## Supplementary material for "Epidemiology and genetic diversity of SARS-CoV-2 lineages circulating in Africa": Pairwise distance: ContinentsPairwiseDistance.csv (part 76 of 1021)

Species 1	Species 2	Dist	Continent
Africa|hCoV-19/Egypt/CUNCI-HGC3I012/2020|EPI ISL 479693|B.1.255|Egypt|2020-06-02	Africa|hCoV-19/Kenya/C7605/2020|EPI ISL 568847|A|Kenya|2020-05-16	0.0006449218	Africa
Africa|hCoV-19/Egypt/CUNCI-HGC3I013/2020|EPI ISL 479694|B.1.201|Egypt|2020-06-02	Africa|hCoV-19/Kenya/C7605/2020|EPI ISL 568847|A|Kenya|2020-05-16	0.0005770176	Africa
Africa|hCoV-19/Egypt/CUNCI-HGC3I014/2020|EPI ISL 479696|B.1.5|Egypt|2020-06-02	Africa|hCoV-19/Kenya/C7605/2020|EPI ISL 568847|A|Kenya|2020-05-16	0.0003733402	Africa
Africa|hCoV-19/Egypt/CUNCI-HGC3I02/2020|EPI ISL 479686|B.1|Egypt|2020-06-02	Africa|hCoV-19/Kenya/C7605/2020|EPI ISL 568847|A|Kenya|2020-05-16	0.0003394082	Africa
Africa|hCoV-19/Egypt/CUNCI-HGC3I023/2020|EPI ISL 479695|B.1.5|Egypt|2020-06-02	Africa|hCoV-19/Kenya/C7605/2020|EPI ISL 568847|A|Kenya|2020-05-16	0.0004073397	Africa
Africa|hCoV-19/Egypt/CUNCI-HGC3I025/2020|EPI ISL 479691|B.1|Egypt|2020-06-02	Africa|hCoV-19/Kenya/C7605/2020|EPI ISL 568847|A|Kenya|2020-05-16	0.0004752312	Africa
Africa|hCoV-19/Egypt/CUNCI-HGC3I03/2020|EPI ISL 479687|B.1|Egypt|2020-06-02	Africa|hCoV-19/Kenya/C7605/2020|EPI ISL 568847|A|Kenya|2020-05-16	0.0005090900	Africa
Africa|hCoV-19/Egypt/CUNCI-HGC3I05/2020|EPI ISL 479690|B.1|Egypt|2020-06-02	Africa|hCoV-19/Kenya/C7605/2020|EPI ISL 568847|A|Kenya|2020-05-16	0.0005091003	Africa
Africa|hCoV-19/Egypt/CUNCI-HGC3I06/2020|EPI ISL 479688|B.1|Egypt|2020-06-02	Africa|hCoV-19/Kenya/C7605/2020|EPI ISL 568847|A|Kenya|2020-05-16	0.0005091073	Africa
Africa|hCoV-19/Egypt/CUNCI-HGC3I08/2020|EPI ISL 479698|B.1|Egypt|2020-06-02	Africa|hCoV-19/Kenya/C7605/2020|EPI ISL 568847|A|Kenya|2020-05-16	0.0005091073	Africa
Africa|hCoV-19/Egypt/CUNCI-HGC3I09/2020|EPI ISL 479692|B.1|Egypt|2020-06-02	Africa|hCoV-19/Kenya/C7605/2020|EPI ISL 568847|A|Kenya|2020-05-16	0.0004073991	Africa
Africa|hCoV-19/Egypt/CUNCI-HGC4I003/2020|EPI ISL 479699|B.1.1.247|Egypt|2020-06-02	Africa|hCoV-19/Kenya/C7605/2020|EPI ISL 568847|A|Kenya|2020-05-16	0.0006789941	Africa
Africa|hCoV-19/Egypt/CUNCI-HGC4I004/2020|EPI ISL 479700|B.1.1.296|Egypt|2020-06-02	Africa|hCoV-19/Kenya/C7605/2020|EPI ISL 568847|A|Kenya|2020-05-16	0.0006110345	Africa
Africa|hCoV-19/Egypt/CUNCI-HGC4I015/2020|EPI ISL 479728|B.1.1.123|Egypt|2020-06-02	Africa|hCoV-19/Kenya/C7605/2020|EPI ISL 568847|A|Kenya|2020-05-16	0.0006111504	Africa
Africa|hCoV-19/Egypt/CUNCI-HGC4I022/2020|EPI ISL 479705|B.1.1|Egypt|2020-06-02	Africa|hCoV-19/Kenya/C7605/2020|EPI ISL 568847|A|Kenya|2020-05-16	0.0007469569	Africa
Africa|hCoV-19/Egypt/CUNCI-HGC4I023/2020|EPI ISL 479729|B.1.1.247|Egypt|2020-06-02	Africa|hCoV-19/Kenya/C7605/2020|EPI ISL 568847|A|Kenya|2020-05-16	0.0005772330	Africa
Africa|hCoV-19/Egypt/CUNCI-HGC4I025/2020|EPI ISL 479706|B.1.255|Egypt|2020-06-02	Africa|hCoV-19/Kenya/C7605/2020|EPI ISL 568847|A|Kenya|2020-05-16	0.0005770234	Africa
Africa|hCoV-19/Egypt/CUNCI-HGC4I026/2020|EPI ISL 479702|B.1|Egypt|2020-06-02	Africa|hCoV-19/Kenya/C7605/2020|EPI ISL 568847|A|Kenya|2020-05-16	0.0005775664	Africa
Africa|hCoV-19/Egypt/CUNCI-HGC4I029/2020|EPI ISL 479701|B.1.1.1|Egypt|2020-06-02	Africa|hCoV-19/Kenya/C7605/2020|EPI ISL 568847|A|Kenya|2020-05-16	0.0007809176	Africa
Africa|hCoV-19/Egypt/CUNCI-HGC4I030/2020|EPI ISL 479703|B.1|Egypt|2020-06-02	Africa|hCoV-19/Kenya/C7605/2020|EPI ISL 568847|A|Kenya|2020-05-16	0.0005770059	Africa
Africa|hCoV-19/Egypt/CUNCI-HGC4I031/2020|EPI ISL 479707|B.1.1.1|Egypt|2020-06-02	Africa|hCoV-19/Kenya/C7605/2020|EPI ISL 568847|A|Kenya|2020-05-16	0.0007469316	Africa
Africa|hCoV-19/Egypt/CUNCI-HGC4I032/2020|EPI ISL 479709|B.1.1|Egypt|2020-06-02	Africa|hCoV-19/Kenya/C7605/2020|EPI ISL 568847|A|Kenya|2020-05-16	0.0006115742	Africa
Africa|hCoV-19/Egypt/CUNCI-HGC4I033/2020|EPI ISL 479704|B.1|Egypt|2020-06-02	Africa|hCoV-19/Kenya/C7605/2020|EPI ISL 568847|A|Kenya|2020-05-16	0.0003394313	Africa
Africa|hCoV-19/Egypt/CUNCI-HGC4I034/2020|EPI ISL 479708|B.1.255|Egypt|2020-06-02	Africa|hCoV-19/Kenya/C7605/2020|EPI ISL 568847|A|Kenya|2020-05-16	0.0004411828	Africa
Africa|hCoV-19/Egypt/CUNCI-HGC5I001/2020|EPI ISL 479710|B.1.1|Egypt|2020-06-02	Africa|hCoV-19/Kenya/C7605/2020|EPI ISL 568847|A|Kenya|2020-05-16	0.0004753620	Africa
Africa|hCoV-19/Egypt/CUNCI-HGC5I003/2020|EPI ISL 479711|B.1|Egypt|2020-06-02	Africa|hCoV-19/Kenya/C7605/2020|EPI ISL 568847|A|Kenya|2020-05-16	0.0004751942	Africa
Africa|hCoV-19/Egypt/CUNCI-HGC5I010/2020|EPI ISL 479730|B.1.1|Egypt|2020-06-02	Africa|hCoV-19/Kenya/C7605/2020|EPI ISL 568847|A|Kenya|2020-05-16	0.0004074503	Africa
Africa|hCoV-19/Egypt/CUNCI-HGC5I011/2020|EPI ISL 479712|B.1.1|Egypt|2020-06-02	Africa|hCoV-19/Kenya/C7605/2020|EPI ISL 568847|A|Kenya|2020-05-16	0.0004752975	Africa
Africa|hCoV-19/Egypt/CUNCI-HGC5I012/2020|EPI ISL 479713|B.1.1|Egypt|2020-06-02	Africa|hCoV-19/Kenya/C7605/2020|EPI ISL 568847|A|Kenya|2020-05-16	0.0005091367	Africa
Africa|hCoV-19/Egypt/CUNCI-HGC5I014/2020|EPI ISL 479714|B.1.255|Egypt|2020-06-02	Africa|hCoV-19/Kenya/C7605/2020|EPI ISL 568847|A|Kenya|2020-05-16	0.0005770430	Africa
Africa|hCoV-19/Egypt/CUNCI-HGC5I015/2020|EPI ISL 475722|B.1.255|Egypt|2020-05-02	Africa|hCoV-19/Kenya/C7605/2020|EPI ISL 568847|A|Kenya|2020-05-16	0.0005773172	Africa
Africa|hCoV-19/Egypt/CUNCI-HGC5I016/2020|EPI ISL 479731|B.1|Egypt|2020-06-02	Africa|hCoV-19/Kenya/C7605/2020|EPI ISL 568847|A|Kenya|2020-05-16	0.0004752054	Africa
Africa|hCoV-19/Egypt/CUNCI-HGC5I022/2020|EPI ISL 479715|B.1.1|Egypt|2020-06-02	Africa|hCoV-19/Kenya/C7605/2020|EPI ISL 568847|A|Kenya|2020-05-16	0.0005431086	Africa
Africa|hCoV-19/Egypt/CUNCI-HGC5I025/2020|EPI ISL 479716|A|Egypt|2020-06-02	Africa|hCoV-19/Kenya/C7605/2020|EPI ISL 568847|A|Kenya|2020-05-16	0.0001360032	Africa
Africa|hCoV-19/Egypt/CUNCI-HGC5I026/2020|EPI ISL 479735|B.1.5|Egypt|2020-06-02	Africa|hCoV-19/Kenya/C7605/2020|EPI ISL 568847|A|Kenya|2020-05-16	0.0005093646	Africa
Africa|hCoV-19/Egypt/CUNCI-HGC5I029/2020|EPI ISL 479734|B.1|Egypt|2020-06-02	Africa|hCoV-19/Kenya/C7605/2020|EPI ISL 568847|A|Kenya|2020-05-16	0.0004073618	Africa
Africa|hCoV-19/Egypt/CUNCI-HGC5I030/2020|EPI ISL 479721|B.1.5|Egypt|2020-06-02	Africa|hCoV-19/Kenya/C7605/2020|EPI ISL 568847|A|Kenya|2020-05-16	0.0003394394	Africa
Africa|hCoV-19/Egypt/CUNCI-HGC5I033/2020|EPI ISL 479717|B.1.5|Egypt|2020-06-02	Africa|hCoV-19/Kenya/C7605/2020|EPI ISL 568847|A|Kenya|2020-05-16	0.0003734416	Africa
Africa|hCoV-19/Egypt/CUNCI-HGC5I034/2020|EPI ISL 479720|B.1.5|Egypt|2020-06-02	Africa|hCoV-19/Kenya/C7605/2020|EPI ISL 568847|A|Kenya|2020-05-16	0.0003733186	Africa
Africa|hCoV-19/Egypt/CUNCI-HGC6I002/2020|EPI ISL 479719|B.1.1.1|Egypt|2020-06-02	Africa|hCoV-19/Kenya/C7605/2020|EPI ISL 568847|A|Kenya|2020-05-16	0.0007468987	Africa
Africa|hCoV-19/Egypt/CUNCI-HGC6I003/2020|EPI ISL 479718|B.1.5|Egypt|2020-06-02	Africa|hCoV-19/Kenya/C7605/2020|EPI ISL 568847|A|Kenya|2020-05-16	0.0004072967	Africa
Africa|hCoV-19/Egypt/CUNCI-HGC6I007/2020|EPI ISL 479722|B.1|Egypt|2020-06-02	Africa|hCoV-19/Kenya/C7605/2020|EPI ISL 568847|A|Kenya|2020-05-16	0.0004413492	Africa
Africa|hCoV-19/Egypt/CUNCI-HGC6I010/2020|EPI ISL 478672|B.1|Egypt|2020-06-02	Africa|hCoV-19/Kenya/C7605/2020|EPI ISL 568847|A|Kenya|2020-05-16	0.0005090779	Africa
Africa|hCoV-19/Egypt/CUNCI-HGC6I011/2020|EPI ISL 479727|A|Egypt|2020-06-02	Africa|hCoV-19/Kenya/C7605/2020|EPI ISL 568847|A|Kenya|2020-05-16	0.0003733286	Africa
Africa|hCoV-19/Egypt/CUNCI-HGC6I015/2020|EPI ISL 479725|B.1.1|Egypt|2020-06-02	Africa|hCoV-19/Kenya/C7605/2020|EPI ISL 568847|A|Kenya|2020-05-16	0.0006449526	Africa
Africa|hCoV-19/Egypt/CUNCI-HGC6I016/2020|EPI ISL 475723|B.1.247|Egypt|2020-06-02	Africa|hCoV-19/Kenya/C7605/2020|EPI ISL 568847|A|Kenya|2020-05-16	0.0006454913	Africa
Africa|hCoV-19/Egypt/CUNCI-HGC6I024/2020|EPI ISL 479732|B.1.1.247|Egypt|2020-06-02	Africa|hCoV-19/Kenya/C7605/2020|EPI ISL 568847|A|Kenya|2020-05-16	0.0005777234	Africa
Africa|hCoV-19/Egypt/CUNCI-HGC6I026/2020|EPI ISL 479724|B.1.1.1|Egypt|2020-06-02	Africa|hCoV-19/Kenya/C7605/2020|EPI ISL 568847|A|Kenya|2020-05-16	0.0007808646	Africa
Africa|hCoV-19/Egypt/CUNCI-HGC6I029/2020|EPI ISL 477161|B.1.255|Egypt|2020-06-02	Africa|hCoV-19/Kenya/C7605/2020|EPI ISL 568847|A|Kenya|2020-05-16	0.0005091003	Africa
Africa|hCoV-19/Egypt/CUNCI-HGC6I031/2020|EPI ISL 475724|B.1.1.1|Egypt|2020-06-02	Africa|hCoV-19/Kenya/C7605/2020|EPI ISL 568847|A|Kenya|2020-05-16	0.0006793930	Africa
Africa|hCoV-19/Egypt/CUNCI-HGC6I032/2020|EPI ISL 479733|B.1.1.1|Egypt|2020-06-02	Africa|hCoV-19/Kenya/C7605/2020|EPI ISL 568847|A|Kenya|2020-05-16	0.0007470000	Africa
Africa|hCoV-19/Egypt/CUNCI-HGC6I033/2020|EPI ISL 479723|B.1.1.1|Egypt|2020-06-02	Africa|hCoV-19/Kenya/C7605/2020|EPI ISL 568847|A|Kenya|2020-05-16	0.0006790334	Africa
Africa|hCoV-19/Egypt/CUNCI-HGC7I01/2020|EPI ISL 529141|B.1|Egypt|2020-07-19	Africa|hCoV-19/Kenya/C7605/2020|EPI ISL 568847|A|Kenya|2020-05-16	0.0006110468	Africa
Africa|hCoV-19/Egypt/CUNCI-HGC7I02/2020|EPI ISL 529142|A|Egypt|2020-07-19	Africa|hCoV-19/Kenya/C7605/2020|EPI ISL 568847|A|Kenya|2020-05-16	0.0003394058	Africa
Africa|hCoV-19/Egypt/CUNCI-HGC7I07/2020|EPI ISL 529145|B.1|Egypt|2020-07-19	Africa|hCoV-19/Kenya/C7605/2020|EPI ISL 568847|A|Kenya|2020-05-16	0.0005771017	Africa
Africa|hCoV-19/Egypt/EGY-020/2020|EPI ISL 526975|B.1|Egypt|2020-08-14	Africa|hCoV-19/Kenya/C7605/2020|EPI ISL 568847|A|Kenya|2020-05-16	0.0005091124	Africa
Africa|hCoV-19/Egypt/EGY-041/2020|EPI ISL 526997|B.1|Egypt|2020-08-22	Africa|hCoV-19/Kenya/C7605/2020|EPI ISL 568847|A|Kenya|2020-05-16	0.0005091124	Africa
Africa|hCoV-19/Egypt/EGY-S031/2020|EPI ISL 526986|B.1|Egypt|2020-08-17	Africa|hCoV-19/Kenya/C7605/2020|EPI ISL 568847|A|Kenya|2020-05-16	0.0005091124	Africa
Africa|hCoV-19/Egypt/HCoV2-Egy-002/2020|EPI ISL 510532|B.1|Egypt|2020-06-02	Africa|hCoV-19/Kenya/C7605/2020|EPI ISL 568847|A|Kenya|2020-05-16	0.0005091124	Africa
Africa|hCoV-19/Egypt/MASRI-005/2020|EPI ISL 482759|B.1|Egypt|2020-04-30	Africa|hCoV-19/Kenya/C7605/2020|EPI ISL 568847|A|Kenya|2020-05-16	0.0004411739	Africa
Africa|hCoV-19/Egypt/MASRI-007/2020|EPI ISL 482760|B.1|Egypt|2020-04-28	Africa|hCoV-19/Kenya/C7605/2020|EPI ISL 568847|A|Kenya|2020-05-16	0.0005094062	Africa
Africa|hCoV-19/Egypt/MASRI-008/2020|EPI ISL 482761|B.1|Egypt|2020-04-30	Africa|hCoV-19/Kenya/C7605/2020|EPI ISL 568847|A|Kenya|2020-05-16	0.0004438439	Africa
Africa|hCoV-19/Egypt/MASRI-009/2020|EPI ISL 483035|A|Egypt|2020-04-30	Africa|hCoV-19/Kenya/C7605/2020|EPI ISL 568847|A|Kenya|2020-05-16	0.0002035889	Africa
Africa|hCoV-19/Egypt/MASRI-011/2020|EPI ISL 482762|B.1|Egypt|2020-05-05	Africa|hCoV-19/Kenya/C7605/2020|EPI ISL 568847|A|Kenya|2020-05-16	0.0005091815	Africa
Africa|hCoV-19/Egypt/MASRI-012/2020|EPI ISL 482763|B.1|Egypt|2020-05-05	Africa|hCoV-19/Kenya/C7605/2020|EPI ISL 568847|A|Kenya|2020-05-16	0.0004072292	Africa
Africa|hCoV-19/Egypt/MASRI-014/2020|EPI ISL 482765|B.1|Egypt|2020-04-30	Africa|hCoV-19/Kenya/C7605/2020|EPI ISL 568847|A|Kenya|2020-05-16	0.0006450443	Africa
Africa|hCoV-19/Egypt/MASRI-015/2020|EPI ISL 482766|B.1.36|Egypt|2020-05-11	Africa|hCoV-19/Kenya/C7605/2020|EPI ISL 568847|A|Kenya|2020-05-16	0.0007128759	Africa
Africa|hCoV-19/Egypt/MASRI-016/2020|EPI ISL 482767|B.1|Egypt|2020-05-11	Africa|hCoV-19/Kenya/C7605/2020|EPI ISL 568847|A|Kenya|2020-05-16	0.0006454825	Africa
Africa|hCoV-19/Egypt/MASRI-018/2020|EPI ISL 483036|A|Egypt|2020-05-10	Africa|hCoV-19/Kenya/C7605/2020|EPI ISL 568847|A|Kenya|2020-05-16	0.0003417832	Africa
Africa|hCoV-19/Egypt/MASRI-020/2020|EPI ISL 483037|B.1|Egypt|2020-05-13	Africa|hCoV-19/Kenya/C7605/2020|EPI ISL 568847|A|Kenya|2020-05-16	0.0007202922	Africa
Africa|hCoV-19/Egypt/MASRI-022/2020|EPI ISL 482768|B.1.255|Egypt|2020-05-13	Africa|hCoV-19/Kenya/C7605/2020|EPI ISL 568847|A|Kenya|2020-05-16	0.0006459688	Africa
Africa|hCoV-19/Egypt/MASRI-023/2020|EPI ISL 482769|B.1|Egypt|2020-05-11	Africa|hCoV-19/Kenya/C7605/2020|EPI ISL 568847|A|Kenya|2020-05-16	0.0004416819	Africa
Africa|hCoV-19/Egypt/MASRI-024/2020|EPI ISL 482770|B.1|Egypt|2020-05-11	Africa|hCoV-19/Kenya/C7605/2020|EPI ISL 568847|A|Kenya|2020-05-16	0.0005090952	Africa
Africa|hCoV-19/Egypt/MASRI-025/2020|EPI ISL 482771|B.1|Egypt|2020-05-10	Africa|hCoV-19/Kenya/C7605/2020|EPI ISL 568847|A|Kenya|2020-05-16	0.0006452259	Africa
Africa|hCoV-19/Egypt/MASRI-026/2020|EPI ISL 482772|B.1|Egypt|2020-05-10	Africa|hCoV-19/Kenya/C7605/2020|EPI ISL 568847|A|Kenya|2020-05-16	0.0005771075	Africa
Africa|hCoV-19/Egypt/MASRI-027/2020|EPI ISL 482773|B.1.1.123|Egypt|2020-05-08	Africa|hCoV-19/Kenya/C7605/2020|EPI ISL 568847|A|Kenya|2020-05-16	0.0005102032	Africa
Africa|hCoV-19/Egypt/MASRI-028/2020|EPI ISL 483038|B.1|Egypt|2020-05-13	Africa|hCoV-19/Kenya/C7605/2020|EPI ISL 568847|A|Kenya|2020-05-16	0.0005770119	Africa
Africa|hCoV-19/Egypt/MASRI-029/2020|EPI ISL 482774|B.1|Egypt|2020-05-13	Africa|hCoV-19/Kenya/C7605/2020|EPI ISL 568847|A|Kenya|2020-05-16	0.0005091124	Africa
Africa|hCoV-19/Egypt/MASRI-10/2020|EPI ISL 475752|B.1.255|Egypt|2020-05	Africa|hCoV-19/Kenya/C7605/2020|EPI ISL 568847|A|Kenya|2020-05-16	0.0006111505	Africa
Africa|hCoV-19/Egypt/MASRI-11/2020|EPI ISL 475753|B.1.36|Egypt|2020-05	Africa|hCoV-19/Kenya/C7605/2020|EPI ISL 568847|A|Kenya|2020-05-16	0.0007468301	Africa
Africa|hCoV-19/Egypt/MASRI-14/2020|EPI ISL 475749|B.1|Egypt|2020-05	Africa|hCoV-19/Kenya/C7605/2020|EPI ISL 568847|A|Kenya|2020-05-16	0.0004751619	Africa
Africa|hCoV-19/Egypt/MASRI-15/2020|EPI ISL 475750|B.1.1|Egypt|2020-05	Africa|hCoV-19/Kenya/C7605/2020|EPI ISL 568847|A|Kenya|2020-05-16	0.0008201153	Africa
Africa|hCoV-19/Egypt/MASRI-2/2020|EPI ISL 475745|B.1|Egypt|2020-05	Africa|hCoV-19/Kenya/C7605/2020|EPI ISL 568847|A|Kenya|2020-05-16	0.0005090777	Africa
Africa|hCoV-19/Egypt/MASRI-3/2020|EPI ISL 475746|A|Egypt|2020-05	Africa|hCoV-19/Kenya/C7605/2020|EPI ISL 568847|A|Kenya|2020-05-16	0.0002375405	Africa
Africa|hCoV-19/Egypt/MASRI-6/2020|EPI ISL 475747|B.1.255|Egypt|2020-05	Africa|hCoV-19/Kenya/C7605/2020|EPI ISL 568847|A|Kenya|2020-05-16	0.0005090779	Africa
Africa|hCoV-19/Egypt/MASRI-9/2020|EPI ISL 475751|B.1.1.1|Egypt|2020-05	Africa|hCoV-19/Kenya/C7605/2020|EPI ISL 568847|A|Kenya|2020-05-16	0.0008830403	Africa
Africa|hCoV-19/Egypt/NRC-01/2020|EPI ISL 430820|B.1|Egypt|2020-03-18	Africa|hCoV-19/Kenya/C7605/2020|EPI ISL 568847|A|Kenya|2020-05-16	0.0004770788	Africa
Africa|hCoV-19/Egypt/NRC-03/2020|EPI ISL 430819|B.1.246|Egypt|2020-03-18	Africa|hCoV-19/Kenya/C7605/2020|EPI ISL 568847|A|Kenya|2020-05-16	0.0005108163	Africa
Africa|hCoV-19/Gabon/ITM-K011/2020|EPI ISL 539573|A|Gabon|2020-03-22	Africa|hCoV-19/Kenya/C7605/2020|EPI ISL 568847|A|Kenya|2020-05-16	0.0001696499	Africa
Africa|hCoV-19/Gabon/ITM-K023/2020|EPI ISL 539574|B.1.178|Gabon|2020-03-27	Africa|hCoV-19/Kenya/C7605/2020|EPI ISL 568847|A|Kenya|2020-05-16	0.0004751201	Africa
Africa|hCoV-19/Gabon/ITM-K027/2020|EPI ISL 539575|A|Gabon|2020-03-27	Africa|hCoV-19/Kenya/C7605/2020|EPI ISL 568847|A|Kenya|2020-05-16	0.0001017744	Africa
Africa|hCoV-19/Gabon/ITM-K028/2020|EPI ISL 539576|B.1.292|Gabon|2020-03-27	Africa|hCoV-19/Kenya/C7605/2020|EPI ISL 568847|A|Kenya|2020-05-16	0.0004751297	Africa
Africa|hCoV-19/Gambia/0214/2020|EPI ISL 471158|B.1|Gambia|2020-03-29	Africa|hCoV-19/Kenya/C7605/2020|EPI ISL 568847|A|Kenya|2020-05-16	0.0006460813	Africa
Africa|hCoV-19/Gambia/0268/2020|EPI ISL 471159|B.1.1|Gambia|2020-03-21	Africa|hCoV-19/Kenya/C7605/2020|EPI ISL 568847|A|Kenya|2020-05-16	0.0005140966	Africa
Africa|hCoV-19/Gambia/0278/2020|EPI ISL 471160|B.1.1|Gambia|2020-03-20	Africa|hCoV-19/Kenya/C7605/2020|EPI ISL 568847|A|Kenya|2020-05-16	0.0005148550	Africa
Africa|hCoV-19/Gambia/0528/2020|EPI ISL 471161|B.1.1.293|Gambia|2020-04-30	Africa|hCoV-19/Kenya/C7605/2020|EPI ISL 568847|A|Kenya|2020-05-16	0.0005571050	Africa
Africa|hCoV-19/Gambia/0531/2020|EPI ISL 471162|B.1.1.293|Gambia|2020-04-30	Africa|hCoV-19/Kenya/C7605/2020|EPI ISL 568847|A|Kenya|2020-05-16	0.0005571442	Africa
Africa|hCoV-19/Gambia/0536/2020|EPI ISL 471163|B.1.1.293|Gambia|2020-04-30	Africa|hCoV-19/Kenya/C7605/2020|EPI ISL 568847|A|Kenya|2020-05-16	0.0005430772	Africa
Africa|hCoV-19/Gambia/0547/2020|EPI ISL 471164|B.1.1.293|Gambia|2020-04-30	Africa|hCoV-19/Kenya/C7605/2020|EPI ISL 568847|A|Kenya|2020-05-16	0.0005439449	Africa
Africa|hCoV-19/Gambia/0548/2020|EPI ISL 471165|B.1.5|Gambia|2020-04-30	Africa|hCoV-19/Kenya/C7605/2020|EPI ISL 568847|A|Kenya|2020-05-16	0.0003864892	Africa
Africa|hCoV-19/Gambia/1090/2020|EPI ISL 471166|B.1.1|Gambia|2020-05-04	Africa|hCoV-19/Kenya/C7605/2020|EPI ISL 568847|A|Kenya|2020-05-16	0.0005817697	Africa
Africa|hCoV-19/Gambia/1094/2020|EPI ISL 471167|B.1.1.293|Gambia|2020-05-04	Africa|hCoV-19/Kenya/C7605/2020|EPI ISL 568847|A|Kenya|2020-05-16	0.0005430773	Africa
Africa|hCoV-19/Gambia/1251/2020|EPI ISL 471168|B.1.1.293|Gambia|2020-05-07	Africa|hCoV-19/Kenya/C7605/2020|EPI ISL 568847|A|Kenya|2020-05-16	0.0005571054	Africa
Africa|hCoV-19/Gambia/1264/2020|EPI ISL 471169|B.1.1|Gambia|2020-05-07	Africa|hCoV-19/Kenya/C7605/2020|EPI ISL 568847|A|Kenya|2020-05-16	0.0005133929	Africa
Africa|hCoV-19/Gambia/1271/2020|EPI ISL 471170|B.1.1|Gambia|2020-05-07	Africa|hCoV-19/Kenya/C7605/2020|EPI ISL 568847|A|Kenya|2020-05-16	0.0005140614	Africa
Africa|hCoV-19/Gambia/1277/2020|EPI ISL 471171|B.1.1.293|Gambia|2020-05-07	Africa|hCoV-19/Kenya/C7605/2020|EPI ISL 568847|A|Kenya|2020-05-16	0.0005430772	Africa
Africa|hCoV-19/Gambia/3668/2020|EPI ISL 560992|B.1.5.12|Gambia|2020-07-30	Africa|hCoV-19/Kenya/C7605/2020|EPI ISL 568847|A|Kenya|2020-05-16	0.0006497531	Africa
Africa|hCoV-19/Gambia/3670/2020|EPI ISL 560993|B.1.5.12|Gambia|2020-07-30	Africa|hCoV-19/Kenya/C7605/2020|EPI ISL 568847|A|Kenya|2020-05-16	0.0006551291	Africa
Africa|hCoV-19/Gambia/3671/2020|EPI ISL 560994|B.1.1.293|Gambia|2020-07-30	Africa|hCoV-19/Kenya/C7605/2020|EPI ISL 568847|A|Kenya|2020-05-16	0.0005129243	Africa
Africa|hCoV-19/Gambia/3673/2020|EPI ISL 560995|B.1.5|Gambia|2020-07-30	Africa|hCoV-19/Kenya/C7605/2020|EPI ISL 568847|A|Kenya|2020-05-16	0.0005130223	Africa
Africa|hCoV-19/Gambia/3676/2020|EPI ISL 560996|B.1.5|Gambia|2020-07-30	Africa|hCoV-19/Kenya/C7605/2020|EPI ISL 568847|A|Kenya|2020-05-16	0.0004178087	Africa
Africa|hCoV-19/Gambia/3678/2020|EPI ISL 560997|B.1.292|Gambia|2020-07-30	Africa|hCoV-19/Kenya/C7605/2020|EPI ISL 568847|A|Kenya|2020-05-16	0.0005090951	Africa
Africa|hCoV-19/Gambia/3679/2020|EPI ISL 560998|B.1.5.12|Gambia|2020-07-30	Africa|hCoV-19/Kenya/C7605/2020|EPI ISL 568847|A|Kenya|2020-05-16	0.0005861942	Africa
Africa|hCoV-19/Gambia/3680/2020|EPI ISL 560999|B.1.5|Gambia|2020-07-30	Africa|hCoV-19/Kenya/C7605/2020|EPI ISL 568847|A|Kenya|2020-05-16	0.0004179686	Africa
Africa|hCoV-19/Gambia/3683/2020|EPI ISL 561000|B.1.292|Gambia|2020-07-30	Africa|hCoV-19/Kenya/C7605/2020|EPI ISL 568847|A|Kenya|2020-05-16	0.0005430456	Africa
Africa|hCoV-19/Gambia/3703/2020|EPI ISL 561001|B.1.5.12|Gambia|2020-07-30	Africa|hCoV-19/Kenya/C7605/2020|EPI ISL 568847|A|Kenya|2020-05-16	0.0005770118	Africa
Africa|hCoV-19/Gambia/3717/2020|EPI ISL 561002|B.1.5|Gambia|2020-07-30	Africa|hCoV-19/Kenya/C7605/2020|EPI ISL 568847|A|Kenya|2020-05-16	0.0004482307	Africa
Africa|hCoV-19/Gambia/3724/2020|EPI ISL 561003|B.1.5.12|Gambia|2020-07-30	Africa|hCoV-19/Kenya/C7605/2020|EPI ISL 568847|A|Kenya|2020-05-16	0.0005770117	Africa
Africa|hCoV-19/Gambia/3725/2020|EPI ISL 561004|B.1.1.293|Gambia|2020-07-30	Africa|hCoV-19/Kenya/C7605/2020|EPI ISL 568847|A|Kenya|2020-05-16	0.0006789480	Africa
Africa|hCoV-19/Gambia/3728/2020|EPI ISL 561005|B.1.5|Gambia|2020-07-30	Africa|hCoV-19/Kenya/C7605/2020|EPI ISL 568847|A|Kenya|2020-05-16	0.0003910275	Africa
Africa|hCoV-19/Gambia/3729/2020|EPI ISL 561006|B.1.5.12|Gambia|2020-07-30	Africa|hCoV-19/Kenya/C7605/2020|EPI ISL 568847|A|Kenya|2020-05-16	0.0005090896	Africa
Africa|hCoV-19/Gambia/3732/2020|EPI ISL 561007|B.1.5|Gambia|2020-07-30	Africa|hCoV-19/Kenya/C7605/2020|EPI ISL 568847|A|Kenya|2020-05-16	0.0004485553	Africa
Africa|hCoV-19/Gambia/3735/2020|EPI ISL 561008|B.1.5|Gambia|2020-07-30	Africa|hCoV-19/Kenya/C7605/2020|EPI ISL 568847|A|Kenya|2020-05-16	0.0003829566	Africa
Africa|hCoV-19/Gambia/3737/2020|EPI ISL 561009|B.1.1.293|Gambia|2020-07-30	Africa|hCoV-19/Kenya/C7605/2020|EPI ISL 568847|A|Kenya|2020-05-16	0.0005433280	Africa
Africa|hCoV-19/Gambia/3741/2020|EPI ISL 561010|B.1.5.12|Gambia|2020-07-30	Africa|hCoV-19/Kenya/C7605/2020|EPI ISL 568847|A|Kenya|2020-05-16	0.0005171572	Africa
Africa|hCoV-19/Gambia/3743/2020|EPI ISL 561011|B.1.5.12|Gambia|2020-07-30	Africa|hCoV-19/Kenya/C7605/2020|EPI ISL 568847|A|Kenya|2020-05-16	0.0006109744	Africa
Africa|hCoV-19/Gambia/3749/2020|EPI ISL 561012|B.1.5.12|Gambia|2020-07-30	Africa|hCoV-19/Kenya/C7605/2020|EPI ISL 568847|A|Kenya|2020-05-16	0.0005769922	Africa
Africa|hCoV-19/Gambia/3761/2020|EPI ISL 561013|B.1.5.12|Gambia|2020-07-30	Africa|hCoV-19/Kenya/C7605/2020|EPI ISL 568847|A|Kenya|2020-05-16	0.0005769922	Africa
Africa|hCoV-19/Gambia/3772/2020|EPI ISL 561025|B.1.5|Gambia|2020-07-30	Africa|hCoV-19/Kenya/C7605/2020|EPI ISL 568847|A|Kenya|2020-05-16	0.0004224407	Africa
Africa|hCoV-19/Gambia/GC19-015/2020|EPI ISL 428855|B.1.1.8|Gambia|2020-03-17	Africa|hCoV-19/Kenya/C7605/2020|EPI ISL 568847|A|Kenya|2020-05-16	0.0005430530	Africa
Africa|hCoV-19/Gambia/GC19-026/2020|EPI ISL 428856|B.6|Gambia|2020-03-21	Africa|hCoV-19/Kenya/C7605/2020|EPI ISL 568847|A|Kenya|2020-05-16	0.0004072456	Africa
Africa|hCoV-19/Gambia/GC19-029/2020|EPI ISL 428857|B.1|Gambia|2020-04-20	Africa|hCoV-19/Kenya/C7605/2020|EPI ISL 568847|A|Kenya|2020-05-16	0.0004751506	Africa
Africa|hCoV-19/Gambia/GC19-0479/2020|EPI ISL 561015|B.1.1.293|Gambia|2020-04-29	Africa|hCoV-19/Kenya/C7605/2020|EPI ISL 568847|A|Kenya|2020-05-16	0.0005679180	Africa
Africa|hCoV-19/Gambia/GC19-0544/2020|EPI ISL 561016|B.1.5|Gambia|2020-05-01	Africa|hCoV-19/Kenya/C7605/2020|EPI ISL 568847|A|Kenya|2020-05-16	0.0003532949	Africa
Africa|hCoV-19/Gambia/GC19-1385/2020|EPI ISL 561018|B.1.5|Gambia|2020-05-12	Africa|hCoV-19/Kenya/C7605/2020|EPI ISL 568847|A|Kenya|2020-05-16	0.0003571934	Africa
Africa|hCoV-19/Gambia/GC19-1503/2020|EPI ISL 561021|B.1.1|Gambia|2020-05-14	Africa|hCoV-19/Kenya/C7605/2020|EPI ISL 568847|A|Kenya|2020-05-16	0.0006109857	Africa
Africa|hCoV-19/Gambia/GC19-1527/2020|EPI ISL 561022|B.1.1.293|Gambia|2020-05-16	Africa|hCoV-19/Kenya/C7605/2020|EPI ISL 568847|A|Kenya|2020-05-16	0.0005431325	Africa
Africa|hCoV-19/Gambia/GC19-1533/2020|EPI ISL 561023|B.1.1.264|Gambia|2020-05-16	Africa|hCoV-19/Kenya/C7605/2020|EPI ISL 568847|A|Kenya|2020-05-16	0.0005629846	Africa
Africa|hCoV-19/Gambia/GC19-1572/2020|EPI ISL 561014|B.1.1|Gambia|2020-05-20	Africa|hCoV-19/Kenya/C7605/2020|EPI ISL 568847|A|Kenya|2020-05-16	0.0005284190	Africa
Africa|hCoV-19/Gambia/GC19-1575/2020|EPI ISL 561026|B.1.1|Gambia|2020-05-20	Africa|hCoV-19/Kenya/C7605/2020|EPI ISL 568847|A|Kenya|2020-05-16	0.0004557108	Africa
Africa|hCoV-19/Gambia/GC19-1606/2020|EPI ISL 561027|B.1.1|Gambia|2020-05-20	Africa|hCoV-19/Kenya/C7605/2020|EPI ISL 568847|A|Kenya|2020-05-16	0.0005630039	Africa
Africa|hCoV-19/Gambia/GC19-1706/2020|EPI ISL 561028|B.1.5|Gambia|2020-05-22	Africa|hCoV-19/Kenya/C7605/2020|EPI ISL 568847|A|Kenya|2020-05-16	0.0003534941	Africa
Africa|hCoV-19/Gambia/GC19-1814/2020|EPI ISL 561032|B.1.5|Gambia|2020-05-28	Africa|hCoV-19/Kenya/C7605/2020|EPI ISL 568847|A|Kenya|2020-05-16	0.0003570654	Africa
Africa|hCoV-19/Gambia/GC19-1818/2020|EPI ISL 561034|B.1.1|Gambia|2020-05-28	Africa|hCoV-19/Kenya/C7605/2020|EPI ISL 568847|A|Kenya|2020-05-16	0.0006110271	Africa
Africa|hCoV-19/Gambia/GC19-1983/2020|EPI ISL 561038|B.1.1|Gambia|2020-06-07	Africa|hCoV-19/Kenya/C7605/2020|EPI ISL 568847|A|Kenya|2020-05-16	0.0006110075	Africa
Africa|hCoV-19/Gambia/GC19-2197/2020|EPI ISL 561040|B.1.292|Gambia|2020-06-26	Africa|hCoV-19/Kenya/C7605/2020|EPI ISL 568847|A|Kenya|2020-05-16	0.0005132577	Africa
Africa|hCoV-19/Gambia/GC19-2427/2020|EPI ISL 561105|B.1.1.293|Gambia|2020-07-21	Africa|hCoV-19/Kenya/C7605/2020|EPI ISL 568847|A|Kenya|2020-05-16	0.0005431565	Africa
Africa|hCoV-19/Gambia/GC19-2443/2020|EPI ISL 561106|B.1.5|Gambia|2020-07-21	Africa|hCoV-19/Kenya/C7605/2020|EPI ISL 568847|A|Kenya|2020-05-16	0.0003571898	Africa
Africa|hCoV-19/Gambia/GC19-2450/2020|EPI ISL 561107|B.1.5.12|Gambia|2020-07-21	Africa|hCoV-19/Kenya/C7605/2020|EPI ISL 568847|A|Kenya|2020-05-16	0.0005770195	Africa
Africa|hCoV-19/Gambia/GC19-2459/2020|EPI ISL 561108|B.1.1.293|Gambia|2020-07-21	Africa|hCoV-19/Kenya/C7605/2020|EPI ISL 568847|A|Kenya|2020-05-16	0.0005133228	Africa
Africa|hCoV-19/Gambia/GC19-2469/2020|EPI ISL 561109|B.1.5|Gambia|2020-07-21	Africa|hCoV-19/Kenya/C7605/2020|EPI ISL 568847|A|Kenya|2020-05-16	0.0003829966	Africa
Africa|hCoV-19/Gambia/GC19-2473/2020|EPI ISL 561110|B.1.5.12|Gambia|2020-07-21	Africa|hCoV-19/Kenya/C7605/2020|EPI ISL 568847|A|Kenya|2020-05-16	0.0006110013	Africa
Africa|hCoV-19/Gambia/GC19-2498/2020|EPI ISL 561111|B.1.292|Gambia|2020-07-21	Africa|hCoV-19/Kenya/C7605/2020|EPI ISL 568847|A|Kenya|2020-05-16	0.0005430275	Africa
Africa|hCoV-19/Gambia/GC19-2525/2020|EPI ISL 561113|B.1.1.293|Gambia|2020-07-21	Africa|hCoV-19/Kenya/C7605/2020|EPI ISL 568847|A|Kenya|2020-05-16	0.0005770313	Africa
Africa|hCoV-19/Gambia/GC19-2526/2020|EPI ISL 561114|B.1.5.12|Gambia|2020-07-21	Africa|hCoV-19/Kenya/C7605/2020|EPI ISL 568847|A|Kenya|2020-05-16	0.0006110137	Africa
Africa|hCoV-19/Gambia/GC19-2629/2020|EPI ISL 561123|B.1.5.12|Gambia|2020-07-21	Africa|hCoV-19/Kenya/C7605/2020|EPI ISL 568847|A|Kenya|2020-05-16	0.0005817579	Africa
Africa|hCoV-19/Gambia/GC19-2632/2020|EPI ISL 561124|B.1.5.12|Gambia|2020-07-21	Africa|hCoV-19/Kenya/C7605/2020|EPI ISL 568847|A|Kenya|2020-05-16	0.0005813202	Africa
Africa|hCoV-19/Gambia/GC19-2638/2020|EPI ISL 561126|B.1.5.12|Gambia|2020-07-21	Africa|hCoV-19/Kenya/C7605/2020|EPI ISL 568847|A|Kenya|2020-05-16	0.0005256237	Africa
Africa|hCoV-19/Gambia/GC19-2652/2020|EPI ISL 561128|B.1.5.12|Gambia|2020-07-21	Africa|hCoV-19/Kenya/C7605/2020|EPI ISL 568847|A|Kenya|2020-05-16	0.0004753778	Africa
Africa|hCoV-19/Gambia/GC19-2654/2020|EPI ISL 561130|B.1.292|Gambia|2020-07-21	Africa|hCoV-19/Kenya/C7605/2020|EPI ISL 568847|A|Kenya|2020-05-16	0.0005770371	Africa
Africa|hCoV-19/Gambia/GC19-2663/2020|EPI ISL 561133|B.1.1.293|Gambia|2020-07-21	Africa|hCoV-19/Kenya/C7605/2020|EPI ISL 568847|A|Kenya|2020-05-16	0.0006449590	Africa
Africa|hCoV-19/Gambia/GC19-2707/2020|EPI ISL 561134|B.1.1.293|Gambia|2020-07-21	Africa|hCoV-19/Kenya/C7605/2020|EPI ISL 568847|A|Kenya|2020-05-16	0.0005813520	Africa
Africa|hCoV-19/Gambia/GC19-2711/2020|EPI ISL 561135|B.1.5.12|Gambia|2020-07-21	Africa|hCoV-19/Kenya/C7605/2020|EPI ISL 568847|A|Kenya|2020-05-16	0.0005430165	Africa
Africa|hCoV-19/Gambia/GC19-2730/2020|EPI ISL 561136|B.1.5.12|Gambia|2020-07-21	Africa|hCoV-19/Kenya/C7605/2020|EPI ISL 568847|A|Kenya|2020-05-16	0.0006840064	Africa
Africa|hCoV-19/Gambia/GC19-2731/2020|EPI ISL 561137|B.1.1.293|Gambia|2020-07-21	Africa|hCoV-19/Kenya/C7605/2020|EPI ISL 568847|A|Kenya|2020-05-16	0.0005770704	Africa
Africa|hCoV-19/Gambia/GC19-2828/2020|EPI ISL 561150|B.1.361|Gambia|2020-07-24	Africa|hCoV-19/Kenya/C7605/2020|EPI ISL 568847|A|Kenya|2020-05-16	0.0005430882	Africa
Africa|hCoV-19/Gambia/GC19-2842/2020|EPI ISL 561151|B.1.1|Gambia|2020-07-24	Africa|hCoV-19/Kenya/C7605/2020|EPI ISL 568847|A|Kenya|2020-05-16	0.0006789710	Africa
Africa|hCoV-19/Gambia/GC19-2898/2020|EPI ISL 561153|B.1.5.12|Gambia|2020-07-24	Africa|hCoV-19/Kenya/C7605/2020|EPI ISL 568847|A|Kenya|2020-05-16	0.0005430533	Africa
Africa|hCoV-19/Gambia/GC19-2904/2020|EPI ISL 561154|B.1.1|Gambia|2020-07-24	Africa|hCoV-19/Kenya/C7605/2020|EPI ISL 568847|A|Kenya|2020-05-16	0.0006789479	Africa
Africa|hCoV-19/Gambia/GC19-2947/2020|EPI ISL 561155|B.1.5.12|Gambia|2020-07-24	Africa|hCoV-19/Kenya/C7605/2020|EPI ISL 568847|A|Kenya|2020-05-16	0.0005769922	Africa
Africa|hCoV-19/Gambia/GC19-2973/2020|EPI ISL 561156|B.1.1.293|Gambia|2020-07-24	Africa|hCoV-19/Kenya/C7605/2020|EPI ISL 568847|A|Kenya|2020-05-16	0.0005770313	Africa
Africa|hCoV-19/Gambia/GC19-2977/2020|EPI ISL 561157|B.1.1.293|Gambia|2020-07-24	Africa|hCoV-19/Kenya/C7605/2020|EPI ISL 568847|A|Kenya|2020-05-16	0.0005770313	Africa
Africa|hCoV-19/Gambia/GC19-2985/2020|EPI ISL 561158|B.1.5.12|Gambia|2020-07-24	Africa|hCoV-19/Kenya/C7605/2020|EPI ISL 568847|A|Kenya|2020-05-16	0.0004751200	Africa
Africa|hCoV-19/Gambia/GC19-2991/2020|EPI ISL 561159|B.1.1|Gambia|2020-07-24	Africa|hCoV-19/Kenya/C7605/2020|EPI ISL 568847|A|Kenya|2020-05-16	0.0005431380	Africa
Africa|hCoV-19/Gambia/GC19-3064/2020|EPI ISL 561160|B.1.1|Gambia|2020-07-25	Africa|hCoV-19/Kenya/C7605/2020|EPI ISL 568847|A|Kenya|2020-05-16	0.0006789941	Africa
Africa|hCoV-19/Gambia/GC19-3065/2020|EPI ISL 561161|B.1.5.12|Gambia|2020-07-25	Africa|hCoV-19/Kenya/C7605/2020|EPI ISL 568847|A|Kenya|2020-05-16	0.0006214841	Africa
Africa|hCoV-19/Gambia/GC19-3081/2020|EPI ISL 561162|B.1.1|Gambia|2020-07-25	Africa|hCoV-19/Kenya/C7605/2020|EPI ISL 568847|A|Kenya|2020-05-16	0.0006789710	Africa
Africa|hCoV-19/Gambia/GC19-3085/2020|EPI ISL 561163|B.1.1.293|Gambia|2020-07-25	Africa|hCoV-19/Kenya/C7605/2020|EPI ISL 568847|A|Kenya|2020-05-16	0.0005129820	Africa
Africa|hCoV-19/Gambia/GC19-3087/2020|EPI ISL 561041|B.1.292|Gambia|2020-07-25	Africa|hCoV-19/Kenya/C7605/2020|EPI ISL 568847|A|Kenya|2020-05-16	0.0005769784	Africa
Africa|hCoV-19/Gambia/GC19-3099/2020|EPI ISL 561164|B.1.1.242|Gambia|2020-07-25	Africa|hCoV-19/Kenya/C7605/2020|EPI ISL 568847|A|Kenya|2020-05-16	0.0006449679	Africa
Africa|hCoV-19/Gambia/GC19-3110/2020|EPI ISL 561165|B.1.1.293|Gambia|2020-07-25	Africa|hCoV-19/Kenya/C7605/2020|EPI ISL 568847|A|Kenya|2020-05-16	0.0006110075	Africa
Africa|hCoV-19/Gambia/GC19-3112/2020|EPI ISL 561166|B.1|Gambia|2020-07-25	Africa|hCoV-19/Kenya/C7605/2020|EPI ISL 568847|A|Kenya|2020-05-16	0.0006449088	Africa
Africa|hCoV-19/Gambia/GC19-3113/2020|EPI ISL 561167|B.1.1.293|Gambia|2020-07-25	Africa|hCoV-19/Kenya/C7605/2020|EPI ISL 568847|A|Kenya|2020-05-16	0.0005770313	Africa
Africa|hCoV-19/Gambia/GC19-3114/2020|EPI ISL 561168|B.1.1|Gambia|2020-07-25	Africa|hCoV-19/Kenya/C7605/2020|EPI ISL 568847|A|Kenya|2020-05-16	0.0006789480	Africa
Africa|hCoV-19/Gambia/GC19-3135/2020|EPI ISL 561169|B.1.5.12|Gambia|2020-07-27	Africa|hCoV-19/Kenya/C7605/2020|EPI ISL 568847|A|Kenya|2020-05-16	0.0004786933	Africa
Africa|hCoV-19/Gambia/GC19-3140/2020|EPI ISL 561042|B.1.5.12|Gambia|2020-07-27	Africa|hCoV-19/Kenya/C7605/2020|EPI ISL 568847|A|Kenya|2020-05-16	0.0006449873	Africa
Africa|hCoV-19/Gambia/GC19-3145/2020|EPI ISL 561170|B.1.1|Gambia|2020-07-27	Africa|hCoV-19/Kenya/C7605/2020|EPI ISL 568847|A|Kenya|2020-05-16	0.0006789710	Africa
Africa|hCoV-19/Gambia/GC19-3146/2020|EPI ISL 561171|B.1.5.12|Gambia|2020-07-27	Africa|hCoV-19/Kenya/C7605/2020|EPI ISL 568847|A|Kenya|2020-05-16	0.0004788456	Africa
Africa|hCoV-19/Gambia/GC19-3165/2020|EPI ISL 561043|B.1.1.293|Gambia|2020-07-27	Africa|hCoV-19/Kenya/C7605/2020|EPI ISL 568847|A|Kenya|2020-05-16	0.0005770313	Africa
Africa|hCoV-19/Gambia/GC19-3166/2020|EPI ISL 561044|B.1.5.12|Gambia|2020-07-27	Africa|hCoV-19/Kenya/C7605/2020|EPI ISL 568847|A|Kenya|2020-05-16	0.0004786769	Africa
Africa|hCoV-19/Gambia/GC19-3189/2020|EPI ISL 561045|B.1.5|Gambia|2020-07-27	Africa|hCoV-19/Kenya/C7605/2020|EPI ISL 568847|A|Kenya|2020-05-16	0.0004143654	Africa
Africa|hCoV-19/Gambia/GC19-3192/2020|EPI ISL 561046|B.1.5|Gambia|2020-07-27	Africa|hCoV-19/Kenya/C7605/2020|EPI ISL 568847|A|Kenya|2020-05-16	0.0004445965	Africa
Africa|hCoV-19/Gambia/GC19-3193/2020|EPI ISL 561047|B.1.5.12|Gambia|2020-07-27	Africa|hCoV-19/Kenya/C7605/2020|EPI ISL 568847|A|Kenya|2020-05-16	0.0004786606	Africa
Africa|hCoV-19/Gambia/GC19-3208/2020|EPI ISL 561048|B.1.5.12|Gambia|2020-07-27	Africa|hCoV-19/Kenya/C7605/2020|EPI ISL 568847|A|Kenya|2020-05-16	0.0005471567	Africa
Africa|hCoV-19/Gambia/GC19-3209/2020|EPI ISL 561049|B.1.5.12|Gambia|2020-07-27	Africa|hCoV-19/Kenya/C7605/2020|EPI ISL 568847|A|Kenya|2020-05-16	0.0004445222	Africa
Africa|hCoV-19/Gambia/GC19-3210/2020|EPI ISL 561050|B.1.5.12|Gambia|2020-07-27	Africa|hCoV-19/Kenya/C7605/2020|EPI ISL 568847|A|Kenya|2020-05-16	0.0004204812	Africa
Africa|hCoV-19/Gambia/GC19-3214/2020|EPI ISL 561051|B.1.1.293|Gambia|2020-07-27	Africa|hCoV-19/Kenya/C7605/2020|EPI ISL 568847|A|Kenya|2020-05-16	0.0004787732	Africa
Africa|hCoV-19/Gambia/GC19-3219/2020|EPI ISL 561052|B.1.5.12|Gambia|2020-07-27	Africa|hCoV-19/Kenya/C7605/2020|EPI ISL 568847|A|Kenya|2020-05-16	0.0004751845	Africa
Africa|hCoV-19/Gambia/GC19-3246/2020|EPI ISL 561053|B.1.5.12|Gambia|2020-07-27	Africa|hCoV-19/Kenya/C7605/2020|EPI ISL 568847|A|Kenya|2020-05-16	0.0004787194	Africa
Africa|hCoV-19/Gambia/GC19-3255/2020|EPI ISL 561054|B.1.177|Gambia|2020-07-27	Africa|hCoV-19/Kenya/C7605/2020|EPI ISL 568847|A|Kenya|2020-05-16	0.0004103801	Africa
Africa|hCoV-19/Gambia/GC19-3266/2020|EPI ISL 561055|B.1.5|Gambia|2020-07-27	Africa|hCoV-19/Kenya/C7605/2020|EPI ISL 568847|A|Kenya|2020-05-16	0.0003761354	Africa
Africa|hCoV-19/Gambia/GC19-3267/2020|EPI ISL 561056|B.1.5.12|Gambia|2020-07-27	Africa|hCoV-19/Kenya/C7605/2020|EPI ISL 568847|A|Kenya|2020-05-16	0.0004103240	Africa
Africa|hCoV-19/Gambia/GC19-3278/2020|EPI ISL 561058|B.1.5.12|Gambia|2020-07-27	Africa|hCoV-19/Kenya/C7605/2020|EPI ISL 568847|A|Kenya|2020-05-16	0.0004444660	Africa
Africa|hCoV-19/Gambia/GC19-3301/2020|EPI ISL 561059|B.1.5.12|Gambia|2020-07-27	Africa|hCoV-19/Kenya/C7605/2020|EPI ISL 568847|A|Kenya|2020-05-16	0.0004445116	Africa
Africa|hCoV-19/Gambia/GC19-3317/2020|EPI ISL 561060|B.1.5|Gambia|2020-07-27	Africa|hCoV-19/Kenya/C7605/2020|EPI ISL 568847|A|Kenya|2020-05-16	0.0004413281	Africa
Africa|hCoV-19/Gambia/GC19-3323/2020|EPI ISL 561061|B.1.5|Gambia|2020-07-27	Africa|hCoV-19/Kenya/C7605/2020|EPI ISL 568847|A|Kenya|2020-05-16	0.0004103983	Africa
Africa|hCoV-19/Gambia/GC19-3358/2020|EPI ISL 561062|B.1.1.293|Gambia|2020-07-27	Africa|hCoV-19/Kenya/C7605/2020|EPI ISL 568847|A|Kenya|2020-05-16	0.0006789478	Africa
Africa|hCoV-19/Gambia/GC19-3365/2020|EPI ISL 561063|B.1.5.12|Gambia|2020-07-27	Africa|hCoV-19/Kenya/C7605/2020|EPI ISL 568847|A|Kenya|2020-05-16	0.0005129190	Africa
Africa|hCoV-19/Gambia/GC19-3373/2020|EPI ISL 561064|B.1.5|Gambia|2020-07-27	Africa|hCoV-19/Kenya/C7605/2020|EPI ISL 568847|A|Kenya|2020-05-16	0.0003761354	Africa
Africa|hCoV-19/Gambia/GC19-3374/2020|EPI ISL 561065|B.1.5.12|Gambia|2020-07-27	Africa|hCoV-19/Kenya/C7605/2020|EPI ISL 568847|A|Kenya|2020-05-16	0.0004786769	Africa
Africa|hCoV-19/Gambia/GC19-3375/2020|EPI ISL 561066|B.1.5.12|Gambia|2020-07-27	Africa|hCoV-19/Kenya/C7605/2020|EPI ISL 568847|A|Kenya|2020-05-16	0.0004444660	Africa
Africa|hCoV-19/Gambia/GC19-3380/2020|EPI ISL 561067|B.1.5.12|Gambia|2020-07-27	Africa|hCoV-19/Kenya/C7605/2020|EPI ISL 568847|A|Kenya|2020-05-16	0.0004787097	Africa
Africa|hCoV-19/Gambia/GC19-3381/2020|EPI ISL 561068|B.1.5.12|Gambia|2020-07-27	Africa|hCoV-19/Kenya/C7605/2020|EPI ISL 568847|A|Kenya|2020-05-16	0.0006449305	Africa
Africa|hCoV-19/Gambia/GC19-3396/2020|EPI ISL 561069|B.1.5.12|Gambia|2020-07-27	Africa|hCoV-19/Kenya/C7605/2020|EPI ISL 568847|A|Kenya|2020-05-16	0.0006109744	Africa
Africa|hCoV-19/Gambia/GC19-3398/2020|EPI ISL 561070|B.1.1.242|Gambia|2020-07-27	Africa|hCoV-19/Kenya/C7605/2020|EPI ISL 568847|A|Kenya|2020-05-16	0.0007468582	Africa
Africa|hCoV-19/Gambia/GC19-3399/2020|EPI ISL 561172|B.1.5|Gambia|2020-07-27	Africa|hCoV-19/Kenya/C7605/2020|EPI ISL 568847|A|Kenya|2020-05-16	0.0004752473	Africa
Africa|hCoV-19/Gambia/GC19-3400/2020|EPI ISL 561173|B.1.5|Gambia|2020-07-27	Africa|hCoV-19/Kenya/C7605/2020|EPI ISL 568847|A|Kenya|2020-05-16	0.0004751894	Africa
Africa|hCoV-19/Gambia/GC19-3407/2020|EPI ISL 561174|B.1.1.242|Gambia|2020-07-27	Africa|hCoV-19/Kenya/C7605/2020|EPI ISL 568847|A|Kenya|2020-05-16	0.0005091662	Africa
Africa|hCoV-19/Gambia/GC19-3411/2020|EPI ISL 561175|B.1.5.12|Gambia|2020-07-27	Africa|hCoV-19/Kenya/C7605/2020|EPI ISL 568847|A|Kenya|2020-05-16	0.0005517655	Africa
Africa|hCoV-19/Gambia/GC19-3418/2020|EPI ISL 561176|B.1.1.242|Gambia|2020-07-27	Africa|hCoV-19/Kenya/C7605/2020|EPI ISL 568847|A|Kenya|2020-05-16	0.0005770451	Africa
Africa|hCoV-19/Gambia/GC19-3429/2020|EPI ISL 561178|B.1.5.12|Gambia|2020-07-27	Africa|hCoV-19/Kenya/C7605/2020|EPI ISL 568847|A|Kenya|2020-05-16	0.0004751201	Africa
Africa|hCoV-19/Gambia/GC19-3432/2020|EPI ISL 561179|B.1.5.12|Gambia|2020-07-27	Africa|hCoV-19/Kenya/C7605/2020|EPI ISL 568847|A|Kenya|2020-05-16	0.0006498462	Africa
Africa|hCoV-19/Gambia/GC19-3438/2020|EPI ISL 561180|B.1.5.12|Gambia|2020-07-27	Africa|hCoV-19/Kenya/C7605/2020|EPI ISL 568847|A|Kenya|2020-05-16	0.0006110096	Africa
Africa|hCoV-19/Gambia/GC19-3445/2020|EPI ISL 561181|B.1.5.12|Gambia|2020-07-27	Africa|hCoV-19/Kenya/C7605/2020|EPI ISL 568847|A|Kenya|2020-05-16	0.0006788882	Africa
Africa|hCoV-19/Gambia/GC19-3448/2020|EPI ISL 561183|B.1.5|Gambia|2020-07-27	Africa|hCoV-19/Kenya/C7605/2020|EPI ISL 568847|A|Kenya|2020-05-16	0.0004143226	Africa
Africa|hCoV-19/Gambia/GC19-3497/2020|EPI ISL 561184|B.1.5.12|Gambia|2020-07-27	Africa|hCoV-19/Kenya/C7605/2020|EPI ISL 568847|A|Kenya|2020-05-16	0.0006109330	Africa
Africa|hCoV-19/Gambia/GC19-3503/2020|EPI ISL 561186|B.1.5.12|Gambia|2020-07-27	Africa|hCoV-19/Kenya/C7605/2020|EPI ISL 568847|A|Kenya|2020-05-16	0.0005171624	Africa
Africa|hCoV-19/Gambia/GC19-3504/2020|EPI ISL 561187|B.1.5.12|Gambia|2020-07-27	Africa|hCoV-19/Kenya/C7605/2020|EPI ISL 568847|A|Kenya|2020-05-16	0.0005813203	Africa
Africa|hCoV-19/Gambia/GC19-3505/2020|EPI ISL 561188|B.1.5.12|Gambia|2020-07-27	Africa|hCoV-19/Kenya/C7605/2020|EPI ISL 568847|A|Kenya|2020-05-16	0.0005430607	Africa
Africa|hCoV-19/Gambia/GC19-3529/2020|EPI ISL 561191|B.1.5.12|Gambia|2020-07-27	Africa|hCoV-19/Kenya/C7605/2020|EPI ISL 568847|A|Kenya|2020-05-16	0.0005770196	Africa
Africa|hCoV-19/Gambia/GC19-3530/2020|EPI ISL 561192|B.1.5.12|Gambia|2020-07-27	Africa|hCoV-19/Kenya/C7605/2020|EPI ISL 568847|A|Kenya|2020-05-16	0.0004874588	Africa
Africa|hCoV-19/Gambia/GC19-3533/2020|EPI ISL 561193|B.1.1.293|Gambia|2020-07-27	Africa|hCoV-19/Kenya/C7605/2020|EPI ISL 568847|A|Kenya|2020-05-16	0.0006110636	Africa
Africa|hCoV-19/Gambia/GC19-3535/2020|EPI ISL 561194|B.1.1.242|Gambia|2020-07-27	Africa|hCoV-19/Kenya/C7605/2020|EPI ISL 568847|A|Kenya|2020-05-16	0.0006789574	Africa
Africa|hCoV-19/Gambia/GC19-3550/2020|EPI ISL 561195|B.1.5.12|Gambia|2020-07-27	Africa|hCoV-19/Kenya/C7605/2020|EPI ISL 568847|A|Kenya|2020-05-16	0.0005770255	Africa
Africa|hCoV-19/Gambia/GC19-3565/2020|EPI ISL 561196|B.1.5.12|Gambia|2020-07-27	Africa|hCoV-19/Kenya/C7605/2020|EPI ISL 568847|A|Kenya|2020-05-16	0.0005090676	Africa
Africa|hCoV-19/Gambia/GC19-3578/2020|EPI ISL 561197|B.1.5.12|Gambia|2020-07-27	Africa|hCoV-19/Kenya/C7605/2020|EPI ISL 568847|A|Kenya|2020-05-16	0.0005432746	Africa
Africa|hCoV-19/Gambia/GC19-3629/2020|EPI ISL 561199|B.1.5.12|Gambia|2020-07-27	Africa|hCoV-19/Kenya/C7605/2020|EPI ISL 568847|A|Kenya|2020-05-16	0.0006449590	Africa
Africa|hCoV-19/Gambia/GC19-3656/2020|EPI ISL 561201|B.1.5.12|Gambia|2020-07-27	Africa|hCoV-19/Kenya/C7605/2020|EPI ISL 568847|A|Kenya|2020-05-16	0.0005430718	Africa
Africa|hCoV-19/Gambia/GC19-3659/2020|EPI ISL 561202|B.1.1|Gambia|2020-07-27	Africa|hCoV-19/Kenya/C7605/2020|EPI ISL 568847|A|Kenya|2020-05-16	0.0005431251	Africa
Africa|hCoV-19/Gambia/GC19-3666/2020|EPI ISL 561204|B.1.5.12|Gambia|2020-07-27	Africa|hCoV-19/Kenya/C7605/2020|EPI ISL 568847|A|Kenya|2020-05-16	0.0006160128	Africa
Africa|hCoV-19/Gambia/GC19-3769/2020|EPI ISL 561072|B.1.292|Gambia|2020-07-27	Africa|hCoV-19/Kenya/C7605/2020|EPI ISL 568847|A|Kenya|2020-05-16	0.0005516246	Africa
Africa|hCoV-19/Gambia/GC19-3773/2020|EPI ISL 561073|B.1.5.12|Gambia|2020-07-27	Africa|hCoV-19/Kenya/C7605/2020|EPI ISL 568847|A|Kenya|2020-05-16	0.0006109744	Africa
Africa|hCoV-19/Gambia/GC19-3774/2020|EPI ISL 561074|B.1.5.12|Gambia|2020-07-27	Africa|hCoV-19/Kenya/C7605/2020|EPI ISL 568847|A|Kenya|2020-05-16	0.0005770197	Africa
Africa|hCoV-19/Gambia/GC19-3794/2020|EPI ISL 561078|B.1.5.12|Gambia|2020-07-27	Africa|hCoV-19/Kenya/C7605/2020|EPI ISL 568847|A|Kenya|2020-05-16	0.0005861296	Africa
Africa|hCoV-19/Gambia/GC19-3796/2020|EPI ISL 561079|B.1.5.12|Gambia|2020-07-27	Africa|hCoV-19/Kenya/C7605/2020|EPI ISL 568847|A|Kenya|2020-05-16	0.0006109453	Africa
Africa|hCoV-19/Gambia/GC19-3798/2020|EPI ISL 561080|B.1.1.242|Gambia|2020-07-27	Africa|hCoV-19/Kenya/C7605/2020|EPI ISL 568847|A|Kenya|2020-05-16	0.0007199258	Africa
Africa|hCoV-19/Gambia/GC19-3799/2020|EPI ISL 561081|B.1.1.242|Gambia|2020-07-27	Africa|hCoV-19/Kenya/C7605/2020|EPI ISL 568847|A|Kenya|2020-05-16	0.0007128644	Africa
Africa|hCoV-19/Gambia/GC19-3802/2020|EPI ISL 561082|B.1.5.12|Gambia|2020-07-27	Africa|hCoV-19/Kenya/C7605/2020|EPI ISL 568847|A|Kenya|2020-05-16	0.0006109392	Africa
Africa|hCoV-19/Gambia/GC19-3805/2020|EPI ISL 561083|B.1.5.12|Gambia|2020-07-27	Africa|hCoV-19/Kenya/C7605/2020|EPI ISL 568847|A|Kenya|2020-05-16	0.0006109599	Africa
Africa|hCoV-19/Gambia/GC19-3806/2020|EPI ISL 561084|B.1.1.293|Gambia|2020-07-27	Africa|hCoV-19/Kenya/C7605/2020|EPI ISL 568847|A|Kenya|2020-05-16	0.0006110137	Africa
Africa|hCoV-19/Gambia/GC19-3807/2020|EPI ISL 561085|B.1.1.293|Gambia|2020-07-27	Africa|hCoV-19/Kenya/C7605/2020|EPI ISL 568847|A|Kenya|2020-05-16	0.0006450224	Africa
Africa|hCoV-19/Gambia/GC19-3812/2020|EPI ISL 561086|B.1.1.293|Gambia|2020-07-27	Africa|hCoV-19/Kenya/C7605/2020|EPI ISL 568847|A|Kenya|2020-05-16	0.0006803935	Africa
Africa|hCoV-19/Gambia/GC19-3813/2020|EPI ISL 561087|B.1.1.293|Gambia|2020-07-27	Africa|hCoV-19/Kenya/C7605/2020|EPI ISL 568847|A|Kenya|2020-05-16	0.0006450005	Africa
Africa|hCoV-19/Gambia/GC19-3814/2020|EPI ISL 561088|B.1|Gambia|2020-07-27	Africa|hCoV-19/Kenya/C7605/2020|EPI ISL 568847|A|Kenya|2020-05-16	0.0007129388	Africa
Africa|hCoV-19/Gambia/GC19-3816/2020|EPI ISL 561089|B.1.1.293|Gambia|2020-07-27	Africa|hCoV-19/Kenya/C7605/2020|EPI ISL 568847|A|Kenya|2020-05-16	0.0005129470	Africa
Africa|hCoV-19/Gambia/GC19-3818/2020|EPI ISL 561090|B.1.1.293|Gambia|2020-07-27	Africa|hCoV-19/Kenya/C7605/2020|EPI ISL 568847|A|Kenya|2020-05-16	0.0007129098	Africa
Africa|hCoV-19/Gambia/GC19-3820/2020|EPI ISL 561091|B.1.1.293|Gambia|2020-07-27	Africa|hCoV-19/Kenya/C7605/2020|EPI ISL 568847|A|Kenya|2020-05-16	0.0006450005	Africa
Africa|hCoV-19/Gambia/GC19-3821/2020|EPI ISL 561092|B.1.5.12|Gambia|2020-07-27	Africa|hCoV-19/Kenya/C7605/2020|EPI ISL 568847|A|Kenya|2020-05-16	0.0004874129	Africa
Africa|hCoV-19/Gambia/GC19-3822/2020|EPI ISL 561093|B.1.5.12|Gambia|2020-07-27	Africa|hCoV-19/Kenya/C7605/2020|EPI ISL 568847|A|Kenya|2020-05-16	0.0006109744	Africa
Africa|hCoV-19/Gambia/GC19-3823/2020|EPI ISL 561094|B.1.5.12|Gambia|2020-07-27	Africa|hCoV-19/Kenya/C7605/2020|EPI ISL 568847|A|Kenya|2020-05-16	0.0006155890	Africa
Africa|hCoV-19/Gambia/GC19-3835/2020|EPI ISL 561096|B.1.1.293|Gambia|2020-07-27	Africa|hCoV-19/Kenya/C7605/2020|EPI ISL 568847|A|Kenya|2020-05-16	0.0006110343	Africa
Africa|hCoV-19/Gambia/GC19-3836/2020|EPI ISL 561097|B.1.5.12|Gambia|2020-07-27	Africa|hCoV-19/Kenya/C7605/2020|EPI ISL 568847|A|Kenya|2020-05-16	0.0005769805	Africa
Africa|hCoV-19/Gambia/GC19-3839/2020|EPI ISL 561098|B.1.5.12|Gambia|2020-07-27	Africa|hCoV-19/Kenya/C7605/2020|EPI ISL 568847|A|Kenya|2020-05-16	0.0006109744	Africa
Africa|hCoV-19/Gambia/GC19-3842/2020|EPI ISL 561099|B.1.1.293|Gambia|2020-07-27	Africa|hCoV-19/Kenya/C7605/2020|EPI ISL 568847|A|Kenya|2020-05-16	0.0007129243	Africa
Africa|hCoV-19/Gambia/GC19-3846/2020|EPI ISL 561100|B.1.1.293|Gambia|2020-07-27	Africa|hCoV-19/Kenya/C7605/2020|EPI ISL 568847|A|Kenya|2020-05-16	0.0006789617	Africa
Africa|hCoV-19/Gambia/GC19-3852/2020|EPI ISL 561101|B.1.5.12|Gambia|2020-07-27	Africa|hCoV-19/Kenya/C7605/2020|EPI ISL 568847|A|Kenya|2020-05-16	0.0006206699	Africa
Africa|hCoV-19/Gambia/GC19-3854/2020|EPI ISL 561102|B.1.1.293|Gambia|2020-07-27	Africa|hCoV-19/Kenya/C7605/2020|EPI ISL 568847|A|Kenya|2020-05-16	0.0007129243	Africa
Africa|hCoV-19/Gambia/GC192573/2020|EPI ISL 561115|B.1.5.12|Gambia|2020-07-21	Africa|hCoV-19/Kenya/C7605/2020|EPI ISL 568847|A|Kenya|2020-05-16	0.0006110013	Africa
Africa|hCoV-19/Gambia/GC192576/2020|EPI ISL 561117|B.1.5.12|Gambia|2020-07-21	Africa|hCoV-19/Kenya/C7605/2020|EPI ISL 568847|A|Kenya|2020-05-16	0.0005133175	Africa
Africa|hCoV-19/Gambia/GC192579/2020|EPI ISL 561118|B.1.5.12|Gambia|2020-07-21	Africa|hCoV-19/Kenya/C7605/2020|EPI ISL 568847|A|Kenya|2020-05-16	0.0004819110	Africa
Africa|hCoV-19/Gambia/GC192602/2020|EPI ISL 561120|B.1.1.293|Gambia|2020-07-21	Africa|hCoV-19/Kenya/C7605/2020|EPI ISL 568847|A|Kenya|2020-05-16	0.0007129102	Africa
Africa|hCoV-19/Gambia/GC192610/2020|EPI ISL 561121|B.1.1.293|Gambia|2020-07-21	Africa|hCoV-19/Kenya/C7605/2020|EPI ISL 568847|A|Kenya|2020-05-16	0.0007129099	Africa
Africa|hCoV-19/Gambia/GC192751/2020|EPI ISL 561138|B.1.5.12|Gambia|2020-07-21	Africa|hCoV-19/Kenya/C7605/2020|EPI ISL 568847|A|Kenya|2020-05-16	0.0006449721	Africa
Africa|hCoV-19/Gambia/GC192756/2020|EPI ISL 561139|B.1.5.12|Gambia|2020-07-22	Africa|hCoV-19/Kenya/C7605/2020|EPI ISL 568847|A|Kenya|2020-05-16	0.0005770197	Africa
Africa|hCoV-19/Gambia/GC192772/2020|EPI ISL 561140|B.1.1|Gambia|2020-07-22	Africa|hCoV-19/Kenya/C7605/2020|EPI ISL 568847|A|Kenya|2020-05-16	0.0006789480	Africa
Africa|hCoV-19/Gambia/GC192778/2020|EPI ISL 561141|B.1.1|Gambia|2020-07-22	Africa|hCoV-19/Kenya/C7605/2020|EPI ISL 568847|A|Kenya|2020-05-16	0.0005770763	Africa
Africa|hCoV-19/Gambia/GC192781/2020|EPI ISL 561142|B.1.5.12|Gambia|2020-07-22	Africa|hCoV-19/Kenya/C7605/2020|EPI ISL 568847|A|Kenya|2020-05-16	0.0006109745	Africa
Africa|hCoV-19/Gambia/GC192782/2020|EPI ISL 561143|B.1.5.12|Gambia|2020-07-22	Africa|hCoV-19/Kenya/C7605/2020|EPI ISL 568847|A|Kenya|2020-05-16	0.0005770196	Africa
Africa|hCoV-19/Gambia/GC192786/2020|EPI ISL 561144|B.1.1.293|Gambia|2020-07-22	Africa|hCoV-19/Kenya/C7605/2020|EPI ISL 568847|A|Kenya|2020-05-16	0.0006449721	Africa
Africa|hCoV-19/Gambia/GC192789/2020|EPI ISL 561145|B.1|Gambia|2020-07-22	Africa|hCoV-19/Kenya/C7605/2020|EPI ISL 568847|A|Kenya|2020-05-16	0.0005430404	Africa
Africa|hCoV-19/Gambia/GC192811/2020|EPI ISL 561147|B.1.5.12|Gambia|2020-07-22	Africa|hCoV-19/Kenya/C7605/2020|EPI ISL 568847|A|Kenya|2020-05-16	0.0005865745	Africa
Africa|hCoV-19/Gambia/GC192812/2020|EPI ISL 561148|B.1.1.293|Gambia|2020-07-22	Africa|hCoV-19/Kenya/C7605/2020|EPI ISL 568847|A|Kenya|2020-05-16	0.0005770313	Africa
Africa|hCoV-19/Gambia/NPHL-038/2020|EPI ISL 561205|B.1.1|Gambia|2020	Africa|hCoV-19/Kenya/C7605/2020|EPI ISL 568847|A|Kenya|2020-05-16	0.0007129269	Africa
Africa|hCoV-19/Gambia/NPHL-061/2020|EPI ISL 561206|B.1.5.12|Gambia|2020	Africa|hCoV-19/Kenya/C7605/2020|EPI ISL 568847|A|Kenya|2020-05-16	0.0006789043	Africa
Africa|hCoV-19/Gambia/NPHL-1168/2020|EPI ISL 561212|B.1.5.12|Gambia|2020-06-27	Africa|hCoV-19/Kenya/C7605/2020|EPI ISL 568847|A|Kenya|2020-05-16	0.0006789455	Africa
Africa|hCoV-19/Gambia/NPHL-1208/2020|EPI ISL 561213|B.1.5.12|Gambia|2020-06-30	Africa|hCoV-19/Kenya/C7605/2020|EPI ISL 568847|A|Kenya|2020-05-16	0.0004127595	Africa
Africa|hCoV-19/Gambia/NPHL-1209/2020|EPI ISL 561214|B.1.5.12|Gambia|2020-06-30	Africa|hCoV-19/Kenya/C7605/2020|EPI ISL 568847|A|Kenya|2020-05-16	0.0003814602	Africa
Africa|hCoV-19/Gambia/NPHL-1212/2020|EPI ISL 561215|B.1.5.12|Gambia|2020-06-30	Africa|hCoV-19/Kenya/C7605/2020|EPI ISL 568847|A|Kenya|2020-05-16	0.0005430166	Africa
Africa|hCoV-19/Gambia/NPHL-1224/2020|EPI ISL 561217|B.1.1.293|Gambia|2020-06-30	Africa|hCoV-19/Kenya/C7605/2020|EPI ISL 568847|A|Kenya|2020-05-16	0.0005678574	Africa
Africa|hCoV-19/Gambia/NPHL-1230/2020|EPI ISL 561218|B.1.5|Gambia|2020-06-30	Africa|hCoV-19/Kenya/C7605/2020|EPI ISL 568847|A|Kenya|2020-05-16	0.0003439124	Africa
Africa|hCoV-19/Gambia/NPHL-1248/2020|EPI ISL 561222|B.1.5|Gambia|2020-07-01	Africa|hCoV-19/Kenya/C7605/2020|EPI ISL 568847|A|Kenya|2020-05-16	0.0003438894	Africa
Africa|hCoV-19/Gambia/NPHL-1258/2020|EPI ISL 561223|B.1.292|Gambia|2020-07-02	Africa|hCoV-19/Kenya/C7605/2020|EPI ISL 568847|A|Kenya|2020-05-16	0.0005090778	Africa
Africa|hCoV-19/Gambia/NPHL-1422/2020|EPI ISL 561228|B.1.5|Gambia|2020-07-04	Africa|hCoV-19/Kenya/C7605/2020|EPI ISL 568847|A|Kenya|2020-05-16	0.0003570400	Africa
Africa|hCoV-19/Gambia/NPHL-1424/2020|EPI ISL 561229|B.1.292|Gambia|2020-07-04	Africa|hCoV-19/Kenya/C7605/2020|EPI ISL 568847|A|Kenya|2020-05-16	0.0005092325	Africa
Africa|hCoV-19/Gambia/NPHL-1446/2020|EPI ISL 561230|B.1.5|Gambia|2020-07-04	Africa|hCoV-19/Kenya/C7605/2020|EPI ISL 568847|A|Kenya|2020-05-16	0.0003438894	Africa
Africa|hCoV-19/Gambia/NPHL-1477/2020|EPI ISL 561231|B.1.5|Gambia|2020	Africa|hCoV-19/Kenya/C7605/2020|EPI ISL 568847|A|Kenya|2020-05-16	0.0003552487	Africa
Africa|hCoV-19/Gambia/NPHL-1514/2020|EPI ISL 561232|B.1.1|Gambia|2020	Africa|hCoV-19/Kenya/C7605/2020|EPI ISL 568847|A|Kenya|2020-05-16	0.0006109867	Africa
Africa|hCoV-19/Gambia/NPHL-1641/2020|EPI ISL 561235|B.1.292|Gambia|2020-07-31	Africa|hCoV-19/Kenya/C7605/2020|EPI ISL 568847|A|Kenya|2020-05-16	0.0005628718	Africa
Africa|hCoV-19/Gambia/NPHL-1645/2020|EPI ISL 561236|B.1.1.293|Gambia|2020-08-04	Africa|hCoV-19/Kenya/C7605/2020|EPI ISL 568847|A|Kenya|2020-05-16	0.0005121239	Africa
Africa|hCoV-19/Gambia/NPHL-1711/2020|EPI ISL 561237|B.1.1.293|Gambia|2020-08-04	Africa|hCoV-19/Kenya/C7605/2020|EPI ISL 568847|A|Kenya|2020-05-16	0.0005770315	Africa
Africa|hCoV-19/Gambia/NPHL-1746/2020|EPI ISL 561238|B.1.1|Gambia|2020-07-20	Africa|hCoV-19/Kenya/C7605/2020|EPI ISL 568847|A|Kenya|2020-05-16	0.0005091936	Africa
Africa|hCoV-19/Gambia/NPHL-1921/2020|EPI ISL 561239|B.1.1|Gambia|2020	Africa|hCoV-19/Kenya/C7605/2020|EPI ISL 568847|A|Kenya|2020-05-16	0.0006789479	Africa
Africa|hCoV-19/Gambia/NPHL-1968/2020|EPI ISL 561240|B.1.1|Gambia|2020-07-16	Africa|hCoV-19/Kenya/C7605/2020|EPI ISL 568847|A|Kenya|2020-05-16	0.0006789480	Africa
Africa|hCoV-19/Gambia/NPHL-2037/2020|EPI ISL 561241|B.1.1|Gambia|2020-07-15	Africa|hCoV-19/Kenya/C7605/2020|EPI ISL 568847|A|Kenya|2020-05-16	0.0006450093	Africa
Africa|hCoV-19/Gambia/NPHL-2268/2020|EPI ISL 561242|B.1.1|Gambia|2020	Africa|hCoV-19/Kenya/C7605/2020|EPI ISL 568847|A|Kenya|2020-05-16	0.0004763322	Africa
Africa|hCoV-19/Gambia/NPHL-2344/2020|EPI ISL 561243|B.1.292|Gambia|2020	Africa|hCoV-19/Kenya/C7605/2020|EPI ISL 568847|A|Kenya|2020-05-16	0.0005770293	Africa
Africa|hCoV-19/Gambia/NPHL-2374/2020|EPI ISL 561244|B.1.5.12|Gambia|2020	Africa|hCoV-19/Kenya/C7605/2020|EPI ISL 568847|A|Kenya|2020-05-16	0.0005430349	Africa
Africa|hCoV-19/Gambia/NPHL-242/2020|EPI ISL 561245|B.1.5|Gambia|2020	Africa|hCoV-19/Kenya/C7605/2020|EPI ISL 568847|A|Kenya|2020-05-16	0.0003733276	Africa
Africa|hCoV-19/Gambia/NPHL-243/2020|EPI ISL 561246|B.1.5|Gambia|2020	Africa|hCoV-19/Kenya/C7605/2020|EPI ISL 568847|A|Kenya|2020-05-16	0.0004162235	Africa
Africa|hCoV-19/Gambia/NPHL-244/2020|EPI ISL 561247|B.1.1.293|Gambia|2020	Africa|hCoV-19/Kenya/C7605/2020|EPI ISL 568847|A|Kenya|2020-05-16	0.0006163776	Africa
Africa|hCoV-19/Gambia/NPHL-2443/2020|EPI ISL 561248|B.1.5.12|Gambia|2020	Africa|hCoV-19/Kenya/C7605/2020|EPI ISL 568847|A|Kenya|2020-05-16	0.0005430164	Africa
Africa|hCoV-19/Gambia/NPHL-2444/2020|EPI ISL 561249|B.1.292|Gambia|2020-07-21	Africa|hCoV-19/Kenya/C7605/2020|EPI ISL 568847|A|Kenya|2020-05-16	0.0005430275	Africa
Africa|hCoV-19/Gambia/NPHL-2446/2020|EPI ISL 561250|B.1.1|Gambia|2020	Africa|hCoV-19/Kenya/C7605/2020|EPI ISL 568847|A|Kenya|2020-05-16	0.0006965127	Africa
Africa|hCoV-19/Gambia/NPHL-245/2020|EPI ISL 561251|B.1.1|Gambia|2020	Africa|hCoV-19/Kenya/C7605/2020|EPI ISL 568847|A|Kenya|2020-05-16	0.0005129541	Africa
Africa|hCoV-19/Gambia/NPHL-2457/2020|EPI ISL 561252|B.1.1|Gambia|2020-07-21	Africa|hCoV-19/Kenya/C7605/2020|EPI ISL 568847|A|Kenya|2020-05-16	0.0006964885	Africa
Africa|hCoV-19/Gambia/NPHL-2458/2020|EPI ISL 561253|B.1.292|Gambia|2020-07-21	Africa|hCoV-19/Kenya/C7605/2020|EPI ISL 568847|A|Kenya|2020-05-16	0.0005572470	Africa
Africa|hCoV-19/Gambia/NPHL-2463/2020|EPI ISL 561254|B.1.1|Gambia|2020	Africa|hCoV-19/Kenya/C7605/2020|EPI ISL 568847|A|Kenya|2020-05-16	0.0007035681	Africa
Africa|hCoV-19/Gambia/NPHL-2465/2020|EPI ISL 561255|B.1.1|Gambia|2020-07-21	Africa|hCoV-19/Kenya/C7605/2020|EPI ISL 568847|A|Kenya|2020-05-16	0.0006965371	Africa
Africa|hCoV-19/Gambia/NPHL-2469/2020|EPI ISL 561256|B.1.5.12|Gambia|2020-07-21	Africa|hCoV-19/Kenya/C7605/2020|EPI ISL 568847|A|Kenya|2020-05-16	0.0006267916	Africa
Africa|hCoV-19/Gambia/NPHL-247/2020|EPI ISL 561257|B.1.1.293|Gambia|2020	Africa|hCoV-19/Kenya/C7605/2020|EPI ISL 568847|A|Kenya|2020-05-16	0.0005770509	Africa
Africa|hCoV-19/Gambia/NPHL-2470/2020|EPI ISL 561258|B.1.1|Gambia|2020-07-21	Africa|hCoV-19/Kenya/C7605/2020|EPI ISL 568847|A|Kenya|2020-05-16	0.0006965127	Africa
Africa|hCoV-19/Gambia/NPHL-2472/2020|EPI ISL 561259|B.1.5.12|Gambia|2020-07-21	Africa|hCoV-19/Kenya/C7605/2020|EPI ISL 568847|A|Kenya|2020-05-16	0.0004177796	Africa
Africa|hCoV-19/Gambia/NPHL-2473/2020|EPI ISL 561260|B.1.5.12|Gambia|2020-07-21	Africa|hCoV-19/Kenya/C7605/2020|EPI ISL 568847|A|Kenya|2020-05-16	0.0006789549	Africa
Africa|hCoV-19/Gambia/NPHL-2478/2020|EPI ISL 561261|B.1.5.12|Gambia|2020-07-21	Africa|hCoV-19/Kenya/C7605/2020|EPI ISL 568847|A|Kenya|2020-05-16	0.0005276280	Africa
Africa|hCoV-19/Gambia/NPHL-2497/2020|EPI ISL 561262|B.1.1.242|Gambia|2020-07-21	Africa|hCoV-19/Kenya/C7605/2020|EPI ISL 568847|A|Kenya|2020-05-16	0.0006683548	Africa
Africa|hCoV-19/Gambia/NPHL-2504/2020|EPI ISL 561264|B.1.5.12|Gambia|2020-07-23	Africa|hCoV-19/Kenya/C7605/2020|EPI ISL 568847|A|Kenya|2020-05-16	0.0006561832	Africa
Africa|hCoV-19/Gambia/NPHL-2514/2020|EPI ISL 561265|B.1.5.12|Gambia|2020-07-21	Africa|hCoV-19/Kenya/C7605/2020|EPI ISL 568847|A|Kenya|2020-05-16	0.0006267981	Africa
Africa|hCoV-19/Gambia/NPHL-2521/2020|EPI ISL 561266|B.1.5.12|Gambia|2020-07-23	Africa|hCoV-19/Kenya/C7605/2020|EPI ISL 568847|A|Kenya|2020-05-16	0.0005919246	Africa
Africa|hCoV-19/Gambia/NPHL-2522/2020|EPI ISL 561267|B.1.1.293|Gambia|2020-07-22	Africa|hCoV-19/Kenya/C7605/2020|EPI ISL 568847|A|Kenya|2020-05-16	0.0006273508	Africa
Africa|hCoV-19/Gambia/NPHL-2524/2020|EPI ISL 561268|B.1.1|Gambia|2020-07-24	Africa|hCoV-19/Kenya/C7605/2020|EPI ISL 568847|A|Kenya|2020-05-16	0.0006450095	Africa
Africa|hCoV-19/Gambia/NPHL-2529/2020|EPI ISL 561269|B.1.1.293|Gambia|2020-07-21	Africa|hCoV-19/Kenya/C7605/2020|EPI ISL 568847|A|Kenya|2020-05-16	0.0005919368	Africa
Africa|hCoV-19/Gambia/NPHL-253/2020|EPI ISL 561270|B.1.1.293|Gambia|2020	Africa|hCoV-19/Kenya/C7605/2020|EPI ISL 568847|A|Kenya|2020-05-16	0.0006109867	Africa
Africa|hCoV-19/Gambia/NPHL-2537/2020|EPI ISL 561271|B.1.1|Gambia|2020	Africa|hCoV-19/Kenya/C7605/2020|EPI ISL 568847|A|Kenya|2020-05-16	0.0007241848	Africa
Africa|hCoV-19/Gambia/NPHL-2538/2020|EPI ISL 561272|B.1.5.12|Gambia|2020-07-21	Africa|hCoV-19/Kenya/C7605/2020|EPI ISL 568847|A|Kenya|2020-05-16	0.0005919246	Africa
Africa|hCoV-19/Gambia/NPHL-2550/2020|EPI ISL 561274|B.1.292|Gambia|2020-07-21	Africa|hCoV-19/Kenya/C7605/2020|EPI ISL 568847|A|Kenya|2020-05-16	0.0005222627	Africa
Africa|hCoV-19/Gambia/NPHL-2554/2020|EPI ISL 561275|B.1.5.12|Gambia|2020	Africa|hCoV-19/Kenya/C7605/2020|EPI ISL 568847|A|Kenya|2020-05-16	0.0005222881	Africa
Africa|hCoV-19/Gambia/NPHL-2555/2020|EPI ISL 561276|B.1.1|Gambia|2020-07-21	Africa|hCoV-19/Kenya/C7605/2020|EPI ISL 568847|A|Kenya|2020-05-16	0.0006685707	Africa
Africa|hCoV-19/Gambia/NPHL-256/2020|EPI ISL 561277|B.1.1.293|Gambia|2020	Africa|hCoV-19/Kenya/C7605/2020|EPI ISL 568847|A|Kenya|2020-05-16	0.0005431140	Africa
Africa|hCoV-19/Gambia/NPHL-2560/2020|EPI ISL 561278|B.1.1|Gambia|2020	Africa|hCoV-19/Kenya/C7605/2020|EPI ISL 568847|A|Kenya|2020-05-16	0.0006964885	Africa
Africa|hCoV-19/Gambia/NPHL-2567/2020|EPI ISL 561279|B.1|Gambia|2020	Africa|hCoV-19/Kenya/C7605/2020|EPI ISL 568847|A|Kenya|2020-05-16	0.0007469363	Africa
Africa|hCoV-19/Gambia/NPHL-2573/2020|EPI ISL 561280|B.1.1.293|Gambia|2020	Africa|hCoV-19/Kenya/C7605/2020|EPI ISL 568847|A|Kenya|2020-05-16	0.0005223118	Africa
Africa|hCoV-19/Gambia/NPHL-2586/2020|EPI ISL 561281|B.1.5.12|Gambia|2020-07-23	Africa|hCoV-19/Kenya/C7605/2020|EPI ISL 568847|A|Kenya|2020-05-16	0.0005275221	Africa
Africa|hCoV-19/Gambia/NPHL-2588/2020|EPI ISL 561282|B.1.1|Gambia|2020	Africa|hCoV-19/Kenya/C7605/2020|EPI ISL 568847|A|Kenya|2020-05-16	0.0007129101	Africa
Africa|hCoV-19/Gambia/NPHL-2615/2020|EPI ISL 561283|B.1.1.293|Gambia|2020-08-18	Africa|hCoV-19/Kenya/C7605/2020|EPI ISL 568847|A|Kenya|2020-05-16	0.0006449590	Africa
Africa|hCoV-19/Gambia/NPHL-2626/2020|EPI ISL 561284|B.1.1.293|Gambia|2020	Africa|hCoV-19/Kenya/C7605/2020|EPI ISL 568847|A|Kenya|2020-05-16	0.0005431196	Africa
Africa|hCoV-19/Gambia/NPHL-2640/2020|EPI ISL 561285|B.1.5.12|Gambia|2020-06-17	Africa|hCoV-19/Kenya/C7605/2020|EPI ISL 568847|A|Kenya|2020-05-16	0.0005090900	Africa
Africa|hCoV-19/Gambia/NPHL-266/2020|EPI ISL 561286|B.1.5.12|Gambia|2020	Africa|hCoV-19/Kenya/C7605/2020|EPI ISL 568847|A|Kenya|2020-05-16	0.0005919575	Africa
Africa|hCoV-19/Gambia/NPHL-2706/2020|EPI ISL 561287|B.1.292|Gambia|2020	Africa|hCoV-19/Kenya/C7605/2020|EPI ISL 568847|A|Kenya|2020-05-16	0.0005769785	Africa
Africa|hCoV-19/Gambia/NPHL-2712/2020|EPI ISL 561288|B.1.5.12|Gambia|2020-08-03	Africa|hCoV-19/Kenya/C7605/2020|EPI ISL 568847|A|Kenya|2020-05-16	0.0006110013	Africa
Africa|hCoV-19/Gambia/NPHL-2727/2020|EPI ISL 561289|B.1.5.12|Gambia|2020-08-04	Africa|hCoV-19/Kenya/C7605/2020|EPI ISL 568847|A|Kenya|2020-05-16	0.0006109744	Africa
Africa|hCoV-19/Gambia/NPHL-2729/2020|EPI ISL 561290|B.1.1|Gambia|2020-07-23	Africa|hCoV-19/Kenya/C7605/2020|EPI ISL 568847|A|Kenya|2020-05-16	0.0006789480	Africa
Africa|hCoV-19/Gambia/NPHL-2736/2020|EPI ISL 561291|B.1.1.242|Gambia|2020-07-25	Africa|hCoV-19/Kenya/C7605/2020|EPI ISL 568847|A|Kenya|2020-05-16	0.0007128956	Africa
Africa|hCoV-19/Gambia/NPHL-2759/2020|EPI ISL 561292|B.1.5.12|Gambia|2020-08-07	Africa|hCoV-19/Kenya/C7605/2020|EPI ISL 568847|A|Kenya|2020-05-16	0.0005770705	Africa
Africa|hCoV-19/Gambia/NPHL-2762/2020|EPI ISL 561293|B.1.5.12|Gambia|2020-07-25	Africa|hCoV-19/Kenya/C7605/2020|EPI ISL 568847|A|Kenya|2020-05-16	0.0006449437	Africa
Africa|hCoV-19/Gambia/NPHL-2767/2020|EPI ISL 561294|B.1.1.293|Gambia|2020-07-25	Africa|hCoV-19/Kenya/C7605/2020|EPI ISL 568847|A|Kenya|2020-05-16	0.0006789342	Africa
Africa|hCoV-19/Gambia/NPHL-2768/2020|EPI ISL 561295|B.1.1.293|Gambia|2020-07-27	Africa|hCoV-19/Kenya/C7605/2020|EPI ISL 568847|A|Kenya|2020-05-16	0.0005770313	Africa
Africa|hCoV-19/Gambia/NPHL-277/2020|EPI ISL 561296|B.1.5.12|Gambia|2020	Africa|hCoV-19/Kenya/C7605/2020|EPI ISL 568847|A|Kenya|2020-05-16	0.0005770196	Africa
Africa|hCoV-19/Gambia/NPHL-2785/2020|EPI ISL 561297|B.1.1.242|Gambia|2020-07-27	Africa|hCoV-19/Kenya/C7605/2020|EPI ISL 568847|A|Kenya|2020-05-16	0.0006449679	Africa
Africa|hCoV-19/Gambia/NPHL-2790/2020|EPI ISL 561298|B.1.1.293|Gambia|2020	Africa|hCoV-19/Kenya/C7605/2020|EPI ISL 568847|A|Kenya|2020-05-16	0.0006789480	Africa
Africa|hCoV-19/Gambia/NPHL-2825/2020|EPI ISL 561299|B.1.5.12|Gambia|2020	Africa|hCoV-19/Kenya/C7605/2020|EPI ISL 568847|A|Kenya|2020-05-16	0.0006109184	Africa
Africa|hCoV-19/Gambia/NPHL-287/2020|EPI ISL 561300|B.1.1.293|Gambia|2020	Africa|hCoV-19/Kenya/C7605/2020|EPI ISL 568847|A|Kenya|2020-05-16	0.0006449940	Africa
Africa|hCoV-19/Gambia/NPHL-2889/2020|EPI ISL 561301|B.1.5.12|Gambia|2020	Africa|hCoV-19/Kenya/C7605/2020|EPI ISL 568847|A|Kenya|2020-05-16	0.0006565981	Africa
Africa|hCoV-19/Gambia/NPHL-2892/2020|EPI ISL 561302|B.1.5.12|Gambia|2020-09-07	Africa|hCoV-19/Kenya/C7605/2020|EPI ISL 568847|A|Kenya|2020-05-16	0.0006565981	Africa
Africa|hCoV-19/Gambia/NPHL-290/2020|EPI ISL 561303|B.1.1.293|Gambia|2020	Africa|hCoV-19/Kenya/C7605/2020|EPI ISL 568847|A|Kenya|2020-05-16	0.0005770314	Africa
Africa|hCoV-19/Gambia/NPHL-2909/2020|EPI ISL 561304|B.1.1.293|Gambia|2020-07-26	Africa|hCoV-19/Kenya/C7605/2020|EPI ISL 568847|A|Kenya|2020-05-16	0.0006449874	Africa
Africa|hCoV-19/Gambia/NPHL-2984/2020|EPI ISL 561307|B.1.1.293|Gambia|2020	Africa|hCoV-19/Kenya/C7605/2020|EPI ISL 568847|A|Kenya|2020-05-16	0.0006789779	Africa
Africa|hCoV-19/Gambia/NPHL-299/2020|EPI ISL 561308|B.1.1.293|Gambia|2020	Africa|hCoV-19/Kenya/C7605/2020|EPI ISL 568847|A|Kenya|2020-05-16	0.0006449721	Africa
Africa|hCoV-19/Gambia/NPHL-3047/2020|EPI ISL 561309|B.1.5.12|Gambia|2020-07-28	Africa|hCoV-19/Kenya/C7605/2020|EPI ISL 568847|A|Kenya|2020-05-16	0.0006511981	Africa
Africa|hCoV-19/Gambia/NPHL-3055/2020|EPI ISL 561310|B.1.5.12|Gambia|2020-07-17	Africa|hCoV-19/Kenya/C7605/2020|EPI ISL 568847|A|Kenya|2020-05-16	0.0006449437	Africa
Africa|hCoV-19/Gambia/NPHL-3062/2020|EPI ISL 561311|B.1.5.12|Gambia|2020	Africa|hCoV-19/Kenya/C7605/2020|EPI ISL 568847|A|Kenya|2020-05-16	0.0006511981	Africa
Africa|hCoV-19/Gambia/NPHL-3079/2020|EPI ISL 561312|B.1.5.12|Gambia|2020-07-27	Africa|hCoV-19/Kenya/C7605/2020|EPI ISL 568847|A|Kenya|2020-05-16	0.0006565981	Africa
Africa|hCoV-19/Gambia/NPHL-3206/2020|EPI ISL 561313|B.1.1.293|Gambia|2020	Africa|hCoV-19/Kenya/C7605/2020|EPI ISL 568847|A|Kenya|2020-05-16	0.0007129270	Africa
Africa|hCoV-19/Gambia/NPHL-3254/2020|EPI ISL 561315|B.1.5.12|Gambia|2020-07-28	Africa|hCoV-19/Kenya/C7605/2020|EPI ISL 568847|A|Kenya|2020-05-16	0.0006502400	Africa
Africa|hCoV-19/Gambia/NPHL-3281/2020|EPI ISL 561316|B.1.1|Gambia|2020-07-28	Africa|hCoV-19/Kenya/C7605/2020|EPI ISL 568847|A|Kenya|2020-05-16	0.0007739098	Africa
Africa|hCoV-19/Gambia/NPHL-483B/2020|EPI ISL 561318|B.1.1|Gambia|2020	Africa|hCoV-19/Kenya/C7605/2020|EPI ISL 568847|A|Kenya|2020-05-16	0.0007742313	Africa
Africa|hCoV-19/Gambia/NPHL-704/2020|EPI ISL 561320|B.1.1.293|Gambia|2020	Africa|hCoV-19/Kenya/C7605/2020|EPI ISL 568847|A|Kenya|2020-05-16	0.0008011657	Africa
Africa|hCoV-19/Gambia/NPHL-737/2020|EPI ISL 561323|B.1.1.293|Gambia|2020	Africa|hCoV-19/Kenya/C7605/2020|EPI ISL 568847|A|Kenya|2020-05-16	0.0005919368	Africa
Africa|hCoV-19/Gambia/NPHL-748/2020|EPI ISL 561324|B.1.1|Gambia|2020	Africa|hCoV-19/Kenya/C7605/2020|EPI ISL 568847|A|Kenya|2020-05-16	0.0006450093	Africa
Africa|hCoV-19/Gambia/NPHL-758/2020|EPI ISL 561326|B.1.1.293|Gambia|2020	Africa|hCoV-19/Kenya/C7605/2020|EPI ISL 568847|A|Kenya|2020-05-16	0.0004869941	Africa
Africa|hCoV-19/Gambia/NPHL-760/2020|EPI ISL 561327|B.1.5|Gambia|2020	Africa|hCoV-19/Kenya/C7605/2020|EPI ISL 568847|A|Kenya|2020-05-16	0.0004103421	Africa
Africa|hCoV-19/Gambia/NPHL-790/2020|EPI ISL 561329|B.1.5|Gambia|2020	Africa|hCoV-19/Kenya/C7605/2020|EPI ISL 568847|A|Kenya|2020-05-16	0.0003792472	Africa
Africa|hCoV-19/Gambia/NPHL-923/2020|EPI ISL 561330|B.1.5.12|Gambia|2020	Africa|hCoV-19/Kenya/C7605/2020|EPI ISL 568847|A|Kenya|2020-05-16	0.0005430533	Africa
Africa|hCoV-19/Gambia/NPHL-930/2020|EPI ISL 561331|B.1.5|Gambia|2020	Africa|hCoV-19/Kenya/C7605/2020|EPI ISL 568847|A|Kenya|2020-05-16	0.0004137370	Africa
Africa|hCoV-19/Gambia/NPHL-941/2020|EPI ISL 561332|B.1.5.12|Gambia|2020	Africa|hCoV-19/Kenya/C7605/2020|EPI ISL 568847|A|Kenya|2020-05-16	0.0005769922	Africa
Africa|hCoV-19/Gambia/NPHL-956/2020|EPI ISL 561334|B.1.5.12|Gambia|2020	Africa|hCoV-19/Kenya/C7605/2020|EPI ISL 568847|A|Kenya|2020-05-16	0.0005861296	Africa
Africa|hCoV-19/Ghana/1651 S3/2020|EPI ISL 422387|A.11|Ghana|2020-03-25	Africa|hCoV-19/Kenya/C7605/2020|EPI ISL 568847|A|Kenya|2020-05-16	0.0001765182	Africa
Africa|hCoV-19/Ghana/1659 S14/2020|EPI ISL 422405|B.1.220|Ghana|2020-03-25	Africa|hCoV-19/Kenya/C7605/2020|EPI ISL 568847|A|Kenya|2020-05-16	0.0004599036	Africa
Africa|hCoV-19/Ghana/2230 S4/2020|EPI ISL 422390|B.40|Ghana|2020-03-25	Africa|hCoV-19/Kenya/C7605/2020|EPI ISL 568847|A|Kenya|2020-05-16	0.0003777664	Africa
Africa|hCoV-19/Ghana/2333 S5/2020|EPI ISL 422394|B.1.3|Ghana|2020-03-27	Africa|hCoV-19/Kenya/C7605/2020|EPI ISL 568847|A|Kenya|2020-05-16	0.0005537510	Africa
Africa|hCoV-19/Ghana/2573 S27/2020|EPI ISL 515082|A|Ghana|2020-03-29	Africa|hCoV-19/Kenya/C7605/2020|EPI ISL 568847|A|Kenya|2020-05-16	0.0003073446	Africa
Africa|hCoV-19/Ghana/2666 S32/2020|EPI ISL 515083|A|Ghana|2020-03-27	Africa|hCoV-19/Kenya/C7605/2020|EPI ISL 568847|A|Kenya|2020-05-16	0.0001038250	Africa
Africa|hCoV-19/Ghana/2709 S25/2020|EPI ISL 515084|B.1|Ghana|2020-03-28	Africa|hCoV-19/Kenya/C7605/2020|EPI ISL 568847|A|Kenya|2020-05-16	0.0005775916	Africa
Africa|hCoV-19/Ghana/2828 S6/2020|EPI ISL 422397|A.11|Ghana|2020-03-29	Africa|hCoV-19/Kenya/C7605/2020|EPI ISL 568847|A|Kenya|2020-05-16	0.0003096100	Africa
Africa|hCoV-19/Ghana/2852 S30/2020|EPI ISL 515085|B.6|Ghana|2020-03-28	Africa|hCoV-19/Kenya/C7605/2020|EPI ISL 568847|A|Kenya|2020-05-16	0.0003454416	Africa
Africa|hCoV-19/Ghana/2914 S8/2020|EPI ISL 422399|B.1.1|Ghana|2020-03-30	Africa|hCoV-19/Kenya/C7605/2020|EPI ISL 568847|A|Kenya|2020-05-16	0.0005255022	Africa
Africa|hCoV-19/Ghana/34927 S20/2020|EPI ISL 515086|A.11|Ghana|2020-05-23	Africa|hCoV-19/Kenya/C7605/2020|EPI ISL 568847|A|Kenya|2020-05-16	0.0002055948	Africa
Africa|hCoV-19/Ghana/34928 S21/2020|EPI ISL 515087|A.11|Ghana|2020-05-23	Africa|hCoV-19/Kenya/C7605/2020|EPI ISL 568847|A|Kenya|2020-05-16	0.0003094334	Africa
Africa|hCoV-19/Ghana/34980 S22/2020|EPI ISL 515088|B.1.1|Ghana|2020-05-23	Africa|hCoV-19/Kenya/C7605/2020|EPI ISL 568847|A|Kenya|2020-05-16	0.0005251399	Africa
Africa|hCoV-19/Ghana/34983 S40/2020|EPI ISL 515089|B.1.1|Ghana|2020-05-23	Africa|hCoV-19/Kenya/C7605/2020|EPI ISL 568847|A|Kenya|2020-05-16	0.0005860547	Africa
Africa|hCoV-19/Ghana/35012 S17/2020|EPI ISL 515090|B.1.1|Ghana|2020-05-23	Africa|hCoV-19/Kenya/C7605/2020|EPI ISL 568847|A|Kenya|2020-05-16	0.0005770645	Africa
Africa|hCoV-19/Ghana/35019 S18/2020|EPI ISL 515091|B.1.1|Ghana|2020-05-23	Africa|hCoV-19/Kenya/C7605/2020|EPI ISL 568847|A|Kenya|2020-05-16	0.0004862737	Africa
Africa|hCoV-19/Ghana/35183 S24/2020|EPI ISL 515092|A|Ghana|2020-05-24	Africa|hCoV-19/Kenya/C7605/2020|EPI ISL 568847|A|Kenya|2020-05-16	0.0001053636	Africa
Africa|hCoV-19/Ghana/35280 S41/2020|EPI ISL 515093|A|Ghana|2020-05-24	Africa|hCoV-19/Kenya/C7605/2020|EPI ISL 568847|A|Kenya|2020-05-16	0.0002087030	Africa
Africa|hCoV-19/Ghana/35394 S49/2020|EPI ISL 515094|B.1.1.307|Ghana|2020-05-24	Africa|hCoV-19/Kenya/C7605/2020|EPI ISL 568847|A|Kenya|2020-05-16	0.0005221660	Africa
Africa|hCoV-19/Ghana/35466 S19/2020|EPI ISL 515095|B.1.1|Ghana|2020-05-24	Africa|hCoV-19/Kenya/C7605/2020|EPI ISL 568847|A|Kenya|2020-05-16	0.0005513927	Africa
Africa|hCoV-19/Ghana/35563 S37/2020|EPI ISL 515096|A.11|Ghana|2020-05-24	Africa|hCoV-19/Kenya/C7605/2020|EPI ISL 568847|A|Kenya|2020-05-16	0.0003393379	Africa
Africa|hCoV-19/Ghana/36523 S23/2020|EPI ISL 515097|A|Ghana|2020-05-27	Africa|hCoV-19/Kenya/C7605/2020|EPI ISL 568847|A|Kenya|2020-05-16	0.0001037138	Africa
Africa|hCoV-19/Ghana/81216 S36/2020|EPI ISL 515098|A|Ghana|2020-05-20	Africa|hCoV-19/Kenya/C7605/2020|EPI ISL 568847|A|Kenya|2020-05-16	0.0001706008	Africa
Africa|hCoV-19/Ghana/81219 S34/2020|EPI ISL 515099|B.1.1|Ghana|2020-05-20	Africa|hCoV-19/Kenya/C7605/2020|EPI ISL 568847|A|Kenya|2020-05-16	0.0004827199	Africa
Africa|hCoV-19/Ghana/82879 S48/2020|EPI ISL 515100|B.1|Ghana|2020-05-20	Africa|hCoV-19/Kenya/C7605/2020|EPI ISL 568847|A|Kenya|2020-05-16	0.0005806968	Africa
Africa|hCoV-19/Ghana/83637 S29/2020|EPI ISL 515101|B.1.1|Ghana|2020-05-22	Africa|hCoV-19/Kenya/C7605/2020|EPI ISL 568847|A|Kenya|2020-05-16	0.0005114050	Africa
Africa|hCoV-19/Ghana/84049 S31/2020|EPI ISL 515102|B.1|Ghana|2020-05-25	Africa|hCoV-19/Kenya/C7605/2020|EPI ISL 568847|A|Kenya|2020-05-16	0.0006123917	Africa
Africa|hCoV-19/Ghana/84162 S45/2020|EPI ISL 515103|A|Ghana|2020-04-25	Africa|hCoV-19/Kenya/C7605/2020|EPI ISL 568847|A|Kenya|2020-05-16	0.0001739197	Africa
Africa|hCoV-19/Ghana/84182 S43/2020|EPI ISL 515104|B.1.1|Ghana|2020-05-25	Africa|hCoV-19/Kenya/C7605/2020|EPI ISL 568847|A|Kenya|2020-05-16	0.0006550042	Africa
Africa|hCoV-19/Ghana/84210 S44/2020|EPI ISL 515105|A|Ghana|2020-05-24	Africa|hCoV-19/Kenya/C7605/2020|EPI ISL 568847|A|Kenya|2020-05-16	0.0001028333	Africa
Africa|hCoV-19/Ghana/84218 S47/2020|EPI ISL 515106|A|Ghana|2020-05-25	Africa|hCoV-19/Kenya/C7605/2020|EPI ISL 568847|A|Kenya|2020-05-16	0.0001740451	Africa
Africa|hCoV-19/Ghana/84260 S28/2020|EPI ISL 515107|A|Ghana|2020-05-25	Africa|hCoV-19/Kenya/C7605/2020|EPI ISL 568847|A|Kenya|2020-05-16	0.0002054730	Africa
Africa|hCoV-19/Ghana/84279 S42/2020|EPI ISL 515108|B.1|Ghana|2020-05-25	Africa|hCoV-19/Kenya/C7605/2020|EPI ISL 568847|A|Kenya|2020-05-16	0.0006164595	Africa
Africa|hCoV-19/Ghana/84301 S35/2020|EPI ISL 515109|A.11|Ghana|2020-05-24	Africa|hCoV-19/Kenya/C7605/2020|EPI ISL 568847|A|Kenya|2020-05-16	0.0001771894	Africa
Africa|hCoV-19/Ghana/84430 S51/2020|EPI ISL 515110|B.1.1.307|Ghana|2020-05-25	Africa|hCoV-19/Kenya/C7605/2020|EPI ISL 568847|A|Kenya|2020-05-16	0.0005125857	Africa
Africa|hCoV-19/Ghana/84438 S50/2020|EPI ISL 515111|A|Ghana|2020-05-24	Africa|hCoV-19/Kenya/C7605/2020|EPI ISL 568847|A|Kenya|2020-05-16	0.0002047021	Africa
Africa|hCoV-19/Ghana/84484 S16/2020|EPI ISL 515112|B.1.1|Ghana|2020-05-25	Africa|hCoV-19/Kenya/C7605/2020|EPI ISL 568847|A|Kenya|2020-05-16	0.0005920188	Africa
Africa|hCoV-19/Ghana/KATH23/2020|EPI ISL 515181|A.11|Ghana|2020-03-22	Africa|hCoV-19/Kenya/C7605/2020|EPI ISL 568847|A|Kenya|2020-05-16	0.0001696631	Africa
Africa|hCoV-19/Ghana/TTH10/2020|EPI ISL 515182|A|Ghana|2020-03-27	Africa|hCoV-19/Kenya/C7605/2020|EPI ISL 568847|A|Kenya|2020-05-16	0.0001357140	Africa
Africa|hCoV-19/Ghana/TTH11/2020|EPI ISL 515183|A|Ghana|2020-03-27	Africa|hCoV-19/Kenya/C7605/2020|EPI ISL 568847|A|Kenya|2020-05-16	0.0001361620	Africa
Africa|hCoV-19/Ghana/TTH6/2020|EPI ISL 515248|A|Ghana|2020-03-27	Africa|hCoV-19/Kenya/C7605/2020|EPI ISL 568847|A|Kenya|2020-05-16	0.0002138668	Africa
Africa|hCoV-19/Kenya/C1092/2020|EPI ISL 457849|B.1.5|Kenya|2020-04-18	Africa|hCoV-19/Kenya/C7605/2020|EPI ISL 568847|A|Kenya|2020-05-16	0.0004239511	Africa
Africa|hCoV-19/Kenya/C1102/2020|EPI ISL 568708|B.1.5|Kenya|2020-04-19	Africa|hCoV-19/Kenya/C7605/2020|EPI ISL 568847|A|Kenya|2020-05-16	0.0003806544	Africa
Africa|hCoV-19/Kenya/C1162/2020|EPI ISL 457850|B.1.5|Kenya|2020-04-19	Africa|hCoV-19/Kenya/C7605/2020|EPI ISL 568847|A|Kenya|2020-05-16	0.0003496442	Africa
Africa|hCoV-19/Kenya/C1216/2020|EPI ISL 457854|B.1.5|Kenya|2020-04-19	Africa|hCoV-19/Kenya/C7605/2020|EPI ISL 568847|A|Kenya|2020-05-16	0.0004072471	Africa
Africa|hCoV-19/Kenya/C1292/2020|EPI ISL 457856|B|Kenya|2020-04-20	Africa|hCoV-19/Kenya/C7605/2020|EPI ISL 568847|A|Kenya|2020-05-16	0.0003808263	Africa
Africa|hCoV-19/Kenya/C1357/2020|EPI ISL 457858|B.1.5|Kenya|2020-04-20	Africa|hCoV-19/Kenya/C7605/2020|EPI ISL 568847|A|Kenya|2020-05-16	0.0003903063	Africa
Africa|hCoV-19/Kenya/C1422/2020|EPI ISL 457861|B.1|Kenya|2020-04-20	Africa|hCoV-19/Kenya/C7605/2020|EPI ISL 568847|A|Kenya|2020-05-16	0.0003921288	Africa
Africa|hCoV-19/Kenya/C1499/2020|EPI ISL 457863|B.1.5|Kenya|2020-04-20	Africa|hCoV-19/Kenya/C7605/2020|EPI ISL 568847|A|Kenya|2020-05-16	0.0004154181	Africa
Africa|hCoV-19/Kenya/C1646/2020|EPI ISL 457865|B.1.5|Kenya|2020-04-21	Africa|hCoV-19/Kenya/C7605/2020|EPI ISL 568847|A|Kenya|2020-05-16	0.0003553838	Africa
Africa|hCoV-19/Kenya/C1739/2020|EPI ISL 457866|B|Kenya|2020-04-22	Africa|hCoV-19/Kenya/C7605/2020|EPI ISL 568847|A|Kenya|2020-05-16	0.0002843252	Africa
Africa|hCoV-19/Kenya/C1751/2020|EPI ISL 457867|B.1.5|Kenya|2020-04-22	Africa|hCoV-19/Kenya/C7605/2020|EPI ISL 568847|A|Kenya|2020-05-16	0.0003732768	Africa
Africa|hCoV-19/Kenya/C21582/2020|EPI ISL 568872|B.1|Kenya|2020-06-22	Africa|hCoV-19/Kenya/C7605/2020|EPI ISL 568847|A|Kenya|2020-05-16	0.0006448999	Africa
Africa|hCoV-19/Kenya/C22/2020|EPI ISL 457845|B.1.5|Kenya|2020-03-17	Africa|hCoV-19/Kenya/C7605/2020|EPI ISL 568847|A|Kenya|2020-05-16	0.0003868892	Africa
Africa|hCoV-19/Kenya/C2439/2020|EPI ISL 457877|B.1.5|Kenya|2020-04-24	Africa|hCoV-19/Kenya/C7605/2020|EPI ISL 568847|A|Kenya|2020-05-16	0.0004456955	Africa
Africa|hCoV-19/Kenya/C2449/2020|EPI ISL 457878|B.1.5|Kenya|2020-04-24	Africa|hCoV-19/Kenya/C7605/2020|EPI ISL 568847|A|Kenya|2020-05-16	0.0004212740	Africa
Africa|hCoV-19/Kenya/C2469/2020|EPI ISL 457879|B.1.5|Kenya|2020-04-24	Africa|hCoV-19/Kenya/C7605/2020|EPI ISL 568847|A|Kenya|2020-05-16	0.0003788684	Africa
Africa|hCoV-19/Kenya/C253/2020|EPI ISL 457868|B.1|Kenya|2020-04-03	Africa|hCoV-19/Kenya/C7605/2020|EPI ISL 568847|A|Kenya|2020-05-16	0.0004072373	Africa
Africa|hCoV-19/Kenya/C256/2020|EPI ISL 568697|B.1.5|Kenya|2020-04-04	Africa|hCoV-19/Kenya/C7605/2020|EPI ISL 568847|A|Kenya|2020-05-16	0.0004585362	Africa
Africa|hCoV-19/Kenya/C2582/2020|EPI ISL 457883|B.1.5|Kenya|2020-04-25	Africa|hCoV-19/Kenya/C7605/2020|EPI ISL 568847|A|Kenya|2020-05-16	0.0004193268	Africa
Africa|hCoV-19/Kenya/C2685/2020|EPI ISL 457884|B.1.5|Kenya|2020-04-25	Africa|hCoV-19/Kenya/C7605/2020|EPI ISL 568847|A|Kenya|2020-05-16	0.0004419776	Africa
Africa|hCoV-19/Kenya/C2777/2020|EPI ISL 457887|B.1|Kenya|2020-04-26	Africa|hCoV-19/Kenya/C7605/2020|EPI ISL 568847|A|Kenya|2020-05-16	0.0003589678	Africa
Africa|hCoV-19/Kenya/C2826/2020|EPI ISL 457891|B.1.5|Kenya|2020-04-27	Africa|hCoV-19/Kenya/C7605/2020|EPI ISL 568847|A|Kenya|2020-05-16	0.0003770765	Africa
Africa|hCoV-19/Kenya/C2847/2020|EPI ISL 457892|B.1.5|Kenya|2020-04-27	Africa|hCoV-19/Kenya/C7605/2020|EPI ISL 568847|A|Kenya|2020-05-16	0.0003548542	Africa
Africa|hCoV-19/Kenya/C293/2020|EPI ISL 457871|A|Kenya|2020-04-04	Africa|hCoV-19/Kenya/C7605/2020|EPI ISL 568847|A|Kenya|2020-05-16	0.0001055551	Africa
Africa|hCoV-19/Kenya/C310/2020|EPI ISL 457874|B.4|Kenya|2020-04-04	Africa|hCoV-19/Kenya/C7605/2020|EPI ISL 568847|A|Kenya|2020-05-16	0.0005536917	Africa
Africa|hCoV-19/Kenya/C3129/2020|EPI ISL 457897|B.1.5|Kenya|2020-04-28	Africa|hCoV-19/Kenya/C7605/2020|EPI ISL 568847|A|Kenya|2020-05-16	0.0004094100	Africa
Africa|hCoV-19/Kenya/C314/2020|EPI ISL 457875|A|Kenya|2020-04-04	Africa|hCoV-19/Kenya/C7605/2020|EPI ISL 568847|A|Kenya|2020-05-16	0.0000678466	Africa
Africa|hCoV-19/Kenya/C316/2020|EPI ISL 457876|B.4|Kenya|2020-04-04	Africa|hCoV-19/Kenya/C7605/2020|EPI ISL 568847|A|Kenya|2020-05-16	0.0005588408	Africa
Africa|hCoV-19/Kenya/C3194/2020|EPI ISL 457901|B.1.5|Kenya|2020-04-28	Africa|hCoV-19/Kenya/C7605/2020|EPI ISL 568847|A|Kenya|2020-05-16	0.0004193017	Africa
Africa|hCoV-19/Kenya/C3205/2020|EPI ISL 457902|B.1.5|Kenya|2020-04-28	Africa|hCoV-19/Kenya/C7605/2020|EPI ISL 568847|A|Kenya|2020-05-16	0.0003464709	Africa
Africa|hCoV-19/Kenya/C3208/2020|EPI ISL 457903|B.1.5|Kenya|2020-04-28	Africa|hCoV-19/Kenya/C7605/2020|EPI ISL 568847|A|Kenya|2020-05-16	0.0003539125	Africa
Africa|hCoV-19/Kenya/C3381/2020|EPI ISL 568714|B.1.5|Kenya|2020-04-30	Africa|hCoV-19/Kenya/C7605/2020|EPI ISL 568847|A|Kenya|2020-05-16	0.0004113646	Africa
Africa|hCoV-19/Kenya/C3427/2020|EPI ISL 457906|B.1.5|Kenya|2020-04-29	Africa|hCoV-19/Kenya/C7605/2020|EPI ISL 568847|A|Kenya|2020-05-16	0.0004452358	Africa
Africa|hCoV-19/Kenya/C3457/2020|EPI ISL 568715|B.1|Kenya|2020-04-30	Africa|hCoV-19/Kenya/C7605/2020|EPI ISL 568847|A|Kenya|2020-05-16	0.0004546343	Africa
Africa|hCoV-19/Kenya/C3739/2020|EPI ISL 568717|B.1.5|Kenya|2020-05-04	Africa|hCoV-19/Kenya/C7605/2020|EPI ISL 568847|A|Kenya|2020-05-16	0.0003770766	Africa
Africa|hCoV-19/Kenya/C389/2020|EPI ISL 568698|B.1.5|Kenya|2020-04-07	Africa|hCoV-19/Kenya/C7605/2020|EPI ISL 568847|A|Kenya|2020-05-16	0.0003804273	Africa
Africa|hCoV-19/Kenya/C3980/2020|EPI ISL 568719|B.1|Kenya|2020-05-05	Africa|hCoV-19/Kenya/C7605/2020|EPI ISL 568847|A|Kenya|2020-05-16	0.0004142283	Africa
Africa|hCoV-19/Kenya/C4083/2020|EPI ISL 568721|B.1.5|Kenya|2020-05-05	Africa|hCoV-19/Kenya/C7605/2020|EPI ISL 568847|A|Kenya|2020-05-16	0.0004252294	Africa
Africa|hCoV-19/Kenya/C4195/2020|EPI ISL 568723|B.1.5|Kenya|2020-06-05	Africa|hCoV-19/Kenya/C7605/2020|EPI ISL 568847|A|Kenya|2020-05-16	0.0003770897	Africa
Africa|hCoV-19/Kenya/C4199/2020|EPI ISL 568724|B.1.5|Kenya|2020-05-06	Africa|hCoV-19/Kenya/C7605/2020|EPI ISL 568847|A|Kenya|2020-05-16	0.0004501951	Africa
Africa|hCoV-19/Kenya/C4214/2020|EPI ISL 568725|B.1|Kenya|2020-06-05	Africa|hCoV-19/Kenya/C7605/2020|EPI ISL 568847|A|Kenya|2020-05-16	0.0004072193	Africa
Africa|hCoV-19/Kenya/C4419/2020|EPI ISL 568727|B.1|Kenya|2020-05-07	Africa|hCoV-19/Kenya/C7605/2020|EPI ISL 568847|A|Kenya|2020-05-16	0.0004755718	Africa
Africa|hCoV-19/Kenya/C4420/2020|EPI ISL 568728|B.1.5|Kenya|2020-05-07	Africa|hCoV-19/Kenya/C7605/2020|EPI ISL 568847|A|Kenya|2020-05-16	0.0004543797	Africa
Africa|hCoV-19/Kenya/C4585/2020|EPI ISL 568730|B.1.5|Kenya|2020-05-08	Africa|hCoV-19/Kenya/C7605/2020|EPI ISL 568847|A|Kenya|2020-05-16	0.0004113825	Africa
Africa|hCoV-19/Kenya/C460/2020|EPI ISL 457910|B.1.5|Kenya|2020-04-08	Africa|hCoV-19/Kenya/C7605/2020|EPI ISL 568847|A|Kenya|2020-05-16	0.0003867937	Africa
Africa|hCoV-19/Kenya/C4691/2020|EPI ISL 568733|B.1.5|Kenya|2020-05-09	Africa|hCoV-19/Kenya/C7605/2020|EPI ISL 568847|A|Kenya|2020-05-16	0.0003823045	Africa
Africa|hCoV-19/Kenya/C4710/2020|EPI ISL 568735|B.1.5|Kenya|2020-05-08	Africa|hCoV-19/Kenya/C7605/2020|EPI ISL 568847|A|Kenya|2020-05-16	0.0004751455	Africa
Africa|hCoV-19/Kenya/C4717/2020|EPI ISL 568737|B.1.5|Kenya|2020-05-08	Africa|hCoV-19/Kenya/C7605/2020|EPI ISL 568847|A|Kenya|2020-05-16	0.0003903618	Africa
Africa|hCoV-19/Kenya/C4872/2020|EPI ISL 568741|B.1.5|Kenya|2020-05-08	Africa|hCoV-19/Kenya/C7605/2020|EPI ISL 568847|A|Kenya|2020-05-16	0.0004152831	Africa
Africa|hCoV-19/Kenya/C4895/2020|EPI ISL 568742|B.1.5|Kenya|2020-05-08	Africa|hCoV-19/Kenya/C7605/2020|EPI ISL 568847|A|Kenya|2020-05-16	0.0004849029	Africa
Africa|hCoV-19/Kenya/C5008/2020|EPI ISL 568744|B.1|Kenya|2020-05-08	Africa|hCoV-19/Kenya/C7605/2020|EPI ISL 568847|A|Kenya|2020-05-16	0.0004239476	Africa
Africa|hCoV-19/Kenya/C5011/2020|EPI ISL 568745|B.1.5|Kenya|2020-05-08	Africa|hCoV-19/Kenya/C7605/2020|EPI ISL 568847|A|Kenya|2020-05-16	0.0004501482	Africa
Africa|hCoV-19/Kenya/C5119/2020|EPI ISL 568750|B.1|Kenya|2020-05-09	Africa|hCoV-19/Kenya/C7605/2020|EPI ISL 568847|A|Kenya|2020-05-16	0.0004113829	Africa
Africa|hCoV-19/Kenya/C5177/2020|EPI ISL 568752|B.1.5|Kenya|2020-05-09	Africa|hCoV-19/Kenya/C7605/2020|EPI ISL 568847|A|Kenya|2020-05-16	0.0004155950	Africa
Africa|hCoV-19/Kenya/C5178/2020|EPI ISL 568753|B.1.5|Kenya|2020-05-09	Africa|hCoV-19/Kenya/C7605/2020|EPI ISL 568847|A|Kenya|2020-05-16	0.0004279529	Africa
Africa|hCoV-19/Kenya/C5246/2020|EPI ISL 568754|B.1.5|Kenya|2020-05-09	Africa|hCoV-19/Kenya/C7605/2020|EPI ISL 568847|A|Kenya|2020-05-16	0.0004118395	Africa
Africa|hCoV-19/Kenya/C5288/2020|EPI ISL 568755|B.1.5|Kenya|2020-05-10	Africa|hCoV-19/Kenya/C7605/2020|EPI ISL 568847|A|Kenya|2020-05-16	0.0004899385	Africa
Africa|hCoV-19/Kenya/C5289/2020|EPI ISL 568756|B.1.5|Kenya|2020-05-10	Africa|hCoV-19/Kenya/C7605/2020|EPI ISL 568847|A|Kenya|2020-05-16	0.0003922816	Africa
Africa|hCoV-19/Kenya/C5328/2020|EPI ISL 568760|B.1.5|Kenya|2020-05-10	Africa|hCoV-19/Kenya/C7605/2020|EPI ISL 568847|A|Kenya|2020-05-16	0.0004156417	Africa
Africa|hCoV-19/Kenya/C5335/2020|EPI ISL 568762|B.1.5|Kenya|2020-05-10	Africa|hCoV-19/Kenya/C7605/2020|EPI ISL 568847|A|Kenya|2020-05-16	0.0004160026	Africa
Africa|hCoV-19/Kenya/C5384/2020|EPI ISL 568764|B.1.5|Kenya|2020-05-10	Africa|hCoV-19/Kenya/C7605/2020|EPI ISL 568847|A|Kenya|2020-05-16	0.0004751294	Africa
Africa|hCoV-19/Kenya/C54/2020|EPI ISL 457847|B.1|Kenya|2020-03-24	Africa|hCoV-19/Kenya/C7605/2020|EPI ISL 568847|A|Kenya|2020-05-16	0.0004496614	Africa
Africa|hCoV-19/Kenya/C544/2020|EPI ISL 457911|B.1.5|Kenya|2020-04-10	Africa|hCoV-19/Kenya/C7605/2020|EPI ISL 568847|A|Kenya|2020-05-16	0.0003868075	Africa
Africa|hCoV-19/Kenya/C5442/2020|EPI ISL 568767|B.1.5|Kenya|2020-05-10	Africa|hCoV-19/Kenya/C7605/2020|EPI ISL 568847|A|Kenya|2020-05-16	0.0004456650	Africa
Africa|hCoV-19/Kenya/C569/2020|EPI ISL 568700|B.1|Kenya|2020-04-12	Africa|hCoV-19/Kenya/C7605/2020|EPI ISL 568847|A|Kenya|2020-05-16	0.0004236931	Africa
Africa|hCoV-19/Kenya/C5695/2020|EPI ISL 568770|B.1.5|Kenya|2020-05-11	Africa|hCoV-19/Kenya/C7605/2020|EPI ISL 568847|A|Kenya|2020-05-16	0.0004799661	Africa
Africa|hCoV-19/Kenya/C5701/2020|EPI ISL 568772|B.1|Kenya|2020-05-11	Africa|hCoV-19/Kenya/C7605/2020|EPI ISL 568847|A|Kenya|2020-05-16	0.0004113646	Africa
Africa|hCoV-19/Kenya/C571/2020|EPI ISL 568702|A|Kenya|2020-04-12	Africa|hCoV-19/Kenya/C7605/2020|EPI ISL 568847|A|Kenya|2020-05-16	0.0001017745	Africa
Africa|hCoV-19/Kenya/C5767/2020|EPI ISL 568773|B.1.5|Kenya|2020-05-11	Africa|hCoV-19/Kenya/C7605/2020|EPI ISL 568847|A|Kenya|2020-05-16	0.0005296501	Africa
Africa|hCoV-19/Kenya/C5811/2020|EPI ISL 568775|B.1.5|Kenya|2020-05-11	Africa|hCoV-19/Kenya/C7605/2020|EPI ISL 568847|A|Kenya|2020-05-16	0.0004113642	Africa
Africa|hCoV-19/Kenya/C5813/2020|EPI ISL 568776|B.1|Kenya|2020-05-11	Africa|hCoV-19/Kenya/C7605/2020|EPI ISL 568847|A|Kenya|2020-05-16	0.0004155950	Africa
Africa|hCoV-19/Kenya/C5835/2020|EPI ISL 568777|B.1.5|Kenya|2020-05-12	Africa|hCoV-19/Kenya/C7605/2020|EPI ISL 568847|A|Kenya|2020-05-16	0.0004498993	Africa
Africa|hCoV-19/Kenya/C587/2020|EPI ISL 457912|B.1.5|Kenya|2020-04-11	Africa|hCoV-19/Kenya/C7605/2020|EPI ISL 568847|A|Kenya|2020-05-16	0.0003515070	Africa
Africa|hCoV-19/Kenya/C589/2020|EPI ISL 457913|B.1.5|Kenya|2020-04-11	Africa|hCoV-19/Kenya/C7605/2020|EPI ISL 568847|A|Kenya|2020-05-16	0.0003458717	Africa
Africa|hCoV-19/Kenya/C5902/2020|EPI ISL 568779|B.1.5|Kenya|2020-05-12	Africa|hCoV-19/Kenya/C7605/2020|EPI ISL 568847|A|Kenya|2020-05-16	0.0004197522	Africa
Africa|hCoV-19/Kenya/C5911/2020|EPI ISL 568780|B.1.5|Kenya|2020-05-12	Africa|hCoV-19/Kenya/C7605/2020|EPI ISL 568847|A|Kenya|2020-05-16	0.0004196741	Africa
Africa|hCoV-19/Kenya/C5914/2020|EPI ISL 568782|B.1.5|Kenya|2020-05-12	Africa|hCoV-19/Kenya/C7605/2020|EPI ISL 568847|A|Kenya|2020-05-16	0.0004460931	Africa
Africa|hCoV-19/Kenya/C6186/2020|EPI ISL 568787|B.1.5|Kenya|2020-05-13	Africa|hCoV-19/Kenya/C7605/2020|EPI ISL 568847|A|Kenya|2020-05-16	0.0004849262	Africa
Africa|hCoV-19/Kenya/C6255/2020|EPI ISL 568790|B.1.1.33|Kenya|2020-05-13	Africa|hCoV-19/Kenya/C7605/2020|EPI ISL 568847|A|Kenya|2020-05-16	0.0006863390	Africa
Africa|hCoV-19/Kenya/C6298/2020|EPI ISL 568792|B.1|Kenya|2020-05-13	Africa|hCoV-19/Kenya/C7605/2020|EPI ISL 568847|A|Kenya|2020-05-16	0.0004236435	Africa
Africa|hCoV-19/Kenya/C6369/2020|EPI ISL 568794|B.1|Kenya|2020-05-14	Africa|hCoV-19/Kenya/C7605/2020|EPI ISL 568847|A|Kenya|2020-05-16	0.0004935971	Africa
Africa|hCoV-19/Kenya/C6380/2020|EPI ISL 568798|B.1.5|Kenya|2020-05-15	Africa|hCoV-19/Kenya/C7605/2020|EPI ISL 568847|A|Kenya|2020-05-16	0.0003886787	Africa
Africa|hCoV-19/Kenya/C6384/2020|EPI ISL 568799|B.1|Kenya|2020-05-14	Africa|hCoV-19/Kenya/C7605/2020|EPI ISL 568847|A|Kenya|2020-05-16	0.0004114248	Africa
Africa|hCoV-19/Kenya/C639/2020|EPI ISL 568703|B|Kenya|2020-04-14	Africa|hCoV-19/Kenya/C7605/2020|EPI ISL 568847|A|Kenya|2020-05-16	0.0003842082	Africa
Africa|hCoV-19/Kenya/C6518/2020|EPI ISL 568803|B.1.5|Kenya|2020-05-14	Africa|hCoV-19/Kenya/C7605/2020|EPI ISL 568847|A|Kenya|2020-05-16	0.0004569029	Africa
Africa|hCoV-19/Kenya/C6524/2020|EPI ISL 568805|A|Kenya|2020-05-14	Africa|hCoV-19/Kenya/C7605/2020|EPI ISL 568847|A|Kenya|2020-05-16	0.0000696498	Africa
Africa|hCoV-19/Kenya/C656/2020|EPI ISL 457915|B.1.5|Kenya|2020-04-13	Africa|hCoV-19/Kenya/C7605/2020|EPI ISL 568847|A|Kenya|2020-05-16	0.0003054094	Africa
Africa|hCoV-19/Kenya/C6564/2020|EPI ISL 568806|B.1.5|Kenya|2020-05-14	Africa|hCoV-19/Kenya/C7605/2020|EPI ISL 568847|A|Kenya|2020-05-16	0.0004588213	Africa
Africa|hCoV-19/Kenya/C6878/2020|EPI ISL 568813|B.1.1|Kenya|2020-05-15	Africa|hCoV-19/Kenya/C7605/2020|EPI ISL 568847|A|Kenya|2020-05-16	0.0004635221	Africa
Africa|hCoV-19/Kenya/C6914/2020|EPI ISL 568817|B.1|Kenya|2020-05-15	Africa|hCoV-19/Kenya/C7605/2020|EPI ISL 568847|A|Kenya|2020-05-16	0.0002444960	Africa
Africa|hCoV-19/Kenya/C7081/2020|EPI ISL 568824|B.1.5|Kenya|2020-05-16	Africa|hCoV-19/Kenya/C7605/2020|EPI ISL 568847|A|Kenya|2020-05-16	0.0003918812	Africa
Africa|hCoV-19/Kenya/C713/2020|EPI ISL 457920|B.1.5|Kenya|2020-04-14	Africa|hCoV-19/Kenya/C7605/2020|EPI ISL 568847|A|Kenya|2020-05-16	0.0004072373	Africa
Africa|hCoV-19/Kenya/C7579/2020|EPI ISL 568842|A|Kenya|2020-05-16	Africa|hCoV-19/Kenya/C7605/2020|EPI ISL 568847|A|Kenya|2020-05-16	0.0000691619	Africa
Africa|hCoV-19/Algeria/G0638 2264/2020|EPI ISL 418241|B.1|Algeria|2020-03-02	Africa|hCoV-19/Kenya/C787/2020|EPI ISL 457921|B.1.5|Kenya|2020-04-15	0.0002356672	Africa
Africa|hCoV-19/Algeria/G0640 2265/2020|EPI ISL 418242|B.1|Algeria|2020-03-08	Africa|hCoV-19/Kenya/C787/2020|EPI ISL 457921|B.1.5|Kenya|2020-04-15	0.0001344010	Africa
Africa|hCoV-19/Algeria/G0860 2262/2020|EPI ISL 420037|B.1|Algeria|2020-03-02	Africa|hCoV-19/Kenya/C787/2020|EPI ISL 457921|B.1.5|Kenya|2020-04-15	0.0001344010	Africa
Africa|hCoV-19/Benin/1022/2020|EPI ISL 476826|B.1|Benin|2020-03-25	Africa|hCoV-19/Kenya/C787/2020|EPI ISL 457921|B.1.5|Kenya|2020-04-15	0.0001008078	Africa
Africa|hCoV-19/Benin/1092/2020|EPI ISL 476827|B.1|Benin|2020-03-27	Africa|hCoV-19/Kenya/C787/2020|EPI ISL 457921|B.1.5|Kenya|2020-04-15	0.0001680757	Africa
Africa|hCoV-19/Benin/1408/2020|EPI ISL 476825|B.1.356|Benin|2020-04-04	Africa|hCoV-19/Kenya/C787/2020|EPI ISL 457921|B.1.5|Kenya|2020-04-15	0.0001344100	Africa
Africa|hCoV-19/Benin/1409/2020|EPI ISL 476828|B.1|Benin|2020-04-06	Africa|hCoV-19/Kenya/C787/2020|EPI ISL 457921|B.1.5|Kenya|2020-04-15	0.0001692171	Africa
Africa|hCoV-19/Benin/1950/2020|EPI ISL 476830|A|Benin|2020-04-15	Africa|hCoV-19/Kenya/C787/2020|EPI ISL 457921|B.1.5|Kenya|2020-04-15	0.0003361380	Africa
Africa|hCoV-19/Benin/197/2020|EPI ISL 476822|B.1.178|Benin|2020-03-15	Africa|hCoV-19/Kenya/C787/2020|EPI ISL 457921|B.1.5|Kenya|2020-04-15	0.0001008190	Africa
Africa|hCoV-19/Benin/2012/2020|EPI ISL 476831|A|Benin|2020-04-15	Africa|hCoV-19/Kenya/C787/2020|EPI ISL 457921|B.1.5|Kenya|2020-04-15	0.0003697058	Africa
Africa|hCoV-19/Benin/260/2020|EPI ISL 476823|B.1.292|Benin|2020-03-17	Africa|hCoV-19/Kenya/C787/2020|EPI ISL 457921|B.1.5|Kenya|2020-04-15	0.0002016271	Africa
Africa|hCoV-19/Benin/314/2020|EPI ISL 476834|B.1.5|Benin|2020-03-17	Africa|hCoV-19/Kenya/C787/2020|EPI ISL 457921|B.1.5|Kenya|2020-04-15	0.0002027587	Africa
Africa|hCoV-19/Benin/461/2020|EPI ISL 476833|A|Benin|2020-03-17	Africa|hCoV-19/Kenya/C787/2020|EPI ISL 457921|B.1.5|Kenya|2020-04-15	0.0003360749	Africa
Africa|hCoV-19/Benin/501/2020|EPI ISL 476824|B.1.356|Benin|2020-03-17	Africa|hCoV-19/Kenya/C787/2020|EPI ISL 457921|B.1.5|Kenya|2020-04-15	0.0001344010	Africa
Africa|hCoV-19/Benin/843/2020|EPI ISL 476829|A|Benin|2020-03-19	Africa|hCoV-19/Kenya/C787/2020|EPI ISL 457921|B.1.5|Kenya|2020-04-15	0.0002688851	Africa
Africa|hCoV-19/Botswana/BOT0455/2020|EPI ISL 560386|B.1|Botswana|2020-03-28	Africa|hCoV-19/Kenya/C787/2020|EPI ISL 457921|B.1.5|Kenya|2020-04-15	0.0000671978	Africa
Africa|hCoV-19/Botswana/BOT2254/2020|EPI ISL 560390|B.1.1|Botswana|2020-04-08	Africa|hCoV-19/Kenya/C787/2020|EPI ISL 457921|B.1.5|Kenya|2020-04-15	0.0001368204	Africa
Africa|hCoV-19/Botswana/BOT2283/2020|EPI ISL 560385|B.1|Botswana|2020-04-07	Africa|hCoV-19/Kenya/C787/2020|EPI ISL 457921|B.1.5|Kenya|2020-04-15	0.0001743703	Africa
Africa|hCoV-19/Botswana/BOT2624/2020|EPI ISL 560387|B.1.1|Botswana|2020-04-05	Africa|hCoV-19/Kenya/C787/2020|EPI ISL 457921|B.1.5|Kenya|2020-04-15	0.0001395064	Africa
Africa|hCoV-19/Botswana/BOT4161/2020|EPI ISL 560388|B.1.1.220|Botswana|2020-04-16	Africa|hCoV-19/Kenya/C787/2020|EPI ISL 457921|B.1.5|Kenya|2020-04-15	0.0002073523	Africa
Africa|hCoV-19/DRC/04186/2020|EPI ISL 471411|A|Democratic Republic of the Congo|2020-04-25	Africa|hCoV-19/Kenya/C787/2020|EPI ISL 457921|B.1.5|Kenya|2020-04-15	0.0003360747	Africa
Africa|hCoV-19/DRC/04188/2020|EPI ISL 471413|A|Democratic Republic of the Congo|2020-04-25	Africa|hCoV-19/Kenya/C787/2020|EPI ISL 457921|B.1.5|Kenya|2020-04-15	0.0004159164	Africa
Africa|hCoV-19/DRC/10041/2020|EPI ISL 527543|B.1.1.275|Democratic Republic of the Congo|2020-05-22	Africa|hCoV-19/Kenya/C787/2020|EPI ISL 457921|B.1.5|Kenya|2020-04-15	0.0002046115	Africa
Africa|hCoV-19/DRC/10057/2020|EPI ISL 527538|B.1.1.275|Democratic Republic of the Congo|2020-05-22	Africa|hCoV-19/Kenya/C787/2020|EPI ISL 457921|B.1.5|Kenya|2020-04-15	0.0003169914	Africa
Africa|hCoV-19/DRC/10061/2020|EPI ISL 527521|B.1.1.275|Democratic Republic of the Congo|2020-05-22	Africa|hCoV-19/Kenya/C787/2020|EPI ISL 457921|B.1.5|Kenya|2020-04-15	0.0001736903	Africa
Africa|hCoV-19/DRC/10070/2020|EPI ISL 527544|B.1.178|Democratic Republic of the Congo|2020-05-22	Africa|hCoV-19/Kenya/C787/2020|EPI ISL 457921|B.1.5|Kenya|2020-04-15	0.0002383468	Africa
Africa|hCoV-19/DRC/10120/2020|EPI ISL 513624|B.1.1.275|Democratic Republic of the Congo|2020-05-22	Africa|hCoV-19/Kenya/C787/2020|EPI ISL 457921|B.1.5|Kenya|2020-04-15	0.0002445551	Africa
Africa|hCoV-19/DRC/10127/2020|EPI ISL 513625|B.1.1.275|Democratic Republic of the Congo|2020-05-22	Africa|hCoV-19/Kenya/C787/2020|EPI ISL 457921|B.1.5|Kenya|2020-04-15	0.0002413849	Africa
Africa|hCoV-19/DRC/10242/2020|EPI ISL 513626|B.1.84|Democratic Republic of the Congo|2020-05-22	Africa|hCoV-19/Kenya/C787/2020|EPI ISL 457921|B.1.5|Kenya|2020-04-15	0.0001354645	Africa
Africa|hCoV-19/DRC/10251/2020|EPI ISL 513627|B.1.128|Democratic Republic of the Congo|2020-05-22	Africa|hCoV-19/Kenya/C787/2020|EPI ISL 457921|B.1.5|Kenya|2020-04-15	0.0002712358	Africa
Africa|hCoV-19/DRC/10324/2020|EPI ISL 527545|B.1.214|Democratic Republic of the Congo|2020-05-22	Africa|hCoV-19/Kenya/C787/2020|EPI ISL 457921|B.1.5|Kenya|2020-04-15	0.0002045438	Africa
Africa|hCoV-19/DRC/10346/2020|EPI ISL 527546|B.1.214|Democratic Republic of the Congo|2020-05-22	Africa|hCoV-19/Kenya/C787/2020|EPI ISL 457921|B.1.5|Kenya|2020-04-15	0.0002066710	Africa
Africa|hCoV-19/DRC/10364/2020|EPI ISL 527498|B.1|Democratic Republic of the Congo|2020-05-22	Africa|hCoV-19/Kenya/C787/2020|EPI ISL 457921|B.1.5|Kenya|2020-04-15	0.0001028852	Africa
Africa|hCoV-19/DRC/10371/2020|EPI ISL 527489|B.1.178|Democratic Republic of the Congo|2020-05-22	Africa|hCoV-19/Kenya/C787/2020|EPI ISL 457921|B.1.5|Kenya|2020-04-15	0.0002387557	Africa
Africa|hCoV-19/DRC/10373/2020|EPI ISL 527495|B.1.159|Democratic Republic of the Congo|2020-05-22	Africa|hCoV-19/Kenya/C787/2020|EPI ISL 457921|B.1.5|Kenya|2020-04-15	0.0002049181	Africa
Africa|hCoV-19/DRC/10374/2020|EPI ISL 527539|B.1.84|Democratic Republic of the Congo|2020-05-22	Africa|hCoV-19/Kenya/C787/2020|EPI ISL 457921|B.1.5|Kenya|2020-04-15	0.0003853387	Africa
Africa|hCoV-19/DRC/10375/2020|EPI ISL 527499|B.1.84|Democratic Republic of the Congo|2020-05-22	Africa|hCoV-19/Kenya/C787/2020|EPI ISL 457921|B.1.5|Kenya|2020-04-15	0.0002736915	Africa
Africa|hCoV-19/DRC/10399/2020|EPI ISL 527491|B.1.214|Democratic Republic of the Congo|2020-05-22	Africa|hCoV-19/Kenya/C787/2020|EPI ISL 457921|B.1.5|Kenya|2020-04-15	0.0002046910	Africa
Africa|hCoV-19/DRC/10502/2020|EPI ISL 527547|B.1.5|Democratic Republic of the Congo|2020-05-20	Africa|hCoV-19/Kenya/C787/2020|EPI ISL 457921|B.1.5|Kenya|2020-04-15	0.0000340613	Africa
Africa|hCoV-19/DRC/10506/2020|EPI ISL 527524|B.1.5|Democratic Republic of the Congo|2020-05-18	Africa|hCoV-19/Kenya/C787/2020|EPI ISL 457921|B.1.5|Kenya|2020-04-15	0.0000348870	Africa
Africa|hCoV-19/DRC/10507/2020|EPI ISL 527492|B.1.5|Democratic Republic of the Congo|2020-05-18	Africa|hCoV-19/Kenya/C787/2020|EPI ISL 457921|B.1.5|Kenya|2020-04-15	0.0000682547	Africa
Africa|hCoV-19/DRC/10508/2020|EPI ISL 527494|B.1.5|Democratic Republic of the Congo|2020-05-20	Africa|hCoV-19/Kenya/C787/2020|EPI ISL 457921|B.1.5|Kenya|2020-04-15	0.0000678888	Africa
Africa|hCoV-19/DRC/10532/2020|EPI ISL 527532|B.1.5|Democratic Republic of the Congo|2020-05-20	Africa|hCoV-19/Kenya/C787/2020|EPI ISL 457921|B.1.5|Kenya|2020-04-15	0.0000349186	Africa
Africa|hCoV-19/DRC/10533/2020|EPI ISL 527548|B.1.5|Democratic Republic of the Congo|2020-05-20	Africa|hCoV-19/Kenya/C787/2020|EPI ISL 457921|B.1.5|Kenya|2020-04-15	0.0000681448	Africa
Africa|hCoV-19/DRC/10621/2020|EPI ISL 527526|B.1.214|Democratic Republic of the Congo|2020-05-23	Africa|hCoV-19/Kenya/C787/2020|EPI ISL 457921|B.1.5|Kenya|2020-04-15	0.0001742349	Africa
Africa|hCoV-19/DRC/10640/2020|EPI ISL 527541|B.1|Democratic Republic of the Congo|2020-05-22	Africa|hCoV-19/Kenya/C787/2020|EPI ISL 457921|B.1.5|Kenya|2020-04-15	0.0003526371	Africa
Africa|hCoV-19/DRC/10644/2020|EPI ISL 527549|B.1|Democratic Republic of the Congo|2020-05-22	Africa|hCoV-19/Kenya/C787/2020|EPI ISL 457921|B.1.5|Kenya|2020-04-15	0.0003407552	Africa
Africa|hCoV-19/DRC/10728/2020|EPI ISL 513628|B.1.5|Democratic Republic of the Congo|2020-05-23	Africa|hCoV-19/Kenya/C787/2020|EPI ISL 457921|B.1.5|Kenya|2020-04-15	0.0000700098	Africa
Africa|hCoV-19/DRC/10731/2020|EPI ISL 513629|B.1.1.1|Democratic Republic of the Congo|2020-05-23	Africa|hCoV-19/Kenya/C787/2020|EPI ISL 457921|B.1.5|Kenya|2020-04-15	0.0003174284	Africa
Africa|hCoV-19/DRC/10733/2020|EPI ISL 513630|B.1|Democratic Republic of the Congo|2020-05-23	Africa|hCoV-19/Kenya/C787/2020|EPI ISL 457921|B.1.5|Kenya|2020-04-15	0.0002026443	Africa
Africa|hCoV-19/DRC/108/2020|EPI ISL 417948|B.1.128|Democratic Republic of the Congo|2020-03-19	Africa|hCoV-19/Kenya/C787/2020|EPI ISL 457921|B.1.5|Kenya|2020-04-15	0.0001682200	Africa
Africa|hCoV-19/DRC/10885/2020|EPI ISL 513631|B.1.84|Democratic Republic of the Congo|2020-05-23	Africa|hCoV-19/Kenya/C787/2020|EPI ISL 457921|B.1.5|Kenya|2020-04-15	0.0002041034	Africa
Africa|hCoV-19/DRC/10902/2020|EPI ISL 527490|B.1.178|Democratic Republic of the Congo|2020-05-23	Africa|hCoV-19/Kenya/C787/2020|EPI ISL 457921|B.1.5|Kenya|2020-04-15	0.0001704090	Africa
Africa|hCoV-19/DRC/10913/2020|EPI ISL 527507|B.1.84|Democratic Republic of the Congo|2020-05-24	Africa|hCoV-19/Kenya/C787/2020|EPI ISL 457921|B.1.5|Kenya|2020-04-15	0.0002753766	Africa
Africa|hCoV-19/DRC/11005/2020|EPI ISL 527550|B.1.159|Democratic Republic of the Congo|2020-05-24	Africa|hCoV-19/Kenya/C787/2020|EPI ISL 457921|B.1.5|Kenya|2020-04-15	0.0003067541	Africa
Africa|hCoV-19/DRC/11008/2020|EPI ISL 527503|B.1.159|Democratic Republic of the Congo|2020-05-24	Africa|hCoV-19/Kenya/C787/2020|EPI ISL 457921|B.1.5|Kenya|2020-04-15	0.0002407092	Africa
Africa|hCoV-19/DRC/11022/2020|EPI ISL 527551|B.1.214|Democratic Republic of the Congo|2020-05-24	Africa|hCoV-19/Kenya/C787/2020|EPI ISL 457921|B.1.5|Kenya|2020-04-15	0.0002727640	Africa
Africa|hCoV-19/DRC/11024/2020|EPI ISL 527552|B.1.149|Democratic Republic of the Congo|2020-05-24	Africa|hCoV-19/Kenya/C787/2020|EPI ISL 457921|B.1.5|Kenya|2020-04-15	0.0003096570	Africa
Africa|hCoV-19/DRC/11026/2020|EPI ISL 527553|B.1.149|Democratic Republic of the Congo|2020-05-24	Africa|hCoV-19/Kenya/C787/2020|EPI ISL 457921|B.1.5|Kenya|2020-04-15	0.0001703974	Africa
Africa|hCoV-19/DRC/11031/2020|EPI ISL 527554|B.1.214|Democratic Republic of the Congo|2020-05-24	Africa|hCoV-19/Kenya/C787/2020|EPI ISL 457921|B.1.5|Kenya|2020-04-15	0.0002046324	Africa
Africa|hCoV-19/DRC/11041/2020|EPI ISL 527555|B.1|Democratic Republic of the Congo|2020-05-24	Africa|hCoV-19/Kenya/C787/2020|EPI ISL 457921|B.1.5|Kenya|2020-04-15	0.0001704712	Africa
Africa|hCoV-19/DRC/11057/2020|EPI ISL 527528|B.1.5|Democratic Republic of the Congo|2020-05-24	Africa|hCoV-19/Kenya/C787/2020|EPI ISL 457921|B.1.5|Kenya|2020-04-15	0.0001046289	Africa
Africa|hCoV-19/DRC/11078/2020|EPI ISL 527514|B.1|Democratic Republic of the Congo|2020-05-24	Africa|hCoV-19/Kenya/C787/2020|EPI ISL 457921|B.1.5|Kenya|2020-04-15	0.0002071420	Africa
Africa|hCoV-19/DRC/11079/2020|EPI ISL 527500|B.1.214|Democratic Republic of the Congo|2020-05-24	Africa|hCoV-19/Kenya/C787/2020|EPI ISL 457921|B.1.5|Kenya|2020-04-15	0.0001371065	Africa
Africa|hCoV-19/DRC/11093/2020|EPI ISL 527527|B.1.5|Democratic Republic of the Congo|2020-05-24	Africa|hCoV-19/Kenya/C787/2020|EPI ISL 457921|B.1.5|Kenya|2020-04-15	0.0001748819	Africa
Africa|hCoV-19/DRC/11096/2020|EPI ISL 527522|B.1|Democratic Republic of the Congo|2020-05-24	Africa|hCoV-19/Kenya/C787/2020|EPI ISL 457921|B.1.5|Kenya|2020-04-15	0.0001737542	Africa
Africa|hCoV-19/DRC/11114/2020|EPI ISL 527534|B.1.214|Democratic Republic of the Congo|2020-05-25	Africa|hCoV-19/Kenya/C787/2020|EPI ISL 457921|B.1.5|Kenya|2020-04-15	0.0002446492	Africa
Africa|hCoV-19/DRC/11123/2020|EPI ISL 527496|B.1.84|Democratic Republic of the Congo|2020-05-24	Africa|hCoV-19/Kenya/C787/2020|EPI ISL 457921|B.1.5|Kenya|2020-04-15	0.0001707720	Africa
Africa|hCoV-19/DRC/11134/2020|EPI ISL 527518|B.1.5|Democratic Republic of the Congo|2020-05-24	Africa|hCoV-19/Kenya/C787/2020|EPI ISL 457921|B.1.5|Kenya|2020-04-15	0.0000692927	Africa
Africa|hCoV-19/DRC/11143/2020|EPI ISL 527556|B.1|Democratic Republic of the Congo|2020-05-24	Africa|hCoV-19/Kenya/C787/2020|EPI ISL 457921|B.1.5|Kenya|2020-04-15	0.0003067915	Africa
Africa|hCoV-19/DRC/11145/2020|EPI ISL 527501|B.1.214|Democratic Republic of the Congo|2020-05-24	Africa|hCoV-19/Kenya/C787/2020|EPI ISL 457921|B.1.5|Kenya|2020-04-15	0.0002744293	Africa
Africa|hCoV-19/DRC/11148/2020|EPI ISL 527525|B.1.178|Democratic Republic of the Congo|2020-05-24	Africa|hCoV-19/Kenya/C787/2020|EPI ISL 457921|B.1.5|Kenya|2020-04-15	0.0002798691	Africa
Africa|hCoV-19/DRC/11157/2020|EPI ISL 527530|B.1|Democratic Republic of the Congo|2020-05-25	Africa|hCoV-19/Kenya/C787/2020|EPI ISL 457921|B.1.5|Kenya|2020-04-15	0.0002434150	Africa
Africa|hCoV-19/DRC/11187/2020|EPI ISL 527523|B.1.1.275|Democratic Republic of the Congo|2020-05-23	Africa|hCoV-19/Kenya/C787/2020|EPI ISL 457921|B.1.5|Kenya|2020-04-15	0.0002784441	Africa
Africa|hCoV-19/DRC/11191/2020|EPI ISL 527506|B.1.1.275|Democratic Republic of the Congo|2020-05-23	Africa|hCoV-19/Kenya/C787/2020|EPI ISL 457921|B.1.5|Kenya|2020-04-15	0.0001717162	Africa
Africa|hCoV-19/DRC/11252/2020|EPI ISL 527557|B.1.1.275|Democratic Republic of the Congo|2020-05-21	Africa|hCoV-19/Kenya/C787/2020|EPI ISL 457921|B.1.5|Kenya|2020-04-15	0.0003407531	Africa
Africa|hCoV-19/DRC/11260/2020|EPI ISL 527558|B.1.1.275|Democratic Republic of the Congo|2020-05-23	Africa|hCoV-19/Kenya/C787/2020|EPI ISL 457921|B.1.5|Kenya|2020-04-15	0.0002045187	Africa
Africa|hCoV-19/DRC/1131/2020|EPI ISL 429255|B.1.5|Democratic Republic of the Congo|2020-04-05	Africa|hCoV-19/Kenya/C787/2020|EPI ISL 457921|B.1.5|Kenya|2020-04-15	0.0000677807	Africa
Africa|hCoV-19/DRC/11310/2020|EPI ISL 527529|B.1.149|Democratic Republic of the Congo|2020-05-25	Africa|hCoV-19/Kenya/C787/2020|EPI ISL 457921|B.1.5|Kenya|2020-04-15	0.0001745895	Africa
Africa|hCoV-19/DRC/11318/2020|EPI ISL 527559|B.1.149|Democratic Republic of the Congo|2020-05-25	Africa|hCoV-19/Kenya/C787/2020|EPI ISL 457921|B.1.5|Kenya|2020-04-15	0.0001694775	Africa
Africa|hCoV-19/DRC/11326/2020|EPI ISL 527508|B.1|Democratic Republic of the Congo|2020-05-25	Africa|hCoV-19/Kenya/C787/2020|EPI ISL 457921|B.1.5|Kenya|2020-04-15	0.0001721039	Africa
Africa|hCoV-19/DRC/11334/2020|EPI ISL 527504|B.1.178|Democratic Republic of the Congo|2020-05-25	Africa|hCoV-19/Kenya/C787/2020|EPI ISL 457921|B.1.5|Kenya|2020-04-15	0.0001718590	Africa
Africa|hCoV-19/DRC/11337/2020|EPI ISL 527510|B.1.84|Democratic Republic of the Congo|2020-05-25	Africa|hCoV-19/Kenya/C787/2020|EPI ISL 457921|B.1.5|Kenya|2020-04-15	0.0002412934	Africa
Africa|hCoV-19/DRC/11341/2020|EPI ISL 527509|B.1.1.275|Democratic Republic of the Congo|2020-05-25	Africa|hCoV-19/Kenya/C787/2020|EPI ISL 457921|B.1.5|Kenya|2020-04-15	0.0002755606	Africa
Africa|hCoV-19/DRC/11348/2020|EPI ISL 527560|B.1.149|Democratic Republic of the Congo|2020-05-25	Africa|hCoV-19/Kenya/C787/2020|EPI ISL 457921|B.1.5|Kenya|2020-04-15	0.0001696270	Africa
Africa|hCoV-19/DRC/11369/2020|EPI ISL 527537|B.1.214|Democratic Republic of the Congo|2020-05-25	Africa|hCoV-19/Kenya/C787/2020|EPI ISL 457921|B.1.5|Kenya|2020-04-15	0.0002104249	Africa
Africa|hCoV-19/DRC/11376/2020|EPI ISL 527513|B.1.214|Democratic Republic of the Congo|2020-05-25	Africa|hCoV-19/Kenya/C787/2020|EPI ISL 457921|B.1.5|Kenya|2020-04-15	0.0002415097	Africa
Africa|hCoV-19/DRC/11411/2020|EPI ISL 527561|B.1.5|Democratic Republic of the Congo|2020-05-25	Africa|hCoV-19/Kenya/C787/2020|EPI ISL 457921|B.1.5|Kenya|2020-04-15	0.0001362673	Africa
Africa|hCoV-19/DRC/11450/2020|EPI ISL 527516|B.1.5|Democratic Republic of the Congo|2020-05-25	Africa|hCoV-19/Kenya/C787/2020|EPI ISL 457921|B.1.5|Kenya|2020-04-15	0.0000699884	Africa
Africa|hCoV-19/DRC/11458/2020|EPI ISL 527497|B.1.5|Democratic Republic of the Congo|2020-05-25	Africa|hCoV-19/Kenya/C787/2020|EPI ISL 457921|B.1.5|Kenya|2020-04-15	0.0002064526	Africa
Africa|hCoV-19/DRC/11460/2020|EPI ISL 527562|B.1.214|Democratic Republic of the Congo|2020-05-25	Africa|hCoV-19/Kenya/C787/2020|EPI ISL 457921|B.1.5|Kenya|2020-04-15	0.0003444956	Africa
Africa|hCoV-19/DRC/11472/2020|EPI ISL 527502|B.1.214|Democratic Republic of the Congo|2020-05-25	Africa|hCoV-19/Kenya/C787/2020|EPI ISL 457921|B.1.5|Kenya|2020-04-15	0.0002741348	Africa
Africa|hCoV-19/DRC/11477/2020|EPI ISL 527563|B.1.84|Democratic Republic of the Congo|2020-05-25	Africa|hCoV-19/Kenya/C787/2020|EPI ISL 457921|B.1.5|Kenya|2020-04-15	0.0001021000	Africa
Africa|hCoV-19/DRC/11486/2020|EPI ISL 527564|B.1.214|Democratic Republic of the Congo|2020-05-25	Africa|hCoV-19/Kenya/C787/2020|EPI ISL 457921|B.1.5|Kenya|2020-04-15	0.0002726935	Africa
Africa|hCoV-19/DRC/11487/2020|EPI ISL 527505|B.1|Democratic Republic of the Congo|2020-05-25	Africa|hCoV-19/Kenya/C787/2020|EPI ISL 457921|B.1.5|Kenya|2020-04-15	0.0002066376	Africa
Africa|hCoV-19/DRC/11507/2020|EPI ISL 527512|B.1|Democratic Republic of the Congo|2020-05-25	Africa|hCoV-19/Kenya/C787/2020|EPI ISL 457921|B.1.5|Kenya|2020-04-15	0.0002409825	Africa
Africa|hCoV-19/DRC/1151/2020|EPI ISL 447596|B.38|Democratic Republic of the Congo|2020-04-05	Africa|hCoV-19/Kenya/C787/2020|EPI ISL 457921|B.1.5|Kenya|2020-04-15	0.0004076427	Africa
Africa|hCoV-19/DRC/11511/2020|EPI ISL 527511|B.1.214|Democratic Republic of the Congo|2020-05-25	Africa|hCoV-19/Kenya/C787/2020|EPI ISL 457921|B.1.5|Kenya|2020-04-15	0.0002758199	Africa
Africa|hCoV-19/DRC/11572/2020|EPI ISL 527565|B.1.214|Democratic Republic of the Congo|2020-05-25	Africa|hCoV-19/Kenya/C787/2020|EPI ISL 457921|B.1.5|Kenya|2020-04-15	0.0001702199	Africa
Africa|hCoV-19/DRC/11576/2020|EPI ISL 527517|B.1|Democratic Republic of the Congo|2020-05-25	Africa|hCoV-19/Kenya/C787/2020|EPI ISL 457921|B.1.5|Kenya|2020-04-15	0.0001733566	Africa
Africa|hCoV-19/DRC/11583/2020|EPI ISL 527542|B.1|Democratic Republic of the Congo|2020-05-25	Africa|hCoV-19/Kenya/C787/2020|EPI ISL 457921|B.1.5|Kenya|2020-04-15	0.0002120031	Africa
Africa|hCoV-19/DRC/11616/2020|EPI ISL 527519|B.1|Democratic Republic of the Congo|2020-05-25	Africa|hCoV-19/Kenya/C787/2020|EPI ISL 457921|B.1.5|Kenya|2020-04-15	0.0001730567	Africa
Africa|hCoV-19/DRC/11623/2020|EPI ISL 527566|B.1.5|Democratic Republic of the Congo|2020-05-25	Africa|hCoV-19/Kenya/C787/2020|EPI ISL 457921|B.1.5|Kenya|2020-04-15	0.0001704704	Africa
Africa|hCoV-19/DRC/11624/2020|EPI ISL 527567|B.1.149|Democratic Republic of the Congo|2020-05-25	Africa|hCoV-19/Kenya/C787/2020|EPI ISL 457921|B.1.5|Kenya|2020-04-15	0.0001703881	Africa
Africa|hCoV-19/DRC/11631/2020|EPI ISL 527568|B.1.149|Democratic Republic of the Congo|2020-05-25	Africa|hCoV-19/Kenya/C787/2020|EPI ISL 457921|B.1.5|Kenya|2020-04-15	0.0001705625	Africa
Africa|hCoV-19/DRC/11632/2020|EPI ISL 527493|B.1|Democratic Republic of the Congo|2020-05-25	Africa|hCoV-19/Kenya/C787/2020|EPI ISL 457921|B.1.5|Kenya|2020-04-15	0.0002048510	Africa
Africa|hCoV-19/DRC/11635/2020|EPI ISL 527540|B.1.214|Democratic Republic of the Congo|2020-05-25	Africa|hCoV-19/Kenya/C787/2020|EPI ISL 457921|B.1.5|Kenya|2020-04-15	0.0002109604	Africa
Africa|hCoV-19/DRC/11640/2020|EPI ISL 527535|B.1.178|Democratic Republic of the Congo|2020-05-25	Africa|hCoV-19/Kenya/C787/2020|EPI ISL 457921|B.1.5|Kenya|2020-04-15	0.0002789048	Africa
Africa|hCoV-19/DRC/11643/2020|EPI ISL 527520|B.1.5|Democratic Republic of the Congo|2020-05-25	Africa|hCoV-19/Kenya/C787/2020|EPI ISL 457921|B.1.5|Kenya|2020-04-15	0.0001734630	Africa
Africa|hCoV-19/DRC/11648/2020|EPI ISL 527569|B.1.6|Democratic Republic of the Congo|2020-05-25	Africa|hCoV-19/Kenya/C787/2020|EPI ISL 457921|B.1.5|Kenya|2020-04-15	0.0002036927	Africa
Africa|hCoV-19/DRC/11652/2020|EPI ISL 527570|B.1.149|Democratic Republic of the Congo|2020-05-25	Africa|hCoV-19/Kenya/C787/2020|EPI ISL 457921|B.1.5|Kenya|2020-04-15	0.0001703411	Africa
Africa|hCoV-19/DRC/11653/2020|EPI ISL 527533|B.1.84|Democratic Republic of the Congo|2020-05-25	Africa|hCoV-19/Kenya/C787/2020|EPI ISL 457921|B.1.5|Kenya|2020-04-15	0.0001396346	Africa
Africa|hCoV-19/DRC/11676/2020|EPI ISL 527531|B.1|Democratic Republic of the Congo|2020-05-26	Africa|hCoV-19/Kenya/C787/2020|EPI ISL 457921|B.1.5|Kenya|2020-04-15	0.0003506873	Africa
Africa|hCoV-19/DRC/11677/2020|EPI ISL 527515|B.1.214|Democratic Republic of the Congo|2020-05-26	Africa|hCoV-19/Kenya/C787/2020|EPI ISL 457921|B.1.5|Kenya|2020-04-15	0.0002770624	Africa
Africa|hCoV-19/DRC/11732/2020|EPI ISL 527536|B.1.214|Democratic Republic of the Congo|2020-05-26	Africa|hCoV-19/Kenya/C787/2020|EPI ISL 457921|B.1.5|Kenya|2020-04-15	0.0001395942	Africa
Africa|hCoV-19/DRC/11733/2020|EPI ISL 527571|B.1.149|Democratic Republic of the Congo|2020-05-26	Africa|hCoV-19/Kenya/C787/2020|EPI ISL 457921|B.1.5|Kenya|2020-04-15	0.0001694678	Africa
Africa|hCoV-19/DRC/11806/2020|EPI ISL 527572|B.1.214|Democratic Republic of the Congo|2020-05-26	Africa|hCoV-19/Kenya/C787/2020|EPI ISL 457921|B.1.5|Kenya|2020-04-15	0.0002725635	Africa
Africa|hCoV-19/DRC/1234/2020|EPI ISL 429258|B.1.5|Democratic Republic of the Congo|2020-04-06	Africa|hCoV-19/Kenya/C787/2020|EPI ISL 457921|B.1.5|Kenya|2020-04-15	0.0000713872	Africa
Africa|hCoV-19/DRC/1249/2020|EPI ISL 429259|B.1.5|Democratic Republic of the Congo|2020-04-06	Africa|hCoV-19/Kenya/C787/2020|EPI ISL 457921|B.1.5|Kenya|2020-04-15	0.0000680759	Africa
Africa|hCoV-19/DRC/1319/2020|EPI ISL 431011|B.1.128|Democratic Republic of the Congo|2020-04-07	Africa|hCoV-19/Kenya/C787/2020|EPI ISL 457921|B.1.5|Kenya|2020-04-15	0.0001700133	Africa
Africa|hCoV-19/DRC/1324/2020|EPI ISL 435033|B.1.128|Democratic Republic of the Congo|2020-04-07	Africa|hCoV-19/Kenya/C787/2020|EPI ISL 457921|B.1.5|Kenya|2020-04-15	0.0001688651	Africa
Africa|hCoV-19/DRC/1326/2020|EPI ISL 435116|B.1|Democratic Republic of the Congo|2020-04-07	Africa|hCoV-19/Kenya/C787/2020|EPI ISL 457921|B.1.5|Kenya|2020-04-15	0.0001383994	Africa
Africa|hCoV-19/DRC/1375/2020|EPI ISL 435117|B.1.1.1|Democratic Republic of the Congo|2020-04-07	Africa|hCoV-19/Kenya/C787/2020|EPI ISL 457921|B.1.5|Kenya|2020-04-15	0.0003104762	Africa
Africa|hCoV-19/DRC/1376/2020|EPI ISL 431012|B.1.1.1|Democratic Republic of the Congo|2020-04-07	Africa|hCoV-19/Kenya/C787/2020|EPI ISL 457921|B.1.5|Kenya|2020-04-15	0.0002736167	Africa
Africa|hCoV-19/DRC/1377/2020|EPI ISL 434678|B.1.1.1|Democratic Republic of the Congo|2020-04-07	Africa|hCoV-19/Kenya/C787/2020|EPI ISL 457921|B.1.5|Kenya|2020-04-15	0.0002374102	Africa
Africa|hCoV-19/DRC/1378/2020|EPI ISL 435118|B.1.1.1|Democratic Republic of the Congo|2020-04-07	Africa|hCoV-19/Kenya/C787/2020|EPI ISL 457921|B.1.5|Kenya|2020-04-15	0.0002727902	Africa
Africa|hCoV-19/DRC/1382/2020|EPI ISL 435113|B.1.1.1|Democratic Republic of the Congo|2020-04-07	Africa|hCoV-19/Kenya/C787/2020|EPI ISL 457921|B.1.5|Kenya|2020-04-15	0.0002780088	Africa
Africa|hCoV-19/DRC/1397/2020|EPI ISL 434679|B.1.1.1|Democratic Republic of the Congo|2020-04-07	Africa|hCoV-19/Kenya/C787/2020|EPI ISL 457921|B.1.5|Kenya|2020-04-15	0.0002730471	Africa
Africa|hCoV-19/DRC/1398/2020|EPI ISL 435114|B.1.1.1|Democratic Republic of the Congo|2020-04-07	Africa|hCoV-19/Kenya/C787/2020|EPI ISL 457921|B.1.5|Kenya|2020-04-15	0.0002359540	Africa
Africa|hCoV-19/DRC/1422/2020|EPI ISL 434680|B.1.149|Democratic Republic of the Congo|2020-04-08	Africa|hCoV-19/Kenya/C787/2020|EPI ISL 457921|B.1.5|Kenya|2020-04-15	0.0001722852	Africa
Africa|hCoV-19/DRC/1423/2020|EPI ISL 434710|B.1.149|Democratic Republic of the Congo|2020-04-08	Africa|hCoV-19/Kenya/C787/2020|EPI ISL 457921|B.1.5|Kenya|2020-04-15	0.0001347871	Africa
Africa|hCoV-19/DRC/1486/2020|EPI ISL 434711|B.1|Democratic Republic of the Congo|2020-04-08	Africa|hCoV-19/Kenya/C787/2020|EPI ISL 457921|B.1.5|Kenya|2020-04-15	0.0001047431	Africa
Africa|hCoV-19/DRC/1516/2020|EPI ISL 435032|B.1.5|Democratic Republic of the Congo|2020-04-09	Africa|hCoV-19/Kenya/C787/2020|EPI ISL 457921|B.1.5|Kenya|2020-04-15	0.0000671977	Africa
Africa|hCoV-19/DRC/1565/2020|EPI ISL 434681|B.1|Democratic Republic of the Congo|2020-04-09	Africa|hCoV-19/Kenya/C787/2020|EPI ISL 457921|B.1.5|Kenya|2020-04-15	0.0001028520	Africa
Africa|hCoV-19/DRC/158/2020|EPI ISL 417950|B.40|Democratic Republic of the Congo|2020-03-20	Africa|hCoV-19/Kenya/C787/2020|EPI ISL 457921|B.1.5|Kenya|2020-04-15	0.0004033397	Africa
Africa|hCoV-19/DRC/1715/2020|EPI ISL 435156|B.1.84|Democratic Republic of the Congo|2020-04-10	Africa|hCoV-19/Kenya/C787/2020|EPI ISL 457921|B.1.5|Kenya|2020-04-15	0.0001358296	Africa
Africa|hCoV-19/DRC/1767/2020|EPI ISL 435157|B.1.5|Democratic Republic of the Congo|2020-04-10	Africa|hCoV-19/Kenya/C787/2020|EPI ISL 457921|B.1.5|Kenya|2020-04-15	0.0000700613	Africa
Africa|hCoV-19/DRC/1779/2020|EPI ISL 435158|C.14|Democratic Republic of the Congo|2020-04-10	Africa|hCoV-19/Kenya/C787/2020|EPI ISL 457921|B.1.5|Kenya|2020-04-15	0.0003480731	Africa
Africa|hCoV-19/DRC/191/2020|EPI ISL 417955|B.1.128|Democratic Republic of the Congo|2020-03-21	Africa|hCoV-19/Kenya/C787/2020|EPI ISL 457921|B.1.5|Kenya|2020-04-15	0.0001682595	Africa
Africa|hCoV-19/DRC/1952/2020|EPI ISL 435159|B.1.5|Democratic Republic of the Congo|2020-04-11	Africa|hCoV-19/Kenya/C787/2020|EPI ISL 457921|B.1.5|Kenya|2020-04-15	0.0000692591	Africa
Africa|hCoV-19/DRC/1982/2020|EPI ISL 435160|B.1|Democratic Republic of the Congo|2020-04-12	Africa|hCoV-19/Kenya/C787/2020|EPI ISL 457921|B.1.5|Kenya|2020-04-15	0.0001034895	Africa
Africa|hCoV-19/DRC/2047/2020|EPI ISL 435161|B.1.1.1|Democratic Republic of the Congo|2020-04-12	Africa|hCoV-19/Kenya/C787/2020|EPI ISL 457921|B.1.5|Kenya|2020-04-15	0.0002398419	Africa
Africa|hCoV-19/DRC/2063/2020|EPI ISL 435162|B.1|Democratic Republic of the Congo|2020-04-12	Africa|hCoV-19/Kenya/C787/2020|EPI ISL 457921|B.1.5|Kenya|2020-04-15	0.0000690361	Africa
Africa|hCoV-19/DRC/2120/2020|EPI ISL 435163|B.1.149|Democratic Republic of the Congo|2020-04-12	Africa|hCoV-19/Kenya/C787/2020|EPI ISL 457921|B.1.5|Kenya|2020-04-15	0.0001357476	Africa
Africa|hCoV-19/DRC/2121/2020|EPI ISL 435164|B.1.149|Democratic Republic of the Congo|2020-04-12	Africa|hCoV-19/Kenya/C787/2020|EPI ISL 457921|B.1.5|Kenya|2020-04-15	0.0001377954	Africa
Africa|hCoV-19/DRC/2122/2020|EPI ISL 435165|B.1.149|Democratic Republic of the Congo|2020-04-13	Africa|hCoV-19/Kenya/C787/2020|EPI ISL 457921|B.1.5|Kenya|2020-04-15	0.0002103607	Africa
Africa|hCoV-19/DRC/2125/2020|EPI ISL 435166|B.1.149|Democratic Republic of the Congo|2020-04-13	Africa|hCoV-19/Kenya/C787/2020|EPI ISL 457921|B.1.5|Kenya|2020-04-15	0.0001382669	Africa
Africa|hCoV-19/DRC/2128/2020|EPI ISL 435167|B.1|Democratic Republic of the Congo|2020-04-13	Africa|hCoV-19/Kenya/C787/2020|EPI ISL 457921|B.1.5|Kenya|2020-04-15	0.0000704983	Africa
Africa|hCoV-19/DRC/2133/2020|EPI ISL 435168|B.1.128|Democratic Republic of the Congo|2020-04-13	Africa|hCoV-19/Kenya/C787/2020|EPI ISL 457921|B.1.5|Kenya|2020-04-15	0.0001748379	Africa
Africa|hCoV-19/DRC/214/2020|EPI ISL 420030|B.1.6|Democratic Republic of the Congo|2020-03-21	Africa|hCoV-19/Kenya/C787/2020|EPI ISL 457921|B.1.5|Kenya|2020-04-15	0.0000674395	Africa
Africa|hCoV-19/DRC/215/2020|EPI ISL 420031|B.1.1.1|Democratic Republic of the Congo|2020-03-21	Africa|hCoV-19/Kenya/C787/2020|EPI ISL 457921|B.1.5|Kenya|2020-04-15	0.0002742112	Africa
Africa|hCoV-19/DRC/2169/2020|EPI ISL 436194|B.1.5|Democratic Republic of the Congo|2020-04-13	Africa|hCoV-19/Kenya/C787/2020|EPI ISL 457921|B.1.5|Kenya|2020-04-15	0.0001048811	Africa
Africa|hCoV-19/DRC/2299/2020|EPI ISL 436412|B.1.5|Democratic Republic of the Congo|2020-04-14	Africa|hCoV-19/Kenya/C787/2020|EPI ISL 457921|B.1.5|Kenya|2020-04-15	0.0001355760	Africa
Africa|hCoV-19/DRC/236/2020|EPI ISL 420032|B.1.128|Democratic Republic of the Congo|2020-03-22	Africa|hCoV-19/Kenya/C787/2020|EPI ISL 457921|B.1.5|Kenya|2020-04-15	0.0001684653	Africa
Africa|hCoV-19/DRC/2363/2020|EPI ISL 437194|B.1.84|Democratic Republic of the Congo|2020-04-14	Africa|hCoV-19/Kenya/C787/2020|EPI ISL 457921|B.1.5|Kenya|2020-04-15	0.0001016710	Africa
Africa|hCoV-19/DRC/2384/2020|EPI ISL 437196|B.1.149|Democratic Republic of the Congo|2020-04-14	Africa|hCoV-19/Kenya/C787/2020|EPI ISL 457921|B.1.5|Kenya|2020-04-15	0.0001380665	Africa
Africa|hCoV-19/DRC/241/2020|EPI ISL 420033|B.1.1.75|Democratic Republic of the Congo|2020-03-22	Africa|hCoV-19/Kenya/C787/2020|EPI ISL 457921|B.1.5|Kenya|2020-04-15	0.0002021917	Africa
Africa|hCoV-19/DRC/243/2020|EPI ISL 420034|B.1|Democratic Republic of the Congo|2020-03-22	Africa|hCoV-19/Kenya/C787/2020|EPI ISL 457921|B.1.5|Kenya|2020-04-15	0.0001033374	Africa
Africa|hCoV-19/DRC/248/2020|EPI ISL 420035|B.1.5|Democratic Republic of the Congo|2020-03-22	Africa|hCoV-19/Kenya/C787/2020|EPI ISL 457921|B.1.5|Kenya|2020-04-15	0.0000336895	Africa
Africa|hCoV-19/DRC/2496/2020|EPI ISL 437337|B.1.149|Democratic Republic of the Congo|2020-04-15	Africa|hCoV-19/Kenya/C787/2020|EPI ISL 457921|B.1.5|Kenya|2020-04-15	0.0001680119	Africa
Africa|hCoV-19/DRC/2529/2020|EPI ISL 437338|B.1.178|Democratic Republic of the Congo|2020-04-15	Africa|hCoV-19/Kenya/C787/2020|EPI ISL 457921|B.1.5|Kenya|2020-04-15	0.0001344068	Africa
Africa|hCoV-19/DRC/253/2020|EPI ISL 420838|B.1.5|Democratic Republic of the Congo|2020-03-22	Africa|hCoV-19/Kenya/C787/2020|EPI ISL 457921|B.1.5|Kenya|2020-04-15	0.0000338125	Africa
Africa|hCoV-19/DRC/2536/2020|EPI ISL 437339|B.1|Democratic Republic of the Congo|2020-04-15	Africa|hCoV-19/Kenya/C787/2020|EPI ISL 457921|B.1.5|Kenya|2020-04-15	0.0001344068	Africa
Africa|hCoV-19/DRC/254/2020|EPI ISL 420839|B.1|Democratic Republic of the Congo|2020-03-22	Africa|hCoV-19/Kenya/C787/2020|EPI ISL 457921|B.1.5|Kenya|2020-04-15	0.0001022353	Africa
Africa|hCoV-19/DRC/2563/2020|EPI ISL 437340|B.1.9|Democratic Republic of the Congo|2020-04-15	Africa|hCoV-19/Kenya/C787/2020|EPI ISL 457921|B.1.5|Kenya|2020-04-15	0.0003360577	Africa
Africa|hCoV-19/DRC/2580/2020|EPI ISL 437341|B.1.5|Democratic Republic of the Congo|2020-04-15	Africa|hCoV-19/Kenya/C787/2020|EPI ISL 457921|B.1.5|Kenya|2020-04-15	0.0000675785	Africa
Africa|hCoV-19/DRC/2644/2020|EPI ISL 437342|B.1.84|Democratic Republic of the Congo|2020-04-15	Africa|hCoV-19/Kenya/C787/2020|EPI ISL 457921|B.1.5|Kenya|2020-04-15	0.0001704926	Africa
Africa|hCoV-19/DRC/2670/2020|EPI ISL 437343|B.1.9|Democratic Republic of the Congo|2020-04-15	Africa|hCoV-19/Kenya/C787/2020|EPI ISL 457921|B.1.5|Kenya|2020-04-15	0.0003696955	Africa
Africa|hCoV-19/DRC/2727/2020|EPI ISL 437344|B.1|Democratic Republic of the Congo|2020-04-16	Africa|hCoV-19/Kenya/C787/2020|EPI ISL 457921|B.1.5|Kenya|2020-04-15	0.0000684105	Africa
Africa|hCoV-19/DRC/2728/2020|EPI ISL 437345|B.1.84|Democratic Republic of the Congo|2020-04-16	Africa|hCoV-19/Kenya/C787/2020|EPI ISL 457921|B.1.5|Kenya|2020-04-15	0.0001376787	Africa
Africa|hCoV-19/DRC/2813/2020|EPI ISL 437346|C.14|Democratic Republic of the Congo|2020-04-16	Africa|hCoV-19/Kenya/C787/2020|EPI ISL 457921|B.1.5|Kenya|2020-04-15	0.0003699246	Africa
Africa|hCoV-19/DRC/2819/2020|EPI ISL 437347|B.1|Democratic Republic of the Congo|2020-04-16	Africa|hCoV-19/Kenya/C787/2020|EPI ISL 457921|B.1.5|Kenya|2020-04-15	0.0001716608	Africa
Africa|hCoV-19/DRC/2827/2020|EPI ISL 437348|B.1|Democratic Republic of the Congo|2020-04-16	Africa|hCoV-19/Kenya/C787/2020|EPI ISL 457921|B.1.5|Kenya|2020-04-15	0.0000671948	Africa
Africa|hCoV-19/DRC/2855/2020|EPI ISL 437350|B.1|Democratic Republic of the Congo|2020-04-16	Africa|hCoV-19/Kenya/C787/2020|EPI ISL 457921|B.1.5|Kenya|2020-04-15	0.0001008031	Africa
Africa|hCoV-19/DRC/2864/2020|EPI ISL 437351|B.1|Democratic Republic of the Congo|2020-04-16	Africa|hCoV-19/Kenya/C787/2020|EPI ISL 457921|B.1.5|Kenya|2020-04-15	0.0001010158	Africa
Africa|hCoV-19/DRC/2904/2020|EPI ISL 437352|B.1|Democratic Republic of the Congo|2020-04-17	Africa|hCoV-19/Kenya/C787/2020|EPI ISL 457921|B.1.5|Kenya|2020-04-15	0.0001008031	Africa
Africa|hCoV-19/DRC/2938/2020|EPI ISL 437353|B.1.275|Democratic Republic of the Congo|2020-04-17	Africa|hCoV-19/Kenya/C787/2020|EPI ISL 457921|B.1.5|Kenya|2020-04-15	0.0002780435	Africa
Africa|hCoV-19/DRC/2939/2020|EPI ISL 437354|B.1|Democratic Republic of the Congo|2020-04-17	Africa|hCoV-19/Kenya/C787/2020|EPI ISL 457921|B.1.5|Kenya|2020-04-15	0.0002020331	Africa
Africa|hCoV-19/DRC/2942/2020|EPI ISL 437355|B.1|Democratic Republic of the Congo|2020-04-17	Africa|hCoV-19/Kenya/C787/2020|EPI ISL 457921|B.1.5|Kenya|2020-04-15	0.0002073179	Africa
Africa|hCoV-19/DRC/299/2020|EPI ISL 420840|B.4|Democratic Republic of the Congo|2020-03-20	Africa|hCoV-19/Kenya/C787/2020|EPI ISL 457921|B.1.5|Kenya|2020-04-15	0.0005471846	Africa
Africa|hCoV-19/DRC/300/2020|EPI ISL 420841|A|Democratic Republic of the Congo|2020-03-22	Africa|hCoV-19/Kenya/C787/2020|EPI ISL 457921|B.1.5|Kenya|2020-04-15	0.0003388118	Africa
Africa|hCoV-19/DRC/3041/2020|EPI ISL 437356|B.1|Democratic Republic of the Congo|2020-04-18	Africa|hCoV-19/Kenya/C787/2020|EPI ISL 457921|B.1.5|Kenya|2020-04-15	0.0001687074	Africa
Africa|hCoV-19/DRC/307/2020|EPI ISL 420842|B.1.9|Democratic Republic of the Congo|2020-03	Africa|hCoV-19/Kenya/C787/2020|EPI ISL 457921|B.1.5|Kenya|2020-04-15	0.0001731064	Africa
Africa|hCoV-19/DRC/3070/2020|EPI ISL 437357|B.1.214|Democratic Republic of the Congo|2020-04-18	Africa|hCoV-19/Kenya/C787/2020|EPI ISL 457921|B.1.5|Kenya|2020-04-15	0.0002027273	Africa
Africa|hCoV-19/DRC/3089/2020|EPI ISL 437358|B.1.84|Democratic Republic of the Congo|2020-04-19	Africa|hCoV-19/Kenya/C787/2020|EPI ISL 457921|B.1.5|Kenya|2020-04-15	0.0001345746	Africa
Africa|hCoV-19/DRC/3440/2020|EPI ISL 447597|B.1.84|Democratic Republic of the Congo|2020-04-22	Africa|hCoV-19/Kenya/C787/2020|EPI ISL 457921|B.1.5|Kenya|2020-04-15	0.0001360898	Africa
Africa|hCoV-19/DRC/3451/2020|EPI ISL 447598|B.1.178|Democratic Republic of the Congo|2020-04-22	Africa|hCoV-19/Kenya/C787/2020|EPI ISL 457921|B.1.5|Kenya|2020-04-15	0.0001702524	Africa
Africa|hCoV-19/DRC/3453/2020|EPI ISL 447599|B.1.84|Democratic Republic of the Congo|2020-04-22	Africa|hCoV-19/Kenya/C787/2020|EPI ISL 457921|B.1.5|Kenya|2020-04-15	0.0001361732	Africa
Africa|hCoV-19/DRC/3481/2020|EPI ISL 447600|B.1|Democratic Republic of the Congo|2020-04-22	Africa|hCoV-19/Kenya/C787/2020|EPI ISL 457921|B.1.5|Kenya|2020-04-15	0.0000698575	Africa
Africa|hCoV-19/DRC/3482/2020|EPI ISL 447601|B.1|Democratic Republic of the Congo|2020-04-22	Africa|hCoV-19/Kenya/C787/2020|EPI ISL 457921|B.1.5|Kenya|2020-04-15	0.0001029841	Africa
Africa|hCoV-19/DRC/3483/2020|EPI ISL 447602|B.1|Democratic Republic of the Congo|2020-04-22	Africa|hCoV-19/Kenya/C787/2020|EPI ISL 457921|B.1.5|Kenya|2020-04-15	0.0000697479	Africa
Africa|hCoV-19/DRC/3490/2020|EPI ISL 447603|B.1|Democratic Republic of the Congo|2020-04-22	Africa|hCoV-19/Kenya/C787/2020|EPI ISL 457921|B.1.5|Kenya|2020-04-15	0.0001022730	Africa
Africa|hCoV-19/DRC/3504/2020|EPI ISL 447604|B.1.149|Democratic Republic of the Congo|2020-04-23	Africa|hCoV-19/Kenya/C787/2020|EPI ISL 457921|B.1.5|Kenya|2020-04-15	0.0001396389	Africa
Africa|hCoV-19/DRC/352/2020|EPI ISL 420850|B.1.5|Democratic Republic of the Congo|2020-03	Africa|hCoV-19/Kenya/C787/2020|EPI ISL 457921|B.1.5|Kenya|2020-04-15	0.0001021657	Africa
Africa|hCoV-19/DRC/353/2020|EPI ISL 420843|B.1.5|Democratic Republic of the Congo|2020-03	Africa|hCoV-19/Kenya/C787/2020|EPI ISL 457921|B.1.5|Kenya|2020-04-15	0.0000340555	Africa
Africa|hCoV-19/DRC/355/2020|EPI ISL 420844|B.1|Democratic Republic of the Congo|2020-03	Africa|hCoV-19/Kenya/C787/2020|EPI ISL 457921|B.1.5|Kenya|2020-04-15	0.0000674327	Africa
Africa|hCoV-19/DRC/3552/2020|EPI ISL 447605|B.1.84|Democratic Republic of the Congo|2020-04-23	Africa|hCoV-19/Kenya/C787/2020|EPI ISL 457921|B.1.5|Kenya|2020-04-15	0.0001378041	Africa
Africa|hCoV-19/DRC/3595/2020|EPI ISL 447606|B.1.5|Democratic Republic of the Congo|2020-04-23	Africa|hCoV-19/Kenya/C787/2020|EPI ISL 457921|B.1.5|Kenya|2020-04-15	0.0001018698	Africa
Africa|hCoV-19/DRC/3632/2020|EPI ISL 447607|B.1.5|Democratic Republic of the Congo|2020-04-23	Africa|hCoV-19/Kenya/C787/2020|EPI ISL 457921|B.1.5|Kenya|2020-04-15	0.0001021914	Africa
Africa|hCoV-19/DRC/3633/2020|EPI ISL 447230|B.1.5|Democratic Republic of the Congo|2020-04-23	Africa|hCoV-19/Kenya/C787/2020|EPI ISL 457921|B.1.5|Kenya|2020-04-15	0.0001031647	Africa
Africa|hCoV-19/DRC/3653/2020|EPI ISL 447231|B.1.128|Democratic Republic of the Congo|2020-04-23	Africa|hCoV-19/Kenya/C787/2020|EPI ISL 457921|B.1.5|Kenya|2020-04-15	0.0002364232	Africa
Africa|hCoV-19/DRC/3659/2020|EPI ISL 447232|B.1.128|Democratic Republic of the Congo|2020-04-23	Africa|hCoV-19/Kenya/C787/2020|EPI ISL 457921|B.1.5|Kenya|2020-04-15	0.0002366390	Africa
Africa|hCoV-19/DRC/3661/2020|EPI ISL 447233|B.1.128|Democratic Republic of the Congo|2020-04-23	Africa|hCoV-19/Kenya/C787/2020|EPI ISL 457921|B.1.5|Kenya|2020-04-15	0.0002386556	Africa
Africa|hCoV-19/DRC/3662/2020|EPI ISL 447234|B.1.128|Democratic Republic of the Congo|2020-04-23	Africa|hCoV-19/Kenya/C787/2020|EPI ISL 457921|B.1.5|Kenya|2020-04-15	0.0002384767	Africa
Africa|hCoV-19/DRC/3664/2020|EPI ISL 447235|B.1.128|Democratic Republic of the Congo|2020-04-23	Africa|hCoV-19/Kenya/C787/2020|EPI ISL 457921|B.1.5|Kenya|2020-04-15	0.0002385174	Africa
Africa|hCoV-19/DRC/3683/2020|EPI ISL 447236|B.1.5|Democratic Republic of the Congo|2020-04-24	Africa|hCoV-19/Kenya/C787/2020|EPI ISL 457921|B.1.5|Kenya|2020-04-15	0.0001362654	Africa
Africa|hCoV-19/DRC/3688/2020|EPI ISL 447237|B.1.128|Democratic Republic of the Congo|2020-04-24	Africa|hCoV-19/Kenya/C787/2020|EPI ISL 457921|B.1.5|Kenya|2020-04-15	0.0002377318	Africa
Africa|hCoV-19/DRC/376/2020|EPI ISL 420851|B.1.6|Democratic Republic of the Congo|2020-03-25	Africa|hCoV-19/Kenya/C787/2020|EPI ISL 457921|B.1.5|Kenya|2020-04-15	0.0001357633	Africa
Africa|hCoV-19/DRC/3764/2020|EPI ISL 447238|B.1.84|Democratic Republic of the Congo|2020-04-24	Africa|hCoV-19/Kenya/C787/2020|EPI ISL 457921|B.1.5|Kenya|2020-04-15	0.0001700966	Africa
Africa|hCoV-19/DRC/3768/2020|EPI ISL 447239|B.1.84|Democratic Republic of the Congo|2020-04-24	Africa|hCoV-19/Kenya/C787/2020|EPI ISL 457921|B.1.5|Kenya|2020-04-15	0.0001361792	Africa
Africa|hCoV-19/DRC/3778/2020|EPI ISL 447240|B.1.128|Democratic Republic of the Congo|2020-04-24	Africa|hCoV-19/Kenya/C787/2020|EPI ISL 457921|B.1.5|Kenya|2020-04-15	0.0002372725	Africa
Africa|hCoV-19/DRC/3787/2020|EPI ISL 447241|B.1|Democratic Republic of the Congo|2020-04-24	Africa|hCoV-19/Kenya/C787/2020|EPI ISL 457921|B.1.5|Kenya|2020-04-15	0.0001039953	Africa
Africa|hCoV-19/DRC/3791/2020|EPI ISL 447242|B.1|Democratic Republic of the Congo|2020-04-24	Africa|hCoV-19/Kenya/C787/2020|EPI ISL 457921|B.1.5|Kenya|2020-04-15	0.0001405139	Africa
Africa|hCoV-19/DRC/3803/2020|EPI ISL 447243|B.1|Democratic Republic of the Congo|2020-04-24	Africa|hCoV-19/Kenya/C787/2020|EPI ISL 457921|B.1.5|Kenya|2020-04-15	0.0000697163	Africa
Africa|hCoV-19/DRC/3806/2020|EPI ISL 447244|B.1|Democratic Republic of the Congo|2020-04-24	Africa|hCoV-19/Kenya/C787/2020|EPI ISL 457921|B.1.5|Kenya|2020-04-15	0.0000697114	Africa
Africa|hCoV-19/DRC/3827/2020|EPI ISL 447245|B.1|Democratic Republic of the Congo|2020-04-24	Africa|hCoV-19/Kenya/C787/2020|EPI ISL 457921|B.1.5|Kenya|2020-04-15	0.0002043926	Africa
Africa|hCoV-19/DRC/3829/2020|EPI ISL 447246|B.1|Democratic Republic of the Congo|2020-04-24	Africa|hCoV-19/Kenya/C787/2020|EPI ISL 457921|B.1.5|Kenya|2020-04-15	0.0001705560	Africa
Africa|hCoV-19/DRC/3834/2020|EPI ISL 447247|A|Democratic Republic of the Congo|2020-04-25	Africa|hCoV-19/Kenya/C787/2020|EPI ISL 457921|B.1.5|Kenya|2020-04-15	0.0004114437	Africa
Africa|hCoV-19/DRC/3837/2020|EPI ISL 447248|B.1.128|Democratic Republic of the Congo|2020-04-25	Africa|hCoV-19/Kenya/C787/2020|EPI ISL 457921|B.1.5|Kenya|2020-04-15	0.0002383631	Africa
Africa|hCoV-19/DRC/3841/2020|EPI ISL 447249|B.1.128|Democratic Republic of the Congo|2020-04-25	Africa|hCoV-19/Kenya/C787/2020|EPI ISL 457921|B.1.5|Kenya|2020-04-15	0.0002717940	Africa
Africa|hCoV-19/DRC/3842/2020|EPI ISL 471396|B.1.128|Democratic Republic of the Congo|2020-04-25	Africa|hCoV-19/Kenya/C787/2020|EPI ISL 457921|B.1.5|Kenya|2020-04-15	0.0002688533	Africa
Africa|hCoV-19/DRC/3846/2020|EPI ISL 471397|B.1.84|Democratic Republic of the Congo|2020-04-25	Africa|hCoV-19/Kenya/C787/2020|EPI ISL 457921|B.1.5|Kenya|2020-04-15	0.0002016143	Africa
Africa|hCoV-19/DRC/3937/2020|EPI ISL 471398|B.1|Democratic Republic of the Congo|2020-04-25	Africa|hCoV-19/Kenya/C787/2020|EPI ISL 457921|B.1.5|Kenya|2020-04-15	0.0001680085	Africa
Africa|hCoV-19/DRC/3941/2020|EPI ISL 471399|B.1.128|Democratic Republic of the Congo|2020-04-25	Africa|hCoV-19/Kenya/C787/2020|EPI ISL 457921|B.1.5|Kenya|2020-04-15	0.0002379232	Africa
Africa|hCoV-19/DRC/3947/2020|EPI ISL 471400|B.1.214|Democratic Republic of the Congo|2020-04-25	Africa|hCoV-19/Kenya/C787/2020|EPI ISL 457921|B.1.5|Kenya|2020-04-15	0.0002688363	Africa
Africa|hCoV-19/DRC/3949/2020|EPI ISL 471401|B.1.84|Democratic Republic of the Congo|2020-04-26	Africa|hCoV-19/Kenya/C787/2020|EPI ISL 457921|B.1.5|Kenya|2020-04-15	0.0001016021	Africa
Africa|hCoV-19/DRC/396/2020|EPI ISL 420852|B.1.6|Democratic Republic of the Congo|2020-03-26	Africa|hCoV-19/Kenya/C787/2020|EPI ISL 457921|B.1.5|Kenya|2020-04-15	0.0001017203	Africa
Africa|hCoV-19/DRC/397/2020|EPI ISL 420845|B.1.6|Democratic Republic of the Congo|2020-03-26	Africa|hCoV-19/Kenya/C787/2020|EPI ISL 457921|B.1.5|Kenya|2020-04-15	0.0001009503	Africa
Africa|hCoV-19/DRC/400/2020|EPI ISL 420846|B.1.5|Democratic Republic of the Congo|2020-03	Africa|hCoV-19/Kenya/C787/2020|EPI ISL 457921|B.1.5|Kenya|2020-04-15	0.0000674895	Africa
Africa|hCoV-19/DRC/4012/2020|EPI ISL 471402|B.1|Democratic Republic of the Congo|2020-04-26	Africa|hCoV-19/Kenya/C787/2020|EPI ISL 457921|B.1.5|Kenya|2020-04-15	0.0002352317	Africa
Africa|hCoV-19/DRC/402/2020|EPI ISL 420853|B.1|Democratic Republic of the Congo|2020-03-26	Africa|hCoV-19/Kenya/C787/2020|EPI ISL 457921|B.1.5|Kenya|2020-04-15	0.0001057385	Africa
Africa|hCoV-19/DRC/4020/2020|EPI ISL 471403|B.1.5|Democratic Republic of the Congo|2020-04-26	Africa|hCoV-19/Kenya/C787/2020|EPI ISL 457921|B.1.5|Kenya|2020-04-15	0.0001680157	Africa
Africa|hCoV-19/DRC/4026/2020|EPI ISL 471404|B.1.84|Democratic Republic of the Congo|2020-04-27	Africa|hCoV-19/Kenya/C787/2020|EPI ISL 457921|B.1.5|Kenya|2020-04-15	0.0001350119	Africa
Africa|hCoV-19/DRC/4060/2020|EPI ISL 471405|B.1|Democratic Republic of the Congo|2020-04-27	Africa|hCoV-19/Kenya/C787/2020|EPI ISL 457921|B.1.5|Kenya|2020-04-15	0.0001683382	Africa
Africa|hCoV-19/DRC/4075/2020|EPI ISL 471406|B.1.214|Democratic Republic of the Congo|2020-04-27	Africa|hCoV-19/Kenya/C787/2020|EPI ISL 457921|B.1.5|Kenya|2020-04-15	0.0002372829	Africa
Africa|hCoV-19/DRC/4084/2020|EPI ISL 471407|B.1.214|Democratic Republic of the Congo|2020-04-27	Africa|hCoV-19/Kenya/C787/2020|EPI ISL 457921|B.1.5|Kenya|2020-04-15	0.0002691075	Africa
Africa|hCoV-19/DRC/4132/2020|EPI ISL 471408|B.1|Democratic Republic of the Congo|2020-04-27	Africa|hCoV-19/Kenya/C787/2020|EPI ISL 457921|B.1.5|Kenya|2020-04-15	0.0002016096	Africa
Africa|hCoV-19/DRC/4141/2020|EPI ISL 471409|B.1.128|Democratic Republic of the Congo|2020-04-27	Africa|hCoV-19/Kenya/C787/2020|EPI ISL 457921|B.1.5|Kenya|2020-04-15	0.0002352317	Africa
Africa|hCoV-19/DRC/4145/2020|EPI ISL 471410|B.1|Democratic Republic of the Congo|2020-04-27	Africa|hCoV-19/Kenya/C787/2020|EPI ISL 457921|B.1.5|Kenya|2020-04-15	0.0001344041	Africa
Africa|hCoV-19/DRC/4194/2020|EPI ISL 471414|B.1.5|Democratic Republic of the Congo|2020-04-28	Africa|hCoV-19/Kenya/C787/2020|EPI ISL 457921|B.1.5|Kenya|2020-04-15	0.0001680046	Africa
Africa|hCoV-19/DRC/4250/2020|EPI ISL 471415|B.1.1.1|Democratic Republic of the Congo|2020-04-28	Africa|hCoV-19/Kenya/C787/2020|EPI ISL 457921|B.1.5|Kenya|2020-04-15	0.0003360895	Africa
Africa|hCoV-19/DRC/4279/2020|EPI ISL 514114|B.1|Democratic Republic of the Congo|2020-04-28	Africa|hCoV-19/Kenya/C787/2020|EPI ISL 457921|B.1.5|Kenya|2020-04-15	0.0001703353	Africa
Africa|hCoV-19/DRC/4282/2020|EPI ISL 514103|B.1.128|Democratic Republic of the Congo|2020-04-08	Africa|hCoV-19/Kenya/C787/2020|EPI ISL 457921|B.1.5|Kenya|2020-04-15	0.0002044323	Africa
Africa|hCoV-19/DRC/4284/2020|EPI ISL 514115|B.1.128|Democratic Republic of the Congo|2020-04-28	Africa|hCoV-19/Kenya/C787/2020|EPI ISL 457921|B.1.5|Kenya|2020-04-15	0.0002044114	Africa
Africa|hCoV-19/DRC/431/2020|EPI ISL 420847|B.1.147|Democratic Republic of the Congo|2020-03-26	Africa|hCoV-19/Kenya/C787/2020|EPI ISL 457921|B.1.5|Kenya|2020-04-15	0.0001009493	Africa
Africa|hCoV-19/DRC/4418/2020|EPI ISL 496506|B.1.128|Democratic Republic of the Congo|2020-04-29	Africa|hCoV-19/Kenya/C787/2020|EPI ISL 457921|B.1.5|Kenya|2020-04-15	0.0002385011	Africa
Africa|hCoV-19/DRC/4422/2020|EPI ISL 496507|B.1.128|Democratic Republic of the Congo|2020-04-29	Africa|hCoV-19/Kenya/C787/2020|EPI ISL 457921|B.1.5|Kenya|2020-04-15	0.0002067423	Africa
Africa|hCoV-19/DRC/4427/2020|EPI ISL 496508|B.1.128|Democratic Republic of the Congo|2020-04-29	Africa|hCoV-19/Kenya/C787/2020|EPI ISL 457921|B.1.5|Kenya|2020-04-15	0.0002085963	Africa
Africa|hCoV-19/DRC/4429/2020|EPI ISL 513589|B.1.128|Democratic Republic of the Congo|2020-04-29	Africa|hCoV-19/Kenya/C787/2020|EPI ISL 457921|B.1.5|Kenya|2020-04-15	0.0002086108	Africa
Africa|hCoV-19/DRC/4430/2020|EPI ISL 496509|B.1.128|Democratic Republic of the Congo|2020-04-29	Africa|hCoV-19/Kenya/C787/2020|EPI ISL 457921|B.1.5|Kenya|2020-04-15	0.0002046065	Africa
Africa|hCoV-19/DRC/4437/2020|EPI ISL 513590|B.1.128|Democratic Republic of the Congo|2020-05-02	Africa|hCoV-19/Kenya/C787/2020|EPI ISL 457921|B.1.5|Kenya|2020-04-15	0.0002434267	Africa
Africa|hCoV-19/DRC/4442/2020|EPI ISL 496510|B.1.128|Democratic Republic of the Congo|2020-04-29	Africa|hCoV-19/Kenya/C787/2020|EPI ISL 457921|B.1.5|Kenya|2020-04-15	0.0002069348	Africa
Africa|hCoV-19/DRC/4444/2020|EPI ISL 514104|B.1.128|Democratic Republic of the Congo|2020-04-29	Africa|hCoV-19/Kenya/C787/2020|EPI ISL 457921|B.1.5|Kenya|2020-04-15	0.0002037728	Africa
Africa|hCoV-19/DRC/445/2020|EPI ISL 420848|B.1|Democratic Republic of the Congo|2020-03	Africa|hCoV-19/Kenya/C787/2020|EPI ISL 457921|B.1.5|Kenya|2020-04-15	0.0000699127	Africa
Africa|hCoV-19/DRC/4501/2020|EPI ISL 513591|B.1.5|Democratic Republic of the Congo|2020-05-30	Africa|hCoV-19/Kenya/C787/2020|EPI ISL 457921|B.1.5|Kenya|2020-04-15	0.0001043216	Africa
Africa|hCoV-19/DRC/4516/2020|EPI ISL 487192|B.1.1.275|Democratic Republic of the Congo|2020-04-28	Africa|hCoV-19/Kenya/C787/2020|EPI ISL 457921|B.1.5|Kenya|2020-04-15	0.0001699134	Africa
Africa|hCoV-19/DRC/4524/2020|EPI ISL 513597|A|Democratic Republic of the Congo|2020-04-30	Africa|hCoV-19/Kenya/C787/2020|EPI ISL 457921|B.1.5|Kenya|2020-04-15	0.0004070993	Africa
Africa|hCoV-19/DRC/4541/2020|EPI ISL 513598|B.1|Democratic Republic of the Congo|2020-04-30	Africa|hCoV-19/Kenya/C787/2020|EPI ISL 457921|B.1.5|Kenya|2020-04-15	0.0002016447	Africa
Africa|hCoV-19/DRC/4551/2020|EPI ISL 513599|B.1.178|Democratic Republic of the Congo|2020-04-30	Africa|hCoV-19/Kenya/C787/2020|EPI ISL 457921|B.1.5|Kenya|2020-04-15	0.0002399947	Africa
Africa|hCoV-19/DRC/4561/2020|EPI ISL 513600|B.1|Democratic Republic of the Congo|2020-04-30	Africa|hCoV-19/Kenya/C787/2020|EPI ISL 457921|B.1.5|Kenya|2020-04-15	0.0001680046	Africa
Africa|hCoV-19/DRC/4562/2020|EPI ISL 513601|B.1.214|Democratic Republic of the Congo|2020-04-30	Africa|hCoV-19/Kenya/C787/2020|EPI ISL 457921|B.1.5|Kenya|2020-04-15	0.0001680086	Africa
Africa|hCoV-19/DRC/4568/2020|EPI ISL 513602|B.1|Democratic Republic of the Congo|2020-04-30	Africa|hCoV-19/Kenya/C787/2020|EPI ISL 457921|B.1.5|Kenya|2020-04-15	0.0001697784	Africa
Africa|hCoV-19/DRC/4578/2020|EPI ISL 513603|B.1|Democratic Republic of the Congo|2020-04-30	Africa|hCoV-19/Kenya/C787/2020|EPI ISL 457921|B.1.5|Kenya|2020-04-15	0.0002050400	Africa
Africa|hCoV-19/DRC/4613/2020|EPI ISL 513604|B.1.214|Democratic Republic of the Congo|2020-04-30	Africa|hCoV-19/Kenya/C787/2020|EPI ISL 457921|B.1.5|Kenya|2020-04-15	0.0002034186	Africa
Africa|hCoV-19/DRC/4614/2020|EPI ISL 513605|B.1|Democratic Republic of the Congo|2020-04-30	Africa|hCoV-19/Kenya/C787/2020|EPI ISL 457921|B.1.5|Kenya|2020-04-15	0.0003024591	Africa
Africa|hCoV-19/DRC/4631/2020|EPI ISL 513606|B.1.5|Democratic Republic of the Congo|2020-04-30	Africa|hCoV-19/Kenya/C787/2020|EPI ISL 457921|B.1.5|Kenya|2020-04-15	0.0003024794	Africa
Africa|hCoV-19/DRC/4633/2020|EPI ISL 513607|B.1.128|Democratic Republic of the Congo|2020-04-30	Africa|hCoV-19/Kenya/C787/2020|EPI ISL 457921|B.1.5|Kenya|2020-04-15	0.0002688534	Africa
Africa|hCoV-19/DRC/4642/2020|EPI ISL 513608|B.1.128|Democratic Republic of the Congo|2020-04-30	Africa|hCoV-19/Kenya/C787/2020|EPI ISL 457921|B.1.5|Kenya|2020-04-15	0.0002688417	Africa
Africa|hCoV-19/DRC/4647/2020|EPI ISL 513609|B.1.128|Democratic Republic of the Congo|2020-04-30	Africa|hCoV-19/Kenya/C787/2020|EPI ISL 457921|B.1.5|Kenya|2020-04-15	0.0002352317	Africa
Africa|hCoV-19/DRC/4653/2020|EPI ISL 513610|B.1.128|Democratic Republic of the Congo|2020-04-30	Africa|hCoV-19/Kenya/C787/2020|EPI ISL 457921|B.1.5|Kenya|2020-04-15	0.0002688688	Africa
Africa|hCoV-19/DRC/4681/2020|EPI ISL 514116|B.1.128|Democratic Republic of the Congo|2020-04-30	Africa|hCoV-19/Kenya/C787/2020|EPI ISL 457921|B.1.5|Kenya|2020-04-15	0.0002069348	Africa
Africa|hCoV-19/DRC/4683/2020|EPI ISL 514105|B.1.5|Democratic Republic of the Congo|2020-04-30	Africa|hCoV-19/Kenya/C787/2020|EPI ISL 457921|B.1.5|Kenya|2020-04-15	0.0002407731	Africa
Africa|hCoV-19/DRC/4685/2020|EPI ISL 514106|B.1.128|Democratic Republic of the Congo|2020-04-30	Africa|hCoV-19/Kenya/C787/2020|EPI ISL 457921|B.1.5|Kenya|2020-04-15	0.0002723250	Africa
Africa|hCoV-19/DRC/4690/2020|EPI ISL 514117|B.1.128|Democratic Republic of the Congo|2020-04-30	Africa|hCoV-19/Kenya/C787/2020|EPI ISL 457921|B.1.5|Kenya|2020-04-15	0.0002386312	Africa
Africa|hCoV-19/DRC/4693/2020|EPI ISL 514118|B.1.128|Democratic Republic of the Congo|2020-04-30	Africa|hCoV-19/Kenya/C787/2020|EPI ISL 457921|B.1.5|Kenya|2020-04-15	0.0002381442	Africa
Africa|hCoV-19/DRC/4694/2020|EPI ISL 514107|B.1.128|Democratic Republic of the Congo|2020-04-30	Africa|hCoV-19/Kenya/C787/2020|EPI ISL 457921|B.1.5|Kenya|2020-04-15	0.0002409554	Africa
Africa|hCoV-19/DRC/4720/2020|EPI ISL 514108|B.1.84|Democratic Republic of the Congo|2020-05-01	Africa|hCoV-19/Kenya/C787/2020|EPI ISL 457921|B.1.5|Kenya|2020-04-15	0.0001694333	Africa
Africa|hCoV-19/DRC/4785/2020|EPI ISL 514119|B.1.84|Democratic Republic of the Congo|2020-05-01	Africa|hCoV-19/Kenya/C787/2020|EPI ISL 457921|B.1.5|Kenya|2020-04-15	0.0003062291	Africa
Africa|hCoV-19/DRC/5019/2020|EPI ISL 496511|B.1|Democratic Republic of the Congo|2020-05-02	Africa|hCoV-19/Kenya/C787/2020|EPI ISL 457921|B.1.5|Kenya|2020-04-15	0.0002130341	Africa
Africa|hCoV-19/DRC/5094/2020|EPI ISL 496491|B.1.84|Democratic Republic of the Congo|2020-05-02	Africa|hCoV-19/Kenya/C787/2020|EPI ISL 457921|B.1.5|Kenya|2020-04-15	0.0001721637	Africa
Africa|hCoV-19/DRC/5186/2020|EPI ISL 496512|B.1|Democratic Republic of the Congo|2020-05-03	Africa|hCoV-19/Kenya/C787/2020|EPI ISL 457921|B.1.5|Kenya|2020-04-15	0.0002067607	Africa
Africa|hCoV-19/DRC/5187/2020|EPI ISL 513619|B.1|Democratic Republic of the Congo|2020-05-03	Africa|hCoV-19/Kenya/C787/2020|EPI ISL 457921|B.1.5|Kenya|2020-04-15	0.0002041720	Africa
Africa|hCoV-19/DRC/5205/2020|EPI ISL 487365|B.1.1.275|Democratic Republic of the Congo|2020-05-01	Africa|hCoV-19/Kenya/C787/2020|EPI ISL 457921|B.1.5|Kenya|2020-04-15	0.0002072400	Africa
Africa|hCoV-19/DRC/521/2020|EPI ISL 420854|B.1.5|Democratic Republic of the Congo|2020-03-25	Africa|hCoV-19/Kenya/C787/2020|EPI ISL 457921|B.1.5|Kenya|2020-04-15	0.0000337954	Africa
Africa|hCoV-19/DRC/5210/2020|EPI ISL 487369|B.1.1.275|Democratic Republic of the Congo|2020-05-01	Africa|hCoV-19/Kenya/C787/2020|EPI ISL 457921|B.1.5|Kenya|2020-04-15	0.0002065247	Africa
Africa|hCoV-19/DRC/523/2020|EPI ISL 420849|B.1.1.1|Democratic Republic of the Congo|2020-03-28	Africa|hCoV-19/Kenya/C787/2020|EPI ISL 457921|B.1.5|Kenya|2020-04-15	0.0002359222	Africa
Africa|hCoV-19/DRC/5240/2020|EPI ISL 496492|B.1|Democratic Republic of the Congo|2020-05-03	Africa|hCoV-19/Kenya/C787/2020|EPI ISL 457921|B.1.5|Kenya|2020-04-15	0.0001022796	Africa
Africa|hCoV-19/DRC/5377/2020|EPI ISL 496513|B.1|Democratic Republic of the Congo|2020-05-04	Africa|hCoV-19/Kenya/C787/2020|EPI ISL 457921|B.1.5|Kenya|2020-04-15	0.0001704671	Africa
Africa|hCoV-19/DRC/5538/2020|EPI ISL 514120|B.1|Democratic Republic of the Congo|2020-05-05	Africa|hCoV-19/Kenya/C787/2020|EPI ISL 457921|B.1.5|Kenya|2020-04-15	0.0001399290	Africa
Africa|hCoV-19/DRC/5651/2020|EPI ISL 496493|B.1.1.1|Democratic Republic of the Congo|2020-05-06	Africa|hCoV-19/Kenya/C787/2020|EPI ISL 457921|B.1.5|Kenya|2020-04-15	0.0002782474	Africa
Africa|hCoV-19/DRC/5705/2020|EPI ISL 496494|B.1.84|Democratic Republic of the Congo|2020-05-06	Africa|hCoV-19/Kenya/C787/2020|EPI ISL 457921|B.1.5|Kenya|2020-04-15	0.0001416015	Africa
Africa|hCoV-19/DRC/5735/2020|EPI ISL 496495|B.1.214|Democratic Republic of the Congo|2020-05-06	Africa|hCoV-19/Kenya/C787/2020|EPI ISL 457921|B.1.5|Kenya|2020-04-15	0.0001400142	Africa
Africa|hCoV-19/DRC/5815/2020|EPI ISL 495629|B.1.214|Democratic Republic of the Congo|2020-05-06	Africa|hCoV-19/Kenya/C787/2020|EPI ISL 457921|B.1.5|Kenya|2020-04-15	0.0002101574	Africa
Africa|hCoV-19/DRC/5907/2020|EPI ISL 496496|B.1.84|Democratic Republic of the Congo|2020-05-07	Africa|hCoV-19/Kenya/C787/2020|EPI ISL 457921|B.1.5|Kenya|2020-04-15	0.0002477984	Africa
Africa|hCoV-19/DRC/5913/2020|EPI ISL 496497|B.1|Democratic Republic of the Congo|2020-05-07	Africa|hCoV-19/Kenya/C787/2020|EPI ISL 457921|B.1.5|Kenya|2020-04-15	0.0002410823	Africa
Africa|hCoV-19/DRC/5927/2020|EPI ISL 496498|B.1.9|Democratic Republic of the Congo|2020-05-07	Africa|hCoV-19/Kenya/C787/2020|EPI ISL 457921|B.1.5|Kenya|2020-04-15	0.0004135357	Africa
Africa|hCoV-19/DRC/5957/2020|EPI ISL 496499|B.1.5|Democratic Republic of the Congo|2020-05-07	Africa|hCoV-19/Kenya/C787/2020|EPI ISL 457921|B.1.5|Kenya|2020-04-15	0.0000680342	Africa
Africa|hCoV-19/DRC/5964/2020|EPI ISL 496500|B.1.178|Democratic Republic of the Congo|2020-05-07	Africa|hCoV-19/Kenya/C787/2020|EPI ISL 457921|B.1.5|Kenya|2020-04-15	0.0000715056	Africa
Africa|hCoV-19/DRC/5996/2020|EPI ISL 496514|B.1.84|Democratic Republic of the Congo|2020-05-08	Africa|hCoV-19/Kenya/C787/2020|EPI ISL 457921|B.1.5|Kenya|2020-04-15	0.0001722585	Africa
Africa|hCoV-19/DRC/6026/2020|EPI ISL 513622|B.1.1.1|Democratic Republic of the Congo|2020-05-08	Africa|hCoV-19/Kenya/C787/2020|EPI ISL 457921|B.1.5|Kenya|2020-04-15	0.0003453774	Africa
Africa|hCoV-19/DRC/6143/2020|EPI ISL 496515|B.1|Democratic Republic of the Congo|2020-05-08	Africa|hCoV-19/Kenya/C787/2020|EPI ISL 457921|B.1.5|Kenya|2020-04-15	0.0001391483	Africa
Africa|hCoV-19/DRC/6151/2020|EPI ISL 513620|B.1.214|Democratic Republic of the Congo|2020-05-08	Africa|hCoV-19/Kenya/C787/2020|EPI ISL 457921|B.1.5|Kenya|2020-04-15	0.0002052621	Africa
Africa|hCoV-19/DRC/6163/2020|EPI ISL 513623|B.1.214|Democratic Republic of the Congo|2020-05-08	Africa|hCoV-19/Kenya/C787/2020|EPI ISL 457921|B.1.5|Kenya|2020-04-15	0.0002076917	Africa
Africa|hCoV-19/DRC/6203/2020|EPI ISL 514109|B.1|Democratic Republic of the Congo|2020-05-09	Africa|hCoV-19/Kenya/C787/2020|EPI ISL 457921|B.1.5|Kenya|2020-04-15	0.0003071577	Africa
Africa|hCoV-19/DRC/6209/2020|EPI ISL 514110|B.1.84|Democratic Republic of the Congo|2020-05-09	Africa|hCoV-19/Kenya/C787/2020|EPI ISL 457921|B.1.5|Kenya|2020-04-15	0.0001362766	Africa
Africa|hCoV-19/DRC/6227/2020|EPI ISL 514121|B.1.84|Democratic Republic of the Congo|2020-05-09	Africa|hCoV-19/Kenya/C787/2020|EPI ISL 457921|B.1.5|Kenya|2020-04-15	0.0001364579	Africa
Africa|hCoV-19/DRC/6313/2020|EPI ISL 496516|B.1.84|Democratic Republic of the Congo|2020-05-09	Africa|hCoV-19/Kenya/C787/2020|EPI ISL 457921|B.1.5|Kenya|2020-04-15	0.0002490615	Africa
Africa|hCoV-19/DRC/6338/2020|EPI ISL 495630|B.1|Democratic Republic of the Congo|2020-05-09	Africa|hCoV-19/Kenya/C787/2020|EPI ISL 457921|B.1.5|Kenya|2020-04-15	0.0001758498	Africa
Africa|hCoV-19/DRC/6341/2020|EPI ISL 495631|B.1|Democratic Republic of the Congo|2020-05-09	Africa|hCoV-19/Kenya/C787/2020|EPI ISL 457921|B.1.5|Kenya|2020-04-15	0.0002834548	Africa
Africa|hCoV-19/DRC/6342/2020|EPI ISL 495632|B.1|Democratic Republic of the Congo|2020-05-09	Africa|hCoV-19/Kenya/C787/2020|EPI ISL 457921|B.1.5|Kenya|2020-04-15	0.0002435232	Africa
Africa|hCoV-19/DRC/6361/2020|EPI ISL 495633|B.1|Democratic Republic of the Congo|2020-05-09	Africa|hCoV-19/Kenya/C787/2020|EPI ISL 457921|B.1.5|Kenya|2020-04-15	0.0001420807	Africa
Africa|hCoV-19/DRC/6380/2020|EPI ISL 513611|B.1.1.275|Democratic Republic of the Congo|2020-05-04	Africa|hCoV-19/Kenya/C787/2020|EPI ISL 457921|B.1.5|Kenya|2020-04-15	0.0002075624	Africa
Africa|hCoV-19/DRC/6384/2020|EPI ISL 513612|B.1.1.275|Democratic Republic of the Congo|2020-05-07	Africa|hCoV-19/Kenya/C787/2020|EPI ISL 457921|B.1.5|Kenya|2020-04-15	0.0001727602	Africa
Africa|hCoV-19/DRC/6386/2020|EPI ISL 513613|B.1.1.275|Democratic Republic of the Congo|2020-05-07	Africa|hCoV-19/Kenya/C787/2020|EPI ISL 457921|B.1.5|Kenya|2020-04-15	0.0001695850	Africa
Africa|hCoV-19/DRC/6389/2020|EPI ISL 513614|B.1.84|Democratic Republic of the Congo|2020-05-07	Africa|hCoV-19/Kenya/C787/2020|EPI ISL 457921|B.1.5|Kenya|2020-04-15	0.0002408866	Africa
Africa|hCoV-19/DRC/6390/2020|EPI ISL 513615|B.1.1.275|Democratic Republic of the Congo|2020-05-04	Africa|hCoV-19/Kenya/C787/2020|EPI ISL 457921|B.1.5|Kenya|2020-04-15	0.0002717249	Africa
Africa|hCoV-19/DRC/6392/2020|EPI ISL 513616|B.1|Democratic Republic of the Congo|2020-05-04	Africa|hCoV-19/Kenya/C787/2020|EPI ISL 457921|B.1.5|Kenya|2020-04-15	0.0000339184	Africa
Africa|hCoV-19/DRC/6395/2020|EPI ISL 513617|B.1.1.275|Democratic Republic of the Congo|2020-05-07	Africa|hCoV-19/Kenya/C787/2020|EPI ISL 457921|B.1.5|Kenya|2020-04-15	0.0003024937	Africa
Africa|hCoV-19/DRC/6398/2020|EPI ISL 513618|B.1.1.275|Democratic Republic of the Congo|2020-05-07	Africa|hCoV-19/Kenya/C787/2020|EPI ISL 457921|B.1.5|Kenya|2020-04-15	0.0002016326	Africa
Africa|hCoV-19/DRC/6724/2020|EPI ISL 495634|B.1|Democratic Republic of the Congo|2020-05-11	Africa|hCoV-19/Kenya/C787/2020|EPI ISL 457921|B.1.5|Kenya|2020-04-15	0.0001362747	Africa
Africa|hCoV-19/DRC/6743/2020|EPI ISL 495635|B.1.149|Democratic Republic of the Congo|2020-05-11	Africa|hCoV-19/Kenya/C787/2020|EPI ISL 457921|B.1.5|Kenya|2020-04-15	0.0001413543	Africa
Africa|hCoV-19/DRC/6783/2020|EPI ISL 496501|B.1.149|Democratic Republic of the Congo|2020-05-11	Africa|hCoV-19/Kenya/C787/2020|EPI ISL 457921|B.1.5|Kenya|2020-04-15	0.0001756336	Africa
Africa|hCoV-19/DRC/6784/2020|EPI ISL 495636|B.1|Democratic Republic of the Congo|2020-05-11	Africa|hCoV-19/Kenya/C787/2020|EPI ISL 457921|B.1.5|Kenya|2020-04-15	0.0001020270	Africa
Africa|hCoV-19/DRC/6786/2020|EPI ISL 495637|B.1.178|Democratic Republic of the Congo|2020-05-11	Africa|hCoV-19/Kenya/C787/2020|EPI ISL 457921|B.1.5|Kenya|2020-04-15	0.0002045688	Africa
Africa|hCoV-19/DRC/6791/2020|EPI ISL 495638|B.1.178|Democratic Republic of the Congo|2020-05-11	Africa|hCoV-19/Kenya/C787/2020|EPI ISL 457921|B.1.5|Kenya|2020-04-15	0.0001711121	Africa
Africa|hCoV-19/DRC/6792/2020|EPI ISL 495639|B.1|Democratic Republic of the Congo|2020-05-11	Africa|hCoV-19/Kenya/C787/2020|EPI ISL 457921|B.1.5|Kenya|2020-04-15	0.0001425298	Africa
Africa|hCoV-19/DRC/6801/2020|EPI ISL 514111|B.1|Democratic Republic of the Congo|2020-05-11	Africa|hCoV-19/Kenya/C787/2020|EPI ISL 457921|B.1.5|Kenya|2020-04-15	0.0003438444	Africa
Africa|hCoV-19/DRC/6853/2020|EPI ISL 496502|B.1.214|Democratic Republic of the Congo|2020-05-11	Africa|hCoV-19/Kenya/C787/2020|EPI ISL 457921|B.1.5|Kenya|2020-04-15	0.0001384205	Africa
Africa|hCoV-19/DRC/6854/2020|EPI ISL 496503|B.1|Democratic Republic of the Congo|2020-05-11	Africa|hCoV-19/Kenya/C787/2020|EPI ISL 457921|B.1.5|Kenya|2020-04-15	0.0003171575	Africa
Africa|hCoV-19/DRC/6875/2020|EPI ISL 496504|B.1|Democratic Republic of the Congo|2020-05-11	Africa|hCoV-19/Kenya/C787/2020|EPI ISL 457921|B.1.5|Kenya|2020-04-15	0.0001362812	Africa
Africa|hCoV-19/DRC/7042/2020|EPI ISL 513592|B.1.214|Democratic Republic of the Congo|2020-05-12	Africa|hCoV-19/Kenya/C787/2020|EPI ISL 457921|B.1.5|Kenya|2020-04-15	0.0001698903	Africa
Africa|hCoV-19/DRC/7061/2020|EPI ISL 513593|B.1|Democratic Republic of the Congo|2020-05-12	Africa|hCoV-19/Kenya/C787/2020|EPI ISL 457921|B.1.5|Kenya|2020-04-15	0.0001056392	Africa
Africa|hCoV-19/DRC/7140/2020|EPI ISL 513594|B.1.214|Democratic Republic of the Congo|2020-05-12	Africa|hCoV-19/Kenya/C787/2020|EPI ISL 457921|B.1.5|Kenya|2020-04-15	0.0002763343	Africa
Africa|hCoV-19/DRC/7200/2020|EPI ISL 514112|B.1|Democratic Republic of the Congo|2020-05-13	Africa|hCoV-19/Kenya/C787/2020|EPI ISL 457921|B.1.5|Kenya|2020-04-15	0.0002711888	Africa
Africa|hCoV-19/DRC/7211/2020|EPI ISL 514122|B.1.149|Democratic Republic of the Congo|2020-05-13	Africa|hCoV-19/Kenya/C787/2020|EPI ISL 457921|B.1.5|Kenya|2020-04-15	0.0002381709	Africa
Africa|hCoV-19/DRC/7248/2020|EPI ISL 514123|B.1|Democratic Republic of the Congo|2020-05-13	Africa|hCoV-19/Kenya/C787/2020|EPI ISL 457921|B.1.5|Kenya|2020-04-15	0.0001391358	Africa
Africa|hCoV-19/DRC/7255/2020|EPI ISL 514124|B.1.149|Democratic Republic of the Congo|2020-05-13	Africa|hCoV-19/Kenya/C787/2020|EPI ISL 457921|B.1.5|Kenya|2020-04-15	0.0002744940	Africa
Africa|hCoV-19/DRC/73/2020|EPI ISL 417941|B.1.178|Democratic Republic of the Congo|2020-03-18	Africa|hCoV-19/Kenya/C787/2020|EPI ISL 457921|B.1.5|Kenya|2020-04-15	0.0000679243	Africa
Africa|hCoV-19/DRC/7386/2020|EPI ISL 513595|B.1.5|Democratic Republic of the Congo|2020-05-14	Africa|hCoV-19/Kenya/C787/2020|EPI ISL 457921|B.1.5|Kenya|2020-04-15	0.0000699689	Africa
Africa|hCoV-19/DRC/7430/2020|EPI ISL 496517|B.1.1.1|Democratic Republic of the Congo|2020-05-14	Africa|hCoV-19/Kenya/C787/2020|EPI ISL 457921|B.1.5|Kenya|2020-04-15	0.0004660845	Africa
Africa|hCoV-19/DRC/7434/2020|EPI ISL 513621|B.1.1.1|Democratic Republic of the Congo|2020-05-14	Africa|hCoV-19/Kenya/C787/2020|EPI ISL 457921|B.1.5|Kenya|2020-04-15	0.0004529489	Africa
Africa|hCoV-19/DRC/7471/2020|EPI ISL 513596|B.1.214|Democratic Republic of the Congo|2020-05-14	Africa|hCoV-19/Kenya/C787/2020|EPI ISL 457921|B.1.5|Kenya|2020-04-15	0.0002737561	Africa
Africa|hCoV-19/DRC/7488/2020|EPI ISL 514113|B.1.1|Democratic Republic of the Congo|2020-05-14	Africa|hCoV-19/Kenya/C787/2020|EPI ISL 457921|B.1.5|Kenya|2020-04-15	0.0001362520	Africa
Africa|hCoV-19/DRC/7713/2020|EPI ISL 495640|B.1|Democratic Republic of the Congo|2020-05-14	Africa|hCoV-19/Kenya/C787/2020|EPI ISL 457921|B.1.5|Kenya|2020-04-15	0.0003492177	Africa
Africa|hCoV-19/DRC/7864/2020|EPI ISL 496505|B.1.214|Democratic Republic of the Congo|2020-05-15	Africa|hCoV-19/Kenya/C787/2020|EPI ISL 457921|B.1.5|Kenya|2020-04-15	0.0002428870	Africa
Africa|hCoV-19/DRC/7920/2020|EPI ISL 495641|B.1|Democratic Republic of the Congo|2020-05-15	Africa|hCoV-19/Kenya/C787/2020|EPI ISL 457921|B.1.5|Kenya|2020-04-15	0.0002728253	Africa
Africa|hCoV-19/DRC/80/2020|EPI ISL 417942|B.1.178|Democratic Republic of the Congo|2020-03-18	Africa|hCoV-19/Kenya/C787/2020|EPI ISL 457921|B.1.5|Kenya|2020-04-15	0.0000674911	Africa
Africa|hCoV-19/DRC/8018/2020|EPI ISL 514125|B.1.5|Democratic Republic of the Congo|2020-05-15	Africa|hCoV-19/Kenya/C787/2020|EPI ISL 457921|B.1.5|Kenya|2020-04-15	0.0002470463	Africa
Africa|hCoV-19/DRC/81/2020|EPI ISL 417944|B.1.9|Democratic Republic of the Congo|2020-03-18	Africa|hCoV-19/Kenya/C787/2020|EPI ISL 457921|B.1.5|Kenya|2020-04-15	0.0001692709	Africa
Africa|hCoV-19/DRC/82/2020|EPI ISL 417946|B.1.5|Democratic Republic of the Congo|2020-03-18	Africa|hCoV-19/Kenya/C787/2020|EPI ISL 457921|B.1.5|Kenya|2020-04-15	0.0000335967	Africa
Africa|hCoV-19/DRC/94/2020|EPI ISL 417947|B.1|Democratic Republic of the Congo|2020-03-19	Africa|hCoV-19/Kenya/C787/2020|EPI ISL 457921|B.1.5|Kenya|2020-04-15	0.0000672249	Africa
Africa|hCoV-19/DRC/998/2020|EPI ISL 429254|B.1|Democratic Republic of the Congo|2020-04-03	Africa|hCoV-19/Kenya/C787/2020|EPI ISL 457921|B.1.5|Kenya|2020-04-15	0.0001417183	Africa
Africa|hCoV-19/DRC/KN-0038/2020|EPI ISL 417434|B.1.128|Democratic Republic of the Congo|2020-03-14	Africa|hCoV-19/Kenya/C787/2020|EPI ISL 457921|B.1.5|Kenya|2020-04-15	0.0001763795	Africa
Africa|hCoV-19/DRC/KN-0054/2020|EPI ISL 417437|B.1.178|Democratic Republic of the Congo|2020-03-17	Africa|hCoV-19/Kenya/C787/2020|EPI ISL 457921|B.1.5|Kenya|2020-04-15	0.0001009163	Africa
Africa|hCoV-19/DRC/KN-0058/2020|EPI ISL 417438|B.1|Democratic Republic of the Congo|2020-03-17	Africa|hCoV-19/Kenya/C787/2020|EPI ISL 457921|B.1.5|Kenya|2020-04-15	0.0000678082	Africa
Africa|hCoV-19/DRC/KN-0060/2020|EPI ISL 417440|B.1|Democratic Republic of the Congo|2020-03-17	Africa|hCoV-19/Kenya/C787/2020|EPI ISL 457921|B.1.5|Kenya|2020-04-15	0.0001009965	Africa
Africa|hCoV-19/DRC/KN-0070/2020|EPI ISL 417441|B.1.178|Democratic Republic of the Congo|2020-03-17	Africa|hCoV-19/Kenya/C787/2020|EPI ISL 457921|B.1.5|Kenya|2020-04-15	0.0000688240	Africa
Africa|hCoV-19/DRC/KN-0072/2020|EPI ISL 417442|B.1.178|Democratic Republic of the Congo|2020-03-18	Africa|hCoV-19/Kenya/C787/2020|EPI ISL 457921|B.1.5|Kenya|2020-04-15	0.0000675413	Africa
Africa|hCoV-19/DRC/KN-13/2020|EPI ISL 414647|B.1|Democratic Republic of the Congo|2020-03-09	Africa|hCoV-19/Kenya/C787/2020|EPI ISL 457921|B.1.5|Kenya|2020-04-15	0.0000693720	Africa
Africa|hCoV-19/Egypt/Army-MCL001/2020|EPI ISL 510526|B.1|Egypt|2020-06-01	Africa|hCoV-19/Kenya/C787/2020|EPI ISL 457921|B.1.5|Kenya|2020-04-15	0.0002016231	Africa
Africa|hCoV-19/Egypt/C-CU001a-S1/2020|EPI ISL 529031|B.1.255|Egypt|2020-05-19	Africa|hCoV-19/Kenya/C787/2020|EPI ISL 457921|B.1.5|Kenya|2020-04-15	0.0002352800	Africa
Africa|hCoV-19/Egypt/C-CU002b-S3/2020|EPI ISL 529032|B.1.1.1|Egypt|2020-06-19	Africa|hCoV-19/Kenya/C787/2020|EPI ISL 457921|B.1.5|Kenya|2020-04-15	0.0004705932	Africa
Africa|hCoV-19/Egypt/C-VSVRI-SERVAC/2020|EPI ISL 528386|B.1.255|Egypt|2020-08-22	Africa|hCoV-19/Kenya/C787/2020|EPI ISL 457921|B.1.5|Kenya|2020-04-15	0.0000672045	Africa
Africa|hCoV-19/Egypt/CUNCI-7I028/2020|EPI ISL 524426|B.1.255|Egypt|2020-07-19	Africa|hCoV-19/Kenya/C787/2020|EPI ISL 457921|B.1.5|Kenya|2020-04-15	0.0000672045	Africa
Africa|hCoV-19/Egypt/CUNCI-HGC002/2020|EPI ISL 468045|B.1|Egypt|2020-05-02	Africa|hCoV-19/Kenya/C787/2020|EPI ISL 457921|B.1.5|Kenya|2020-04-15	0.0000672649	Africa
Africa|hCoV-19/Egypt/CUNCI-HGC004/2020|EPI ISL 468048|B.1|Egypt|2020-05-02	Africa|hCoV-19/Kenya/C787/2020|EPI ISL 457921|B.1.5|Kenya|2020-04-15	0.0000672468	Africa
Africa|hCoV-19/Egypt/CUNCI-HGC005/2020|EPI ISL 468052|B.1|Egypt|2020-05-02	Africa|hCoV-19/Kenya/C787/2020|EPI ISL 457921|B.1.5|Kenya|2020-04-15	0.0001345062	Africa
Africa|hCoV-19/Egypt/CUNCI-HGC006/2020|EPI ISL 468050|B.1|Egypt|2020-05-02	Africa|hCoV-19/Kenya/C787/2020|EPI ISL 457921|B.1.5|Kenya|2020-04-15	0.0001344809	Africa
Africa|hCoV-19/Egypt/CUNCI-HGC007-2/2020|EPI ISL 468054|B.1|Egypt|2020-05-02	Africa|hCoV-19/Kenya/C787/2020|EPI ISL 457921|B.1.5|Kenya|2020-04-15	0.0001680746	Africa
Africa|hCoV-19/Egypt/CUNCI-HGC007/2020|EPI ISL 468046|B.1|Egypt|2020-05-02	Africa|hCoV-19/Kenya/C787/2020|EPI ISL 457921|B.1.5|Kenya|2020-04-15	0.0001345035	Africa
Africa|hCoV-19/Egypt/CUNCI-HGC008/2020|EPI ISL 468044|B.1|Egypt|2020-05-02	Africa|hCoV-19/Kenya/C787/2020|EPI ISL 457921|B.1.5|Kenya|2020-04-15	0.0001345081	Africa
Africa|hCoV-19/Egypt/CUNCI-HGC009/2020|EPI ISL 468053|B.1|Egypt|2020-05-02	Africa|hCoV-19/Kenya/C787/2020|EPI ISL 457921|B.1.5|Kenya|2020-04-15	0.0000672739	Africa
Africa|hCoV-19/Egypt/CUNCI-HGC010/2020|EPI ISL 468055|B.1.247|Egypt|2020-05-02	Africa|hCoV-19/Kenya/C787/2020|EPI ISL 457921|B.1.5|Kenya|2020-04-15	0.0003026624	Africa
Africa|hCoV-19/Egypt/CUNCI-HGC011/2020|EPI ISL 468059|B.1|Egypt|2020-05-02	Africa|hCoV-19/Kenya/C787/2020|EPI ISL 457921|B.1.5|Kenya|2020-04-15	0.0001345158	Africa
Africa|hCoV-19/Egypt/CUNCI-HGC012/2020|EPI ISL 468051|B.1.255|Egypt|2020-05-02	Africa|hCoV-19/Kenya/C787/2020|EPI ISL 457921|B.1.5|Kenya|2020-04-15	0.0002690379	Africa
Africa|hCoV-19/Egypt/CUNCI-HGC013/2020|EPI ISL 468047|B.1.201|Egypt|2020-05-02	Africa|hCoV-19/Kenya/C787/2020|EPI ISL 457921|B.1.5|Kenya|2020-04-15	0.0002017723	Africa
Africa|hCoV-19/Egypt/CUNCI-HGC014/2020|EPI ISL 468060|B.1.5|Egypt|2020-05-02	Africa|hCoV-19/Kenya/C787/2020|EPI ISL 457921|B.1.5|Kenya|2020-04-15	0.0000000000	Africa
Africa|hCoV-19/Egypt/CUNCI-HGC015/2020|EPI ISL 468056|B.1|Egypt|2020-05-02	Africa|hCoV-19/Kenya/C787/2020|EPI ISL 457921|B.1.5|Kenya|2020-04-15	0.0000000000	Africa
Africa|hCoV-19/Egypt/CUNCI-HGC016/2020|EPI ISL 468058|B.1|Egypt|2020-05-02	Africa|hCoV-19/Kenya/C787/2020|EPI ISL 457921|B.1.5|Kenya|2020-04-15	0.0001347709	Africa
Africa|hCoV-19/Egypt/CUNCI-HGC021/2020|EPI ISL 468061|B.1|Egypt|2020-05-02	Africa|hCoV-19/Kenya/C787/2020|EPI ISL 457921|B.1.5|Kenya|2020-04-15	0.0001347042	Africa
Africa|hCoV-19/Egypt/CUNCI-HGC023/2020|EPI ISL 468057|B.1.5|Egypt|2020-05-02	Africa|hCoV-19/Kenya/C787/2020|EPI ISL 457921|B.1.5|Kenya|2020-04-15	0.0000336314	Africa
Africa|hCoV-19/Egypt/CUNCI-HGC028/2020|EPI ISL 468062|B.1|Egypt|2020-05-02	Africa|hCoV-19/Kenya/C787/2020|EPI ISL 457921|B.1.5|Kenya|2020-04-15	0.0002021257	Africa
Africa|hCoV-19/Egypt/CUNCI-HGC3I011/2020|EPI ISL 479697|B.1|Egypt|2020-06-02	Africa|hCoV-19/Kenya/C787/2020|EPI ISL 457921|B.1.5|Kenya|2020-04-15	0.0001344164	Africa
Africa|hCoV-19/Egypt/CUNCI-HGC3I012/2020|EPI ISL 479693|B.1.255|Egypt|2020-06-02	Africa|hCoV-19/Kenya/C787/2020|EPI ISL 457921|B.1.5|Kenya|2020-04-15	0.0002688390	Africa
Africa|hCoV-19/Egypt/CUNCI-HGC3I013/2020|EPI ISL 479694|B.1.201|Egypt|2020-06-02	Africa|hCoV-19/Kenya/C787/2020|EPI ISL 457921|B.1.5|Kenya|2020-04-15	0.0002016231	Africa
Africa|hCoV-19/Egypt/CUNCI-HGC3I014/2020|EPI ISL 479696|B.1.5|Egypt|2020-06-02	Africa|hCoV-19/Kenya/C787/2020|EPI ISL 457921|B.1.5|Kenya|2020-04-15	0.0000000000	Africa
Africa|hCoV-19/Egypt/CUNCI-HGC3I02/2020|EPI ISL 479686|B.1|Egypt|2020-06-02	Africa|hCoV-19/Kenya/C787/2020|EPI ISL 457921|B.1.5|Kenya|2020-04-15	0.0001008156	Africa
Africa|hCoV-19/Egypt/CUNCI-HGC3I023/2020|EPI ISL 479695|B.1.5|Egypt|2020-06-02	Africa|hCoV-19/Kenya/C787/2020|EPI ISL 457921|B.1.5|Kenya|2020-04-15	0.0000336066	Africa
Africa|hCoV-19/Egypt/CUNCI-HGC3I025/2020|EPI ISL 479691|B.1|Egypt|2020-06-02	Africa|hCoV-19/Kenya/C787/2020|EPI ISL 457921|B.1.5|Kenya|2020-04-15	0.0001680401	Africa
Africa|hCoV-19/Egypt/CUNCI-HGC3I03/2020|EPI ISL 479687|B.1|Egypt|2020-06-02	Africa|hCoV-19/Kenya/C787/2020|EPI ISL 457921|B.1.5|Kenya|2020-04-15	0.0001344041	Africa
Africa|hCoV-19/Egypt/CUNCI-HGC3I05/2020|EPI ISL 479690|B.1|Egypt|2020-06-02	Africa|hCoV-19/Kenya/C787/2020|EPI ISL 457921|B.1.5|Kenya|2020-04-15	0.0001344068	Africa
Africa|hCoV-19/Egypt/CUNCI-HGC3I06/2020|EPI ISL 479688|B.1|Egypt|2020-06-02	Africa|hCoV-19/Kenya/C787/2020|EPI ISL 457921|B.1.5|Kenya|2020-04-15	0.0001344086	Africa
Africa|hCoV-19/Egypt/CUNCI-HGC3I08/2020|EPI ISL 479698|B.1|Egypt|2020-06-02	Africa|hCoV-19/Kenya/C787/2020|EPI ISL 457921|B.1.5|Kenya|2020-04-15	0.0001344086	Africa
Africa|hCoV-19/Egypt/CUNCI-HGC3I09/2020|EPI ISL 479692|B.1|Egypt|2020-06-02	Africa|hCoV-19/Kenya/C787/2020|EPI ISL 457921|B.1.5|Kenya|2020-04-15	0.0000672242	Africa
Africa|hCoV-19/Egypt/CUNCI-HGC4I003/2020|EPI ISL 479699|B.1.1.247|Egypt|2020-06-02	Africa|hCoV-19/Kenya/C787/2020|EPI ISL 457921|B.1.5|Kenya|2020-04-15	0.0003361334	Africa
Africa|hCoV-19/Egypt/CUNCI-HGC4I004/2020|EPI ISL 479700|B.1.1.296|Egypt|2020-06-02	Africa|hCoV-19/Kenya/C787/2020|EPI ISL 457921|B.1.5|Kenya|2020-04-15	0.0002352554	Africa
Africa|hCoV-19/Egypt/CUNCI-HGC4I015/2020|EPI ISL 479728|B.1.1.123|Egypt|2020-06-02	Africa|hCoV-19/Kenya/C787/2020|EPI ISL 457921|B.1.5|Kenya|2020-04-15	0.0002689193	Africa
Africa|hCoV-19/Egypt/CUNCI-HGC4I022/2020|EPI ISL 479705|B.1.1|Egypt|2020-06-02	Africa|hCoV-19/Kenya/C787/2020|EPI ISL 457921|B.1.5|Kenya|2020-04-15	0.0003697543	Africa
Africa|hCoV-19/Egypt/CUNCI-HGC4I023/2020|EPI ISL 479729|B.1.1.247|Egypt|2020-06-02	Africa|hCoV-19/Kenya/C787/2020|EPI ISL 457921|B.1.5|Kenya|2020-04-15	0.0002016976	Africa
Africa|hCoV-19/Egypt/CUNCI-HGC4I025/2020|EPI ISL 479706|B.1.255|Egypt|2020-06-02	Africa|hCoV-19/Kenya/C787/2020|EPI ISL 457921|B.1.5|Kenya|2020-04-15	0.0002016251	Africa
Africa|hCoV-19/Egypt/CUNCI-HGC4I026/2020|EPI ISL 479702|B.1|Egypt|2020-06-02	Africa|hCoV-19/Kenya/C787/2020|EPI ISL 457921|B.1.5|Kenya|2020-04-15	0.0002690948	Africa
Africa|hCoV-19/Egypt/CUNCI-HGC4I029/2020|EPI ISL 479701|B.1.1.1|Egypt|2020-06-02	Africa|hCoV-19/Kenya/C787/2020|EPI ISL 457921|B.1.5|Kenya|2020-04-15	0.0004033724	Africa
Africa|hCoV-19/Egypt/CUNCI-HGC4I030/2020|EPI ISL 479703|B.1|Egypt|2020-06-02	Africa|hCoV-19/Kenya/C787/2020|EPI ISL 457921|B.1.5|Kenya|2020-04-15	0.0002016191	Africa
Africa|hCoV-19/Egypt/CUNCI-HGC4I031/2020|EPI ISL 479707|B.1.1.1|Egypt|2020-06-02	Africa|hCoV-19/Kenya/C787/2020|EPI ISL 457921|B.1.5|Kenya|2020-04-15	0.0004706090	Africa
Africa|hCoV-19/Egypt/CUNCI-HGC4I032/2020|EPI ISL 479709|B.1.1|Egypt|2020-06-02	Africa|hCoV-19/Kenya/C787/2020|EPI ISL 457921|B.1.5|Kenya|2020-04-15	0.0002354611	Africa
Africa|hCoV-19/Egypt/CUNCI-HGC4I033/2020|EPI ISL 479704|B.1|Egypt|2020-06-02	Africa|hCoV-19/Kenya/C787/2020|EPI ISL 457921|B.1.5|Kenya|2020-04-15	0.0001008224	Africa
Africa|hCoV-19/Egypt/CUNCI-HGC4I034/2020|EPI ISL 479708|B.1.255|Egypt|2020-06-02	Africa|hCoV-19/Kenya/C787/2020|EPI ISL 457921|B.1.5|Kenya|2020-04-15	0.0000671978	Africa
Africa|hCoV-19/Egypt/CUNCI-HGC5I001/2020|EPI ISL 479710|B.1.1|Egypt|2020-06-02	Africa|hCoV-19/Kenya/C787/2020|EPI ISL 457921|B.1.5|Kenya|2020-04-15	0.0001008509	Africa
Africa|hCoV-19/Egypt/CUNCI-HGC5I003/2020|EPI ISL 479711|B.1|Egypt|2020-06-02	Africa|hCoV-19/Kenya/C787/2020|EPI ISL 457921|B.1.5|Kenya|2020-04-15	0.0001008122	Africa
Africa|hCoV-19/Egypt/CUNCI-HGC5I010/2020|EPI ISL 479730|B.1.1|Egypt|2020-06-02	Africa|hCoV-19/Kenya/C787/2020|EPI ISL 457921|B.1.5|Kenya|2020-04-15	0.0001680916	Africa
Africa|hCoV-19/Egypt/CUNCI-HGC5I011/2020|EPI ISL 479712|B.1.1|Egypt|2020-06-02	Africa|hCoV-19/Kenya/C787/2020|EPI ISL 457921|B.1.5|Kenya|2020-04-15	0.0001008373	Africa
Africa|hCoV-19/Egypt/CUNCI-HGC5I012/2020|EPI ISL 479713|B.1.1|Egypt|2020-06-02	Africa|hCoV-19/Kenya/C787/2020|EPI ISL 457921|B.1.5|Kenya|2020-04-15	0.0001344163	Africa
Africa|hCoV-19/Egypt/CUNCI-HGC5I014/2020|EPI ISL 479714|B.1.255|Egypt|2020-06-02	Africa|hCoV-19/Kenya/C787/2020|EPI ISL 457921|B.1.5|Kenya|2020-04-15	0.0002016319	Africa
Africa|hCoV-19/Egypt/CUNCI-HGC5I015/2020|EPI ISL 475722|B.1.255|Egypt|2020-05-02	Africa|hCoV-19/Kenya/C787/2020|EPI ISL 457921|B.1.5|Kenya|2020-04-15	0.0002689799	Africa
Africa|hCoV-19/Egypt/CUNCI-HGC5I016/2020|EPI ISL 479731|B.1|Egypt|2020-06-02	Africa|hCoV-19/Kenya/C787/2020|EPI ISL 457921|B.1.5|Kenya|2020-04-15	0.0001008146	Africa
Africa|hCoV-19/Egypt/CUNCI-HGC5I022/2020|EPI ISL 479715|B.1.1|Egypt|2020-06-02	Africa|hCoV-19/Kenya/C787/2020|EPI ISL 457921|B.1.5|Kenya|2020-04-15	0.0001680295	Africa
Africa|hCoV-19/Egypt/CUNCI-HGC5I025/2020|EPI ISL 479716|A|Egypt|2020-06-02	Africa|hCoV-19/Kenya/C787/2020|EPI ISL 457921|B.1.5|Kenya|2020-04-15	0.0000336691	Africa
Africa|hCoV-19/Egypt/CUNCI-HGC5I026/2020|EPI ISL 479735|B.1.5|Egypt|2020-06-02	Africa|hCoV-19/Kenya/C787/2020|EPI ISL 457921|B.1.5|Kenya|2020-04-15	0.0002017221	Africa
Africa|hCoV-19/Egypt/CUNCI-HGC5I029/2020|EPI ISL 479734|B.1|Egypt|2020-06-02	Africa|hCoV-19/Kenya/C787/2020|EPI ISL 457921|B.1.5|Kenya|2020-04-15	0.0001008292	Africa
Africa|hCoV-19/Egypt/CUNCI-HGC5I030/2020|EPI ISL 479721|B.1.5|Egypt|2020-06-02	Africa|hCoV-19/Kenya/C787/2020|EPI ISL 457921|B.1.5|Kenya|2020-04-15	0.0000000000	Africa
Africa|hCoV-19/Egypt/CUNCI-HGC5I033/2020|EPI ISL 479717|B.1.5|Egypt|2020-06-02	Africa|hCoV-19/Kenya/C787/2020|EPI ISL 457921|B.1.5|Kenya|2020-04-15	0.0000000000	Africa
Africa|hCoV-19/Egypt/CUNCI-HGC5I034/2020|EPI ISL 479720|B.1.5|Egypt|2020-06-02	Africa|hCoV-19/Kenya/C787/2020|EPI ISL 457921|B.1.5|Kenya|2020-04-15	0.0000672023	Africa
Africa|hCoV-19/Egypt/CUNCI-HGC6I002/2020|EPI ISL 479719|B.1.1.1|Egypt|2020-06-02	Africa|hCoV-19/Kenya/C787/2020|EPI ISL 457921|B.1.5|Kenya|2020-04-15	0.0003697257	Africa
Africa|hCoV-19/Egypt/CUNCI-HGC6I003/2020|EPI ISL 479718|B.1.5|Egypt|2020-06-02	Africa|hCoV-19/Kenya/C787/2020|EPI ISL 457921|B.1.5|Kenya|2020-04-15	0.0001008132	Africa
Africa|hCoV-19/Egypt/CUNCI-HGC6I007/2020|EPI ISL 479722|B.1|Egypt|2020-06-02	Africa|hCoV-19/Kenya/C787/2020|EPI ISL 457921|B.1.5|Kenya|2020-04-15	0.0000672228	Africa
Africa|hCoV-19/Egypt/CUNCI-HGC6I010/2020|EPI ISL 478672|B.1|Egypt|2020-06-02	Africa|hCoV-19/Kenya/C787/2020|EPI ISL 457921|B.1.5|Kenya|2020-04-15	0.0002016096	Africa
Africa|hCoV-19/Egypt/CUNCI-HGC6I011/2020|EPI ISL 479727|A|Egypt|2020-06-02	Africa|hCoV-19/Kenya/C787/2020|EPI ISL 457921|B.1.5|Kenya|2020-04-15	0.0005378606	Africa
Africa|hCoV-19/Egypt/CUNCI-HGC6I015/2020|EPI ISL 479725|B.1.1|Egypt|2020-06-02	Africa|hCoV-19/Kenya/C787/2020|EPI ISL 457921|B.1.5|Kenya|2020-04-15	0.0002688517	Africa
Africa|hCoV-19/Egypt/CUNCI-HGC6I016/2020|EPI ISL 475723|B.1.247|Egypt|2020-06-02	Africa|hCoV-19/Kenya/C787/2020|EPI ISL 457921|B.1.5|Kenya|2020-04-15	0.0003027145	Africa
Africa|hCoV-19/Egypt/CUNCI-HGC6I024/2020|EPI ISL 479732|B.1.1.247|Egypt|2020-06-02	Africa|hCoV-19/Kenya/C787/2020|EPI ISL 457921|B.1.5|Kenya|2020-04-15	0.0002355222	Africa
Africa|hCoV-19/Egypt/CUNCI-HGC6I026/2020|EPI ISL 479724|B.1.1.1|Egypt|2020-06-02	Africa|hCoV-19/Kenya/C787/2020|EPI ISL 457921|B.1.5|Kenya|2020-04-15	0.0004033453	Africa
Africa|hCoV-19/Egypt/CUNCI-HGC6I029/2020|EPI ISL 477161|B.1.255|Egypt|2020-06-02	Africa|hCoV-19/Kenya/C787/2020|EPI ISL 457921|B.1.5|Kenya|2020-04-15	0.0002016184	Africa
Africa|hCoV-19/Egypt/CUNCI-HGC6I031/2020|EPI ISL 475724|B.1.1.1|Egypt|2020-06-02	Africa|hCoV-19/Kenya/C787/2020|EPI ISL 457921|B.1.5|Kenya|2020-04-15	0.0003699532	Africa
Africa|hCoV-19/Egypt/CUNCI-HGC6I032/2020|EPI ISL 479733|B.1.1.1|Egypt|2020-06-02	Africa|hCoV-19/Kenya/C787/2020|EPI ISL 457921|B.1.5|Kenya|2020-04-15	0.0003697754	Africa
Africa|hCoV-19/Egypt/CUNCI-HGC6I033/2020|EPI ISL 479723|B.1.1.1|Egypt|2020-06-02	Africa|hCoV-19/Kenya/C787/2020|EPI ISL 457921|B.1.5|Kenya|2020-04-15	0.0003697593	Africa
Africa|hCoV-19/Egypt/CUNCI-HGC7I01/2020|EPI ISL 529141|B.1|Egypt|2020-07-19	Africa|hCoV-19/Kenya/C787/2020|EPI ISL 457921|B.1.5|Kenya|2020-04-15	0.0002352601	Africa
Africa|hCoV-19/Egypt/CUNCI-HGC7I02/2020|EPI ISL 529142|A|Egypt|2020-07-19	Africa|hCoV-19/Kenya/C787/2020|EPI ISL 457921|B.1.5|Kenya|2020-04-15	0.0005042680	Africa
Africa|hCoV-19/Egypt/CUNCI-HGC7I07/2020|EPI ISL 529145|B.1|Egypt|2020-07-19	Africa|hCoV-19/Kenya/C787/2020|EPI ISL 457921|B.1.5|Kenya|2020-04-15	0.0002016522	Africa
Africa|hCoV-19/Egypt/EGY-020/2020|EPI ISL 526975|B.1|Egypt|2020-08-14	Africa|hCoV-19/Kenya/C787/2020|EPI ISL 457921|B.1.5|Kenya|2020-04-15	0.0002016231	Africa
Africa|hCoV-19/Egypt/EGY-041/2020|EPI ISL 526997|B.1|Egypt|2020-08-22	Africa|hCoV-19/Kenya/C787/2020|EPI ISL 457921|B.1.5|Kenya|2020-04-15	0.0002016231	Africa
Africa|hCoV-19/Egypt/EGY-S031/2020|EPI ISL 526986|B.1|Egypt|2020-08-17	Africa|hCoV-19/Kenya/C787/2020|EPI ISL 457921|B.1.5|Kenya|2020-04-15	0.0002016231	Africa
Africa|hCoV-19/Egypt/HCoV2-Egy-002/2020|EPI ISL 510532|B.1|Egypt|2020-06-02	Africa|hCoV-19/Kenya/C787/2020|EPI ISL 457921|B.1.5|Kenya|2020-04-15	0.0002016231	Africa
Africa|hCoV-19/Egypt/MASRI-005/2020|EPI ISL 482759|B.1|Egypt|2020-04-30	Africa|hCoV-19/Kenya/C787/2020|EPI ISL 457921|B.1.5|Kenya|2020-04-15	0.0000671964	Africa
Africa|hCoV-19/Egypt/MASRI-007/2020|EPI ISL 482760|B.1|Egypt|2020-04-28	Africa|hCoV-19/Kenya/C787/2020|EPI ISL 457921|B.1.5|Kenya|2020-04-15	0.0001344868	Africa
Africa|hCoV-19/Egypt/MASRI-008/2020|EPI ISL 482761|B.1|Egypt|2020-04-30	Africa|hCoV-19/Kenya/C787/2020|EPI ISL 457921|B.1.5|Kenya|2020-04-15	0.0000675990	Africa
Africa|hCoV-19/Egypt/MASRI-009/2020|EPI ISL 483035|A|Egypt|2020-04-30	Africa|hCoV-19/Kenya/C787/2020|EPI ISL 457921|B.1.5|Kenya|2020-04-15	0.0003696985	Africa
Africa|hCoV-19/Egypt/MASRI-011/2020|EPI ISL 482762|B.1|Egypt|2020-05-05	Africa|hCoV-19/Kenya/C787/2020|EPI ISL 457921|B.1.5|Kenya|2020-04-15	0.0001344280	Africa
Africa|hCoV-19/Egypt/MASRI-012/2020|EPI ISL 482763|B.1|Egypt|2020-05-05	Africa|hCoV-19/Kenya/C787/2020|EPI ISL 457921|B.1.5|Kenya|2020-04-15	0.0000335975	Africa
Africa|hCoV-19/Egypt/MASRI-014/2020|EPI ISL 482765|B.1|Egypt|2020-04-30	Africa|hCoV-19/Kenya/C787/2020|EPI ISL 457921|B.1.5|Kenya|2020-04-15	0.0002688896	Africa
Africa|hCoV-19/Egypt/MASRI-015/2020|EPI ISL 482766|B.1.36|Egypt|2020-05-11	Africa|hCoV-19/Kenya/C787/2020|EPI ISL 457921|B.1.5|Kenya|2020-04-15	0.0003360803	Africa
Africa|hCoV-19/Egypt/MASRI-016/2020|EPI ISL 482767|B.1|Egypt|2020-05-11	Africa|hCoV-19/Kenya/C787/2020|EPI ISL 457921|B.1.5|Kenya|2020-04-15	0.0002690704	Africa
Africa|hCoV-19/Egypt/MASRI-018/2020|EPI ISL 483036|A|Egypt|2020-05-10	Africa|hCoV-19/Kenya/C787/2020|EPI ISL 457921|B.1.5|Kenya|2020-04-15	0.0005077664	Africa
Africa|hCoV-19/Egypt/MASRI-020/2020|EPI ISL 483037|B.1|Egypt|2020-05-13	Africa|hCoV-19/Kenya/C787/2020|EPI ISL 457921|B.1.5|Kenya|2020-04-15	0.0003395416	Africa
Africa|hCoV-19/Egypt/MASRI-022/2020|EPI ISL 482768|B.1.255|Egypt|2020-05-13	Africa|hCoV-19/Kenya/C787/2020|EPI ISL 457921|B.1.5|Kenya|2020-04-15	0.0002692713	Africa
Africa|hCoV-19/Egypt/MASRI-023/2020|EPI ISL 482769|B.1|Egypt|2020-05-11	Africa|hCoV-19/Kenya/C787/2020|EPI ISL 457921|B.1.5|Kenya|2020-04-15	0.0000672730	Africa
Africa|hCoV-19/Egypt/MASRI-024/2020|EPI ISL 482770|B.1|Egypt|2020-05-11	Africa|hCoV-19/Kenya/C787/2020|EPI ISL 457921|B.1.5|Kenya|2020-04-15	0.0001344055	Africa
Africa|hCoV-19/Egypt/MASRI-025/2020|EPI ISL 482771|B.1|Egypt|2020-05-10	Africa|hCoV-19/Kenya/C787/2020|EPI ISL 457921|B.1.5|Kenya|2020-04-15	0.0002689645	Africa
Africa|hCoV-19/Egypt/MASRI-026/2020|EPI ISL 482772|B.1|Egypt|2020-05-10	Africa|hCoV-19/Kenya/C787/2020|EPI ISL 457921|B.1.5|Kenya|2020-04-15	0.0002016542	Africa
Africa|hCoV-19/Egypt/MASRI-027/2020|EPI ISL 482773|B.1.1.123|Egypt|2020-05-08	Africa|hCoV-19/Kenya/C787/2020|EPI ISL 457921|B.1.5|Kenya|2020-04-15	0.0002020556	Africa
Africa|hCoV-19/Egypt/MASRI-028/2020|EPI ISL 483038|B.1|Egypt|2020-05-13	Africa|hCoV-19/Kenya/C787/2020|EPI ISL 457921|B.1.5|Kenya|2020-04-15	0.0002016211	Africa
Africa|hCoV-19/Egypt/MASRI-029/2020|EPI ISL 482774|B.1|Egypt|2020-05-13	Africa|hCoV-19/Kenya/C787/2020|EPI ISL 457921|B.1.5|Kenya|2020-04-15	0.0001344100	Africa
Africa|hCoV-19/Egypt/MASRI-10/2020|EPI ISL 475752|B.1.255|Egypt|2020-05	Africa|hCoV-19/Kenya/C787/2020|EPI ISL 457921|B.1.5|Kenya|2020-04-15	0.0002352997	Africa
Africa|hCoV-19/Egypt/MASRI-11/2020|EPI ISL 475753|B.1.36|Egypt|2020-05	Africa|hCoV-19/Kenya/C787/2020|EPI ISL 457921|B.1.5|Kenya|2020-04-15	0.0003696922	Africa
Africa|hCoV-19/Egypt/MASRI-14/2020|EPI ISL 475749|B.1|Egypt|2020-05	Africa|hCoV-19/Kenya/C787/2020|EPI ISL 457921|B.1.5|Kenya|2020-04-15	0.0001008054	Africa
Africa|hCoV-19/Egypt/MASRI-15/2020|EPI ISL 475750|B.1.1|Egypt|2020-05	Africa|hCoV-19/Kenya/C787/2020|EPI ISL 457921|B.1.5|Kenya|2020-04-15	0.0004397713	Africa
Africa|hCoV-19/Egypt/MASRI-2/2020|EPI ISL 475745|B.1|Egypt|2020-05	Africa|hCoV-19/Kenya/C787/2020|EPI ISL 457921|B.1.5|Kenya|2020-04-15	0.0001344009	Africa
Africa|hCoV-19/Egypt/MASRI-3/2020|EPI ISL 475746|A|Egypt|2020-05	Africa|hCoV-19/Kenya/C787/2020|EPI ISL 457921|B.1.5|Kenya|2020-04-15	0.0004033412	Africa
Africa|hCoV-19/Egypt/MASRI-6/2020|EPI ISL 475747|B.1.255|Egypt|2020-05	Africa|hCoV-19/Kenya/C787/2020|EPI ISL 457921|B.1.5|Kenya|2020-04-15	0.0001344010	Africa
Africa|hCoV-19/Egypt/MASRI-9/2020|EPI ISL 475751|B.1.1.1|Egypt|2020-05	Africa|hCoV-19/Kenya/C787/2020|EPI ISL 457921|B.1.5|Kenya|2020-04-15	0.0005043647	Africa
Africa|hCoV-19/Egypt/NRC-01/2020|EPI ISL 430820|B.1|Egypt|2020-03-18	Africa|hCoV-19/Kenya/C787/2020|EPI ISL 457921|B.1.5|Kenya|2020-04-15	0.0001012080	Africa
Africa|hCoV-19/Egypt/NRC-03/2020|EPI ISL 430819|B.1.246|Egypt|2020-03-18	Africa|hCoV-19/Kenya/C787/2020|EPI ISL 457921|B.1.5|Kenya|2020-04-15	0.0001348553	Africa
Africa|hCoV-19/Gabon/ITM-K011/2020|EPI ISL 539573|A|Gabon|2020-03-22	Africa|hCoV-19/Kenya/C787/2020|EPI ISL 457921|B.1.5|Kenya|2020-04-15	0.0003360748	Africa
Africa|hCoV-19/Gabon/ITM-K023/2020|EPI ISL 539574|B.1.178|Gabon|2020-03-27	Africa|hCoV-19/Kenya/C787/2020|EPI ISL 457921|B.1.5|Kenya|2020-04-15	0.0001007967	Africa
Africa|hCoV-19/Gabon/ITM-K027/2020|EPI ISL 539575|A|Gabon|2020-03-27	Africa|hCoV-19/Kenya/C787/2020|EPI ISL 457921|B.1.5|Kenya|2020-04-15	0.0003360669	Africa
Africa|hCoV-19/Gabon/ITM-K028/2020|EPI ISL 539576|B.1.292|Gabon|2020-03-27	Africa|hCoV-19/Kenya/C787/2020|EPI ISL 457921|B.1.5|Kenya|2020-04-15	0.0001007987	Africa
Africa|hCoV-19/Gambia/0214/2020|EPI ISL 471158|B.1|Gambia|2020-03-29	Africa|hCoV-19/Kenya/C787/2020|EPI ISL 457921|B.1.5|Kenya|2020-04-15	0.0002693176	Africa
Africa|hCoV-19/Gambia/0268/2020|EPI ISL 471159|B.1.1|Gambia|2020-03-21	Africa|hCoV-19/Kenya/C787/2020|EPI ISL 457921|B.1.5|Kenya|2020-04-15	0.0001357126	Africa
Africa|hCoV-19/Gambia/0278/2020|EPI ISL 471160|B.1.1|Gambia|2020-03-20	Africa|hCoV-19/Kenya/C787/2020|EPI ISL 457921|B.1.5|Kenya|2020-04-15	0.0001359108	Africa
Africa|hCoV-19/Gambia/0528/2020|EPI ISL 471161|B.1.1.293|Gambia|2020-04-30	Africa|hCoV-19/Kenya/C787/2020|EPI ISL 457921|B.1.5|Kenya|2020-04-15	0.0001723155	Africa
Africa|hCoV-19/Gambia/0531/2020|EPI ISL 471162|B.1.1.293|Gambia|2020-04-30	Africa|hCoV-19/Kenya/C787/2020|EPI ISL 457921|B.1.5|Kenya|2020-04-15	0.0001723274	Africa
Africa|hCoV-19/Gambia/0536/2020|EPI ISL 471163|B.1.1.293|Gambia|2020-04-30	Africa|hCoV-19/Kenya/C787/2020|EPI ISL 457921|B.1.5|Kenya|2020-04-15	0.0001680198	Africa
Africa|hCoV-19/Gambia/0547/2020|EPI ISL 471164|B.1.1.293|Gambia|2020-04-30	Africa|hCoV-19/Kenya/C787/2020|EPI ISL 457921|B.1.5|Kenya|2020-04-15	0.0001682856	Africa
Africa|hCoV-19/Gambia/0548/2020|EPI ISL 471165|B.1.5|Gambia|2020-04-30	Africa|hCoV-19/Kenya/C787/2020|EPI ISL 457921|B.1.5|Kenya|2020-04-15	0.0000347745	Africa
Africa|hCoV-19/Gambia/1090/2020|EPI ISL 471166|B.1.1|Gambia|2020-05-04	Africa|hCoV-19/Kenya/C787/2020|EPI ISL 457921|B.1.5|Kenya|2020-04-15	0.0002032669	Africa
Africa|hCoV-19/Gambia/1094/2020|EPI ISL 471167|B.1.1.293|Gambia|2020-05-04	Africa|hCoV-19/Kenya/C787/2020|EPI ISL 457921|B.1.5|Kenya|2020-04-15	0.0001680198	Africa
Africa|hCoV-19/Gambia/1251/2020|EPI ISL 471168|B.1.1.293|Gambia|2020-05-07	Africa|hCoV-19/Kenya/C787/2020|EPI ISL 457921|B.1.5|Kenya|2020-04-15	0.0001723155	Africa
Africa|hCoV-19/Gambia/1264/2020|EPI ISL 471169|B.1.1|Gambia|2020-05-07	Africa|hCoV-19/Kenya/C787/2020|EPI ISL 457921|B.1.5|Kenya|2020-04-15	0.0001355287	Africa
Africa|hCoV-19/Gambia/1271/2020|EPI ISL 471170|B.1.1|Gambia|2020-05-07	Africa|hCoV-19/Kenya/C787/2020|EPI ISL 457921|B.1.5|Kenya|2020-04-15	0.0001357034	Africa
Africa|hCoV-19/Gambia/1277/2020|EPI ISL 471171|B.1.1.293|Gambia|2020-05-07	Africa|hCoV-19/Kenya/C787/2020|EPI ISL 457921|B.1.5|Kenya|2020-04-15	0.0001680198	Africa
Africa|hCoV-19/Gambia/3668/2020|EPI ISL 560992|B.1.5.12|Gambia|2020-07-30	Africa|hCoV-19/Kenya/C787/2020|EPI ISL 457921|B.1.5|Kenya|2020-04-15	0.0002708328	Africa
Africa|hCoV-19/Gambia/3670/2020|EPI ISL 560993|B.1.5.12|Gambia|2020-07-30	Africa|hCoV-19/Kenya/C787/2020|EPI ISL 457921|B.1.5|Kenya|2020-04-15	0.0002730509	Africa
Africa|hCoV-19/Gambia/3671/2020|EPI ISL 560994|B.1.1.293|Gambia|2020-07-30	Africa|hCoV-19/Kenya/C787/2020|EPI ISL 457921|B.1.5|Kenya|2020-04-15	0.0001354062	Africa
Africa|hCoV-19/Gambia/3673/2020|EPI ISL 560995|B.1.5|Gambia|2020-07-30	Africa|hCoV-19/Kenya/C787/2020|EPI ISL 457921|B.1.5|Kenya|2020-04-15	0.0001354319	Africa
Africa|hCoV-19/Gambia/3676/2020|EPI ISL 560996|B.1.5|Gambia|2020-07-30	Africa|hCoV-19/Kenya/C787/2020|EPI ISL 457921|B.1.5|Kenya|2020-04-15	0.0000344614	Africa
Africa|hCoV-19/Gambia/3678/2020|EPI ISL 560997|B.1.292|Gambia|2020-07-30	Africa|hCoV-19/Kenya/C787/2020|EPI ISL 457921|B.1.5|Kenya|2020-04-15	0.0001344055	Africa
Africa|hCoV-19/Gambia/3679/2020|EPI ISL 560998|B.1.5.12|Gambia|2020-07-30	Africa|hCoV-19/Kenya/C787/2020|EPI ISL 457921|B.1.5|Kenya|2020-04-15	0.0002047971	Africa
Africa|hCoV-19/Gambia/3680/2020|EPI ISL 560999|B.1.5|Gambia|2020-07-30	Africa|hCoV-19/Kenya/C787/2020|EPI ISL 457921|B.1.5|Kenya|2020-04-15	0.0000344745	Africa
Africa|hCoV-19/Gambia/3683/2020|EPI ISL 561000|B.1.292|Gambia|2020-07-30	Africa|hCoV-19/Kenya/C787/2020|EPI ISL 457921|B.1.5|Kenya|2020-04-15	0.0001680103	Africa
Africa|hCoV-19/Gambia/3703/2020|EPI ISL 561001|B.1.5.12|Gambia|2020-07-30	Africa|hCoV-19/Kenya/C787/2020|EPI ISL 457921|B.1.5|Kenya|2020-04-15	0.0002016211	Africa
Africa|hCoV-19/Gambia/3717/2020|EPI ISL 561002|B.1.5|Gambia|2020-07-30	Africa|hCoV-19/Kenya/C787/2020|EPI ISL 457921|B.1.5|Kenya|2020-04-15	0.0000682604	Africa
Africa|hCoV-19/Gambia/3724/2020|EPI ISL 561003|B.1.5.12|Gambia|2020-07-30	Africa|hCoV-19/Kenya/C787/2020|EPI ISL 457921|B.1.5|Kenya|2020-04-15	0.0002016211	Africa
Africa|hCoV-19/Gambia/3725/2020|EPI ISL 561004|B.1.1.293|Gambia|2020-07-30	Africa|hCoV-19/Kenya/C787/2020|EPI ISL 457921|B.1.5|Kenya|2020-04-15	0.0003024805	Africa
Africa|hCoV-19/Gambia/3728/2020|EPI ISL 561005|B.1.5|Gambia|2020-07-30	Africa|hCoV-19/Kenya/C787/2020|EPI ISL 457921|B.1.5|Kenya|2020-04-15	0.0000000000	Africa
Africa|hCoV-19/Gambia/3729/2020|EPI ISL 561006|B.1.5.12|Gambia|2020-07-30	Africa|hCoV-19/Kenya/C787/2020|EPI ISL 457921|B.1.5|Kenya|2020-04-15	0.0001344042	Africa
Africa|hCoV-19/Gambia/3732/2020|EPI ISL 561007|B.1.5|Gambia|2020-07-30	Africa|hCoV-19/Kenya/C787/2020|EPI ISL 457921|B.1.5|Kenya|2020-04-15	0.0000683093	Africa
Africa|hCoV-19/Gambia/3735/2020|EPI ISL 561008|B.1.5|Gambia|2020-07-30	Africa|hCoV-19/Kenya/C787/2020|EPI ISL 457921|B.1.5|Kenya|2020-04-15	0.0000000000	Africa
Africa|hCoV-19/Gambia/3737/2020|EPI ISL 561009|B.1.1.293|Gambia|2020-07-30	Africa|hCoV-19/Kenya/C787/2020|EPI ISL 457921|B.1.5|Kenya|2020-04-15	0.0002017248	Africa
Africa|hCoV-19/Gambia/3741/2020|EPI ISL 561010|B.1.5.12|Gambia|2020-07-30	Africa|hCoV-19/Kenya/C787/2020|EPI ISL 457921|B.1.5|Kenya|2020-04-15	0.0001365124	Africa
Africa|hCoV-19/Gambia/3743/2020|EPI ISL 561011|B.1.5.12|Gambia|2020-07-30	Africa|hCoV-19/Kenya/C787/2020|EPI ISL 457921|B.1.5|Kenya|2020-04-15	0.0002688490	Africa
Africa|hCoV-19/Gambia/3749/2020|EPI ISL 561012|B.1.5.12|Gambia|2020-07-30	Africa|hCoV-19/Kenya/C787/2020|EPI ISL 457921|B.1.5|Kenya|2020-04-15	0.0002016143	Africa
Africa|hCoV-19/Gambia/3761/2020|EPI ISL 561013|B.1.5.12|Gambia|2020-07-30	Africa|hCoV-19/Kenya/C787/2020|EPI ISL 457921|B.1.5|Kenya|2020-04-15	0.0002016143	Africa
Africa|hCoV-19/Gambia/3772/2020|EPI ISL 561025|B.1.5|Gambia|2020-07-30	Africa|hCoV-19/Kenya/C787/2020|EPI ISL 457921|B.1.5|Kenya|2020-04-15	0.0000348396	Africa
Africa|hCoV-19/Gambia/GC19-015/2020|EPI ISL 428855|B.1.1.8|Gambia|2020-03-17	Africa|hCoV-19/Kenya/C787/2020|EPI ISL 457921|B.1.5|Kenya|2020-04-15	0.0001680126	Africa
Africa|hCoV-19/Gambia/GC19-026/2020|EPI ISL 428856|B.6|Gambia|2020-03-21	Africa|hCoV-19/Kenya/C787/2020|EPI ISL 457921|B.1.5|Kenya|2020-04-15	0.0003024530	Africa
Africa|hCoV-19/Gambia/GC19-029/2020|EPI ISL 428857|B.1|Gambia|2020-04-20	Africa|hCoV-19/Kenya/C787/2020|EPI ISL 457921|B.1.5|Kenya|2020-04-15	0.0001008031	Africa
Africa|hCoV-19/Gambia/GC19-0479/2020|EPI ISL 561015|B.1.1.293|Gambia|2020-04-29	Africa|hCoV-19/Kenya/C787/2020|EPI ISL 457921|B.1.5|Kenya|2020-04-15	0.0001756253	Africa
Africa|hCoV-19/Gambia/GC19-0544/2020|EPI ISL 561016|B.1.5|Gambia|2020-05-01	Africa|hCoV-19/Kenya/C787/2020|EPI ISL 457921|B.1.5|Kenya|2020-04-15	0.0000349662	Africa
Africa|hCoV-19/Gambia/GC19-1385/2020|EPI ISL 561018|B.1.5|Gambia|2020-05-12	Africa|hCoV-19/Kenya/C787/2020|EPI ISL 457921|B.1.5|Kenya|2020-04-15	0.0000353481	Africa
Africa|hCoV-19/Gambia/GC19-1503/2020|EPI ISL 561021|B.1.1|Gambia|2020-05-14	Africa|hCoV-19/Kenya/C787/2020|EPI ISL 457921|B.1.5|Kenya|2020-04-15	0.0002352371	Africa
Africa|hCoV-19/Gambia/GC19-1527/2020|EPI ISL 561022|B.1.1.293|Gambia|2020-05-16	Africa|hCoV-19/Kenya/C787/2020|EPI ISL 457921|B.1.5|Kenya|2020-04-15	0.0001680368	Africa
Africa|hCoV-19/Gambia/GC19-1533/2020|EPI ISL 561023|B.1.1.264|Gambia|2020-05-16	Africa|hCoV-19/Kenya/C787/2020|EPI ISL 457921|B.1.5|Kenya|2020-04-15	0.0001741153	Africa
Africa|hCoV-19/Gambia/GC19-1572/2020|EPI ISL 561014|B.1.1|Gambia|2020-05-20	Africa|hCoV-19/Kenya/C787/2020|EPI ISL 457921|B.1.5|Kenya|2020-04-15	0.0001394545	Africa
Africa|hCoV-19/Gambia/GC19-1575/2020|EPI ISL 561026|B.1.1|Gambia|2020-05-20	Africa|hCoV-19/Kenya/C787/2020|EPI ISL 457921|B.1.5|Kenya|2020-04-15	0.0001387882	Africa
Africa|hCoV-19/Gambia/GC19-1606/2020|EPI ISL 561027|B.1.1|Gambia|2020-05-20	Africa|hCoV-19/Kenya/C787/2020|EPI ISL 457921|B.1.5|Kenya|2020-04-15	0.0001741212	Africa
Africa|hCoV-19/Gambia/GC19-1706/2020|EPI ISL 561028|B.1.5|Gambia|2020-05-22	Africa|hCoV-19/Kenya/C787/2020|EPI ISL 457921|B.1.5|Kenya|2020-04-15	0.0000349858	Africa
Africa|hCoV-19/Gambia/GC19-1814/2020|EPI ISL 561032|B.1.5|Gambia|2020-05-28	Africa|hCoV-19/Kenya/C787/2020|EPI ISL 457921|B.1.5|Kenya|2020-04-15	0.0000353355	Africa
Africa|hCoV-19/Gambia/GC19-1818/2020|EPI ISL 561034|B.1.1|Gambia|2020-05-28	Africa|hCoV-19/Kenya/C787/2020|EPI ISL 457921|B.1.5|Kenya|2020-04-15	0.0002352527	Africa
Africa|hCoV-19/Gambia/GC19-1983/2020|EPI ISL 561038|B.1.1|Gambia|2020-06-07	Africa|hCoV-19/Kenya/C787/2020|EPI ISL 457921|B.1.5|Kenya|2020-04-15	0.0002352452	Africa
Africa|hCoV-19/Gambia/GC19-2197/2020|EPI ISL 561040|B.1.292|Gambia|2020-06-26	Africa|hCoV-19/Kenya/C787/2020|EPI ISL 457921|B.1.5|Kenya|2020-04-15	0.0001354934	Africa
Africa|hCoV-19/Gambia/GC19-2427/2020|EPI ISL 561105|B.1.1.293|Gambia|2020-07-21	Africa|hCoV-19/Kenya/C787/2020|EPI ISL 457921|B.1.5|Kenya|2020-04-15	0.0001680441	Africa
Africa|hCoV-19/Gambia/GC19-2443/2020|EPI ISL 561106|B.1.5|Gambia|2020-07-21	Africa|hCoV-19/Kenya/C787/2020|EPI ISL 457921|B.1.5|Kenya|2020-04-15	0.0000000000	Africa
Africa|hCoV-19/Gambia/GC19-2450/2020|EPI ISL 561107|B.1.5.12|Gambia|2020-07-21	Africa|hCoV-19/Kenya/C787/2020|EPI ISL 457921|B.1.5|Kenya|2020-04-15	0.0002016238	Africa
Africa|hCoV-19/Gambia/GC19-2459/2020|EPI ISL 561108|B.1.1.293|Gambia|2020-07-21	Africa|hCoV-19/Kenya/C787/2020|EPI ISL 457921|B.1.5|Kenya|2020-04-15	0.0001355104	Africa
Africa|hCoV-19/Gambia/GC19-2469/2020|EPI ISL 561109|B.1.5|Gambia|2020-07-21	Africa|hCoV-19/Kenya/C787/2020|EPI ISL 457921|B.1.5|Kenya|2020-04-15	0.0000000000	Africa
Africa|hCoV-19/Gambia/GC19-2473/2020|EPI ISL 561110|B.1.5.12|Gambia|2020-07-21	Africa|hCoV-19/Kenya/C787/2020|EPI ISL 457921|B.1.5|Kenya|2020-04-15	0.0002352428	Africa
Africa|hCoV-19/Gambia/GC19-2498/2020|EPI ISL 561111|B.1.292|Gambia|2020-07-21	Africa|hCoV-19/Kenya/C787/2020|EPI ISL 457921|B.1.5|Kenya|2020-04-15	0.0001680046	Africa
Africa|hCoV-19/Gambia/GC19-2525/2020|EPI ISL 561113|B.1.1.293|Gambia|2020-07-21	Africa|hCoV-19/Kenya/C787/2020|EPI ISL 457921|B.1.5|Kenya|2020-04-15	0.0002352428	Africa
Africa|hCoV-19/Gambia/GC19-2526/2020|EPI ISL 561114|B.1.5.12|Gambia|2020-07-21	Africa|hCoV-19/Kenya/C787/2020|EPI ISL 457921|B.1.5|Kenya|2020-04-15	0.0002352475	Africa
Africa|hCoV-19/Gambia/GC19-2629/2020|EPI ISL 561123|B.1.5.12|Gambia|2020-07-21	Africa|hCoV-19/Kenya/C787/2020|EPI ISL 457921|B.1.5|Kenya|2020-04-15	0.0002032628	Africa
Africa|hCoV-19/Gambia/GC19-2632/2020|EPI ISL 561124|B.1.5.12|Gambia|2020-07-21	Africa|hCoV-19/Kenya/C787/2020|EPI ISL 457921|B.1.5|Kenya|2020-04-15	0.0002031115	Africa
Africa|hCoV-19/Gambia/GC19-2638/2020|EPI ISL 561126|B.1.5.12|Gambia|2020-07-21	Africa|hCoV-19/Kenya/C787/2020|EPI ISL 457921|B.1.5|Kenya|2020-04-15	0.0001734132	Africa
Africa|hCoV-19/Gambia/GC19-2652/2020|EPI ISL 561128|B.1.5.12|Gambia|2020-07-21	Africa|hCoV-19/Kenya/C787/2020|EPI ISL 457921|B.1.5|Kenya|2020-04-15	0.0001008509	Africa
Africa|hCoV-19/Gambia/GC19-2654/2020|EPI ISL 561130|B.1.292|Gambia|2020-07-21	Africa|hCoV-19/Kenya/C787/2020|EPI ISL 457921|B.1.5|Kenya|2020-04-15	0.0002016299	Africa
Africa|hCoV-19/Gambia/GC19-2663/2020|EPI ISL 561133|B.1.1.293|Gambia|2020-07-21	Africa|hCoV-19/Kenya/C787/2020|EPI ISL 457921|B.1.5|Kenya|2020-04-15	0.0002688544	Africa
Africa|hCoV-19/Gambia/GC19-2707/2020|EPI ISL 561134|B.1.1.293|Gambia|2020-07-21	Africa|hCoV-19/Kenya/C787/2020|EPI ISL 457921|B.1.5|Kenya|2020-04-15	0.0002031225	Africa
Africa|hCoV-19/Gambia/GC19-2711/2020|EPI ISL 561135|B.1.5.12|Gambia|2020-07-21	Africa|hCoV-19/Kenya/C787/2020|EPI ISL 457921|B.1.5|Kenya|2020-04-15	0.0001680012	Africa
Africa|hCoV-19/Gambia/GC19-2730/2020|EPI ISL 561136|B.1.5.12|Gambia|2020-07-21	Africa|hCoV-19/Kenya/C787/2020|EPI ISL 457921|B.1.5|Kenya|2020-04-15	0.0003047115	Africa
Africa|hCoV-19/Gambia/GC19-2731/2020|EPI ISL 561137|B.1.1.293|Gambia|2020-07-21	Africa|hCoV-19/Kenya/C787/2020|EPI ISL 457921|B.1.5|Kenya|2020-04-15	0.0002352586	Africa
Africa|hCoV-19/Gambia/GC19-2828/2020|EPI ISL 561150|B.1.361|Gambia|2020-07-24	Africa|hCoV-19/Kenya/C787/2020|EPI ISL 457921|B.1.5|Kenya|2020-04-15	0.0001680232	Africa
Africa|hCoV-19/Gambia/GC19-2842/2020|EPI ISL 561151|B.1.1|Gambia|2020-07-24	Africa|hCoV-19/Kenya/C787/2020|EPI ISL 457921|B.1.5|Kenya|2020-04-15	0.0003024906	Africa
Africa|hCoV-19/Gambia/GC19-2898/2020|EPI ISL 561153|B.1.5.12|Gambia|2020-07-24	Africa|hCoV-19/Kenya/C787/2020|EPI ISL 457921|B.1.5|Kenya|2020-04-15	0.0001680125	Africa
Africa|hCoV-19/Gambia/GC19-2904/2020|EPI ISL 561154|B.1.1|Gambia|2020-07-24	Africa|hCoV-19/Kenya/C787/2020|EPI ISL 457921|B.1.5|Kenya|2020-04-15	0.0003024805	Africa
Africa|hCoV-19/Gambia/GC19-2947/2020|EPI ISL 561155|B.1.5.12|Gambia|2020-07-24	Africa|hCoV-19/Kenya/C787/2020|EPI ISL 457921|B.1.5|Kenya|2020-04-15	0.0002016143	Africa
Africa|hCoV-19/Gambia/GC19-2973/2020|EPI ISL 561156|B.1.1.293|Gambia|2020-07-24	Africa|hCoV-19/Kenya/C787/2020|EPI ISL 457921|B.1.5|Kenya|2020-04-15	0.0002016279	Africa
Africa|hCoV-19/Gambia/GC19-2977/2020|EPI ISL 561157|B.1.1.293|Gambia|2020-07-24	Africa|hCoV-19/Kenya/C787/2020|EPI ISL 457921|B.1.5|Kenya|2020-04-15	0.0002016346	Africa
Africa|hCoV-19/Gambia/GC19-2985/2020|EPI ISL 561158|B.1.5.12|Gambia|2020-07-24	Africa|hCoV-19/Kenya/C787/2020|EPI ISL 457921|B.1.5|Kenya|2020-04-15	0.0001007967	Africa
Africa|hCoV-19/Gambia/GC19-2991/2020|EPI ISL 561159|B.1.1|Gambia|2020-07-24	Africa|hCoV-19/Kenya/C787/2020|EPI ISL 457921|B.1.5|Kenya|2020-04-15	0.0001680385	Africa
Africa|hCoV-19/Gambia/GC19-3064/2020|EPI ISL 561160|B.1.1|Gambia|2020-07-25	Africa|hCoV-19/Kenya/C787/2020|EPI ISL 457921|B.1.5|Kenya|2020-04-15	0.0003025008	Africa
Africa|hCoV-19/Gambia/GC19-3065/2020|EPI ISL 561161|B.1.5.12|Gambia|2020-07-25	Africa|hCoV-19/Kenya/C787/2020|EPI ISL 457921|B.1.5|Kenya|2020-04-15	0.0002392379	Africa
Africa|hCoV-19/Gambia/GC19-3081/2020|EPI ISL 561162|B.1.1|Gambia|2020-07-25	Africa|hCoV-19/Kenya/C787/2020|EPI ISL 457921|B.1.5|Kenya|2020-04-15	0.0003024906	Africa
Africa|hCoV-19/Gambia/GC19-3085/2020|EPI ISL 561163|B.1.1.293|Gambia|2020-07-25	Africa|hCoV-19/Kenya/C787/2020|EPI ISL 457921|B.1.5|Kenya|2020-04-15	0.0001354214	Africa
Africa|hCoV-19/Gambia/GC19-3087/2020|EPI ISL 561041|B.1.292|Gambia|2020-07-25	Africa|hCoV-19/Kenya/C787/2020|EPI ISL 457921|B.1.5|Kenya|2020-04-15	0.0002016096	Africa
Africa|hCoV-19/Gambia/GC19-3099/2020|EPI ISL 561164|B.1.1.242|Gambia|2020-07-25	Africa|hCoV-19/Kenya/C787/2020|EPI ISL 457921|B.1.5|Kenya|2020-04-15	0.0002688580	Africa
Africa|hCoV-19/Gambia/GC19-3110/2020|EPI ISL 561165|B.1.1.293|Gambia|2020-07-25	Africa|hCoV-19/Kenya/C787/2020|EPI ISL 457921|B.1.5|Kenya|2020-04-15	0.0002352452	Africa
Africa|hCoV-19/Gambia/GC19-3112/2020|EPI ISL 561166|B.1|Gambia|2020-07-25	Africa|hCoV-19/Kenya/C787/2020|EPI ISL 457921|B.1.5|Kenya|2020-04-15	0.0002688336	Africa
Africa|hCoV-19/Gambia/GC19-3113/2020|EPI ISL 561167|B.1.1.293|Gambia|2020-07-25	Africa|hCoV-19/Kenya/C787/2020|EPI ISL 457921|B.1.5|Kenya|2020-04-15	0.0002016279	Africa
Africa|hCoV-19/Gambia/GC19-3114/2020|EPI ISL 561168|B.1.1|Gambia|2020-07-25	Africa|hCoV-19/Kenya/C787/2020|EPI ISL 457921|B.1.5|Kenya|2020-04-15	0.0003024805	Africa
Africa|hCoV-19/Gambia/GC19-3135/2020|EPI ISL 561169|B.1.5.12|Gambia|2020-07-27	Africa|hCoV-19/Kenya/C787/2020|EPI ISL 457921|B.1.5|Kenya|2020-04-15	0.0001015471	Africa
Africa|hCoV-19/Gambia/GC19-3140/2020|EPI ISL 561042|B.1.5.12|Gambia|2020-07-27	Africa|hCoV-19/Kenya/C787/2020|EPI ISL 457921|B.1.5|Kenya|2020-04-15	0.0002688661	Africa
Africa|hCoV-19/Gambia/GC19-3145/2020|EPI ISL 561170|B.1.1|Gambia|2020-07-27	Africa|hCoV-19/Kenya/C787/2020|EPI ISL 457921|B.1.5|Kenya|2020-04-15	0.0003024906	Africa
Africa|hCoV-19/Gambia/GC19-3146/2020|EPI ISL 561171|B.1.5.12|Gambia|2020-07-27	Africa|hCoV-19/Kenya/C787/2020|EPI ISL 457921|B.1.5|Kenya|2020-04-15	0.0001015791	Africa
Africa|hCoV-19/Gambia/GC19-3165/2020|EPI ISL 561043|B.1.1.293|Gambia|2020-07-27	Africa|hCoV-19/Kenya/C787/2020|EPI ISL 457921|B.1.5|Kenya|2020-04-15	0.0002016279	Africa
Africa|hCoV-19/Gambia/GC19-3166/2020|EPI ISL 561044|B.1.5.12|Gambia|2020-07-27	Africa|hCoV-19/Kenya/C787/2020|EPI ISL 457921|B.1.5|Kenya|2020-04-15	0.0001015437	Africa
Africa|hCoV-19/Gambia/GC19-3189/2020|EPI ISL 561045|B.1.5|Gambia|2020-07-27	Africa|hCoV-19/Kenya/C787/2020|EPI ISL 457921|B.1.5|Kenya|2020-04-15	0.0000341803	Africa
Africa|hCoV-19/Gambia/GC19-3192/2020|EPI ISL 561046|B.1.5|Gambia|2020-07-27	Africa|hCoV-19/Kenya/C787/2020|EPI ISL 457921|B.1.5|Kenya|2020-04-15	0.0000677125	Africa
Africa|hCoV-19/Gambia/GC19-3193/2020|EPI ISL 561047|B.1.5.12|Gambia|2020-07-27	Africa|hCoV-19/Kenya/C787/2020|EPI ISL 457921|B.1.5|Kenya|2020-04-15	0.0001015403	Africa
Africa|hCoV-19/Gambia/GC19-3208/2020|EPI ISL 561048|B.1.5.12|Gambia|2020-07-27	Africa|hCoV-19/Kenya/C787/2020|EPI ISL 457921|B.1.5|Kenya|2020-04-15	0.0001692693	Africa
Africa|hCoV-19/Gambia/GC19-3209/2020|EPI ISL 561049|B.1.5.12|Gambia|2020-07-27	Africa|hCoV-19/Kenya/C787/2020|EPI ISL 457921|B.1.5|Kenya|2020-04-15	0.0000677013	Africa
Africa|hCoV-19/Gambia/GC19-3210/2020|EPI ISL 561050|B.1.5.12|Gambia|2020-07-27	Africa|hCoV-19/Kenya/C787/2020|EPI ISL 457921|B.1.5|Kenya|2020-04-15	0.0000693624	Africa
Africa|hCoV-19/Gambia/GC19-3214/2020|EPI ISL 561051|B.1.1.293|Gambia|2020-07-27	Africa|hCoV-19/Kenya/C787/2020|EPI ISL 457921|B.1.5|Kenya|2020-04-15	0.0001015639	Africa
Africa|hCoV-19/Gambia/GC19-3219/2020|EPI ISL 561052|B.1.5.12|Gambia|2020-07-27	Africa|hCoV-19/Kenya/C787/2020|EPI ISL 457921|B.1.5|Kenya|2020-04-15	0.0001008102	Africa
Africa|hCoV-19/Gambia/GC19-3246/2020|EPI ISL 561053|B.1.5.12|Gambia|2020-07-27	Africa|hCoV-19/Kenya/C787/2020|EPI ISL 457921|B.1.5|Kenya|2020-04-15	0.0001015526	Africa
Africa|hCoV-19/Gambia/GC19-3255/2020|EPI ISL 561054|B.1.177|Gambia|2020-07-27	Africa|hCoV-19/Kenya/C787/2020|EPI ISL 457921|B.1.5|Kenya|2020-04-15	0.0000338549	Africa
Africa|hCoV-19/Gambia/GC19-3266/2020|EPI ISL 561055|B.1.5|Gambia|2020-07-27	Africa|hCoV-19/Kenya/C787/2020|EPI ISL 457921|B.1.5|Kenya|2020-04-15	0.0000000000	Africa
Africa|hCoV-19/Gambia/GC19-3267/2020|EPI ISL 561056|B.1.5.12|Gambia|2020-07-27	Africa|hCoV-19/Kenya/C787/2020|EPI ISL 457921|B.1.5|Kenya|2020-04-15	0.0000338503	Africa
Africa|hCoV-19/Gambia/GC19-3278/2020|EPI ISL 561058|B.1.5.12|Gambia|2020-07-27	Africa|hCoV-19/Kenya/C787/2020|EPI ISL 457921|B.1.5|Kenya|2020-04-15	0.0000676928	Africa
Africa|hCoV-19/Gambia/GC19-3301/2020|EPI ISL 561059|B.1.5.12|Gambia|2020-07-27	Africa|hCoV-19/Kenya/C787/2020|EPI ISL 457921|B.1.5|Kenya|2020-04-15	0.0000676997	Africa
Africa|hCoV-19/Gambia/GC19-3317/2020|EPI ISL 561060|B.1.5|Gambia|2020-07-27	Africa|hCoV-19/Kenya/C787/2020|EPI ISL 457921|B.1.5|Kenya|2020-04-15	0.0000672197	Africa
Africa|hCoV-19/Gambia/GC19-3323/2020|EPI ISL 561061|B.1.5|Gambia|2020-07-27	Africa|hCoV-19/Kenya/C787/2020|EPI ISL 457921|B.1.5|Kenya|2020-04-15	0.0000338564	Africa
Africa|hCoV-19/Gambia/GC19-3358/2020|EPI ISL 561062|B.1.1.293|Gambia|2020-07-27	Africa|hCoV-19/Kenya/C787/2020|EPI ISL 457921|B.1.5|Kenya|2020-04-15	0.0003024805	Africa
Africa|hCoV-19/Gambia/GC19-3365/2020|EPI ISL 561063|B.1.5.12|Gambia|2020-07-27	Africa|hCoV-19/Kenya/C787/2020|EPI ISL 457921|B.1.5|Kenya|2020-04-15	0.0001354049	Africa
Africa|hCoV-19/Gambia/GC19-3373/2020|EPI ISL 561064|B.1.5|Gambia|2020-07-27	Africa|hCoV-19/Kenya/C787/2020|EPI ISL 457921|B.1.5|Kenya|2020-04-15	0.0000000000	Africa
Africa|hCoV-19/Gambia/GC19-3374/2020|EPI ISL 561065|B.1.5.12|Gambia|2020-07-27	Africa|hCoV-19/Kenya/C787/2020|EPI ISL 457921|B.1.5|Kenya|2020-04-15	0.0001015437	Africa
Africa|hCoV-19/Gambia/GC19-3375/2020|EPI ISL 561066|B.1.5.12|Gambia|2020-07-27	Africa|hCoV-19/Kenya/C787/2020|EPI ISL 457921|B.1.5|Kenya|2020-04-15	0.0000676928	Africa
Africa|hCoV-19/Gambia/GC19-3380/2020|EPI ISL 561067|B.1.5.12|Gambia|2020-07-27	Africa|hCoV-19/Kenya/C787/2020|EPI ISL 457921|B.1.5|Kenya|2020-04-15	0.0001015506	Africa
Africa|hCoV-19/Gambia/GC19-3381/2020|EPI ISL 561068|B.1.5.12|Gambia|2020-07-27	Africa|hCoV-19/Kenya/C787/2020|EPI ISL 457921|B.1.5|Kenya|2020-04-15	0.0002688427	Africa
Africa|hCoV-19/Gambia/GC19-3396/2020|EPI ISL 561069|B.1.5.12|Gambia|2020-07-27	Africa|hCoV-19/Kenya/C787/2020|EPI ISL 457921|B.1.5|Kenya|2020-04-15	0.0002352326	Africa
Africa|hCoV-19/Gambia/GC19-3398/2020|EPI ISL 561070|B.1.1.242|Gambia|2020-07-27	Africa|hCoV-19/Kenya/C787/2020|EPI ISL 457921|B.1.5|Kenya|2020-04-15	0.0003697059	Africa
Africa|hCoV-19/Gambia/GC19-3399/2020|EPI ISL 561172|B.1.5|Gambia|2020-07-27	Africa|hCoV-19/Kenya/C787/2020|EPI ISL 457921|B.1.5|Kenya|2020-04-15	0.0001008234	Africa
Africa|hCoV-19/Gambia/GC19-3400/2020|EPI ISL 561173|B.1.5|Gambia|2020-07-27	Africa|hCoV-19/Kenya/C787/2020|EPI ISL 457921|B.1.5|Kenya|2020-04-15	0.0001008112	Africa
Africa|hCoV-19/Gambia/GC19-3407/2020|EPI ISL 561174|B.1.1.242|Gambia|2020-07-27	Africa|hCoV-19/Kenya/C787/2020|EPI ISL 457921|B.1.5|Kenya|2020-04-15	0.0001344240	Africa
Africa|hCoV-19/Gambia/GC19-3411/2020|EPI ISL 561175|B.1.5.12|Gambia|2020-07-27	Africa|hCoV-19/Kenya/C787/2020|EPI ISL 457921|B.1.5|Kenya|2020-04-15	0.0001706806	Africa
Africa|hCoV-19/Gambia/GC19-3418/2020|EPI ISL 561176|B.1.1.242|Gambia|2020-07-27	Africa|hCoV-19/Kenya/C787/2020|EPI ISL 457921|B.1.5|Kenya|2020-04-15	0.0002016327	Africa
Africa|hCoV-19/Gambia/GC19-3429/2020|EPI ISL 561178|B.1.5.12|Gambia|2020-07-27	Africa|hCoV-19/Kenya/C787/2020|EPI ISL 457921|B.1.5|Kenya|2020-04-15	0.0001007967	Africa
Africa|hCoV-19/Gambia/GC19-3432/2020|EPI ISL 561179|B.1.5.12|Gambia|2020-07-27	Africa|hCoV-19/Kenya/C787/2020|EPI ISL 457921|B.1.5|Kenya|2020-04-15	0.0002708712	Africa
Africa|hCoV-19/Gambia/GC19-3438/2020|EPI ISL 561180|B.1.5.12|Gambia|2020-07-27	Africa|hCoV-19/Kenya/C787/2020|EPI ISL 457921|B.1.5|Kenya|2020-04-15	0.0002352460	Africa
Africa|hCoV-19/Gambia/GC19-3445/2020|EPI ISL 561181|B.1.5.12|Gambia|2020-07-27	Africa|hCoV-19/Kenya/C787/2020|EPI ISL 457921|B.1.5|Kenya|2020-04-15	0.0003024541	Africa
Africa|hCoV-19/Gambia/GC19-3448/2020|EPI ISL 561183|B.1.5|Gambia|2020-07-27	Africa|hCoV-19/Kenya/C787/2020|EPI ISL 457921|B.1.5|Kenya|2020-04-15	0.0000341768	Africa
Africa|hCoV-19/Gambia/GC19-3497/2020|EPI ISL 561184|B.1.5.12|Gambia|2020-07-27	Africa|hCoV-19/Kenya/C787/2020|EPI ISL 457921|B.1.5|Kenya|2020-04-15	0.0002352168	Africa
Africa|hCoV-19/Gambia/GC19-3503/2020|EPI ISL 561186|B.1.5.12|Gambia|2020-07-27	Africa|hCoV-19/Kenya/C787/2020|EPI ISL 457921|B.1.5|Kenya|2020-04-15	0.0001365137	Africa
Africa|hCoV-19/Gambia/GC19-3504/2020|EPI ISL 561187|B.1.5.12|Gambia|2020-07-27	Africa|hCoV-19/Kenya/C787/2020|EPI ISL 457921|B.1.5|Kenya|2020-04-15	0.0002031184	Africa
Africa|hCoV-19/Gambia/GC19-3505/2020|EPI ISL 561188|B.1.5.12|Gambia|2020-07-27	Africa|hCoV-19/Kenya/C787/2020|EPI ISL 457921|B.1.5|Kenya|2020-04-15	0.0001680148	Africa
Africa|hCoV-19/Gambia/GC19-3529/2020|EPI ISL 561191|B.1.5.12|Gambia|2020-07-27	Africa|hCoV-19/Kenya/C787/2020|EPI ISL 457921|B.1.5|Kenya|2020-04-15	0.0002352381	Africa
Africa|hCoV-19/Gambia/GC19-3530/2020|EPI ISL 561192|B.1.5.12|Gambia|2020-07-27	Africa|hCoV-19/Kenya/C787/2020|EPI ISL 457921|B.1.5|Kenya|2020-04-15	0.0001033875	Africa
Africa|hCoV-19/Gambia/GC19-3533/2020|EPI ISL 561193|B.1.1.293|Gambia|2020-07-27	Africa|hCoV-19/Kenya/C787/2020|EPI ISL 457921|B.1.5|Kenya|2020-04-15	0.0002352665	Africa
Africa|hCoV-19/Gambia/GC19-3535/2020|EPI ISL 561194|B.1.1.242|Gambia|2020-07-27	Africa|hCoV-19/Kenya/C787/2020|EPI ISL 457921|B.1.5|Kenya|2020-04-15	0.0003024846	Africa
Africa|hCoV-19/Gambia/GC19-3550/2020|EPI ISL 561195|B.1.5.12|Gambia|2020-07-27	Africa|hCoV-19/Kenya/C787/2020|EPI ISL 457921|B.1.5|Kenya|2020-04-15	0.0002016259	Africa
Africa|hCoV-19/Gambia/GC19-3565/2020|EPI ISL 561196|B.1.5.12|Gambia|2020-07-27	Africa|hCoV-19/Kenya/C787/2020|EPI ISL 457921|B.1.5|Kenya|2020-04-15	0.0001343983	Africa
Africa|hCoV-19/Gambia/GC19-3578/2020|EPI ISL 561197|B.1.5.12|Gambia|2020-07-27	Africa|hCoV-19/Kenya/C787/2020|EPI ISL 457921|B.1.5|Kenya|2020-04-15	0.0001680803	Africa
Africa|hCoV-19/Gambia/GC19-3629/2020|EPI ISL 561199|B.1.5.12|Gambia|2020-07-27	Africa|hCoV-19/Kenya/C787/2020|EPI ISL 457921|B.1.5|Kenya|2020-04-15	0.0002688544	Africa
Africa|hCoV-19/Gambia/GC19-3656/2020|EPI ISL 561201|B.1.5.12|Gambia|2020-07-27	Africa|hCoV-19/Kenya/C787/2020|EPI ISL 457921|B.1.5|Kenya|2020-04-15	0.0001680182	Africa
Africa|hCoV-19/Gambia/GC19-3659/2020|EPI ISL 561202|B.1.1|Gambia|2020-07-27	Africa|hCoV-19/Kenya/C787/2020|EPI ISL 457921|B.1.5|Kenya|2020-04-15	0.0001680345	Africa
Africa|hCoV-19/Gambia/GC19-3666/2020|EPI ISL 561204|B.1.5.12|Gambia|2020-07-27	Africa|hCoV-19/Kenya/C787/2020|EPI ISL 457921|B.1.5|Kenya|2020-04-15	0.0002371528	Africa
Africa|hCoV-19/Gambia/GC19-3769/2020|EPI ISL 561072|B.1.292|Gambia|2020-07-27	Africa|hCoV-19/Kenya/C787/2020|EPI ISL 457921|B.1.5|Kenya|2020-04-15	0.0001706375	Africa
Africa|hCoV-19/Gambia/GC19-3773/2020|EPI ISL 561073|B.1.5.12|Gambia|2020-07-27	Africa|hCoV-19/Kenya/C787/2020|EPI ISL 457921|B.1.5|Kenya|2020-04-15	0.0002352326	Africa
Africa|hCoV-19/Gambia/GC19-3774/2020|EPI ISL 561074|B.1.5.12|Gambia|2020-07-27	Africa|hCoV-19/Kenya/C787/2020|EPI ISL 457921|B.1.5|Kenya|2020-04-15	0.0002016238	Africa
Africa|hCoV-19/Gambia/GC19-3794/2020|EPI ISL 561078|B.1.5.12|Gambia|2020-07-27	Africa|hCoV-19/Kenya/C787/2020|EPI ISL 457921|B.1.5|Kenya|2020-04-15	0.0002047749	Africa
Africa|hCoV-19/Gambia/GC19-3796/2020|EPI ISL 561079|B.1.5.12|Gambia|2020-07-27	Africa|hCoV-19/Kenya/C787/2020|EPI ISL 457921|B.1.5|Kenya|2020-04-15	0.0002352215	Africa
Africa|hCoV-19/Gambia/GC19-3798/2020|EPI ISL 561080|B.1.1.242|Gambia|2020-07-27	Africa|hCoV-19/Kenya/C787/2020|EPI ISL 457921|B.1.5|Kenya|2020-04-15	0.0003393704	Africa
Africa|hCoV-19/Gambia/GC19-3799/2020|EPI ISL 561081|B.1.1.242|Gambia|2020-07-27	Africa|hCoV-19/Kenya/C787/2020|EPI ISL 457921|B.1.5|Kenya|2020-04-15	0.0003360748	Africa
Africa|hCoV-19/Gambia/GC19-3802/2020|EPI ISL 561082|B.1.5.12|Gambia|2020-07-27	Africa|hCoV-19/Kenya/C787/2020|EPI ISL 457921|B.1.5|Kenya|2020-04-15	0.0002688390	Africa
Africa|hCoV-19/Gambia/GC19-3805/2020|EPI ISL 561083|B.1.5.12|Gambia|2020-07-27	Africa|hCoV-19/Kenya/C787/2020|EPI ISL 457921|B.1.5|Kenya|2020-04-15	0.0002352270	Africa
Africa|hCoV-19/Gambia/GC19-3806/2020|EPI ISL 561084|B.1.1.293|Gambia|2020-07-27	Africa|hCoV-19/Kenya/C787/2020|EPI ISL 457921|B.1.5|Kenya|2020-04-15	0.0002352475	Africa
Africa|hCoV-19/Gambia/GC19-3807/2020|EPI ISL 561085|B.1.1.293|Gambia|2020-07-27	Africa|hCoV-19/Kenya/C787/2020|EPI ISL 457921|B.1.5|Kenya|2020-04-15	0.0002688805	Africa
Africa|hCoV-19/Gambia/GC19-3812/2020|EPI ISL 561086|B.1.1.293|Gambia|2020-07-27	Africa|hCoV-19/Kenya/C787/2020|EPI ISL 457921|B.1.5|Kenya|2020-04-15	0.0003031180	Africa
Africa|hCoV-19/Gambia/GC19-3813/2020|EPI ISL 561087|B.1.1.293|Gambia|2020-07-27	Africa|hCoV-19/Kenya/C787/2020|EPI ISL 457921|B.1.5|Kenya|2020-04-15	0.0002688714	Africa
Africa|hCoV-19/Gambia/GC19-3814/2020|EPI ISL 561088|B.1|Gambia|2020-07-27	Africa|hCoV-19/Kenya/C787/2020|EPI ISL 457921|B.1.5|Kenya|2020-04-15	0.0003361096	Africa
Africa|hCoV-19/Gambia/GC19-3816/2020|EPI ISL 561089|B.1.1.293|Gambia|2020-07-27	Africa|hCoV-19/Kenya/C787/2020|EPI ISL 457921|B.1.5|Kenya|2020-04-15	0.0001354122	Africa
Africa|hCoV-19/Gambia/GC19-3818/2020|EPI ISL 561090|B.1.1.293|Gambia|2020-07-27	Africa|hCoV-19/Kenya/C787/2020|EPI ISL 457921|B.1.5|Kenya|2020-04-15	0.0003360962	Africa
Africa|hCoV-19/Gambia/GC19-3820/2020|EPI ISL 561091|B.1.1.293|Gambia|2020-07-27	Africa|hCoV-19/Kenya/C787/2020|EPI ISL 457921|B.1.5|Kenya|2020-04-15	0.0002688714	Africa
Africa|hCoV-19/Gambia/GC19-3821/2020|EPI ISL 561092|B.1.5.12|Gambia|2020-07-27	Africa|hCoV-19/Kenya/C787/2020|EPI ISL 457921|B.1.5|Kenya|2020-04-15	0.0001378434	Africa
Africa|hCoV-19/Gambia/GC19-3822/2020|EPI ISL 561093|B.1.5.12|Gambia|2020-07-27	Africa|hCoV-19/Kenya/C787/2020|EPI ISL 457921|B.1.5|Kenya|2020-04-15	0.0002352325	Africa
Africa|hCoV-19/Gambia/GC19-3823/2020|EPI ISL 561094|B.1.5.12|Gambia|2020-07-27	Africa|hCoV-19/Kenya/C787/2020|EPI ISL 457921|B.1.5|Kenya|2020-04-15	0.0002369914	Africa
Africa|hCoV-19/Gambia/GC19-3835/2020|EPI ISL 561096|B.1.1.293|Gambia|2020-07-27	Africa|hCoV-19/Kenya/C787/2020|EPI ISL 457921|B.1.5|Kenya|2020-04-15	0.0002352554	Africa
Africa|hCoV-19/Gambia/GC19-3836/2020|EPI ISL 561097|B.1.5.12|Gambia|2020-07-27	Africa|hCoV-19/Kenya/C787/2020|EPI ISL 457921|B.1.5|Kenya|2020-04-15	0.0002016103	Africa
Africa|hCoV-19/Gambia/GC19-3839/2020|EPI ISL 561098|B.1.5.12|Gambia|2020-07-27	Africa|hCoV-19/Kenya/C787/2020|EPI ISL 457921|B.1.5|Kenya|2020-04-15	0.0002352326	Africa
Africa|hCoV-19/Gambia/GC19-3842/2020|EPI ISL 561099|B.1.1.293|Gambia|2020-07-27	Africa|hCoV-19/Kenya/C787/2020|EPI ISL 457921|B.1.5|Kenya|2020-04-15	0.0003361029	Africa
Africa|hCoV-19/Gambia/GC19-3846/2020|EPI ISL 561100|B.1.1.293|Gambia|2020-07-27	Africa|hCoV-19/Kenya/C787/2020|EPI ISL 457921|B.1.5|Kenya|2020-04-15	0.0003024865	Africa
Africa|hCoV-19/Gambia/GC19-3852/2020|EPI ISL 561101|B.1.5.12|Gambia|2020-07-27	Africa|hCoV-19/Kenya/C787/2020|EPI ISL 457921|B.1.5|Kenya|2020-04-15	0.0002389276	Africa
Africa|hCoV-19/Gambia/GC19-3854/2020|EPI ISL 561102|B.1.1.293|Gambia|2020-07-27	Africa|hCoV-19/Kenya/C787/2020|EPI ISL 457921|B.1.5|Kenya|2020-04-15	0.0003361029	Africa
Africa|hCoV-19/Gambia/GC192573/2020|EPI ISL 561115|B.1.5.12|Gambia|2020-07-21	Africa|hCoV-19/Kenya/C787/2020|EPI ISL 457921|B.1.5|Kenya|2020-04-15	0.0002352428	Africa
Africa|hCoV-19/Gambia/GC192576/2020|EPI ISL 561117|B.1.5.12|Gambia|2020-07-21	Africa|hCoV-19/Kenya/C787/2020|EPI ISL 457921|B.1.5|Kenya|2020-04-15	0.0001355090	Africa
Africa|hCoV-19/Gambia/GC192579/2020|EPI ISL 561118|B.1.5.12|Gambia|2020-07-21	Africa|hCoV-19/Kenya/C787/2020|EPI ISL 457921|B.1.5|Kenya|2020-04-15	0.0001363031	Africa
Africa|hCoV-19/Gambia/GC192602/2020|EPI ISL 561120|B.1.1.293|Gambia|2020-07-21	Africa|hCoV-19/Kenya/C787/2020|EPI ISL 457921|B.1.5|Kenya|2020-04-15	0.0003360962	Africa
Africa|hCoV-19/Gambia/GC192610/2020|EPI ISL 561121|B.1.1.293|Gambia|2020-07-21	Africa|hCoV-19/Kenya/C787/2020|EPI ISL 457921|B.1.5|Kenya|2020-04-15	0.0003360962	Africa
Africa|hCoV-19/Gambia/GC192751/2020|EPI ISL 561138|B.1.5.12|Gambia|2020-07-21	Africa|hCoV-19/Kenya/C787/2020|EPI ISL 457921|B.1.5|Kenya|2020-04-15	0.0002688597	Africa
Africa|hCoV-19/Gambia/GC192756/2020|EPI ISL 561139|B.1.5.12|Gambia|2020-07-22	Africa|hCoV-19/Kenya/C787/2020|EPI ISL 457921|B.1.5|Kenya|2020-04-15	0.0002016238	Africa
Africa|hCoV-19/Gambia/GC192772/2020|EPI ISL 561140|B.1.1|Gambia|2020-07-22	Africa|hCoV-19/Kenya/C787/2020|EPI ISL 457921|B.1.5|Kenya|2020-04-15	0.0003024805	Africa
Africa|hCoV-19/Gambia/GC192778/2020|EPI ISL 561141|B.1.1|Gambia|2020-07-22	Africa|hCoV-19/Kenya/C787/2020|EPI ISL 457921|B.1.5|Kenya|2020-04-15	0.0002016434	Africa
Africa|hCoV-19/Gambia/GC192781/2020|EPI ISL 561142|B.1.5.12|Gambia|2020-07-22	Africa|hCoV-19/Kenya/C787/2020|EPI ISL 457921|B.1.5|Kenya|2020-04-15	0.0002352326	Africa
Africa|hCoV-19/Gambia/GC192782/2020|EPI ISL 561143|B.1.5.12|Gambia|2020-07-22	Africa|hCoV-19/Kenya/C787/2020|EPI ISL 457921|B.1.5|Kenya|2020-04-15	0.0002352381	Africa
Africa|hCoV-19/Gambia/GC192786/2020|EPI ISL 561144|B.1.1.293|Gambia|2020-07-22	Africa|hCoV-19/Kenya/C787/2020|EPI ISL 457921|B.1.5|Kenya|2020-04-15	0.0002688597	Africa
Africa|hCoV-19/Gambia/GC192789/2020|EPI ISL 561145|B.1|Gambia|2020-07-22	Africa|hCoV-19/Kenya/C787/2020|EPI ISL 457921|B.1.5|Kenya|2020-04-15	0.0001680085	Africa
Africa|hCoV-19/Gambia/GC192811/2020|EPI ISL 561147|B.1.5.12|Gambia|2020-07-22	Africa|hCoV-19/Kenya/C787/2020|EPI ISL 457921|B.1.5|Kenya|2020-04-15	0.0002049287	Africa
Africa|hCoV-19/Gambia/GC192812/2020|EPI ISL 561148|B.1.1.293|Gambia|2020-07-22	Africa|hCoV-19/Kenya/C787/2020|EPI ISL 457921|B.1.5|Kenya|2020-04-15	0.0002016279	Africa
Africa|hCoV-19/Gambia/NPHL-038/2020|EPI ISL 561205|B.1.1|Gambia|2020	Africa|hCoV-19/Kenya/C787/2020|EPI ISL 457921|B.1.5|Kenya|2020-04-15	0.0003361041	Africa
Africa|hCoV-19/Gambia/NPHL-061/2020|EPI ISL 561206|B.1.5.12|Gambia|2020	Africa|hCoV-19/Kenya/C787/2020|EPI ISL 457921|B.1.5|Kenya|2020-04-15	0.0003024612	Africa
Africa|hCoV-19/Gambia/NPHL-1168/2020|EPI ISL 561212|B.1.5.12|Gambia|2020-06-27	Africa|hCoV-19/Kenya/C787/2020|EPI ISL 457921|B.1.5|Kenya|2020-04-15	0.0003024794	Africa
Africa|hCoV-19/Gambia/NPHL-1208/2020|EPI ISL 561213|B.1.5.12|Gambia|2020-06-30	Africa|hCoV-19/Kenya/C787/2020|EPI ISL 457921|B.1.5|Kenya|2020-04-15	0.0000681014	Africa
Africa|hCoV-19/Gambia/NPHL-1209/2020|EPI ISL 561214|B.1.5.12|Gambia|2020-06-30	Africa|hCoV-19/Kenya/C787/2020|EPI ISL 457921|B.1.5|Kenya|2020-04-15	0.0000343266	Africa
Africa|hCoV-19/Gambia/NPHL-1212/2020|EPI ISL 561215|B.1.5.12|Gambia|2020-06-30	Africa|hCoV-19/Kenya/C787/2020|EPI ISL 457921|B.1.5|Kenya|2020-04-15	0.0001680012	Africa
Africa|hCoV-19/Gambia/NPHL-1224/2020|EPI ISL 561217|B.1.1.293|Gambia|2020-06-30	Africa|hCoV-19/Kenya/C787/2020|EPI ISL 457921|B.1.5|Kenya|2020-04-15	0.0001756067	Africa
Africa|hCoV-19/Gambia/NPHL-1230/2020|EPI ISL 561218|B.1.5|Gambia|2020-06-30	Africa|hCoV-19/Kenya/C787/2020|EPI ISL 457921|B.1.5|Kenya|2020-04-15	0.0000000000	Africa
Africa|hCoV-19/Gambia/NPHL-1248/2020|EPI ISL 561222|B.1.5|Gambia|2020-07-01	Africa|hCoV-19/Kenya/C787/2020|EPI ISL 457921|B.1.5|Kenya|2020-04-15	0.0000000000	Africa
Africa|hCoV-19/Gambia/NPHL-1258/2020|EPI ISL 561223|B.1.292|Gambia|2020-07-02	Africa|hCoV-19/Kenya/C787/2020|EPI ISL 457921|B.1.5|Kenya|2020-04-15	0.0001344009	Africa
Africa|hCoV-19/Gambia/NPHL-1422/2020|EPI ISL 561228|B.1.5|Gambia|2020-07-04	Africa|hCoV-19/Kenya/C787/2020|EPI ISL 457921|B.1.5|Kenya|2020-04-15	0.0000353331	Africa
Africa|hCoV-19/Gambia/NPHL-1424/2020|EPI ISL 561229|B.1.292|Gambia|2020-07-04	Africa|hCoV-19/Kenya/C787/2020|EPI ISL 457921|B.1.5|Kenya|2020-04-15	0.0001344414	Africa
Africa|hCoV-19/Gambia/NPHL-1446/2020|EPI ISL 561230|B.1.5|Gambia|2020-07-04	Africa|hCoV-19/Kenya/C787/2020|EPI ISL 457921|B.1.5|Kenya|2020-04-15	0.0000000000	Africa
Africa|hCoV-19/Gambia/NPHL-1477/2020|EPI ISL 561231|B.1.5|Gambia|2020	Africa|hCoV-19/Kenya/C787/2020|EPI ISL 457921|B.1.5|Kenya|2020-04-15	0.0000000000	Africa
Africa|hCoV-19/Gambia/NPHL-1514/2020|EPI ISL 561232|B.1.1|Gambia|2020	Africa|hCoV-19/Kenya/C787/2020|EPI ISL 457921|B.1.5|Kenya|2020-04-15	0.0002352373	Africa
Africa|hCoV-19/Gambia/NPHL-1641/2020|EPI ISL 561235|B.1.292|Gambia|2020-07-31	Africa|hCoV-19/Kenya/C787/2020|EPI ISL 457921|B.1.5|Kenya|2020-04-15	0.0001740808	Africa
Africa|hCoV-19/Gambia/NPHL-1645/2020|EPI ISL 561236|B.1.1.293|Gambia|2020-08-04	Africa|hCoV-19/Kenya/C787/2020|EPI ISL 457921|B.1.5|Kenya|2020-04-15	0.0001690038	Africa
Africa|hCoV-19/Gambia/NPHL-1711/2020|EPI ISL 561237|B.1.1.293|Gambia|2020-08-04	Africa|hCoV-19/Kenya/C787/2020|EPI ISL 457921|B.1.5|Kenya|2020-04-15	0.0002016279	Africa
Africa|hCoV-19/Gambia/NPHL-1746/2020|EPI ISL 561238|B.1.1|Gambia|2020-07-20	Africa|hCoV-19/Kenya/C787/2020|EPI ISL 457921|B.1.5|Kenya|2020-04-15	0.0001344312	Africa
Africa|hCoV-19/Gambia/NPHL-1921/2020|EPI ISL 561239|B.1.1|Gambia|2020	Africa|hCoV-19/Kenya/C787/2020|EPI ISL 457921|B.1.5|Kenya|2020-04-15	0.0003024805	Africa
Africa|hCoV-19/Gambia/NPHL-1968/2020|EPI ISL 561240|B.1.1|Gambia|2020-07-16	Africa|hCoV-19/Kenya/C787/2020|EPI ISL 457921|B.1.5|Kenya|2020-04-15	0.0003024805	Africa
Africa|hCoV-19/Gambia/NPHL-2037/2020|EPI ISL 561241|B.1.1|Gambia|2020-07-15	Africa|hCoV-19/Kenya/C787/2020|EPI ISL 457921|B.1.5|Kenya|2020-04-15	0.0002688751	Africa
Africa|hCoV-19/Gambia/NPHL-2268/2020|EPI ISL 561242|B.1.1|Gambia|2020	Africa|hCoV-19/Kenya/C787/2020|EPI ISL 457921|B.1.5|Kenya|2020-04-15	0.0001010512	Africa
Africa|hCoV-19/Gambia/NPHL-2344/2020|EPI ISL 561243|B.1.292|Gambia|2020	Africa|hCoV-19/Kenya/C787/2020|EPI ISL 457921|B.1.5|Kenya|2020-04-15	0.0002016271	Africa
Africa|hCoV-19/Gambia/NPHL-2374/2020|EPI ISL 561244|B.1.5.12|Gambia|2020	Africa|hCoV-19/Kenya/C787/2020|EPI ISL 457921|B.1.5|Kenya|2020-04-15	0.0001680069	Africa
Africa|hCoV-19/Gambia/NPHL-242/2020|EPI ISL 561245|B.1.5|Gambia|2020	Africa|hCoV-19/Kenya/C787/2020|EPI ISL 457921|B.1.5|Kenya|2020-04-15	0.0000000000	Africa
Africa|hCoV-19/Gambia/NPHL-243/2020|EPI ISL 561246|B.1.5|Gambia|2020	Africa|hCoV-19/Kenya/C787/2020|EPI ISL 457921|B.1.5|Kenya|2020-04-15	0.0000686671	Africa
Africa|hCoV-19/Gambia/NPHL-244/2020|EPI ISL 561247|B.1.1.293|Gambia|2020	Africa|hCoV-19/Kenya/C787/2020|EPI ISL 457921|B.1.5|Kenya|2020-04-15	0.0002372918	Africa
Africa|hCoV-19/Gambia/NPHL-2443/2020|EPI ISL 561248|B.1.5.12|Gambia|2020	Africa|hCoV-19/Kenya/C787/2020|EPI ISL 457921|B.1.5|Kenya|2020-04-15	0.0001680012	Africa
Africa|hCoV-19/Gambia/NPHL-2444/2020|EPI ISL 561249|B.1.292|Gambia|2020-07-21	Africa|hCoV-19/Kenya/C787/2020|EPI ISL 457921|B.1.5|Kenya|2020-04-15	0.0001680046	Africa
Africa|hCoV-19/Gambia/NPHL-2446/2020|EPI ISL 561250|B.1.1|Gambia|2020	Africa|hCoV-19/Kenya/C787/2020|EPI ISL 457921|B.1.5|Kenya|2020-04-15	0.0003102257	Africa
Africa|hCoV-19/Gambia/NPHL-245/2020|EPI ISL 561251|B.1.1|Gambia|2020	Africa|hCoV-19/Kenya/C787/2020|EPI ISL 457921|B.1.5|Kenya|2020-04-15	0.0001354186	Africa
Africa|hCoV-19/Gambia/NPHL-2457/2020|EPI ISL 561252|B.1.1|Gambia|2020-07-21	Africa|hCoV-19/Kenya/C787/2020|EPI ISL 457921|B.1.5|Kenya|2020-04-15	0.0003102151	Africa
Africa|hCoV-19/Gambia/NPHL-2458/2020|EPI ISL 561253|B.1.292|Gambia|2020-07-21	Africa|hCoV-19/Kenya/C787/2020|EPI ISL 457921|B.1.5|Kenya|2020-04-15	0.0001723589	Africa
Africa|hCoV-19/Gambia/NPHL-2463/2020|EPI ISL 561254|B.1.1|Gambia|2020	Africa|hCoV-19/Kenya/C787/2020|EPI ISL 457921|B.1.5|Kenya|2020-04-15	0.0003133357	Africa
Africa|hCoV-19/Gambia/NPHL-2465/2020|EPI ISL 561255|B.1.1|Gambia|2020-07-21	Africa|hCoV-19/Kenya/C787/2020|EPI ISL 457921|B.1.5|Kenya|2020-04-15	0.0003102364	Africa
Africa|hCoV-19/Gambia/NPHL-2469/2020|EPI ISL 561256|B.1.5.12|Gambia|2020-07-21	Africa|hCoV-19/Kenya/C787/2020|EPI ISL 457921|B.1.5|Kenya|2020-04-15	0.0002412601	Africa
Africa|hCoV-19/Gambia/NPHL-247/2020|EPI ISL 561257|B.1.1.293|Gambia|2020	Africa|hCoV-19/Kenya/C787/2020|EPI ISL 457921|B.1.5|Kenya|2020-04-15	0.0002352507	Africa
Africa|hCoV-19/Gambia/NPHL-2470/2020|EPI ISL 561258|B.1.1|Gambia|2020-07-21	Africa|hCoV-19/Kenya/C787/2020|EPI ISL 457921|B.1.5|Kenya|2020-04-15	0.0003102257	Africa
Africa|hCoV-19/Gambia/NPHL-2472/2020|EPI ISL 561259|B.1.5.12|Gambia|2020-07-21	Africa|hCoV-19/Kenya/C787/2020|EPI ISL 457921|B.1.5|Kenya|2020-04-15	0.0000344591	Africa
Africa|hCoV-19/Gambia/NPHL-2473/2020|EPI ISL 561260|B.1.5.12|Gambia|2020-07-21	Africa|hCoV-19/Kenya/C787/2020|EPI ISL 457921|B.1.5|Kenya|2020-04-15	0.0003024834	Africa
Africa|hCoV-19/Gambia/NPHL-2478/2020|EPI ISL 561261|B.1.5.12|Gambia|2020-07-21	Africa|hCoV-19/Kenya/C787/2020|EPI ISL 457921|B.1.5|Kenya|2020-04-15	0.0001392477	Africa
Africa|hCoV-19/Gambia/NPHL-2497/2020|EPI ISL 561262|B.1.1.242|Gambia|2020-07-21	Africa|hCoV-19/Kenya/C787/2020|EPI ISL 457921|B.1.5|Kenya|2020-04-15	0.0002785062	Africa
Africa|hCoV-19/Gambia/NPHL-2504/2020|EPI ISL 561264|B.1.5.12|Gambia|2020-07-23	Africa|hCoV-19/Kenya/C787/2020|EPI ISL 457921|B.1.5|Kenya|2020-04-15	0.0003076851	Africa
Africa|hCoV-19/Gambia/NPHL-2514/2020|EPI ISL 561265|B.1.5.12|Gambia|2020-07-21	Africa|hCoV-19/Kenya/C787/2020|EPI ISL 457921|B.1.5|Kenya|2020-04-15	0.0002412625	Africa
Africa|hCoV-19/Gambia/NPHL-2521/2020|EPI ISL 561266|B.1.5.12|Gambia|2020-07-23	Africa|hCoV-19/Kenya/C787/2020|EPI ISL 457921|B.1.5|Kenya|2020-04-15	0.0002412526	Africa
Africa|hCoV-19/Gambia/NPHL-2522/2020|EPI ISL 561267|B.1.1.293|Gambia|2020-07-22	Africa|hCoV-19/Kenya/C787/2020|EPI ISL 457921|B.1.5|Kenya|2020-04-15	0.0002759816	Africa
Africa|hCoV-19/Gambia/NPHL-2524/2020|EPI ISL 561268|B.1.1|Gambia|2020-07-24	Africa|hCoV-19/Kenya/C787/2020|EPI ISL 457921|B.1.5|Kenya|2020-04-15	0.0002688751	Africa
Africa|hCoV-19/Gambia/NPHL-2529/2020|EPI ISL 561269|B.1.1.293|Gambia|2020-07-21	Africa|hCoV-19/Kenya/C787/2020|EPI ISL 457921|B.1.5|Kenya|2020-04-15	0.0002412576	Africa
Africa|hCoV-19/Gambia/NPHL-253/2020|EPI ISL 561270|B.1.1.293|Gambia|2020	Africa|hCoV-19/Kenya/C787/2020|EPI ISL 457921|B.1.5|Kenya|2020-04-15	0.0002688543	Africa
Africa|hCoV-19/Gambia/NPHL-2537/2020|EPI ISL 561271|B.1.1|Gambia|2020	Africa|hCoV-19/Kenya/C787/2020|EPI ISL 457921|B.1.5|Kenya|2020-04-15	0.0003413578	Africa
Africa|hCoV-19/Gambia/NPHL-2538/2020|EPI ISL 561272|B.1.5.12|Gambia|2020-07-21	Africa|hCoV-19/Kenya/C787/2020|EPI ISL 457921|B.1.5|Kenya|2020-04-15	0.0002067787	Africa
Africa|hCoV-19/Gambia/NPHL-2550/2020|EPI ISL 561274|B.1.292|Gambia|2020-07-21	Africa|hCoV-19/Kenya/C787/2020|EPI ISL 457921|B.1.5|Kenya|2020-04-15	0.0001378463	Africa
Africa|hCoV-19/Gambia/NPHL-2554/2020|EPI ISL 561275|B.1.5.12|Gambia|2020	Africa|hCoV-19/Kenya/C787/2020|EPI ISL 457921|B.1.5|Kenya|2020-04-15	0.0001378529	Africa
Africa|hCoV-19/Gambia/NPHL-2555/2020|EPI ISL 561276|B.1.1|Gambia|2020-07-21	Africa|hCoV-19/Kenya/C787/2020|EPI ISL 457921|B.1.5|Kenya|2020-04-15	0.0002785953	Africa
Africa|hCoV-19/Gambia/NPHL-256/2020|EPI ISL 561277|B.1.1.293|Gambia|2020	Africa|hCoV-19/Kenya/C787/2020|EPI ISL 457921|B.1.5|Kenya|2020-04-15	0.0001680311	Africa
Africa|hCoV-19/Gambia/NPHL-2560/2020|EPI ISL 561278|B.1.1|Gambia|2020	Africa|hCoV-19/Kenya/C787/2020|EPI ISL 457921|B.1.5|Kenya|2020-04-15	0.0003102150	Africa
Africa|hCoV-19/Gambia/NPHL-2567/2020|EPI ISL 561279|B.1|Gambia|2020	Africa|hCoV-19/Kenya/C787/2020|EPI ISL 457921|B.1.5|Kenya|2020-04-15	0.0003697441	Africa
Africa|hCoV-19/Gambia/NPHL-2573/2020|EPI ISL 561280|B.1.1.293|Gambia|2020	Africa|hCoV-19/Kenya/C787/2020|EPI ISL 457921|B.1.5|Kenya|2020-04-15	0.0001378591	Africa
Africa|hCoV-19/Gambia/NPHL-2586/2020|EPI ISL 561281|B.1.5.12|Gambia|2020-07-23	Africa|hCoV-19/Kenya/C787/2020|EPI ISL 457921|B.1.5|Kenya|2020-04-15	0.0001392201	Africa
Africa|hCoV-19/Gambia/NPHL-2588/2020|EPI ISL 561282|B.1.1|Gambia|2020	Africa|hCoV-19/Kenya/C787/2020|EPI ISL 457921|B.1.5|Kenya|2020-04-15	0.0003360961	Africa
Africa|hCoV-19/Gambia/NPHL-2615/2020|EPI ISL 561283|B.1.1.293|Gambia|2020-08-18	Africa|hCoV-19/Kenya/C787/2020|EPI ISL 457921|B.1.5|Kenya|2020-04-15	0.0002688544	Africa
Africa|hCoV-19/Gambia/NPHL-2626/2020|EPI ISL 561284|B.1.1.293|Gambia|2020	Africa|hCoV-19/Kenya/C787/2020|EPI ISL 457921|B.1.5|Kenya|2020-04-15	0.0001680328	Africa
Africa|hCoV-19/Gambia/NPHL-2640/2020|EPI ISL 561285|B.1.5.12|Gambia|2020-06-17	Africa|hCoV-19/Kenya/C787/2020|EPI ISL 457921|B.1.5|Kenya|2020-04-15	0.0001344041	Africa
Africa|hCoV-19/Gambia/NPHL-266/2020|EPI ISL 561286|B.1.5.12|Gambia|2020	Africa|hCoV-19/Kenya/C787/2020|EPI ISL 457921|B.1.5|Kenya|2020-04-15	0.0002067900	Africa
Africa|hCoV-19/Gambia/NPHL-2706/2020|EPI ISL 561287|B.1.292|Gambia|2020	Africa|hCoV-19/Kenya/C787/2020|EPI ISL 457921|B.1.5|Kenya|2020-04-15	0.0002016096	Africa
Africa|hCoV-19/Gambia/NPHL-2712/2020|EPI ISL 561288|B.1.5.12|Gambia|2020-08-03	Africa|hCoV-19/Kenya/C787/2020|EPI ISL 457921|B.1.5|Kenya|2020-04-15	0.0002352428	Africa
Africa|hCoV-19/Gambia/NPHL-2727/2020|EPI ISL 561289|B.1.5.12|Gambia|2020-08-04	Africa|hCoV-19/Kenya/C787/2020|EPI ISL 457921|B.1.5|Kenya|2020-04-15	0.0002352326	Africa
Africa|hCoV-19/Gambia/NPHL-2729/2020|EPI ISL 561290|B.1.1|Gambia|2020-07-23	Africa|hCoV-19/Kenya/C787/2020|EPI ISL 457921|B.1.5|Kenya|2020-04-15	0.0003024805	Africa
Africa|hCoV-19/Gambia/NPHL-2736/2020|EPI ISL 561291|B.1.1.242|Gambia|2020-07-25	Africa|hCoV-19/Kenya/C787/2020|EPI ISL 457921|B.1.5|Kenya|2020-04-15	0.0003360895	Africa
Africa|hCoV-19/Gambia/NPHL-2759/2020|EPI ISL 561292|B.1.5.12|Gambia|2020-08-07	Africa|hCoV-19/Kenya/C787/2020|EPI ISL 457921|B.1.5|Kenya|2020-04-15	0.0002016414	Africa
Africa|hCoV-19/Gambia/NPHL-2762/2020|EPI ISL 561293|B.1.5.12|Gambia|2020-07-25	Africa|hCoV-19/Kenya/C787/2020|EPI ISL 457921|B.1.5|Kenya|2020-04-15	0.0002688480	Africa
Africa|hCoV-19/Gambia/NPHL-2767/2020|EPI ISL 561294|B.1.1.293|Gambia|2020-07-25	Africa|hCoV-19/Kenya/C787/2020|EPI ISL 457921|B.1.5|Kenya|2020-04-15	0.0003024744	Africa
Africa|hCoV-19/Gambia/NPHL-2768/2020|EPI ISL 561295|B.1.1.293|Gambia|2020-07-27	Africa|hCoV-19/Kenya/C787/2020|EPI ISL 457921|B.1.5|Kenya|2020-04-15	0.0002352428	Africa
Africa|hCoV-19/Gambia/NPHL-277/2020|EPI ISL 561296|B.1.5.12|Gambia|2020	Africa|hCoV-19/Kenya/C787/2020|EPI ISL 457921|B.1.5|Kenya|2020-04-15	0.0002352381	Africa
Africa|hCoV-19/Gambia/NPHL-2785/2020|EPI ISL 561297|B.1.1.242|Gambia|2020-07-27	Africa|hCoV-19/Kenya/C787/2020|EPI ISL 457921|B.1.5|Kenya|2020-04-15	0.0002688580	Africa
Africa|hCoV-19/Gambia/NPHL-2790/2020|EPI ISL 561298|B.1.1.293|Gambia|2020	Africa|hCoV-19/Kenya/C787/2020|EPI ISL 457921|B.1.5|Kenya|2020-04-15	0.0003024805	Africa
Africa|hCoV-19/Gambia/NPHL-2825/2020|EPI ISL 561299|B.1.5.12|Gambia|2020	Africa|hCoV-19/Kenya/C787/2020|EPI ISL 457921|B.1.5|Kenya|2020-04-15	0.0002352112	Africa
Africa|hCoV-19/Gambia/NPHL-287/2020|EPI ISL 561300|B.1.1.293|Gambia|2020	Africa|hCoV-19/Kenya/C787/2020|EPI ISL 457921|B.1.5|Kenya|2020-04-15	0.0002688688	Africa
Africa|hCoV-19/Gambia/NPHL-2889/2020|EPI ISL 561301|B.1.5.12|Gambia|2020	Africa|hCoV-19/Kenya/C787/2020|EPI ISL 457921|B.1.5|Kenya|2020-04-15	0.0002736568	Africa
Africa|hCoV-19/Gambia/NPHL-2892/2020|EPI ISL 561302|B.1.5.12|Gambia|2020-09-07	Africa|hCoV-19/Kenya/C787/2020|EPI ISL 457921|B.1.5|Kenya|2020-04-15	0.0002736568	Africa
Africa|hCoV-19/Gambia/NPHL-290/2020|EPI ISL 561303|B.1.1.293|Gambia|2020	Africa|hCoV-19/Kenya/C787/2020|EPI ISL 457921|B.1.5|Kenya|2020-04-15	0.0002352428	Africa
Africa|hCoV-19/Gambia/NPHL-2909/2020|EPI ISL 561304|B.1.1.293|Gambia|2020-07-26	Africa|hCoV-19/Kenya/C787/2020|EPI ISL 457921|B.1.5|Kenya|2020-04-15	0.0002688661	Africa
Africa|hCoV-19/Gambia/NPHL-2984/2020|EPI ISL 561307|B.1.1.293|Gambia|2020	Africa|hCoV-19/Kenya/C787/2020|EPI ISL 457921|B.1.5|Kenya|2020-04-15	0.0003024936	Africa
Africa|hCoV-19/Gambia/NPHL-299/2020|EPI ISL 561308|B.1.1.293|Gambia|2020	Africa|hCoV-19/Kenya/C787/2020|EPI ISL 457921|B.1.5|Kenya|2020-04-15	0.0002688597	Africa
Africa|hCoV-19/Gambia/NPHL-3047/2020|EPI ISL 561309|B.1.5.12|Gambia|2020-07-28	Africa|hCoV-19/Kenya/C787/2020|EPI ISL 457921|B.1.5|Kenya|2020-04-15	0.0002714289	Africa
Africa|hCoV-19/Gambia/NPHL-3055/2020|EPI ISL 561310|B.1.5.12|Gambia|2020-07-17	Africa|hCoV-19/Kenya/C787/2020|EPI ISL 457921|B.1.5|Kenya|2020-04-15	0.0002688480	Africa
Africa|hCoV-19/Gambia/NPHL-3062/2020|EPI ISL 561311|B.1.5.12|Gambia|2020	Africa|hCoV-19/Kenya/C787/2020|EPI ISL 457921|B.1.5|Kenya|2020-04-15	0.0002714289	Africa
Africa|hCoV-19/Gambia/NPHL-3079/2020|EPI ISL 561312|B.1.5.12|Gambia|2020-07-27	Africa|hCoV-19/Kenya/C787/2020|EPI ISL 457921|B.1.5|Kenya|2020-04-15	0.0002736568	Africa
Africa|hCoV-19/Gambia/NPHL-3206/2020|EPI ISL 561313|B.1.1.293|Gambia|2020	Africa|hCoV-19/Kenya/C787/2020|EPI ISL 457921|B.1.5|Kenya|2020-04-15	0.0003361040	Africa
Africa|hCoV-19/Gambia/NPHL-3254/2020|EPI ISL 561315|B.1.5.12|Gambia|2020-07-28	Africa|hCoV-19/Kenya/C787/2020|EPI ISL 457921|B.1.5|Kenya|2020-04-15	0.0002710336	Africa
Africa|hCoV-19/Gambia/NPHL-3281/2020|EPI ISL 561316|B.1.1|Gambia|2020-07-28	Africa|hCoV-19/Kenya/C787/2020|EPI ISL 457921|B.1.5|Kenya|2020-04-15	0.0003829589	Africa
Africa|hCoV-19/Gambia/NPHL-483B/2020|EPI ISL 561318|B.1.1|Gambia|2020	Africa|hCoV-19/Kenya/C787/2020|EPI ISL 457921|B.1.5|Kenya|2020-04-15	0.0003831164	Africa
Africa|hCoV-19/Gambia/NPHL-704/2020|EPI ISL 561320|B.1.1.293|Gambia|2020	Africa|hCoV-19/Kenya/C787/2020|EPI ISL 457921|B.1.5|Kenya|2020-04-15	0.0004827321	Africa
Africa|hCoV-19/Gambia/NPHL-737/2020|EPI ISL 561323|B.1.1.293|Gambia|2020	Africa|hCoV-19/Kenya/C787/2020|EPI ISL 457921|B.1.5|Kenya|2020-04-15	0.0002067829	Africa
Africa|hCoV-19/Gambia/NPHL-748/2020|EPI ISL 561324|B.1.1|Gambia|2020	Africa|hCoV-19/Kenya/C787/2020|EPI ISL 457921|B.1.5|Kenya|2020-04-15	0.0002688751	Africa
Africa|hCoV-19/Gambia/NPHL-758/2020|EPI ISL 561326|B.1.1.293|Gambia|2020	Africa|hCoV-19/Kenya/C787/2020|EPI ISL 457921|B.1.5|Kenya|2020-04-15	0.0001032900	Africa
Africa|hCoV-19/Gambia/NPHL-760/2020|EPI ISL 561327|B.1.5|Gambia|2020	Africa|hCoV-19/Kenya/C787/2020|EPI ISL 457921|B.1.5|Kenya|2020-04-15	0.0000338518	Africa
Africa|hCoV-19/Gambia/NPHL-790/2020|EPI ISL 561329|B.1.5|Gambia|2020	Africa|hCoV-19/Kenya/C787/2020|EPI ISL 457921|B.1.5|Kenya|2020-04-15	0.0000000000	Africa
Africa|hCoV-19/Gambia/NPHL-923/2020|EPI ISL 561330|B.1.5.12|Gambia|2020	Africa|hCoV-19/Kenya/C787/2020|EPI ISL 457921|B.1.5|Kenya|2020-04-15	0.0001680125	Africa
Africa|hCoV-19/Gambia/NPHL-930/2020|EPI ISL 561331|B.1.5|Gambia|2020	Africa|hCoV-19/Kenya/C787/2020|EPI ISL 457921|B.1.5|Kenya|2020-04-15	0.0000341290	Africa
Africa|hCoV-19/Gambia/NPHL-941/2020|EPI ISL 561332|B.1.5.12|Gambia|2020	Africa|hCoV-19/Kenya/C787/2020|EPI ISL 457921|B.1.5|Kenya|2020-04-15	0.0002016143	Africa
Africa|hCoV-19/Gambia/NPHL-956/2020|EPI ISL 561334|B.1.5.12|Gambia|2020	Africa|hCoV-19/Kenya/C787/2020|EPI ISL 457921|B.1.5|Kenya|2020-04-15	0.0002047749	Africa
Africa|hCoV-19/Ghana/1651 S3/2020|EPI ISL 422387|A.11|Ghana|2020-03-25	Africa|hCoV-19/Kenya/C787/2020|EPI ISL 457921|B.1.5|Kenya|2020-04-15	0.0003495462	Africa
Africa|hCoV-19/Ghana/1659 S14/2020|EPI ISL 422405|B.1.220|Ghana|2020-03-25	Africa|hCoV-19/Kenya/C787/2020|EPI ISL 457921|B.1.5|Kenya|2020-04-15	0.0000700195	Africa
Africa|hCoV-19/Ghana/2230 S4/2020|EPI ISL 422390|B.40|Ghana|2020-03-25	Africa|hCoV-19/Kenya/C787/2020|EPI ISL 457921|B.1.5|Kenya|2020-04-15	0.0002720258	Africa
Africa|hCoV-19/Ghana/2333 S5/2020|EPI ISL 422394|B.1.3|Ghana|2020-03-27	Africa|hCoV-19/Kenya/C787/2020|EPI ISL 457921|B.1.5|Kenya|2020-04-15	0.0001712886	Africa
Africa|hCoV-19/Ghana/2573 S27/2020|EPI ISL 515082|A|Ghana|2020-03-29	Africa|hCoV-19/Kenya/C787/2020|EPI ISL 457921|B.1.5|Kenya|2020-04-15	0.0004735183	Africa
Africa|hCoV-19/Ghana/2666 S32/2020|EPI ISL 515083|A|Ghana|2020-03-27	Africa|hCoV-19/Kenya/C787/2020|EPI ISL 457921|B.1.5|Kenya|2020-04-15	0.0000000000	Africa
Africa|hCoV-19/Ghana/2709 S25/2020|EPI ISL 515084|B.1|Ghana|2020-03-28	Africa|hCoV-19/Kenya/C787/2020|EPI ISL 457921|B.1.5|Kenya|2020-04-15	0.0002018218	Africa
Africa|hCoV-19/Ghana/2828 S6/2020|EPI ISL 422397|A.11|Ghana|2020-03-29	Africa|hCoV-19/Kenya/C787/2020|EPI ISL 457921|B.1.5|Kenya|2020-04-15	0.0004769748	Africa
Africa|hCoV-19/Ghana/2852 S30/2020|EPI ISL 515085|B.6|Ghana|2020-03-28	Africa|hCoV-19/Kenya/C787/2020|EPI ISL 457921|B.1.5|Kenya|2020-04-15	0.0001025957	Africa
Africa|hCoV-19/Ghana/2914 S8/2020|EPI ISL 422399|B.1.1|Ghana|2020-03-30	Africa|hCoV-19/Kenya/C787/2020|EPI ISL 457921|B.1.5|Kenya|2020-04-15	0.0001386926	Africa
Africa|hCoV-19/Ghana/34927 S20/2020|EPI ISL 515086|A.11|Ghana|2020-05-23	Africa|hCoV-19/Kenya/C787/2020|EPI ISL 457921|B.1.5|Kenya|2020-04-15	0.0003733060	Africa
Africa|hCoV-19/Ghana/34928 S21/2020|EPI ISL 515087|A.11|Ghana|2020-05-23	Africa|hCoV-19/Kenya/C787/2020|EPI ISL 457921|B.1.5|Kenya|2020-04-15	0.0004767054	Africa
Africa|hCoV-19/Ghana/34980 S22/2020|EPI ISL 515088|B.1.1|Ghana|2020-05-23	Africa|hCoV-19/Kenya/C787/2020|EPI ISL 457921|B.1.5|Kenya|2020-04-15	0.0001385979	Africa
Africa|hCoV-19/Ghana/34983 S40/2020|EPI ISL 515089|B.1.1|Ghana|2020-05-23	Africa|hCoV-19/Kenya/C787/2020|EPI ISL 457921|B.1.5|Kenya|2020-04-15	0.0002047490	Africa
Africa|hCoV-19/Ghana/35012 S17/2020|EPI ISL 515090|B.1.1|Ghana|2020-05-23	Africa|hCoV-19/Kenya/C787/2020|EPI ISL 457921|B.1.5|Kenya|2020-04-15	0.0002016394	Africa
Africa|hCoV-19/Ghana/35019 S18/2020|EPI ISL 515091|B.1.1|Ghana|2020-05-23	Africa|hCoV-19/Kenya/C787/2020|EPI ISL 457921|B.1.5|Kenya|2020-04-15	0.0001031423	Africa
Africa|hCoV-19/Ghana/35183 S24/2020|EPI ISL 515092|A|Ghana|2020-05-24	Africa|hCoV-19/Kenya/C787/2020|EPI ISL 457921|B.1.5|Kenya|2020-04-15	0.0000000000	Africa
Africa|hCoV-19/Ghana/35280 S41/2020|EPI ISL 515093|A|Ghana|2020-05-24	Africa|hCoV-19/Kenya/C787/2020|EPI ISL 457921|B.1.5|Kenya|2020-04-15	0.0003788949	Africa
Africa|hCoV-19/Ghana/35394 S49/2020|EPI ISL 515094|B.1.1.307|Ghana|2020-05-24	Africa|hCoV-19/Kenya/C787/2020|EPI ISL 457921|B.1.5|Kenya|2020-04-15	0.0001378211	Africa
Africa|hCoV-19/Ghana/35466 S19/2020|EPI ISL 515095|B.1.1|Ghana|2020-05-24	Africa|hCoV-19/Kenya/C787/2020|EPI ISL 457921|B.1.5|Kenya|2020-04-15	0.0001705665	Africa
Africa|hCoV-19/Ghana/35563 S37/2020|EPI ISL 515096|A.11|Ghana|2020-05-24	Africa|hCoV-19/Kenya/C787/2020|EPI ISL 457921|B.1.5|Kenya|2020-04-15	0.0005041682	Africa
Africa|hCoV-19/Ghana/36523 S23/2020|EPI ISL 515097|A|Ghana|2020-05-27	Africa|hCoV-19/Kenya/C787/2020|EPI ISL 457921|B.1.5|Kenya|2020-04-15	0.0000342299	Africa
Africa|hCoV-19/Ghana/81216 S36/2020|EPI ISL 515098|A|Ghana|2020-05-20	Africa|hCoV-19/Kenya/C787/2020|EPI ISL 457921|B.1.5|Kenya|2020-04-15	0.0004732191	Africa
Africa|hCoV-19/Ghana/81219 S34/2020|EPI ISL 515099|B.1.1|Ghana|2020-05-20	Africa|hCoV-19/Kenya/C787/2020|EPI ISL 457921|B.1.5|Kenya|2020-04-15	0.0001023926	Africa
Africa|hCoV-19/Ghana/82879 S48/2020|EPI ISL 515100|B.1|Ghana|2020-05-20	Africa|hCoV-19/Kenya/C787/2020|EPI ISL 457921|B.1.5|Kenya|2020-04-15	0.0002028958	Africa
Africa|hCoV-19/Ghana/83637 S29/2020|EPI ISL 515101|B.1.1|Ghana|2020-05-22	Africa|hCoV-19/Kenya/C787/2020|EPI ISL 457921|B.1.5|Kenya|2020-04-15	0.0001350092	Africa
Africa|hCoV-19/Ghana/84049 S31/2020|EPI ISL 515102|B.1|Ghana|2020-05-25	Africa|hCoV-19/Kenya/C787/2020|EPI ISL 457921|B.1.5|Kenya|2020-04-15	0.0002357727	Africa
Africa|hCoV-19/Ghana/84162 S45/2020|EPI ISL 515103|A|Ghana|2020-04-25	Africa|hCoV-19/Kenya/C787/2020|EPI ISL 457921|B.1.5|Kenya|2020-04-15	0.0003444509	Africa
Africa|hCoV-19/Ghana/84182 S43/2020|EPI ISL 515104|B.1.1|Ghana|2020-05-25	Africa|hCoV-19/Kenya/C787/2020|EPI ISL 457921|B.1.5|Kenya|2020-04-15	0.0002729993	Africa
Africa|hCoV-19/Ghana/84210 S44/2020|EPI ISL 515105|A|Ghana|2020-05-24	Africa|hCoV-19/Kenya/C787/2020|EPI ISL 457921|B.1.5|Kenya|2020-04-15	0.0004074723	Africa
Africa|hCoV-19/Ghana/84218 S47/2020|EPI ISL 515106|A|Ghana|2020-05-25	Africa|hCoV-19/Kenya/C787/2020|EPI ISL 457921|B.1.5|Kenya|2020-04-15	0.0004826819	Africa
Africa|hCoV-19/Ghana/84260 S28/2020|EPI ISL 515107|A|Ghana|2020-05-25	Africa|hCoV-19/Kenya/C787/2020|EPI ISL 457921|B.1.5|Kenya|2020-04-15	0.0003730870	Africa
Africa|hCoV-19/Ghana/84279 S42/2020|EPI ISL 515108|B.1|Ghana|2020-05-25	Africa|hCoV-19/Kenya/C787/2020|EPI ISL 457921|B.1.5|Kenya|2020-04-15	0.0002373232	Africa
Africa|hCoV-19/Ghana/84301 S35/2020|EPI ISL 515109|A.11|Ghana|2020-05-24	Africa|hCoV-19/Kenya/C787/2020|EPI ISL 457921|B.1.5|Kenya|2020-04-15	0.0003508623	Africa
Africa|hCoV-19/Ghana/84430 S51/2020|EPI ISL 515110|B.1.1.307|Ghana|2020-05-25	Africa|hCoV-19/Kenya/C787/2020|EPI ISL 457921|B.1.5|Kenya|2020-04-15	0.0001353179	Africa
Africa|hCoV-19/Ghana/84438 S50/2020|EPI ISL 515111|A|Ghana|2020-05-24	Africa|hCoV-19/Kenya/C787/2020|EPI ISL 457921|B.1.5|Kenya|2020-04-15	0.0003717006	Africa
Africa|hCoV-19/Ghana/84484 S16/2020|EPI ISL 515112|B.1.1|Ghana|2020-05-25	Africa|hCoV-19/Kenya/C787/2020|EPI ISL 457921|B.1.5|Kenya|2020-04-15	0.0002068114	Africa
Africa|hCoV-19/Ghana/KATH23/2020|EPI ISL 515181|A.11|Ghana|2020-03-22	Africa|hCoV-19/Kenya/C787/2020|EPI ISL 457921|B.1.5|Kenya|2020-04-15	0.0003361007	Africa
Africa|hCoV-19/Ghana/TTH10/2020|EPI ISL 515182|A|Ghana|2020-03-27	Africa|hCoV-19/Kenya/C787/2020|EPI ISL 457921|B.1.5|Kenya|2020-04-15	0.0003024541	Africa
Africa|hCoV-19/Ghana/TTH11/2020|EPI ISL 515183|A|Ghana|2020-03-27	Africa|hCoV-19/Kenya/C787/2020|EPI ISL 457921|B.1.5|Kenya|2020-04-15	0.0003034532	Africa
Africa|hCoV-19/Ghana/TTH6/2020|EPI ISL 515248|A|Ghana|2020-03-27	Africa|hCoV-19/Kenya/C787/2020|EPI ISL 457921|B.1.5|Kenya|2020-04-15	0.0003528708	Africa
Africa|hCoV-19/Kenya/C1092/2020|EPI ISL 457849|B.1.5|Kenya|2020-04-18	Africa|hCoV-19/Kenya/C787/2020|EPI ISL 457921|B.1.5|Kenya|2020-04-15	0.0000349750	Africa
Africa|hCoV-19/Kenya/C1102/2020|EPI ISL 568708|B.1.5|Kenya|2020-04-19	Africa|hCoV-19/Kenya/C787/2020|EPI ISL 457921|B.1.5|Kenya|2020-04-15	0.0001370311	Africa
Africa|hCoV-19/Kenya/C1162/2020|EPI ISL 457850|B.1.5|Kenya|2020-04-19	Africa|hCoV-19/Kenya/C787/2020|EPI ISL 457921|B.1.5|Kenya|2020-04-15	0.0000000000	Africa
Africa|hCoV-19/Kenya/C1216/2020|EPI ISL 457854|B.1.5|Kenya|2020-04-19	Africa|hCoV-19/Kenya/C787/2020|EPI ISL 457921|B.1.5|Kenya|2020-04-15	0.0000335990	Africa
Africa|hCoV-19/Kenya/C1292/2020|EPI ISL 457856|B|Kenya|2020-04-20	Africa|hCoV-19/Kenya/C787/2020|EPI ISL 457921|B.1.5|Kenya|2020-04-15	0.0000342693	Africa
Africa|hCoV-19/Kenya/C1357/2020|EPI ISL 457858|B.1.5|Kenya|2020-04-20	Africa|hCoV-19/Kenya/C787/2020|EPI ISL 457921|B.1.5|Kenya|2020-04-15	0.0000000000	Africa
Africa|hCoV-19/Kenya/C1422/2020|EPI ISL 457861|B.1|Kenya|2020-04-20	Africa|hCoV-19/Kenya/C787/2020|EPI ISL 457921|B.1.5|Kenya|2020-04-15	0.0000352758	Africa
Africa|hCoV-19/Kenya/C1499/2020|EPI ISL 457863|B.1.5|Kenya|2020-04-20	Africa|hCoV-19/Kenya/C787/2020|EPI ISL 457921|B.1.5|Kenya|2020-04-15	0.0000342663	Africa
Africa|hCoV-19/Kenya/C1646/2020|EPI ISL 457865|B.1.5|Kenya|2020-04-21	Africa|hCoV-19/Kenya/C787/2020|EPI ISL 457921|B.1.5|Kenya|2020-04-15	0.0000000000	Africa
Africa|hCoV-19/Kenya/C1739/2020|EPI ISL 457866|B|Kenya|2020-04-22	Africa|hCoV-19/Kenya/C787/2020|EPI ISL 457921|B.1.5|Kenya|2020-04-15	0.0000351737	Africa
Africa|hCoV-19/Kenya/C1751/2020|EPI ISL 457867|B.1.5|Kenya|2020-04-22	Africa|hCoV-19/Kenya/C787/2020|EPI ISL 457921|B.1.5|Kenya|2020-04-15	0.0000000000	Africa
Africa|hCoV-19/Kenya/C21582/2020|EPI ISL 568872|B.1|Kenya|2020-06-22	Africa|hCoV-19/Kenya/C787/2020|EPI ISL 457921|B.1.5|Kenya|2020-04-15	0.0002688481	Africa
Africa|hCoV-19/Kenya/C22/2020|EPI ISL 457845|B.1.5|Kenya|2020-03-17	Africa|hCoV-19/Kenya/C787/2020|EPI ISL 457921|B.1.5|Kenya|2020-04-15	0.0000000000	Africa
Africa|hCoV-19/Kenya/C2439/2020|EPI ISL 457877|B.1.5|Kenya|2020-04-24	Africa|hCoV-19/Kenya/C787/2020|EPI ISL 457921|B.1.5|Kenya|2020-04-15	0.0000678782	Africa
Africa|hCoV-19/Kenya/C2449/2020|EPI ISL 457878|B.1.5|Kenya|2020-04-24	Africa|hCoV-19/Kenya/C787/2020|EPI ISL 457921|B.1.5|Kenya|2020-04-15	0.0000694918	Africa
Africa|hCoV-19/Kenya/C2469/2020|EPI ISL 457879|B.1.5|Kenya|2020-04-24	Africa|hCoV-19/Kenya/C787/2020|EPI ISL 457921|B.1.5|Kenya|2020-04-15	0.0000000000	Africa
Africa|hCoV-19/Kenya/C253/2020|EPI ISL 457868|B.1|Kenya|2020-04-03	Africa|hCoV-19/Kenya/C787/2020|EPI ISL 457921|B.1.5|Kenya|2020-04-15	0.0000335982	Africa
Africa|hCoV-19/Kenya/C256/2020|EPI ISL 568697|B.1.5|Kenya|2020-04-04	Africa|hCoV-19/Kenya/C787/2020|EPI ISL 457921|B.1.5|Kenya|2020-04-15	0.0000698136	Africa
Africa|hCoV-19/Kenya/C2582/2020|EPI ISL 457883|B.1.5|Kenya|2020-04-25	Africa|hCoV-19/Kenya/C787/2020|EPI ISL 457921|B.1.5|Kenya|2020-04-15	0.0000691722	Africa
Africa|hCoV-19/Kenya/C2685/2020|EPI ISL 457884|B.1.5|Kenya|2020-04-25	Africa|hCoV-19/Kenya/C787/2020|EPI ISL 457921|B.1.5|Kenya|2020-04-15	0.0000673176	Africa
Africa|hCoV-19/Kenya/C2777/2020|EPI ISL 457887|B.1|Kenya|2020-04-26	Africa|hCoV-19/Kenya/C787/2020|EPI ISL 457921|B.1.5|Kenya|2020-04-15	0.0000000000	Africa
Africa|hCoV-19/Kenya/C2826/2020|EPI ISL 457891|B.1.5|Kenya|2020-04-27	Africa|hCoV-19/Kenya/C787/2020|EPI ISL 457921|B.1.5|Kenya|2020-04-15	0.0000000000	Africa
Africa|hCoV-19/Kenya/C2847/2020|EPI ISL 457892|B.1.5|Kenya|2020-04-27	Africa|hCoV-19/Kenya/C787/2020|EPI ISL 457921|B.1.5|Kenya|2020-04-15	0.0000000000	Africa
Africa|hCoV-19/Kenya/C293/2020|EPI ISL 457871|A|Kenya|2020-04-04	Africa|hCoV-19/Kenya/C787/2020|EPI ISL 457921|B.1.5|Kenya|2020-04-15	0.0003135800	Africa
Africa|hCoV-19/Kenya/C310/2020|EPI ISL 457874|B.4|Kenya|2020-04-04	Africa|hCoV-19/Kenya/C787/2020|EPI ISL 457921|B.1.5|Kenya|2020-04-15	0.0004796805	Africa
Africa|hCoV-19/Kenya/C3129/2020|EPI ISL 457897|B.1.5|Kenya|2020-04-28	Africa|hCoV-19/Kenya/C787/2020|EPI ISL 457921|B.1.5|Kenya|2020-04-15	0.0000337757	Africa
Africa|hCoV-19/Kenya/C314/2020|EPI ISL 457875|A|Kenya|2020-04-04	Africa|hCoV-19/Kenya/C787/2020|EPI ISL 457921|B.1.5|Kenya|2020-04-15	0.0003696898	Africa
Africa|hCoV-19/Kenya/C316/2020|EPI ISL 457876|B.4|Kenya|2020-04-04	Africa|hCoV-19/Kenya/C787/2020|EPI ISL 457921|B.1.5|Kenya|2020-04-15	0.0004840967	Africa
Africa|hCoV-19/Kenya/C3194/2020|EPI ISL 457901|B.1.5|Kenya|2020-04-28	Africa|hCoV-19/Kenya/C787/2020|EPI ISL 457921|B.1.5|Kenya|2020-04-15	0.0000691705	Africa
Africa|hCoV-19/Kenya/C3205/2020|EPI ISL 457902|B.1.5|Kenya|2020-04-28	Africa|hCoV-19/Kenya/C787/2020|EPI ISL 457921|B.1.5|Kenya|2020-04-15	0.0000000000	Africa
Africa|hCoV-19/Kenya/C3208/2020|EPI ISL 457903|B.1.5|Kenya|2020-04-28	Africa|hCoV-19/Kenya/C787/2020|EPI ISL 457921|B.1.5|Kenya|2020-04-15	0.0000000000	Africa
Africa|hCoV-19/Kenya/C3381/2020|EPI ISL 568714|B.1.5|Kenya|2020-04-30	Africa|hCoV-19/Kenya/C787/2020|EPI ISL 457921|B.1.5|Kenya|2020-04-15	0.0000339353	Africa
Africa|hCoV-19/Kenya/C3427/2020|EPI ISL 457906|B.1.5|Kenya|2020-04-29	Africa|hCoV-19/Kenya/C787/2020|EPI ISL 457921|B.1.5|Kenya|2020-04-15	0.0000678089	Africa
Africa|hCoV-19/Kenya/C3457/2020|EPI ISL 568715|B.1|Kenya|2020-04-30	Africa|hCoV-19/Kenya/C787/2020|EPI ISL 457921|B.1.5|Kenya|2020-04-15	0.0001038405	Africa
Africa|hCoV-19/Kenya/C3739/2020|EPI ISL 568717|B.1.5|Kenya|2020-05-04	Africa|hCoV-19/Kenya/C787/2020|EPI ISL 457921|B.1.5|Kenya|2020-04-15	0.0000000000	Africa
Africa|hCoV-19/Kenya/C389/2020|EPI ISL 568698|B.1.5|Kenya|2020-04-07	Africa|hCoV-19/Kenya/C787/2020|EPI ISL 457921|B.1.5|Kenya|2020-04-15	0.0000000000	Africa
Africa|hCoV-19/Kenya/C3980/2020|EPI ISL 568719|B.1|Kenya|2020-05-05	Africa|hCoV-19/Kenya/C787/2020|EPI ISL 457921|B.1.5|Kenya|2020-04-15	0.0000341692	Africa
Africa|hCoV-19/Kenya/C4083/2020|EPI ISL 568721|B.1.5|Kenya|2020-05-05	Africa|hCoV-19/Kenya/C787/2020|EPI ISL 457921|B.1.5|Kenya|2020-04-15	0.0000701359	Africa
Africa|hCoV-19/Kenya/C4195/2020|EPI ISL 568723|B.1.5|Kenya|2020-06-05	Africa|hCoV-19/Kenya/C787/2020|EPI ISL 457921|B.1.5|Kenya|2020-04-15	0.0000000000	Africa
Africa|hCoV-19/Kenya/C4199/2020|EPI ISL 568724|B.1.5|Kenya|2020-05-06	Africa|hCoV-19/Kenya/C787/2020|EPI ISL 457921|B.1.5|Kenya|2020-04-15	0.0000685565	Africa
Africa|hCoV-19/Kenya/C4214/2020|EPI ISL 568725|B.1|Kenya|2020-06-05	Africa|hCoV-19/Kenya/C787/2020|EPI ISL 457921|B.1.5|Kenya|2020-04-15	0.0000335967	Africa
Africa|hCoV-19/Kenya/C4419/2020|EPI ISL 568727|B.1|Kenya|2020-05-07	Africa|hCoV-19/Kenya/C787/2020|EPI ISL 457921|B.1.5|Kenya|2020-04-15	0.0001008916	Africa
Africa|hCoV-19/Kenya/C4420/2020|EPI ISL 568728|B.1.5|Kenya|2020-05-07	Africa|hCoV-19/Kenya/C787/2020|EPI ISL 457921|B.1.5|Kenya|2020-04-15	0.0000691872	Africa
Africa|hCoV-19/Kenya/C4585/2020|EPI ISL 568730|B.1.5|Kenya|2020-05-08	Africa|hCoV-19/Kenya/C787/2020|EPI ISL 457921|B.1.5|Kenya|2020-04-15	0.0000339368	Africa
Africa|hCoV-19/Kenya/C460/2020|EPI ISL 457910|B.1.5|Kenya|2020-04-08	Africa|hCoV-19/Kenya/C787/2020|EPI ISL 457921|B.1.5|Kenya|2020-04-15	0.0000000000	Africa
Africa|hCoV-19/Kenya/C4691/2020|EPI ISL 568733|B.1.5|Kenya|2020-05-09	Africa|hCoV-19/Kenya/C787/2020|EPI ISL 457921|B.1.5|Kenya|2020-04-15	0.0000000000	Africa
Africa|hCoV-19/Kenya/C4710/2020|EPI ISL 568735|B.1.5|Kenya|2020-05-08	Africa|hCoV-19/Kenya/C787/2020|EPI ISL 457921|B.1.5|Kenya|2020-04-15	0.0001008021	Africa
Africa|hCoV-19/Kenya/C4717/2020|EPI ISL 568737|B.1.5|Kenya|2020-05-08	Africa|hCoV-19/Kenya/C787/2020|EPI ISL 457921|B.1.5|Kenya|2020-04-15	0.0000354697	Africa
Africa|hCoV-19/Kenya/C4872/2020|EPI ISL 568741|B.1.5|Kenya|2020-05-08	Africa|hCoV-19/Kenya/C787/2020|EPI ISL 457921|B.1.5|Kenya|2020-04-15	0.0000342553	Africa
Africa|hCoV-19/Kenya/C4895/2020|EPI ISL 568742|B.1.5|Kenya|2020-05-08	Africa|hCoV-19/Kenya/C787/2020|EPI ISL 457921|B.1.5|Kenya|2020-04-15	0.0001028582	Africa
Africa|hCoV-19/Kenya/C5008/2020|EPI ISL 568744|B.1|Kenya|2020-05-08	Africa|hCoV-19/Kenya/C787/2020|EPI ISL 457921|B.1.5|Kenya|2020-04-15	0.0000349626	Africa
Africa|hCoV-19/Kenya/C5011/2020|EPI ISL 568745|B.1.5|Kenya|2020-05-08	Africa|hCoV-19/Kenya/C787/2020|EPI ISL 457921|B.1.5|Kenya|2020-04-15	0.0000685495	Africa
Africa|hCoV-19/Kenya/C5119/2020|EPI ISL 568750|B.1|Kenya|2020-05-09	Africa|hCoV-19/Kenya/C787/2020|EPI ISL 457921|B.1.5|Kenya|2020-04-15	0.0000339391	Africa
Africa|hCoV-19/Kenya/C5177/2020|EPI ISL 568752|B.1.5|Kenya|2020-05-09	Africa|hCoV-19/Kenya/C787/2020|EPI ISL 457921|B.1.5|Kenya|2020-04-15	0.0000342808	Africa
Africa|hCoV-19/Kenya/C5178/2020|EPI ISL 568753|B.1.5|Kenya|2020-05-09	Africa|hCoV-19/Kenya/C787/2020|EPI ISL 457921|B.1.5|Kenya|2020-04-15	0.0000352894	Africa
Africa|hCoV-19/Kenya/C5246/2020|EPI ISL 568754|B.1.5|Kenya|2020-05-09	Africa|hCoV-19/Kenya/C787/2020|EPI ISL 457921|B.1.5|Kenya|2020-04-15	0.0000339741	Africa
Africa|hCoV-19/Kenya/C5288/2020|EPI ISL 568755|B.1.5|Kenya|2020-05-10	Africa|hCoV-19/Kenya/C787/2020|EPI ISL 457921|B.1.5|Kenya|2020-04-15	0.0001039082	Africa
Africa|hCoV-19/Kenya/C5289/2020|EPI ISL 568756|B.1.5|Kenya|2020-05-10	Africa|hCoV-19/Kenya/C787/2020|EPI ISL 457921|B.1.5|Kenya|2020-04-15	0.0000000000	Africa
Africa|hCoV-19/Kenya/C5328/2020|EPI ISL 568760|B.1.5|Kenya|2020-05-10	Africa|hCoV-19/Kenya/C787/2020|EPI ISL 457921|B.1.5|Kenya|2020-04-15	0.0000342869	Africa
Africa|hCoV-19/Kenya/C5335/2020|EPI ISL 568762|B.1.5|Kenya|2020-05-10	Africa|hCoV-19/Kenya/C787/2020|EPI ISL 457921|B.1.5|Kenya|2020-04-15	0.0000343164	Africa
Africa|hCoV-19/Kenya/C5384/2020|EPI ISL 568764|B.1.5|Kenya|2020-05-10	Africa|hCoV-19/Kenya/C787/2020|EPI ISL 457921|B.1.5|Kenya|2020-04-15	0.0001007987	Africa
Africa|hCoV-19/Kenya/C54/2020|EPI ISL 457847|B.1|Kenya|2020-03-24	Africa|hCoV-19/Kenya/C787/2020|EPI ISL 457921|B.1.5|Kenya|2020-04-15	0.0000684760	Africa
Africa|hCoV-19/Kenya/C544/2020|EPI ISL 457911|B.1.5|Kenya|2020-04-10	Africa|hCoV-19/Kenya/C787/2020|EPI ISL 457921|B.1.5|Kenya|2020-04-15	0.0000000000	Africa
Africa|hCoV-19/Kenya/C5442/2020|EPI ISL 568767|B.1.5|Kenya|2020-05-10	Africa|hCoV-19/Kenya/C787/2020|EPI ISL 457921|B.1.5|Kenya|2020-04-15	0.0000678782	Africa
Africa|hCoV-19/Kenya/C569/2020|EPI ISL 568700|B.1|Kenya|2020-04-12	Africa|hCoV-19/Kenya/C787/2020|EPI ISL 457921|B.1.5|Kenya|2020-04-15	0.0000349442	Africa
Africa|hCoV-19/Kenya/C5695/2020|EPI ISL 568770|B.1.5|Kenya|2020-05-11	Africa|hCoV-19/Kenya/C787/2020|EPI ISL 457921|B.1.5|Kenya|2020-04-15	0.0001018214	Africa
Africa|hCoV-19/Kenya/C5701/2020|EPI ISL 568772|B.1|Kenya|2020-05-11	Africa|hCoV-19/Kenya/C787/2020|EPI ISL 457921|B.1.5|Kenya|2020-04-15	0.0000339376	Africa
Africa|hCoV-19/Kenya/C571/2020|EPI ISL 568702|A|Kenya|2020-04-12	Africa|hCoV-19/Kenya/C787/2020|EPI ISL 457921|B.1.5|Kenya|2020-04-15	0.0003360670	Africa
Africa|hCoV-19/Kenya/C5767/2020|EPI ISL 568773|B.1.5|Kenya|2020-05-11	Africa|hCoV-19/Kenya/C787/2020|EPI ISL 457921|B.1.5|Kenya|2020-04-15	0.0001397858	Africa
Africa|hCoV-19/Kenya/C5811/2020|EPI ISL 568775|B.1.5|Kenya|2020-05-11	Africa|hCoV-19/Kenya/C787/2020|EPI ISL 457921|B.1.5|Kenya|2020-04-15	0.0000339376	Africa
Africa|hCoV-19/Kenya/C5813/2020|EPI ISL 568776|B.1|Kenya|2020-05-11	Africa|hCoV-19/Kenya/C787/2020|EPI ISL 457921|B.1.5|Kenya|2020-04-15	0.0000342808	Africa
Africa|hCoV-19/Kenya/C5835/2020|EPI ISL 568777|B.1.5|Kenya|2020-05-12	Africa|hCoV-19/Kenya/C787/2020|EPI ISL 457921|B.1.5|Kenya|2020-04-15	0.0000685167	Africa
Africa|hCoV-19/Kenya/C587/2020|EPI ISL 457912|B.1.5|Kenya|2020-04-11	Africa|hCoV-19/Kenya/C787/2020|EPI ISL 457921|B.1.5|Kenya|2020-04-15	0.0000347903	Africa
Africa|hCoV-19/Kenya/C589/2020|EPI ISL 457913|B.1.5|Kenya|2020-04-11	Africa|hCoV-19/Kenya/C787/2020|EPI ISL 457921|B.1.5|Kenya|2020-04-15	0.0000000000	Africa
Africa|hCoV-19/Kenya/C5902/2020|EPI ISL 568779|B.1.5|Kenya|2020-05-12	Africa|hCoV-19/Kenya/C787/2020|EPI ISL 457921|B.1.5|Kenya|2020-04-15	0.0000346225	Africa
Africa|hCoV-19/Kenya/C5911/2020|EPI ISL 568780|B.1.5|Kenya|2020-05-12	Africa|hCoV-19/Kenya/C787/2020|EPI ISL 457921|B.1.5|Kenya|2020-04-15	0.0000346137	Africa
Africa|hCoV-19/Kenya/C5914/2020|EPI ISL 568782|B.1.5|Kenya|2020-05-12	Africa|hCoV-19/Kenya/C787/2020|EPI ISL 457921|B.1.5|Kenya|2020-04-15	0.0000679427	Africa
Africa|hCoV-19/Kenya/C6186/2020|EPI ISL 568787|B.1.5|Kenya|2020-05-13	Africa|hCoV-19/Kenya/C787/2020|EPI ISL 457921|B.1.5|Kenya|2020-04-15	0.0001028630	Africa
Africa|hCoV-19/Kenya/C6255/2020|EPI ISL 568790|B.1.1.33|Kenya|2020-05-13	Africa|hCoV-19/Kenya/C787/2020|EPI ISL 457921|B.1.5|Kenya|2020-04-15	0.0003057403	Africa
Africa|hCoV-19/Kenya/C6298/2020|EPI ISL 568792|B.1|Kenya|2020-05-13	Africa|hCoV-19/Kenya/C787/2020|EPI ISL 457921|B.1.5|Kenya|2020-04-15	0.0000349378	Africa
Africa|hCoV-19/Kenya/C6369/2020|EPI ISL 568794|B.1|Kenya|2020-05-14	Africa|hCoV-19/Kenya/C787/2020|EPI ISL 457921|B.1.5|Kenya|2020-04-15	0.0001046761	Africa
Africa|hCoV-19/Kenya/C6380/2020|EPI ISL 568798|B.1.5|Kenya|2020-05-15	Africa|hCoV-19/Kenya/C787/2020|EPI ISL 457921|B.1.5|Kenya|2020-04-15	0.0000000000	Africa
Africa|hCoV-19/Kenya/C6384/2020|EPI ISL 568799|B.1|Kenya|2020-05-14	Africa|hCoV-19/Kenya/C787/2020|EPI ISL 457921|B.1.5|Kenya|2020-04-15	0.0000342681	Africa
Africa|hCoV-19/Kenya/C639/2020|EPI ISL 568703|B|Kenya|2020-04-14	Africa|hCoV-19/Kenya/C787/2020|EPI ISL 457921|B.1.5|Kenya|2020-04-15	0.0002444125	Africa
Africa|hCoV-19/Kenya/C6518/2020|EPI ISL 568803|B.1.5|Kenya|2020-05-14	Africa|hCoV-19/Kenya/C787/2020|EPI ISL 457921|B.1.5|Kenya|2020-04-15	0.0001054042	Africa
Africa|hCoV-19/Kenya/C6524/2020|EPI ISL 568805|A|Kenya|2020-05-14	Africa|hCoV-19/Kenya/C787/2020|EPI ISL 457921|B.1.5|Kenya|2020-04-15	0.0003794473	Africa
Africa|hCoV-19/Kenya/C656/2020|EPI ISL 457915|B.1.5|Kenya|2020-04-13	Africa|hCoV-19/Kenya/C787/2020|EPI ISL 457921|B.1.5|Kenya|2020-04-15	0.0000672010	Africa
Africa|hCoV-19/Kenya/C6564/2020|EPI ISL 568806|B.1.5|Kenya|2020-05-14	Africa|hCoV-19/Kenya/C787/2020|EPI ISL 457921|B.1.5|Kenya|2020-04-15	0.0001058291	Africa
Africa|hCoV-19/Kenya/C6878/2020|EPI ISL 568813|B.1.1|Kenya|2020-05-15	Africa|hCoV-19/Kenya/C787/2020|EPI ISL 457921|B.1.5|Kenya|2020-04-15	0.0001069128	Africa
Africa|hCoV-19/Kenya/C6914/2020|EPI ISL 568817|B.1|Kenya|2020-05-15	Africa|hCoV-19/Kenya/C787/2020|EPI ISL 457921|B.1.5|Kenya|2020-04-15	0.0001396832	Africa
Africa|hCoV-19/Kenya/C7081/2020|EPI ISL 568824|B.1.5|Kenya|2020-05-16	Africa|hCoV-19/Kenya/C787/2020|EPI ISL 457921|B.1.5|Kenya|2020-04-15	0.0000356076	Africa
Africa|hCoV-19/Kenya/C713/2020|EPI ISL 457920|B.1.5|Kenya|2020-04-14	Africa|hCoV-19/Kenya/C787/2020|EPI ISL 457921|B.1.5|Kenya|2020-04-15	0.0000335982	Africa
Africa|hCoV-19/Kenya/C7579/2020|EPI ISL 568842|A|Kenya|2020-05-16	Africa|hCoV-19/Kenya/C787/2020|EPI ISL 457921|B.1.5|Kenya|2020-04-15	0.0003804631	Africa
Africa|hCoV-19/Kenya/C7605/2020|EPI ISL 568847|A|Kenya|2020-05-16	Africa|hCoV-19/Kenya/C787/2020|EPI ISL 457921|B.1.5|Kenya|2020-04-15	0.0003732770	Africa
Africa|hCoV-19/Algeria/G0638 2264/2020|EPI ISL 418241|B.1|Algeria|2020-03-02	Africa|hCoV-19/Kenya/C7949/2020|EPI ISL 568852|B.1|Kenya|2020-05-18	0.0003849640	Africa
Africa|hCoV-19/Algeria/G0640 2265/2020|EPI ISL 418242|B.1|Algeria|2020-03-08	Africa|hCoV-19/Kenya/C7949/2020|EPI ISL 568852|B.1|Kenya|2020-05-18	0.0002799560	Africa
Africa|hCoV-19/Algeria/G0860 2262/2020|EPI ISL 420037|B.1|Algeria|2020-03-02	Africa|hCoV-19/Kenya/C7949/2020|EPI ISL 568852|B.1|Kenya|2020-05-18	0.0002799560	Africa
Africa|hCoV-19/Benin/1022/2020|EPI ISL 476826|B.1|Benin|2020-03-25	Africa|hCoV-19/Kenya/C7949/2020|EPI ISL 568852|B.1|Kenya|2020-05-18	0.0002449795	Africa
Africa|hCoV-19/Benin/1092/2020|EPI ISL 476827|B.1|Benin|2020-03-27	Africa|hCoV-19/Kenya/C7949/2020|EPI ISL 568852|B.1|Kenya|2020-05-18	0.0003150739	Africa
Africa|hCoV-19/Benin/1408/2020|EPI ISL 476825|B.1.356|Benin|2020-04-04	Africa|hCoV-19/Kenya/C7949/2020|EPI ISL 568852|B.1|Kenya|2020-05-18	0.0002799755	Africa
Africa|hCoV-19/Benin/1409/2020|EPI ISL 476828|B.1|Benin|2020-04-06	Africa|hCoV-19/Kenya/C7949/2020|EPI ISL 568852|B.1|Kenya|2020-05-18	0.0003150488	Africa
Africa|hCoV-19/Benin/1950/2020|EPI ISL 476830|A|Benin|2020-04-15	Africa|hCoV-19/Kenya/C7949/2020|EPI ISL 568852|B.1|Kenya|2020-05-18	0.0004551102	Africa
Africa|hCoV-19/Benin/197/2020|EPI ISL 476822|B.1.178|Benin|2020-03-15	Africa|hCoV-19/Kenya/C7949/2020|EPI ISL 568852|B.1|Kenya|2020-05-18	0.0002099581	Africa
Africa|hCoV-19/Benin/2012/2020|EPI ISL 476831|A|Benin|2020-04-15	Africa|hCoV-19/Kenya/C7949/2020|EPI ISL 568852|B.1|Kenya|2020-05-18	0.0004550302	Africa
Africa|hCoV-19/Benin/260/2020|EPI ISL 476823|B.1.292|Benin|2020-03-17	Africa|hCoV-19/Kenya/C7949/2020|EPI ISL 568852|B.1|Kenya|2020-05-18	0.0003499915	Africa
Africa|hCoV-19/Benin/314/2020|EPI ISL 476834|B.1.5|Benin|2020-03-17	Africa|hCoV-19/Kenya/C7949/2020|EPI ISL 568852|B.1|Kenya|2020-05-18	0.0003500422	Africa
Africa|hCoV-19/Benin/461/2020|EPI ISL 476833|A|Benin|2020-03-17	Africa|hCoV-19/Kenya/C7949/2020|EPI ISL 568852|B.1|Kenya|2020-05-18	0.0004200006	Africa
Africa|hCoV-19/Benin/501/2020|EPI ISL 476824|B.1.356|Benin|2020-03-17	Africa|hCoV-19/Kenya/C7949/2020|EPI ISL 568852|B.1|Kenya|2020-05-18	0.0002799559	Africa
Africa|hCoV-19/Benin/843/2020|EPI ISL 476829|A|Benin|2020-03-19	Africa|hCoV-19/Kenya/C7949/2020|EPI ISL 568852|B.1|Kenya|2020-05-18	0.0003499975	Africa
Africa|hCoV-19/Botswana/BOT0455/2020|EPI ISL 560386|B.1|Botswana|2020-03-28	Africa|hCoV-19/Kenya/C7949/2020|EPI ISL 568852|B.1|Kenya|2020-05-18	0.0002099581	Africa
Africa|hCoV-19/Botswana/BOT2254/2020|EPI ISL 560390|B.1.1|Botswana|2020-04-08	Africa|hCoV-19/Kenya/C7949/2020|EPI ISL 568852|B.1|Kenya|2020-05-18	0.0002470512	Africa
Africa|hCoV-19/Botswana/BOT2283/2020|EPI ISL 560385|B.1|Botswana|2020-04-07	Africa|hCoV-19/Kenya/C7949/2020|EPI ISL 568852|B.1|Kenya|2020-05-18	0.0003221786	Africa
Africa|hCoV-19/Botswana/BOT2624/2020|EPI ISL 560387|B.1.1|Botswana|2020-04-05	Africa|hCoV-19/Kenya/C7949/2020|EPI ISL 568852|B.1|Kenya|2020-05-18	0.0002505967	Africa
Africa|hCoV-19/Botswana/BOT4161/2020|EPI ISL 560388|B.1.1.220|Botswana|2020-04-16	Africa|hCoV-19/Kenya/C7949/2020|EPI ISL 568852|B.1|Kenya|2020-05-18	0.0003546541	Africa
Africa|hCoV-19/DRC/04186/2020|EPI ISL 471411|A|Democratic Republic of the Congo|2020-04-25	Africa|hCoV-19/Kenya/C7949/2020|EPI ISL 568852|B.1|Kenya|2020-05-18	0.0004199992	Africa
Africa|hCoV-19/DRC/04188/2020|EPI ISL 471413|A|Democratic Republic of the Congo|2020-04-25	Africa|hCoV-19/Kenya/C7949/2020|EPI ISL 568852|B.1|Kenya|2020-05-18	0.0005033421	Africa
Africa|hCoV-19/DRC/10041/2020|EPI ISL 527543|B.1.1.275|Democratic Republic of the Congo|2020-05-22	Africa|hCoV-19/Kenya/C7949/2020|EPI ISL 568852|B.1|Kenya|2020-05-18	0.0003500662	Africa
Africa|hCoV-19/DRC/10057/2020|EPI ISL 527538|B.1.1.275|Democratic Republic of the Congo|2020-05-22	Africa|hCoV-19/Kenya/C7949/2020|EPI ISL 568852|B.1|Kenya|2020-05-18	0.0003960026	Africa
Africa|hCoV-19/DRC/10061/2020|EPI ISL 527521|B.1.1.275|Democratic Republic of the Congo|2020-05-22	Africa|hCoV-19/Kenya/C7949/2020|EPI ISL 568852|B.1|Kenya|2020-05-18	0.0003194310	Africa
Africa|hCoV-19/DRC/10070/2020|EPI ISL 527544|B.1.178|Democratic Republic of the Congo|2020-05-22	Africa|hCoV-19/Kenya/C7949/2020|EPI ISL 568852|B.1|Kenya|2020-05-18	0.0003849898	Africa
Africa|hCoV-19/DRC/10120/2020|EPI ISL 513624|B.1.1.275|Democratic Republic of the Congo|2020-05-22	Africa|hCoV-19/Kenya/C7949/2020|EPI ISL 568852|B.1|Kenya|2020-05-18	0.0003621153	Africa
Africa|hCoV-19/DRC/10127/2020|EPI ISL 513625|B.1.1.275|Democratic Republic of the Congo|2020-05-22	Africa|hCoV-19/Kenya/C7949/2020|EPI ISL 568852|B.1|Kenya|2020-05-18	0.0003573073	Africa
Africa|hCoV-19/DRC/10242/2020|EPI ISL 513626|B.1.84|Democratic Republic of the Congo|2020-05-22	Africa|hCoV-19/Kenya/C7949/2020|EPI ISL 568852|B.1|Kenya|2020-05-18	0.0002805719	Africa
Africa|hCoV-19/DRC/10251/2020|EPI ISL 513627|B.1.128|Democratic Republic of the Congo|2020-05-22	Africa|hCoV-19/Kenya/C7949/2020|EPI ISL 568852|B.1|Kenya|2020-05-18	0.0004213511	Africa
Africa|hCoV-19/DRC/10324/2020|EPI ISL 527545|B.1.214|Democratic Republic of the Congo|2020-05-22	Africa|hCoV-19/Kenya/C7949/2020|EPI ISL 568852|B.1|Kenya|2020-05-18	0.0003499842	Africa
Africa|hCoV-19/DRC/10346/2020|EPI ISL 527546|B.1.214|Democratic Republic of the Congo|2020-05-22	Africa|hCoV-19/Kenya/C7949/2020|EPI ISL 568852|B.1|Kenya|2020-05-18	0.0003182955	Africa
Africa|hCoV-19/DRC/10364/2020|EPI ISL 527498|B.1|Democratic Republic of the Congo|2020-05-22	Africa|hCoV-19/Kenya/C7949/2020|EPI ISL 568852|B.1|Kenya|2020-05-18	0.0002457970	Africa
Africa|hCoV-19/DRC/10371/2020|EPI ISL 527489|B.1.178|Democratic Republic of the Congo|2020-05-22	Africa|hCoV-19/Kenya/C7949/2020|EPI ISL 568852|B.1|Kenya|2020-05-18	0.0003851433	Africa
Africa|hCoV-19/DRC/10373/2020|EPI ISL 527495|B.1.159|Democratic Republic of the Congo|2020-05-22	Africa|hCoV-19/Kenya/C7949/2020|EPI ISL 568852|B.1|Kenya|2020-05-18	0.0003155237	Africa
Africa|hCoV-19/DRC/10374/2020|EPI ISL 527539|B.1.84|Democratic Republic of the Congo|2020-05-22	Africa|hCoV-19/Kenya/C7949/2020|EPI ISL 568852|B.1|Kenya|2020-05-18	0.0005379712	Africa
Africa|hCoV-19/DRC/10375/2020|EPI ISL 527499|B.1.84|Democratic Republic of the Congo|2020-05-22	Africa|hCoV-19/Kenya/C7949/2020|EPI ISL 568852|B.1|Kenya|2020-05-18	0.0004226653	Africa
Africa|hCoV-19/DRC/10399/2020|EPI ISL 527491|B.1.214|Democratic Republic of the Congo|2020-05-22	Africa|hCoV-19/Kenya/C7949/2020|EPI ISL 568852|B.1|Kenya|2020-05-18	0.0003502912	Africa
Africa|hCoV-19/DRC/10502/2020|EPI ISL 527547|B.1.5|Democratic Republic of the Congo|2020-05-20	Africa|hCoV-19/Kenya/C7949/2020|EPI ISL 568852|B.1|Kenya|2020-05-18	0.0001749536	Africa
Africa|hCoV-19/DRC/10506/2020|EPI ISL 527524|B.1.5|Democratic Republic of the Congo|2020-05-18	Africa|hCoV-19/Kenya/C7949/2020|EPI ISL 568852|B.1|Kenya|2020-05-18	0.0001781752	Africa
Africa|hCoV-19/DRC/10507/2020|EPI ISL 527492|B.1.5|Democratic Republic of the Congo|2020-05-18	Africa|hCoV-19/Kenya/C7949/2020|EPI ISL 568852|B.1|Kenya|2020-05-18	0.0001750874	Africa
Africa|hCoV-19/DRC/10508/2020|EPI ISL 527494|B.1.5|Democratic Republic of the Congo|2020-05-20	Africa|hCoV-19/Kenya/C7949/2020|EPI ISL 568852|B.1|Kenya|2020-05-18	0.0001751434	Africa
Africa|hCoV-19/DRC/10532/2020|EPI ISL 527532|B.1.5|Democratic Republic of the Congo|2020-05-20	Africa|hCoV-19/Kenya/C7949/2020|EPI ISL 568852|B.1|Kenya|2020-05-18	0.0001785249	Africa
Africa|hCoV-19/DRC/10533/2020|EPI ISL 527548|B.1.5|Democratic Republic of the Congo|2020-05-20	Africa|hCoV-19/Kenya/C7949/2020|EPI ISL 568852|B.1|Kenya|2020-05-18	0.0002099476	Africa
Africa|hCoV-19/DRC/10621/2020|EPI ISL 527526|B.1.214|Democratic Republic of the Congo|2020-05-23	Africa|hCoV-19/Kenya/C7949/2020|EPI ISL 568852|B.1|Kenya|2020-05-18	0.0003206257	Africa
Africa|hCoV-19/DRC/10640/2020|EPI ISL 527541|B.1|Democratic Republic of the Congo|2020-05-22	Africa|hCoV-19/Kenya/C7949/2020|EPI ISL 568852|B.1|Kenya|2020-05-18	0.0004684703	Africa
Africa|hCoV-19/DRC/10644/2020|EPI ISL 527549|B.1|Democratic Republic of the Congo|2020-05-22	Africa|hCoV-19/Kenya/C7949/2020|EPI ISL 568852|B.1|Kenya|2020-05-18	0.0004549949	Africa
Africa|hCoV-19/DRC/10728/2020|EPI ISL 513628|B.1.5|Democratic Republic of the Congo|2020-05-23	Africa|hCoV-19/Kenya/C7949/2020|EPI ISL 568852|B.1|Kenya|2020-05-18	0.0001813202	Africa
Africa|hCoV-19/DRC/10731/2020|EPI ISL 513629|B.1.1.1|Democratic Republic of the Congo|2020-05-23	Africa|hCoV-19/Kenya/C7949/2020|EPI ISL 568852|B.1|Kenya|2020-05-18	0.0004374298	Africa
Africa|hCoV-19/DRC/10733/2020|EPI ISL 513630|B.1|Democratic Republic of the Congo|2020-05-23	Africa|hCoV-19/Kenya/C7949/2020|EPI ISL 568852|B.1|Kenya|2020-05-18	0.0003499838	Africa
Africa|hCoV-19/DRC/108/2020|EPI ISL 417948|B.1.128|Democratic Republic of the Congo|2020-03-19	Africa|hCoV-19/Kenya/C7949/2020|EPI ISL 568852|B.1|Kenya|2020-05-18	0.0003149585	Africa
Africa|hCoV-19/DRC/10885/2020|EPI ISL 513631|B.1.84|Democratic Republic of the Congo|2020-05-23	Africa|hCoV-19/Kenya/C7949/2020|EPI ISL 568852|B.1|Kenya|2020-05-18	0.0003523360	Africa
Africa|hCoV-19/DRC/10902/2020|EPI ISL 527490|B.1.178|Democratic Republic of the Congo|2020-05-23	Africa|hCoV-19/Kenya/C7949/2020|EPI ISL 568852|B.1|Kenya|2020-05-18	0.0003151117	Africa
Africa|hCoV-19/DRC/10913/2020|EPI ISL 527507|B.1.84|Democratic Republic of the Congo|2020-05-24	Africa|hCoV-19/Kenya/C7949/2020|EPI ISL 568852|B.1|Kenya|2020-05-18	0.0004221597	Africa
Africa|hCoV-19/DRC/11005/2020|EPI ISL 527550|B.1.159|Democratic Republic of the Congo|2020-05-24	Africa|hCoV-19/Kenya/C7949/2020|EPI ISL 568852|B.1|Kenya|2020-05-18	0.0004549972	Africa
Africa|hCoV-19/DRC/11008/2020|EPI ISL 527503|B.1.159|Democratic Republic of the Congo|2020-05-24	Africa|hCoV-19/Kenya/C7949/2020|EPI ISL 568852|B.1|Kenya|2020-05-18	0.0003530612	Africa
Africa|hCoV-19/DRC/11022/2020|EPI ISL 527551|B.1.214|Democratic Republic of the Congo|2020-05-24	Africa|hCoV-19/Kenya/C7949/2020|EPI ISL 568852|B.1|Kenya|2020-05-18	0.0003849741	Africa
Africa|hCoV-19/DRC/11024/2020|EPI ISL 527552|B.1.149|Democratic Republic of the Congo|2020-05-24	Africa|hCoV-19/Kenya/C7949/2020|EPI ISL 568852|B.1|Kenya|2020-05-18	0.0003883399	Africa
Africa|hCoV-19/DRC/11026/2020|EPI ISL 527553|B.1.149|Democratic Republic of the Congo|2020-05-24	Africa|hCoV-19/Kenya/C7949/2020|EPI ISL 568852|B.1|Kenya|2020-05-18	0.0003149577	Africa
Africa|hCoV-19/DRC/11031/2020|EPI ISL 527554|B.1.214|Democratic Republic of the Congo|2020-05-24	Africa|hCoV-19/Kenya/C7949/2020|EPI ISL 568852|B.1|Kenya|2020-05-18	0.0003501033	Africa
Africa|hCoV-19/DRC/11041/2020|EPI ISL 527555|B.1|Democratic Republic of the Congo|2020-05-24	Africa|hCoV-19/Kenya/C7949/2020|EPI ISL 568852|B.1|Kenya|2020-05-18	0.0003149651	Africa
Africa|hCoV-19/DRC/11057/2020|EPI ISL 527528|B.1.5|Democratic Republic of the Congo|2020-05-24	Africa|hCoV-19/Kenya/C7949/2020|EPI ISL 568852|B.1|Kenya|2020-05-18	0.0002137601	Africa
Africa|hCoV-19/DRC/11078/2020|EPI ISL 527514|B.1|Democratic Republic of the Congo|2020-05-24	Africa|hCoV-19/Kenya/C7949/2020|EPI ISL 568852|B.1|Kenya|2020-05-18	0.0003531966	Africa
Africa|hCoV-19/DRC/11079/2020|EPI ISL 527500|B.1.214|Democratic Republic of the Congo|2020-05-24	Africa|hCoV-19/Kenya/C7949/2020|EPI ISL 568852|B.1|Kenya|2020-05-18	0.0002817137	Africa
Africa|hCoV-19/DRC/11093/2020|EPI ISL 527527|B.1.5|Democratic Republic of the Congo|2020-05-24	Africa|hCoV-19/Kenya/C7949/2020|EPI ISL 568852|B.1|Kenya|2020-05-18	0.0002859721	Africa
Africa|hCoV-19/DRC/11096/2020|EPI ISL 527522|B.1|Democratic Republic of the Congo|2020-05-24	Africa|hCoV-19/Kenya/C7949/2020|EPI ISL 568852|B.1|Kenya|2020-05-18	0.0003197223	Africa
Africa|hCoV-19/DRC/11114/2020|EPI ISL 527534|B.1.214|Democratic Republic of the Congo|2020-05-25	Africa|hCoV-19/Kenya/C7949/2020|EPI ISL 568852|B.1|Kenya|2020-05-18	0.0003929887	Africa
Africa|hCoV-19/DRC/11123/2020|EPI ISL 527496|B.1.84|Democratic Republic of the Congo|2020-05-24	Africa|hCoV-19/Kenya/C7949/2020|EPI ISL 568852|B.1|Kenya|2020-05-18	0.0003155669	Africa
Africa|hCoV-19/DRC/11134/2020|EPI ISL 527518|B.1.5|Democratic Republic of the Congo|2020-05-24	Africa|hCoV-19/Kenya/C7949/2020|EPI ISL 568852|B.1|Kenya|2020-05-18	0.0001770031	Africa
Africa|hCoV-19/DRC/11143/2020|EPI ISL 527556|B.1|Democratic Republic of the Congo|2020-05-24	Africa|hCoV-19/Kenya/C7949/2020|EPI ISL 568852|B.1|Kenya|2020-05-18	0.0004552294	Africa
Africa|hCoV-19/DRC/11145/2020|EPI ISL 527501|B.1.214|Democratic Republic of the Congo|2020-05-24	Africa|hCoV-19/Kenya/C7949/2020|EPI ISL 568852|B.1|Kenya|2020-05-18	0.0003865049	Africa
Africa|hCoV-19/DRC/11148/2020|EPI ISL 527525|B.1.178|Democratic Republic of the Congo|2020-05-24	Africa|hCoV-19/Kenya/C7949/2020|EPI ISL 568852|B.1|Kenya|2020-05-18	0.0003917548	Africa
Africa|hCoV-19/DRC/11157/2020|EPI ISL 527530|B.1|Democratic Republic of the Congo|2020-05-25	Africa|hCoV-19/Kenya/C7949/2020|EPI ISL 568852|B.1|Kenya|2020-05-18	0.0003926378	Africa
Africa|hCoV-19/DRC/11187/2020|EPI ISL 527523|B.1.1.275|Democratic Republic of the Congo|2020-05-23	Africa|hCoV-19/Kenya/C7949/2020|EPI ISL 568852|B.1|Kenya|2020-05-18	0.0003912067	Africa
Africa|hCoV-19/DRC/11191/2020|EPI ISL 527506|B.1.1.275|Democratic Republic of the Congo|2020-05-23	Africa|hCoV-19/Kenya/C7949/2020|EPI ISL 568852|B.1|Kenya|2020-05-18	0.0003164896	Africa
Africa|hCoV-19/DRC/11252/2020|EPI ISL 527557|B.1.1.275|Democratic Republic of the Congo|2020-05-21	Africa|hCoV-19/Kenya/C7949/2020|EPI ISL 568852|B.1|Kenya|2020-05-18	0.0004900775	Africa
Africa|hCoV-19/DRC/11260/2020|EPI ISL 527558|B.1.1.275|Democratic Republic of the Congo|2020-05-23	Africa|hCoV-19/Kenya/C7949/2020|EPI ISL 568852|B.1|Kenya|2020-05-18	0.0003500750	Africa
Africa|hCoV-19/DRC/1131/2020|EPI ISL 429255|B.1.5|Democratic Republic of the Congo|2020-04-05	Africa|hCoV-19/Kenya/C7949/2020|EPI ISL 568852|B.1|Kenya|2020-05-18	0.0002099582	Africa
Africa|hCoV-19/DRC/11310/2020|EPI ISL 527529|B.1.149|Democratic Republic of the Congo|2020-05-25	Africa|hCoV-19/Kenya/C7949/2020|EPI ISL 568852|B.1|Kenya|2020-05-18	0.0002848945	Africa
Africa|hCoV-19/DRC/11318/2020|EPI ISL 527559|B.1.149|Democratic Republic of the Congo|2020-05-25	Africa|hCoV-19/Kenya/C7949/2020|EPI ISL 568852|B.1|Kenya|2020-05-18	0.0003149653	Africa
Africa|hCoV-19/DRC/11326/2020|EPI ISL 527508|B.1|Democratic Republic of the Congo|2020-05-25	Africa|hCoV-19/Kenya/C7949/2020|EPI ISL 568852|B.1|Kenya|2020-05-18	0.0002812976	Africa
Africa|hCoV-19/DRC/11334/2020|EPI ISL 527504|B.1.178|Democratic Republic of the Congo|2020-05-25	Africa|hCoV-19/Kenya/C7949/2020|EPI ISL 568852|B.1|Kenya|2020-05-18	0.0003164919	Africa
Africa|hCoV-19/DRC/11337/2020|EPI ISL 527510|B.1.84|Democratic Republic of the Congo|2020-05-25	Africa|hCoV-19/Kenya/C7949/2020|EPI ISL 568852|B.1|Kenya|2020-05-18	0.0003873454	Africa
Africa|hCoV-19/DRC/11341/2020|EPI ISL 527509|B.1.1.275|Democratic Republic of the Congo|2020-05-25	Africa|hCoV-19/Kenya/C7949/2020|EPI ISL 568852|B.1|Kenya|2020-05-18	0.0003518026	Africa
Africa|hCoV-19/DRC/11348/2020|EPI ISL 527560|B.1.149|Democratic Republic of the Congo|2020-05-25	Africa|hCoV-19/Kenya/C7949/2020|EPI ISL 568852|B.1|Kenya|2020-05-18	0.0003149649	Africa
Africa|hCoV-19/DRC/11369/2020|EPI ISL 527537|B.1.214|Democratic Republic of the Congo|2020-05-25	Africa|hCoV-19/Kenya/C7949/2020|EPI ISL 568852|B.1|Kenya|2020-05-18	0.0003225371	Africa
Africa|hCoV-19/DRC/11376/2020|EPI ISL 527513|B.1.214|Democratic Republic of the Congo|2020-05-25	Africa|hCoV-19/Kenya/C7949/2020|EPI ISL 568852|B.1|Kenya|2020-05-18	0.0003884664	Africa
Africa|hCoV-19/DRC/11411/2020|EPI ISL 527561|B.1.5|Democratic Republic of the Congo|2020-05-25	Africa|hCoV-19/Kenya/C7949/2020|EPI ISL 568852|B.1|Kenya|2020-05-18	0.0002799628	Africa
Africa|hCoV-19/DRC/11450/2020|EPI ISL 527516|B.1.5|Democratic Republic of the Congo|2020-05-25	Africa|hCoV-19/Kenya/C7949/2020|EPI ISL 568852|B.1|Kenya|2020-05-18	0.0001786220	Africa
Africa|hCoV-19/DRC/11458/2020|EPI ISL 527497|B.1.5|Democratic Republic of the Congo|2020-05-25	Africa|hCoV-19/Kenya/C7949/2020|EPI ISL 568852|B.1|Kenya|2020-05-18	0.0003177595	Africa
Africa|hCoV-19/DRC/11460/2020|EPI ISL 527562|B.1.214|Democratic Republic of the Congo|2020-05-25	Africa|hCoV-19/Kenya/C7949/2020|EPI ISL 568852|B.1|Kenya|2020-05-18	0.0004597556	Africa
Africa|hCoV-19/DRC/11472/2020|EPI ISL 527502|B.1.214|Democratic Republic of the Congo|2020-05-25	Africa|hCoV-19/Kenya/C7949/2020|EPI ISL 568852|B.1|Kenya|2020-05-18	0.0004225831	Africa
Africa|hCoV-19/DRC/11477/2020|EPI ISL 527563|B.1.84|Democratic Republic of the Congo|2020-05-25	Africa|hCoV-19/Kenya/C7949/2020|EPI ISL 568852|B.1|Kenya|2020-05-18	0.0002449512	Africa
Africa|hCoV-19/DRC/11486/2020|EPI ISL 527564|B.1.214|Democratic Republic of the Congo|2020-05-25	Africa|hCoV-19/Kenya/C7949/2020|EPI ISL 568852|B.1|Kenya|2020-05-18	0.0004199902	Africa
Africa|hCoV-19/DRC/11487/2020|EPI ISL 527505|B.1|Democratic Republic of the Congo|2020-05-25	Africa|hCoV-19/Kenya/C7949/2020|EPI ISL 568852|B.1|Kenya|2020-05-18	0.0003180516	Africa
Africa|hCoV-19/DRC/11507/2020|EPI ISL 527512|B.1|Democratic Republic of the Congo|2020-05-25	Africa|hCoV-19/Kenya/C7949/2020|EPI ISL 568852|B.1|Kenya|2020-05-18	0.0003179391	Africa
Africa|hCoV-19/DRC/1151/2020|EPI ISL 447596|B.38|Democratic Republic of the Congo|2020-04-05	Africa|hCoV-19/Kenya/C7949/2020|EPI ISL 568852|B.1|Kenya|2020-05-18	0.0005251128	Africa
Africa|hCoV-19/DRC/11511/2020|EPI ISL 527511|B.1.214|Democratic Republic of the Congo|2020-05-25	Africa|hCoV-19/Kenya/C7949/2020|EPI ISL 568852|B.1|Kenya|2020-05-18	0.0004227803	Africa
Africa|hCoV-19/DRC/11572/2020|EPI ISL 527565|B.1.214|Democratic Republic of the Congo|2020-05-25	Africa|hCoV-19/Kenya/C7949/2020|EPI ISL 568852|B.1|Kenya|2020-05-18	0.0003149506	Africa
Africa|hCoV-19/DRC/11576/2020|EPI ISL 527517|B.1|Democratic Republic of the Congo|2020-05-25	Africa|hCoV-19/Kenya/C7949/2020|EPI ISL 568852|B.1|Kenya|2020-05-18	0.0002478881	Africa
Africa|hCoV-19/DRC/11583/2020|EPI ISL 527542|B.1|Democratic Republic of the Congo|2020-05-25	Africa|hCoV-19/Kenya/C7949/2020|EPI ISL 568852|B.1|Kenya|2020-05-18	0.0002900082	Africa
Africa|hCoV-19/DRC/11616/2020|EPI ISL 527519|B.1|Democratic Republic of the Congo|2020-05-25	Africa|hCoV-19/Kenya/C7949/2020|EPI ISL 568852|B.1|Kenya|2020-05-18	0.0002832028	Africa
Africa|hCoV-19/DRC/11623/2020|EPI ISL 527566|B.1.5|Democratic Republic of the Congo|2020-05-25	Africa|hCoV-19/Kenya/C7949/2020|EPI ISL 568852|B.1|Kenya|2020-05-18	0.0003149862	Africa
Africa|hCoV-19/DRC/11624/2020|EPI ISL 527567|B.1.149|Democratic Republic of the Congo|2020-05-25	Africa|hCoV-19/Kenya/C7949/2020|EPI ISL 568852|B.1|Kenya|2020-05-18	0.0003149727	Africa
Africa|hCoV-19/DRC/11631/2020|EPI ISL 527568|B.1.149|Democratic Republic of the Congo|2020-05-25	Africa|hCoV-19/Kenya/C7949/2020|EPI ISL 568852|B.1|Kenya|2020-05-18	0.0003149727	Africa
Africa|hCoV-19/DRC/11632/2020|EPI ISL 527493|B.1|Democratic Republic of the Congo|2020-05-25	Africa|hCoV-19/Kenya/C7949/2020|EPI ISL 568852|B.1|Kenya|2020-05-18	0.0003502051	Africa
Africa|hCoV-19/DRC/11635/2020|EPI ISL 527540|B.1.214|Democratic Republic of the Congo|2020-05-25	Africa|hCoV-19/Kenya/C7949/2020|EPI ISL 568852|B.1|Kenya|2020-05-18	0.0003591236	Africa
Africa|hCoV-19/DRC/11640/2020|EPI ISL 527535|B.1.178|Democratic Republic of the Congo|2020-05-25	Africa|hCoV-19/Kenya/C7949/2020|EPI ISL 568852|B.1|Kenya|2020-05-18	0.0003927204	Africa
Africa|hCoV-19/DRC/11643/2020|EPI ISL 527520|B.1.5|Democratic Republic of the Congo|2020-05-25	Africa|hCoV-19/Kenya/C7949/2020|EPI ISL 568852|B.1|Kenya|2020-05-18	0.0003188912	Africa
Africa|hCoV-19/DRC/11648/2020|EPI ISL 527569|B.1.6|Democratic Republic of the Congo|2020-05-25	Africa|hCoV-19/Kenya/C7949/2020|EPI ISL 568852|B.1|Kenya|2020-05-18	0.0003499525	Africa
Africa|hCoV-19/DRC/11652/2020|EPI ISL 527570|B.1.149|Democratic Republic of the Congo|2020-05-25	Africa|hCoV-19/Kenya/C7949/2020|EPI ISL 568852|B.1|Kenya|2020-05-18	0.0003149715	Africa
Africa|hCoV-19/DRC/11653/2020|EPI ISL 527533|B.1.84|Democratic Republic of the Congo|2020-05-25	Africa|hCoV-19/Kenya/C7949/2020|EPI ISL 568852|B.1|Kenya|2020-05-18	0.0002498283	Africa
Africa|hCoV-19/DRC/11676/2020|EPI ISL 527531|B.1|Democratic Republic of the Congo|2020-05-26	Africa|hCoV-19/Kenya/C7949/2020|EPI ISL 568852|B.1|Kenya|2020-05-18	0.0004656586	Africa
Africa|hCoV-19/DRC/11677/2020|EPI ISL 527515|B.1.214|Democratic Republic of the Congo|2020-05-26	Africa|hCoV-19/Kenya/C7949/2020|EPI ISL 568852|B.1|Kenya|2020-05-18	0.0003891833	Africa
Africa|hCoV-19/DRC/11732/2020|EPI ISL 527536|B.1.214|Democratic Republic of the Congo|2020-05-26	Africa|hCoV-19/Kenya/C7949/2020|EPI ISL 568852|B.1|Kenya|2020-05-18	0.0002864340	Africa
Africa|hCoV-19/DRC/11733/2020|EPI ISL 527571|B.1.149|Democratic Republic of the Congo|2020-05-26	Africa|hCoV-19/Kenya/C7949/2020|EPI ISL 568852|B.1|Kenya|2020-05-18	0.0003149561	Africa
Africa|hCoV-19/DRC/11806/2020|EPI ISL 527572|B.1.214|Democratic Republic of the Congo|2020-05-26	Africa|hCoV-19/Kenya/C7949/2020|EPI ISL 568852|B.1|Kenya|2020-05-18	0.0003849735	Africa
Africa|hCoV-19/DRC/1234/2020|EPI ISL 429258|B.1.5|Democratic Republic of the Congo|2020-04-06	Africa|hCoV-19/Kenya/C7949/2020|EPI ISL 568852|B.1|Kenya|2020-05-18	0.0001825533	Africa
Africa|hCoV-19/DRC/1249/2020|EPI ISL 429259|B.1.5|Democratic Republic of the Congo|2020-04-06	Africa|hCoV-19/Kenya/C7949/2020|EPI ISL 568852|B.1|Kenya|2020-05-18	0.0001757403	Africa
Africa|hCoV-19/DRC/1319/2020|EPI ISL 431011|B.1.128|Democratic Republic of the Congo|2020-04-07	Africa|hCoV-19/Kenya/C7949/2020|EPI ISL 568852|B.1|Kenya|2020-05-18	0.0002807852	Africa
Africa|hCoV-19/DRC/1324/2020|EPI ISL 435033|B.1.128|Democratic Republic of the Congo|2020-04-07	Africa|hCoV-19/Kenya/C7949/2020|EPI ISL 568852|B.1|Kenya|2020-05-18	0.0003149644	Africa
Africa|hCoV-19/DRC/1326/2020|EPI ISL 435116|B.1|Democratic Republic of the Congo|2020-04-07	Africa|hCoV-19/Kenya/C7949/2020|EPI ISL 568852|B.1|Kenya|2020-05-18	0.0002131023	Africa
Africa|hCoV-19/DRC/1375/2020|EPI ISL 435117|B.1.1.1|Democratic Republic of the Congo|2020-04-07	Africa|hCoV-19/Kenya/C7949/2020|EPI ISL 568852|B.1|Kenya|2020-05-18	0.0004257105	Africa
Africa|hCoV-19/DRC/1376/2020|EPI ISL 431012|B.1.1.1|Democratic Republic of the Congo|2020-04-07	Africa|hCoV-19/Kenya/C7949/2020|EPI ISL 568852|B.1|Kenya|2020-05-18	0.0004220128	Africa
Africa|hCoV-19/DRC/1377/2020|EPI ISL 434678|B.1.1.1|Democratic Republic of the Congo|2020-04-07	Africa|hCoV-19/Kenya/C7949/2020|EPI ISL 568852|B.1|Kenya|2020-05-18	0.0003849916	Africa
Africa|hCoV-19/DRC/1378/2020|EPI ISL 435118|B.1.1.1|Democratic Republic of the Congo|2020-04-07	Africa|hCoV-19/Kenya/C7949/2020|EPI ISL 568852|B.1|Kenya|2020-05-18	0.0003509396	Africa
Africa|hCoV-19/DRC/1382/2020|EPI ISL 435113|B.1.1.1|Democratic Republic of the Congo|2020-04-07	Africa|hCoV-19/Kenya/C7949/2020|EPI ISL 568852|B.1|Kenya|2020-05-18	0.0004289203	Africa
Africa|hCoV-19/DRC/1397/2020|EPI ISL 434679|B.1.1.1|Democratic Republic of the Congo|2020-04-07	Africa|hCoV-19/Kenya/C7949/2020|EPI ISL 568852|B.1|Kenya|2020-05-18	0.0004220868	Africa
Africa|hCoV-19/DRC/1398/2020|EPI ISL 435114|B.1.1.1|Democratic Republic of the Congo|2020-04-07	Africa|hCoV-19/Kenya/C7949/2020|EPI ISL 568852|B.1|Kenya|2020-05-18	0.0003849914	Africa
Africa|hCoV-19/DRC/1422/2020|EPI ISL 434680|B.1.149|Democratic Republic of the Congo|2020-04-08	Africa|hCoV-19/Kenya/C7949/2020|EPI ISL 568852|B.1|Kenya|2020-05-18	0.0003189020	Africa
Africa|hCoV-19/DRC/1423/2020|EPI ISL 434710|B.1.149|Democratic Republic of the Congo|2020-04-08	Africa|hCoV-19/Kenya/C7949/2020|EPI ISL 568852|B.1|Kenya|2020-05-18	0.0002799683	Africa
Africa|hCoV-19/DRC/1486/2020|EPI ISL 434711|B.1|Democratic Republic of the Congo|2020-04-08	Africa|hCoV-19/Kenya/C7949/2020|EPI ISL 568852|B.1|Kenya|2020-05-18	0.0002153425	Africa
Africa|hCoV-19/DRC/1516/2020|EPI ISL 435032|B.1.5|Democratic Republic of the Congo|2020-04-09	Africa|hCoV-19/Kenya/C7949/2020|EPI ISL 568852|B.1|Kenya|2020-05-18	0.0002099579	Africa
Africa|hCoV-19/DRC/1565/2020|EPI ISL 434681|B.1|Democratic Republic of the Congo|2020-04-09	Africa|hCoV-19/Kenya/C7949/2020|EPI ISL 568852|B.1|Kenya|2020-05-18	0.0002461297	Africa
Africa|hCoV-19/DRC/158/2020|EPI ISL 417950|B.40|Democratic Republic of the Congo|2020-03-20	Africa|hCoV-19/Kenya/C7949/2020|EPI ISL 568852|B.1|Kenya|2020-05-18	0.0004900527	Africa
Africa|hCoV-19/DRC/1715/2020|EPI ISL 435156|B.1.84|Democratic Republic of the Congo|2020-04-10	Africa|hCoV-19/Kenya/C7949/2020|EPI ISL 568852|B.1|Kenya|2020-05-18	0.0002799565	Africa
Africa|hCoV-19/DRC/1767/2020|EPI ISL 435157|B.1.5|Democratic Republic of the Congo|2020-04-10	Africa|hCoV-19/Kenya/C7949/2020|EPI ISL 568852|B.1|Kenya|2020-05-18	0.0001793696	Africa
Africa|hCoV-19/DRC/1779/2020|EPI ISL 435158|C.14|Democratic Republic of the Congo|2020-04-10	Africa|hCoV-19/Kenya/C7949/2020|EPI ISL 568852|B.1|Kenya|2020-05-18	0.0004641441	Africa
Africa|hCoV-19/DRC/191/2020|EPI ISL 417955|B.1.128|Democratic Republic of the Congo|2020-03-21	Africa|hCoV-19/Kenya/C7949/2020|EPI ISL 568852|B.1|Kenya|2020-05-18	0.0003149576	Africa
Africa|hCoV-19/DRC/1952/2020|EPI ISL 435159|B.1.5|Democratic Republic of the Congo|2020-04-11	Africa|hCoV-19/Kenya/C7949/2020|EPI ISL 568852|B.1|Kenya|2020-05-18	0.0001779857	Africa
Africa|hCoV-19/DRC/1982/2020|EPI ISL 435160|B.1|Democratic Republic of the Congo|2020-04-12	Africa|hCoV-19/Kenya/C7949/2020|EPI ISL 568852|B.1|Kenya|2020-05-18	0.0002480455	Africa
Africa|hCoV-19/DRC/2047/2020|EPI ISL 435161|B.1.1.1|Democratic Republic of the Congo|2020-04-12	Africa|hCoV-19/Kenya/C7949/2020|EPI ISL 568852|B.1|Kenya|2020-05-18	0.0003873499	Africa
Africa|hCoV-19/DRC/2063/2020|EPI ISL 435162|B.1|Democratic Republic of the Congo|2020-04-12	Africa|hCoV-19/Kenya/C7949/2020|EPI ISL 568852|B.1|Kenya|2020-05-18	0.0002126637	Africa
Africa|hCoV-19/DRC/2120/2020|EPI ISL 435163|B.1.149|Democratic Republic of the Congo|2020-04-12	Africa|hCoV-19/Kenya/C7949/2020|EPI ISL 568852|B.1|Kenya|2020-05-18	0.0002799682	Africa
Africa|hCoV-19/DRC/2121/2020|EPI ISL 435164|B.1.149|Democratic Republic of the Congo|2020-04-12	Africa|hCoV-19/Kenya/C7949/2020|EPI ISL 568852|B.1|Kenya|2020-05-18	0.0002834091	Africa
Africa|hCoV-19/DRC/2122/2020|EPI ISL 435165|B.1.149|Democratic Republic of the Congo|2020-04-13	Africa|hCoV-19/Kenya/C7949/2020|EPI ISL 568852|B.1|Kenya|2020-05-18	0.0003238523	Africa
Africa|hCoV-19/DRC/2125/2020|EPI ISL 435166|B.1.149|Democratic Republic of the Congo|2020-04-13	Africa|hCoV-19/Kenya/C7949/2020|EPI ISL 568852|B.1|Kenya|2020-05-18	0.0002473190	Africa
Africa|hCoV-19/DRC/2128/2020|EPI ISL 435167|B.1|Democratic Republic of the Congo|2020-04-13	Africa|hCoV-19/Kenya/C7949/2020|EPI ISL 568852|B.1|Kenya|2020-05-18	0.0001802032	Africa
Africa|hCoV-19/DRC/2133/2020|EPI ISL 435168|B.1.128|Democratic Republic of the Congo|2020-04-13	Africa|hCoV-19/Kenya/C7949/2020|EPI ISL 568852|B.1|Kenya|2020-05-18	0.0002516850	Africa
Africa|hCoV-19/DRC/214/2020|EPI ISL 420030|B.1.6|Democratic Republic of the Congo|2020-03-21	Africa|hCoV-19/Kenya/C7949/2020|EPI ISL 568852|B.1|Kenya|2020-05-18	0.0002099489	Africa
Africa|hCoV-19/DRC/215/2020|EPI ISL 420031|B.1.1.1|Democratic Republic of the Congo|2020-03-21	Africa|hCoV-19/Kenya/C7949/2020|EPI ISL 568852|B.1|Kenya|2020-05-18	0.0004220931	Africa
Africa|hCoV-19/DRC/2169/2020|EPI ISL 436194|B.1.5|Democratic Republic of the Congo|2020-04-13	Africa|hCoV-19/Kenya/C7949/2020|EPI ISL 568852|B.1|Kenya|2020-05-18	0.0002156503	Africa
Africa|hCoV-19/DRC/2299/2020|EPI ISL 436412|B.1.5|Democratic Republic of the Congo|2020-04-14	Africa|hCoV-19/Kenya/C7949/2020|EPI ISL 568852|B.1|Kenya|2020-05-18	0.0002799757	Africa
Africa|hCoV-19/DRC/236/2020|EPI ISL 420032|B.1.128|Democratic Republic of the Congo|2020-03-22	Africa|hCoV-19/Kenya/C7949/2020|EPI ISL 568852|B.1|Kenya|2020-05-18	0.0003149501	Africa
Africa|hCoV-19/DRC/2363/2020|EPI ISL 437194|B.1.84|Democratic Republic of the Congo|2020-04-14	Africa|hCoV-19/Kenya/C7949/2020|EPI ISL 568852|B.1|Kenya|2020-05-18	0.0002449509	Africa
Africa|hCoV-19/DRC/2384/2020|EPI ISL 437196|B.1.149|Democratic Republic of the Congo|2020-04-14	Africa|hCoV-19/Kenya/C7949/2020|EPI ISL 568852|B.1|Kenya|2020-05-18	0.0002839523	Africa
Africa|hCoV-19/DRC/241/2020|EPI ISL 420033|B.1.1.75|Democratic Republic of the Congo|2020-03-22	Africa|hCoV-19/Kenya/C7949/2020|EPI ISL 568852|B.1|Kenya|2020-05-18	0.0003499921	Africa
Africa|hCoV-19/DRC/243/2020|EPI ISL 420034|B.1|Democratic Republic of the Congo|2020-03-22	Africa|hCoV-19/Kenya/C7949/2020|EPI ISL 568852|B.1|Kenya|2020-05-18	0.0002478556	Africa
Africa|hCoV-19/DRC/248/2020|EPI ISL 420035|B.1.5|Democratic Republic of the Congo|2020-03-22	Africa|hCoV-19/Kenya/C7949/2020|EPI ISL 568852|B.1|Kenya|2020-05-18	0.0001749537	Africa
Africa|hCoV-19/DRC/2496/2020|EPI ISL 437337|B.1.149|Democratic Republic of the Congo|2020-04-15	Africa|hCoV-19/Kenya/C7949/2020|EPI ISL 568852|B.1|Kenya|2020-05-18	0.0003149715	Africa
Africa|hCoV-19/DRC/2529/2020|EPI ISL 437338|B.1.178|Democratic Republic of the Congo|2020-04-15	Africa|hCoV-19/Kenya/C7949/2020|EPI ISL 568852|B.1|Kenya|2020-05-18	0.0002799687	Africa
Africa|hCoV-19/DRC/253/2020|EPI ISL 420838|B.1.5|Democratic Republic of the Congo|2020-03-22	Africa|hCoV-19/Kenya/C7949/2020|EPI ISL 568852|B.1|Kenya|2020-05-18	0.0001749533	Africa
Africa|hCoV-19/DRC/2536/2020|EPI ISL 437339|B.1|Democratic Republic of the Congo|2020-04-15	Africa|hCoV-19/Kenya/C7949/2020|EPI ISL 568852|B.1|Kenya|2020-05-18	0.0002799685	Africa
Africa|hCoV-19/DRC/254/2020|EPI ISL 420839|B.1|Democratic Republic of the Congo|2020-03-22	Africa|hCoV-19/Kenya/C7949/2020|EPI ISL 568852|B.1|Kenya|2020-05-18	0.0002458361	Africa
Africa|hCoV-19/DRC/2563/2020|EPI ISL 437340|B.1.9|Democratic Republic of the Congo|2020-04-15	Africa|hCoV-19/Kenya/C7949/2020|EPI ISL 568852|B.1|Kenya|2020-05-18	0.0004900074	Africa
Africa|hCoV-19/DRC/2580/2020|EPI ISL 437341|B.1.5|Democratic Republic of the Congo|2020-04-15	Africa|hCoV-19/Kenya/C7949/2020|EPI ISL 568852|B.1|Kenya|2020-05-18	0.0002099851	Africa
Africa|hCoV-19/DRC/2644/2020|EPI ISL 437342|B.1.84|Democratic Republic of the Congo|2020-04-15	Africa|hCoV-19/Kenya/C7949/2020|EPI ISL 568852|B.1|Kenya|2020-05-18	0.0002469969	Africa
Africa|hCoV-19/DRC/2670/2020|EPI ISL 437343|B.1.9|Democratic Republic of the Congo|2020-04-15	Africa|hCoV-19/Kenya/C7949/2020|EPI ISL 568852|B.1|Kenya|2020-05-18	0.0005250561	Africa
Africa|hCoV-19/DRC/2727/2020|EPI ISL 437344|B.1|Democratic Republic of the Congo|2020-04-16	Africa|hCoV-19/Kenya/C7949/2020|EPI ISL 568852|B.1|Kenya|2020-05-18	0.0002126334	Africa
Africa|hCoV-19/DRC/2728/2020|EPI ISL 437345|B.1.84|Democratic Republic of the Congo|2020-04-16	Africa|hCoV-19/Kenya/C7949/2020|EPI ISL 568852|B.1|Kenya|2020-05-18	0.0002831514	Africa
Africa|hCoV-19/DRC/2813/2020|EPI ISL 437346|C.14|Democratic Republic of the Congo|2020-04-16	Africa|hCoV-19/Kenya/C7949/2020|EPI ISL 568852|B.1|Kenya|2020-05-18	0.0004900427	Africa
Africa|hCoV-19/DRC/2819/2020|EPI ISL 437347|B.1|Democratic Republic of the Congo|2020-04-16	Africa|hCoV-19/Kenya/C7949/2020|EPI ISL 568852|B.1|Kenya|2020-05-18	0.0003177135	Africa
Africa|hCoV-19/DRC/2827/2020|EPI ISL 437348|B.1|Democratic Republic of the Congo|2020-04-16	Africa|hCoV-19/Kenya/C7949/2020|EPI ISL 568852|B.1|Kenya|2020-05-18	0.0002099482	Africa
Africa|hCoV-19/DRC/2855/2020|EPI ISL 437350|B.1|Democratic Republic of the Congo|2020-04-16	Africa|hCoV-19/Kenya/C7949/2020|EPI ISL 568852|B.1|Kenya|2020-05-18	0.0002449674	Africa
Africa|hCoV-19/DRC/2864/2020|EPI ISL 437351|B.1|Democratic Republic of the Congo|2020-04-16	Africa|hCoV-19/Kenya/C7949/2020|EPI ISL 568852|B.1|Kenya|2020-05-18	0.0002455058	Africa
Africa|hCoV-19/DRC/2904/2020|EPI ISL 437352|B.1|Democratic Republic of the Congo|2020-04-17	Africa|hCoV-19/Kenya/C7949/2020|EPI ISL 568852|B.1|Kenya|2020-05-18	0.0002449673	Africa
Africa|hCoV-19/DRC/2938/2020|EPI ISL 437353|B.1.275|Democratic Republic of the Congo|2020-04-17	Africa|hCoV-19/Kenya/C7949/2020|EPI ISL 568852|B.1|Kenya|2020-05-18	0.0004289899	Africa
Africa|hCoV-19/DRC/2939/2020|EPI ISL 437354|B.1|Democratic Republic of the Congo|2020-04-17	Africa|hCoV-19/Kenya/C7949/2020|EPI ISL 568852|B.1|Kenya|2020-05-18	0.0003499760	Africa
Africa|hCoV-19/DRC/2942/2020|EPI ISL 437355|B.1|Democratic Republic of the Congo|2020-04-17	Africa|hCoV-19/Kenya/C7949/2020|EPI ISL 568852|B.1|Kenya|2020-05-18	0.0003542681	Africa
Africa|hCoV-19/DRC/299/2020|EPI ISL 420840|B.4|Democratic Republic of the Congo|2020-03-20	Africa|hCoV-19/Kenya/C7949/2020|EPI ISL 568852|B.1|Kenya|2020-05-18	0.0005980274	Africa
Africa|hCoV-19/DRC/300/2020|EPI ISL 420841|A|Democratic Republic of the Congo|2020-03-22	Africa|hCoV-19/Kenya/C7949/2020|EPI ISL 568852|B.1|Kenya|2020-05-18	0.0004200656	Africa
Africa|hCoV-19/DRC/3041/2020|EPI ISL 437356|B.1|Democratic Republic of the Congo|2020-04-18	Africa|hCoV-19/Kenya/C7949/2020|EPI ISL 568852|B.1|Kenya|2020-05-18	0.0003149567	Africa
Africa|hCoV-19/DRC/307/2020|EPI ISL 420842|B.1.9|Democratic Republic of the Congo|2020-03	Africa|hCoV-19/Kenya/C7949/2020|EPI ISL 568852|B.1|Kenya|2020-05-18	0.0003195783	Africa
Africa|hCoV-19/DRC/3070/2020|EPI ISL 437357|B.1.214|Democratic Republic of the Congo|2020-04-18	Africa|hCoV-19/Kenya/C7949/2020|EPI ISL 568852|B.1|Kenya|2020-05-18	0.0003499609	Africa
Africa|hCoV-19/DRC/3089/2020|EPI ISL 437358|B.1.84|Democratic Republic of the Congo|2020-04-19	Africa|hCoV-19/Kenya/C7949/2020|EPI ISL 568852|B.1|Kenya|2020-05-18	0.0002799498	Africa
Africa|hCoV-19/DRC/3440/2020|EPI ISL 447597|B.1.84|Democratic Republic of the Congo|2020-04-22	Africa|hCoV-19/Kenya/C7949/2020|EPI ISL 568852|B.1|Kenya|2020-05-18	0.0002799501	Africa
Africa|hCoV-19/DRC/3451/2020|EPI ISL 447598|B.1.178|Democratic Republic of the Congo|2020-04-22	Africa|hCoV-19/Kenya/C7949/2020|EPI ISL 568852|B.1|Kenya|2020-05-18	0.0003149793	Africa
Africa|hCoV-19/DRC/3453/2020|EPI ISL 447599|B.1.84|Democratic Republic of the Congo|2020-04-22	Africa|hCoV-19/Kenya/C7949/2020|EPI ISL 568852|B.1|Kenya|2020-05-18	0.0002799501	Africa
Africa|hCoV-19/DRC/3481/2020|EPI ISL 447600|B.1|Democratic Republic of the Congo|2020-04-22	Africa|hCoV-19/Kenya/C7949/2020|EPI ISL 568852|B.1|Kenya|2020-05-18	0.0002141494	Africa
Africa|hCoV-19/DRC/3482/2020|EPI ISL 447601|B.1|Democratic Republic of the Congo|2020-04-22	Africa|hCoV-19/Kenya/C7949/2020|EPI ISL 568852|B.1|Kenya|2020-05-18	0.0002460470	Africa
Africa|hCoV-19/DRC/3483/2020|EPI ISL 447602|B.1|Democratic Republic of the Congo|2020-04-22	Africa|hCoV-19/Kenya/C7949/2020|EPI ISL 568852|B.1|Kenya|2020-05-18	0.0002138746	Africa
Africa|hCoV-19/DRC/3490/2020|EPI ISL 447603|B.1|Democratic Republic of the Congo|2020-04-22	Africa|hCoV-19/Kenya/C7949/2020|EPI ISL 568852|B.1|Kenya|2020-05-18	0.0002452317	Africa
Africa|hCoV-19/DRC/3504/2020|EPI ISL 447604|B.1.149|Democratic Republic of the Congo|2020-04-23	Africa|hCoV-19/Kenya/C7949/2020|EPI ISL 568852|B.1|Kenya|2020-05-18	0.0002852921	Africa
Africa|hCoV-19/DRC/352/2020|EPI ISL 420850|B.1.5|Democratic Republic of the Congo|2020-03	Africa|hCoV-19/Kenya/C7949/2020|EPI ISL 568852|B.1|Kenya|2020-05-18	0.0002099581	Africa
Africa|hCoV-19/DRC/353/2020|EPI ISL 420843|B.1.5|Democratic Republic of the Congo|2020-03	Africa|hCoV-19/Kenya/C7949/2020|EPI ISL 568852|B.1|Kenya|2020-05-18	0.0001751495	Africa
Africa|hCoV-19/DRC/355/2020|EPI ISL 420844|B.1|Democratic Republic of the Congo|2020-03	Africa|hCoV-19/Kenya/C7949/2020|EPI ISL 568852|B.1|Kenya|2020-05-18	0.0002099486	Africa
Africa|hCoV-19/DRC/3552/2020|EPI ISL 447605|B.1.84|Democratic Republic of the Congo|2020-04-23	Africa|hCoV-19/Kenya/C7949/2020|EPI ISL 568852|B.1|Kenya|2020-05-18	0.0002816221	Africa
Africa|hCoV-19/DRC/3595/2020|EPI ISL 447606|B.1.5|Democratic Republic of the Congo|2020-04-23	Africa|hCoV-19/Kenya/C7949/2020|EPI ISL 568852|B.1|Kenya|2020-05-18	0.0002449563	Africa
Africa|hCoV-19/DRC/3632/2020|EPI ISL 447607|B.1.5|Democratic Republic of the Congo|2020-04-23	Africa|hCoV-19/Kenya/C7949/2020|EPI ISL 568852|B.1|Kenya|2020-05-18	0.0002449624	Africa
Africa|hCoV-19/DRC/3633/2020|EPI ISL 447230|B.1.5|Democratic Republic of the Congo|2020-04-23	Africa|hCoV-19/Kenya/C7949/2020|EPI ISL 568852|B.1|Kenya|2020-05-18	0.0002460471	Africa
Africa|hCoV-19/DRC/3653/2020|EPI ISL 447231|B.1.128|Democratic Republic of the Congo|2020-04-23	Africa|hCoV-19/Kenya/C7949/2020|EPI ISL 568852|B.1|Kenya|2020-05-18	0.0003849906	Africa
Africa|hCoV-19/DRC/3659/2020|EPI ISL 447232|B.1.128|Democratic Republic of the Congo|2020-04-23	Africa|hCoV-19/Kenya/C7949/2020|EPI ISL 568852|B.1|Kenya|2020-05-18	0.0003850720	Africa
Africa|hCoV-19/DRC/3661/2020|EPI ISL 447233|B.1.128|Democratic Republic of the Congo|2020-04-23	Africa|hCoV-19/Kenya/C7949/2020|EPI ISL 568852|B.1|Kenya|2020-05-18	0.0003849908	Africa
Africa|hCoV-19/DRC/3662/2020|EPI ISL 447234|B.1.128|Democratic Republic of the Congo|2020-04-23	Africa|hCoV-19/Kenya/C7949/2020|EPI ISL 568852|B.1|Kenya|2020-05-18	0.0003849908	Africa
Africa|hCoV-19/DRC/3664/2020|EPI ISL 447235|B.1.128|Democratic Republic of the Congo|2020-04-23	Africa|hCoV-19/Kenya/C7949/2020|EPI ISL 568852|B.1|Kenya|2020-05-18	0.0003849908	Africa
Africa|hCoV-19/DRC/3683/2020|EPI ISL 447236|B.1.5|Democratic Republic of the Congo|2020-04-24	Africa|hCoV-19/Kenya/C7949/2020|EPI ISL 568852|B.1|Kenya|2020-05-18	0.0002799689	Africa
Africa|hCoV-19/DRC/3688/2020|EPI ISL 447237|B.1.128|Democratic Republic of the Congo|2020-04-24	Africa|hCoV-19/Kenya/C7949/2020|EPI ISL 568852|B.1|Kenya|2020-05-18	0.0003849908	Africa
Africa|hCoV-19/DRC/376/2020|EPI ISL 420851|B.1.6|Democratic Republic of the Congo|2020-03-25	Africa|hCoV-19/Kenya/C7949/2020|EPI ISL 568852|B.1|Kenya|2020-05-18	0.0002799822	Africa
Africa|hCoV-19/DRC/3764/2020|EPI ISL 447238|B.1.84|Democratic Republic of the Congo|2020-04-24	Africa|hCoV-19/Kenya/C7949/2020|EPI ISL 568852|B.1|Kenya|2020-05-18	0.0003153771	Africa
Africa|hCoV-19/DRC/3768/2020|EPI ISL 447239|B.1.84|Democratic Republic of the Congo|2020-04-24	Africa|hCoV-19/Kenya/C7949/2020|EPI ISL 568852|B.1|Kenya|2020-05-18	0.0002799627	Africa
Africa|hCoV-19/DRC/3778/2020|EPI ISL 447240|B.1.128|Democratic Republic of the Congo|2020-04-24	Africa|hCoV-19/Kenya/C7949/2020|EPI ISL 568852|B.1|Kenya|2020-05-18	0.0003499842	Africa
Africa|hCoV-19/DRC/3787/2020|EPI ISL 447241|B.1|Democratic Republic of the Congo|2020-04-24	Africa|hCoV-19/Kenya/C7949/2020|EPI ISL 568852|B.1|Kenya|2020-05-18	0.0002481072	Africa
Africa|hCoV-19/DRC/3791/2020|EPI ISL 447242|B.1|Democratic Republic of the Congo|2020-04-24	Africa|hCoV-19/Kenya/C7949/2020|EPI ISL 568852|B.1|Kenya|2020-05-18	0.0002881208	Africa
Africa|hCoV-19/DRC/3803/2020|EPI ISL 447243|B.1|Democratic Republic of the Congo|2020-04-24	Africa|hCoV-19/Kenya/C7949/2020|EPI ISL 568852|B.1|Kenya|2020-05-18	0.0002139578	Africa
Africa|hCoV-19/DRC/3806/2020|EPI ISL 447244|B.1|Democratic Republic of the Congo|2020-04-24	Africa|hCoV-19/Kenya/C7949/2020|EPI ISL 568852|B.1|Kenya|2020-05-18	0.0002138898	Africa
Africa|hCoV-19/DRC/3827/2020|EPI ISL 447245|B.1|Democratic Republic of the Congo|2020-04-24	Africa|hCoV-19/Kenya/C7949/2020|EPI ISL 568852|B.1|Kenya|2020-05-18	0.0003499757	Africa
Africa|hCoV-19/DRC/3829/2020|EPI ISL 447246|B.1|Democratic Republic of the Congo|2020-04-24	Africa|hCoV-19/Kenya/C7949/2020|EPI ISL 568852|B.1|Kenya|2020-05-18	0.0003151590	Africa
Africa|hCoV-19/DRC/3834/2020|EPI ISL 447247|A|Democratic Republic of the Congo|2020-04-25	Africa|hCoV-19/Kenya/C7949/2020|EPI ISL 568852|B.1|Kenya|2020-05-18	0.0005279951	Africa
Africa|hCoV-19/DRC/3837/2020|EPI ISL 447248|B.1.128|Democratic Republic of the Congo|2020-04-25	Africa|hCoV-19/Kenya/C7949/2020|EPI ISL 568852|B.1|Kenya|2020-05-18	0.0003849904	Africa
Africa|hCoV-19/DRC/3841/2020|EPI ISL 447249|B.1.128|Democratic Republic of the Congo|2020-04-25	Africa|hCoV-19/Kenya/C7949/2020|EPI ISL 568852|B.1|Kenya|2020-05-18	0.0003849908	Africa
Africa|hCoV-19/DRC/3842/2020|EPI ISL 471396|B.1.128|Democratic Republic of the Congo|2020-04-25	Africa|hCoV-19/Kenya/C7949/2020|EPI ISL 568852|B.1|Kenya|2020-05-18	0.0004200171	Africa
Africa|hCoV-19/DRC/3846/2020|EPI ISL 471397|B.1.84|Democratic Republic of the Congo|2020-04-25	Africa|hCoV-19/Kenya/C7949/2020|EPI ISL 568852|B.1|Kenya|2020-05-18	0.0003499682	Africa
Africa|hCoV-19/DRC/3937/2020|EPI ISL 471398|B.1|Democratic Republic of the Congo|2020-04-25	Africa|hCoV-19/Kenya/C7949/2020|EPI ISL 568852|B.1|Kenya|2020-05-18	0.0003149647	Africa
Africa|hCoV-19/DRC/3941/2020|EPI ISL 471399|B.1.128|Democratic Republic of the Congo|2020-04-25	Africa|hCoV-19/Kenya/C7949/2020|EPI ISL 568852|B.1|Kenya|2020-05-18	0.0003869493	Africa
Africa|hCoV-19/DRC/3947/2020|EPI ISL 471400|B.1.214|Democratic Republic of the Congo|2020-04-25	Africa|hCoV-19/Kenya/C7949/2020|EPI ISL 568852|B.1|Kenya|2020-05-18	0.0003149501	Africa
Africa|hCoV-19/DRC/3949/2020|EPI ISL 471401|B.1.84|Democratic Republic of the Congo|2020-04-26	Africa|hCoV-19/Kenya/C7949/2020|EPI ISL 568852|B.1|Kenya|2020-05-18	0.0002449509	Africa
Africa|hCoV-19/DRC/396/2020|EPI ISL 420852|B.1.6|Democratic Republic of the Congo|2020-03-26	Africa|hCoV-19/Kenya/C7949/2020|EPI ISL 568852|B.1|Kenya|2020-05-18	0.0002449536	Africa
Africa|hCoV-19/DRC/397/2020|EPI ISL 420845|B.1.6|Democratic Republic of the Congo|2020-03-26	Africa|hCoV-19/Kenya/C7949/2020|EPI ISL 568852|B.1|Kenya|2020-05-18	0.0002449450	Africa
Africa|hCoV-19/DRC/400/2020|EPI ISL 420846|B.1.5|Democratic Republic of the Congo|2020-03	Africa|hCoV-19/Kenya/C7949/2020|EPI ISL 568852|B.1|Kenya|2020-05-18	0.0002099485	Africa
Africa|hCoV-19/DRC/4012/2020|EPI ISL 471402|B.1|Democratic Republic of the Congo|2020-04-26	Africa|hCoV-19/Kenya/C7949/2020|EPI ISL 568852|B.1|Kenya|2020-05-18	0.0003849908	Africa
Africa|hCoV-19/DRC/402/2020|EPI ISL 420853|B.1|Democratic Republic of the Congo|2020-03-26	Africa|hCoV-19/Kenya/C7949/2020|EPI ISL 568852|B.1|Kenya|2020-05-18	0.0002163347	Africa
Africa|hCoV-19/DRC/4020/2020|EPI ISL 471403|B.1.5|Democratic Republic of the Congo|2020-04-26	Africa|hCoV-19/Kenya/C7949/2020|EPI ISL 568852|B.1|Kenya|2020-05-18	0.0003149800	Africa
Africa|hCoV-19/DRC/4026/2020|EPI ISL 471404|B.1.84|Democratic Republic of the Congo|2020-04-27	Africa|hCoV-19/Kenya/C7949/2020|EPI ISL 568852|B.1|Kenya|2020-05-18	0.0002812815	Africa
Africa|hCoV-19/DRC/4060/2020|EPI ISL 471405|B.1|Democratic Republic of the Congo|2020-04-27	Africa|hCoV-19/Kenya/C7949/2020|EPI ISL 568852|B.1|Kenya|2020-05-18	0.0003149568	Africa
Africa|hCoV-19/DRC/4075/2020|EPI ISL 471406|B.1.214|Democratic Republic of the Congo|2020-04-27	Africa|hCoV-19/Kenya/C7949/2020|EPI ISL 568852|B.1|Kenya|2020-05-18	0.0003499839	Africa
Africa|hCoV-19/DRC/4084/2020|EPI ISL 471407|B.1.214|Democratic Republic of the Congo|2020-04-27	Africa|hCoV-19/Kenya/C7949/2020|EPI ISL 568852|B.1|Kenya|2020-05-18	0.0003149502	Africa
Africa|hCoV-19/DRC/4132/2020|EPI ISL 471408|B.1|Democratic Republic of the Congo|2020-04-27	Africa|hCoV-19/Kenya/C7949/2020|EPI ISL 568852|B.1|Kenya|2020-05-18	0.0003499596	Africa
Africa|hCoV-19/DRC/4141/2020|EPI ISL 471409|B.1.128|Democratic Republic of the Congo|2020-04-27	Africa|hCoV-19/Kenya/C7949/2020|EPI ISL 568852|B.1|Kenya|2020-05-18	0.0003499841	Africa
Africa|hCoV-19/DRC/4145/2020|EPI ISL 471410|B.1|Democratic Republic of the Congo|2020-04-27	Africa|hCoV-19/Kenya/C7949/2020|EPI ISL 568852|B.1|Kenya|2020-05-18	0.0002799628	Africa
Africa|hCoV-19/DRC/4194/2020|EPI ISL 471414|B.1.5|Democratic Republic of the Congo|2020-04-28	Africa|hCoV-19/Kenya/C7949/2020|EPI ISL 568852|B.1|Kenya|2020-05-18	0.0003149571	Africa
Africa|hCoV-19/DRC/4250/2020|EPI ISL 471415|B.1.1.1|Democratic Republic of the Congo|2020-04-28	Africa|hCoV-19/Kenya/C7949/2020|EPI ISL 568852|B.1|Kenya|2020-05-18	0.0004900552	Africa
Africa|hCoV-19/DRC/4279/2020|EPI ISL 514114|B.1|Democratic Republic of the Congo|2020-04-28	Africa|hCoV-19/Kenya/C7949/2020|EPI ISL 568852|B.1|Kenya|2020-05-18	0.0003149716	Africa
Africa|hCoV-19/DRC/4282/2020|EPI ISL 514103|B.1.128|Democratic Republic of the Congo|2020-04-08	Africa|hCoV-19/Kenya/C7949/2020|EPI ISL 568852|B.1|Kenya|2020-05-18	0.0003499843	Africa
Africa|hCoV-19/DRC/4284/2020|EPI ISL 514115|B.1.128|Democratic Republic of the Congo|2020-04-28	Africa|hCoV-19/Kenya/C7949/2020|EPI ISL 568852|B.1|Kenya|2020-05-18	0.0003499843	Africa
Africa|hCoV-19/DRC/431/2020|EPI ISL 420847|B.1.147|Democratic Republic of the Congo|2020-03-26	Africa|hCoV-19/Kenya/C7949/2020|EPI ISL 568852|B.1|Kenya|2020-05-18	0.0002449513	Africa
Africa|hCoV-19/DRC/4418/2020|EPI ISL 496506|B.1.128|Democratic Republic of the Congo|2020-04-29	Africa|hCoV-19/Kenya/C7949/2020|EPI ISL 568852|B.1|Kenya|2020-05-18	0.0003849907	Africa
Africa|hCoV-19/DRC/4422/2020|EPI ISL 496507|B.1.128|Democratic Republic of the Congo|2020-04-29	Africa|hCoV-19/Kenya/C7949/2020|EPI ISL 568852|B.1|Kenya|2020-05-18	0.0003176099	Africa
Africa|hCoV-19/DRC/4427/2020|EPI ISL 496508|B.1.128|Democratic Republic of the Congo|2020-04-29	Africa|hCoV-19/Kenya/C7949/2020|EPI ISL 568852|B.1|Kenya|2020-05-18	0.0003197538	Africa
Africa|hCoV-19/DRC/4429/2020|EPI ISL 513589|B.1.128|Democratic Republic of the Congo|2020-04-29	Africa|hCoV-19/Kenya/C7949/2020|EPI ISL 568852|B.1|Kenya|2020-05-18	0.0003197538	Africa
Africa|hCoV-19/DRC/4430/2020|EPI ISL 496509|B.1.128|Democratic Republic of the Congo|2020-04-29	Africa|hCoV-19/Kenya/C7949/2020|EPI ISL 568852|B.1|Kenya|2020-05-18	0.0003500581	Africa
Africa|hCoV-19/DRC/4437/2020|EPI ISL 513590|B.1.128|Democratic Republic of the Congo|2020-05-02	Africa|hCoV-19/Kenya/C7949/2020|EPI ISL 568852|B.1|Kenya|2020-05-18	0.0003552895	Africa
Africa|hCoV-19/DRC/4442/2020|EPI ISL 496510|B.1.128|Democratic Republic of the Congo|2020-04-29	Africa|hCoV-19/Kenya/C7949/2020|EPI ISL 568852|B.1|Kenya|2020-05-18	0.0003176662	Africa
Africa|hCoV-19/DRC/4444/2020|EPI ISL 514104|B.1.128|Democratic Republic of the Congo|2020-04-29	Africa|hCoV-19/Kenya/C7949/2020|EPI ISL 568852|B.1|Kenya|2020-05-18	0.0003499846	Africa
Africa|hCoV-19/DRC/445/2020|EPI ISL 420848|B.1|Democratic Republic of the Congo|2020-03	Africa|hCoV-19/Kenya/C7949/2020|EPI ISL 568852|B.1|Kenya|2020-05-18	0.0002155775	Africa
Africa|hCoV-19/DRC/4501/2020|EPI ISL 513591|B.1.5|Democratic Republic of the Congo|2020-05-30	Africa|hCoV-19/Kenya/C7949/2020|EPI ISL 568852|B.1|Kenya|2020-05-18	0.0002131656	Africa
Africa|hCoV-19/DRC/4516/2020|EPI ISL 487192|B.1.1.275|Democratic Republic of the Congo|2020-04-28	Africa|hCoV-19/Kenya/C7949/2020|EPI ISL 568852|B.1|Kenya|2020-05-18	0.0003149951	Africa
Africa|hCoV-19/DRC/4524/2020|EPI ISL 513597|A|Democratic Republic of the Congo|2020-04-30	Africa|hCoV-19/Kenya/C7949/2020|EPI ISL 568852|B.1|Kenya|2020-05-18	0.0004923682	Africa
Africa|hCoV-19/DRC/4541/2020|EPI ISL 513598|B.1|Democratic Republic of the Congo|2020-04-30	Africa|hCoV-19/Kenya/C7949/2020|EPI ISL 568852|B.1|Kenya|2020-05-18	0.0003149999	Africa
Africa|hCoV-19/DRC/4551/2020|EPI ISL 513599|B.1.178|Democratic Republic of the Congo|2020-04-30	Africa|hCoV-19/Kenya/C7949/2020|EPI ISL 568852|B.1|Kenya|2020-05-18	0.0003873307	Africa
Africa|hCoV-19/DRC/4561/2020|EPI ISL 513600|B.1|Democratic Republic of the Congo|2020-04-30	Africa|hCoV-19/Kenya/C7949/2020|EPI ISL 568852|B.1|Kenya|2020-05-18	0.0003149565	Africa
Africa|hCoV-19/DRC/4562/2020|EPI ISL 513601|B.1.214|Democratic Republic of the Congo|2020-04-30	Africa|hCoV-19/Kenya/C7949/2020|EPI ISL 568852|B.1|Kenya|2020-05-18	0.0003149649	Africa
Africa|hCoV-19/DRC/4568/2020|EPI ISL 513602|B.1|Democratic Republic of the Congo|2020-04-30	Africa|hCoV-19/Kenya/C7949/2020|EPI ISL 568852|B.1|Kenya|2020-05-18	0.0003179611	Africa
Africa|hCoV-19/DRC/4578/2020|EPI ISL 513603|B.1|Democratic Republic of the Congo|2020-04-30	Africa|hCoV-19/Kenya/C7949/2020|EPI ISL 568852|B.1|Kenya|2020-05-18	0.0003545622	Africa
Africa|hCoV-19/DRC/4613/2020|EPI ISL 513604|B.1.214|Democratic Republic of the Congo|2020-04-30	Africa|hCoV-19/Kenya/C7949/2020|EPI ISL 568852|B.1|Kenya|2020-05-18	0.0003516295	Africa
Africa|hCoV-19/DRC/4614/2020|EPI ISL 513605|B.1|Democratic Republic of the Congo|2020-04-30	Africa|hCoV-19/Kenya/C7949/2020|EPI ISL 568852|B.1|Kenya|2020-05-18	0.0003849814	Africa
Africa|hCoV-19/DRC/4631/2020|EPI ISL 513606|B.1.5|Democratic Republic of the Congo|2020-04-30	Africa|hCoV-19/Kenya/C7949/2020|EPI ISL 568852|B.1|Kenya|2020-05-18	0.0004550497	Africa
Africa|hCoV-19/DRC/4633/2020|EPI ISL 513607|B.1.128|Democratic Republic of the Congo|2020-04-30	Africa|hCoV-19/Kenya/C7949/2020|EPI ISL 568852|B.1|Kenya|2020-05-18	0.0003850081	Africa
Africa|hCoV-19/DRC/4642/2020|EPI ISL 513608|B.1.128|Democratic Republic of the Congo|2020-04-30	Africa|hCoV-19/Kenya/C7949/2020|EPI ISL 568852|B.1|Kenya|2020-05-18	0.0003849905	Africa
Africa|hCoV-19/DRC/4647/2020|EPI ISL 513609|B.1.128|Democratic Republic of the Congo|2020-04-30	Africa|hCoV-19/Kenya/C7949/2020|EPI ISL 568852|B.1|Kenya|2020-05-18	0.0003499841	Africa
Africa|hCoV-19/DRC/4653/2020|EPI ISL 513610|B.1.128|Democratic Republic of the Congo|2020-04-30	Africa|hCoV-19/Kenya/C7949/2020|EPI ISL 568852|B.1|Kenya|2020-05-18	0.0003500209	Africa
Africa|hCoV-19/DRC/4681/2020|EPI ISL 514116|B.1.128|Democratic Republic of the Congo|2020-04-30	Africa|hCoV-19/Kenya/C7949/2020|EPI ISL 568852|B.1|Kenya|2020-05-18	0.0003523881	Africa
Africa|hCoV-19/DRC/4683/2020|EPI ISL 514105|B.1.5|Democratic Republic of the Congo|2020-04-30	Africa|hCoV-19/Kenya/C7949/2020|EPI ISL 568852|B.1|Kenya|2020-05-18	0.0003869131	Africa
Africa|hCoV-19/DRC/4685/2020|EPI ISL 514106|B.1.128|Democratic Republic of the Congo|2020-04-30	Africa|hCoV-19/Kenya/C7949/2020|EPI ISL 568852|B.1|Kenya|2020-05-18	0.0003850537	Africa
Africa|hCoV-19/DRC/4690/2020|EPI ISL 514117|B.1.128|Democratic Republic of the Congo|2020-04-30	Africa|hCoV-19/Kenya/C7949/2020|EPI ISL 568852|B.1|Kenya|2020-05-18	0.0003849908	Africa
Africa|hCoV-19/DRC/4693/2020|EPI ISL 514118|B.1.128|Democratic Republic of the Congo|2020-04-30	Africa|hCoV-19/Kenya/C7949/2020|EPI ISL 568852|B.1|Kenya|2020-05-18	0.0003499842	Africa
Africa|hCoV-19/DRC/4694/2020|EPI ISL 514107|B.1.128|Democratic Republic of the Congo|2020-04-30	Africa|hCoV-19/Kenya/C7949/2020|EPI ISL 568852|B.1|Kenya|2020-05-18	0.0003165708	Africa
Africa|hCoV-19/DRC/4720/2020|EPI ISL 514108|B.1.84|Democratic Republic of the Congo|2020-05-01	Africa|hCoV-19/Kenya/C7949/2020|EPI ISL 568852|B.1|Kenya|2020-05-18	0.0003149789	Africa
Africa|hCoV-19/DRC/4785/2020|EPI ISL 514119|B.1.84|Democratic Republic of the Congo|2020-05-01	Africa|hCoV-19/Kenya/C7949/2020|EPI ISL 568852|B.1|Kenya|2020-05-18	0.0004200091	Africa
Africa|hCoV-19/DRC/5019/2020|EPI ISL 496511|B.1|Democratic Republic of the Congo|2020-05-02	Africa|hCoV-19/Kenya/C7949/2020|EPI ISL 568852|B.1|Kenya|2020-05-18	0.0003264836	Africa
Africa|hCoV-19/DRC/5094/2020|EPI ISL 496491|B.1.84|Democratic Republic of the Congo|2020-05-02	Africa|hCoV-19/Kenya/C7949/2020|EPI ISL 568852|B.1|Kenya|2020-05-18	0.0003165201	Africa
Africa|hCoV-19/DRC/5186/2020|EPI ISL 496512|B.1|Democratic Republic of the Congo|2020-05-03	Africa|hCoV-19/Kenya/C7949/2020|EPI ISL 568852|B.1|Kenya|2020-05-18	0.0003183472	Africa
Africa|hCoV-19/DRC/5187/2020|EPI ISL 513619|B.1|Democratic Republic of the Congo|2020-05-03	Africa|hCoV-19/Kenya/C7949/2020|EPI ISL 568852|B.1|Kenya|2020-05-18	0.0003171920	Africa
Africa|hCoV-19/DRC/5205/2020|EPI ISL 487365|B.1.1.275|Democratic Republic of the Congo|2020-05-01	Africa|hCoV-19/Kenya/C7949/2020|EPI ISL 568852|B.1|Kenya|2020-05-18	0.0003545714	Africa
Africa|hCoV-19/DRC/521/2020|EPI ISL 420854|B.1.5|Democratic Republic of the Congo|2020-03-25	Africa|hCoV-19/Kenya/C7949/2020|EPI ISL 568852|B.1|Kenya|2020-05-18	0.0001401542	Africa
Africa|hCoV-19/DRC/5210/2020|EPI ISL 487369|B.1.1.275|Democratic Republic of the Congo|2020-05-01	Africa|hCoV-19/Kenya/C7949/2020|EPI ISL 568852|B.1|Kenya|2020-05-18	0.0003517741	Africa
Africa|hCoV-19/DRC/523/2020|EPI ISL 420849|B.1.1.1|Democratic Republic of the Congo|2020-03-28	Africa|hCoV-19/Kenya/C7949/2020|EPI ISL 568852|B.1|Kenya|2020-05-18	0.0003849923	Africa
Africa|hCoV-19/DRC/5240/2020|EPI ISL 496492|B.1|Democratic Republic of the Congo|2020-05-03	Africa|hCoV-19/Kenya/C7949/2020|EPI ISL 568852|B.1|Kenya|2020-05-18	0.0002450079	Africa
Africa|hCoV-19/DRC/5377/2020|EPI ISL 496513|B.1|Democratic Republic of the Congo|2020-05-04	Africa|hCoV-19/Kenya/C7949/2020|EPI ISL 568852|B.1|Kenya|2020-05-18	0.0003149574	Africa
Africa|hCoV-19/DRC/5538/2020|EPI ISL 514120|B.1|Democratic Republic of the Congo|2020-05-05	Africa|hCoV-19/Kenya/C7949/2020|EPI ISL 568852|B.1|Kenya|2020-05-18	0.0002502147	Africa
Africa|hCoV-19/DRC/5651/2020|EPI ISL 496493|B.1.1.1|Democratic Republic of the Congo|2020-05-06	Africa|hCoV-19/Kenya/C7949/2020|EPI ISL 568852|B.1|Kenya|2020-05-18	0.0003908560	Africa
Africa|hCoV-19/DRC/5705/2020|EPI ISL 496494|B.1.84|Democratic Republic of the Congo|2020-05-06	Africa|hCoV-19/Kenya/C7949/2020|EPI ISL 568852|B.1|Kenya|2020-05-18	0.0002531624	Africa
Africa|hCoV-19/DRC/5735/2020|EPI ISL 496495|B.1.214|Democratic Republic of the Congo|2020-05-06	Africa|hCoV-19/Kenya/C7949/2020|EPI ISL 568852|B.1|Kenya|2020-05-18	0.0002872459	Africa
Africa|hCoV-19/DRC/5815/2020|EPI ISL 495629|B.1.214|Democratic Republic of the Congo|2020-05-06	Africa|hCoV-19/Kenya/C7949/2020|EPI ISL 568852|B.1|Kenya|2020-05-18	0.0003219684	Africa
Africa|hCoV-19/DRC/5907/2020|EPI ISL 496496|B.1.84|Democratic Republic of the Congo|2020-05-07	Africa|hCoV-19/Kenya/C7949/2020|EPI ISL 568852|B.1|Kenya|2020-05-18	0.0003616532	Africa
Africa|hCoV-19/DRC/5913/2020|EPI ISL 496497|B.1|Democratic Republic of the Congo|2020-05-07	Africa|hCoV-19/Kenya/C7949/2020|EPI ISL 568852|B.1|Kenya|2020-05-18	0.0003536096	Africa
Africa|hCoV-19/DRC/5927/2020|EPI ISL 496498|B.1.9|Democratic Republic of the Congo|2020-05-07	Africa|hCoV-19/Kenya/C7949/2020|EPI ISL 568852|B.1|Kenya|2020-05-18	0.0004951094	Africa
Africa|hCoV-19/DRC/5957/2020|EPI ISL 496499|B.1.5|Democratic Republic of the Congo|2020-05-07	Africa|hCoV-19/Kenya/C7949/2020|EPI ISL 568852|B.1|Kenya|2020-05-18	0.0002099586	Africa
Africa|hCoV-19/DRC/5964/2020|EPI ISL 496500|B.1.178|Democratic Republic of the Congo|2020-05-07	Africa|hCoV-19/Kenya/C7949/2020|EPI ISL 568852|B.1|Kenya|2020-05-18	0.0001826693	Africa
Africa|hCoV-19/DRC/5996/2020|EPI ISL 496514|B.1.84|Democratic Republic of the Congo|2020-05-08	Africa|hCoV-19/Kenya/C7949/2020|EPI ISL 568852|B.1|Kenya|2020-05-18	0.0002829834	Africa
Africa|hCoV-19/DRC/6026/2020|EPI ISL 513622|B.1.1.1|Democratic Republic of the Congo|2020-05-08	Africa|hCoV-19/Kenya/C7949/2020|EPI ISL 568852|B.1|Kenya|2020-05-18	0.0004632960	Africa
Africa|hCoV-19/DRC/6143/2020|EPI ISL 496515|B.1|Democratic Republic of the Congo|2020-05-08	Africa|hCoV-19/Kenya/C7949/2020|EPI ISL 568852|B.1|Kenya|2020-05-18	0.0002487540	Africa
Africa|hCoV-19/DRC/6151/2020|EPI ISL 513620|B.1.214|Democratic Republic of the Congo|2020-05-08	Africa|hCoV-19/Kenya/C7949/2020|EPI ISL 568852|B.1|Kenya|2020-05-18	0.0003544086	Africa
Africa|hCoV-19/DRC/6163/2020|EPI ISL 513623|B.1.214|Democratic Republic of the Congo|2020-05-08	Africa|hCoV-19/Kenya/C7949/2020|EPI ISL 568852|B.1|Kenya|2020-05-18	0.0003572936	Africa
Africa|hCoV-19/DRC/6203/2020|EPI ISL 514109|B.1|Democratic Republic of the Congo|2020-05-09	Africa|hCoV-19/Kenya/C7949/2020|EPI ISL 568852|B.1|Kenya|2020-05-18	0.0004200360	Africa
Africa|hCoV-19/DRC/6209/2020|EPI ISL 514110|B.1.84|Democratic Republic of the Congo|2020-05-09	Africa|hCoV-19/Kenya/C7949/2020|EPI ISL 568852|B.1|Kenya|2020-05-18	0.0002799628	Africa
Africa|hCoV-19/DRC/6227/2020|EPI ISL 514121|B.1.84|Democratic Republic of the Congo|2020-05-09	Africa|hCoV-19/Kenya/C7949/2020|EPI ISL 568852|B.1|Kenya|2020-05-18	0.0002803751	Africa
Africa|hCoV-19/DRC/6313/2020|EPI ISL 496516|B.1.84|Democratic Republic of the Congo|2020-05-09	Africa|hCoV-19/Kenya/C7949/2020|EPI ISL 568852|B.1|Kenya|2020-05-18	0.0003634581	Africa
Africa|hCoV-19/DRC/6338/2020|EPI ISL 495630|B.1|Democratic Republic of the Congo|2020-05-09	Africa|hCoV-19/Kenya/C7949/2020|EPI ISL 568852|B.1|Kenya|2020-05-18	0.0002875492	Africa
Africa|hCoV-19/DRC/6341/2020|EPI ISL 495631|B.1|Democratic Republic of the Congo|2020-05-09	Africa|hCoV-19/Kenya/C7949/2020|EPI ISL 568852|B.1|Kenya|2020-05-18	0.0003981882	Africa
Africa|hCoV-19/DRC/6342/2020|EPI ISL 495632|B.1|Democratic Republic of the Congo|2020-05-09	Africa|hCoV-19/Kenya/C7949/2020|EPI ISL 568852|B.1|Kenya|2020-05-18	0.0003553076	Africa
Africa|hCoV-19/DRC/6361/2020|EPI ISL 495633|B.1|Democratic Republic of the Congo|2020-05-09	Africa|hCoV-19/Kenya/C7949/2020|EPI ISL 568852|B.1|Kenya|2020-05-18	0.0002540561	Africa
Africa|hCoV-19/DRC/6380/2020|EPI ISL 513611|B.1.1.275|Democratic Republic of the Congo|2020-05-04	Africa|hCoV-19/Kenya/C7949/2020|EPI ISL 568852|B.1|Kenya|2020-05-18	0.0003556308	Africa
Africa|hCoV-19/DRC/6384/2020|EPI ISL 513612|B.1.1.275|Democratic Republic of the Congo|2020-05-07	Africa|hCoV-19/Kenya/C7949/2020|EPI ISL 568852|B.1|Kenya|2020-05-18	0.0003176959	Africa
Africa|hCoV-19/DRC/6386/2020|EPI ISL 513613|B.1.1.275|Democratic Republic of the Congo|2020-05-07	Africa|hCoV-19/Kenya/C7949/2020|EPI ISL 568852|B.1|Kenya|2020-05-18	0.0003149946	Africa
Africa|hCoV-19/DRC/6389/2020|EPI ISL 513614|B.1.84|Democratic Republic of the Congo|2020-05-07	Africa|hCoV-19/Kenya/C7949/2020|EPI ISL 568852|B.1|Kenya|2020-05-18	0.0003869093	Africa
Africa|hCoV-19/DRC/6390/2020|EPI ISL 513615|B.1.1.275|Democratic Republic of the Congo|2020-05-04	Africa|hCoV-19/Kenya/C7949/2020|EPI ISL 568852|B.1|Kenya|2020-05-18	0.0004200399	Africa
Africa|hCoV-19/DRC/6392/2020|EPI ISL 513616|B.1|Democratic Republic of the Congo|2020-05-04	Africa|hCoV-19/Kenya/C7949/2020|EPI ISL 568852|B.1|Kenya|2020-05-18	0.0001758347	Africa
Africa|hCoV-19/DRC/6395/2020|EPI ISL 513617|B.1.1.275|Democratic Republic of the Congo|2020-05-07	Africa|hCoV-19/Kenya/C7949/2020|EPI ISL 568852|B.1|Kenya|2020-05-18	0.0004200575	Africa
Africa|hCoV-19/DRC/6398/2020|EPI ISL 513618|B.1.1.275|Democratic Republic of the Congo|2020-05-07	Africa|hCoV-19/Kenya/C7949/2020|EPI ISL 568852|B.1|Kenya|2020-05-18	0.0003500013	Africa
Africa|hCoV-19/DRC/6724/2020|EPI ISL 495634|B.1|Democratic Republic of the Congo|2020-05-11	Africa|hCoV-19/Kenya/C7949/2020|EPI ISL 568852|B.1|Kenya|2020-05-18	0.0002799786	Africa
Africa|hCoV-19/DRC/6743/2020|EPI ISL 495635|B.1.149|Democratic Republic of the Congo|2020-05-11	Africa|hCoV-19/Kenya/C7949/2020|EPI ISL 568852|B.1|Kenya|2020-05-18	0.0002526558	Africa
Africa|hCoV-19/DRC/6783/2020|EPI ISL 496501|B.1.149|Democratic Republic of the Congo|2020-05-11	Africa|hCoV-19/Kenya/C7949/2020|EPI ISL 568852|B.1|Kenya|2020-05-18	0.0002876422	Africa
Africa|hCoV-19/DRC/6784/2020|EPI ISL 495636|B.1|Democratic Republic of the Congo|2020-05-11	Africa|hCoV-19/Kenya/C7949/2020|EPI ISL 568852|B.1|Kenya|2020-05-18	0.0002449515	Africa
Africa|hCoV-19/DRC/6786/2020|EPI ISL 495637|B.1.178|Democratic Republic of the Congo|2020-05-11	Africa|hCoV-19/Kenya/C7949/2020|EPI ISL 568852|B.1|Kenya|2020-05-18	0.0003499918	Africa
Africa|hCoV-19/DRC/6791/2020|EPI ISL 495638|B.1.178|Democratic Republic of the Congo|2020-05-11	Africa|hCoV-19/Kenya/C7949/2020|EPI ISL 568852|B.1|Kenya|2020-05-18	0.0003163363	Africa
Africa|hCoV-19/DRC/6792/2020|EPI ISL 495639|B.1|Democratic Republic of the Congo|2020-05-11	Africa|hCoV-19/Kenya/C7949/2020|EPI ISL 568852|B.1|Kenya|2020-05-18	0.0002548578	Africa
Africa|hCoV-19/DRC/6801/2020|EPI ISL 514111|B.1|Democratic Republic of the Congo|2020-05-11	Africa|hCoV-19/Kenya/C7949/2020|EPI ISL 568852|B.1|Kenya|2020-05-18	0.0004924372	Africa
Africa|hCoV-19/DRC/6853/2020|EPI ISL 496502|B.1.214|Democratic Republic of the Congo|2020-05-11	Africa|hCoV-19/Kenya/C7949/2020|EPI ISL 568852|B.1|Kenya|2020-05-18	0.0002474422	Africa
Africa|hCoV-19/DRC/6854/2020|EPI ISL 496503|B.1|Democratic Republic of the Congo|2020-05-11	Africa|hCoV-19/Kenya/C7949/2020|EPI ISL 568852|B.1|Kenya|2020-05-18	0.0003959554	Africa
Africa|hCoV-19/DRC/6875/2020|EPI ISL 496504|B.1|Democratic Republic of the Congo|2020-05-11	Africa|hCoV-19/Kenya/C7949/2020|EPI ISL 568852|B.1|Kenya|2020-05-18	0.0002799926	Africa
Africa|hCoV-19/DRC/7042/2020|EPI ISL 513592|B.1.214|Democratic Republic of the Congo|2020-05-12	Africa|hCoV-19/Kenya/C7949/2020|EPI ISL 568852|B.1|Kenya|2020-05-18	0.0003149507	Africa
Africa|hCoV-19/DRC/7061/2020|EPI ISL 513593|B.1|Democratic Republic of the Congo|2020-05-12	Africa|hCoV-19/Kenya/C7949/2020|EPI ISL 568852|B.1|Kenya|2020-05-18	0.0002519642	Africa
Africa|hCoV-19/DRC/7140/2020|EPI ISL 513594|B.1.214|Democratic Republic of the Congo|2020-05-12	Africa|hCoV-19/Kenya/C7949/2020|EPI ISL 568852|B.1|Kenya|2020-05-18	0.0004239740	Africa
Africa|hCoV-19/DRC/7200/2020|EPI ISL 514112|B.1|Democratic Republic of the Congo|2020-05-13	Africa|hCoV-19/Kenya/C7949/2020|EPI ISL 568852|B.1|Kenya|2020-05-18	0.0004200079	Africa
Africa|hCoV-19/DRC/7211/2020|EPI ISL 514122|B.1.149|Democratic Republic of the Congo|2020-05-13	Africa|hCoV-19/Kenya/C7949/2020|EPI ISL 568852|B.1|Kenya|2020-05-18	0.0003850219	Africa
Africa|hCoV-19/DRC/7248/2020|EPI ISL 514123|B.1|Democratic Republic of the Congo|2020-05-13	Africa|hCoV-19/Kenya/C7949/2020|EPI ISL 568852|B.1|Kenya|2020-05-18	0.0002486869	Africa
Africa|hCoV-19/DRC/7255/2020|EPI ISL 514124|B.1.149|Democratic Republic of the Congo|2020-05-13	Africa|hCoV-19/Kenya/C7949/2020|EPI ISL 568852|B.1|Kenya|2020-05-18	0.0004217987	Africa
Africa|hCoV-19/DRC/73/2020|EPI ISL 417941|B.1.178|Democratic Republic of the Congo|2020-03-18	Africa|hCoV-19/Kenya/C7949/2020|EPI ISL 568852|B.1|Kenya|2020-05-18	0.0002099539	Africa
Africa|hCoV-19/DRC/7386/2020|EPI ISL 513595|B.1.5|Democratic Republic of the Congo|2020-05-14	Africa|hCoV-19/Kenya/C7949/2020|EPI ISL 568852|B.1|Kenya|2020-05-18	0.0001786984	Africa
Africa|hCoV-19/DRC/7430/2020|EPI ISL 496517|B.1.1.1|Democratic Republic of the Congo|2020-05-14	Africa|hCoV-19/Kenya/C7949/2020|EPI ISL 568852|B.1|Kenya|2020-05-18	0.0005862101	Africa
Africa|hCoV-19/DRC/7434/2020|EPI ISL 513621|B.1.1.1|Democratic Republic of the Congo|2020-05-14	Africa|hCoV-19/Kenya/C7949/2020|EPI ISL 568852|B.1|Kenya|2020-05-18	0.0005744662	Africa
Africa|hCoV-19/DRC/7471/2020|EPI ISL 513596|B.1.214|Democratic Republic of the Congo|2020-05-14	Africa|hCoV-19/Kenya/C7949/2020|EPI ISL 568852|B.1|Kenya|2020-05-18	0.0004214785	Africa
Africa|hCoV-19/DRC/7488/2020|EPI ISL 514113|B.1.1|Democratic Republic of the Congo|2020-05-14	Africa|hCoV-19/Kenya/C7949/2020|EPI ISL 568852|B.1|Kenya|2020-05-18	0.0002450885	Africa
Africa|hCoV-19/DRC/7713/2020|EPI ISL 495640|B.1|Democratic Republic of the Congo|2020-05-14	Africa|hCoV-19/Kenya/C7949/2020|EPI ISL 568852|B.1|Kenya|2020-05-18	0.0004281238	Africa
Africa|hCoV-19/DRC/7864/2020|EPI ISL 496505|B.1.214|Democratic Republic of the Congo|2020-05-15	Africa|hCoV-19/Kenya/C7949/2020|EPI ISL 568852|B.1|Kenya|2020-05-18	0.0003546734	Africa
Africa|hCoV-19/DRC/7920/2020|EPI ISL 495641|B.1|Democratic Republic of the Congo|2020-05-15	Africa|hCoV-19/Kenya/C7949/2020|EPI ISL 568852|B.1|Kenya|2020-05-18	0.0004200962	Africa
Africa|hCoV-19/DRC/80/2020|EPI ISL 417942|B.1.178|Democratic Republic of the Congo|2020-03-18	Africa|hCoV-19/Kenya/C7949/2020|EPI ISL 568852|B.1|Kenya|2020-05-18	0.0002099539	Africa
Africa|hCoV-19/DRC/8018/2020|EPI ISL 514125|B.1.5|Democratic Republic of the Congo|2020-05-15	Africa|hCoV-19/Kenya/C7949/2020|EPI ISL 568852|B.1|Kenya|2020-05-18	0.0003606500	Africa
Africa|hCoV-19/DRC/81/2020|EPI ISL 417944|B.1.9|Democratic Republic of the Congo|2020-03-18	Africa|hCoV-19/Kenya/C7949/2020|EPI ISL 568852|B.1|Kenya|2020-05-18	0.0003149654	Africa
Africa|hCoV-19/DRC/82/2020|EPI ISL 417946|B.1.5|Democratic Republic of the Congo|2020-03-18	Africa|hCoV-19/Kenya/C7949/2020|EPI ISL 568852|B.1|Kenya|2020-05-18	0.0001749537	Africa
Africa|hCoV-19/DRC/94/2020|EPI ISL 417947|B.1|Democratic Republic of the Congo|2020-03-19	Africa|hCoV-19/Kenya/C7949/2020|EPI ISL 568852|B.1|Kenya|2020-05-18	0.0002099581	Africa
Africa|hCoV-19/DRC/998/2020|EPI ISL 429254|B.1|Democratic Republic of the Congo|2020-04-03	Africa|hCoV-19/Kenya/C7949/2020|EPI ISL 568852|B.1|Kenya|2020-05-18	0.0002536695	Africa
Africa|hCoV-19/DRC/KN-0038/2020|EPI ISL 417434|B.1.128|Democratic Republic of the Congo|2020-03-14	Africa|hCoV-19/Kenya/C7949/2020|EPI ISL 568852|B.1|Kenya|2020-05-18	0.0003259920	Africa
Africa|hCoV-19/DRC/KN-0054/2020|EPI ISL 417437|B.1.178|Democratic Republic of the Congo|2020-03-17	Africa|hCoV-19/Kenya/C7949/2020|EPI ISL 568852|B.1|Kenya|2020-05-18	0.0002449618	Africa
Africa|hCoV-19/DRC/KN-0058/2020|EPI ISL 417438|B.1|Democratic Republic of the Congo|2020-03-17	Africa|hCoV-19/Kenya/C7949/2020|EPI ISL 568852|B.1|Kenya|2020-05-18	0.0002109472	Africa
Africa|hCoV-19/DRC/KN-0060/2020|EPI ISL 417440|B.1|Democratic Republic of the Congo|2020-03-17	Africa|hCoV-19/Kenya/C7949/2020|EPI ISL 568852|B.1|Kenya|2020-05-18	0.0002454572	Africa
Africa|hCoV-19/DRC/KN-0070/2020|EPI ISL 417441|B.1.178|Democratic Republic of the Congo|2020-03-17	Africa|hCoV-19/Kenya/C7949/2020|EPI ISL 568852|B.1|Kenya|2020-05-18	0.0002141040	Africa
Africa|hCoV-19/DRC/KN-0072/2020|EPI ISL 417442|B.1.178|Democratic Republic of the Congo|2020-03-18	Africa|hCoV-19/Kenya/C7949/2020|EPI ISL 568852|B.1|Kenya|2020-05-18	0.0002104623	Africa
Africa|hCoV-19/DRC/KN-13/2020|EPI ISL 414647|B.1|Democratic Republic of the Congo|2020-03-09	Africa|hCoV-19/Kenya/C7949/2020|EPI ISL 568852|B.1|Kenya|2020-05-18	0.0001772919	Africa
Africa|hCoV-19/Egypt/Army-MCL001/2020|EPI ISL 510526|B.1|Egypt|2020-06-01	Africa|hCoV-19/Kenya/C7949/2020|EPI ISL 568852|B.1|Kenya|2020-05-18	0.0003499845	Africa
Africa|hCoV-19/Egypt/C-CU001a-S1/2020|EPI ISL 529031|B.1.255|Egypt|2020-05-19	Africa|hCoV-19/Kenya/C7949/2020|EPI ISL 568852|B.1|Kenya|2020-05-18	0.0003849922	Africa
Africa|hCoV-19/Egypt/C-CU002b-S3/2020|EPI ISL 529032|B.1.1.1|Egypt|2020-06-19	Africa|hCoV-19/Kenya/C7949/2020|EPI ISL 568852|B.1|Kenya|2020-05-18	0.0006301665	Africa
Africa|hCoV-19/Egypt/C-VSVRI-SERVAC/2020|EPI ISL 528386|B.1.255|Egypt|2020-08-22	Africa|hCoV-19/Kenya/C7949/2020|EPI ISL 568852|B.1|Kenya|2020-05-18	0.0002099581	Africa
Africa|hCoV-19/Egypt/CUNCI-7I028/2020|EPI ISL 524426|B.1.255|Egypt|2020-07-19	Africa|hCoV-19/Kenya/C7949/2020|EPI ISL 568852|B.1|Kenya|2020-05-18	0.0002099581	Africa
Africa|hCoV-19/Egypt/CUNCI-HGC002/2020|EPI ISL 468045|B.1|Egypt|2020-05-02	Africa|hCoV-19/Kenya/C7949/2020|EPI ISL 568852|B.1|Kenya|2020-05-18	0.0001750042	Africa
Africa|hCoV-19/Egypt/CUNCI-HGC004/2020|EPI ISL 468048|B.1|Egypt|2020-05-02	Africa|hCoV-19/Kenya/C7949/2020|EPI ISL 568852|B.1|Kenya|2020-05-18	0.0002099559	Africa
Africa|hCoV-19/Egypt/CUNCI-HGC005/2020|EPI ISL 468052|B.1|Egypt|2020-05-02	Africa|hCoV-19/Kenya/C7949/2020|EPI ISL 568852|B.1|Kenya|2020-05-18	0.0002799685	Africa
Africa|hCoV-19/Egypt/CUNCI-HGC006/2020|EPI ISL 468050|B.1|Egypt|2020-05-02	Africa|hCoV-19/Kenya/C7949/2020|EPI ISL 568852|B.1|Kenya|2020-05-18	0.0002449649	Africa
Africa|hCoV-19/Egypt/CUNCI-HGC007-2/2020|EPI ISL 468054|B.1|Egypt|2020-05-02	Africa|hCoV-19/Kenya/C7949/2020|EPI ISL 568852|B.1|Kenya|2020-05-18	0.0002449563	Africa
Africa|hCoV-19/Egypt/CUNCI-HGC007/2020|EPI ISL 468046|B.1|Egypt|2020-05-02	Africa|hCoV-19/Kenya/C7949/2020|EPI ISL 568852|B.1|Kenya|2020-05-18	0.0002449563	Africa
Africa|hCoV-19/Egypt/CUNCI-HGC008/2020|EPI ISL 468044|B.1|Egypt|2020-05-02	Africa|hCoV-19/Kenya/C7949/2020|EPI ISL 568852|B.1|Kenya|2020-05-18	0.0002449649	Africa
Africa|hCoV-19/Egypt/CUNCI-HGC009/2020|EPI ISL 468053|B.1|Egypt|2020-05-02	Africa|hCoV-19/Kenya/C7949/2020|EPI ISL 568852|B.1|Kenya|2020-05-18	0.0002100368	Africa
Africa|hCoV-19/Egypt/CUNCI-HGC010/2020|EPI ISL 468055|B.1.247|Egypt|2020-05-02	Africa|hCoV-19/Kenya/C7949/2020|EPI ISL 568852|B.1|Kenya|2020-05-18	0.0004200768	Africa
Africa|hCoV-19/Egypt/CUNCI-HGC011/2020|EPI ISL 468059|B.1|Egypt|2020-05-02	Africa|hCoV-19/Kenya/C7949/2020|EPI ISL 568852|B.1|Kenya|2020-05-18	0.0002449794	Africa
Africa|hCoV-19/Egypt/CUNCI-HGC012/2020|EPI ISL 468051|B.1.255|Egypt|2020-05-02	Africa|hCoV-19/Kenya/C7949/2020|EPI ISL 568852|B.1|Kenya|2020-05-18	0.0004199942	Africa
Africa|hCoV-19/Egypt/CUNCI-HGC013/2020|EPI ISL 468047|B.1.201|Egypt|2020-05-02	Africa|hCoV-19/Kenya/C7949/2020|EPI ISL 568852|B.1|Kenya|2020-05-18	0.0003499842	Africa
Africa|hCoV-19/Egypt/CUNCI-HGC014/2020|EPI ISL 468060|B.1.5|Egypt|2020-05-02	Africa|hCoV-19/Kenya/C7949/2020|EPI ISL 568852|B.1|Kenya|2020-05-18	0.0001399892	Africa
Africa|hCoV-19/Egypt/CUNCI-HGC015/2020|EPI ISL 468056|B.1|Egypt|2020-05-02	Africa|hCoV-19/Kenya/C7949/2020|EPI ISL 568852|B.1|Kenya|2020-05-18	0.0001399843	Africa
Africa|hCoV-19/Egypt/CUNCI-HGC016/2020|EPI ISL 468058|B.1|Egypt|2020-05-02	Africa|hCoV-19/Kenya/C7949/2020|EPI ISL 568852|B.1|Kenya|2020-05-18	0.0002805027	Africa
Africa|hCoV-19/Egypt/CUNCI-HGC021/2020|EPI ISL 468061|B.1|Egypt|2020-05-02	Africa|hCoV-19/Kenya/C7949/2020|EPI ISL 568852|B.1|Kenya|2020-05-18	0.0002803976	Africa
Africa|hCoV-19/Egypt/CUNCI-HGC023/2020|EPI ISL 468057|B.1.5|Egypt|2020-05-02	Africa|hCoV-19/Kenya/C7949/2020|EPI ISL 568852|B.1|Kenya|2020-05-18	0.0001399990	Africa
Africa|hCoV-19/Egypt/CUNCI-HGC028/2020|EPI ISL 468062|B.1|Egypt|2020-05-02	Africa|hCoV-19/Kenya/C7949/2020|EPI ISL 568852|B.1|Kenya|2020-05-18	0.0003505979	Africa
Africa|hCoV-19/Egypt/CUNCI-HGC3I011/2020|EPI ISL 479697|B.1|Egypt|2020-06-02	Africa|hCoV-19/Kenya/C7949/2020|EPI ISL 568852|B.1|Kenya|2020-05-18	0.0002449798	Africa
Africa|hCoV-19/Egypt/CUNCI-HGC3I012/2020|EPI ISL 479693|B.1.255|Egypt|2020-06-02	Africa|hCoV-19/Kenya/C7949/2020|EPI ISL 568852|B.1|Kenya|2020-05-18	0.0004199943	Africa
Africa|hCoV-19/Egypt/CUNCI-HGC3I013/2020|EPI ISL 479694|B.1.201|Egypt|2020-06-02	Africa|hCoV-19/Kenya/C7949/2020|EPI ISL 568852|B.1|Kenya|2020-05-18	0.0003499843	Africa
Africa|hCoV-19/Egypt/CUNCI-HGC3I014/2020|EPI ISL 479696|B.1.5|Egypt|2020-06-02	Africa|hCoV-19/Kenya/C7949/2020|EPI ISL 568852|B.1|Kenya|2020-05-18	0.0001399843	Africa
Africa|hCoV-19/Egypt/CUNCI-HGC3I02/2020|EPI ISL 479686|B.1|Egypt|2020-06-02	Africa|hCoV-19/Kenya/C7949/2020|EPI ISL 568852|B.1|Kenya|2020-05-18	0.0002099948	Africa
Africa|hCoV-19/Egypt/CUNCI-HGC3I023/2020|EPI ISL 479695|B.1.5|Egypt|2020-06-02	Africa|hCoV-19/Kenya/C7949/2020|EPI ISL 568852|B.1|Kenya|2020-05-18	0.0001399990	Africa
Africa|hCoV-19/Egypt/CUNCI-HGC3I025/2020|EPI ISL 479691|B.1|Egypt|2020-06-02	Africa|hCoV-19/Kenya/C7949/2020|EPI ISL 568852|B.1|Kenya|2020-05-18	0.0003150155	Africa
Africa|hCoV-19/Egypt/CUNCI-HGC3I03/2020|EPI ISL 479687|B.1|Egypt|2020-06-02	Africa|hCoV-19/Kenya/C7949/2020|EPI ISL 568852|B.1|Kenya|2020-05-18	0.0002449564	Africa
Africa|hCoV-19/Egypt/CUNCI-HGC3I05/2020|EPI ISL 479690|B.1|Egypt|2020-06-02	Africa|hCoV-19/Kenya/C7949/2020|EPI ISL 568852|B.1|Kenya|2020-05-18	0.0002799685	Africa
Africa|hCoV-19/Egypt/CUNCI-HGC3I06/2020|EPI ISL 479688|B.1|Egypt|2020-06-02	Africa|hCoV-19/Kenya/C7949/2020|EPI ISL 568852|B.1|Kenya|2020-05-18	0.0002449649	Africa
Africa|hCoV-19/Egypt/CUNCI-HGC3I08/2020|EPI ISL 479698|B.1|Egypt|2020-06-02	Africa|hCoV-19/Kenya/C7949/2020|EPI ISL 568852|B.1|Kenya|2020-05-18	0.0002449649	Africa
Africa|hCoV-19/Egypt/CUNCI-HGC3I09/2020|EPI ISL 479692|B.1|Egypt|2020-06-02	Africa|hCoV-19/Kenya/C7949/2020|EPI ISL 568852|B.1|Kenya|2020-05-18	0.0002100368	Africa
Africa|hCoV-19/Egypt/CUNCI-HGC4I003/2020|EPI ISL 479699|B.1.1.247|Egypt|2020-06-02	Africa|hCoV-19/Kenya/C7949/2020|EPI ISL 568852|B.1|Kenya|2020-05-18	0.0004901052	Africa
Africa|hCoV-19/Egypt/CUNCI-HGC4I004/2020|EPI ISL 479700|B.1.1.296|Egypt|2020-06-02	Africa|hCoV-19/Kenya/C7949/2020|EPI ISL 568852|B.1|Kenya|2020-05-18	0.0003850310	Africa
Africa|hCoV-19/Egypt/CUNCI-HGC4I015/2020|EPI ISL 479728|B.1.1.123|Egypt|2020-06-02	Africa|hCoV-19/Kenya/C7949/2020|EPI ISL 568852|B.1|Kenya|2020-05-18	0.0004200809	Africa
Africa|hCoV-19/Egypt/CUNCI-HGC4I022/2020|EPI ISL 479705|B.1.1|Egypt|2020-06-02	Africa|hCoV-19/Kenya/C7949/2020|EPI ISL 568852|B.1|Kenya|2020-05-18	0.0004550833	Africa
Africa|hCoV-19/Egypt/CUNCI-HGC4I023/2020|EPI ISL 479729|B.1.1.247|Egypt|2020-06-02	Africa|hCoV-19/Kenya/C7949/2020|EPI ISL 568852|B.1|Kenya|2020-05-18	0.0003500820	Africa
Africa|hCoV-19/Egypt/CUNCI-HGC4I025/2020|EPI ISL 479706|B.1.255|Egypt|2020-06-02	Africa|hCoV-19/Kenya/C7949/2020|EPI ISL 568852|B.1|Kenya|2020-05-18	0.0003499879	Africa
Africa|hCoV-19/Egypt/CUNCI-HGC4I026/2020|EPI ISL 479702|B.1|Egypt|2020-06-02	Africa|hCoV-19/Kenya/C7949/2020|EPI ISL 568852|B.1|Kenya|2020-05-18	0.0003853684	Africa
Africa|hCoV-19/Egypt/CUNCI-HGC4I029/2020|EPI ISL 479701|B.1.1.1|Egypt|2020-06-02	Africa|hCoV-19/Kenya/C7949/2020|EPI ISL 568852|B.1|Kenya|2020-05-18	0.0005601576	Africa
Africa|hCoV-19/Egypt/CUNCI-HGC4I030/2020|EPI ISL 479703|B.1|Egypt|2020-06-02	Africa|hCoV-19/Kenya/C7949/2020|EPI ISL 568852|B.1|Kenya|2020-05-18	0.0003149726	Africa
Africa|hCoV-19/Egypt/CUNCI-HGC4I031/2020|EPI ISL 479707|B.1.1.1|Egypt|2020-06-02	Africa|hCoV-19/Kenya/C7949/2020|EPI ISL 568852|B.1|Kenya|2020-05-18	0.0006301883	Africa
Africa|hCoV-19/Egypt/CUNCI-HGC4I032/2020|EPI ISL 479709|B.1.1|Egypt|2020-06-02	Africa|hCoV-19/Kenya/C7949/2020|EPI ISL 568852|B.1|Kenya|2020-05-18	0.0003853816	Africa
Africa|hCoV-19/Egypt/CUNCI-HGC4I033/2020|EPI ISL 479704|B.1|Egypt|2020-06-02	Africa|hCoV-19/Kenya/C7949/2020|EPI ISL 568852|B.1|Kenya|2020-05-18	0.0002100021	Africa
Africa|hCoV-19/Egypt/CUNCI-HGC4I034/2020|EPI ISL 479708|B.1.255|Egypt|2020-06-02	Africa|hCoV-19/Kenya/C7949/2020|EPI ISL 568852|B.1|Kenya|2020-05-18	0.0002099582	Africa
Africa|hCoV-19/Egypt/CUNCI-HGC5I001/2020|EPI ISL 479710|B.1.1|Egypt|2020-06-02	Africa|hCoV-19/Kenya/C7949/2020|EPI ISL 568852|B.1|Kenya|2020-05-18	0.0002450884	Africa
Africa|hCoV-19/Egypt/CUNCI-HGC5I003/2020|EPI ISL 479711|B.1|Egypt|2020-06-02	Africa|hCoV-19/Kenya/C7949/2020|EPI ISL 568852|B.1|Kenya|2020-05-18	0.0002449906	Africa
Africa|hCoV-19/Egypt/CUNCI-HGC5I010/2020|EPI ISL 479730|B.1.1|Egypt|2020-06-02	Africa|hCoV-19/Kenya/C7949/2020|EPI ISL 568852|B.1|Kenya|2020-05-18	0.0002800773	Africa
Africa|hCoV-19/Egypt/CUNCI-HGC5I011/2020|EPI ISL 479712|B.1.1|Egypt|2020-06-02	Africa|hCoV-19/Kenya/C7949/2020|EPI ISL 568852|B.1|Kenya|2020-05-18	0.0002450456	Africa
Africa|hCoV-19/Egypt/CUNCI-HGC5I012/2020|EPI ISL 479713|B.1.1|Egypt|2020-06-02	Africa|hCoV-19/Kenya/C7949/2020|EPI ISL 568852|B.1|Kenya|2020-05-18	0.0002799893	Africa
Africa|hCoV-19/Egypt/CUNCI-HGC5I014/2020|EPI ISL 479714|B.1.255|Egypt|2020-06-02	Africa|hCoV-19/Kenya/C7949/2020|EPI ISL 568852|B.1|Kenya|2020-05-18	0.0002799629	Africa
Africa|hCoV-19/Egypt/CUNCI-HGC5I015/2020|EPI ISL 475722|B.1.255|Egypt|2020-05-02	Africa|hCoV-19/Kenya/C7949/2020|EPI ISL 568852|B.1|Kenya|2020-05-18	0.0003501031	Africa
Africa|hCoV-19/Egypt/CUNCI-HGC5I016/2020|EPI ISL 479731|B.1|Egypt|2020-06-02	Africa|hCoV-19/Kenya/C7949/2020|EPI ISL 568852|B.1|Kenya|2020-05-18	0.0002449709	Africa
Africa|hCoV-19/Egypt/CUNCI-HGC5I022/2020|EPI ISL 479715|B.1.1|Egypt|2020-06-02	Africa|hCoV-19/Kenya/C7949/2020|EPI ISL 568852|B.1|Kenya|2020-05-18	0.0003150057	Africa
Africa|hCoV-19/Egypt/CUNCI-HGC5I025/2020|EPI ISL 479716|A|Egypt|2020-06-02	Africa|hCoV-19/Kenya/C7949/2020|EPI ISL 568852|B.1|Kenya|2020-05-18	0.0001753400	Africa
Africa|hCoV-19/Egypt/CUNCI-HGC5I026/2020|EPI ISL 479735|B.1.5|Egypt|2020-06-02	Africa|hCoV-19/Kenya/C7949/2020|EPI ISL 568852|B.1|Kenya|2020-05-18	0.0003150851	Africa
Africa|hCoV-19/Egypt/CUNCI-HGC5I029/2020|EPI ISL 479734|B.1|Egypt|2020-06-02	Africa|hCoV-19/Kenya/C7949/2020|EPI ISL 568852|B.1|Kenya|2020-05-18	0.0002450077	Africa
Africa|hCoV-19/Egypt/CUNCI-HGC5I030/2020|EPI ISL 479721|B.1.5|Egypt|2020-06-02	Africa|hCoV-19/Kenya/C7949/2020|EPI ISL 568852|B.1|Kenya|2020-05-18	0.0001399990	Africa
Africa|hCoV-19/Egypt/CUNCI-HGC5I033/2020|EPI ISL 479717|B.1.5|Egypt|2020-06-02	Africa|hCoV-19/Kenya/C7949/2020|EPI ISL 568852|B.1|Kenya|2020-05-18	0.0001400187	Africa
Africa|hCoV-19/Egypt/CUNCI-HGC5I034/2020|EPI ISL 479720|B.1.5|Egypt|2020-06-02	Africa|hCoV-19/Kenya/C7949/2020|EPI ISL 568852|B.1|Kenya|2020-05-18	0.0001749737	Africa
Africa|hCoV-19/Egypt/CUNCI-HGC6I002/2020|EPI ISL 479719|B.1.1.1|Egypt|2020-06-02	Africa|hCoV-19/Kenya/C7949/2020|EPI ISL 568852|B.1|Kenya|2020-05-18	0.0005250999	Africa
Africa|hCoV-19/Egypt/CUNCI-HGC6I003/2020|EPI ISL 479718|B.1.5|Egypt|2020-06-02	Africa|hCoV-19/Kenya/C7949/2020|EPI ISL 568852|B.1|Kenya|2020-05-18	0.0002099823	Africa
Africa|hCoV-19/Egypt/CUNCI-HGC6I007/2020|EPI ISL 479722|B.1|Egypt|2020-06-02	Africa|hCoV-19/Kenya/C7949/2020|EPI ISL 568852|B.1|Kenya|2020-05-18	0.0002100398	Africa
Africa|hCoV-19/Egypt/CUNCI-HGC6I010/2020|EPI ISL 478672|B.1|Egypt|2020-06-02	Africa|hCoV-19/Kenya/C7949/2020|EPI ISL 568852|B.1|Kenya|2020-05-18	0.0003499597	Africa
Africa|hCoV-19/Egypt/CUNCI-HGC6I011/2020|EPI ISL 479727|A|Egypt|2020-06-02	Africa|hCoV-19/Kenya/C7949/2020|EPI ISL 568852|B.1|Kenya|2020-05-18	0.0005951026	Africa
Africa|hCoV-19/Egypt/CUNCI-HGC6I015/2020|EPI ISL 479725|B.1.1|Egypt|2020-06-02	Africa|hCoV-19/Kenya/C7949/2020|EPI ISL 568852|B.1|Kenya|2020-05-18	0.0003850057	Africa
Africa|hCoV-19/Egypt/CUNCI-HGC6I016/2020|EPI ISL 475723|B.1.247|Egypt|2020-06-02	Africa|hCoV-19/Kenya/C7949/2020|EPI ISL 568852|B.1|Kenya|2020-05-18	0.0004553541	Africa
Africa|hCoV-19/Egypt/CUNCI-HGC6I024/2020|EPI ISL 479732|B.1.1.247|Egypt|2020-06-02	Africa|hCoV-19/Kenya/C7949/2020|EPI ISL 568852|B.1|Kenya|2020-05-18	0.0003850272	Africa
Africa|hCoV-19/Egypt/CUNCI-HGC6I026/2020|EPI ISL 479724|B.1.1.1|Egypt|2020-06-02	Africa|hCoV-19/Kenya/C7949/2020|EPI ISL 568852|B.1|Kenya|2020-05-18	0.0005601188	Africa
Africa|hCoV-19/Egypt/CUNCI-HGC6I029/2020|EPI ISL 477161|B.1.255|Egypt|2020-06-02	Africa|hCoV-19/Kenya/C7949/2020|EPI ISL 568852|B.1|Kenya|2020-05-18	0.0003149714	Africa
Africa|hCoV-19/Egypt/CUNCI-HGC6I031/2020|EPI ISL 475724|B.1.1.1|Egypt|2020-06-02	Africa|hCoV-19/Kenya/C7949/2020|EPI ISL 568852|B.1|Kenya|2020-05-18	0.0005253809	Africa
Africa|hCoV-19/Egypt/CUNCI-HGC6I032/2020|EPI ISL 479733|B.1.1.1|Egypt|2020-06-02	Africa|hCoV-19/Kenya/C7949/2020|EPI ISL 568852|B.1|Kenya|2020-05-18	0.0005251181	Africa
Africa|hCoV-19/Egypt/CUNCI-HGC6I033/2020|EPI ISL 479723|B.1.1.1|Egypt|2020-06-02	Africa|hCoV-19/Kenya/C7949/2020|EPI ISL 568852|B.1|Kenya|2020-05-18	0.0004901290	Africa
Africa|hCoV-19/Egypt/CUNCI-HGC7I01/2020|EPI ISL 529141|B.1|Egypt|2020-07-19	Africa|hCoV-19/Kenya/C7949/2020|EPI ISL 568852|B.1|Kenya|2020-05-18	0.0003849989	Africa
Africa|hCoV-19/Egypt/CUNCI-HGC7I02/2020|EPI ISL 529142|A|Egypt|2020-07-19	Africa|hCoV-19/Kenya/C7949/2020|EPI ISL 568852|B.1|Kenya|2020-05-18	0.0005951293	Africa
Africa|hCoV-19/Egypt/CUNCI-HGC7I07/2020|EPI ISL 529145|B.1|Egypt|2020-07-19	Africa|hCoV-19/Kenya/C7949/2020|EPI ISL 568852|B.1|Kenya|2020-05-18	0.0003500002	Africa
Africa|hCoV-19/Egypt/EGY-020/2020|EPI ISL 526975|B.1|Egypt|2020-08-14	Africa|hCoV-19/Kenya/C7949/2020|EPI ISL 568852|B.1|Kenya|2020-05-18	0.0003499841	Africa
Africa|hCoV-19/Egypt/EGY-041/2020|EPI ISL 526997|B.1|Egypt|2020-08-22	Africa|hCoV-19/Kenya/C7949/2020|EPI ISL 568852|B.1|Kenya|2020-05-18	0.0003499840	Africa
Africa|hCoV-19/Egypt/EGY-S031/2020|EPI ISL 526986|B.1|Egypt|2020-08-17	Africa|hCoV-19/Kenya/C7949/2020|EPI ISL 568852|B.1|Kenya|2020-05-18	0.0003499840	Africa
Africa|hCoV-19/Egypt/HCoV2-Egy-002/2020|EPI ISL 510532|B.1|Egypt|2020-06-02	Africa|hCoV-19/Kenya/C7949/2020|EPI ISL 568852|B.1|Kenya|2020-05-18	0.0003499840	Africa
Africa|hCoV-19/Egypt/MASRI-005/2020|EPI ISL 482759|B.1|Egypt|2020-04-30	Africa|hCoV-19/Kenya/C7949/2020|EPI ISL 568852|B.1|Kenya|2020-05-18	0.0002099537	Africa
Africa|hCoV-19/Egypt/MASRI-007/2020|EPI ISL 482760|B.1|Egypt|2020-04-28	Africa|hCoV-19/Kenya/C7949/2020|EPI ISL 568852|B.1|Kenya|2020-05-18	0.0002801423	Africa
Africa|hCoV-19/Egypt/MASRI-008/2020|EPI ISL 482761|B.1|Egypt|2020-04-30	Africa|hCoV-19/Kenya/C7949/2020|EPI ISL 568852|B.1|Kenya|2020-05-18	0.0002112644	Africa
Africa|hCoV-19/Egypt/MASRI-009/2020|EPI ISL 483035|A|Egypt|2020-04-30	Africa|hCoV-19/Kenya/C7949/2020|EPI ISL 568852|B.1|Kenya|2020-05-18	0.0004550212	Africa
Africa|hCoV-19/Egypt/MASRI-011/2020|EPI ISL 482762|B.1|Egypt|2020-05-05	Africa|hCoV-19/Kenya/C7949/2020|EPI ISL 568852|B.1|Kenya|2020-05-18	0.0002800147	Africa
Africa|hCoV-19/Egypt/MASRI-012/2020|EPI ISL 482763|B.1|Egypt|2020-05-05	Africa|hCoV-19/Kenya/C7949/2020|EPI ISL 568852|B.1|Kenya|2020-05-18	0.0001749578	Africa
Africa|hCoV-19/Egypt/MASRI-014/2020|EPI ISL 482765|B.1|Egypt|2020-04-30	Africa|hCoV-19/Kenya/C7949/2020|EPI ISL 568852|B.1|Kenya|2020-05-18	0.0003850623	Africa
Africa|hCoV-19/Egypt/MASRI-015/2020|EPI ISL 482766|B.1.36|Egypt|2020-05-11	Africa|hCoV-19/Kenya/C7949/2020|EPI ISL 568852|B.1|Kenya|2020-05-18	0.0004900418	Africa
Africa|hCoV-19/Egypt/MASRI-016/2020|EPI ISL 482767|B.1|Egypt|2020-05-11	Africa|hCoV-19/Kenya/C7949/2020|EPI ISL 568852|B.1|Kenya|2020-05-18	0.0004203711	Africa
Africa|hCoV-19/Egypt/MASRI-018/2020|EPI ISL 483036|A|Egypt|2020-05-10	Africa|hCoV-19/Kenya/C7949/2020|EPI ISL 568852|B.1|Kenya|2020-05-18	0.0005994921	Africa
Africa|hCoV-19/Egypt/MASRI-020/2020|EPI ISL 483037|B.1|Egypt|2020-05-13	Africa|hCoV-19/Kenya/C7949/2020|EPI ISL 568852|B.1|Kenya|2020-05-18	0.0004952984	Africa
Africa|hCoV-19/Egypt/MASRI-022/2020|EPI ISL 482768|B.1.255|Egypt|2020-05-13	Africa|hCoV-19/Kenya/C7949/2020|EPI ISL 568852|B.1|Kenya|2020-05-18	0.0004206966	Africa
Africa|hCoV-19/Egypt/MASRI-023/2020|EPI ISL 482769|B.1|Egypt|2020-05-11	Africa|hCoV-19/Kenya/C7949/2020|EPI ISL 568852|B.1|Kenya|2020-05-18	0.0002102031	Africa
Africa|hCoV-19/Egypt/MASRI-024/2020|EPI ISL 482770|B.1|Egypt|2020-05-11	Africa|hCoV-19/Kenya/C7949/2020|EPI ISL 568852|B.1|Kenya|2020-05-18	0.0002799659	Africa
Africa|hCoV-19/Egypt/MASRI-025/2020|EPI ISL 482771|B.1|Egypt|2020-05-10	Africa|hCoV-19/Kenya/C7949/2020|EPI ISL 568852|B.1|Kenya|2020-05-18	0.0004201987	Africa
Africa|hCoV-19/Egypt/MASRI-026/2020|EPI ISL 482772|B.1|Egypt|2020-05-10	Africa|hCoV-19/Kenya/C7949/2020|EPI ISL 568852|B.1|Kenya|2020-05-18	0.0002799912	Africa
Africa|hCoV-19/Egypt/MASRI-027/2020|EPI ISL 482773|B.1.1.123|Egypt|2020-05-08	Africa|hCoV-19/Kenya/C7949/2020|EPI ISL 568852|B.1|Kenya|2020-05-18	0.0003499928	Africa
Africa|hCoV-19/Egypt/MASRI-028/2020|EPI ISL 483038|B.1|Egypt|2020-05-13	Africa|hCoV-19/Kenya/C7949/2020|EPI ISL 568852|B.1|Kenya|2020-05-18	0.0003149760	Africa
Africa|hCoV-19/Egypt/MASRI-029/2020|EPI ISL 482774|B.1|Egypt|2020-05-13	Africa|hCoV-19/Kenya/C7949/2020|EPI ISL 568852|B.1|Kenya|2020-05-18	0.0002449674	Africa
Africa|hCoV-19/Egypt/MASRI-10/2020|EPI ISL 475752|B.1.255|Egypt|2020-05	Africa|hCoV-19/Kenya/C7949/2020|EPI ISL 568852|B.1|Kenya|2020-05-18	0.0003851065	Africa
Africa|hCoV-19/Egypt/MASRI-11/2020|EPI ISL 475753|B.1.36|Egypt|2020-05	Africa|hCoV-19/Kenya/C7949/2020|EPI ISL 568852|B.1|Kenya|2020-05-18	0.0005250504	Africa
Africa|hCoV-19/Egypt/MASRI-14/2020|EPI ISL 475749|B.1|Egypt|2020-05	Africa|hCoV-19/Kenya/C7949/2020|EPI ISL 568852|B.1|Kenya|2020-05-18	0.0002449733	Africa
Africa|hCoV-19/Egypt/MASRI-15/2020|EPI ISL 475750|B.1.1|Egypt|2020-05	Africa|hCoV-19/Kenya/C7949/2020|EPI ISL 568852|B.1|Kenya|2020-05-18	0.0004931562	Africa
Africa|hCoV-19/Egypt/MASRI-2/2020|EPI ISL 475745|B.1|Egypt|2020-05	Africa|hCoV-19/Kenya/C7949/2020|EPI ISL 568852|B.1|Kenya|2020-05-18	0.0002799555	Africa
Africa|hCoV-19/Egypt/MASRI-3/2020|EPI ISL 475746|A|Egypt|2020-05	Africa|hCoV-19/Kenya/C7949/2020|EPI ISL 568852|B.1|Kenya|2020-05-18	0.0004900650	Africa
Africa|hCoV-19/Egypt/MASRI-6/2020|EPI ISL 475747|B.1.255|Egypt|2020-05	Africa|hCoV-19/Kenya/C7949/2020|EPI ISL 568852|B.1|Kenya|2020-05-18	0.0002799559	Africa
Africa|hCoV-19/Egypt/MASRI-9/2020|EPI ISL 475751|B.1.1.1|Egypt|2020-05	Africa|hCoV-19/Kenya/C7949/2020|EPI ISL 568852|B.1|Kenya|2020-05-18	0.0006303428	Africa
Africa|hCoV-19/Egypt/NRC-01/2020|EPI ISL 430820|B.1|Egypt|2020-03-18	Africa|hCoV-19/Kenya/C7949/2020|EPI ISL 568852|B.1|Kenya|2020-05-18	0.0002454836	Africa
Africa|hCoV-19/Egypt/NRC-03/2020|EPI ISL 430819|B.1.246|Egypt|2020-03-18	Africa|hCoV-19/Kenya/C7949/2020|EPI ISL 568852|B.1|Kenya|2020-05-18	0.0002799686	Africa
Africa|hCoV-19/Gabon/ITM-K011/2020|EPI ISL 539573|A|Gabon|2020-03-22	Africa|hCoV-19/Kenya/C7949/2020|EPI ISL 568852|B.1|Kenya|2020-05-18	0.0004200000	Africa
Africa|hCoV-19/Gabon/ITM-K023/2020|EPI ISL 539574|B.1.178|Gabon|2020-03-27	Africa|hCoV-19/Kenya/C7949/2020|EPI ISL 568852|B.1|Kenya|2020-05-18	0.0002449512	Africa
Africa|hCoV-19/Gabon/ITM-K027/2020|EPI ISL 539575|A|Gabon|2020-03-27	Africa|hCoV-19/Kenya/C7949/2020|EPI ISL 568852|B.1|Kenya|2020-05-18	0.0004199897	Africa
Africa|hCoV-19/Gabon/ITM-K028/2020|EPI ISL 539576|B.1.292|Gabon|2020-03-27	Africa|hCoV-19/Kenya/C7949/2020|EPI ISL 568852|B.1|Kenya|2020-05-18	0.0002449563	Africa
Africa|hCoV-19/Gambia/0214/2020|EPI ISL 471158|B.1|Gambia|2020-03-29	Africa|hCoV-19/Kenya/C7949/2020|EPI ISL 568852|B.1|Kenya|2020-05-18	0.0003856832	Africa
Africa|hCoV-19/Gambia/0268/2020|EPI ISL 471159|B.1.1|Gambia|2020-03-21	Africa|hCoV-19/Kenya/C7949/2020|EPI ISL 568852|B.1|Kenya|2020-05-18	0.0002827928	Africa
Africa|hCoV-19/Gambia/0278/2020|EPI ISL 471160|B.1.1|Gambia|2020-03-20	Africa|hCoV-19/Kenya/C7949/2020|EPI ISL 568852|B.1|Kenya|2020-05-18	0.0002832225	Africa
Africa|hCoV-19/Gambia/0528/2020|EPI ISL 471161|B.1.1.293|Gambia|2020-04-30	Africa|hCoV-19/Kenya/C7949/2020|EPI ISL 568852|B.1|Kenya|2020-05-18	0.0003201162	Africa
Africa|hCoV-19/Gambia/0531/2020|EPI ISL 471162|B.1.1.293|Gambia|2020-04-30	Africa|hCoV-19/Kenya/C7949/2020|EPI ISL 568852|B.1|Kenya|2020-05-18	0.0003201396	Africa
Africa|hCoV-19/Gambia/0536/2020|EPI ISL 471163|B.1.1.293|Gambia|2020-04-30	Africa|hCoV-19/Kenya/C7949/2020|EPI ISL 568852|B.1|Kenya|2020-05-18	0.0003149865	Africa
Africa|hCoV-19/Gambia/0547/2020|EPI ISL 471164|B.1.1.293|Gambia|2020-04-30	Africa|hCoV-19/Kenya/C7949/2020|EPI ISL 568852|B.1|Kenya|2020-05-18	0.0003155057	Africa
Africa|hCoV-19/Gambia/0548/2020|EPI ISL 471165|B.1.5|Gambia|2020-04-30	Africa|hCoV-19/Kenya/C7949/2020|EPI ISL 568852|B.1|Kenya|2020-05-18	0.0001813441	Africa
Africa|hCoV-19/Gambia/1090/2020|EPI ISL 471166|B.1.1|Gambia|2020-05-04	Africa|hCoV-19/Kenya/C7949/2020|EPI ISL 568852|B.1|Kenya|2020-05-18	0.0003529574	Africa
Africa|hCoV-19/Gambia/1094/2020|EPI ISL 471167|B.1.1.293|Gambia|2020-05-04	Africa|hCoV-19/Kenya/C7949/2020|EPI ISL 568852|B.1|Kenya|2020-05-18	0.0003149867	Africa
Africa|hCoV-19/Gambia/1251/2020|EPI ISL 471168|B.1.1.293|Gambia|2020-05-07	Africa|hCoV-19/Kenya/C7949/2020|EPI ISL 568852|B.1|Kenya|2020-05-18	0.0003201168	Africa
Africa|hCoV-19/Gambia/1264/2020|EPI ISL 471169|B.1.1|Gambia|2020-05-07	Africa|hCoV-19/Kenya/C7949/2020|EPI ISL 568852|B.1|Kenya|2020-05-18	0.0002824031	Africa
Africa|hCoV-19/Gambia/1271/2020|EPI ISL 471170|B.1.1|Gambia|2020-05-07	Africa|hCoV-19/Kenya/C7949/2020|EPI ISL 568852|B.1|Kenya|2020-05-18	0.0002827726	Africa
Africa|hCoV-19/Gambia/1277/2020|EPI ISL 471171|B.1.1.293|Gambia|2020-05-07	Africa|hCoV-19/Kenya/C7949/2020|EPI ISL 568852|B.1|Kenya|2020-05-18	0.0003149868	Africa
Africa|hCoV-19/Gambia/3668/2020|EPI ISL 560992|B.1.5.12|Gambia|2020-07-30	Africa|hCoV-19/Kenya/C7949/2020|EPI ISL 568852|B.1|Kenya|2020-05-18	0.0004232395	Africa
Africa|hCoV-19/Gambia/3670/2020|EPI ISL 560993|B.1.5.12|Gambia|2020-07-30	Africa|hCoV-19/Kenya/C7949/2020|EPI ISL 568852|B.1|Kenya|2020-05-18	0.0004268520	Africa
Africa|hCoV-19/Gambia/3671/2020|EPI ISL 560994|B.1.1.293|Gambia|2020-07-30	Africa|hCoV-19/Kenya/C7949/2020|EPI ISL 568852|B.1|Kenya|2020-05-18	0.0002821377	Africa
Africa|hCoV-19/Gambia/3673/2020|EPI ISL 560995|B.1.5|Gambia|2020-07-30	Africa|hCoV-19/Kenya/C7949/2020|EPI ISL 568852|B.1|Kenya|2020-05-18	0.0002468940	Africa
Africa|hCoV-19/Gambia/3676/2020|EPI ISL 560996|B.1.5|Gambia|2020-07-30	Africa|hCoV-19/Kenya/C7949/2020|EPI ISL 568852|B.1|Kenya|2020-05-18	0.0001778338	Africa
Africa|hCoV-19/Gambia/3678/2020|EPI ISL 560997|B.1.292|Gambia|2020-07-30	Africa|hCoV-19/Kenya/C7949/2020|EPI ISL 568852|B.1|Kenya|2020-05-18	0.0002799655	Africa
Africa|hCoV-19/Gambia/3679/2020|EPI ISL 560998|B.1.5.12|Gambia|2020-07-30	Africa|hCoV-19/Kenya/C7949/2020|EPI ISL 568852|B.1|Kenya|2020-05-18	0.0003557262	Africa
Africa|hCoV-19/Gambia/3680/2020|EPI ISL 560999|B.1.5|Gambia|2020-07-30	Africa|hCoV-19/Kenya/C7949/2020|EPI ISL 568852|B.1|Kenya|2020-05-18	0.0001786791	Africa
Africa|hCoV-19/Gambia/3683/2020|EPI ISL 561000|B.1.292|Gambia|2020-07-30	Africa|hCoV-19/Kenya/C7949/2020|EPI ISL 568852|B.1|Kenya|2020-05-18	0.0003149683	Africa
Africa|hCoV-19/Gambia/3703/2020|EPI ISL 561001|B.1.5.12|Gambia|2020-07-30	Africa|hCoV-19/Kenya/C7949/2020|EPI ISL 568852|B.1|Kenya|2020-05-18	0.0003499807	Africa
Africa|hCoV-19/Gambia/3717/2020|EPI ISL 561002|B.1.5|Gambia|2020-07-30	Africa|hCoV-19/Kenya/C7949/2020|EPI ISL 568852|B.1|Kenya|2020-05-18	0.0002134183	Africa
Africa|hCoV-19/Gambia/3724/2020|EPI ISL 561003|B.1.5.12|Gambia|2020-07-30	Africa|hCoV-19/Kenya/C7949/2020|EPI ISL 568852|B.1|Kenya|2020-05-18	0.0003499807	Africa
Africa|hCoV-19/Gambia/3725/2020|EPI ISL 561004|B.1.1.293|Gambia|2020-07-30	Africa|hCoV-19/Kenya/C7949/2020|EPI ISL 568852|B.1|Kenya|2020-05-18	0.0004550513	Africa
Africa|hCoV-19/Gambia/3728/2020|EPI ISL 561005|B.1.5|Gambia|2020-07-30	Africa|hCoV-19/Kenya/C7949/2020|EPI ISL 568852|B.1|Kenya|2020-05-18	0.0001444676	Africa
Africa|hCoV-19/Gambia/3729/2020|EPI ISL 561006|B.1.5.12|Gambia|2020-07-30	Africa|hCoV-19/Kenya/C7949/2020|EPI ISL 568852|B.1|Kenya|2020-05-18	0.0002799620	Africa
Africa|hCoV-19/Gambia/3732/2020|EPI ISL 561007|B.1.5|Gambia|2020-07-30	Africa|hCoV-19/Kenya/C7949/2020|EPI ISL 568852|B.1|Kenya|2020-05-18	0.0002134410	Africa
Africa|hCoV-19/Gambia/3735/2020|EPI ISL 561008|B.1.5|Gambia|2020-07-30	Africa|hCoV-19/Kenya/C7949/2020|EPI ISL 568852|B.1|Kenya|2020-05-18	0.0001422539	Africa
Africa|hCoV-19/Gambia/3737/2020|EPI ISL 561009|B.1.1.293|Gambia|2020-07-30	Africa|hCoV-19/Kenya/C7949/2020|EPI ISL 568852|B.1|Kenya|2020-05-18	0.0003500332	Africa
Africa|hCoV-19/Gambia/3741/2020|EPI ISL 561010|B.1.5.12|Gambia|2020-07-30	Africa|hCoV-19/Kenya/C7949/2020|EPI ISL 568852|B.1|Kenya|2020-05-18	0.0002845398	Africa
Africa|hCoV-19/Gambia/3743/2020|EPI ISL 561011|B.1.5.12|Gambia|2020-07-30	Africa|hCoV-19/Kenya/C7949/2020|EPI ISL 568852|B.1|Kenya|2020-05-18	0.0004200107	Africa
Africa|hCoV-19/Gambia/3749/2020|EPI ISL 561012|B.1.5.12|Gambia|2020-07-30	Africa|hCoV-19/Kenya/C7949/2020|EPI ISL 568852|B.1|Kenya|2020-05-18	0.0003499684	Africa
Africa|hCoV-19/Gambia/3761/2020|EPI ISL 561013|B.1.5.12|Gambia|2020-07-30	Africa|hCoV-19/Kenya/C7949/2020|EPI ISL 568852|B.1|Kenya|2020-05-18	0.0003499684	Africa
Africa|hCoV-19/Gambia/3772/2020|EPI ISL 561025|B.1.5|Gambia|2020-07-30	Africa|hCoV-19/Kenya/C7949/2020|EPI ISL 568852|B.1|Kenya|2020-05-18	0.0001806409	Africa
Africa|hCoV-19/Gambia/GC19-015/2020|EPI ISL 428855|B.1.1.8|Gambia|2020-03-17	Africa|hCoV-19/Kenya/C7949/2020|EPI ISL 568852|B.1|Kenya|2020-05-18	0.0003149721	Africa
Africa|hCoV-19/Gambia/GC19-026/2020|EPI ISL 428856|B.6|Gambia|2020-03-21	Africa|hCoV-19/Kenya/C7949/2020|EPI ISL 568852|B.1|Kenya|2020-05-18	0.0004199986	Africa
Africa|hCoV-19/Gambia/GC19-029/2020|EPI ISL 428857|B.1|Gambia|2020-04-20	Africa|hCoV-19/Kenya/C7949/2020|EPI ISL 568852|B.1|Kenya|2020-05-18	0.0002449674	Africa
Africa|hCoV-19/Gambia/GC19-0479/2020|EPI ISL 561015|B.1.1.293|Gambia|2020-04-29	Africa|hCoV-19/Kenya/C7949/2020|EPI ISL 568852|B.1|Kenya|2020-05-18	0.0003279155	Africa
Africa|hCoV-19/Gambia/GC19-0544/2020|EPI ISL 561016|B.1.5|Gambia|2020-05-01	Africa|hCoV-19/Kenya/C7949/2020|EPI ISL 568852|B.1|Kenya|2020-05-18	0.0001794159	Africa
Africa|hCoV-19/Gambia/GC19-1385/2020|EPI ISL 561018|B.1.5|Gambia|2020-05-12	Africa|hCoV-19/Kenya/C7949/2020|EPI ISL 568852|B.1|Kenya|2020-05-18	0.0001822346	Africa
Africa|hCoV-19/Gambia/GC19-1503/2020|EPI ISL 561021|B.1.1|Gambia|2020-05-14	Africa|hCoV-19/Kenya/C7949/2020|EPI ISL 568852|B.1|Kenya|2020-05-18	0.0003850013	Africa
Africa|hCoV-19/Gambia/GC19-1527/2020|EPI ISL 561022|B.1.1.293|Gambia|2020-05-16	Africa|hCoV-19/Kenya/C7949/2020|EPI ISL 568852|B.1|Kenya|2020-05-18	0.0003150200	Africa
Africa|hCoV-19/Gambia/GC19-1533/2020|EPI ISL 561023|B.1.1.264|Gambia|2020-05-16	Africa|hCoV-19/Kenya/C7949/2020|EPI ISL 568852|B.1|Kenya|2020-05-18	0.0003235682	Africa
Africa|hCoV-19/Gambia/GC19-1572/2020|EPI ISL 561014|B.1.1|Gambia|2020-05-20	Africa|hCoV-19/Kenya/C7949/2020|EPI ISL 568852|B.1|Kenya|2020-05-18	0.0002892317	Africa
Africa|hCoV-19/Gambia/GC19-1575/2020|EPI ISL 561026|B.1.1|Gambia|2020-05-20	Africa|hCoV-19/Kenya/C7949/2020|EPI ISL 568852|B.1|Kenya|2020-05-18	0.0002860417	Africa
Africa|hCoV-19/Gambia/GC19-1606/2020|EPI ISL 561027|B.1.1|Gambia|2020-05-20	Africa|hCoV-19/Kenya/C7949/2020|EPI ISL 568852|B.1|Kenya|2020-05-18	0.0003217086	Africa
Africa|hCoV-19/Gambia/GC19-1706/2020|EPI ISL 561028|B.1.5|Gambia|2020-05-22	Africa|hCoV-19/Kenya/C7949/2020|EPI ISL 568852|B.1|Kenya|2020-05-18	0.0001803096	Africa
Africa|hCoV-19/Gambia/GC19-1814/2020|EPI ISL 561032|B.1.5|Gambia|2020-05-28	Africa|hCoV-19/Kenya/C7949/2020|EPI ISL 568852|B.1|Kenya|2020-05-18	0.0001803031	Africa
Africa|hCoV-19/Gambia/GC19-1818/2020|EPI ISL 561034|B.1.1|Gambia|2020-05-28	Africa|hCoV-19/Kenya/C7949/2020|EPI ISL 568852|B.1|Kenya|2020-05-18	0.0003850285	Africa
Africa|hCoV-19/Gambia/GC19-1983/2020|EPI ISL 561038|B.1.1|Gambia|2020-06-07	Africa|hCoV-19/Kenya/C7949/2020|EPI ISL 568852|B.1|Kenya|2020-05-18	0.0003850138	Africa
Africa|hCoV-19/Gambia/GC19-2197/2020|EPI ISL 561040|B.1.292|Gambia|2020-06-26	Africa|hCoV-19/Kenya/C7949/2020|EPI ISL 568852|B.1|Kenya|2020-05-18	0.0002823267	Africa
Africa|hCoV-19/Gambia/GC19-2427/2020|EPI ISL 561105|B.1.1.293|Gambia|2020-07-21	Africa|hCoV-19/Kenya/C7949/2020|EPI ISL 568852|B.1|Kenya|2020-05-18	0.0003150343	Africa
Africa|hCoV-19/Gambia/GC19-2443/2020|EPI ISL 561106|B.1.5|Gambia|2020-07-21	Africa|hCoV-19/Kenya/C7949/2020|EPI ISL 568852|B.1|Kenya|2020-05-18	0.0001442855	Africa
Africa|hCoV-19/Gambia/GC19-2450/2020|EPI ISL 561107|B.1.5.12|Gambia|2020-07-21	Africa|hCoV-19/Kenya/C7949/2020|EPI ISL 568852|B.1|Kenya|2020-05-18	0.0003499851	Africa
Africa|hCoV-19/Gambia/GC19-2459/2020|EPI ISL 561108|B.1.1.293|Gambia|2020-07-21	Africa|hCoV-19/Kenya/C7949/2020|EPI ISL 568852|B.1|Kenya|2020-05-18	0.0002823636	Africa
Africa|hCoV-19/Gambia/GC19-2469/2020|EPI ISL 561109|B.1.5|Gambia|2020-07-21	Africa|hCoV-19/Kenya/C7949/2020|EPI ISL 568852|B.1|Kenya|2020-05-18	0.0001422691	Africa
Africa|hCoV-19/Gambia/GC19-2473/2020|EPI ISL 561110|B.1.5.12|Gambia|2020-07-21	Africa|hCoV-19/Kenya/C7949/2020|EPI ISL 568852|B.1|Kenya|2020-05-18	0.0003850093	Africa
Africa|hCoV-19/Gambia/GC19-2498/2020|EPI ISL 561111|B.1.292|Gambia|2020-07-21	Africa|hCoV-19/Kenya/C7949/2020|EPI ISL 568852|B.1|Kenya|2020-05-18	0.0003149571	Africa
Africa|hCoV-19/Gambia/GC19-2525/2020|EPI ISL 561113|B.1.1.293|Gambia|2020-07-21	Africa|hCoV-19/Kenya/C7949/2020|EPI ISL 568852|B.1|Kenya|2020-05-18	0.0003850096	Africa
Africa|hCoV-19/Gambia/GC19-2526/2020|EPI ISL 561114|B.1.5.12|Gambia|2020-07-21	Africa|hCoV-19/Kenya/C7949/2020|EPI ISL 568852|B.1|Kenya|2020-05-18	0.0003850176	Africa
Africa|hCoV-19/Gambia/GC19-2629/2020|EPI ISL 561123|B.1.5.12|Gambia|2020-07-21	Africa|hCoV-19/Kenya/C7949/2020|EPI ISL 568852|B.1|Kenya|2020-05-18	0.0003529495	Africa
Africa|hCoV-19/Gambia/GC19-2632/2020|EPI ISL 561124|B.1.5.12|Gambia|2020-07-21	Africa|hCoV-19/Kenya/C7949/2020|EPI ISL 568852|B.1|Kenya|2020-05-18	0.0003526758	Africa
Africa|hCoV-19/Gambia/GC19-2638/2020|EPI ISL 561126|B.1.5.12|Gambia|2020-07-21	Africa|hCoV-19/Kenya/C7949/2020|EPI ISL 568852|B.1|Kenya|2020-05-18	0.0003216585	Africa
Africa|hCoV-19/Gambia/GC19-2652/2020|EPI ISL 561128|B.1.5.12|Gambia|2020-07-21	Africa|hCoV-19/Kenya/C7949/2020|EPI ISL 568852|B.1|Kenya|2020-05-18	0.0002450887	Africa
Africa|hCoV-19/Gambia/GC19-2654/2020|EPI ISL 561130|B.1.292|Gambia|2020-07-21	Africa|hCoV-19/Kenya/C7949/2020|EPI ISL 568852|B.1|Kenya|2020-05-18	0.0003499965	Africa
Africa|hCoV-19/Gambia/GC19-2663/2020|EPI ISL 561133|B.1.1.293|Gambia|2020-07-21	Africa|hCoV-19/Kenya/C7949/2020|EPI ISL 568852|B.1|Kenya|2020-05-18	0.0004200194	Africa
Africa|hCoV-19/Gambia/GC19-2707/2020|EPI ISL 561134|B.1.1.293|Gambia|2020-07-21	Africa|hCoV-19/Kenya/C7949/2020|EPI ISL 568852|B.1|Kenya|2020-05-18	0.0003526959	Africa
Africa|hCoV-19/Gambia/GC19-2711/2020|EPI ISL 561135|B.1.5.12|Gambia|2020-07-21	Africa|hCoV-19/Kenya/C7949/2020|EPI ISL 568852|B.1|Kenya|2020-05-18	0.0003149506	Africa
Africa|hCoV-19/Gambia/GC19-2730/2020|EPI ISL 561136|B.1.5.12|Gambia|2020-07-21	Africa|hCoV-19/Kenya/C7949/2020|EPI ISL 568852|B.1|Kenya|2020-05-18	0.0004585483	Africa
Africa|hCoV-19/Gambia/GC19-2731/2020|EPI ISL 561137|B.1.1.293|Gambia|2020-07-21	Africa|hCoV-19/Kenya/C7949/2020|EPI ISL 568852|B.1|Kenya|2020-05-18	0.0003850367	Africa
Africa|hCoV-19/Gambia/GC19-2828/2020|EPI ISL 561150|B.1.361|Gambia|2020-07-24	Africa|hCoV-19/Kenya/C7949/2020|EPI ISL 568852|B.1|Kenya|2020-05-18	0.0003149934	Africa
Africa|hCoV-19/Gambia/GC19-2842/2020|EPI ISL 561151|B.1.1|Gambia|2020-07-24	Africa|hCoV-19/Kenya/C7949/2020|EPI ISL 568852|B.1|Kenya|2020-05-18	0.0004200532	Africa
Africa|hCoV-19/Gambia/GC19-2898/2020|EPI ISL 561153|B.1.5.12|Gambia|2020-07-24	Africa|hCoV-19/Kenya/C7949/2020|EPI ISL 568852|B.1|Kenya|2020-05-18	0.0003149617	Africa
Africa|hCoV-19/Gambia/GC19-2904/2020|EPI ISL 561154|B.1.1|Gambia|2020-07-24	Africa|hCoV-19/Kenya/C7949/2020|EPI ISL 568852|B.1|Kenya|2020-05-18	0.0004200386	Africa
Africa|hCoV-19/Gambia/GC19-2947/2020|EPI ISL 561155|B.1.5.12|Gambia|2020-07-24	Africa|hCoV-19/Kenya/C7949/2020|EPI ISL 568852|B.1|Kenya|2020-05-18	0.0003499684	Africa
Africa|hCoV-19/Gambia/GC19-2973/2020|EPI ISL 561156|B.1.1.293|Gambia|2020-07-24	Africa|hCoV-19/Kenya/C7949/2020|EPI ISL 568852|B.1|Kenya|2020-05-18	0.0003499928	Africa
Africa|hCoV-19/Gambia/GC19-2977/2020|EPI ISL 561157|B.1.1.293|Gambia|2020-07-24	Africa|hCoV-19/Kenya/C7949/2020|EPI ISL 568852|B.1|Kenya|2020-05-18	0.0003500050	Africa
Africa|hCoV-19/Gambia/GC19-2985/2020|EPI ISL 561158|B.1.5.12|Gambia|2020-07-24	Africa|hCoV-19/Kenya/C7949/2020|EPI ISL 568852|B.1|Kenya|2020-05-18	0.0002449512	Africa
Africa|hCoV-19/Gambia/GC19-2991/2020|EPI ISL 561159|B.1.1|Gambia|2020-07-24	Africa|hCoV-19/Kenya/C7949/2020|EPI ISL 568852|B.1|Kenya|2020-05-18	0.0002800148	Africa
Africa|hCoV-19/Gambia/GC19-3064/2020|EPI ISL 561160|B.1.1|Gambia|2020-07-25	Africa|hCoV-19/Kenya/C7949/2020|EPI ISL 568852|B.1|Kenya|2020-05-18	0.0004200679	Africa
Africa|hCoV-19/Gambia/GC19-3065/2020|EPI ISL 561161|B.1.5.12|Gambia|2020-07-25	Africa|hCoV-19/Kenya/C7949/2020|EPI ISL 568852|B.1|Kenya|2020-05-18	0.0003561970	Africa
Africa|hCoV-19/Gambia/GC19-3081/2020|EPI ISL 561162|B.1.1|Gambia|2020-07-25	Africa|hCoV-19/Kenya/C7949/2020|EPI ISL 568852|B.1|Kenya|2020-05-18	0.0004200538	Africa
Africa|hCoV-19/Gambia/GC19-3085/2020|EPI ISL 561163|B.1.1.293|Gambia|2020-07-25	Africa|hCoV-19/Kenya/C7949/2020|EPI ISL 568852|B.1|Kenya|2020-05-18	0.0002821705	Africa
Africa|hCoV-19/Gambia/GC19-3087/2020|EPI ISL 561041|B.1.292|Gambia|2020-07-25	Africa|hCoV-19/Kenya/C7949/2020|EPI ISL 568852|B.1|Kenya|2020-05-18	0.0003499600	Africa
Africa|hCoV-19/Gambia/GC19-3099/2020|EPI ISL 561164|B.1.1.242|Gambia|2020-07-25	Africa|hCoV-19/Kenya/C7949/2020|EPI ISL 568852|B.1|Kenya|2020-05-18	0.0004200253	Africa
Africa|hCoV-19/Gambia/GC19-3110/2020|EPI ISL 561165|B.1.1.293|Gambia|2020-07-25	Africa|hCoV-19/Kenya/C7949/2020|EPI ISL 568852|B.1|Kenya|2020-05-18	0.0003850137	Africa
Africa|hCoV-19/Gambia/GC19-3112/2020|EPI ISL 561166|B.1|Gambia|2020-07-25	Africa|hCoV-19/Kenya/C7949/2020|EPI ISL 568852|B.1|Kenya|2020-05-18	0.0003849691	Africa
Africa|hCoV-19/Gambia/GC19-3113/2020|EPI ISL 561167|B.1.1.293|Gambia|2020-07-25	Africa|hCoV-19/Kenya/C7949/2020|EPI ISL 568852|B.1|Kenya|2020-05-18	0.0003499928	Africa
Africa|hCoV-19/Gambia/GC19-3114/2020|EPI ISL 561168|B.1.1|Gambia|2020-07-25	Africa|hCoV-19/Kenya/C7949/2020|EPI ISL 568852|B.1|Kenya|2020-05-18	0.0004200385	Africa
Africa|hCoV-19/Gambia/GC19-3135/2020|EPI ISL 561169|B.1.5.12|Gambia|2020-07-27	Africa|hCoV-19/Kenya/C7949/2020|EPI ISL 568852|B.1|Kenya|2020-05-18	0.0002468513	Africa
Africa|hCoV-19/Gambia/GC19-3140/2020|EPI ISL 561042|B.1.5.12|Gambia|2020-07-27	Africa|hCoV-19/Kenya/C7949/2020|EPI ISL 568852|B.1|Kenya|2020-05-18	0.0004200386	Africa
Africa|hCoV-19/Gambia/GC19-3145/2020|EPI ISL 561170|B.1.1|Gambia|2020-07-27	Africa|hCoV-19/Kenya/C7949/2020|EPI ISL 568852|B.1|Kenya|2020-05-18	0.0004200532	Africa
Africa|hCoV-19/Gambia/GC19-3146/2020|EPI ISL 561171|B.1.5.12|Gambia|2020-07-27	Africa|hCoV-19/Kenya/C7949/2020|EPI ISL 568852|B.1|Kenya|2020-05-18	0.0002469322	Africa
Africa|hCoV-19/Gambia/GC19-3165/2020|EPI ISL 561043|B.1.1.293|Gambia|2020-07-27	Africa|hCoV-19/Kenya/C7949/2020|EPI ISL 568852|B.1|Kenya|2020-05-18	0.0003499928	Africa
Africa|hCoV-19/Gambia/GC19-3166/2020|EPI ISL 561044|B.1.5.12|Gambia|2020-07-27	Africa|hCoV-19/Kenya/C7949/2020|EPI ISL 568852|B.1|Kenya|2020-05-18	0.0002468426	Africa
Africa|hCoV-19/Gambia/GC19-3189/2020|EPI ISL 561045|B.1.5|Gambia|2020-07-27	Africa|hCoV-19/Kenya/C7949/2020|EPI ISL 568852|B.1|Kenya|2020-05-18	0.0001778992	Africa
Africa|hCoV-19/Gambia/GC19-3192/2020|EPI ISL 561046|B.1.5|Gambia|2020-07-27	Africa|hCoV-19/Kenya/C7949/2020|EPI ISL 568852|B.1|Kenya|2020-05-18	0.0002116264	Africa
Africa|hCoV-19/Gambia/GC19-3193/2020|EPI ISL 561047|B.1.5.12|Gambia|2020-07-27	Africa|hCoV-19/Kenya/C7949/2020|EPI ISL 568852|B.1|Kenya|2020-05-18	0.0002468340	Africa
Africa|hCoV-19/Gambia/GC19-3208/2020|EPI ISL 561048|B.1.5.12|Gambia|2020-07-27	Africa|hCoV-19/Kenya/C7949/2020|EPI ISL 568852|B.1|Kenya|2020-05-18	0.0003174273	Africa
Africa|hCoV-19/Gambia/GC19-3209/2020|EPI ISL 561049|B.1.5.12|Gambia|2020-07-27	Africa|hCoV-19/Kenya/C7949/2020|EPI ISL 568852|B.1|Kenya|2020-05-18	0.0002115973	Africa
Africa|hCoV-19/Gambia/GC19-3210/2020|EPI ISL 561050|B.1.5.12|Gambia|2020-07-27	Africa|hCoV-19/Kenya/C7949/2020|EPI ISL 568852|B.1|Kenya|2020-05-18	0.0002144298	Africa
Africa|hCoV-19/Gambia/GC19-3214/2020|EPI ISL 561051|B.1.1.293|Gambia|2020-07-27	Africa|hCoV-19/Kenya/C7949/2020|EPI ISL 568852|B.1|Kenya|2020-05-18	0.0002468942	Africa
Africa|hCoV-19/Gambia/GC19-3219/2020|EPI ISL 561052|B.1.5.12|Gambia|2020-07-27	Africa|hCoV-19/Kenya/C7949/2020|EPI ISL 568852|B.1|Kenya|2020-05-18	0.0002449771	Africa
Africa|hCoV-19/Gambia/GC19-3246/2020|EPI ISL 561053|B.1.5.12|Gambia|2020-07-27	Africa|hCoV-19/Kenya/C7949/2020|EPI ISL 568852|B.1|Kenya|2020-05-18	0.0002468653	Africa
Africa|hCoV-19/Gambia/GC19-3255/2020|EPI ISL 561054|B.1.177|Gambia|2020-07-27	Africa|hCoV-19/Kenya/C7949/2020|EPI ISL 568852|B.1|Kenya|2020-05-18	0.0001763479	Africa
Africa|hCoV-19/Gambia/GC19-3266/2020|EPI ISL 561055|B.1.5|Gambia|2020-07-27	Africa|hCoV-19/Kenya/C7949/2020|EPI ISL 568852|B.1|Kenya|2020-05-18	0.0001410654	Africa
Africa|hCoV-19/Gambia/GC19-3267/2020|EPI ISL 561056|B.1.5.12|Gambia|2020-07-27	Africa|hCoV-19/Kenya/C7949/2020|EPI ISL 568852|B.1|Kenya|2020-05-18	0.0001763292	Africa
Africa|hCoV-19/Gambia/GC19-3278/2020|EPI ISL 561058|B.1.5.12|Gambia|2020-07-27	Africa|hCoV-19/Kenya/C7949/2020|EPI ISL 568852|B.1|Kenya|2020-05-18	0.0002115696	Africa
Africa|hCoV-19/Gambia/GC19-3301/2020|EPI ISL 561059|B.1.5.12|Gambia|2020-07-27	Africa|hCoV-19/Kenya/C7949/2020|EPI ISL 568852|B.1|Kenya|2020-05-18	0.0002115920	Africa
Africa|hCoV-19/Gambia/GC19-3317/2020|EPI ISL 561060|B.1.5|Gambia|2020-07-27	Africa|hCoV-19/Kenya/C7949/2020|EPI ISL 568852|B.1|Kenya|2020-05-18	0.0002100295	Africa
Africa|hCoV-19/Gambia/GC19-3323/2020|EPI ISL 561061|B.1.5|Gambia|2020-07-27	Africa|hCoV-19/Kenya/C7949/2020|EPI ISL 568852|B.1|Kenya|2020-05-18	0.0001763559	Africa
Africa|hCoV-19/Gambia/GC19-3358/2020|EPI ISL 561062|B.1.1.293|Gambia|2020-07-27	Africa|hCoV-19/Kenya/C7949/2020|EPI ISL 568852|B.1|Kenya|2020-05-18	0.0004550516	Africa
Africa|hCoV-19/Gambia/GC19-3365/2020|EPI ISL 561063|B.1.5.12|Gambia|2020-07-27	Africa|hCoV-19/Kenya/C7949/2020|EPI ISL 568852|B.1|Kenya|2020-05-18	0.0002821248	Africa
Africa|hCoV-19/Gambia/GC19-3373/2020|EPI ISL 561064|B.1.5|Gambia|2020-07-27	Africa|hCoV-19/Kenya/C7949/2020|EPI ISL 568852|B.1|Kenya|2020-05-18	0.0001410653	Africa
Africa|hCoV-19/Gambia/GC19-3374/2020|EPI ISL 561065|B.1.5.12|Gambia|2020-07-27	Africa|hCoV-19/Kenya/C7949/2020|EPI ISL 568852|B.1|Kenya|2020-05-18	0.0002468427	Africa
Africa|hCoV-19/Gambia/GC19-3375/2020|EPI ISL 561066|B.1.5.12|Gambia|2020-07-27	Africa|hCoV-19/Kenya/C7949/2020|EPI ISL 568852|B.1|Kenya|2020-05-18	0.0002115697	Africa
Africa|hCoV-19/Gambia/GC19-3380/2020|EPI ISL 561067|B.1.5.12|Gambia|2020-07-27	Africa|hCoV-19/Kenya/C7949/2020|EPI ISL 568852|B.1|Kenya|2020-05-18	0.0002468600	Africa
Africa|hCoV-19/Gambia/GC19-3381/2020|EPI ISL 561068|B.1.5.12|Gambia|2020-07-27	Africa|hCoV-19/Kenya/C7949/2020|EPI ISL 568852|B.1|Kenya|2020-05-18	0.0003849924	Africa
Africa|hCoV-19/Gambia/GC19-3396/2020|EPI ISL 561069|B.1.5.12|Gambia|2020-07-27	Africa|hCoV-19/Kenya/C7949/2020|EPI ISL 568852|B.1|Kenya|2020-05-18	0.0003849922	Africa
Africa|hCoV-19/Gambia/GC19-3398/2020|EPI ISL 561070|B.1.1.242|Gambia|2020-07-27	Africa|hCoV-19/Kenya/C7949/2020|EPI ISL 568852|B.1|Kenya|2020-05-18	0.0005250703	Africa
Africa|hCoV-19/Gambia/GC19-3399/2020|EPI ISL 561172|B.1.5|Gambia|2020-07-27	Africa|hCoV-19/Kenya/C7949/2020|EPI ISL 568852|B.1|Kenya|2020-05-18	0.0002450103	Africa
Africa|hCoV-19/Gambia/GC19-3400/2020|EPI ISL 561173|B.1.5|Gambia|2020-07-27	Africa|hCoV-19/Kenya/C7949/2020|EPI ISL 568852|B.1|Kenya|2020-05-18	0.0002449881	Africa
Africa|hCoV-19/Gambia/GC19-3407/2020|EPI ISL 561174|B.1.1.242|Gambia|2020-07-27	Africa|hCoV-19/Kenya/C7949/2020|EPI ISL 568852|B.1|Kenya|2020-05-18	0.0002800060	Africa
Africa|hCoV-19/Gambia/GC19-3411/2020|EPI ISL 561175|B.1.5.12|Gambia|2020-07-27	Africa|hCoV-19/Kenya/C7949/2020|EPI ISL 568852|B.1|Kenya|2020-05-18	0.0003201744	Africa
Africa|hCoV-19/Gambia/GC19-3418/2020|EPI ISL 561176|B.1.1.242|Gambia|2020-07-27	Africa|hCoV-19/Kenya/C7949/2020|EPI ISL 568852|B.1|Kenya|2020-05-18	0.0003500017	Africa
Africa|hCoV-19/Gambia/GC19-3429/2020|EPI ISL 561178|B.1.5.12|Gambia|2020-07-27	Africa|hCoV-19/Kenya/C7949/2020|EPI ISL 568852|B.1|Kenya|2020-05-18	0.0002449512	Africa
Africa|hCoV-19/Gambia/GC19-3432/2020|EPI ISL 561179|B.1.5.12|Gambia|2020-07-27	Africa|hCoV-19/Kenya/C7949/2020|EPI ISL 568852|B.1|Kenya|2020-05-18	0.0004233022	Africa
Africa|hCoV-19/Gambia/GC19-3438/2020|EPI ISL 561180|B.1.5.12|Gambia|2020-07-27	Africa|hCoV-19/Kenya/C7949/2020|EPI ISL 568852|B.1|Kenya|2020-05-18	0.0003850153	Africa
Africa|hCoV-19/Gambia/GC19-3445/2020|EPI ISL 561181|B.1.5.12|Gambia|2020-07-27	Africa|hCoV-19/Kenya/C7949/2020|EPI ISL 568852|B.1|Kenya|2020-05-18	0.0004550099	Africa
Africa|hCoV-19/Gambia/GC19-3448/2020|EPI ISL 561183|B.1.5|Gambia|2020-07-27	Africa|hCoV-19/Kenya/C7949/2020|EPI ISL 568852|B.1|Kenya|2020-05-18	0.0001763184	Africa
Africa|hCoV-19/Gambia/GC19-3497/2020|EPI ISL 561184|B.1.5.12|Gambia|2020-07-27	Africa|hCoV-19/Kenya/C7949/2020|EPI ISL 568852|B.1|Kenya|2020-05-18	0.0003849651	Africa
Africa|hCoV-19/Gambia/GC19-3503/2020|EPI ISL 561186|B.1.5.12|Gambia|2020-07-27	Africa|hCoV-19/Kenya/C7949/2020|EPI ISL 568852|B.1|Kenya|2020-05-18	0.0002845425	Africa
Africa|hCoV-19/Gambia/GC19-3504/2020|EPI ISL 561187|B.1.5.12|Gambia|2020-07-27	Africa|hCoV-19/Kenya/C7949/2020|EPI ISL 568852|B.1|Kenya|2020-05-18	0.0003526883	Africa
Africa|hCoV-19/Gambia/GC19-3505/2020|EPI ISL 561188|B.1.5.12|Gambia|2020-07-27	Africa|hCoV-19/Kenya/C7949/2020|EPI ISL 568852|B.1|Kenya|2020-05-18	0.0003149771	Africa
Africa|hCoV-19/Gambia/GC19-3529/2020|EPI ISL 561191|B.1.5.12|Gambia|2020-07-27	Africa|hCoV-19/Kenya/C7949/2020|EPI ISL 568852|B.1|Kenya|2020-05-18	0.0003850015	Africa
Africa|hCoV-19/Gambia/GC19-3530/2020|EPI ISL 561192|B.1.5.12|Gambia|2020-07-27	Africa|hCoV-19/Kenya/C7949/2020|EPI ISL 568852|B.1|Kenya|2020-05-18	0.0002489753	Africa
Africa|hCoV-19/Gambia/GC19-3533/2020|EPI ISL 561193|B.1.1.293|Gambia|2020-07-27	Africa|hCoV-19/Kenya/C7949/2020|EPI ISL 568852|B.1|Kenya|2020-05-18	0.0003850092	Africa
Africa|hCoV-19/Gambia/GC19-3535/2020|EPI ISL 561194|B.1.1.242|Gambia|2020-07-27	Africa|hCoV-19/Kenya/C7949/2020|EPI ISL 568852|B.1|Kenya|2020-05-18	0.0004550577	Africa
Africa|hCoV-19/Gambia/GC19-3550/2020|EPI ISL 561195|B.1.5.12|Gambia|2020-07-27	Africa|hCoV-19/Kenya/C7949/2020|EPI ISL 568852|B.1|Kenya|2020-05-18	0.0003499891	Africa
Africa|hCoV-19/Gambia/GC19-3565/2020|EPI ISL 561196|B.1.5.12|Gambia|2020-07-27	Africa|hCoV-19/Kenya/C7949/2020|EPI ISL 568852|B.1|Kenya|2020-05-18	0.0002799501	Africa
Africa|hCoV-19/Gambia/GC19-3578/2020|EPI ISL 561197|B.1.5.12|Gambia|2020-07-27	Africa|hCoV-19/Kenya/C7949/2020|EPI ISL 568852|B.1|Kenya|2020-05-18	0.0003151047	Africa
Africa|hCoV-19/Gambia/GC19-3629/2020|EPI ISL 561199|B.1.5.12|Gambia|2020-07-27	Africa|hCoV-19/Kenya/C7949/2020|EPI ISL 568852|B.1|Kenya|2020-05-18	0.0004200192	Africa
Africa|hCoV-19/Gambia/GC19-3656/2020|EPI ISL 561201|B.1.5.12|Gambia|2020-07-27	Africa|hCoV-19/Kenya/C7949/2020|EPI ISL 568852|B.1|Kenya|2020-05-18	0.0003149836	Africa
Africa|hCoV-19/Gambia/GC19-3659/2020|EPI ISL 561202|B.1.1|Gambia|2020-07-27	Africa|hCoV-19/Kenya/C7949/2020|EPI ISL 568852|B.1|Kenya|2020-05-18	0.0002800080	Africa
Africa|hCoV-19/Gambia/GC19-3666/2020|EPI ISL 561204|B.1.5.12|Gambia|2020-07-27	Africa|hCoV-19/Kenya/C7949/2020|EPI ISL 568852|B.1|Kenya|2020-05-18	0.0003529621	Africa
Africa|hCoV-19/Gambia/GC19-3769/2020|EPI ISL 561072|B.1.292|Gambia|2020-07-27	Africa|hCoV-19/Kenya/C7949/2020|EPI ISL 568852|B.1|Kenya|2020-05-18	0.0003201013	Africa
Africa|hCoV-19/Gambia/GC19-3773/2020|EPI ISL 561073|B.1.5.12|Gambia|2020-07-27	Africa|hCoV-19/Kenya/C7949/2020|EPI ISL 568852|B.1|Kenya|2020-05-18	0.0003849922	Africa
Africa|hCoV-19/Gambia/GC19-3774/2020|EPI ISL 561074|B.1.5.12|Gambia|2020-07-27	Africa|hCoV-19/Kenya/C7949/2020|EPI ISL 568852|B.1|Kenya|2020-05-18	0.0003499855	Africa
Africa|hCoV-19/Gambia/GC19-3794/2020|EPI ISL 561078|B.1.5.12|Gambia|2020-07-27	Africa|hCoV-19/Kenya/C7949/2020|EPI ISL 568852|B.1|Kenya|2020-05-18	0.0003556859	Africa
Africa|hCoV-19/Gambia/GC19-3796/2020|EPI ISL 561079|B.1.5.12|Gambia|2020-07-27	Africa|hCoV-19/Kenya/C7949/2020|EPI ISL 568852|B.1|Kenya|2020-05-18	0.0003499685	Africa
Africa|hCoV-19/Gambia/GC19-3798/2020|EPI ISL 561080|B.1.1.242|Gambia|2020-07-27	Africa|hCoV-19/Kenya/C7949/2020|EPI ISL 568852|B.1|Kenya|2020-05-18	0.0004950397	Africa
Africa|hCoV-19/Gambia/GC19-3799/2020|EPI ISL 561081|B.1.1.242|Gambia|2020-07-27	Africa|hCoV-19/Kenya/C7949/2020|EPI ISL 568852|B.1|Kenya|2020-05-18	0.0004900329	Africa
Africa|hCoV-19/Gambia/GC19-3802/2020|EPI ISL 561082|B.1.5.12|Gambia|2020-07-27	Africa|hCoV-19/Kenya/C7949/2020|EPI ISL 568852|B.1|Kenya|2020-05-18	0.0003849869	Africa
Africa|hCoV-19/Gambia/GC19-3805/2020|EPI ISL 561083|B.1.5.12|Gambia|2020-07-27	Africa|hCoV-19/Kenya/C7949/2020|EPI ISL 568852|B.1|Kenya|2020-05-18	0.0003499770	Africa
Africa|hCoV-19/Gambia/GC19-3806/2020|EPI ISL 561084|B.1.1.293|Gambia|2020-07-27	Africa|hCoV-19/Kenya/C7949/2020|EPI ISL 568852|B.1|Kenya|2020-05-18	0.0003850177	Africa
Africa|hCoV-19/Gambia/GC19-3807/2020|EPI ISL 561085|B.1.1.293|Gambia|2020-07-27	Africa|hCoV-19/Kenya/C7949/2020|EPI ISL 568852|B.1|Kenya|2020-05-18	0.0004200620	Africa
Africa|hCoV-19/Gambia/GC19-3812/2020|EPI ISL 561086|B.1.1.293|Gambia|2020-07-27	Africa|hCoV-19/Kenya/C7949/2020|EPI ISL 568852|B.1|Kenya|2020-05-18	0.0004560506	Africa
Africa|hCoV-19/Gambia/GC19-3813/2020|EPI ISL 561087|B.1.1.293|Gambia|2020-07-27	Africa|hCoV-19/Kenya/C7949/2020|EPI ISL 568852|B.1|Kenya|2020-05-18	0.0004200474	Africa
Africa|hCoV-19/Gambia/GC19-3814/2020|EPI ISL 561088|B.1|Gambia|2020-07-27	Africa|hCoV-19/Kenya/C7949/2020|EPI ISL 568852|B.1|Kenya|2020-05-18	0.0004550589	Africa
Africa|hCoV-19/Gambia/GC19-3816/2020|EPI ISL 561089|B.1.1.293|Gambia|2020-07-27	Africa|hCoV-19/Kenya/C7949/2020|EPI ISL 568852|B.1|Kenya|2020-05-18	0.0002821506	Africa
Africa|hCoV-19/Gambia/GC19-3818/2020|EPI ISL 561090|B.1.1.293|Gambia|2020-07-27	Africa|hCoV-19/Kenya/C7949/2020|EPI ISL 568852|B.1|Kenya|2020-05-18	0.0004900656	Africa
Africa|hCoV-19/Gambia/GC19-3820/2020|EPI ISL 561091|B.1.1.293|Gambia|2020-07-27	Africa|hCoV-19/Kenya/C7949/2020|EPI ISL 568852|B.1|Kenya|2020-05-18	0.0004200472	Africa
Africa|hCoV-19/Gambia/GC19-3821/2020|EPI ISL 561092|B.1.5.12|Gambia|2020-07-27	Africa|hCoV-19/Kenya/C7949/2020|EPI ISL 568852|B.1|Kenya|2020-05-18	0.0002845290	Africa
Africa|hCoV-19/Gambia/GC19-3822/2020|EPI ISL 561093|B.1.5.12|Gambia|2020-07-27	Africa|hCoV-19/Kenya/C7949/2020|EPI ISL 568852|B.1|Kenya|2020-05-18	0.0003849918	Africa
Africa|hCoV-19/Gambia/GC19-3823/2020|EPI ISL 561094|B.1.5.12|Gambia|2020-07-27	Africa|hCoV-19/Kenya/C7949/2020|EPI ISL 568852|B.1|Kenya|2020-05-18	0.0003879638	Africa
Africa|hCoV-19/Gambia/GC19-3835/2020|EPI ISL 561096|B.1.1.293|Gambia|2020-07-27	Africa|hCoV-19/Kenya/C7949/2020|EPI ISL 568852|B.1|Kenya|2020-05-18	0.0003850313	Africa
Africa|hCoV-19/Gambia/GC19-3836/2020|EPI ISL 561097|B.1.5.12|Gambia|2020-07-27	Africa|hCoV-19/Kenya/C7949/2020|EPI ISL 568852|B.1|Kenya|2020-05-18	0.0003149583	Africa
Africa|hCoV-19/Gambia/GC19-3839/2020|EPI ISL 561098|B.1.5.12|Gambia|2020-07-27	Africa|hCoV-19/Kenya/C7949/2020|EPI ISL 568852|B.1|Kenya|2020-05-18	0.0003849922	Africa
Africa|hCoV-19/Gambia/GC19-3842/2020|EPI ISL 561099|B.1.1.293|Gambia|2020-07-27	Africa|hCoV-19/Kenya/C7949/2020|EPI ISL 568852|B.1|Kenya|2020-05-18	0.0004900759	Africa
Africa|hCoV-19/Gambia/GC19-3846/2020|EPI ISL 561100|B.1.1.293|Gambia|2020-07-27	Africa|hCoV-19/Kenya/C7949/2020|EPI ISL 568852|B.1|Kenya|2020-05-18	0.0004550608	Africa
Africa|hCoV-19/Gambia/GC19-3852/2020|EPI ISL 561101|B.1.5.12|Gambia|2020-07-27	Africa|hCoV-19/Kenya/C7949/2020|EPI ISL 568852|B.1|Kenya|2020-05-18	0.0003912949	Africa
Africa|hCoV-19/Gambia/GC19-3854/2020|EPI ISL 561102|B.1.1.293|Gambia|2020-07-27	Africa|hCoV-19/Kenya/C7949/2020|EPI ISL 568852|B.1|Kenya|2020-05-18	0.0004900758	Africa
Africa|hCoV-19/Gambia/GC192573/2020|EPI ISL 561115|B.1.5.12|Gambia|2020-07-21	Africa|hCoV-19/Kenya/C7949/2020|EPI ISL 568852|B.1|Kenya|2020-05-18	0.0003850096	Africa
Africa|hCoV-19/Gambia/GC192576/2020|EPI ISL 561117|B.1.5.12|Gambia|2020-07-21	Africa|hCoV-19/Kenya/C7949/2020|EPI ISL 568852|B.1|Kenya|2020-05-18	0.0002823605	Africa
Africa|hCoV-19/Gambia/GC192579/2020|EPI ISL 561118|B.1.5.12|Gambia|2020-07-21	Africa|hCoV-19/Kenya/C7949/2020|EPI ISL 568852|B.1|Kenya|2020-05-18	0.0002823710	Africa
Africa|hCoV-19/Gambia/GC192602/2020|EPI ISL 561120|B.1.1.293|Gambia|2020-07-21	Africa|hCoV-19/Kenya/C7949/2020|EPI ISL 568852|B.1|Kenya|2020-05-18	0.0004900662	Africa
Africa|hCoV-19/Gambia/GC192610/2020|EPI ISL 561121|B.1.1.293|Gambia|2020-07-21	Africa|hCoV-19/Kenya/C7949/2020|EPI ISL 568852|B.1|Kenya|2020-05-18	0.0004900654	Africa
Africa|hCoV-19/Gambia/GC192751/2020|EPI ISL 561138|B.1.5.12|Gambia|2020-07-21	Africa|hCoV-19/Kenya/C7949/2020|EPI ISL 568852|B.1|Kenya|2020-05-18	0.0004200281	Africa
Africa|hCoV-19/Gambia/GC192756/2020|EPI ISL 561139|B.1.5.12|Gambia|2020-07-22	Africa|hCoV-19/Kenya/C7949/2020|EPI ISL 568852|B.1|Kenya|2020-05-18	0.0003499855	Africa
Africa|hCoV-19/Gambia/GC192772/2020|EPI ISL 561140|B.1.1|Gambia|2020-07-22	Africa|hCoV-19/Kenya/C7949/2020|EPI ISL 568852|B.1|Kenya|2020-05-18	0.0004200385	Africa
Africa|hCoV-19/Gambia/GC192778/2020|EPI ISL 561141|B.1.1|Gambia|2020-07-22	Africa|hCoV-19/Kenya/C7949/2020|EPI ISL 568852|B.1|Kenya|2020-05-18	0.0003150123	Africa
Africa|hCoV-19/Gambia/GC192781/2020|EPI ISL 561142|B.1.5.12|Gambia|2020-07-22	Africa|hCoV-19/Kenya/C7949/2020|EPI ISL 568852|B.1|Kenya|2020-05-18	0.0003849922	Africa
Africa|hCoV-19/Gambia/GC192782/2020|EPI ISL 561143|B.1.5.12|Gambia|2020-07-22	Africa|hCoV-19/Kenya/C7949/2020|EPI ISL 568852|B.1|Kenya|2020-05-18	0.0003850015	Africa
Africa|hCoV-19/Gambia/GC192786/2020|EPI ISL 561144|B.1.1.293|Gambia|2020-07-22	Africa|hCoV-19/Kenya/C7949/2020|EPI ISL 568852|B.1|Kenya|2020-05-18	0.0004200280	Africa
Africa|hCoV-19/Gambia/GC192789/2020|EPI ISL 561145|B.1|Gambia|2020-07-22	Africa|hCoV-19/Kenya/C7949/2020|EPI ISL 568852|B.1|Kenya|2020-05-18	0.0003149536	Africa
Africa|hCoV-19/Gambia/GC192811/2020|EPI ISL 561147|B.1.5.12|Gambia|2020-07-22	Africa|hCoV-19/Kenya/C7949/2020|EPI ISL 568852|B.1|Kenya|2020-05-18	0.0003556860	Africa
Africa|hCoV-19/Gambia/GC192812/2020|EPI ISL 561148|B.1.1.293|Gambia|2020-07-22	Africa|hCoV-19/Kenya/C7949/2020|EPI ISL 568852|B.1|Kenya|2020-05-18	0.0003499929	Africa
Africa|hCoV-19/Gambia/NPHL-038/2020|EPI ISL 561205|B.1.1|Gambia|2020	Africa|hCoV-19/Kenya/C7949/2020|EPI ISL 568852|B.1|Kenya|2020-05-18	0.0004550624	Africa
Africa|hCoV-19/Gambia/NPHL-061/2020|EPI ISL 561206|B.1.5.12|Gambia|2020	Africa|hCoV-19/Kenya/C7949/2020|EPI ISL 568852|B.1|Kenya|2020-05-18	0.0004550210	Africa
Africa|hCoV-19/Gambia/NPHL-1168/2020|EPI ISL 561212|B.1.5.12|Gambia|2020-06-27	Africa|hCoV-19/Kenya/C7949/2020|EPI ISL 568852|B.1|Kenya|2020-05-18	0.0004550497	Africa
Africa|hCoV-19/Gambia/NPHL-1208/2020|EPI ISL 561213|B.1.5.12|Gambia|2020-06-30	Africa|hCoV-19/Kenya/C7949/2020|EPI ISL 568852|B.1|Kenya|2020-05-18	0.0002116169	Africa
Africa|hCoV-19/Gambia/NPHL-1209/2020|EPI ISL 561214|B.1.5.12|Gambia|2020-06-30	Africa|hCoV-19/Kenya/C7949/2020|EPI ISL 568852|B.1|Kenya|2020-05-18	0.0001778280	Africa
Africa|hCoV-19/Gambia/NPHL-1212/2020|EPI ISL 561215|B.1.5.12|Gambia|2020-06-30	Africa|hCoV-19/Kenya/C7949/2020|EPI ISL 568852|B.1|Kenya|2020-05-18	0.0003149510	Africa
Africa|hCoV-19/Gambia/NPHL-1224/2020|EPI ISL 561217|B.1.1.293|Gambia|2020-06-30	Africa|hCoV-19/Kenya/C7949/2020|EPI ISL 568852|B.1|Kenya|2020-05-18	0.0003278795	Africa
Africa|hCoV-19/Gambia/NPHL-1230/2020|EPI ISL 561218|B.1.5|Gambia|2020-06-30	Africa|hCoV-19/Kenya/C7949/2020|EPI ISL 568852|B.1|Kenya|2020-05-18	0.0001410544	Africa
Africa|hCoV-19/Gambia/NPHL-1248/2020|EPI ISL 561222|B.1.5|Gambia|2020-07-01	Africa|hCoV-19/Kenya/C7949/2020|EPI ISL 568852|B.1|Kenya|2020-05-18	0.0001410456	Africa
Africa|hCoV-19/Gambia/NPHL-1258/2020|EPI ISL 561223|B.1.292|Gambia|2020-07-02	Africa|hCoV-19/Kenya/C7949/2020|EPI ISL 568852|B.1|Kenya|2020-05-18	0.0002799565	Africa
Africa|hCoV-19/Gambia/NPHL-1422/2020|EPI ISL 561228|B.1.5|Gambia|2020-07-04	Africa|hCoV-19/Kenya/C7949/2020|EPI ISL 568852|B.1|Kenya|2020-05-18	0.0001802901	Africa
Africa|hCoV-19/Gambia/NPHL-1424/2020|EPI ISL 561229|B.1.292|Gambia|2020-07-04	Africa|hCoV-19/Kenya/C7949/2020|EPI ISL 568852|B.1|Kenya|2020-05-18	0.0002800451	Africa
Africa|hCoV-19/Gambia/NPHL-1446/2020|EPI ISL 561230|B.1.5|Gambia|2020-07-04	Africa|hCoV-19/Kenya/C7949/2020|EPI ISL 568852|B.1|Kenya|2020-05-18	0.0001410456	Africa
Africa|hCoV-19/Gambia/NPHL-1477/2020|EPI ISL 561231|B.1.5|Gambia|2020	Africa|hCoV-19/Kenya/C7949/2020|EPI ISL 568852|B.1|Kenya|2020-05-18	0.0001434937	Africa
Africa|hCoV-19/Gambia/NPHL-1514/2020|EPI ISL 561232|B.1.1|Gambia|2020	Africa|hCoV-19/Kenya/C7949/2020|EPI ISL 568852|B.1|Kenya|2020-05-18	0.0003849999	Africa
Africa|hCoV-19/Gambia/NPHL-1641/2020|EPI ISL 561235|B.1.292|Gambia|2020-07-31	Africa|hCoV-19/Kenya/C7949/2020|EPI ISL 568852|B.1|Kenya|2020-05-18	0.0003235019	Africa
Africa|hCoV-19/Gambia/NPHL-1645/2020|EPI ISL 561236|B.1.1.293|Gambia|2020-08-04	Africa|hCoV-19/Kenya/C7949/2020|EPI ISL 568852|B.1|Kenya|2020-05-18	0.0003150117	Africa
Africa|hCoV-19/Gambia/NPHL-1711/2020|EPI ISL 561237|B.1.1.293|Gambia|2020-08-04	Africa|hCoV-19/Kenya/C7949/2020|EPI ISL 568852|B.1|Kenya|2020-05-18	0.0003499933	Africa
Africa|hCoV-19/Gambia/NPHL-1746/2020|EPI ISL 561238|B.1.1|Gambia|2020-07-20	Africa|hCoV-19/Kenya/C7949/2020|EPI ISL 568852|B.1|Kenya|2020-05-18	0.0002800118	Africa
Africa|hCoV-19/Gambia/NPHL-1921/2020|EPI ISL 561239|B.1.1|Gambia|2020	Africa|hCoV-19/Kenya/C7949/2020|EPI ISL 568852|B.1|Kenya|2020-05-18	0.0004200385	Africa
Africa|hCoV-19/Gambia/NPHL-1968/2020|EPI ISL 561240|B.1.1|Gambia|2020-07-16	Africa|hCoV-19/Kenya/C7949/2020|EPI ISL 568852|B.1|Kenya|2020-05-18	0.0004200385	Africa
Africa|hCoV-19/Gambia/NPHL-2037/2020|EPI ISL 561241|B.1.1|Gambia|2020-07-15	Africa|hCoV-19/Kenya/C7949/2020|EPI ISL 568852|B.1|Kenya|2020-05-18	0.0004200384	Africa
Africa|hCoV-19/Gambia/NPHL-2268/2020|EPI ISL 561242|B.1.1|Gambia|2020	Africa|hCoV-19/Kenya/C7949/2020|EPI ISL 568852|B.1|Kenya|2020-05-18	0.0002455956	Africa
Africa|hCoV-19/Gambia/NPHL-2344/2020|EPI ISL 561243|B.1.292|Gambia|2020	Africa|hCoV-19/Kenya/C7949/2020|EPI ISL 568852|B.1|Kenya|2020-05-18	0.0003499916	Africa
Africa|hCoV-19/Gambia/NPHL-2374/2020|EPI ISL 561244|B.1.5.12|Gambia|2020	Africa|hCoV-19/Kenya/C7949/2020|EPI ISL 568852|B.1|Kenya|2020-05-18	0.0003149616	Africa
Africa|hCoV-19/Gambia/NPHL-242/2020|EPI ISL 561245|B.1.5|Gambia|2020	Africa|hCoV-19/Kenya/C7949/2020|EPI ISL 568852|B.1|Kenya|2020-05-18	0.0001399794	Africa
Africa|hCoV-19/Gambia/NPHL-243/2020|EPI ISL 561246|B.1.5|Gambia|2020	Africa|hCoV-19/Kenya/C7949/2020|EPI ISL 568852|B.1|Kenya|2020-05-18	0.0002134383	Africa
Africa|hCoV-19/Gambia/NPHL-244/2020|EPI ISL 561247|B.1.1.293|Gambia|2020	Africa|hCoV-19/Kenya/C7949/2020|EPI ISL 568852|B.1|Kenya|2020-05-18	0.0003885036	Africa
Africa|hCoV-19/Gambia/NPHL-2443/2020|EPI ISL 561248|B.1.5.12|Gambia|2020	Africa|hCoV-19/Kenya/C7949/2020|EPI ISL 568852|B.1|Kenya|2020-05-18	0.0003149500	Africa
Africa|hCoV-19/Gambia/NPHL-2444/2020|EPI ISL 561249|B.1.292|Gambia|2020-07-21	Africa|hCoV-19/Kenya/C7949/2020|EPI ISL 568852|B.1|Kenya|2020-05-18	0.0003149572	Africa
Africa|hCoV-19/Gambia/NPHL-2446/2020|EPI ISL 561250|B.1.1|Gambia|2020	Africa|hCoV-19/Kenya/C7949/2020|EPI ISL 568852|B.1|Kenya|2020-05-18	0.0004268956	Africa
Africa|hCoV-19/Gambia/NPHL-245/2020|EPI ISL 561251|B.1.1|Gambia|2020	Africa|hCoV-19/Kenya/C7949/2020|EPI ISL 568852|B.1|Kenya|2020-05-18	0.0002821641	Africa
Africa|hCoV-19/Gambia/NPHL-2457/2020|EPI ISL 561252|B.1.1|Gambia|2020-07-21	Africa|hCoV-19/Kenya/C7949/2020|EPI ISL 568852|B.1|Kenya|2020-05-18	0.0004268804	Africa
Africa|hCoV-19/Gambia/NPHL-2458/2020|EPI ISL 561253|B.1.292|Gambia|2020-07-21	Africa|hCoV-19/Kenya/C7949/2020|EPI ISL 568852|B.1|Kenya|2020-05-18	0.0003202001	Africa
Africa|hCoV-19/Gambia/NPHL-2463/2020|EPI ISL 561254|B.1.1|Gambia|2020	Africa|hCoV-19/Kenya/C7949/2020|EPI ISL 568852|B.1|Kenya|2020-05-18	0.0004313136	Africa
Africa|hCoV-19/Gambia/NPHL-2465/2020|EPI ISL 561255|B.1.1|Gambia|2020-07-21	Africa|hCoV-19/Kenya/C7949/2020|EPI ISL 568852|B.1|Kenya|2020-05-18	0.0004269106	Africa
Africa|hCoV-19/Gambia/NPHL-2469/2020|EPI ISL 561256|B.1.5.12|Gambia|2020-07-21	Africa|hCoV-19/Kenya/C7949/2020|EPI ISL 568852|B.1|Kenya|2020-05-18	0.0003556969	Africa
Africa|hCoV-19/Gambia/NPHL-247/2020|EPI ISL 561257|B.1.1.293|Gambia|2020	Africa|hCoV-19/Kenya/C7949/2020|EPI ISL 568852|B.1|Kenya|2020-05-18	0.0003850227	Africa
Africa|hCoV-19/Gambia/NPHL-2470/2020|EPI ISL 561258|B.1.1|Gambia|2020-07-21	Africa|hCoV-19/Kenya/C7949/2020|EPI ISL 568852|B.1|Kenya|2020-05-18	0.0004268955	Africa
Africa|hCoV-19/Gambia/NPHL-2472/2020|EPI ISL 561259|B.1.5.12|Gambia|2020-07-21	Africa|hCoV-19/Kenya/C7949/2020|EPI ISL 568852|B.1|Kenya|2020-05-18	0.0001778212	Africa
Africa|hCoV-19/Gambia/NPHL-2473/2020|EPI ISL 561260|B.1.5.12|Gambia|2020-07-21	Africa|hCoV-19/Kenya/C7949/2020|EPI ISL 568852|B.1|Kenya|2020-05-18	0.0004550556	Africa
Africa|hCoV-19/Gambia/NPHL-2478/2020|EPI ISL 561261|B.1.5.12|Gambia|2020-07-21	Africa|hCoV-19/Kenya/C7949/2020|EPI ISL 568852|B.1|Kenya|2020-05-18	0.0002515697	Africa
Africa|hCoV-19/Gambia/NPHL-2497/2020|EPI ISL 561262|B.1.1.242|Gambia|2020-07-21	Africa|hCoV-19/Kenya/C7949/2020|EPI ISL 568852|B.1|Kenya|2020-05-18	0.0004312998	Africa
Africa|hCoV-19/Gambia/NPHL-2504/2020|EPI ISL 561264|B.1.5.12|Gambia|2020-07-23	Africa|hCoV-19/Kenya/C7949/2020|EPI ISL 568852|B.1|Kenya|2020-05-18	0.0004585718	Africa
Africa|hCoV-19/Gambia/NPHL-2514/2020|EPI ISL 561265|B.1.5.12|Gambia|2020-07-21	Africa|hCoV-19/Kenya/C7949/2020|EPI ISL 568852|B.1|Kenya|2020-05-18	0.0003912887	Africa
Africa|hCoV-19/Gambia/NPHL-2521/2020|EPI ISL 561266|B.1.5.12|Gambia|2020-07-23	Africa|hCoV-19/Kenya/C7949/2020|EPI ISL 568852|B.1|Kenya|2020-05-18	0.0003912721	Africa
Africa|hCoV-19/Gambia/NPHL-2522/2020|EPI ISL 561267|B.1.1.293|Gambia|2020-07-22	Africa|hCoV-19/Kenya/C7949/2020|EPI ISL 568852|B.1|Kenya|2020-05-18	0.0004269003	Africa
Africa|hCoV-19/Gambia/NPHL-2524/2020|EPI ISL 561268|B.1.1|Gambia|2020-07-24	Africa|hCoV-19/Kenya/C7949/2020|EPI ISL 568852|B.1|Kenya|2020-05-18	0.0003850406	Africa
Africa|hCoV-19/Gambia/NPHL-2529/2020|EPI ISL 561269|B.1.1.293|Gambia|2020-07-21	Africa|hCoV-19/Kenya/C7949/2020|EPI ISL 568852|B.1|Kenya|2020-05-18	0.0003912804	Africa
Africa|hCoV-19/Gambia/NPHL-253/2020|EPI ISL 561270|B.1.1.293|Gambia|2020	Africa|hCoV-19/Kenya/C7949/2020|EPI ISL 568852|B.1|Kenya|2020-05-18	0.0004200188	Africa
Africa|hCoV-19/Gambia/NPHL-2537/2020|EPI ISL 561271|B.1.1|Gambia|2020	Africa|hCoV-19/Kenya/C7949/2020|EPI ISL 568852|B.1|Kenya|2020-05-18	0.0004624757	Africa
Africa|hCoV-19/Gambia/NPHL-2538/2020|EPI ISL 561272|B.1.5.12|Gambia|2020-07-21	Africa|hCoV-19/Kenya/C7949/2020|EPI ISL 568852|B.1|Kenya|2020-05-18	0.0003556855	Africa
Africa|hCoV-19/Gambia/NPHL-2550/2020|EPI ISL 561274|B.1.292|Gambia|2020-07-21	Africa|hCoV-19/Kenya/C7949/2020|EPI ISL 568852|B.1|Kenya|2020-05-18	0.0002845352	Africa
Africa|hCoV-19/Gambia/NPHL-2554/2020|EPI ISL 561275|B.1.5.12|Gambia|2020	Africa|hCoV-19/Kenya/C7949/2020|EPI ISL 568852|B.1|Kenya|2020-05-18	0.0002845494	Africa
Africa|hCoV-19/Gambia/NPHL-2555/2020|EPI ISL 561276|B.1.1|Gambia|2020-07-21	Africa|hCoV-19/Kenya/C7949/2020|EPI ISL 568852|B.1|Kenya|2020-05-18	0.0003954803	Africa
Africa|hCoV-19/Gambia/NPHL-256/2020|EPI ISL 561277|B.1.1.293|Gambia|2020	Africa|hCoV-19/Kenya/C7949/2020|EPI ISL 568852|B.1|Kenya|2020-05-18	0.0003150084	Africa
Africa|hCoV-19/Gambia/NPHL-2560/2020|EPI ISL 561278|B.1.1|Gambia|2020	Africa|hCoV-19/Kenya/C7949/2020|EPI ISL 568852|B.1|Kenya|2020-05-18	0.0004268803	Africa
Africa|hCoV-19/Gambia/NPHL-2567/2020|EPI ISL 561279|B.1|Gambia|2020	Africa|hCoV-19/Kenya/C7949/2020|EPI ISL 568852|B.1|Kenya|2020-05-18	0.0004900956	Africa
Africa|hCoV-19/Gambia/NPHL-2573/2020|EPI ISL 561280|B.1.1.293|Gambia|2020	Africa|hCoV-19/Kenya/C7949/2020|EPI ISL 568852|B.1|Kenya|2020-05-18	0.0002845625	Africa
Africa|hCoV-19/Gambia/NPHL-2586/2020|EPI ISL 561281|B.1.5.12|Gambia|2020-07-23	Africa|hCoV-19/Kenya/C7949/2020|EPI ISL 568852|B.1|Kenya|2020-05-18	0.0002874627	Africa
Africa|hCoV-19/Gambia/NPHL-2588/2020|EPI ISL 561282|B.1.1|Gambia|2020	Africa|hCoV-19/Kenya/C7949/2020|EPI ISL 568852|B.1|Kenya|2020-05-18	0.0004550508	Africa
Africa|hCoV-19/Gambia/NPHL-2615/2020|EPI ISL 561283|B.1.1.293|Gambia|2020-08-18	Africa|hCoV-19/Kenya/C7949/2020|EPI ISL 568852|B.1|Kenya|2020-05-18	0.0004200194	Africa
Africa|hCoV-19/Gambia/NPHL-2626/2020|EPI ISL 561284|B.1.1.293|Gambia|2020	Africa|hCoV-19/Kenya/C7949/2020|EPI ISL 568852|B.1|Kenya|2020-05-18	0.0003150122	Africa
Africa|hCoV-19/Gambia/NPHL-2640/2020|EPI ISL 561285|B.1.5.12|Gambia|2020-06-17	Africa|hCoV-19/Kenya/C7949/2020|EPI ISL 568852|B.1|Kenya|2020-05-18	0.0002799628	Africa
Africa|hCoV-19/Gambia/NPHL-266/2020|EPI ISL 561286|B.1.5.12|Gambia|2020	Africa|hCoV-19/Kenya/C7949/2020|EPI ISL 568852|B.1|Kenya|2020-05-18	0.0003557057	Africa
Africa|hCoV-19/Gambia/NPHL-2706/2020|EPI ISL 561287|B.1.292|Gambia|2020	Africa|hCoV-19/Kenya/C7949/2020|EPI ISL 568852|B.1|Kenya|2020-05-18	0.0003499596	Africa
Africa|hCoV-19/Gambia/NPHL-2712/2020|EPI ISL 561288|B.1.5.12|Gambia|2020-08-03	Africa|hCoV-19/Kenya/C7949/2020|EPI ISL 568852|B.1|Kenya|2020-05-18	0.0003850096	Africa
Africa|hCoV-19/Gambia/NPHL-2727/2020|EPI ISL 561289|B.1.5.12|Gambia|2020-08-04	Africa|hCoV-19/Kenya/C7949/2020|EPI ISL 568852|B.1|Kenya|2020-05-18	0.0003849922	Africa
Africa|hCoV-19/Gambia/NPHL-2729/2020|EPI ISL 561290|B.1.1|Gambia|2020-07-23	Africa|hCoV-19/Kenya/C7949/2020|EPI ISL 568852|B.1|Kenya|2020-05-18	0.0004200385	Africa
Africa|hCoV-19/Gambia/NPHL-2736/2020|EPI ISL 561291|B.1.1.242|Gambia|2020-07-25	Africa|hCoV-19/Kenya/C7949/2020|EPI ISL 568852|B.1|Kenya|2020-05-18	0.0004900553	Africa
Africa|hCoV-19/Gambia/NPHL-2759/2020|EPI ISL 561292|B.1.5.12|Gambia|2020-08-07	Africa|hCoV-19/Kenya/C7949/2020|EPI ISL 568852|B.1|Kenya|2020-05-18	0.0003500172	Africa
Africa|hCoV-19/Gambia/NPHL-2762/2020|EPI ISL 561293|B.1.5.12|Gambia|2020-07-25	Africa|hCoV-19/Kenya/C7949/2020|EPI ISL 568852|B.1|Kenya|2020-05-18	0.0004200091	Africa
Africa|hCoV-19/Gambia/NPHL-2767/2020|EPI ISL 561294|B.1.1.293|Gambia|2020-07-25	Africa|hCoV-19/Kenya/C7949/2020|EPI ISL 568852|B.1|Kenya|2020-05-18	0.0004550417	Africa
Africa|hCoV-19/Gambia/NPHL-2768/2020|EPI ISL 561295|B.1.1.293|Gambia|2020-07-27	Africa|hCoV-19/Kenya/C7949/2020|EPI ISL 568852|B.1|Kenya|2020-05-18	0.0003850096	Africa
Africa|hCoV-19/Gambia/NPHL-277/2020|EPI ISL 561296|B.1.5.12|Gambia|2020	Africa|hCoV-19/Kenya/C7949/2020|EPI ISL 568852|B.1|Kenya|2020-05-18	0.0003850015	Africa
Africa|hCoV-19/Gambia/NPHL-2785/2020|EPI ISL 561297|B.1.1.242|Gambia|2020-07-27	Africa|hCoV-19/Kenya/C7949/2020|EPI ISL 568852|B.1|Kenya|2020-05-18	0.0004200253	Africa
Africa|hCoV-19/Gambia/NPHL-2790/2020|EPI ISL 561298|B.1.1.293|Gambia|2020	Africa|hCoV-19/Kenya/C7949/2020|EPI ISL 568852|B.1|Kenya|2020-05-18	0.0004550512	Africa
Africa|hCoV-19/Gambia/NPHL-2825/2020|EPI ISL 561299|B.1.5.12|Gambia|2020	Africa|hCoV-19/Kenya/C7949/2020|EPI ISL 568852|B.1|Kenya|2020-05-18	0.0003499526	Africa
Africa|hCoV-19/Gambia/NPHL-287/2020|EPI ISL 561300|B.1.1.293|Gambia|2020	Africa|hCoV-19/Kenya/C7949/2020|EPI ISL 568852|B.1|Kenya|2020-05-18	0.0004200428	Africa
Africa|hCoV-19/Gambia/NPHL-2889/2020|EPI ISL 561301|B.1.5.12|Gambia|2020	Africa|hCoV-19/Kenya/C7949/2020|EPI ISL 568852|B.1|Kenya|2020-05-18	0.0004278398	Africa
Africa|hCoV-19/Gambia/NPHL-2892/2020|EPI ISL 561302|B.1.5.12|Gambia|2020-09-07	Africa|hCoV-19/Kenya/C7949/2020|EPI ISL 568852|B.1|Kenya|2020-05-18	0.0004278398	Africa
Africa|hCoV-19/Gambia/NPHL-290/2020|EPI ISL 561303|B.1.1.293|Gambia|2020	Africa|hCoV-19/Kenya/C7949/2020|EPI ISL 568852|B.1|Kenya|2020-05-18	0.0003850099	Africa
Africa|hCoV-19/Gambia/NPHL-2909/2020|EPI ISL 561304|B.1.1.293|Gambia|2020-07-26	Africa|hCoV-19/Kenya/C7949/2020|EPI ISL 568852|B.1|Kenya|2020-05-18	0.0004200384	Africa
Africa|hCoV-19/Gambia/NPHL-2984/2020|EPI ISL 561307|B.1.1.293|Gambia|2020	Africa|hCoV-19/Kenya/C7949/2020|EPI ISL 568852|B.1|Kenya|2020-05-18	0.0004550719	Africa
Africa|hCoV-19/Gambia/NPHL-299/2020|EPI ISL 561308|B.1.1.293|Gambia|2020	Africa|hCoV-19/Kenya/C7949/2020|EPI ISL 568852|B.1|Kenya|2020-05-18	0.0004200280	Africa
Africa|hCoV-19/Gambia/NPHL-3047/2020|EPI ISL 561309|B.1.5.12|Gambia|2020-07-28	Africa|hCoV-19/Kenya/C7949/2020|EPI ISL 568852|B.1|Kenya|2020-05-18	0.0004242107	Africa
Africa|hCoV-19/Gambia/NPHL-3055/2020|EPI ISL 561310|B.1.5.12|Gambia|2020-07-17	Africa|hCoV-19/Kenya/C7949/2020|EPI ISL 568852|B.1|Kenya|2020-05-18	0.0004200095	Africa
Africa|hCoV-19/Gambia/NPHL-3062/2020|EPI ISL 561311|B.1.5.12|Gambia|2020	Africa|hCoV-19/Kenya/C7949/2020|EPI ISL 568852|B.1|Kenya|2020-05-18	0.0004242107	Africa
Africa|hCoV-19/Gambia/NPHL-3079/2020|EPI ISL 561312|B.1.5.12|Gambia|2020-07-27	Africa|hCoV-19/Kenya/C7949/2020|EPI ISL 568852|B.1|Kenya|2020-05-18	0.0004278398	Africa
Africa|hCoV-19/Gambia/NPHL-3206/2020|EPI ISL 561313|B.1.1.293|Gambia|2020	Africa|hCoV-19/Kenya/C7949/2020|EPI ISL 568852|B.1|Kenya|2020-05-18	0.0004900778	Africa
Africa|hCoV-19/Gambia/NPHL-3254/2020|EPI ISL 561315|B.1.5.12|Gambia|2020-07-28	Africa|hCoV-19/Kenya/C7949/2020|EPI ISL 568852|B.1|Kenya|2020-05-18	0.0004235664	Africa
Africa|hCoV-19/Gambia/NPHL-3281/2020|EPI ISL 561316|B.1.1|Gambia|2020-07-28	Africa|hCoV-19/Kenya/C7949/2020|EPI ISL 568852|B.1|Kenya|2020-05-18	0.0005415155	Africa
Africa|hCoV-19/Gambia/NPHL-483B/2020|EPI ISL 561318|B.1.1|Gambia|2020	Africa|hCoV-19/Kenya/C7949/2020|EPI ISL 568852|B.1|Kenya|2020-05-18	0.0005054000	Africa
Africa|hCoV-19/Gambia/NPHL-704/2020|EPI ISL 561320|B.1.1.293|Gambia|2020	Africa|hCoV-19/Kenya/C7949/2020|EPI ISL 568852|B.1|Kenya|2020-05-18	0.0006405709	Africa
Africa|hCoV-19/Gambia/NPHL-737/2020|EPI ISL 561323|B.1.1.293|Gambia|2020	Africa|hCoV-19/Kenya/C7949/2020|EPI ISL 568852|B.1|Kenya|2020-05-18	0.0003556930	Africa
Africa|hCoV-19/Gambia/NPHL-748/2020|EPI ISL 561324|B.1.1|Gambia|2020	Africa|hCoV-19/Kenya/C7949/2020|EPI ISL 568852|B.1|Kenya|2020-05-18	0.0003850402	Africa
Africa|hCoV-19/Gambia/NPHL-758/2020|EPI ISL 561326|B.1.1.293|Gambia|2020	Africa|hCoV-19/Kenya/C7949/2020|EPI ISL 568852|B.1|Kenya|2020-05-18	0.0002512680	Africa
Africa|hCoV-19/Gambia/NPHL-760/2020|EPI ISL 561327|B.1.5|Gambia|2020	Africa|hCoV-19/Kenya/C7949/2020|EPI ISL 568852|B.1|Kenya|2020-05-18	0.0001763369	Africa
Africa|hCoV-19/Gambia/NPHL-790/2020|EPI ISL 561329|B.1.5|Gambia|2020	Africa|hCoV-19/Kenya/C7949/2020|EPI ISL 568852|B.1|Kenya|2020-05-18	0.0001422692	Africa
Africa|hCoV-19/Gambia/NPHL-923/2020|EPI ISL 561330|B.1.5.12|Gambia|2020	Africa|hCoV-19/Kenya/C7949/2020|EPI ISL 568852|B.1|Kenya|2020-05-18	0.0003149727	Africa
Africa|hCoV-19/Gambia/NPHL-930/2020|EPI ISL 561331|B.1.5|Gambia|2020	Africa|hCoV-19/Kenya/C7949/2020|EPI ISL 568852|B.1|Kenya|2020-05-18	0.0001778422	Africa
Africa|hCoV-19/Gambia/NPHL-941/2020|EPI ISL 561332|B.1.5.12|Gambia|2020	Africa|hCoV-19/Kenya/C7949/2020|EPI ISL 568852|B.1|Kenya|2020-05-18	0.0003499685	Africa
Africa|hCoV-19/Gambia/NPHL-956/2020|EPI ISL 561334|B.1.5.12|Gambia|2020	Africa|hCoV-19/Kenya/C7949/2020|EPI ISL 568852|B.1|Kenya|2020-05-18	0.0003556859	Africa
Africa|hCoV-19/Ghana/1651 S3/2020|EPI ISL 422387|A.11|Ghana|2020-03-25	Africa|hCoV-19/Kenya/C7949/2020|EPI ISL 568852|B.1|Kenya|2020-05-18	0.0004332961	Africa
Africa|hCoV-19/Ghana/1659 S14/2020|EPI ISL 422405|B.1.220|Ghana|2020-03-25	Africa|hCoV-19/Kenya/C7949/2020|EPI ISL 568852|B.1|Kenya|2020-05-18	0.0002161173	Africa
Africa|hCoV-19/Ghana/2230 S4/2020|EPI ISL 422390|B.40|Ghana|2020-03-25	Africa|hCoV-19/Kenya/C7949/2020|EPI ISL 568852|B.1|Kenya|2020-05-18	0.0003860215	Africa
Africa|hCoV-19/Ghana/2333 S5/2020|EPI ISL 422394|B.1.3|Ghana|2020-03-27	Africa|hCoV-19/Kenya/C7949/2020|EPI ISL 568852|B.1|Kenya|2020-05-18	0.0003180582	Africa
Africa|hCoV-19/Ghana/2573 S27/2020|EPI ISL 515082|A|Ghana|2020-03-29	Africa|hCoV-19/Kenya/C7949/2020|EPI ISL 568852|B.1|Kenya|2020-05-18	0.0005637362	Africa
Africa|hCoV-19/Ghana/2666 S32/2020|EPI ISL 515083|A|Ghana|2020-03-27	Africa|hCoV-19/Kenya/C7949/2020|EPI ISL 568852|B.1|Kenya|2020-05-18	0.0001420772	Africa
Africa|hCoV-19/Ghana/2709 S25/2020|EPI ISL 515084|B.1|Ghana|2020-03-28	Africa|hCoV-19/Kenya/C7949/2020|EPI ISL 568852|B.1|Kenya|2020-05-18	0.0003152880	Africa
Africa|hCoV-19/Ghana/2828 S6/2020|EPI ISL 422397|A.11|Ghana|2020-03-29	Africa|hCoV-19/Kenya/C7949/2020|EPI ISL 568852|B.1|Kenya|2020-05-18	0.0005626124	Africa
Africa|hCoV-19/Ghana/2852 S30/2020|EPI ISL 515085|B.6|Ghana|2020-03-28	Africa|hCoV-19/Kenya/C7949/2020|EPI ISL 568852|B.1|Kenya|2020-05-18	0.0002484011	Africa
Africa|hCoV-19/Ghana/2914 S8/2020|EPI ISL 422399|B.1.1|Ghana|2020-03-30	Africa|hCoV-19/Kenya/C7949/2020|EPI ISL 568852|B.1|Kenya|2020-05-18	0.0002862052	Africa
Africa|hCoV-19/Ghana/34927 S20/2020|EPI ISL 515086|A.11|Ghana|2020-05-23	Africa|hCoV-19/Kenya/C7949/2020|EPI ISL 568852|B.1|Kenya|2020-05-18	0.0004580271	Africa
Africa|hCoV-19/Ghana/34928 S21/2020|EPI ISL 515087|A.11|Ghana|2020-05-23	Africa|hCoV-19/Kenya/C7949/2020|EPI ISL 568852|B.1|Kenya|2020-05-18	0.0005286034	Africa
Africa|hCoV-19/Ghana/34980 S22/2020|EPI ISL 515088|B.1.1|Ghana|2020-05-23	Africa|hCoV-19/Kenya/C7949/2020|EPI ISL 568852|B.1|Kenya|2020-05-18	0.0002862903	Africa
Africa|hCoV-19/Ghana/34983 S40/2020|EPI ISL 515089|B.1.1|Ghana|2020-05-23	Africa|hCoV-19/Kenya/C7949/2020|EPI ISL 568852|B.1|Kenya|2020-05-18	0.0003523436	Africa
Africa|hCoV-19/Ghana/35012 S17/2020|EPI ISL 515090|B.1.1|Ghana|2020-05-23	Africa|hCoV-19/Kenya/C7949/2020|EPI ISL 568852|B.1|Kenya|2020-05-18	0.0003500133	Africa
Africa|hCoV-19/Ghana/35019 S18/2020|EPI ISL 515091|B.1.1|Ghana|2020-05-23	Africa|hCoV-19/Kenya/C7949/2020|EPI ISL 568852|B.1|Kenya|2020-05-18	0.0002487010	Africa
Africa|hCoV-19/Ghana/35183 S24/2020|EPI ISL 515092|A|Ghana|2020-05-24	Africa|hCoV-19/Kenya/C7949/2020|EPI ISL 568852|B.1|Kenya|2020-05-18	0.0001429963	Africa
Africa|hCoV-19/Ghana/35280 S41/2020|EPI ISL 515093|A|Ghana|2020-05-24	Africa|hCoV-19/Kenya/C7949/2020|EPI ISL 568852|B.1|Kenya|2020-05-18	0.0004625032	Africa
Africa|hCoV-19/Ghana/35394 S49/2020|EPI ISL 515094|B.1.1.307|Ghana|2020-05-24	Africa|hCoV-19/Kenya/C7949/2020|EPI ISL 568852|B.1|Kenya|2020-05-18	0.0002846127	Africa
Africa|hCoV-19/Ghana/35466 S19/2020|EPI ISL 515095|B.1.1|Ghana|2020-05-24	Africa|hCoV-19/Kenya/C7949/2020|EPI ISL 568852|B.1|Kenya|2020-05-18	0.0003170431	Africa
Africa|hCoV-19/Ghana/35563 S37/2020|EPI ISL 515096|A.11|Ghana|2020-05-24	Africa|hCoV-19/Kenya/C7949/2020|EPI ISL 568852|B.1|Kenya|2020-05-18	0.0005950690	Africa
Africa|hCoV-19/Ghana/36523 S23/2020|EPI ISL 515097|A|Ghana|2020-05-27	Africa|hCoV-19/Kenya/C7949/2020|EPI ISL 568852|B.1|Kenya|2020-05-18	0.0001780155	Africa
Africa|hCoV-19/Ghana/81216 S36/2020|EPI ISL 515098|A|Ghana|2020-05-20	Africa|hCoV-19/Kenya/C7949/2020|EPI ISL 568852|B.1|Kenya|2020-05-18	0.0005630878	Africa
Africa|hCoV-19/Ghana/81219 S34/2020|EPI ISL 515099|B.1.1|Ghana|2020-05-20	Africa|hCoV-19/Kenya/C7949/2020|EPI ISL 568852|B.1|Kenya|2020-05-18	0.0002467031	Africa
Africa|hCoV-19/Ghana/82879 S48/2020|EPI ISL 515100|B.1|Ghana|2020-05-20	Africa|hCoV-19/Kenya/C7949/2020|EPI ISL 568852|B.1|Kenya|2020-05-18	0.0003522854	Africa
Africa|hCoV-19/Ghana/83637 S29/2020|EPI ISL 515101|B.1.1|Ghana|2020-05-22	Africa|hCoV-19/Kenya/C7949/2020|EPI ISL 568852|B.1|Kenya|2020-05-18	0.0002810880	Africa
Africa|hCoV-19/Ghana/84049 S31/2020|EPI ISL 515102|B.1|Ghana|2020-05-25	Africa|hCoV-19/Kenya/C7949/2020|EPI ISL 568852|B.1|Kenya|2020-05-18	0.0003859133	Africa
Africa|hCoV-19/Ghana/84162 S45/2020|EPI ISL 515103|A|Ghana|2020-04-25	Africa|hCoV-19/Kenya/C7949/2020|EPI ISL 568852|B.1|Kenya|2020-05-18	0.0004264567	Africa
Africa|hCoV-19/Ghana/84182 S43/2020|EPI ISL 515104|B.1.1|Ghana|2020-05-25	Africa|hCoV-19/Kenya/C7949/2020|EPI ISL 568852|B.1|Kenya|2020-05-18	0.0003910835	Africa
Africa|hCoV-19/Ghana/84210 S44/2020|EPI ISL 515105|A|Ghana|2020-05-24	Africa|hCoV-19/Kenya/C7949/2020|EPI ISL 568852|B.1|Kenya|2020-05-18	0.0004935656	Africa
Africa|hCoV-19/Ghana/84218 S47/2020|EPI ISL 515106|A|Ghana|2020-05-25	Africa|hCoV-19/Kenya/C7949/2020|EPI ISL 568852|B.1|Kenya|2020-05-18	0.0005697455	Africa
Africa|hCoV-19/Ghana/84260 S28/2020|EPI ISL 515107|A|Ghana|2020-05-25	Africa|hCoV-19/Kenya/C7949/2020|EPI ISL 568852|B.1|Kenya|2020-05-18	0.0004588948	Africa
Africa|hCoV-19/Ghana/84279 S42/2020|EPI ISL 515108|B.1|Ghana|2020-05-25	Africa|hCoV-19/Kenya/C7949/2020|EPI ISL 568852|B.1|Kenya|2020-05-18	0.0003872440	Africa
Africa|hCoV-19/Ghana/84301 S35/2020|EPI ISL 515109|A.11|Ghana|2020-05-24	Africa|hCoV-19/Kenya/C7949/2020|EPI ISL 568852|B.1|Kenya|2020-05-18	0.0004326611	Africa
Africa|hCoV-19/Ghana/84430 S51/2020|EPI ISL 515110|B.1.1.307|Ghana|2020-05-25	Africa|hCoV-19/Kenya/C7949/2020|EPI ISL 568852|B.1|Kenya|2020-05-18	0.0002818260	Africa
Africa|hCoV-19/Ghana/84438 S50/2020|EPI ISL 515111|A|Ghana|2020-05-24	Africa|hCoV-19/Kenya/C7949/2020|EPI ISL 568852|B.1|Kenya|2020-05-18	0.0004571209	Africa
Africa|hCoV-19/Ghana/84484 S16/2020|EPI ISL 515112|B.1.1|Ghana|2020-05-25	Africa|hCoV-19/Kenya/C7949/2020|EPI ISL 568852|B.1|Kenya|2020-05-18	0.0003560471	Africa
Africa|hCoV-19/Ghana/KATH23/2020|EPI ISL 515181|A.11|Ghana|2020-03-22	Africa|hCoV-19/Kenya/C7949/2020|EPI ISL 568852|B.1|Kenya|2020-05-18	0.0004200187	Africa
Africa|hCoV-19/Ghana/TTH10/2020|EPI ISL 515182|A|Ghana|2020-03-27	Africa|hCoV-19/Kenya/C7949/2020|EPI ISL 568852|B.1|Kenya|2020-05-18	0.0003849825	Africa
Africa|hCoV-19/Ghana/TTH11/2020|EPI ISL 515183|A|Ghana|2020-03-27	Africa|hCoV-19/Kenya/C7949/2020|EPI ISL 568852|B.1|Kenya|2020-05-18	0.0003862660	Africa
Africa|hCoV-19/Ghana/TTH6/2020|EPI ISL 515248|A|Ghana|2020-03-27	Africa|hCoV-19/Kenya/C7949/2020|EPI ISL 568852|B.1|Kenya|2020-05-18	0.0004762450	Africa
Africa|hCoV-19/Kenya/C1092/2020|EPI ISL 457849|B.1.5|Kenya|2020-04-18	Africa|hCoV-19/Kenya/C7949/2020|EPI ISL 568852|B.1|Kenya|2020-05-18	0.0001794938	Africa
Africa|hCoV-19/Kenya/C1102/2020|EPI ISL 568708|B.1.5|Kenya|2020-04-19	Africa|hCoV-19/Kenya/C7949/2020|EPI ISL 568852|B.1|Kenya|2020-05-18	0.0002827979	Africa
Africa|hCoV-19/Kenya/C1162/2020|EPI ISL 457850|B.1.5|Kenya|2020-04-19	Africa|hCoV-19/Kenya/C7949/2020|EPI ISL 568852|B.1|Kenya|2020-05-18	0.0001406241	Africa
Africa|hCoV-19/Kenya/C1216/2020|EPI ISL 457854|B.1.5|Kenya|2020-04-19	Africa|hCoV-19/Kenya/C7949/2020|EPI ISL 568852|B.1|Kenya|2020-05-18	0.0001749538	Africa
Africa|hCoV-19/Kenya/C1292/2020|EPI ISL 457856|B|Kenya|2020-04-20	Africa|hCoV-19/Kenya/C7949/2020|EPI ISL 568852|B.1|Kenya|2020-05-18	0.0001758038	Africa
Africa|hCoV-19/Kenya/C1357/2020|EPI ISL 457858|B.1.5|Kenya|2020-04-20	Africa|hCoV-19/Kenya/C7949/2020|EPI ISL 568852|B.1|Kenya|2020-05-18	0.0001081402	Africa
Africa|hCoV-19/Kenya/C1422/2020|EPI ISL 457861|B.1|Kenya|2020-04-20	Africa|hCoV-19/Kenya/C7949/2020|EPI ISL 568852|B.1|Kenya|2020-05-18	0.0001792364	Africa
Africa|hCoV-19/Kenya/C1499/2020|EPI ISL 457863|B.1.5|Kenya|2020-04-20	Africa|hCoV-19/Kenya/C7949/2020|EPI ISL 568852|B.1|Kenya|2020-05-18	0.0001757877	Africa
Africa|hCoV-19/Kenya/C1646/2020|EPI ISL 457865|B.1.5|Kenya|2020-04-21	Africa|hCoV-19/Kenya/C7949/2020|EPI ISL 568852|B.1|Kenya|2020-05-18	0.0001094143	Africa
Africa|hCoV-19/Kenya/C1739/2020|EPI ISL 457866|B|Kenya|2020-04-22	Africa|hCoV-19/Kenya/C7949/2020|EPI ISL 568852|B.1|Kenya|2020-05-18	0.0001072133	Africa
Africa|hCoV-19/Kenya/C1751/2020|EPI ISL 457867|B.1.5|Kenya|2020-04-22	Africa|hCoV-19/Kenya/C7949/2020|EPI ISL 568852|B.1|Kenya|2020-05-18	0.0001399601	Africa
Africa|hCoV-19/Kenya/C21582/2020|EPI ISL 568872|B.1|Kenya|2020-06-22	Africa|hCoV-19/Kenya/C7949/2020|EPI ISL 568852|B.1|Kenya|2020-05-18	0.0003850003	Africa
Africa|hCoV-19/Kenya/C22/2020|EPI ISL 457845|B.1.5|Kenya|2020-03-17	Africa|hCoV-19/Kenya/C7949/2020|EPI ISL 568852|B.1|Kenya|2020-05-18	0.0001467309	Africa
Africa|hCoV-19/Kenya/C2439/2020|EPI ISL 457877|B.1.5|Kenya|2020-04-24	Africa|hCoV-19/Kenya/C7949/2020|EPI ISL 568852|B.1|Kenya|2020-05-18	0.0002109654	Africa
Africa|hCoV-19/Kenya/C2449/2020|EPI ISL 457878|B.1.5|Kenya|2020-04-24	Africa|hCoV-19/Kenya/C7949/2020|EPI ISL 568852|B.1|Kenya|2020-05-18	0.0002139074	Africa
Africa|hCoV-19/Kenya/C2469/2020|EPI ISL 457879|B.1.5|Kenya|2020-04-24	Africa|hCoV-19/Kenya/C7949/2020|EPI ISL 568852|B.1|Kenya|2020-05-18	0.0001413092	Africa
Africa|hCoV-19/Kenya/C253/2020|EPI ISL 457868|B.1|Kenya|2020-04-03	Africa|hCoV-19/Kenya/C7949/2020|EPI ISL 568852|B.1|Kenya|2020-05-18	0.0001749613	Africa
Africa|hCoV-19/Kenya/C256/2020|EPI ISL 568697|B.1.5|Kenya|2020-04-04	Africa|hCoV-19/Kenya/C7949/2020|EPI ISL 568852|B.1|Kenya|2020-05-18	0.0002172022	Africa
Africa|hCoV-19/Kenya/C2582/2020|EPI ISL 457883|B.1.5|Kenya|2020-04-25	Africa|hCoV-19/Kenya/C7949/2020|EPI ISL 568852|B.1|Kenya|2020-05-18	0.0002129358	Africa
Africa|hCoV-19/Kenya/C2685/2020|EPI ISL 457884|B.1.5|Kenya|2020-04-25	Africa|hCoV-19/Kenya/C7949/2020|EPI ISL 568852|B.1|Kenya|2020-05-18	0.0002103484	Africa
Africa|hCoV-19/Kenya/C2777/2020|EPI ISL 457887|B.1|Kenya|2020-04-26	Africa|hCoV-19/Kenya/C7949/2020|EPI ISL 568852|B.1|Kenya|2020-05-18	0.0001093582	Africa
Africa|hCoV-19/Kenya/C2826/2020|EPI ISL 457891|B.1.5|Kenya|2020-04-27	Africa|hCoV-19/Kenya/C7949/2020|EPI ISL 568852|B.1|Kenya|2020-05-18	0.0001406238	Africa
Africa|hCoV-19/Kenya/C2847/2020|EPI ISL 457892|B.1.5|Kenya|2020-04-27	Africa|hCoV-19/Kenya/C7949/2020|EPI ISL 568852|B.1|Kenya|2020-05-18	0.0001081368	Africa
Africa|hCoV-19/Kenya/C293/2020|EPI ISL 457871|A|Kenya|2020-04-04	Africa|hCoV-19/Kenya/C7949/2020|EPI ISL 568852|B.1|Kenya|2020-05-18	0.0004361015	Africa
Africa|hCoV-19/Kenya/C310/2020|EPI ISL 457874|B.4|Kenya|2020-04-04	Africa|hCoV-19/Kenya/C7949/2020|EPI ISL 568852|B.1|Kenya|2020-05-18	0.0005712093	Africa
Africa|hCoV-19/Kenya/C3129/2020|EPI ISL 457897|B.1.5|Kenya|2020-04-28	Africa|hCoV-19/Kenya/C7949/2020|EPI ISL 568852|B.1|Kenya|2020-05-18	0.0001055353	Africa
Africa|hCoV-19/Kenya/C314/2020|EPI ISL 457875|A|Kenya|2020-04-04	Africa|hCoV-19/Kenya/C7949/2020|EPI ISL 568852|B.1|Kenya|2020-05-18	0.0004550106	Africa
Africa|hCoV-19/Kenya/C316/2020|EPI ISL 457876|B.4|Kenya|2020-04-04	Africa|hCoV-19/Kenya/C7949/2020|EPI ISL 568852|B.1|Kenya|2020-05-18	0.0005407909	Africa
Africa|hCoV-19/Kenya/C3194/2020|EPI ISL 457901|B.1.5|Kenya|2020-04-28	Africa|hCoV-19/Kenya/C7949/2020|EPI ISL 568852|B.1|Kenya|2020-05-18	0.0002129308	Africa
Africa|hCoV-19/Kenya/C3205/2020|EPI ISL 457902|B.1.5|Kenya|2020-04-28	Africa|hCoV-19/Kenya/C7949/2020|EPI ISL 568852|B.1|Kenya|2020-05-18	0.0001406340	Africa
Africa|hCoV-19/Kenya/C3208/2020|EPI ISL 457903|B.1.5|Kenya|2020-04-28	Africa|hCoV-19/Kenya/C7949/2020|EPI ISL 568852|B.1|Kenya|2020-05-18	0.0001423501	Africa
Africa|hCoV-19/Kenya/C3381/2020|EPI ISL 568714|B.1.5|Kenya|2020-04-30	Africa|hCoV-19/Kenya/C7949/2020|EPI ISL 568852|B.1|Kenya|2020-05-18	0.0001757836	Africa
Africa|hCoV-19/Kenya/C3427/2020|EPI ISL 457906|B.1.5|Kenya|2020-04-29	Africa|hCoV-19/Kenya/C7949/2020|EPI ISL 568852|B.1|Kenya|2020-05-18	0.0002119398	Africa
Africa|hCoV-19/Kenya/C3457/2020|EPI ISL 568715|B.1|Kenya|2020-04-30	Africa|hCoV-19/Kenya/C7949/2020|EPI ISL 568852|B.1|Kenya|2020-05-18	0.0002461447	Africa
Africa|hCoV-19/Kenya/C3739/2020|EPI ISL 568717|B.1.5|Kenya|2020-05-04	Africa|hCoV-19/Kenya/C7949/2020|EPI ISL 568852|B.1|Kenya|2020-05-18	0.0001406242	Africa
Africa|hCoV-19/Kenya/C389/2020|EPI ISL 568698|B.1.5|Kenya|2020-04-07	Africa|hCoV-19/Kenya/C7949/2020|EPI ISL 568852|B.1|Kenya|2020-05-18	0.0001419157	Africa
Africa|hCoV-19/Kenya/C3980/2020|EPI ISL 568719|B.1|Kenya|2020-05-05	Africa|hCoV-19/Kenya/C7949/2020|EPI ISL 568852|B.1|Kenya|2020-05-18	0.0001770386	Africa
Africa|hCoV-19/Kenya/C4083/2020|EPI ISL 568721|B.1.5|Kenya|2020-05-05	Africa|hCoV-19/Kenya/C7949/2020|EPI ISL 568852|B.1|Kenya|2020-05-18	0.0002159806	Africa
Africa|hCoV-19/Kenya/C4195/2020|EPI ISL 568723|B.1.5|Kenya|2020-06-05	Africa|hCoV-19/Kenya/C7949/2020|EPI ISL 568852|B.1|Kenya|2020-05-18	0.0001406240	Africa
Africa|hCoV-19/Kenya/C4199/2020|EPI ISL 568724|B.1.5|Kenya|2020-05-06	Africa|hCoV-19/Kenya/C7949/2020|EPI ISL 568852|B.1|Kenya|2020-05-18	0.0002131495	Africa
Africa|hCoV-19/Kenya/C4214/2020|EPI ISL 568725|B.1|Kenya|2020-06-05	Africa|hCoV-19/Kenya/C7949/2020|EPI ISL 568852|B.1|Kenya|2020-05-18	0.0001749531	Africa
Africa|hCoV-19/Kenya/C4419/2020|EPI ISL 568727|B.1|Kenya|2020-05-07	Africa|hCoV-19/Kenya/C7949/2020|EPI ISL 568852|B.1|Kenya|2020-05-18	0.0002450541	Africa
Africa|hCoV-19/Kenya/C4420/2020|EPI ISL 568728|B.1.5|Kenya|2020-05-07	Africa|hCoV-19/Kenya/C7949/2020|EPI ISL 568852|B.1|Kenya|2020-05-18	0.0002151435	Africa
Africa|hCoV-19/Kenya/C4585/2020|EPI ISL 568730|B.1.5|Kenya|2020-05-08	Africa|hCoV-19/Kenya/C7949/2020|EPI ISL 568852|B.1|Kenya|2020-05-18	0.0001757910	Africa
Africa|hCoV-19/Kenya/C460/2020|EPI ISL 457910|B.1.5|Kenya|2020-04-08	Africa|hCoV-19/Kenya/C7949/2020|EPI ISL 568852|B.1|Kenya|2020-05-18	0.0001451917	Africa
Africa|hCoV-19/Kenya/C4691/2020|EPI ISL 568733|B.1.5|Kenya|2020-05-09	Africa|hCoV-19/Kenya/C7949/2020|EPI ISL 568852|B.1|Kenya|2020-05-18	0.0001422490	Africa
Africa|hCoV-19/Kenya/C4710/2020|EPI ISL 568735|B.1.5|Kenya|2020-05-08	Africa|hCoV-19/Kenya/C7949/2020|EPI ISL 568852|B.1|Kenya|2020-05-18	0.0002449562	Africa
Africa|hCoV-19/Kenya/C4717/2020|EPI ISL 568737|B.1.5|Kenya|2020-05-08	Africa|hCoV-19/Kenya/C7949/2020|EPI ISL 568852|B.1|Kenya|2020-05-18	0.0001456713	Africa
Africa|hCoV-19/Kenya/C4872/2020|EPI ISL 568741|B.1.5|Kenya|2020-05-08	Africa|hCoV-19/Kenya/C7949/2020|EPI ISL 568852|B.1|Kenya|2020-05-18	0.0001775015	Africa
Africa|hCoV-19/Kenya/C4895/2020|EPI ISL 568742|B.1.5|Kenya|2020-05-08	Africa|hCoV-19/Kenya/C7949/2020|EPI ISL 568852|B.1|Kenya|2020-05-18	0.0002487329	Africa
Africa|hCoV-19/Kenya/C5008/2020|EPI ISL 568744|B.1|Kenya|2020-05-08	Africa|hCoV-19/Kenya/C7949/2020|EPI ISL 568852|B.1|Kenya|2020-05-18	0.0001794541	Africa
Africa|hCoV-19/Kenya/C5011/2020|EPI ISL 568745|B.1.5|Kenya|2020-05-08	Africa|hCoV-19/Kenya/C7949/2020|EPI ISL 568852|B.1|Kenya|2020-05-18	0.0002109982	Africa
Africa|hCoV-19/Kenya/C5119/2020|EPI ISL 568750|B.1|Kenya|2020-05-09	Africa|hCoV-19/Kenya/C7949/2020|EPI ISL 568852|B.1|Kenya|2020-05-18	0.0001758039	Africa
Africa|hCoV-19/Kenya/C5177/2020|EPI ISL 568752|B.1.5|Kenya|2020-05-09	Africa|hCoV-19/Kenya/C7949/2020|EPI ISL 568852|B.1|Kenya|2020-05-18	0.0001776381	Africa
Africa|hCoV-19/Kenya/C5178/2020|EPI ISL 568753|B.1.5|Kenya|2020-05-09	Africa|hCoV-19/Kenya/C7949/2020|EPI ISL 568852|B.1|Kenya|2020-05-18	0.0001811764	Africa
Africa|hCoV-19/Kenya/C5246/2020|EPI ISL 568754|B.1.5|Kenya|2020-05-09	Africa|hCoV-19/Kenya/C7949/2020|EPI ISL 568852|B.1|Kenya|2020-05-18	0.0001759848	Africa
Africa|hCoV-19/Kenya/C5288/2020|EPI ISL 568755|B.1.5|Kenya|2020-05-10	Africa|hCoV-19/Kenya/C7949/2020|EPI ISL 568852|B.1|Kenya|2020-05-18	0.0002488282	Africa
Africa|hCoV-19/Kenya/C5289/2020|EPI ISL 568756|B.1.5|Kenya|2020-05-10	Africa|hCoV-19/Kenya/C7949/2020|EPI ISL 568852|B.1|Kenya|2020-05-18	0.0001449379	Africa
Africa|hCoV-19/Kenya/C5328/2020|EPI ISL 568760|B.1.5|Kenya|2020-05-10	Africa|hCoV-19/Kenya/C7949/2020|EPI ISL 568852|B.1|Kenya|2020-05-18	0.0001776703	Africa
Africa|hCoV-19/Kenya/C5335/2020|EPI ISL 568762|B.1.5|Kenya|2020-05-10	Africa|hCoV-19/Kenya/C7949/2020|EPI ISL 568852|B.1|Kenya|2020-05-18	0.0001778294	Africa
Africa|hCoV-19/Kenya/C5384/2020|EPI ISL 568764|B.1.5|Kenya|2020-05-10	Africa|hCoV-19/Kenya/C7949/2020|EPI ISL 568852|B.1|Kenya|2020-05-18	0.0002449562	Africa
Africa|hCoV-19/Kenya/C54/2020|EPI ISL 457847|B.1|Kenya|2020-03-24	Africa|hCoV-19/Kenya/C7949/2020|EPI ISL 568852|B.1|Kenya|2020-05-18	0.0001784303	Africa
Africa|hCoV-19/Kenya/C544/2020|EPI ISL 457911|B.1.5|Kenya|2020-04-10	Africa|hCoV-19/Kenya/C7949/2020|EPI ISL 568852|B.1|Kenya|2020-05-18	0.0001451970	Africa
Africa|hCoV-19/Kenya/C5442/2020|EPI ISL 568767|B.1.5|Kenya|2020-05-10	Africa|hCoV-19/Kenya/C7949/2020|EPI ISL 568852|B.1|Kenya|2020-05-18	0.0002109652	Africa
Africa|hCoV-19/Kenya/C569/2020|EPI ISL 568700|B.1|Kenya|2020-04-12	Africa|hCoV-19/Kenya/C7949/2020|EPI ISL 568852|B.1|Kenya|2020-05-18	0.0001812032	Africa
Africa|hCoV-19/Kenya/C5695/2020|EPI ISL 568770|B.1.5|Kenya|2020-05-11	Africa|hCoV-19/Kenya/C7949/2020|EPI ISL 568852|B.1|Kenya|2020-05-18	0.0002461351	Africa
Africa|hCoV-19/Kenya/C5701/2020|EPI ISL 568772|B.1|Kenya|2020-05-11	Africa|hCoV-19/Kenya/C7949/2020|EPI ISL 568852|B.1|Kenya|2020-05-18	0.0001757961	Africa
Africa|hCoV-19/Kenya/C571/2020|EPI ISL 568702|A|Kenya|2020-04-12	Africa|hCoV-19/Kenya/C7949/2020|EPI ISL 568852|B.1|Kenya|2020-05-18	0.0004550096	Africa
Africa|hCoV-19/Kenya/C5767/2020|EPI ISL 568773|B.1.5|Kenya|2020-05-11	Africa|hCoV-19/Kenya/C7949/2020|EPI ISL 568852|B.1|Kenya|2020-05-18	0.0002899442	Africa
Africa|hCoV-19/Kenya/C5811/2020|EPI ISL 568775|B.1.5|Kenya|2020-05-11	Africa|hCoV-19/Kenya/C7949/2020|EPI ISL 568852|B.1|Kenya|2020-05-18	0.0001757952	Africa
Africa|hCoV-19/Kenya/C5813/2020|EPI ISL 568776|B.1|Kenya|2020-05-11	Africa|hCoV-19/Kenya/C7949/2020|EPI ISL 568852|B.1|Kenya|2020-05-18	0.0001776380	Africa
Africa|hCoV-19/Kenya/C5835/2020|EPI ISL 568777|B.1.5|Kenya|2020-05-12	Africa|hCoV-19/Kenya/C7949/2020|EPI ISL 568852|B.1|Kenya|2020-05-18	0.0002130209	Africa
Africa|hCoV-19/Kenya/C587/2020|EPI ISL 457912|B.1.5|Kenya|2020-04-11	Africa|hCoV-19/Kenya/C7949/2020|EPI ISL 568852|B.1|Kenya|2020-05-18	0.0001773944	Africa
Africa|hCoV-19/Kenya/C589/2020|EPI ISL 457913|B.1.5|Kenya|2020-04-11	Africa|hCoV-19/Kenya/C7949/2020|EPI ISL 568852|B.1|Kenya|2020-05-18	0.0001412399	Africa
Africa|hCoV-19/Kenya/C5902/2020|EPI ISL 568779|B.1.5|Kenya|2020-05-12	Africa|hCoV-19/Kenya/C7949/2020|EPI ISL 568852|B.1|Kenya|2020-05-18	0.0001776634	Africa
Africa|hCoV-19/Kenya/C5911/2020|EPI ISL 568780|B.1.5|Kenya|2020-05-12	Africa|hCoV-19/Kenya/C7949/2020|EPI ISL 568852|B.1|Kenya|2020-05-18	0.0001794267	Africa
Africa|hCoV-19/Kenya/C5914/2020|EPI ISL 568782|B.1.5|Kenya|2020-05-12	Africa|hCoV-19/Kenya/C7949/2020|EPI ISL 568852|B.1|Kenya|2020-05-18	0.0002111727	Africa
Africa|hCoV-19/Kenya/C6186/2020|EPI ISL 568787|B.1.5|Kenya|2020-05-13	Africa|hCoV-19/Kenya/C7949/2020|EPI ISL 568852|B.1|Kenya|2020-05-18	0.0002487454	Africa
Africa|hCoV-19/Kenya/C6255/2020|EPI ISL 568790|B.1.1.33|Kenya|2020-05-13	Africa|hCoV-19/Kenya/C7949/2020|EPI ISL 568852|B.1|Kenya|2020-05-18	0.0004223332	Africa
Africa|hCoV-19/Kenya/C6298/2020|EPI ISL 568792|B.1|Kenya|2020-05-13	Africa|hCoV-19/Kenya/C7949/2020|EPI ISL 568852|B.1|Kenya|2020-05-18	0.0001811683	Africa
Africa|hCoV-19/Kenya/C6369/2020|EPI ISL 568794|B.1|Kenya|2020-05-14	Africa|hCoV-19/Kenya/C7949/2020|EPI ISL 568852|B.1|Kenya|2020-05-18	0.0001808974	Africa
Africa|hCoV-19/Kenya/C6380/2020|EPI ISL 568798|B.1.5|Kenya|2020-05-15	Africa|hCoV-19/Kenya/C7949/2020|EPI ISL 568852|B.1|Kenya|2020-05-18	0.0001450643	Africa
Africa|hCoV-19/Kenya/C6384/2020|EPI ISL 568799|B.1|Kenya|2020-05-14	Africa|hCoV-19/Kenya/C7949/2020|EPI ISL 568852|B.1|Kenya|2020-05-18	0.0001775636	Africa
Africa|hCoV-19/Kenya/C639/2020|EPI ISL 568703|B|Kenya|2020-04-14	Africa|hCoV-19/Kenya/C7949/2020|EPI ISL 568852|B.1|Kenya|2020-05-18	0.0003276926	Africa
Africa|hCoV-19/Kenya/C6518/2020|EPI ISL 568803|B.1.5|Kenya|2020-05-14	Africa|hCoV-19/Kenya/C7949/2020|EPI ISL 568852|B.1|Kenya|2020-05-18	0.0002509601	Africa
Africa|hCoV-19/Kenya/C6524/2020|EPI ISL 568805|A|Kenya|2020-05-14	Africa|hCoV-19/Kenya/C7949/2020|EPI ISL 568852|B.1|Kenya|2020-05-18	0.0004315576	Africa
Africa|hCoV-19/Kenya/C656/2020|EPI ISL 457915|B.1.5|Kenya|2020-04-13	Africa|hCoV-19/Kenya/C7949/2020|EPI ISL 568852|B.1|Kenya|2020-05-18	0.0001399695	Africa
Africa|hCoV-19/Kenya/C6564/2020|EPI ISL 568806|B.1.5|Kenya|2020-05-14	Africa|hCoV-19/Kenya/C7949/2020|EPI ISL 568852|B.1|Kenya|2020-05-18	0.0002535161	Africa
Africa|hCoV-19/Kenya/C6878/2020|EPI ISL 568813|B.1.1|Kenya|2020-05-15	Africa|hCoV-19/Kenya/C7949/2020|EPI ISL 568852|B.1|Kenya|2020-05-18	0.0002535469	Africa
Africa|hCoV-19/Kenya/C6914/2020|EPI ISL 568817|B.1|Kenya|2020-05-15	Africa|hCoV-19/Kenya/C7949/2020|EPI ISL 568852|B.1|Kenya|2020-05-18	0.0002867758	Africa
Africa|hCoV-19/Kenya/C7081/2020|EPI ISL 568824|B.1.5|Kenya|2020-05-16	Africa|hCoV-19/Kenya/C7949/2020|EPI ISL 568852|B.1|Kenya|2020-05-18	0.0001828286	Africa
Africa|hCoV-19/Kenya/C713/2020|EPI ISL 457920|B.1.5|Kenya|2020-04-14	Africa|hCoV-19/Kenya/C7949/2020|EPI ISL 568852|B.1|Kenya|2020-05-18	0.0001749614	Africa
Africa|hCoV-19/Kenya/C7579/2020|EPI ISL 568842|A|Kenya|2020-05-16	Africa|hCoV-19/Kenya/C7949/2020|EPI ISL 568852|B.1|Kenya|2020-05-18	0.0004661132	Africa
Africa|hCoV-19/Kenya/C7605/2020|EPI ISL 568847|A|Kenya|2020-05-16	Africa|hCoV-19/Kenya/C7949/2020|EPI ISL 568852|B.1|Kenya|2020-05-18	0.0004596099	Africa
Africa|hCoV-19/Kenya/C787/2020|EPI ISL 457921|B.1.5|Kenya|2020-04-15	Africa|hCoV-19/Kenya/C7949/2020|EPI ISL 568852|B.1|Kenya|2020-05-18	0.0001399599	Africa
Africa|hCoV-19/Algeria/G0638 2264/2020|EPI ISL 418241|B.1|Algeria|2020-03-02	Africa|hCoV-19/Kenya/C815/2020|EPI ISL 568706|B.1|Kenya|2020-04-16	0.0003149751	Africa
Africa|hCoV-19/Algeria/G0640 2265/2020|EPI ISL 418242|B.1|Algeria|2020-03-08	Africa|hCoV-19/Kenya/C815/2020|EPI ISL 568706|B.1|Kenya|2020-04-16	0.0002095595	Africa
Africa|hCoV-19/Algeria/G0860 2262/2020|EPI ISL 420037|B.1|Algeria|2020-03-02	Africa|hCoV-19/Kenya/C815/2020|EPI ISL 568706|B.1|Kenya|2020-04-16	0.0002095595	Africa
Africa|hCoV-19/Benin/1022/2020|EPI ISL 476826|B.1|Benin|2020-03-25	Africa|hCoV-19/Kenya/C815/2020|EPI ISL 568706|B.1|Kenya|2020-04-16	0.0001746457	Africa
Africa|hCoV-19/Benin/1092/2020|EPI ISL 476827|B.1|Benin|2020-03-27	Africa|hCoV-19/Kenya/C815/2020|EPI ISL 568706|B.1|Kenya|2020-04-16	0.0002445817	Africa
Africa|hCoV-19/Benin/1408/2020|EPI ISL 476825|B.1.356|Benin|2020-04-04	Africa|hCoV-19/Kenya/C815/2020|EPI ISL 568706|B.1|Kenya|2020-04-16	0.0002095741	Africa
Africa|hCoV-19/Benin/1409/2020|EPI ISL 476828|B.1|Benin|2020-04-06	Africa|hCoV-19/Kenya/C815/2020|EPI ISL 568706|B.1|Kenya|2020-04-16	0.0002459454	Africa
Africa|hCoV-19/Benin/1950/2020|EPI ISL 476830|A|Benin|2020-04-15	Africa|hCoV-19/Kenya/C815/2020|EPI ISL 568706|B.1|Kenya|2020-04-16	0.0003843456	Africa
Africa|hCoV-19/Benin/197/2020|EPI ISL 476822|B.1.178|Benin|2020-03-15	Africa|hCoV-19/Kenya/C815/2020|EPI ISL 568706|B.1|Kenya|2020-04-16	0.0001746292	Africa
Africa|hCoV-19/Benin/2012/2020|EPI ISL 476831|A|Benin|2020-04-15	Africa|hCoV-19/Kenya/C815/2020|EPI ISL 568706|B.1|Kenya|2020-04-16	0.0004192317	Africa
Africa|hCoV-19/Benin/260/2020|EPI ISL 476823|B.1.292|Benin|2020-03-17	Africa|hCoV-19/Kenya/C815/2020|EPI ISL 568706|B.1|Kenya|2020-04-16	0.0002794497	Africa
Africa|hCoV-19/Benin/314/2020|EPI ISL 476834|B.1.5|Benin|2020-03-17	Africa|hCoV-19/Kenya/C815/2020|EPI ISL 568706|B.1|Kenya|2020-04-16	0.0002810609	Africa
Africa|hCoV-19/Benin/461/2020|EPI ISL 476833|A|Benin|2020-03-17	Africa|hCoV-19/Kenya/C815/2020|EPI ISL 568706|B.1|Kenya|2020-04-16	0.0003842708	Africa
Africa|hCoV-19/Benin/501/2020|EPI ISL 476824|B.1.356|Benin|2020-03-17	Africa|hCoV-19/Kenya/C815/2020|EPI ISL 568706|B.1|Kenya|2020-04-16	0.0002095595	Africa
Africa|hCoV-19/Benin/843/2020|EPI ISL 476829|A|Benin|2020-03-19	Africa|hCoV-19/Kenya/C815/2020|EPI ISL 568706|B.1|Kenya|2020-04-16	0.0003144007	Africa
Africa|hCoV-19/Botswana/BOT0455/2020|EPI ISL 560386|B.1|Botswana|2020-03-28	Africa|hCoV-19/Kenya/C815/2020|EPI ISL 568706|B.1|Kenya|2020-04-16	0.0001397005	Africa
Africa|hCoV-19/Botswana/BOT2254/2020|EPI ISL 560390|B.1.1|Botswana|2020-04-08	Africa|hCoV-19/Kenya/C815/2020|EPI ISL 568706|B.1|Kenya|2020-04-16	0.0001761198	Africa
Africa|hCoV-19/Botswana/BOT2283/2020|EPI ISL 560385|B.1|Botswana|2020-04-07	Africa|hCoV-19/Kenya/C815/2020|EPI ISL 568706|B.1|Kenya|2020-04-16	0.0002488858	Africa
Africa|hCoV-19/Botswana/BOT2624/2020|EPI ISL 560387|B.1.1|Botswana|2020-04-05	Africa|hCoV-19/Kenya/C815/2020|EPI ISL 568706|B.1|Kenya|2020-04-16	0.0001777850	Africa
Africa|hCoV-19/Botswana/BOT4161/2020|EPI ISL 560388|B.1.1.220|Botswana|2020-04-16	Africa|hCoV-19/Kenya/C815/2020|EPI ISL 568706|B.1|Kenya|2020-04-16	0.0002818190	Africa
Africa|hCoV-19/DRC/04186/2020|EPI ISL 471411|A|Democratic Republic of the Congo|2020-04-25	Africa|hCoV-19/Kenya/C815/2020|EPI ISL 568706|B.1|Kenya|2020-04-16	0.0003842696	Africa
Africa|hCoV-19/DRC/04188/2020|EPI ISL 471413|A|Democratic Republic of the Congo|2020-04-25	Africa|hCoV-19/Kenya/C815/2020|EPI ISL 568706|B.1|Kenya|2020-04-16	0.0004642306	Africa
Africa|hCoV-19/DRC/10041/2020|EPI ISL 527543|B.1.1.275|Democratic Republic of the Congo|2020-05-22	Africa|hCoV-19/Kenya/C815/2020|EPI ISL 568706|B.1|Kenya|2020-04-16	0.0002811691	Africa
Africa|hCoV-19/DRC/10057/2020|EPI ISL 527538|B.1.1.275|Democratic Republic of the Congo|2020-05-22	Africa|hCoV-19/Kenya/C815/2020|EPI ISL 568706|B.1|Kenya|2020-04-16	0.0003597474	Africa
Africa|hCoV-19/DRC/10061/2020|EPI ISL 527521|B.1.1.275|Democratic Republic of the Congo|2020-05-22	Africa|hCoV-19/Kenya/C815/2020|EPI ISL 568706|B.1|Kenya|2020-04-16	0.0002482563	Africa
Africa|hCoV-19/DRC/10070/2020|EPI ISL 527544|B.1.178|Democratic Republic of the Congo|2020-05-22	Africa|hCoV-19/Kenya/C815/2020|EPI ISL 568706|B.1|Kenya|2020-04-16	0.0002807276	Africa
Africa|hCoV-19/DRC/10120/2020|EPI ISL 513624|B.1.1.275|Democratic Republic of the Congo|2020-05-22	Africa|hCoV-19/Kenya/C815/2020|EPI ISL 568706|B.1|Kenya|2020-04-16	0.0003246967	Africa
Africa|hCoV-19/DRC/10127/2020|EPI ISL 513625|B.1.1.275|Democratic Republic of the Congo|2020-05-22	Africa|hCoV-19/Kenya/C815/2020|EPI ISL 568706|B.1|Kenya|2020-04-16	0.0002861364	Africa
Africa|hCoV-19/DRC/10242/2020|EPI ISL 513626|B.1.84|Democratic Republic of the Congo|2020-05-22	Africa|hCoV-19/Kenya/C815/2020|EPI ISL 568706|B.1|Kenya|2020-04-16	0.0002112691	Africa
Africa|hCoV-19/DRC/10251/2020|EPI ISL 513627|B.1.128|Democratic Republic of the Congo|2020-05-22	Africa|hCoV-19/Kenya/C815/2020|EPI ISL 568706|B.1|Kenya|2020-04-16	0.0003523062	Africa
Africa|hCoV-19/DRC/10324/2020|EPI ISL 527545|B.1.214|Democratic Republic of the Congo|2020-05-22	Africa|hCoV-19/Kenya/C815/2020|EPI ISL 568706|B.1|Kenya|2020-04-16	0.0002811030	Africa
Africa|hCoV-19/DRC/10346/2020|EPI ISL 527546|B.1.214|Democratic Republic of the Congo|2020-05-22	Africa|hCoV-19/Kenya/C815/2020|EPI ISL 568706|B.1|Kenya|2020-04-16	0.0002840876	Africa
Africa|hCoV-19/DRC/10364/2020|EPI ISL 527498|B.1|Democratic Republic of the Congo|2020-05-22	Africa|hCoV-19/Kenya/C815/2020|EPI ISL 568706|B.1|Kenya|2020-04-16	0.0001407410	Africa
Africa|hCoV-19/DRC/10371/2020|EPI ISL 527489|B.1.178|Democratic Republic of the Congo|2020-05-22	Africa|hCoV-19/Kenya/C815/2020|EPI ISL 568706|B.1|Kenya|2020-04-16	0.0003163733	Africa
Africa|hCoV-19/DRC/10373/2020|EPI ISL 527495|B.1.159|Democratic Republic of the Congo|2020-05-22	Africa|hCoV-19/Kenya/C815/2020|EPI ISL 568706|B.1|Kenya|2020-04-16	0.0002815048	Africa
Africa|hCoV-19/DRC/10374/2020|EPI ISL 527539|B.1.84|Democratic Republic of the Congo|2020-05-22	Africa|hCoV-19/Kenya/C815/2020|EPI ISL 568706|B.1|Kenya|2020-04-16	0.0004648155	Africa
Africa|hCoV-19/DRC/10375/2020|EPI ISL 527499|B.1.84|Democratic Republic of the Congo|2020-05-22	Africa|hCoV-19/Kenya/C815/2020|EPI ISL 568706|B.1|Kenya|2020-04-16	0.0003526238	Africa
Africa|hCoV-19/DRC/10399/2020|EPI ISL 527491|B.1.214|Democratic Republic of the Congo|2020-05-22	Africa|hCoV-19/Kenya/C815/2020|EPI ISL 568706|B.1|Kenya|2020-04-16	0.0002811432	Africa
Africa|hCoV-19/DRC/10502/2020|EPI ISL 527547|B.1.5|Democratic Republic of the Congo|2020-05-20	Africa|hCoV-19/Kenya/C815/2020|EPI ISL 568706|B.1|Kenya|2020-04-16	0.0001053127	Africa
Africa|hCoV-19/DRC/10506/2020|EPI ISL 527524|B.1.5|Democratic Republic of the Congo|2020-05-18	Africa|hCoV-19/Kenya/C815/2020|EPI ISL 568706|B.1|Kenya|2020-04-16	0.0001068230	Africa
Africa|hCoV-19/DRC/10507/2020|EPI ISL 527492|B.1.5|Democratic Republic of the Congo|2020-05-18	Africa|hCoV-19/Kenya/C815/2020|EPI ISL 568706|B.1|Kenya|2020-04-16	0.0001406378	Africa
Africa|hCoV-19/DRC/10508/2020|EPI ISL 527494|B.1.5|Democratic Republic of the Congo|2020-05-20	Africa|hCoV-19/Kenya/C815/2020|EPI ISL 568706|B.1|Kenya|2020-04-16	0.0001398518	Africa
Africa|hCoV-19/DRC/10532/2020|EPI ISL 527532|B.1.5|Democratic Republic of the Congo|2020-05-20	Africa|hCoV-19/Kenya/C815/2020|EPI ISL 568706|B.1|Kenya|2020-04-16	0.0001069792	Africa
Africa|hCoV-19/DRC/10533/2020|EPI ISL 527548|B.1.5|Democratic Republic of the Congo|2020-05-20	Africa|hCoV-19/Kenya/C815/2020|EPI ISL 568706|B.1|Kenya|2020-04-16	0.0001404192	Africa
Africa|hCoV-19/DRC/10621/2020|EPI ISL 527526|B.1.214|Democratic Republic of the Congo|2020-05-23	Africa|hCoV-19/Kenya/C815/2020|EPI ISL 568706|B.1|Kenya|2020-04-16	0.0002490954	Africa
Africa|hCoV-19/DRC/10640/2020|EPI ISL 527541|B.1|Democratic Republic of the Congo|2020-05-22	Africa|hCoV-19/Kenya/C815/2020|EPI ISL 568706|B.1|Kenya|2020-04-16	0.0004321279	Africa
Africa|hCoV-19/DRC/10644/2020|EPI ISL 527549|B.1|Democratic Republic of the Congo|2020-05-22	Africa|hCoV-19/Kenya/C815/2020|EPI ISL 568706|B.1|Kenya|2020-04-16	0.0004213863	Africa
Africa|hCoV-19/DRC/10728/2020|EPI ISL 513628|B.1.5|Democratic Republic of the Congo|2020-05-23	Africa|hCoV-19/Kenya/C815/2020|EPI ISL 568706|B.1|Kenya|2020-04-16	0.0001445181	Africa
Africa|hCoV-19/DRC/10731/2020|EPI ISL 513629|B.1.1.1|Democratic Republic of the Congo|2020-05-23	Africa|hCoV-19/Kenya/C815/2020|EPI ISL 568706|B.1|Kenya|2020-04-16	0.0003988307	Africa
Africa|hCoV-19/DRC/10733/2020|EPI ISL 513630|B.1|Democratic Republic of the Congo|2020-05-23	Africa|hCoV-19/Kenya/C815/2020|EPI ISL 568706|B.1|Kenya|2020-04-16	0.0002808953	Africa
Africa|hCoV-19/DRC/108/2020|EPI ISL 417948|B.1.128|Democratic Republic of the Congo|2020-03-19	Africa|hCoV-19/Kenya/C815/2020|EPI ISL 568706|B.1|Kenya|2020-04-16	0.0002448172	Africa
Africa|hCoV-19/DRC/10885/2020|EPI ISL 513631|B.1.84|Democratic Republic of the Congo|2020-05-23	Africa|hCoV-19/Kenya/C815/2020|EPI ISL 568706|B.1|Kenya|2020-04-16	0.0002476192	Africa
Africa|hCoV-19/DRC/10902/2020|EPI ISL 527490|B.1.178|Democratic Republic of the Congo|2020-05-23	Africa|hCoV-19/Kenya/C815/2020|EPI ISL 568706|B.1|Kenya|2020-04-16	0.0002458824	Africa
Africa|hCoV-19/DRC/10913/2020|EPI ISL 527507|B.1.84|Democratic Republic of the Congo|2020-05-24	Africa|hCoV-19/Kenya/C815/2020|EPI ISL 568706|B.1|Kenya|2020-04-16	0.0003515329	Africa
Africa|hCoV-19/DRC/11005/2020|EPI ISL 527550|B.1.159|Democratic Republic of the Congo|2020-05-24	Africa|hCoV-19/Kenya/C815/2020|EPI ISL 568706|B.1|Kenya|2020-04-16	0.0003863959	Africa
Africa|hCoV-19/DRC/11008/2020|EPI ISL 527503|B.1.159|Democratic Republic of the Congo|2020-05-24	Africa|hCoV-19/Kenya/C815/2020|EPI ISL 568706|B.1|Kenya|2020-04-16	0.0003190537	Africa
Africa|hCoV-19/DRC/11022/2020|EPI ISL 527551|B.1.214|Democratic Republic of the Congo|2020-05-24	Africa|hCoV-19/Kenya/C815/2020|EPI ISL 568706|B.1|Kenya|2020-04-16	0.0003513941	Africa
Africa|hCoV-19/DRC/11024/2020|EPI ISL 527552|B.1.149|Democratic Republic of the Congo|2020-05-24	Africa|hCoV-19/Kenya/C815/2020|EPI ISL 568706|B.1|Kenya|2020-04-16	0.0003544790	Africa
Africa|hCoV-19/DRC/11026/2020|EPI ISL 527553|B.1.149|Democratic Republic of the Congo|2020-05-24	Africa|hCoV-19/Kenya/C815/2020|EPI ISL 568706|B.1|Kenya|2020-04-16	0.0002458566	Africa
Africa|hCoV-19/DRC/11031/2020|EPI ISL 527554|B.1.214|Democratic Republic of the Congo|2020-05-24	Africa|hCoV-19/Kenya/C815/2020|EPI ISL 568706|B.1|Kenya|2020-04-16	0.0002811991	Africa
Africa|hCoV-19/DRC/11041/2020|EPI ISL 527555|B.1|Democratic Republic of the Congo|2020-05-24	Africa|hCoV-19/Kenya/C815/2020|EPI ISL 568706|B.1|Kenya|2020-04-16	0.0002459489	Africa
Africa|hCoV-19/DRC/11057/2020|EPI ISL 527528|B.1.5|Democratic Republic of the Congo|2020-05-24	Africa|hCoV-19/Kenya/C815/2020|EPI ISL 568706|B.1|Kenya|2020-04-16	0.0001780086	Africa
Africa|hCoV-19/DRC/11078/2020|EPI ISL 527514|B.1|Democratic Republic of the Congo|2020-05-24	Africa|hCoV-19/Kenya/C815/2020|EPI ISL 568706|B.1|Kenya|2020-04-16	0.0002823322	Africa
Africa|hCoV-19/DRC/11079/2020|EPI ISL 527500|B.1.214|Democratic Republic of the Congo|2020-05-24	Africa|hCoV-19/Kenya/C815/2020|EPI ISL 568706|B.1|Kenya|2020-04-16	0.0002119751	Africa
Africa|hCoV-19/DRC/11093/2020|EPI ISL 527527|B.1.5|Democratic Republic of the Congo|2020-05-24	Africa|hCoV-19/Kenya/C815/2020|EPI ISL 568706|B.1|Kenya|2020-04-16	0.0002500496	Africa
Africa|hCoV-19/DRC/11096/2020|EPI ISL 527522|B.1|Democratic Republic of the Congo|2020-05-24	Africa|hCoV-19/Kenya/C815/2020|EPI ISL 568706|B.1|Kenya|2020-04-16	0.0002484824	Africa
Africa|hCoV-19/DRC/11114/2020|EPI ISL 527534|B.1.214|Democratic Republic of the Congo|2020-05-25	Africa|hCoV-19/Kenya/C815/2020|EPI ISL 568706|B.1|Kenya|2020-04-16	0.0003212887	Africa
Africa|hCoV-19/DRC/11123/2020|EPI ISL 527496|B.1.84|Democratic Republic of the Congo|2020-05-24	Africa|hCoV-19/Kenya/C815/2020|EPI ISL 568706|B.1|Kenya|2020-04-16	0.0002464208	Africa
Africa|hCoV-19/DRC/11134/2020|EPI ISL 527518|B.1.5|Democratic Republic of the Congo|2020-05-24	Africa|hCoV-19/Kenya/C815/2020|EPI ISL 568706|B.1|Kenya|2020-04-16	0.0001415038	Africa
Africa|hCoV-19/DRC/11143/2020|EPI ISL 527556|B.1|Democratic Republic of the Congo|2020-05-24	Africa|hCoV-19/Kenya/C815/2020|EPI ISL 568706|B.1|Kenya|2020-04-16	0.0003864443	Africa
Africa|hCoV-19/DRC/11145/2020|EPI ISL 527501|B.1.214|Democratic Republic of the Congo|2020-05-24	Africa|hCoV-19/Kenya/C815/2020|EPI ISL 568706|B.1|Kenya|2020-04-16	0.0003525077	Africa
Africa|hCoV-19/DRC/11148/2020|EPI ISL 527525|B.1.178|Democratic Republic of the Congo|2020-05-24	Africa|hCoV-19/Kenya/C815/2020|EPI ISL 568706|B.1|Kenya|2020-04-16	0.0003537763	Africa
Africa|hCoV-19/DRC/11157/2020|EPI ISL 527530|B.1|Democratic Republic of the Congo|2020-05-25	Africa|hCoV-19/Kenya/C815/2020|EPI ISL 568706|B.1|Kenya|2020-04-16	0.0003195319	Africa
Africa|hCoV-19/DRC/11187/2020|EPI ISL 527523|B.1.1.275|Democratic Republic of the Congo|2020-05-23	Africa|hCoV-19/Kenya/C815/2020|EPI ISL 568706|B.1|Kenya|2020-04-16	0.0003553054	Africa
Africa|hCoV-19/DRC/11191/2020|EPI ISL 527506|B.1.1.275|Democratic Republic of the Congo|2020-05-23	Africa|hCoV-19/Kenya/C815/2020|EPI ISL 568706|B.1|Kenya|2020-04-16	0.0002454545	Africa
Africa|hCoV-19/DRC/11252/2020|EPI ISL 527557|B.1.1.275|Democratic Republic of the Congo|2020-05-21	Africa|hCoV-19/Kenya/C815/2020|EPI ISL 568706|B.1|Kenya|2020-04-16	0.0004214296	Africa
Africa|hCoV-19/DRC/11260/2020|EPI ISL 527558|B.1.1.275|Democratic Republic of the Congo|2020-05-23	Africa|hCoV-19/Kenya/C815/2020|EPI ISL 568706|B.1|Kenya|2020-04-16	0.0002809591	Africa
Africa|hCoV-19/DRC/1131/2020|EPI ISL 429255|B.1.5|Democratic Republic of the Congo|2020-04-05	Africa|hCoV-19/Kenya/C815/2020|EPI ISL 568706|B.1|Kenya|2020-04-16	0.0001397005	Africa
Africa|hCoV-19/DRC/11310/2020|EPI ISL 527529|B.1.149|Democratic Republic of the Congo|2020-05-25	Africa|hCoV-19/Kenya/C815/2020|EPI ISL 568706|B.1|Kenya|2020-04-16	0.0002491080	Africa
Africa|hCoV-19/DRC/11318/2020|EPI ISL 527559|B.1.149|Democratic Republic of the Congo|2020-05-25	Africa|hCoV-19/Kenya/C815/2020|EPI ISL 568706|B.1|Kenya|2020-04-16	0.0002445059	Africa
Africa|hCoV-19/DRC/11326/2020|EPI ISL 527508|B.1|Democratic Republic of the Congo|2020-05-25	Africa|hCoV-19/Kenya/C815/2020|EPI ISL 568706|B.1|Kenya|2020-04-16	0.0002108132	Africa
Africa|hCoV-19/DRC/11334/2020|EPI ISL 527504|B.1.178|Democratic Republic of the Congo|2020-05-25	Africa|hCoV-19/Kenya/C815/2020|EPI ISL 568706|B.1|Kenya|2020-04-16	0.0002458873	Africa
Africa|hCoV-19/DRC/11337/2020|EPI ISL 527510|B.1.84|Democratic Republic of the Congo|2020-05-25	Africa|hCoV-19/Kenya/C815/2020|EPI ISL 568706|B.1|Kenya|2020-04-16	0.0003166782	Africa
Africa|hCoV-19/DRC/11341/2020|EPI ISL 527509|B.1.1.275|Democratic Republic of the Congo|2020-05-25	Africa|hCoV-19/Kenya/C815/2020|EPI ISL 568706|B.1|Kenya|2020-04-16	0.0003163555	Africa
Africa|hCoV-19/DRC/11348/2020|EPI ISL 527560|B.1.149|Democratic Republic of the Congo|2020-05-25	Africa|hCoV-19/Kenya/C815/2020|EPI ISL 568706|B.1|Kenya|2020-04-16	0.0002447365	Africa
Africa|hCoV-19/DRC/11369/2020|EPI ISL 527537|B.1.214|Democratic Republic of the Congo|2020-05-25	Africa|hCoV-19/Kenya/C815/2020|EPI ISL 568706|B.1|Kenya|2020-04-16	0.0002864975	Africa
Africa|hCoV-19/DRC/11376/2020|EPI ISL 527513|B.1.214|Democratic Republic of the Congo|2020-05-25	Africa|hCoV-19/Kenya/C815/2020|EPI ISL 568706|B.1|Kenya|2020-04-16	0.0003177397	Africa
Africa|hCoV-19/DRC/11411/2020|EPI ISL 527561|B.1.5|Democratic Republic of the Congo|2020-05-25	Africa|hCoV-19/Kenya/C815/2020|EPI ISL 568706|B.1|Kenya|2020-04-16	0.0002106533	Africa
Africa|hCoV-19/DRC/11450/2020|EPI ISL 527516|B.1.5|Democratic Republic of the Congo|2020-05-25	Africa|hCoV-19/Kenya/C815/2020|EPI ISL 568706|B.1|Kenya|2020-04-16	0.0001427970	Africa
Africa|hCoV-19/DRC/11458/2020|EPI ISL 527497|B.1.5|Democratic Republic of the Congo|2020-05-25	Africa|hCoV-19/Kenya/C815/2020|EPI ISL 568706|B.1|Kenya|2020-04-16	0.0002836070	Africa
Africa|hCoV-19/DRC/11460/2020|EPI ISL 527562|B.1.214|Democratic Republic of the Congo|2020-05-25	Africa|hCoV-19/Kenya/C815/2020|EPI ISL 568706|B.1|Kenya|2020-04-16	0.0004261271	Africa
Africa|hCoV-19/DRC/11472/2020|EPI ISL 527502|B.1.214|Democratic Republic of the Congo|2020-05-25	Africa|hCoV-19/Kenya/C815/2020|EPI ISL 568706|B.1|Kenya|2020-04-16	0.0003532270	Africa
Africa|hCoV-19/DRC/11477/2020|EPI ISL 527563|B.1.84|Democratic Republic of the Congo|2020-05-25	Africa|hCoV-19/Kenya/C815/2020|EPI ISL 568706|B.1|Kenya|2020-04-16	0.0001753727	Africa
Africa|hCoV-19/DRC/11486/2020|EPI ISL 527564|B.1.214|Democratic Republic of the Congo|2020-05-25	Africa|hCoV-19/Kenya/C815/2020|EPI ISL 568706|B.1|Kenya|2020-04-16	0.0003512630	Africa
Africa|hCoV-19/DRC/11487/2020|EPI ISL 527505|B.1|Democratic Republic of the Congo|2020-05-25	Africa|hCoV-19/Kenya/C815/2020|EPI ISL 568706|B.1|Kenya|2020-04-16	0.0002838690	Africa
Africa|hCoV-19/DRC/11507/2020|EPI ISL 527512|B.1|Democratic Republic of the Congo|2020-05-25	Africa|hCoV-19/Kenya/C815/2020|EPI ISL 568706|B.1|Kenya|2020-04-16	0.0002817795	Africa
Africa|hCoV-19/DRC/1151/2020|EPI ISL 447596|B.38|Democratic Republic of the Congo|2020-04-05	Africa|hCoV-19/Kenya/C815/2020|EPI ISL 568706|B.1|Kenya|2020-04-16	0.0004551042	Africa
Africa|hCoV-19/DRC/11511/2020|EPI ISL 527511|B.1.214|Democratic Republic of the Congo|2020-05-25	Africa|hCoV-19/Kenya/C815/2020|EPI ISL 568706|B.1|Kenya|2020-04-16	0.0003520492	Africa
Africa|hCoV-19/DRC/11572/2020|EPI ISL 527565|B.1.214|Democratic Republic of the Congo|2020-05-25	Africa|hCoV-19/Kenya/C815/2020|EPI ISL 568706|B.1|Kenya|2020-04-16	0.0002455924	Africa
Africa|hCoV-19/DRC/11576/2020|EPI ISL 527517|B.1|Democratic Republic of the Congo|2020-05-25	Africa|hCoV-19/Kenya/C815/2020|EPI ISL 568706|B.1|Kenya|2020-04-16	0.0002477268	Africa
Africa|hCoV-19/DRC/11583/2020|EPI ISL 527542|B.1|Democratic Republic of the Congo|2020-05-25	Africa|hCoV-19/Kenya/C815/2020|EPI ISL 568706|B.1|Kenya|2020-04-16	0.0002524880	Africa
Africa|hCoV-19/DRC/11616/2020|EPI ISL 527519|B.1|Democratic Republic of the Congo|2020-05-25	Africa|hCoV-19/Kenya/C815/2020|EPI ISL 568706|B.1|Kenya|2020-04-16	0.0002472975	Africa
Africa|hCoV-19/DRC/11623/2020|EPI ISL 527566|B.1.5|Democratic Republic of the Congo|2020-05-25	Africa|hCoV-19/Kenya/C815/2020|EPI ISL 568706|B.1|Kenya|2020-04-16	0.0002459652	Africa
Africa|hCoV-19/DRC/11624/2020|EPI ISL 527567|B.1.149|Democratic Republic of the Congo|2020-05-25	Africa|hCoV-19/Kenya/C815/2020|EPI ISL 568706|B.1|Kenya|2020-04-16	0.0002458599	Africa
Africa|hCoV-19/DRC/11631/2020|EPI ISL 527568|B.1.149|Democratic Republic of the Congo|2020-05-25	Africa|hCoV-19/Kenya/C815/2020|EPI ISL 568706|B.1|Kenya|2020-04-16	0.0002459549	Africa
Africa|hCoV-19/DRC/11632/2020|EPI ISL 527493|B.1|Democratic Republic of the Congo|2020-05-25	Africa|hCoV-19/Kenya/C815/2020|EPI ISL 568706|B.1|Kenya|2020-04-16	0.0002812812	Africa
Africa|hCoV-19/DRC/11635/2020|EPI ISL 527540|B.1.214|Democratic Republic of the Congo|2020-05-25	Africa|hCoV-19/Kenya/C815/2020|EPI ISL 568706|B.1|Kenya|2020-04-16	0.0002870765	Africa
Africa|hCoV-19/DRC/11640/2020|EPI ISL 527535|B.1.178|Democratic Republic of the Congo|2020-05-25	Africa|hCoV-19/Kenya/C815/2020|EPI ISL 568706|B.1|Kenya|2020-04-16	0.0003557655	Africa
Africa|hCoV-19/DRC/11643/2020|EPI ISL 527520|B.1.5|Democratic Republic of the Congo|2020-05-25	Africa|hCoV-19/Kenya/C815/2020|EPI ISL 568706|B.1|Kenya|2020-04-16	0.0002477845	Africa
Africa|hCoV-19/DRC/11648/2020|EPI ISL 527569|B.1.6|Democratic Republic of the Congo|2020-05-25	Africa|hCoV-19/Kenya/C815/2020|EPI ISL 568706|B.1|Kenya|2020-04-16	0.0002799661	Africa
Africa|hCoV-19/DRC/11652/2020|EPI ISL 527570|B.1.149|Democratic Republic of the Congo|2020-05-25	Africa|hCoV-19/Kenya/C815/2020|EPI ISL 568706|B.1|Kenya|2020-04-16	0.0002457727	Africa
Africa|hCoV-19/DRC/11653/2020|EPI ISL 527533|B.1.84|Democratic Republic of the Congo|2020-05-25	Africa|hCoV-19/Kenya/C815/2020|EPI ISL 568706|B.1|Kenya|2020-04-16	0.0002137596	Africa
Africa|hCoV-19/DRC/11676/2020|EPI ISL 527531|B.1|Democratic Republic of the Congo|2020-05-26	Africa|hCoV-19/Kenya/C815/2020|EPI ISL 568706|B.1|Kenya|2020-04-16	0.0004295358	Africa
Africa|hCoV-19/DRC/11677/2020|EPI ISL 527515|B.1.214|Democratic Republic of the Congo|2020-05-26	Africa|hCoV-19/Kenya/C815/2020|EPI ISL 568706|B.1|Kenya|2020-04-16	0.0003535565	Africa
Africa|hCoV-19/DRC/11732/2020|EPI ISL 527536|B.1.214|Democratic Republic of the Congo|2020-05-26	Africa|hCoV-19/Kenya/C815/2020|EPI ISL 568706|B.1|Kenya|2020-04-16	0.0002138335	Africa
Africa|hCoV-19/DRC/11733/2020|EPI ISL 527571|B.1.149|Democratic Republic of the Congo|2020-05-26	Africa|hCoV-19/Kenya/C815/2020|EPI ISL 568706|B.1|Kenya|2020-04-16	0.0002444905	Africa
Africa|hCoV-19/DRC/11806/2020|EPI ISL 527572|B.1.214|Democratic Republic of the Congo|2020-05-26	Africa|hCoV-19/Kenya/C815/2020|EPI ISL 568706|B.1|Kenya|2020-04-16	0.0003160080	Africa
Africa|hCoV-19/DRC/1234/2020|EPI ISL 429258|B.1.5|Democratic Republic of the Congo|2020-04-06	Africa|hCoV-19/Kenya/C815/2020|EPI ISL 568706|B.1|Kenya|2020-04-16	0.0001459377	Africa
Africa|hCoV-19/DRC/1249/2020|EPI ISL 429259|B.1.5|Democratic Republic of the Congo|2020-04-06	Africa|hCoV-19/Kenya/C815/2020|EPI ISL 568706|B.1|Kenya|2020-04-16	0.0001403275	Africa
Africa|hCoV-19/DRC/1319/2020|EPI ISL 431011|B.1.128|Democratic Republic of the Congo|2020-04-07	Africa|hCoV-19/Kenya/C815/2020|EPI ISL 568706|B.1|Kenya|2020-04-16	0.0002453110	Africa
Africa|hCoV-19/DRC/1324/2020|EPI ISL 435033|B.1.128|Democratic Republic of the Congo|2020-04-07	Africa|hCoV-19/Kenya/C815/2020|EPI ISL 568706|B.1|Kenya|2020-04-16	0.0002448475	Africa
Africa|hCoV-19/DRC/1326/2020|EPI ISL 435116|B.1|Democratic Republic of the Congo|2020-04-07	Africa|hCoV-19/Kenya/C815/2020|EPI ISL 568706|B.1|Kenya|2020-04-16	0.0002120699	Africa
Africa|hCoV-19/DRC/1375/2020|EPI ISL 435117|B.1.1.1|Democratic Republic of the Congo|2020-04-07	Africa|hCoV-19/Kenya/C815/2020|EPI ISL 568706|B.1|Kenya|2020-04-16	0.0003523767	Africa
Africa|hCoV-19/DRC/1376/2020|EPI ISL 431012|B.1.1.1|Democratic Republic of the Congo|2020-04-07	Africa|hCoV-19/Kenya/C815/2020|EPI ISL 568706|B.1|Kenya|2020-04-16	0.0003493364	Africa
Africa|hCoV-19/DRC/1377/2020|EPI ISL 434678|B.1.1.1|Democratic Republic of the Congo|2020-04-07	Africa|hCoV-19/Kenya/C815/2020|EPI ISL 568706|B.1|Kenya|2020-04-16	0.0003145575	Africa
Africa|hCoV-19/DRC/1378/2020|EPI ISL 435118|B.1.1.1|Democratic Republic of the Congo|2020-04-07	Africa|hCoV-19/Kenya/C815/2020|EPI ISL 568706|B.1|Kenya|2020-04-16	0.0003162043	Africa
Africa|hCoV-19/DRC/1382/2020|EPI ISL 435113|B.1.1.1|Democratic Republic of the Congo|2020-04-07	Africa|hCoV-19/Kenya/C815/2020|EPI ISL 568706|B.1|Kenya|2020-04-16	0.0003550157	Africa
Africa|hCoV-19/DRC/1397/2020|EPI ISL 434679|B.1.1.1|Democratic Republic of the Congo|2020-04-07	Africa|hCoV-19/Kenya/C815/2020|EPI ISL 568706|B.1|Kenya|2020-04-16	0.0003493973	Africa
Africa|hCoV-19/DRC/1398/2020|EPI ISL 435114|B.1.1.1|Democratic Republic of the Congo|2020-04-07	Africa|hCoV-19/Kenya/C815/2020|EPI ISL 568706|B.1|Kenya|2020-04-16	0.0003143816	Africa
Africa|hCoV-19/DRC/1422/2020|EPI ISL 434680|B.1.149|Democratic Republic of the Congo|2020-04-08	Africa|hCoV-19/Kenya/C815/2020|EPI ISL 568706|B.1|Kenya|2020-04-16	0.0002463715	Africa
Africa|hCoV-19/DRC/1423/2020|EPI ISL 434710|B.1.149|Democratic Republic of the Congo|2020-04-08	Africa|hCoV-19/Kenya/C815/2020|EPI ISL 568706|B.1|Kenya|2020-04-16	0.0002095687	Africa
Africa|hCoV-19/DRC/1486/2020|EPI ISL 434711|B.1|Democratic Republic of the Congo|2020-04-08	Africa|hCoV-19/Kenya/C815/2020|EPI ISL 568706|B.1|Kenya|2020-04-16	0.0001782071	Africa
Africa|hCoV-19/DRC/1516/2020|EPI ISL 435032|B.1.5|Democratic Republic of the Congo|2020-04-09	Africa|hCoV-19/Kenya/C815/2020|EPI ISL 568706|B.1|Kenya|2020-04-16	0.0001397003	Africa
Africa|hCoV-19/DRC/1565/2020|EPI ISL 434681|B.1|Democratic Republic of the Congo|2020-04-09	Africa|hCoV-19/Kenya/C815/2020|EPI ISL 568706|B.1|Kenya|2020-04-16	0.0001750648	Africa
Africa|hCoV-19/DRC/158/2020|EPI ISL 417950|B.40|Democratic Republic of the Congo|2020-03-20	Africa|hCoV-19/Kenya/C815/2020|EPI ISL 568706|B.1|Kenya|2020-04-16	0.0004541956	Africa
Africa|hCoV-19/DRC/1715/2020|EPI ISL 435156|B.1.84|Democratic Republic of the Congo|2020-04-10	Africa|hCoV-19/Kenya/C815/2020|EPI ISL 568706|B.1|Kenya|2020-04-16	0.0002099706	Africa
Africa|hCoV-19/DRC/1767/2020|EPI ISL 435157|B.1.5|Democratic Republic of the Congo|2020-04-10	Africa|hCoV-19/Kenya/C815/2020|EPI ISL 568706|B.1|Kenya|2020-04-16	0.0001433944	Africa
Africa|hCoV-19/DRC/1779/2020|EPI ISL 435158|C.14|Democratic Republic of the Congo|2020-04-10	Africa|hCoV-19/Kenya/C815/2020|EPI ISL 568706|B.1|Kenya|2020-04-16	0.0004265419	Africa
Africa|hCoV-19/DRC/191/2020|EPI ISL 417955|B.1.128|Democratic Republic of the Congo|2020-03-21	Africa|hCoV-19/Kenya/C815/2020|EPI ISL 568706|B.1|Kenya|2020-04-16	0.0002446967	Africa
Africa|hCoV-19/DRC/1952/2020|EPI ISL 435159|B.1.5|Democratic Republic of the Congo|2020-04-11	Africa|hCoV-19/Kenya/C815/2020|EPI ISL 568706|B.1|Kenya|2020-04-16	0.0001414387	Africa
Africa|hCoV-19/DRC/1982/2020|EPI ISL 435160|B.1|Democratic Republic of the Congo|2020-04-12	Africa|hCoV-19/Kenya/C815/2020|EPI ISL 568706|B.1|Kenya|2020-04-16	0.0001761855	Africa
Africa|hCoV-19/DRC/2047/2020|EPI ISL 435161|B.1.1.1|Democratic Republic of the Congo|2020-04-12	Africa|hCoV-19/Kenya/C815/2020|EPI ISL 568706|B.1|Kenya|2020-04-16	0.0003148104	Africa
Africa|hCoV-19/DRC/2063/2020|EPI ISL 435162|B.1|Democratic Republic of the Congo|2020-04-12	Africa|hCoV-19/Kenya/C815/2020|EPI ISL 568706|B.1|Kenya|2020-04-16	0.0001409637	Africa
Africa|hCoV-19/DRC/2120/2020|EPI ISL 435163|B.1.149|Democratic Republic of the Congo|2020-04-12	Africa|hCoV-19/Kenya/C815/2020|EPI ISL 568706|B.1|Kenya|2020-04-16	0.0002098397	Africa
Africa|hCoV-19/DRC/2121/2020|EPI ISL 435164|B.1.149|Democratic Republic of the Congo|2020-04-12	Africa|hCoV-19/Kenya/C815/2020|EPI ISL 568706|B.1|Kenya|2020-04-16	0.0002111316	Africa
Africa|hCoV-19/DRC/2122/2020|EPI ISL 435165|B.1.149|Democratic Republic of the Congo|2020-04-13	Africa|hCoV-19/Kenya/C815/2020|EPI ISL 568706|B.1|Kenya|2020-04-16	0.0002864805	Africa
Africa|hCoV-19/DRC/2125/2020|EPI ISL 435166|B.1.149|Democratic Republic of the Congo|2020-04-13	Africa|hCoV-19/Kenya/C815/2020|EPI ISL 568706|B.1|Kenya|2020-04-16	0.0002118404	Africa
Africa|hCoV-19/DRC/2128/2020|EPI ISL 435167|B.1|Democratic Republic of the Congo|2020-04-13	Africa|hCoV-19/Kenya/C815/2020|EPI ISL 568706|B.1|Kenya|2020-04-16	0.0001440603	Africa
Africa|hCoV-19/DRC/2133/2020|EPI ISL 435168|B.1.128|Democratic Republic of the Congo|2020-04-13	Africa|hCoV-19/Kenya/C815/2020|EPI ISL 568706|B.1|Kenya|2020-04-16	0.0002499947	Africa
Africa|hCoV-19/DRC/214/2020|EPI ISL 420030|B.1.6|Democratic Republic of the Congo|2020-03-21	Africa|hCoV-19/Kenya/C815/2020|EPI ISL 568706|B.1|Kenya|2020-04-16	0.0001402132	Africa
Africa|hCoV-19/DRC/215/2020|EPI ISL 420031|B.1.1.1|Democratic Republic of the Congo|2020-03-21	Africa|hCoV-19/Kenya/C815/2020|EPI ISL 568706|B.1|Kenya|2020-04-16	0.0003517371	Africa
Africa|hCoV-19/DRC/2169/2020|EPI ISL 436194|B.1.5|Democratic Republic of the Congo|2020-04-13	Africa|hCoV-19/Kenya/C815/2020|EPI ISL 568706|B.1|Kenya|2020-04-16	0.0001784983	Africa
Africa|hCoV-19/DRC/2299/2020|EPI ISL 436412|B.1.5|Democratic Republic of the Congo|2020-04-14	Africa|hCoV-19/Kenya/C815/2020|EPI ISL 568706|B.1|Kenya|2020-04-16	0.0002095741	Africa
Africa|hCoV-19/DRC/236/2020|EPI ISL 420032|B.1.128|Democratic Republic of the Congo|2020-03-22	Africa|hCoV-19/Kenya/C815/2020|EPI ISL 568706|B.1|Kenya|2020-04-16	0.0002451708	Africa
Africa|hCoV-19/DRC/2363/2020|EPI ISL 437194|B.1.84|Democratic Republic of the Congo|2020-04-14	Africa|hCoV-19/Kenya/C815/2020|EPI ISL 568706|B.1|Kenya|2020-04-16	0.0001746254	Africa
Africa|hCoV-19/DRC/2384/2020|EPI ISL 437196|B.1.149|Democratic Republic of the Congo|2020-04-14	Africa|hCoV-19/Kenya/C815/2020|EPI ISL 568706|B.1|Kenya|2020-04-16	0.0002115336	Africa
Africa|hCoV-19/DRC/241/2020|EPI ISL 420033|B.1.1.75|Democratic Republic of the Congo|2020-03-22	Africa|hCoV-19/Kenya/C815/2020|EPI ISL 568706|B.1|Kenya|2020-04-16	0.0002802431	Africa
Africa|hCoV-19/DRC/243/2020|EPI ISL 420034|B.1|Democratic Republic of the Congo|2020-03-22	Africa|hCoV-19/Kenya/C815/2020|EPI ISL 568706|B.1|Kenya|2020-04-16	0.0001773437	Africa
Africa|hCoV-19/DRC/248/2020|EPI ISL 420035|B.1.5|Democratic Republic of the Congo|2020-03-22	Africa|hCoV-19/Kenya/C815/2020|EPI ISL 568706|B.1|Kenya|2020-04-16	0.0001050620	Africa
Africa|hCoV-19/DRC/2496/2020|EPI ISL 437337|B.1.149|Democratic Republic of the Congo|2020-04-15	Africa|hCoV-19/Kenya/C815/2020|EPI ISL 568706|B.1|Kenya|2020-04-16	0.0002445024	Africa
Africa|hCoV-19/DRC/2529/2020|EPI ISL 437338|B.1.178|Democratic Republic of the Congo|2020-04-15	Africa|hCoV-19/Kenya/C815/2020|EPI ISL 568706|B.1|Kenya|2020-04-16	0.0002095690	Africa
Africa|hCoV-19/DRC/253/2020|EPI ISL 420838|B.1.5|Democratic Republic of the Congo|2020-03-22	Africa|hCoV-19/Kenya/C815/2020|EPI ISL 568706|B.1|Kenya|2020-04-16	0.0001049736	Africa
Africa|hCoV-19/DRC/2536/2020|EPI ISL 437339|B.1|Democratic Republic of the Congo|2020-04-15	Africa|hCoV-19/Kenya/C815/2020|EPI ISL 568706|B.1|Kenya|2020-04-16	0.0002095689	Africa
Africa|hCoV-19/DRC/254/2020|EPI ISL 420839|B.1|Democratic Republic of the Congo|2020-03-22	Africa|hCoV-19/Kenya/C815/2020|EPI ISL 568706|B.1|Kenya|2020-04-16	0.0001754396	Africa
Africa|hCoV-19/DRC/2563/2020|EPI ISL 437340|B.1.9|Democratic Republic of the Congo|2020-04-15	Africa|hCoV-19/Kenya/C815/2020|EPI ISL 568706|B.1|Kenya|2020-04-16	0.0003842502	Africa
Africa|hCoV-19/DRC/2580/2020|EPI ISL 437341|B.1.5|Democratic Republic of the Congo|2020-04-15	Africa|hCoV-19/Kenya/C815/2020|EPI ISL 568706|B.1|Kenya|2020-04-16	0.0001396940	Africa
Africa|hCoV-19/DRC/2644/2020|EPI ISL 437342|B.1.84|Democratic Republic of the Congo|2020-04-15	Africa|hCoV-19/Kenya/C815/2020|EPI ISL 568706|B.1|Kenya|2020-04-16	0.0002461537	Africa
Africa|hCoV-19/DRC/2670/2020|EPI ISL 437343|B.1.9|Democratic Republic of the Congo|2020-04-15	Africa|hCoV-19/Kenya/C815/2020|EPI ISL 568706|B.1|Kenya|2020-04-16	0.0004192203	Africa
Africa|hCoV-19/DRC/2727/2020|EPI ISL 437344|B.1|Democratic Republic of the Congo|2020-04-16	Africa|hCoV-19/Kenya/C815/2020|EPI ISL 568706|B.1|Kenya|2020-04-16	0.0001408048	Africa
Africa|hCoV-19/DRC/2728/2020|EPI ISL 437345|B.1.84|Democratic Republic of the Congo|2020-04-16	Africa|hCoV-19/Kenya/C815/2020|EPI ISL 568706|B.1|Kenya|2020-04-16	0.0002109410	Africa
Africa|hCoV-19/DRC/2813/2020|EPI ISL 437346|C.14|Democratic Republic of the Congo|2020-04-16	Africa|hCoV-19/Kenya/C815/2020|EPI ISL 568706|B.1|Kenya|2020-04-16	0.0004541863	Africa
Africa|hCoV-19/DRC/2819/2020|EPI ISL 437347|B.1|Democratic Republic of the Congo|2020-04-16	Africa|hCoV-19/Kenya/C815/2020|EPI ISL 568706|B.1|Kenya|2020-04-16	0.0002454594	Africa
Africa|hCoV-19/DRC/2827/2020|EPI ISL 437348|B.1|Democratic Republic of the Congo|2020-04-16	Africa|hCoV-19/Kenya/C815/2020|EPI ISL 568706|B.1|Kenya|2020-04-16	0.0001396939	Africa
Africa|hCoV-19/DRC/2855/2020|EPI ISL 437350|B.1|Democratic Republic of the Congo|2020-04-16	Africa|hCoV-19/Kenya/C815/2020|EPI ISL 568706|B.1|Kenya|2020-04-16	0.0001746371	Africa
Africa|hCoV-19/DRC/2864/2020|EPI ISL 437351|B.1|Democratic Republic of the Congo|2020-04-16	Africa|hCoV-19/Kenya/C815/2020|EPI ISL 568706|B.1|Kenya|2020-04-16	0.0001750203	Africa
Africa|hCoV-19/DRC/2904/2020|EPI ISL 437352|B.1|Democratic Republic of the Congo|2020-04-17	Africa|hCoV-19/Kenya/C815/2020|EPI ISL 568706|B.1|Kenya|2020-04-16	0.0001746371	Africa
Africa|hCoV-19/DRC/2938/2020|EPI ISL 437353|B.1.275|Democratic Republic of the Congo|2020-04-17	Africa|hCoV-19/Kenya/C815/2020|EPI ISL 568706|B.1|Kenya|2020-04-16	0.0003550729	Africa
Africa|hCoV-19/DRC/2939/2020|EPI ISL 437354|B.1|Democratic Republic of the Congo|2020-04-17	Africa|hCoV-19/Kenya/C815/2020|EPI ISL 568706|B.1|Kenya|2020-04-16	0.0002794374	Africa
Africa|hCoV-19/DRC/2942/2020|EPI ISL 437355|B.1|Democratic Republic of the Congo|2020-04-17	Africa|hCoV-19/Kenya/C815/2020|EPI ISL 568706|B.1|Kenya|2020-04-16	0.0002824283	Africa
Africa|hCoV-19/DRC/299/2020|EPI ISL 420840|B.4|Democratic Republic of the Congo|2020-03-20	Africa|hCoV-19/Kenya/C815/2020|EPI ISL 568706|B.1|Kenya|2020-04-16	0.0005994168	Africa
Africa|hCoV-19/DRC/300/2020|EPI ISL 420841|A|Democratic Republic of the Congo|2020-03-22	Africa|hCoV-19/Kenya/C815/2020|EPI ISL 568706|B.1|Kenya|2020-04-16	0.0003845583	Africa
Africa|hCoV-19/DRC/3041/2020|EPI ISL 437356|B.1|Democratic Republic of the Congo|2020-04-18	Africa|hCoV-19/Kenya/C815/2020|EPI ISL 568706|B.1|Kenya|2020-04-16	0.0002444909	Africa
Africa|hCoV-19/DRC/307/2020|EPI ISL 420842|B.1.9|Democratic Republic of the Congo|2020-03	Africa|hCoV-19/Kenya/C815/2020|EPI ISL 568706|B.1|Kenya|2020-04-16	0.0002476414	Africa
Africa|hCoV-19/DRC/3070/2020|EPI ISL 437357|B.1.214|Democratic Republic of the Congo|2020-04-18	Africa|hCoV-19/Kenya/C815/2020|EPI ISL 568706|B.1|Kenya|2020-04-16	0.0002794252	Africa
Africa|hCoV-19/DRC/3089/2020|EPI ISL 437358|B.1.84|Democratic Republic of the Congo|2020-04-19	Africa|hCoV-19/Kenya/C815/2020|EPI ISL 568706|B.1|Kenya|2020-04-16	0.0001746254	Africa
Africa|hCoV-19/DRC/3440/2020|EPI ISL 447597|B.1.84|Democratic Republic of the Congo|2020-04-22	Africa|hCoV-19/Kenya/C815/2020|EPI ISL 568706|B.1|Kenya|2020-04-16	0.0001753113	Africa
Africa|hCoV-19/DRC/3451/2020|EPI ISL 447598|B.1.178|Democratic Republic of the Congo|2020-04-22	Africa|hCoV-19/Kenya/C815/2020|EPI ISL 568706|B.1|Kenya|2020-04-16	0.0002456408	Africa
Africa|hCoV-19/DRC/3453/2020|EPI ISL 447599|B.1.84|Democratic Republic of the Congo|2020-04-22	Africa|hCoV-19/Kenya/C815/2020|EPI ISL 568706|B.1|Kenya|2020-04-16	0.0001754158	Africa
Africa|hCoV-19/DRC/3481/2020|EPI ISL 447600|B.1|Democratic Republic of the Congo|2020-04-22	Africa|hCoV-19/Kenya/C815/2020|EPI ISL 568706|B.1|Kenya|2020-04-16	0.0001426563	Africa
Africa|hCoV-19/DRC/3482/2020|EPI ISL 447601|B.1|Democratic Republic of the Congo|2020-04-22	Africa|hCoV-19/Kenya/C815/2020|EPI ISL 568706|B.1|Kenya|2020-04-16	0.0001758802	Africa
Africa|hCoV-19/DRC/3483/2020|EPI ISL 447602|B.1|Democratic Republic of the Congo|2020-04-22	Africa|hCoV-19/Kenya/C815/2020|EPI ISL 568706|B.1|Kenya|2020-04-16	0.0001424735	Africa
Africa|hCoV-19/DRC/3490/2020|EPI ISL 447603|B.1|Democratic Republic of the Congo|2020-04-22	Africa|hCoV-19/Kenya/C815/2020|EPI ISL 568706|B.1|Kenya|2020-04-16	0.0001754815	Africa
Africa|hCoV-19/DRC/3504/2020|EPI ISL 447604|B.1.149|Democratic Republic of the Congo|2020-04-23	Africa|hCoV-19/Kenya/C815/2020|EPI ISL 568706|B.1|Kenya|2020-04-16	0.0002138045	Africa
Africa|hCoV-19/DRC/352/2020|EPI ISL 420850|B.1.5|Democratic Republic of the Congo|2020-03	Africa|hCoV-19/Kenya/C815/2020|EPI ISL 568706|B.1|Kenya|2020-04-16	0.0001402194	Africa
Africa|hCoV-19/DRC/353/2020|EPI ISL 420843|B.1.5|Democratic Republic of the Congo|2020-03	Africa|hCoV-19/Kenya/C815/2020|EPI ISL 568706|B.1|Kenya|2020-04-16	0.0001051023	Africa
Africa|hCoV-19/DRC/355/2020|EPI ISL 420844|B.1|Democratic Republic of the Congo|2020-03	Africa|hCoV-19/Kenya/C815/2020|EPI ISL 568706|B.1|Kenya|2020-04-16	0.0001401001	Africa
Africa|hCoV-19/DRC/3552/2020|EPI ISL 447605|B.1.84|Democratic Republic of the Congo|2020-04-23	Africa|hCoV-19/Kenya/C815/2020|EPI ISL 568706|B.1|Kenya|2020-04-16	0.0001758660	Africa
Africa|hCoV-19/DRC/3595/2020|EPI ISL 447606|B.1.5|Democratic Republic of the Congo|2020-04-23	Africa|hCoV-19/Kenya/C815/2020|EPI ISL 568706|B.1|Kenya|2020-04-16	0.0001749714	Africa
Africa|hCoV-19/DRC/3632/2020|EPI ISL 447607|B.1.5|Democratic Republic of the Congo|2020-04-23	Africa|hCoV-19/Kenya/C815/2020|EPI ISL 568706|B.1|Kenya|2020-04-16	0.0001755408	Africa
Africa|hCoV-19/DRC/3633/2020|EPI ISL 447230|B.1.5|Democratic Republic of the Congo|2020-04-23	Africa|hCoV-19/Kenya/C815/2020|EPI ISL 568706|B.1|Kenya|2020-04-16	0.0001756640	Africa
Africa|hCoV-19/DRC/3653/2020|EPI ISL 447231|B.1.128|Democratic Republic of the Congo|2020-04-23	Africa|hCoV-19/Kenya/C815/2020|EPI ISL 568706|B.1|Kenya|2020-04-16	0.0003160143	Africa
Africa|hCoV-19/DRC/3659/2020|EPI ISL 447232|B.1.128|Democratic Republic of the Congo|2020-04-23	Africa|hCoV-19/Kenya/C815/2020|EPI ISL 568706|B.1|Kenya|2020-04-16	0.0003163146	Africa
Africa|hCoV-19/DRC/3661/2020|EPI ISL 447233|B.1.128|Democratic Republic of the Congo|2020-04-23	Africa|hCoV-19/Kenya/C815/2020|EPI ISL 568706|B.1|Kenya|2020-04-16	0.0003162477	Africa
Africa|hCoV-19/DRC/3662/2020|EPI ISL 447234|B.1.128|Democratic Republic of the Congo|2020-04-23	Africa|hCoV-19/Kenya/C815/2020|EPI ISL 568706|B.1|Kenya|2020-04-16	0.0003160145	Africa
Africa|hCoV-19/DRC/3664/2020|EPI ISL 447235|B.1.128|Democratic Republic of the Congo|2020-04-23	Africa|hCoV-19/Kenya/C815/2020|EPI ISL 568706|B.1|Kenya|2020-04-16	0.0003160589	Africa
Africa|hCoV-19/DRC/3683/2020|EPI ISL 447236|B.1.5|Democratic Republic of the Congo|2020-04-24	Africa|hCoV-19/Kenya/C815/2020|EPI ISL 568706|B.1|Kenya|2020-04-16	0.0002106579	Africa
Africa|hCoV-19/DRC/3688/2020|EPI ISL 447237|B.1.128|Democratic Republic of the Congo|2020-04-24	Africa|hCoV-19/Kenya/C815/2020|EPI ISL 568706|B.1|Kenya|2020-04-16	0.0003149972	Africa
Africa|hCoV-19/DRC/376/2020|EPI ISL 420851|B.1.6|Democratic Republic of the Congo|2020-03-25	Africa|hCoV-19/Kenya/C815/2020|EPI ISL 568706|B.1|Kenya|2020-04-16	0.0002100559	Africa
Africa|hCoV-19/DRC/3764/2020|EPI ISL 447238|B.1.84|Democratic Republic of the Congo|2020-04-24	Africa|hCoV-19/Kenya/C815/2020|EPI ISL 568706|B.1|Kenya|2020-04-16	0.0002100683	Africa
Africa|hCoV-19/DRC/3768/2020|EPI ISL 447239|B.1.84|Democratic Republic of the Congo|2020-04-24	Africa|hCoV-19/Kenya/C815/2020|EPI ISL 568706|B.1|Kenya|2020-04-16	0.0002105203	Africa
Africa|hCoV-19/DRC/3778/2020|EPI ISL 447240|B.1.128|Democratic Republic of the Congo|2020-04-24	Africa|hCoV-19/Kenya/C815/2020|EPI ISL 568706|B.1|Kenya|2020-04-16	0.0003143811	Africa
Africa|hCoV-19/DRC/3787/2020|EPI ISL 447241|B.1|Democratic Republic of the Congo|2020-04-24	Africa|hCoV-19/Kenya/C815/2020|EPI ISL 568706|B.1|Kenya|2020-04-16	0.0001769524	Africa
Africa|hCoV-19/DRC/3791/2020|EPI ISL 447242|B.1|Democratic Republic of the Congo|2020-04-24	Africa|hCoV-19/Kenya/C815/2020|EPI ISL 568706|B.1|Kenya|2020-04-16	0.0002152413	Africa
Africa|hCoV-19/DRC/3803/2020|EPI ISL 447243|B.1|Democratic Republic of the Congo|2020-04-24	Africa|hCoV-19/Kenya/C815/2020|EPI ISL 568706|B.1|Kenya|2020-04-16	0.0001424224	Africa
Africa|hCoV-19/DRC/3806/2020|EPI ISL 447244|B.1|Democratic Republic of the Congo|2020-04-24	Africa|hCoV-19/Kenya/C815/2020|EPI ISL 568706|B.1|Kenya|2020-04-16	0.0001423619	Africa
Africa|hCoV-19/DRC/3827/2020|EPI ISL 447245|B.1|Democratic Republic of the Congo|2020-04-24	Africa|hCoV-19/Kenya/C815/2020|EPI ISL 568706|B.1|Kenya|2020-04-16	0.0002808888	Africa
Africa|hCoV-19/DRC/3829/2020|EPI ISL 447246|B.1|Democratic Republic of the Congo|2020-04-24	Africa|hCoV-19/Kenya/C815/2020|EPI ISL 568706|B.1|Kenya|2020-04-16	0.0002461010	Africa
Africa|hCoV-19/DRC/3834/2020|EPI ISL 447247|A|Democratic Republic of the Congo|2020-04-25	Africa|hCoV-19/Kenya/C815/2020|EPI ISL 568706|B.1|Kenya|2020-04-16	0.0004594297	Africa
Africa|hCoV-19/DRC/3837/2020|EPI ISL 447248|B.1.128|Democratic Republic of the Congo|2020-04-25	Africa|hCoV-19/Kenya/C815/2020|EPI ISL 568706|B.1|Kenya|2020-04-16	0.0003158479	Africa
Africa|hCoV-19/DRC/3841/2020|EPI ISL 447249|B.1.128|Democratic Republic of the Congo|2020-04-25	Africa|hCoV-19/Kenya/C815/2020|EPI ISL 568706|B.1|Kenya|2020-04-16	0.0003501181	Africa
Africa|hCoV-19/DRC/3842/2020|EPI ISL 471396|B.1.128|Democratic Republic of the Congo|2020-04-25	Africa|hCoV-19/Kenya/C815/2020|EPI ISL 568706|B.1|Kenya|2020-04-16	0.0003493349	Africa
Africa|hCoV-19/DRC/3846/2020|EPI ISL 471397|B.1.84|Democratic Republic of the Congo|2020-04-25	Africa|hCoV-19/Kenya/C815/2020|EPI ISL 568706|B.1|Kenya|2020-04-16	0.0002794312	Africa
Africa|hCoV-19/DRC/3937/2020|EPI ISL 471398|B.1|Democratic Republic of the Congo|2020-04-25	Africa|hCoV-19/Kenya/C815/2020|EPI ISL 568706|B.1|Kenya|2020-04-16	0.0002444971	Africa
Africa|hCoV-19/DRC/3941/2020|EPI ISL 471399|B.1.128|Democratic Republic of the Congo|2020-04-25	Africa|hCoV-19/Kenya/C815/2020|EPI ISL 568706|B.1|Kenya|2020-04-16	0.0002812280	Africa
Africa|hCoV-19/DRC/3947/2020|EPI ISL 471400|B.1.214|Democratic Republic of the Congo|2020-04-25	Africa|hCoV-19/Kenya/C815/2020|EPI ISL 568706|B.1|Kenya|2020-04-16	0.0002444858	Africa
Africa|hCoV-19/DRC/3949/2020|EPI ISL 471401|B.1.84|Democratic Republic of the Congo|2020-04-26	Africa|hCoV-19/Kenya/C815/2020|EPI ISL 568706|B.1|Kenya|2020-04-16	0.0001746254	Africa
Africa|hCoV-19/DRC/396/2020|EPI ISL 420852|B.1.6|Democratic Republic of the Congo|2020-03-26	Africa|hCoV-19/Kenya/C815/2020|EPI ISL 568706|B.1|Kenya|2020-04-16	0.0001749633	Africa
Africa|hCoV-19/DRC/397/2020|EPI ISL 420845|B.1.6|Democratic Republic of the Congo|2020-03-26	Africa|hCoV-19/Kenya/C815/2020|EPI ISL 568706|B.1|Kenya|2020-04-16	0.0001746517	Africa
Africa|hCoV-19/DRC/400/2020|EPI ISL 420846|B.1.5|Democratic Republic of the Congo|2020-03	Africa|hCoV-19/Kenya/C815/2020|EPI ISL 568706|B.1|Kenya|2020-04-16	0.0001400854	Africa
Africa|hCoV-19/DRC/4012/2020|EPI ISL 471402|B.1|Democratic Republic of the Congo|2020-04-26	Africa|hCoV-19/Kenya/C815/2020|EPI ISL 568706|B.1|Kenya|2020-04-16	0.0002794440	Africa
Africa|hCoV-19/DRC/402/2020|EPI ISL 420853|B.1|Democratic Republic of the Congo|2020-03-26	Africa|hCoV-19/Kenya/C815/2020|EPI ISL 568706|B.1|Kenya|2020-04-16	0.0001801509	Africa
Africa|hCoV-19/DRC/4020/2020|EPI ISL 471403|B.1.5|Democratic Republic of the Congo|2020-04-26	Africa|hCoV-19/Kenya/C815/2020|EPI ISL 568706|B.1|Kenya|2020-04-16	0.0002445087	Africa
Africa|hCoV-19/DRC/4026/2020|EPI ISL 471404|B.1.84|Democratic Republic of the Congo|2020-04-27	Africa|hCoV-19/Kenya/C815/2020|EPI ISL 568706|B.1|Kenya|2020-04-16	0.0002105498	Africa
Africa|hCoV-19/DRC/4060/2020|EPI ISL 471405|B.1|Democratic Republic of the Congo|2020-04-27	Africa|hCoV-19/Kenya/C815/2020|EPI ISL 568706|B.1|Kenya|2020-04-16	0.0002444910	Africa
Africa|hCoV-19/DRC/4075/2020|EPI ISL 471406|B.1.214|Democratic Republic of the Congo|2020-04-27	Africa|hCoV-19/Kenya/C815/2020|EPI ISL 568706|B.1|Kenya|2020-04-16	0.0002794437	Africa
Africa|hCoV-19/DRC/4084/2020|EPI ISL 471407|B.1.214|Democratic Republic of the Congo|2020-04-27	Africa|hCoV-19/Kenya/C815/2020|EPI ISL 568706|B.1|Kenya|2020-04-16	0.0002444859	Africa
Africa|hCoV-19/DRC/4132/2020|EPI ISL 471408|B.1|Democratic Republic of the Congo|2020-04-27	Africa|hCoV-19/Kenya/C815/2020|EPI ISL 568706|B.1|Kenya|2020-04-16	0.0002444911	Africa
Africa|hCoV-19/DRC/4141/2020|EPI ISL 471409|B.1.128|Democratic Republic of the Congo|2020-04-27	Africa|hCoV-19/Kenya/C815/2020|EPI ISL 568706|B.1|Kenya|2020-04-16	0.0003143809	Africa
Africa|hCoV-19/DRC/4145/2020|EPI ISL 471410|B.1|Democratic Republic of the Congo|2020-04-27	Africa|hCoV-19/Kenya/C815/2020|EPI ISL 568706|B.1|Kenya|2020-04-16	0.0002095646	Africa
Africa|hCoV-19/DRC/4194/2020|EPI ISL 471414|B.1.5|Democratic Republic of the Congo|2020-04-28	Africa|hCoV-19/Kenya/C815/2020|EPI ISL 568706|B.1|Kenya|2020-04-16	0.0002444912	Africa
Africa|hCoV-19/DRC/4250/2020|EPI ISL 471415|B.1.1.1|Democratic Republic of the Congo|2020-04-28	Africa|hCoV-19/Kenya/C815/2020|EPI ISL 568706|B.1|Kenya|2020-04-16	0.0004192319	Africa
Africa|hCoV-19/DRC/4279/2020|EPI ISL 514114|B.1|Democratic Republic of the Congo|2020-04-28	Africa|hCoV-19/Kenya/C815/2020|EPI ISL 568706|B.1|Kenya|2020-04-16	0.0002457728	Africa
Africa|hCoV-19/DRC/4282/2020|EPI ISL 514103|B.1.128|Democratic Republic of the Congo|2020-04-08	Africa|hCoV-19/Kenya/C815/2020|EPI ISL 568706|B.1|Kenya|2020-04-16	0.0002808762	Africa
Africa|hCoV-19/DRC/4284/2020|EPI ISL 514115|B.1.128|Democratic Republic of the Congo|2020-04-28	Africa|hCoV-19/Kenya/C815/2020|EPI ISL 568706|B.1|Kenya|2020-04-16	0.0002808959	Africa
Africa|hCoV-19/DRC/431/2020|EPI ISL 420847|B.1.147|Democratic Republic of the Congo|2020-03-26	Africa|hCoV-19/Kenya/C815/2020|EPI ISL 568706|B.1|Kenya|2020-04-16	0.0001748944	Africa
Africa|hCoV-19/DRC/4418/2020|EPI ISL 496506|B.1.128|Democratic Republic of the Congo|2020-04-29	Africa|hCoV-19/Kenya/C815/2020|EPI ISL 568706|B.1|Kenya|2020-04-16	0.0003160256	Africa
Africa|hCoV-19/DRC/4422/2020|EPI ISL 496507|B.1.128|Democratic Republic of the Congo|2020-04-29	Africa|hCoV-19/Kenya/C815/2020|EPI ISL 568706|B.1|Kenya|2020-04-16	0.0002825324	Africa
Africa|hCoV-19/DRC/4427/2020|EPI ISL 496508|B.1.128|Democratic Republic of the Congo|2020-04-29	Africa|hCoV-19/Kenya/C815/2020|EPI ISL 568706|B.1|Kenya|2020-04-16	0.0002840268	Africa
Africa|hCoV-19/DRC/4429/2020|EPI ISL 513589|B.1.128|Democratic Republic of the Congo|2020-04-29	Africa|hCoV-19/Kenya/C815/2020|EPI ISL 568706|B.1|Kenya|2020-04-16	0.0002840268	Africa
Africa|hCoV-19/DRC/4430/2020|EPI ISL 496509|B.1.128|Democratic Republic of the Congo|2020-04-29	Africa|hCoV-19/Kenya/C815/2020|EPI ISL 568706|B.1|Kenya|2020-04-16	0.0002811624	Africa
Africa|hCoV-19/DRC/4437/2020|EPI ISL 513590|B.1.128|Democratic Republic of the Congo|2020-05-02	Africa|hCoV-19/Kenya/C815/2020|EPI ISL 568706|B.1|Kenya|2020-04-16	0.0003195369	Africa
Africa|hCoV-19/DRC/4442/2020|EPI ISL 496510|B.1.128|Democratic Republic of the Congo|2020-04-29	Africa|hCoV-19/Kenya/C815/2020|EPI ISL 568706|B.1|Kenya|2020-04-16	0.0002825125	Africa
Africa|hCoV-19/DRC/4444/2020|EPI ISL 514104|B.1.128|Democratic Republic of the Congo|2020-04-29	Africa|hCoV-19/Kenya/C815/2020|EPI ISL 568706|B.1|Kenya|2020-04-16	0.0002808960	Africa
Africa|hCoV-19/DRC/445/2020|EPI ISL 420848|B.1|Democratic Republic of the Congo|2020-03	Africa|hCoV-19/Kenya/C815/2020|EPI ISL 568706|B.1|Kenya|2020-04-16	0.0001429808	Africa
Africa|hCoV-19/DRC/4501/2020|EPI ISL 513591|B.1.5|Democratic Republic of the Congo|2020-05-30	Africa|hCoV-19/Kenya/C815/2020|EPI ISL 568706|B.1|Kenya|2020-04-16	0.0001775137	Africa
Africa|hCoV-19/DRC/4516/2020|EPI ISL 487192|B.1.1.275|Democratic Republic of the Congo|2020-04-28	Africa|hCoV-19/Kenya/C815/2020|EPI ISL 568706|B.1|Kenya|2020-04-16	0.0002451197	Africa
Africa|hCoV-19/DRC/4524/2020|EPI ISL 513597|A|Democratic Republic of the Congo|2020-04-30	Africa|hCoV-19/Kenya/C815/2020|EPI ISL 568706|B.1|Kenya|2020-04-16	0.0004541764	Africa
Africa|hCoV-19/DRC/4541/2020|EPI ISL 513598|B.1|Democratic Republic of the Congo|2020-04-30	Africa|hCoV-19/Kenya/C815/2020|EPI ISL 568706|B.1|Kenya|2020-04-16	0.0002445243	Africa
Africa|hCoV-19/DRC/4551/2020|EPI ISL 513599|B.1.178|Democratic Republic of the Congo|2020-04-30	Africa|hCoV-19/Kenya/C815/2020|EPI ISL 568706|B.1|Kenya|2020-04-16	0.0003151475	Africa
Africa|hCoV-19/DRC/4561/2020|EPI ISL 513600|B.1|Democratic Republic of the Congo|2020-04-30	Africa|hCoV-19/Kenya/C815/2020|EPI ISL 568706|B.1|Kenya|2020-04-16	0.0002444907	Africa
Africa|hCoV-19/DRC/4562/2020|EPI ISL 513601|B.1.214|Democratic Republic of the Congo|2020-04-30	Africa|hCoV-19/Kenya/C815/2020|EPI ISL 568706|B.1|Kenya|2020-04-16	0.0002444972	Africa
Africa|hCoV-19/DRC/4568/2020|EPI ISL 513602|B.1|Democratic Republic of the Congo|2020-04-30	Africa|hCoV-19/Kenya/C815/2020|EPI ISL 568706|B.1|Kenya|2020-04-16	0.0002468968	Africa
Africa|hCoV-19/DRC/4578/2020|EPI ISL 513603|B.1|Democratic Republic of the Congo|2020-04-30	Africa|hCoV-19/Kenya/C815/2020|EPI ISL 568706|B.1|Kenya|2020-04-16	0.0002817463	Africa
Africa|hCoV-19/DRC/4613/2020|EPI ISL 513604|B.1.214|Democratic Republic of the Congo|2020-04-30	Africa|hCoV-19/Kenya/C815/2020|EPI ISL 568706|B.1|Kenya|2020-04-16	0.0002794313	Africa
Africa|hCoV-19/DRC/4614/2020|EPI ISL 513605|B.1|Democratic Republic of the Congo|2020-04-30	Africa|hCoV-19/Kenya/C815/2020|EPI ISL 568706|B.1|Kenya|2020-04-16	0.0003842675	Africa
Africa|hCoV-19/DRC/4631/2020|EPI ISL 513606|B.1.5|Democratic Republic of the Congo|2020-04-30	Africa|hCoV-19/Kenya/C815/2020|EPI ISL 568706|B.1|Kenya|2020-04-16	0.0003842945	Africa
Africa|hCoV-19/DRC/4633/2020|EPI ISL 513607|B.1.128|Democratic Republic of the Congo|2020-04-30	Africa|hCoV-19/Kenya/C815/2020|EPI ISL 568706|B.1|Kenya|2020-04-16	0.0003493353	Africa
Africa|hCoV-19/DRC/4642/2020|EPI ISL 513608|B.1.128|Democratic Republic of the Congo|2020-04-30	Africa|hCoV-19/Kenya/C815/2020|EPI ISL 568706|B.1|Kenya|2020-04-16	0.0003493194	Africa
Africa|hCoV-19/DRC/4647/2020|EPI ISL 513609|B.1.128|Democratic Republic of the Congo|2020-04-30	Africa|hCoV-19/Kenya/C815/2020|EPI ISL 568706|B.1|Kenya|2020-04-16	0.0003143809	Africa
Africa|hCoV-19/DRC/4653/2020|EPI ISL 513610|B.1.128|Democratic Republic of the Congo|2020-04-30	Africa|hCoV-19/Kenya/C815/2020|EPI ISL 568706|B.1|Kenya|2020-04-16	0.0003144139	Africa
Africa|hCoV-19/DRC/4681/2020|EPI ISL 514116|B.1.128|Democratic Republic of the Congo|2020-04-30	Africa|hCoV-19/Kenya/C815/2020|EPI ISL 568706|B.1|Kenya|2020-04-16	0.0002816963	Africa
Africa|hCoV-19/DRC/4683/2020|EPI ISL 514105|B.1.5|Democratic Republic of the Congo|2020-04-30	Africa|hCoV-19/Kenya/C815/2020|EPI ISL 568706|B.1|Kenya|2020-04-16	0.0003159255	Africa
Africa|hCoV-19/DRC/4685/2020|EPI ISL 514106|B.1.128|Democratic Republic of the Congo|2020-04-30	Africa|hCoV-19/Kenya/C815/2020|EPI ISL 568706|B.1|Kenya|2020-04-16	0.0003507735	Africa
Africa|hCoV-19/DRC/4690/2020|EPI ISL 514117|B.1.128|Democratic Republic of the Congo|2020-04-30	Africa|hCoV-19/Kenya/C815/2020|EPI ISL 568706|B.1|Kenya|2020-04-16	0.0003162144	Africa
Africa|hCoV-19/DRC/4693/2020|EPI ISL 514118|B.1.128|Democratic Republic of the Congo|2020-04-30	Africa|hCoV-19/Kenya/C815/2020|EPI ISL 568706|B.1|Kenya|2020-04-16	0.0003155492	Africa
Africa|hCoV-19/DRC/4694/2020|EPI ISL 514107|B.1.128|Democratic Republic of the Congo|2020-04-30	Africa|hCoV-19/Kenya/C815/2020|EPI ISL 568706|B.1|Kenya|2020-04-16	0.0003163585	Africa
Africa|hCoV-19/DRC/4720/2020|EPI ISL 514108|B.1.84|Democratic Republic of the Congo|2020-05-01	Africa|hCoV-19/Kenya/C815/2020|EPI ISL 568706|B.1|Kenya|2020-04-16	0.0002459165	Africa
Africa|hCoV-19/DRC/4785/2020|EPI ISL 514119|B.1.84|Democratic Republic of the Congo|2020-05-01	Africa|hCoV-19/Kenya/C815/2020|EPI ISL 568706|B.1|Kenya|2020-04-16	0.0003506386	Africa
Africa|hCoV-19/DRC/5019/2020|EPI ISL 496511|B.1|Democratic Republic of the Congo|2020-05-02	Africa|hCoV-19/Kenya/C815/2020|EPI ISL 568706|B.1|Kenya|2020-04-16	0.0002900005	Africa
Africa|hCoV-19/DRC/5094/2020|EPI ISL 496491|B.1.84|Democratic Republic of the Congo|2020-05-02	Africa|hCoV-19/Kenya/C815/2020|EPI ISL 568706|B.1|Kenya|2020-04-16	0.0002459956	Africa
Africa|hCoV-19/DRC/5186/2020|EPI ISL 496512|B.1|Democratic Republic of the Congo|2020-05-03	Africa|hCoV-19/Kenya/C815/2020|EPI ISL 568706|B.1|Kenya|2020-04-16	0.0002840531	Africa
Africa|hCoV-19/DRC/5187/2020|EPI ISL 513619|B.1|Democratic Republic of the Congo|2020-05-03	Africa|hCoV-19/Kenya/C815/2020|EPI ISL 568706|B.1|Kenya|2020-04-16	0.0002830986	Africa
Africa|hCoV-19/DRC/5205/2020|EPI ISL 487365|B.1.1.275|Democratic Republic of the Congo|2020-05-01	Africa|hCoV-19/Kenya/C815/2020|EPI ISL 568706|B.1|Kenya|2020-04-16	0.0002820314	Africa
Africa|hCoV-19/DRC/521/2020|EPI ISL 420854|B.1.5|Democratic Republic of the Congo|2020-03-25	Africa|hCoV-19/Kenya/C815/2020|EPI ISL 568706|B.1|Kenya|2020-04-16	0.0001051242	Africa
Africa|hCoV-19/DRC/5210/2020|EPI ISL 487369|B.1.1.275|Democratic Republic of the Congo|2020-05-01	Africa|hCoV-19/Kenya/C815/2020|EPI ISL 568706|B.1|Kenya|2020-04-16	0.0002809984	Africa
Africa|hCoV-19/DRC/523/2020|EPI ISL 420849|B.1.1.1|Democratic Republic of the Congo|2020-03-28	Africa|hCoV-19/Kenya/C815/2020|EPI ISL 568706|B.1|Kenya|2020-04-16	0.0003153183	Africa
Africa|hCoV-19/DRC/5240/2020|EPI ISL 496492|B.1|Democratic Republic of the Congo|2020-05-03	Africa|hCoV-19/Kenya/C815/2020|EPI ISL 568706|B.1|Kenya|2020-04-16	0.0001756845	Africa
Africa|hCoV-19/DRC/5377/2020|EPI ISL 496513|B.1|Democratic Republic of the Congo|2020-05-04	Africa|hCoV-19/Kenya/C815/2020|EPI ISL 568706|B.1|Kenya|2020-04-16	0.0002459429	Africa
Africa|hCoV-19/DRC/5538/2020|EPI ISL 514120|B.1|Democratic Republic of the Congo|2020-05-05	Africa|hCoV-19/Kenya/C815/2020|EPI ISL 568706|B.1|Kenya|2020-04-16	0.0002143190	Africa
Africa|hCoV-19/DRC/5651/2020|EPI ISL 496493|B.1.1.1|Democratic Republic of the Congo|2020-05-06	Africa|hCoV-19/Kenya/C815/2020|EPI ISL 568706|B.1|Kenya|2020-04-16	0.0003550751	Africa
Africa|hCoV-19/DRC/5705/2020|EPI ISL 496494|B.1.84|Democratic Republic of the Congo|2020-05-06	Africa|hCoV-19/Kenya/C815/2020|EPI ISL 568706|B.1|Kenya|2020-04-16	0.0002168419	Africa
Africa|hCoV-19/DRC/5735/2020|EPI ISL 496495|B.1.214|Democratic Republic of the Congo|2020-05-06	Africa|hCoV-19/Kenya/C815/2020|EPI ISL 568706|B.1|Kenya|2020-04-16	0.0002143986	Africa
Africa|hCoV-19/DRC/5815/2020|EPI ISL 495629|B.1.214|Democratic Republic of the Congo|2020-05-06	Africa|hCoV-19/Kenya/C815/2020|EPI ISL 568706|B.1|Kenya|2020-04-16	0.0002859928	Africa
Africa|hCoV-19/DRC/5907/2020|EPI ISL 496496|B.1.84|Democratic Republic of the Congo|2020-05-07	Africa|hCoV-19/Kenya/C815/2020|EPI ISL 568706|B.1|Kenya|2020-04-16	0.0003252562	Africa
Africa|hCoV-19/DRC/5913/2020|EPI ISL 496497|B.1|Democratic Republic of the Congo|2020-05-07	Africa|hCoV-19/Kenya/C815/2020|EPI ISL 568706|B.1|Kenya|2020-04-16	0.0003195513	Africa
Africa|hCoV-19/DRC/5927/2020|EPI ISL 496498|B.1.9|Democratic Republic of the Congo|2020-05-07	Africa|hCoV-19/Kenya/C815/2020|EPI ISL 568706|B.1|Kenya|2020-04-16	0.0004616263	Africa
Africa|hCoV-19/DRC/5957/2020|EPI ISL 496499|B.1.5|Democratic Republic of the Congo|2020-05-07	Africa|hCoV-19/Kenya/C815/2020|EPI ISL 568706|B.1|Kenya|2020-04-16	0.0001402246	Africa
Africa|hCoV-19/DRC/5964/2020|EPI ISL 496500|B.1.178|Democratic Republic of the Congo|2020-05-07	Africa|hCoV-19/Kenya/C815/2020|EPI ISL 568706|B.1|Kenya|2020-04-16	0.0001460304	Africa
Africa|hCoV-19/DRC/5996/2020|EPI ISL 496514|B.1.84|Democratic Republic of the Congo|2020-05-08	Africa|hCoV-19/Kenya/C815/2020|EPI ISL 568706|B.1|Kenya|2020-04-16	0.0002485185	Africa
Africa|hCoV-19/DRC/6026/2020|EPI ISL 513622|B.1.1.1|Democratic Republic of the Congo|2020-05-08	Africa|hCoV-19/Kenya/C815/2020|EPI ISL 568706|B.1|Kenya|2020-04-16	0.0004294222	Africa
Africa|hCoV-19/DRC/6143/2020|EPI ISL 496515|B.1|Democratic Republic of the Congo|2020-05-08	Africa|hCoV-19/Kenya/C815/2020|EPI ISL 568706|B.1|Kenya|2020-04-16	0.0002130686	Africa
Africa|hCoV-19/DRC/6151/2020|EPI ISL 513620|B.1.214|Democratic Republic of the Congo|2020-05-08	Africa|hCoV-19/Kenya/C815/2020|EPI ISL 568706|B.1|Kenya|2020-04-16	0.0002834806	Africa
Africa|hCoV-19/DRC/6163/2020|EPI ISL 513623|B.1.214|Democratic Republic of the Congo|2020-05-08	Africa|hCoV-19/Kenya/C815/2020|EPI ISL 568706|B.1|Kenya|2020-04-16	0.0002848726	Africa
Africa|hCoV-19/DRC/6203/2020|EPI ISL 514109|B.1|Democratic Republic of the Congo|2020-05-09	Africa|hCoV-19/Kenya/C815/2020|EPI ISL 568706|B.1|Kenya|2020-04-16	0.0003865936	Africa
Africa|hCoV-19/DRC/6209/2020|EPI ISL 514110|B.1.84|Democratic Republic of the Congo|2020-05-09	Africa|hCoV-19/Kenya/C815/2020|EPI ISL 568706|B.1|Kenya|2020-04-16	0.0002106681	Africa
Africa|hCoV-19/DRC/6227/2020|EPI ISL 514121|B.1.84|Democratic Republic of the Congo|2020-05-09	Africa|hCoV-19/Kenya/C815/2020|EPI ISL 568706|B.1|Kenya|2020-04-16	0.0002106535	Africa
Africa|hCoV-19/DRC/6313/2020|EPI ISL 496516|B.1.84|Democratic Republic of the Congo|2020-05-09	Africa|hCoV-19/Kenya/C815/2020|EPI ISL 568706|B.1|Kenya|2020-04-16	0.0003268783	Africa
Africa|hCoV-19/DRC/6338/2020|EPI ISL 495630|B.1|Democratic Republic of the Congo|2020-05-09	Africa|hCoV-19/Kenya/C815/2020|EPI ISL 568706|B.1|Kenya|2020-04-16	0.0002513373	Africa
Africa|hCoV-19/DRC/6341/2020|EPI ISL 495631|B.1|Democratic Republic of the Congo|2020-05-09	Africa|hCoV-19/Kenya/C815/2020|EPI ISL 568706|B.1|Kenya|2020-04-16	0.0003617313	Africa
Africa|hCoV-19/DRC/6342/2020|EPI ISL 495632|B.1|Democratic Republic of the Congo|2020-05-09	Africa|hCoV-19/Kenya/C815/2020|EPI ISL 568706|B.1|Kenya|2020-04-16	0.0003195532	Africa
Africa|hCoV-19/DRC/6361/2020|EPI ISL 495633|B.1|Democratic Republic of the Congo|2020-05-09	Africa|hCoV-19/Kenya/C815/2020|EPI ISL 568706|B.1|Kenya|2020-04-16	0.0002175910	Africa
Africa|hCoV-19/DRC/6380/2020|EPI ISL 513611|B.1.1.275|Democratic Republic of the Congo|2020-05-04	Africa|hCoV-19/Kenya/C815/2020|EPI ISL 568706|B.1|Kenya|2020-04-16	0.0002825895	Africa
Africa|hCoV-19/DRC/6384/2020|EPI ISL 513612|B.1.1.275|Democratic Republic of the Congo|2020-05-07	Africa|hCoV-19/Kenya/C815/2020|EPI ISL 568706|B.1|Kenya|2020-04-16	0.0002469001	Africa
Africa|hCoV-19/DRC/6386/2020|EPI ISL 513613|B.1.1.275|Democratic Republic of the Congo|2020-05-07	Africa|hCoV-19/Kenya/C815/2020|EPI ISL 568706|B.1|Kenya|2020-04-16	0.0002446740	Africa
Africa|hCoV-19/DRC/6389/2020|EPI ISL 513614|B.1.84|Democratic Republic of the Congo|2020-05-07	Africa|hCoV-19/Kenya/C815/2020|EPI ISL 568706|B.1|Kenya|2020-04-16	0.0003163109	Africa
Africa|hCoV-19/DRC/6390/2020|EPI ISL 513615|B.1.1.275|Democratic Republic of the Congo|2020-05-04	Africa|hCoV-19/Kenya/C815/2020|EPI ISL 568706|B.1|Kenya|2020-04-16	0.0003500383	Africa
Africa|hCoV-19/DRC/6392/2020|EPI ISL 513616|B.1|Democratic Republic of the Congo|2020-05-04	Africa|hCoV-19/Kenya/C815/2020|EPI ISL 568706|B.1|Kenya|2020-04-16	0.0001048352	Africa
Africa|hCoV-19/DRC/6395/2020|EPI ISL 513617|B.1.1.275|Democratic Republic of the Congo|2020-05-07	Africa|hCoV-19/Kenya/C815/2020|EPI ISL 568706|B.1|Kenya|2020-04-16	0.0003493683	Africa
Africa|hCoV-19/DRC/6398/2020|EPI ISL 513618|B.1.1.275|Democratic Republic of the Congo|2020-05-07	Africa|hCoV-19/Kenya/C815/2020|EPI ISL 568706|B.1|Kenya|2020-04-16	0.0002794575	Africa
Africa|hCoV-19/DRC/6724/2020|EPI ISL 495634|B.1|Democratic Republic of the Congo|2020-05-11	Africa|hCoV-19/Kenya/C815/2020|EPI ISL 568706|B.1|Kenya|2020-04-16	0.0002106579	Africa
Africa|hCoV-19/DRC/6743/2020|EPI ISL 495635|B.1.149|Democratic Republic of the Congo|2020-05-11	Africa|hCoV-19/Kenya/C815/2020|EPI ISL 568706|B.1|Kenya|2020-04-16	0.0002164083	Africa
Africa|hCoV-19/DRC/6783/2020|EPI ISL 496501|B.1.149|Democratic Republic of the Congo|2020-05-11	Africa|hCoV-19/Kenya/C815/2020|EPI ISL 568706|B.1|Kenya|2020-04-16	0.0002510939	Africa
Africa|hCoV-19/DRC/6784/2020|EPI ISL 495636|B.1|Democratic Republic of the Congo|2020-05-11	Africa|hCoV-19/Kenya/C815/2020|EPI ISL 568706|B.1|Kenya|2020-04-16	0.0001752438	Africa
Africa|hCoV-19/DRC/6786/2020|EPI ISL 495637|B.1.178|Democratic Republic of the Congo|2020-05-11	Africa|hCoV-19/Kenya/C815/2020|EPI ISL 568706|B.1|Kenya|2020-04-16	0.0002810894	Africa
Africa|hCoV-19/DRC/6791/2020|EPI ISL 495638|B.1.178|Democratic Republic of the Congo|2020-05-11	Africa|hCoV-19/Kenya/C815/2020|EPI ISL 568706|B.1|Kenya|2020-04-16	0.0002457839	Africa
Africa|hCoV-19/DRC/6792/2020|EPI ISL 495639|B.1|Democratic Republic of the Congo|2020-05-11	Africa|hCoV-19/Kenya/C815/2020|EPI ISL 568706|B.1|Kenya|2020-04-16	0.0002182931	Africa
Africa|hCoV-19/DRC/6801/2020|EPI ISL 514111|B.1|Democratic Republic of the Congo|2020-05-11	Africa|hCoV-19/Kenya/C815/2020|EPI ISL 568706|B.1|Kenya|2020-04-16	0.0004214577	Africa
Africa|hCoV-19/DRC/6853/2020|EPI ISL 496502|B.1.214|Democratic Republic of the Congo|2020-05-11	Africa|hCoV-19/Kenya/C815/2020|EPI ISL 568706|B.1|Kenya|2020-04-16	0.0002119457	Africa
Africa|hCoV-19/DRC/6854/2020|EPI ISL 496503|B.1|Democratic Republic of the Congo|2020-05-11	Africa|hCoV-19/Kenya/C815/2020|EPI ISL 568706|B.1|Kenya|2020-04-16	0.0003957019	Africa
Africa|hCoV-19/DRC/6875/2020|EPI ISL 496504|B.1|Democratic Republic of the Congo|2020-05-11	Africa|hCoV-19/Kenya/C815/2020|EPI ISL 568706|B.1|Kenya|2020-04-16	0.0002106758	Africa
Africa|hCoV-19/DRC/7042/2020|EPI ISL 513592|B.1.214|Democratic Republic of the Congo|2020-05-12	Africa|hCoV-19/Kenya/C815/2020|EPI ISL 568706|B.1|Kenya|2020-04-16	0.0002459377	Africa
Africa|hCoV-19/DRC/7061/2020|EPI ISL 513593|B.1|Democratic Republic of the Congo|2020-05-12	Africa|hCoV-19/Kenya/C815/2020|EPI ISL 568706|B.1|Kenya|2020-04-16	0.0001797573	Africa
Africa|hCoV-19/DRC/7140/2020|EPI ISL 513594|B.1.214|Democratic Republic of the Congo|2020-05-12	Africa|hCoV-19/Kenya/C815/2020|EPI ISL 568706|B.1|Kenya|2020-04-16	0.0003527812	Africa
Africa|hCoV-19/DRC/7200/2020|EPI ISL 514112|B.1|Democratic Republic of the Congo|2020-05-13	Africa|hCoV-19/Kenya/C815/2020|EPI ISL 568706|B.1|Kenya|2020-04-16	0.0003493270	Africa
Africa|hCoV-19/DRC/7211/2020|EPI ISL 514122|B.1.149|Democratic Republic of the Congo|2020-05-13	Africa|hCoV-19/Kenya/C815/2020|EPI ISL 568706|B.1|Kenya|2020-04-16	0.0003155747	Africa
Africa|hCoV-19/DRC/7248/2020|EPI ISL 514123|B.1|Democratic Republic of the Congo|2020-05-13	Africa|hCoV-19/Kenya/C815/2020|EPI ISL 568706|B.1|Kenya|2020-04-16	0.0002130111	Africa
Africa|hCoV-19/DRC/7255/2020|EPI ISL 514124|B.1.149|Democratic Republic of the Congo|2020-05-13	Africa|hCoV-19/Kenya/C815/2020|EPI ISL 568706|B.1|Kenya|2020-04-16	0.0003512816	Africa
Africa|hCoV-19/DRC/73/2020|EPI ISL 417941|B.1.178|Democratic Republic of the Congo|2020-03-18	Africa|hCoV-19/Kenya/C815/2020|EPI ISL 568706|B.1|Kenya|2020-04-16	0.0001400938	Africa
Africa|hCoV-19/DRC/7386/2020|EPI ISL 513595|B.1.5|Democratic Republic of the Congo|2020-05-14	Africa|hCoV-19/Kenya/C815/2020|EPI ISL 568706|B.1|Kenya|2020-04-16	0.0001428581	Africa
Africa|hCoV-19/DRC/7430/2020|EPI ISL 496517|B.1.1.1|Democratic Republic of the Congo|2020-05-14	Africa|hCoV-19/Kenya/C815/2020|EPI ISL 568706|B.1|Kenya|2020-04-16	0.0005491759	Africa
Africa|hCoV-19/DRC/7434/2020|EPI ISL 513621|B.1.1.1|Democratic Republic of the Congo|2020-05-14	Africa|hCoV-19/Kenya/C815/2020|EPI ISL 568706|B.1|Kenya|2020-04-16	0.0005375072	Africa
Africa|hCoV-19/DRC/7471/2020|EPI ISL 513596|B.1.214|Democratic Republic of the Congo|2020-05-14	Africa|hCoV-19/Kenya/C815/2020|EPI ISL 568706|B.1|Kenya|2020-04-16	0.0003516447	Africa
Africa|hCoV-19/DRC/7488/2020|EPI ISL 514113|B.1.1|Democratic Republic of the Congo|2020-05-14	Africa|hCoV-19/Kenya/C815/2020|EPI ISL 568706|B.1|Kenya|2020-04-16	0.0001754343	Africa
Africa|hCoV-19/DRC/7713/2020|EPI ISL 495640|B.1|Democratic Republic of the Congo|2020-05-14	Africa|hCoV-19/Kenya/C815/2020|EPI ISL 568706|B.1|Kenya|2020-04-16	0.0004278519	Africa
Africa|hCoV-19/DRC/7864/2020|EPI ISL 496505|B.1.214|Democratic Republic of the Congo|2020-05-15	Africa|hCoV-19/Kenya/C815/2020|EPI ISL 568706|B.1|Kenya|2020-04-16	0.0003189831	Africa
Africa|hCoV-19/DRC/7920/2020|EPI ISL 495641|B.1|Democratic Republic of the Congo|2020-05-15	Africa|hCoV-19/Kenya/C815/2020|EPI ISL 568706|B.1|Kenya|2020-04-16	0.0003514752	Africa
Africa|hCoV-19/DRC/80/2020|EPI ISL 417942|B.1.178|Democratic Republic of the Congo|2020-03-18	Africa|hCoV-19/Kenya/C815/2020|EPI ISL 568706|B.1|Kenya|2020-04-16	0.0001403002	Africa
Africa|hCoV-19/DRC/8018/2020|EPI ISL 514125|B.1.5|Democratic Republic of the Congo|2020-05-15	Africa|hCoV-19/Kenya/C815/2020|EPI ISL 568706|B.1|Kenya|2020-04-16	0.0003243546	Africa
Africa|hCoV-19/DRC/81/2020|EPI ISL 417944|B.1.9|Democratic Republic of the Congo|2020-03-18	Africa|hCoV-19/Kenya/C815/2020|EPI ISL 568706|B.1|Kenya|2020-04-16	0.0002457677	Africa
Africa|hCoV-19/DRC/82/2020|EPI ISL 417946|B.1.5|Democratic Republic of the Congo|2020-03-18	Africa|hCoV-19/Kenya/C815/2020|EPI ISL 568706|B.1|Kenya|2020-04-16	0.0001047685	Africa
Africa|hCoV-19/DRC/94/2020|EPI ISL 417947|B.1|Democratic Republic of the Congo|2020-03-19	Africa|hCoV-19/Kenya/C815/2020|EPI ISL 568706|B.1|Kenya|2020-04-16	0.0001397590	Africa
Africa|hCoV-19/DRC/998/2020|EPI ISL 429254|B.1|Democratic Republic of the Congo|2020-04-03	Africa|hCoV-19/Kenya/C815/2020|EPI ISL 568706|B.1|Kenya|2020-04-16	0.0002172759	Africa
Africa|hCoV-19/DRC/KN-0038/2020|EPI ISL 417434|B.1.128|Democratic Republic of the Congo|2020-03-14	Africa|hCoV-19/Kenya/C815/2020|EPI ISL 568706|B.1|Kenya|2020-04-16	0.0002518113	Africa
Africa|hCoV-19/DRC/KN-0054/2020|EPI ISL 417437|B.1.178|Democratic Republic of the Congo|2020-03-17	Africa|hCoV-19/Kenya/C815/2020|EPI ISL 568706|B.1|Kenya|2020-04-16	0.0001748408	Africa
Africa|hCoV-19/DRC/KN-0058/2020|EPI ISL 417438|B.1|Democratic Republic of the Congo|2020-03-17	Africa|hCoV-19/Kenya/C815/2020|EPI ISL 568706|B.1|Kenya|2020-04-16	0.0001410103	Africa
Africa|hCoV-19/DRC/KN-0060/2020|EPI ISL 417440|B.1|Democratic Republic of the Congo|2020-03-17	Africa|hCoV-19/Kenya/C815/2020|EPI ISL 568706|B.1|Kenya|2020-04-16	0.0001749856	Africa
Africa|hCoV-19/DRC/KN-0070/2020|EPI ISL 417441|B.1.178|Democratic Republic of the Congo|2020-03-17	Africa|hCoV-19/Kenya/C815/2020|EPI ISL 568706|B.1|Kenya|2020-04-16	0.0001432081	Africa
Africa|hCoV-19/DRC/KN-0072/2020|EPI ISL 417442|B.1.178|Democratic Republic of the Congo|2020-03-18	Africa|hCoV-19/Kenya/C815/2020|EPI ISL 568706|B.1|Kenya|2020-04-16	0.0001404333	Africa
Africa|hCoV-19/DRC/KN-13/2020|EPI ISL 414647|B.1|Democratic Republic of the Congo|2020-03-09	Africa|hCoV-19/Kenya/C815/2020|EPI ISL 568706|B.1|Kenya|2020-04-16	0.0001417346	Africa
Africa|hCoV-19/Egypt/Army-MCL001/2020|EPI ISL 510526|B.1|Egypt|2020-06-01	Africa|hCoV-19/Kenya/C815/2020|EPI ISL 568706|B.1|Kenya|2020-04-16	0.0002794440	Africa
Africa|hCoV-19/Egypt/C-CU001a-S1/2020|EPI ISL 529031|B.1.255|Egypt|2020-05-19	Africa|hCoV-19/Kenya/C815/2020|EPI ISL 568706|B.1|Kenya|2020-04-16	0.0003144480	Africa
Africa|hCoV-19/Egypt/C-CU002b-S3/2020|EPI ISL 529032|B.1.1.1|Egypt|2020-06-19	Africa|hCoV-19/Kenya/C815/2020|EPI ISL 568706|B.1|Kenya|2020-04-16	0.0005590602	Africa
Africa|hCoV-19/Egypt/C-VSVRI-SERVAC/2020|EPI ISL 528386|B.1.255|Egypt|2020-08-22	Africa|hCoV-19/Kenya/C815/2020|EPI ISL 568706|B.1|Kenya|2020-04-16	0.0001397151	Africa
Africa|hCoV-19/Egypt/CUNCI-7I028/2020|EPI ISL 524426|B.1.255|Egypt|2020-07-19	Africa|hCoV-19/Kenya/C815/2020|EPI ISL 568706|B.1|Kenya|2020-04-16	0.0001397151	Africa
Africa|hCoV-19/Egypt/CUNCI-HGC002/2020|EPI ISL 468045|B.1|Egypt|2020-05-02	Africa|hCoV-19/Kenya/C815/2020|EPI ISL 568706|B.1|Kenya|2020-04-16	0.0001398113	Africa
Africa|hCoV-19/Egypt/CUNCI-HGC004/2020|EPI ISL 468048|B.1|Egypt|2020-05-02	Africa|hCoV-19/Kenya/C815/2020|EPI ISL 568706|B.1|Kenya|2020-04-16	0.0001397771	Africa
Africa|hCoV-19/Egypt/CUNCI-HGC005/2020|EPI ISL 468052|B.1|Egypt|2020-05-02	Africa|hCoV-19/Kenya/C815/2020|EPI ISL 568706|B.1|Kenya|2020-04-16	0.0001747268	Africa
Africa|hCoV-19/Egypt/CUNCI-HGC006/2020|EPI ISL 468050|B.1|Egypt|2020-05-02	Africa|hCoV-19/Kenya/C815/2020|EPI ISL 568706|B.1|Kenya|2020-04-16	0.0002096891	Africa
Africa|hCoV-19/Egypt/CUNCI-HGC007-2/2020|EPI ISL 468054|B.1|Egypt|2020-05-02	Africa|hCoV-19/Kenya/C815/2020|EPI ISL 568706|B.1|Kenya|2020-04-16	0.0002445971	Africa
Africa|hCoV-19/Egypt/CUNCI-HGC007/2020|EPI ISL 468046|B.1|Egypt|2020-05-02	Africa|hCoV-19/Kenya/C815/2020|EPI ISL 568706|B.1|Kenya|2020-04-16	0.0002096818	Africa
Africa|hCoV-19/Egypt/CUNCI-HGC008/2020|EPI ISL 468044|B.1|Egypt|2020-05-02	Africa|hCoV-19/Kenya/C815/2020|EPI ISL 568706|B.1|Kenya|2020-04-16	0.0002096891	Africa
Africa|hCoV-19/Egypt/CUNCI-HGC009/2020|EPI ISL 468053|B.1|Egypt|2020-05-02	Africa|hCoV-19/Kenya/C815/2020|EPI ISL 568706|B.1|Kenya|2020-04-16	0.0001398259	Africa
Africa|hCoV-19/Egypt/CUNCI-HGC010/2020|EPI ISL 468055|B.1.247|Egypt|2020-05-02	Africa|hCoV-19/Kenya/C815/2020|EPI ISL 568706|B.1|Kenya|2020-04-16	0.0003845363	Africa
Africa|hCoV-19/Egypt/CUNCI-HGC011/2020|EPI ISL 468059|B.1|Egypt|2020-05-02	Africa|hCoV-19/Kenya/C815/2020|EPI ISL 568706|B.1|Kenya|2020-04-16	0.0002097015	Africa
Africa|hCoV-19/Egypt/CUNCI-HGC012/2020|EPI ISL 468051|B.1.255|Egypt|2020-05-02	Africa|hCoV-19/Kenya/C815/2020|EPI ISL 568706|B.1|Kenya|2020-04-16	0.0003145534	Africa
Africa|hCoV-19/Egypt/CUNCI-HGC013/2020|EPI ISL 468047|B.1.201|Egypt|2020-05-02	Africa|hCoV-19/Kenya/C815/2020|EPI ISL 568706|B.1|Kenya|2020-04-16	0.0002796001	Africa
Africa|hCoV-19/Egypt/CUNCI-HGC014/2020|EPI ISL 468060|B.1.5|Egypt|2020-05-02	Africa|hCoV-19/Kenya/C815/2020|EPI ISL 568706|B.1|Kenya|2020-04-16	0.0000698978	Africa
Africa|hCoV-19/Egypt/CUNCI-HGC015/2020|EPI ISL 468056|B.1|Egypt|2020-05-02	Africa|hCoV-19/Kenya/C815/2020|EPI ISL 568706|B.1|Kenya|2020-04-16	0.0000698954	Africa
Africa|hCoV-19/Egypt/CUNCI-HGC016/2020|EPI ISL 468058|B.1|Egypt|2020-05-02	Africa|hCoV-19/Kenya/C815/2020|EPI ISL 568706|B.1|Kenya|2020-04-16	0.0001750676	Africa
Africa|hCoV-19/Egypt/CUNCI-HGC021/2020|EPI ISL 468061|B.1|Egypt|2020-05-02	Africa|hCoV-19/Kenya/C815/2020|EPI ISL 568706|B.1|Kenya|2020-04-16	0.0002100069	Africa
Africa|hCoV-19/Egypt/CUNCI-HGC023/2020|EPI ISL 468057|B.1.5|Egypt|2020-05-02	Africa|hCoV-19/Kenya/C815/2020|EPI ISL 568706|B.1|Kenya|2020-04-16	0.0001048551	Africa
Africa|hCoV-19/Egypt/CUNCI-HGC028/2020|EPI ISL 468062|B.1|Egypt|2020-05-02	Africa|hCoV-19/Kenya/C815/2020|EPI ISL 568706|B.1|Kenya|2020-04-16	0.0002800896	Africa
Africa|hCoV-19/Egypt/CUNCI-HGC3I011/2020|EPI ISL 479697|B.1|Egypt|2020-06-02	Africa|hCoV-19/Kenya/C815/2020|EPI ISL 568706|B.1|Kenya|2020-04-16	0.0002095845	Africa
Africa|hCoV-19/Egypt/CUNCI-HGC3I012/2020|EPI ISL 479693|B.1.255|Egypt|2020-06-02	Africa|hCoV-19/Kenya/C815/2020|EPI ISL 568706|B.1|Kenya|2020-04-16	0.0003143777	Africa
Africa|hCoV-19/Egypt/CUNCI-HGC3I013/2020|EPI ISL 479694|B.1.201|Egypt|2020-06-02	Africa|hCoV-19/Kenya/C815/2020|EPI ISL 568706|B.1|Kenya|2020-04-16	0.0002794439	Africa
Africa|hCoV-19/Egypt/CUNCI-HGC3I014/2020|EPI ISL 479696|B.1.5|Egypt|2020-06-02	Africa|hCoV-19/Kenya/C815/2020|EPI ISL 568706|B.1|Kenya|2020-04-16	0.0000698563	Africa
Africa|hCoV-19/Egypt/CUNCI-HGC3I02/2020|EPI ISL 479686|B.1|Egypt|2020-06-02	Africa|hCoV-19/Kenya/C815/2020|EPI ISL 568706|B.1|Kenya|2020-04-16	0.0001397199	Africa
Africa|hCoV-19/Egypt/CUNCI-HGC3I023/2020|EPI ISL 479695|B.1.5|Egypt|2020-06-02	Africa|hCoV-19/Kenya/C815/2020|EPI ISL 568706|B.1|Kenya|2020-04-16	0.0001047966	Africa
Africa|hCoV-19/Egypt/CUNCI-HGC3I025/2020|EPI ISL 479691|B.1|Egypt|2020-06-02	Africa|hCoV-19/Kenya/C815/2020|EPI ISL 568706|B.1|Kenya|2020-04-16	0.0002095887	Africa
Africa|hCoV-19/Egypt/CUNCI-HGC3I03/2020|EPI ISL 479687|B.1|Egypt|2020-06-02	Africa|hCoV-19/Kenya/C815/2020|EPI ISL 568706|B.1|Kenya|2020-04-16	0.0002095647	Africa
Africa|hCoV-19/Egypt/CUNCI-HGC3I05/2020|EPI ISL 479690|B.1|Egypt|2020-06-02	Africa|hCoV-19/Kenya/C815/2020|EPI ISL 568706|B.1|Kenya|2020-04-16	0.0001746292	Africa
Africa|hCoV-19/Egypt/CUNCI-HGC3I06/2020|EPI ISL 479688|B.1|Egypt|2020-06-02	Africa|hCoV-19/Kenya/C815/2020|EPI ISL 568706|B.1|Kenya|2020-04-16	0.0002095720	Africa
Africa|hCoV-19/Egypt/CUNCI-HGC3I08/2020|EPI ISL 479698|B.1|Egypt|2020-06-02	Africa|hCoV-19/Kenya/C815/2020|EPI ISL 568706|B.1|Kenya|2020-04-16	0.0002095720	Africa
Africa|hCoV-19/Egypt/CUNCI-HGC3I09/2020|EPI ISL 479692|B.1|Egypt|2020-06-02	Africa|hCoV-19/Kenya/C815/2020|EPI ISL 568706|B.1|Kenya|2020-04-16	0.0001397478	Africa
Africa|hCoV-19/Egypt/CUNCI-HGC4I003/2020|EPI ISL 479699|B.1.1.247|Egypt|2020-06-02	Africa|hCoV-19/Kenya/C815/2020|EPI ISL 568706|B.1|Kenya|2020-04-16	0.0004192891	Africa
Africa|hCoV-19/Egypt/CUNCI-HGC4I004/2020|EPI ISL 479700|B.1.1.296|Egypt|2020-06-02	Africa|hCoV-19/Kenya/C815/2020|EPI ISL 568706|B.1|Kenya|2020-04-16	0.0003144139	Africa
Africa|hCoV-19/Egypt/CUNCI-HGC4I015/2020|EPI ISL 479728|B.1.1.123|Egypt|2020-06-02	Africa|hCoV-19/Kenya/C815/2020|EPI ISL 568706|B.1|Kenya|2020-04-16	0.0003494244	Africa
Africa|hCoV-19/Egypt/CUNCI-HGC4I022/2020|EPI ISL 479705|B.1.1|Egypt|2020-06-02	Africa|hCoV-19/Kenya/C815/2020|EPI ISL 568706|B.1|Kenya|2020-04-16	0.0004192891	Africa
Africa|hCoV-19/Egypt/CUNCI-HGC4I023/2020|EPI ISL 479729|B.1.1.247|Egypt|2020-06-02	Africa|hCoV-19/Kenya/C815/2020|EPI ISL 568706|B.1|Kenya|2020-04-16	0.0002795512	Africa
Africa|hCoV-19/Egypt/CUNCI-HGC4I025/2020|EPI ISL 479706|B.1.255|Egypt|2020-06-02	Africa|hCoV-19/Kenya/C815/2020|EPI ISL 568706|B.1|Kenya|2020-04-16	0.0002794469	Africa
Africa|hCoV-19/Egypt/CUNCI-HGC4I026/2020|EPI ISL 479702|B.1|Egypt|2020-06-02	Africa|hCoV-19/Kenya/C815/2020|EPI ISL 568706|B.1|Kenya|2020-04-16	0.0003146888	Africa
Africa|hCoV-19/Egypt/CUNCI-HGC4I029/2020|EPI ISL 479701|B.1.1.1|Egypt|2020-06-02	Africa|hCoV-19/Kenya/C815/2020|EPI ISL 568706|B.1|Kenya|2020-04-16	0.0004891862	Africa
Africa|hCoV-19/Egypt/CUNCI-HGC4I030/2020|EPI ISL 479703|B.1|Egypt|2020-06-02	Africa|hCoV-19/Kenya/C815/2020|EPI ISL 568706|B.1|Kenya|2020-04-16	0.0002794381	Africa
Africa|hCoV-19/Egypt/CUNCI-HGC4I031/2020|EPI ISL 479707|B.1.1.1|Egypt|2020-06-02	Africa|hCoV-19/Kenya/C815/2020|EPI ISL 568706|B.1|Kenya|2020-04-16	0.0005590797	Africa
Africa|hCoV-19/Egypt/CUNCI-HGC4I032/2020|EPI ISL 479709|B.1.1|Egypt|2020-06-02	Africa|hCoV-19/Kenya/C815/2020|EPI ISL 568706|B.1|Kenya|2020-04-16	0.0003146997	Africa
Africa|hCoV-19/Egypt/CUNCI-HGC4I033/2020|EPI ISL 479704|B.1|Egypt|2020-06-02	Africa|hCoV-19/Kenya/C815/2020|EPI ISL 568706|B.1|Kenya|2020-04-16	0.0001397297	Africa
Africa|hCoV-19/Egypt/CUNCI-HGC4I034/2020|EPI ISL 479708|B.1.255|Egypt|2020-06-02	Africa|hCoV-19/Kenya/C815/2020|EPI ISL 568706|B.1|Kenya|2020-04-16	0.0001397005	Africa
Africa|hCoV-19/Egypt/CUNCI-HGC5I001/2020|EPI ISL 479710|B.1.1|Egypt|2020-06-02	Africa|hCoV-19/Kenya/C815/2020|EPI ISL 568706|B.1|Kenya|2020-04-16	0.0001747232	Africa
Africa|hCoV-19/Egypt/CUNCI-HGC5I003/2020|EPI ISL 479711|B.1|Egypt|2020-06-02	Africa|hCoV-19/Kenya/C815/2020|EPI ISL 568706|B.1|Kenya|2020-04-16	0.0001746536	Africa
Africa|hCoV-19/Egypt/CUNCI-HGC5I010/2020|EPI ISL 479730|B.1.1|Egypt|2020-06-02	Africa|hCoV-19/Kenya/C815/2020|EPI ISL 568706|B.1|Kenya|2020-04-16	0.0002096722	Africa
Africa|hCoV-19/Egypt/CUNCI-HGC5I011/2020|EPI ISL 479712|B.1.1|Egypt|2020-06-02	Africa|hCoV-19/Kenya/C815/2020|EPI ISL 568706|B.1|Kenya|2020-04-16	0.0001746988	Africa
Africa|hCoV-19/Egypt/CUNCI-HGC5I012/2020|EPI ISL 479713|B.1.1|Egypt|2020-06-02	Africa|hCoV-19/Kenya/C815/2020|EPI ISL 568706|B.1|Kenya|2020-04-16	0.0002095844	Africa
Africa|hCoV-19/Egypt/CUNCI-HGC5I014/2020|EPI ISL 479714|B.1.255|Egypt|2020-06-02	Africa|hCoV-19/Kenya/C815/2020|EPI ISL 568706|B.1|Kenya|2020-04-16	0.0002794566	Africa
Africa|hCoV-19/Egypt/CUNCI-HGC5I015/2020|EPI ISL 475722|B.1.255|Egypt|2020-05-02	Africa|hCoV-19/Kenya/C815/2020|EPI ISL 568706|B.1|Kenya|2020-04-16	0.0003495062	Africa
Africa|hCoV-19/Egypt/CUNCI-HGC5I016/2020|EPI ISL 479731|B.1|Egypt|2020-06-02	Africa|hCoV-19/Kenya/C815/2020|EPI ISL 568706|B.1|Kenya|2020-04-16	0.0001746579	Africa
Africa|hCoV-19/Egypt/CUNCI-HGC5I022/2020|EPI ISL 479715|B.1.1|Egypt|2020-06-02	Africa|hCoV-19/Kenya/C815/2020|EPI ISL 568706|B.1|Kenya|2020-04-16	0.0002445288	Africa
Africa|hCoV-19/Egypt/CUNCI-HGC5I025/2020|EPI ISL 479716|A|Egypt|2020-06-02	Africa|hCoV-19/Kenya/C815/2020|EPI ISL 568706|B.1|Kenya|2020-04-16	0.0001050031	Africa
Africa|hCoV-19/Egypt/CUNCI-HGC5I026/2020|EPI ISL 479735|B.1.5|Egypt|2020-06-02	Africa|hCoV-19/Kenya/C815/2020|EPI ISL 568706|B.1|Kenya|2020-04-16	0.0002446160	Africa
Africa|hCoV-19/Egypt/CUNCI-HGC5I029/2020|EPI ISL 479734|B.1|Egypt|2020-06-02	Africa|hCoV-19/Kenya/C815/2020|EPI ISL 568706|B.1|Kenya|2020-04-16	0.0001746841	Africa
Africa|hCoV-19/Egypt/CUNCI-HGC5I030/2020|EPI ISL 479721|B.1.5|Egypt|2020-06-02	Africa|hCoV-19/Kenya/C815/2020|EPI ISL 568706|B.1|Kenya|2020-04-16	0.0000698636	Africa
Africa|hCoV-19/Egypt/CUNCI-HGC5I033/2020|EPI ISL 479717|B.1.5|Egypt|2020-06-02	Africa|hCoV-19/Kenya/C815/2020|EPI ISL 568706|B.1|Kenya|2020-04-16	0.0000698734	Africa
Africa|hCoV-19/Egypt/CUNCI-HGC5I034/2020|EPI ISL 479720|B.1.5|Egypt|2020-06-02	Africa|hCoV-19/Kenya/C815/2020|EPI ISL 568706|B.1|Kenya|2020-04-16	0.0001047805	Africa
Africa|hCoV-19/Egypt/CUNCI-HGC6I002/2020|EPI ISL 479719|B.1.1.1|Egypt|2020-06-02	Africa|hCoV-19/Kenya/C815/2020|EPI ISL 568706|B.1|Kenya|2020-04-16	0.0004542030	Africa
Africa|hCoV-19/Egypt/CUNCI-HGC6I003/2020|EPI ISL 479718|B.1.5|Egypt|2020-06-02	Africa|hCoV-19/Kenya/C815/2020|EPI ISL 568706|B.1|Kenya|2020-04-16	0.0001397214	Africa
Africa|hCoV-19/Egypt/CUNCI-HGC6I007/2020|EPI ISL 479722|B.1|Egypt|2020-06-02	Africa|hCoV-19/Kenya/C815/2020|EPI ISL 568706|B.1|Kenya|2020-04-16	0.0001397547	Africa
Africa|hCoV-19/Egypt/CUNCI-HGC6I010/2020|EPI ISL 478672|B.1|Egypt|2020-06-02	Africa|hCoV-19/Kenya/C815/2020|EPI ISL 568706|B.1|Kenya|2020-04-16	0.0002794244	Africa
Africa|hCoV-19/Egypt/CUNCI-HGC6I011/2020|EPI ISL 479727|A|Egypt|2020-06-02	Africa|hCoV-19/Kenya/C815/2020|EPI ISL 568706|B.1|Kenya|2020-04-16	0.0005940137	Africa
Africa|hCoV-19/Egypt/CUNCI-HGC6I015/2020|EPI ISL 479725|B.1.1|Egypt|2020-06-02	Africa|hCoV-19/Kenya/C815/2020|EPI ISL 568706|B.1|Kenya|2020-04-16	0.0003143932	Africa
Africa|hCoV-19/Egypt/CUNCI-HGC6I016/2020|EPI ISL 475723|B.1.247|Egypt|2020-06-02	Africa|hCoV-19/Kenya/C815/2020|EPI ISL 568706|B.1|Kenya|2020-04-16	0.0003845914	Africa
Africa|hCoV-19/Egypt/CUNCI-HGC6I024/2020|EPI ISL 479732|B.1.1.247|Egypt|2020-06-02	Africa|hCoV-19/Kenya/C815/2020|EPI ISL 568706|B.1|Kenya|2020-04-16	0.0003147845	Africa
Africa|hCoV-19/Egypt/CUNCI-HGC6I026/2020|EPI ISL 479724|B.1.1.1|Egypt|2020-06-02	Africa|hCoV-19/Kenya/C815/2020|EPI ISL 568706|B.1|Kenya|2020-04-16	0.0004891523	Africa
Africa|hCoV-19/Egypt/CUNCI-HGC6I029/2020|EPI ISL 477161|B.1.255|Egypt|2020-06-02	Africa|hCoV-19/Kenya/C815/2020|EPI ISL 568706|B.1|Kenya|2020-04-16	0.0002445023	Africa
Africa|hCoV-19/Egypt/CUNCI-HGC6I031/2020|EPI ISL 475724|B.1.1.1|Egypt|2020-06-02	Africa|hCoV-19/Kenya/C815/2020|EPI ISL 568706|B.1|Kenya|2020-04-16	0.0004544933	Africa
Africa|hCoV-19/Egypt/CUNCI-HGC6I032/2020|EPI ISL 479733|B.1.1.1|Egypt|2020-06-02	Africa|hCoV-19/Kenya/C815/2020|EPI ISL 568706|B.1|Kenya|2020-04-16	0.0004542663	Africa
Africa|hCoV-19/Egypt/CUNCI-HGC6I033/2020|EPI ISL 479723|B.1.1.1|Egypt|2020-06-02	Africa|hCoV-19/Kenya/C815/2020|EPI ISL 568706|B.1|Kenya|2020-04-16	0.0004192949	Africa
Africa|hCoV-19/Egypt/CUNCI-HGC7I01/2020|EPI ISL 529141|B.1|Egypt|2020-07-19	Africa|hCoV-19/Kenya/C815/2020|EPI ISL 568706|B.1|Kenya|2020-04-16	0.0003144206	Africa
Africa|hCoV-19/Egypt/CUNCI-HGC7I02/2020|EPI ISL 529142|A|Egypt|2020-07-19	Africa|hCoV-19/Kenya/C815/2020|EPI ISL 568706|B.1|Kenya|2020-04-16	0.0005591183	Africa
Africa|hCoV-19/Egypt/CUNCI-HGC7I07/2020|EPI ISL 529145|B.1|Egypt|2020-07-19	Africa|hCoV-19/Kenya/C815/2020|EPI ISL 568706|B.1|Kenya|2020-04-16	0.0002794859	Africa
Africa|hCoV-19/Egypt/EGY-020/2020|EPI ISL 526975|B.1|Egypt|2020-08-14	Africa|hCoV-19/Kenya/C815/2020|EPI ISL 568706|B.1|Kenya|2020-04-16	0.0002794438	Africa
Africa|hCoV-19/Egypt/EGY-041/2020|EPI ISL 526997|B.1|Egypt|2020-08-22	Africa|hCoV-19/Kenya/C815/2020|EPI ISL 568706|B.1|Kenya|2020-04-16	0.0002794438	Africa
Africa|hCoV-19/Egypt/EGY-S031/2020|EPI ISL 526986|B.1|Egypt|2020-08-17	Africa|hCoV-19/Kenya/C815/2020|EPI ISL 568706|B.1|Kenya|2020-04-16	0.0002794438	Africa
Africa|hCoV-19/Egypt/HCoV2-Egy-002/2020|EPI ISL 510532|B.1|Egypt|2020-06-02	Africa|hCoV-19/Kenya/C815/2020|EPI ISL 568706|B.1|Kenya|2020-04-16	0.0002794438	Africa
Africa|hCoV-19/Egypt/MASRI-005/2020|EPI ISL 482759|B.1|Egypt|2020-04-30	Africa|hCoV-19/Kenya/C815/2020|EPI ISL 568706|B.1|Kenya|2020-04-16	0.0001396975	Africa
Africa|hCoV-19/Egypt/MASRI-007/2020|EPI ISL 482760|B.1|Egypt|2020-04-28	Africa|hCoV-19/Kenya/C815/2020|EPI ISL 568706|B.1|Kenya|2020-04-16	0.0001747452	Africa
Africa|hCoV-19/Egypt/MASRI-008/2020|EPI ISL 482761|B.1|Egypt|2020-04-30	Africa|hCoV-19/Kenya/C815/2020|EPI ISL 568706|B.1|Kenya|2020-04-16	0.0001405679	Africa
Africa|hCoV-19/Egypt/MASRI-009/2020|EPI ISL 483035|A|Egypt|2020-04-30	Africa|hCoV-19/Kenya/C815/2020|EPI ISL 568706|B.1|Kenya|2020-04-16	0.0004192233	Africa
Africa|hCoV-19/Egypt/MASRI-011/2020|EPI ISL 482762|B.1|Egypt|2020-05-05	Africa|hCoV-19/Kenya/C815/2020|EPI ISL 568706|B.1|Kenya|2020-04-16	0.0001746658	Africa
Africa|hCoV-19/Egypt/MASRI-012/2020|EPI ISL 482763|B.1|Egypt|2020-05-05	Africa|hCoV-19/Kenya/C815/2020|EPI ISL 568706|B.1|Kenya|2020-04-16	0.0001047709	Africa
Africa|hCoV-19/Egypt/MASRI-014/2020|EPI ISL 482765|B.1|Egypt|2020-04-30	Africa|hCoV-19/Kenya/C815/2020|EPI ISL 568706|B.1|Kenya|2020-04-16	0.0003144393	Africa
Africa|hCoV-19/Egypt/MASRI-015/2020|EPI ISL 482766|B.1.36|Egypt|2020-05-11	Africa|hCoV-19/Kenya/C815/2020|EPI ISL 568706|B.1|Kenya|2020-04-16	0.0004192203	Africa
Africa|hCoV-19/Egypt/MASRI-016/2020|EPI ISL 482767|B.1|Egypt|2020-05-11	Africa|hCoV-19/Kenya/C815/2020|EPI ISL 568706|B.1|Kenya|2020-04-16	0.0003496286	Africa
Africa|hCoV-19/Egypt/MASRI-018/2020|EPI ISL 483036|A|Egypt|2020-05-10	Africa|hCoV-19/Kenya/C815/2020|EPI ISL 568706|B.1|Kenya|2020-04-16	0.0005631504	Africa
Africa|hCoV-19/Egypt/MASRI-020/2020|EPI ISL 483037|B.1|Egypt|2020-05-13	Africa|hCoV-19/Kenya/C815/2020|EPI ISL 568706|B.1|Kenya|2020-04-16	0.0004237087	Africa
Africa|hCoV-19/Egypt/MASRI-022/2020|EPI ISL 482768|B.1.255|Egypt|2020-05-13	Africa|hCoV-19/Kenya/C815/2020|EPI ISL 568706|B.1|Kenya|2020-04-16	0.0003498990	Africa
Africa|hCoV-19/Egypt/MASRI-023/2020|EPI ISL 482769|B.1|Egypt|2020-05-11	Africa|hCoV-19/Kenya/C815/2020|EPI ISL 568706|B.1|Kenya|2020-04-16	0.0001398632	Africa
Africa|hCoV-19/Egypt/MASRI-024/2020|EPI ISL 482770|B.1|Egypt|2020-05-11	Africa|hCoV-19/Kenya/C815/2020|EPI ISL 568706|B.1|Kenya|2020-04-16	0.0002095669	Africa
Africa|hCoV-19/Egypt/MASRI-025/2020|EPI ISL 482771|B.1|Egypt|2020-05-10	Africa|hCoV-19/Kenya/C815/2020|EPI ISL 568706|B.1|Kenya|2020-04-16	0.0003494855	Africa
Africa|hCoV-19/Egypt/MASRI-026/2020|EPI ISL 482772|B.1|Egypt|2020-05-10	Africa|hCoV-19/Kenya/C815/2020|EPI ISL 568706|B.1|Kenya|2020-04-16	0.0002096077	Africa
Africa|hCoV-19/Egypt/MASRI-027/2020|EPI ISL 482773|B.1.1.123|Egypt|2020-05-08	Africa|hCoV-19/Kenya/C815/2020|EPI ISL 568706|B.1|Kenya|2020-04-16	0.0002800670	Africa
Africa|hCoV-19/Egypt/MASRI-028/2020|EPI ISL 483038|B.1|Egypt|2020-05-13	Africa|hCoV-19/Kenya/C815/2020|EPI ISL 568706|B.1|Kenya|2020-04-16	0.0002445059	Africa
Africa|hCoV-19/Egypt/MASRI-029/2020|EPI ISL 482774|B.1|Egypt|2020-05-13	Africa|hCoV-19/Kenya/C815/2020|EPI ISL 568706|B.1|Kenya|2020-04-16	0.0002095741	Africa
Africa|hCoV-19/Egypt/MASRI-10/2020|EPI ISL 475752|B.1.255|Egypt|2020-05	Africa|hCoV-19/Kenya/C815/2020|EPI ISL 568706|B.1|Kenya|2020-04-16	0.0003144754	Africa
Africa|hCoV-19/Egypt/MASRI-11/2020|EPI ISL 475753|B.1.36|Egypt|2020-05	Africa|hCoV-19/Kenya/C815/2020|EPI ISL 568706|B.1|Kenya|2020-04-16	0.0004541602	Africa
Africa|hCoV-19/Egypt/MASRI-14/2020|EPI ISL 475749|B.1|Egypt|2020-05	Africa|hCoV-19/Kenya/C815/2020|EPI ISL 568706|B.1|Kenya|2020-04-16	0.0001746414	Africa
Africa|hCoV-19/Egypt/MASRI-15/2020|EPI ISL 475750|B.1.1|Egypt|2020-05	Africa|hCoV-19/Kenya/C815/2020|EPI ISL 568706|B.1|Kenya|2020-04-16	0.0004572339	Africa
Africa|hCoV-19/Egypt/MASRI-2/2020|EPI ISL 475745|B.1|Egypt|2020-05	Africa|hCoV-19/Kenya/C815/2020|EPI ISL 568706|B.1|Kenya|2020-04-16	0.0002095592	Africa
Africa|hCoV-19/Egypt/MASRI-3/2020|EPI ISL 475746|A|Egypt|2020-05	Africa|hCoV-19/Kenya/C815/2020|EPI ISL 568706|B.1|Kenya|2020-04-16	0.0004541977	Africa
Africa|hCoV-19/Egypt/MASRI-6/2020|EPI ISL 475747|B.1.255|Egypt|2020-05	Africa|hCoV-19/Kenya/C815/2020|EPI ISL 568706|B.1|Kenya|2020-04-16	0.0002095595	Africa
Africa|hCoV-19/Egypt/MASRI-9/2020|EPI ISL 475751|B.1.1.1|Egypt|2020-05	Africa|hCoV-19/Kenya/C815/2020|EPI ISL 568706|B.1|Kenya|2020-04-16	0.0005941946	Africa
Africa|hCoV-19/Egypt/NRC-01/2020|EPI ISL 430820|B.1|Egypt|2020-03-18	Africa|hCoV-19/Kenya/C815/2020|EPI ISL 568706|B.1|Kenya|2020-04-16	0.0001746500	Africa
Africa|hCoV-19/Egypt/NRC-03/2020|EPI ISL 430819|B.1.246|Egypt|2020-03-18	Africa|hCoV-19/Kenya/C815/2020|EPI ISL 568706|B.1|Kenya|2020-04-16	0.0002095689	Africa
Africa|hCoV-19/Gabon/ITM-K011/2020|EPI ISL 539573|A|Gabon|2020-03-22	Africa|hCoV-19/Kenya/C815/2020|EPI ISL 568706|B.1|Kenya|2020-04-16	0.0003842702	Africa
Africa|hCoV-19/Gabon/ITM-K023/2020|EPI ISL 539574|B.1.178|Gabon|2020-03-27	Africa|hCoV-19/Kenya/C815/2020|EPI ISL 568706|B.1|Kenya|2020-04-16	0.0001746256	Africa
Africa|hCoV-19/Gabon/ITM-K027/2020|EPI ISL 539575|A|Gabon|2020-03-27	Africa|hCoV-19/Kenya/C815/2020|EPI ISL 568706|B.1|Kenya|2020-04-16	0.0003842608	Africa
Africa|hCoV-19/Gabon/ITM-K028/2020|EPI ISL 539576|B.1.292|Gabon|2020-03-27	Africa|hCoV-19/Kenya/C815/2020|EPI ISL 568706|B.1|Kenya|2020-04-16	0.0001746292	Africa
Africa|hCoV-19/Gambia/0214/2020|EPI ISL 471158|B.1|Gambia|2020-03-29	Africa|hCoV-19/Kenya/C815/2020|EPI ISL 568706|B.1|Kenya|2020-04-16	0.0003149453	Africa
Africa|hCoV-19/Gambia/0268/2020|EPI ISL 471159|B.1.1|Gambia|2020-03-21	Africa|hCoV-19/Kenya/C815/2020|EPI ISL 568706|B.1|Kenya|2020-04-16	0.0002116788	Africa
Africa|hCoV-19/Gambia/0278/2020|EPI ISL 471160|B.1.1|Gambia|2020-03-20	Africa|hCoV-19/Kenya/C815/2020|EPI ISL 568706|B.1|Kenya|2020-04-16	0.0002119999	Africa
Africa|hCoV-19/Gambia/0528/2020|EPI ISL 471161|B.1.1.293|Gambia|2020-04-30	Africa|hCoV-19/Kenya/C815/2020|EPI ISL 568706|B.1|Kenya|2020-04-16	0.0002484882	Africa
Africa|hCoV-19/Gambia/0531/2020|EPI ISL 471162|B.1.1.293|Gambia|2020-04-30	Africa|hCoV-19/Kenya/C815/2020|EPI ISL 568706|B.1|Kenya|2020-04-16	0.0002485063	Africa
Africa|hCoV-19/Gambia/0536/2020|EPI ISL 471163|B.1.1.293|Gambia|2020-04-30	Africa|hCoV-19/Kenya/C815/2020|EPI ISL 568706|B.1|Kenya|2020-04-16	0.0002445140	Africa
Africa|hCoV-19/Gambia/0547/2020|EPI ISL 471164|B.1.1.293|Gambia|2020-04-30	Africa|hCoV-19/Kenya/C815/2020|EPI ISL 568706|B.1|Kenya|2020-04-16	0.0002449163	Africa
Africa|hCoV-19/Gambia/0548/2020|EPI ISL 471165|B.1.5|Gambia|2020-04-30	Africa|hCoV-19/Kenya/C815/2020|EPI ISL 568706|B.1|Kenya|2020-04-16	0.0001075870	Africa
Africa|hCoV-19/Gambia/1090/2020|EPI ISL 471166|B.1.1|Gambia|2020-05-04	Africa|hCoV-19/Kenya/C815/2020|EPI ISL 568706|B.1|Kenya|2020-04-16	0.0002818132	Africa
Africa|hCoV-19/Gambia/1094/2020|EPI ISL 471167|B.1.1.293|Gambia|2020-05-04	Africa|hCoV-19/Kenya/C815/2020|EPI ISL 568706|B.1|Kenya|2020-04-16	0.0002445142	Africa
Africa|hCoV-19/Gambia/1251/2020|EPI ISL 471168|B.1.1.293|Gambia|2020-05-07	Africa|hCoV-19/Kenya/C815/2020|EPI ISL 568706|B.1|Kenya|2020-04-16	0.0002484887	Africa
Africa|hCoV-19/Gambia/1264/2020|EPI ISL 471169|B.1.1|Gambia|2020-05-07	Africa|hCoV-19/Kenya/C815/2020|EPI ISL 568706|B.1|Kenya|2020-04-16	0.0002113878	Africa
Africa|hCoV-19/Gambia/1271/2020|EPI ISL 471170|B.1.1|Gambia|2020-05-07	Africa|hCoV-19/Kenya/C815/2020|EPI ISL 568706|B.1|Kenya|2020-04-16	0.0002116638	Africa
Africa|hCoV-19/Gambia/1277/2020|EPI ISL 471171|B.1.1.293|Gambia|2020-05-07	Africa|hCoV-19/Kenya/C815/2020|EPI ISL 568706|B.1|Kenya|2020-04-16	0.0002445142	Africa
Africa|hCoV-19/Gambia/3668/2020|EPI ISL 560992|B.1.5.12|Gambia|2020-07-30	Africa|hCoV-19/Kenya/C815/2020|EPI ISL 568706|B.1|Kenya|2020-04-16	0.0003520096	Africa
Africa|hCoV-19/Gambia/3670/2020|EPI ISL 560993|B.1.5.12|Gambia|2020-07-30	Africa|hCoV-19/Kenya/C815/2020|EPI ISL 568706|B.1|Kenya|2020-04-16	0.0003550083	Africa
Africa|hCoV-19/Gambia/3671/2020|EPI ISL 560994|B.1.1.293|Gambia|2020-07-30	Africa|hCoV-19/Kenya/C815/2020|EPI ISL 568706|B.1|Kenya|2020-04-16	0.0002111894	Africa
Africa|hCoV-19/Gambia/3673/2020|EPI ISL 560995|B.1.5|Gambia|2020-07-30	Africa|hCoV-19/Kenya/C815/2020|EPI ISL 568706|B.1|Kenya|2020-04-16	0.0002112235	Africa
Africa|hCoV-19/Gambia/3676/2020|EPI ISL 560996|B.1.5|Gambia|2020-07-30	Africa|hCoV-19/Kenya/C815/2020|EPI ISL 568706|B.1|Kenya|2020-04-16	0.0001064899	Africa
Africa|hCoV-19/Gambia/3678/2020|EPI ISL 560997|B.1.292|Gambia|2020-07-30	Africa|hCoV-19/Kenya/C815/2020|EPI ISL 568706|B.1|Kenya|2020-04-16	0.0002095667	Africa
Africa|hCoV-19/Gambia/3679/2020|EPI ISL 560998|B.1.5.12|Gambia|2020-07-30	Africa|hCoV-19/Kenya/C815/2020|EPI ISL 568706|B.1|Kenya|2020-04-16	0.0002840196	Africa
Africa|hCoV-19/Gambia/3680/2020|EPI ISL 560999|B.1.5|Gambia|2020-07-30	Africa|hCoV-19/Kenya/C815/2020|EPI ISL 568706|B.1|Kenya|2020-04-16	0.0001064824	Africa
Africa|hCoV-19/Gambia/3683/2020|EPI ISL 561000|B.1.292|Gambia|2020-07-30	Africa|hCoV-19/Kenya/C815/2020|EPI ISL 568706|B.1|Kenya|2020-04-16	0.0002444998	Africa
Africa|hCoV-19/Gambia/3703/2020|EPI ISL 561001|B.1.5.12|Gambia|2020-07-30	Africa|hCoV-19/Kenya/C815/2020|EPI ISL 568706|B.1|Kenya|2020-04-16	0.0002794411	Africa
Africa|hCoV-19/Gambia/3717/2020|EPI ISL 561002|B.1.5|Gambia|2020-07-30	Africa|hCoV-19/Kenya/C815/2020|EPI ISL 568706|B.1|Kenya|2020-04-16	0.0001419982	Africa
Africa|hCoV-19/Gambia/3724/2020|EPI ISL 561003|B.1.5.12|Gambia|2020-07-30	Africa|hCoV-19/Kenya/C815/2020|EPI ISL 568706|B.1|Kenya|2020-04-16	0.0002794411	Africa
Africa|hCoV-19/Gambia/3725/2020|EPI ISL 561004|B.1.1.293|Gambia|2020-07-30	Africa|hCoV-19/Kenya/C815/2020|EPI ISL 568706|B.1|Kenya|2020-04-16	0.0003842959	Africa
Africa|hCoV-19/Gambia/3728/2020|EPI ISL 561005|B.1.5|Gambia|2020-07-30	Africa|hCoV-19/Kenya/C815/2020|EPI ISL 568706|B.1|Kenya|2020-04-16	0.0000717401	Africa
Africa|hCoV-19/Gambia/3729/2020|EPI ISL 561006|B.1.5.12|Gambia|2020-07-30	Africa|hCoV-19/Kenya/C815/2020|EPI ISL 568706|B.1|Kenya|2020-04-16	0.0002095640	Africa
Africa|hCoV-19/Gambia/3732/2020|EPI ISL 561007|B.1.5|Gambia|2020-07-30	Africa|hCoV-19/Kenya/C815/2020|EPI ISL 568706|B.1|Kenya|2020-04-16	0.0001420133	Africa
Africa|hCoV-19/Gambia/3735/2020|EPI ISL 561008|B.1.5|Gambia|2020-07-30	Africa|hCoV-19/Kenya/C815/2020|EPI ISL 568706|B.1|Kenya|2020-04-16	0.0000709867	Africa
Africa|hCoV-19/Gambia/3737/2020|EPI ISL 561009|B.1.1.293|Gambia|2020-07-30	Africa|hCoV-19/Kenya/C815/2020|EPI ISL 568706|B.1|Kenya|2020-04-16	0.0002795904	Africa
Africa|hCoV-19/Gambia/3741/2020|EPI ISL 561010|B.1.5.12|Gambia|2020-07-30	Africa|hCoV-19/Kenya/C815/2020|EPI ISL 568706|B.1|Kenya|2020-04-16	0.0002129839	Africa
Africa|hCoV-19/Gambia/3743/2020|EPI ISL 561011|B.1.5.12|Gambia|2020-07-30	Africa|hCoV-19/Kenya/C815/2020|EPI ISL 568706|B.1|Kenya|2020-04-16	0.0003493294	Africa
Africa|hCoV-19/Gambia/3749/2020|EPI ISL 561012|B.1.5.12|Gambia|2020-07-30	Africa|hCoV-19/Kenya/C815/2020|EPI ISL 568706|B.1|Kenya|2020-04-16	0.0002794313	Africa
Africa|hCoV-19/Gambia/3761/2020|EPI ISL 561013|B.1.5.12|Gambia|2020-07-30	Africa|hCoV-19/Kenya/C815/2020|EPI ISL 568706|B.1|Kenya|2020-04-16	0.0002794313	Africa
Africa|hCoV-19/Gambia/3772/2020|EPI ISL 561025|B.1.5|Gambia|2020-07-30	Africa|hCoV-19/Kenya/C815/2020|EPI ISL 568706|B.1|Kenya|2020-04-16	0.0001076435	Africa
Africa|hCoV-19/Gambia/GC19-015/2020|EPI ISL 428855|B.1.1.8|Gambia|2020-03-17	Africa|hCoV-19/Kenya/C815/2020|EPI ISL 568706|B.1|Kenya|2020-04-16	0.0002445028	Africa
Africa|hCoV-19/Gambia/GC19-026/2020|EPI ISL 428856|B.6|Gambia|2020-03-21	Africa|hCoV-19/Kenya/C815/2020|EPI ISL 568706|B.1|Kenya|2020-04-16	0.0003493195	Africa
Africa|hCoV-19/Gambia/GC19-029/2020|EPI ISL 428857|B.1|Gambia|2020-04-20	Africa|hCoV-19/Kenya/C815/2020|EPI ISL 568706|B.1|Kenya|2020-04-16	0.0001746371	Africa
Africa|hCoV-19/Gambia/GC19-0479/2020|EPI ISL 561015|B.1.1.293|Gambia|2020-04-29	Africa|hCoV-19/Kenya/C815/2020|EPI ISL 568706|B.1|Kenya|2020-04-16	0.0002509539	Africa
Africa|hCoV-19/Gambia/GC19-0544/2020|EPI ISL 561016|B.1.5|Gambia|2020-05-01	Africa|hCoV-19/Kenya/C815/2020|EPI ISL 568706|B.1|Kenya|2020-04-16	0.0001080894	Africa
Africa|hCoV-19/Gambia/GC19-1385/2020|EPI ISL 561018|B.1.5|Gambia|2020-05-12	Africa|hCoV-19/Kenya/C815/2020|EPI ISL 568706|B.1|Kenya|2020-04-16	0.0001092547	Africa
Africa|hCoV-19/Gambia/GC19-1503/2020|EPI ISL 561021|B.1.1|Gambia|2020-05-14	Africa|hCoV-19/Kenya/C815/2020|EPI ISL 568706|B.1|Kenya|2020-04-16	0.0003143892	Africa
Africa|hCoV-19/Gambia/GC19-1527/2020|EPI ISL 561022|B.1.1.293|Gambia|2020-05-16	Africa|hCoV-19/Kenya/C815/2020|EPI ISL 568706|B.1|Kenya|2020-04-16	0.0002445399	Africa
Africa|hCoV-19/Gambia/GC19-1533/2020|EPI ISL 561023|B.1.1.264|Gambia|2020-05-16	Africa|hCoV-19/Kenya/C815/2020|EPI ISL 568706|B.1|Kenya|2020-04-16	0.0002511625	Africa
Africa|hCoV-19/Gambia/GC19-1572/2020|EPI ISL 561014|B.1.1|Gambia|2020-05-20	Africa|hCoV-19/Kenya/C815/2020|EPI ISL 568706|B.1|Kenya|2020-04-16	0.0002154397	Africa
Africa|hCoV-19/Gambia/GC19-1575/2020|EPI ISL 561026|B.1.1|Gambia|2020-05-20	Africa|hCoV-19/Kenya/C815/2020|EPI ISL 568706|B.1|Kenya|2020-04-16	0.0002143657	Africa
Africa|hCoV-19/Gambia/GC19-1606/2020|EPI ISL 561027|B.1.1|Gambia|2020-05-20	Africa|hCoV-19/Kenya/C815/2020|EPI ISL 568706|B.1|Kenya|2020-04-16	0.0002485248	Africa
Africa|hCoV-19/Gambia/GC19-1706/2020|EPI ISL 561028|B.1.5|Gambia|2020-05-22	Africa|hCoV-19/Kenya/C815/2020|EPI ISL 568706|B.1|Kenya|2020-04-16	0.0001081015	Africa
Africa|hCoV-19/Gambia/GC19-1814/2020|EPI ISL 561032|B.1.5|Gambia|2020-05-28	Africa|hCoV-19/Kenya/C815/2020|EPI ISL 568706|B.1|Kenya|2020-04-16	0.0001080976	Africa
Africa|hCoV-19/Gambia/GC19-1818/2020|EPI ISL 561034|B.1.1|Gambia|2020-05-28	Africa|hCoV-19/Kenya/C815/2020|EPI ISL 568706|B.1|Kenya|2020-04-16	0.0003144114	Africa
Africa|hCoV-19/Gambia/GC19-1983/2020|EPI ISL 561038|B.1.1|Gambia|2020-06-07	Africa|hCoV-19/Kenya/C815/2020|EPI ISL 568706|B.1|Kenya|2020-04-16	0.0003143998	Africa
Africa|hCoV-19/Gambia/GC19-2197/2020|EPI ISL 561040|B.1.292|Gambia|2020-06-26	Africa|hCoV-19/Kenya/C815/2020|EPI ISL 568706|B.1|Kenya|2020-04-16	0.0002113306	Africa
Africa|hCoV-19/Gambia/GC19-2427/2020|EPI ISL 561105|B.1.1.293|Gambia|2020-07-21	Africa|hCoV-19/Kenya/C815/2020|EPI ISL 568706|B.1|Kenya|2020-04-16	0.0002445510	Africa
Africa|hCoV-19/Gambia/GC19-2443/2020|EPI ISL 561106|B.1.5|Gambia|2020-07-21	Africa|hCoV-19/Kenya/C815/2020|EPI ISL 568706|B.1|Kenya|2020-04-16	0.0000714252	Africa
Africa|hCoV-19/Gambia/GC19-2450/2020|EPI ISL 561107|B.1.5.12|Gambia|2020-07-21	Africa|hCoV-19/Kenya/C815/2020|EPI ISL 568706|B.1|Kenya|2020-04-16	0.0002794447	Africa
Africa|hCoV-19/Gambia/GC19-2459/2020|EPI ISL 561108|B.1.1.293|Gambia|2020-07-21	Africa|hCoV-19/Kenya/C815/2020|EPI ISL 568706|B.1|Kenya|2020-04-16	0.0002113582	Africa
Africa|hCoV-19/Gambia/GC19-2469/2020|EPI ISL 561109|B.1.5|Gambia|2020-07-21	Africa|hCoV-19/Kenya/C815/2020|EPI ISL 568706|B.1|Kenya|2020-04-16	0.0000709942	Africa
Africa|hCoV-19/Gambia/GC19-2473/2020|EPI ISL 561110|B.1.5.12|Gambia|2020-07-21	Africa|hCoV-19/Kenya/C815/2020|EPI ISL 568706|B.1|Kenya|2020-04-16	0.0003143962	Africa
Africa|hCoV-19/Gambia/GC19-2498/2020|EPI ISL 561111|B.1.292|Gambia|2020-07-21	Africa|hCoV-19/Kenya/C815/2020|EPI ISL 568706|B.1|Kenya|2020-04-16	0.0002444912	Africa
Africa|hCoV-19/Gambia/GC19-2525/2020|EPI ISL 561113|B.1.1.293|Gambia|2020-07-21	Africa|hCoV-19/Kenya/C815/2020|EPI ISL 568706|B.1|Kenya|2020-04-16	0.0003143964	Africa
Africa|hCoV-19/Gambia/GC19-2526/2020|EPI ISL 561114|B.1.5.12|Gambia|2020-07-21	Africa|hCoV-19/Kenya/C815/2020|EPI ISL 568706|B.1|Kenya|2020-04-16	0.0003144029	Africa
Africa|hCoV-19/Gambia/GC19-2629/2020|EPI ISL 561123|B.1.5.12|Gambia|2020-07-21	Africa|hCoV-19/Kenya/C815/2020|EPI ISL 568706|B.1|Kenya|2020-04-16	0.0002818069	Africa
Africa|hCoV-19/Gambia/GC19-2632/2020|EPI ISL 561124|B.1.5.12|Gambia|2020-07-21	Africa|hCoV-19/Kenya/C815/2020|EPI ISL 568706|B.1|Kenya|2020-04-16	0.0002815888	Africa
Africa|hCoV-19/Gambia/GC19-2638/2020|EPI ISL 561126|B.1.5.12|Gambia|2020-07-21	Africa|hCoV-19/Kenya/C815/2020|EPI ISL 568706|B.1|Kenya|2020-04-16	0.0002499859	Africa
Africa|hCoV-19/Gambia/GC19-2652/2020|EPI ISL 561128|B.1.5.12|Gambia|2020-07-21	Africa|hCoV-19/Kenya/C815/2020|EPI ISL 568706|B.1|Kenya|2020-04-16	0.0001747233	Africa
Africa|hCoV-19/Gambia/GC19-2654/2020|EPI ISL 561130|B.1.292|Gambia|2020-07-21	Africa|hCoV-19/Kenya/C815/2020|EPI ISL 568706|B.1|Kenya|2020-04-16	0.0002794536	Africa
Africa|hCoV-19/Gambia/GC19-2663/2020|EPI ISL 561133|B.1.1.293|Gambia|2020-07-21	Africa|hCoV-19/Kenya/C815/2020|EPI ISL 568706|B.1|Kenya|2020-04-16	0.0003493367	Africa
Africa|hCoV-19/Gambia/GC19-2707/2020|EPI ISL 561134|B.1.1.293|Gambia|2020-07-21	Africa|hCoV-19/Kenya/C815/2020|EPI ISL 568706|B.1|Kenya|2020-04-16	0.0002816047	Africa
Africa|hCoV-19/Gambia/GC19-2711/2020|EPI ISL 561135|B.1.5.12|Gambia|2020-07-21	Africa|hCoV-19/Kenya/C815/2020|EPI ISL 568706|B.1|Kenya|2020-04-16	0.0002444861	Africa
Africa|hCoV-19/Gambia/GC19-2730/2020|EPI ISL 561136|B.1.5.12|Gambia|2020-07-21	Africa|hCoV-19/Kenya/C815/2020|EPI ISL 568706|B.1|Kenya|2020-04-16	0.0003872432	Africa
Africa|hCoV-19/Gambia/GC19-2731/2020|EPI ISL 561137|B.1.1.293|Gambia|2020-07-21	Africa|hCoV-19/Kenya/C815/2020|EPI ISL 568706|B.1|Kenya|2020-04-16	0.0003144184	Africa
Africa|hCoV-19/Gambia/GC19-2828/2020|EPI ISL 561150|B.1.361|Gambia|2020-07-24	Africa|hCoV-19/Kenya/C815/2020|EPI ISL 568706|B.1|Kenya|2020-04-16	0.0002445193	Africa
Africa|hCoV-19/Gambia/GC19-2842/2020|EPI ISL 561151|B.1.1|Gambia|2020-07-24	Africa|hCoV-19/Kenya/C815/2020|EPI ISL 568706|B.1|Kenya|2020-04-16	0.0003493648	Africa
Africa|hCoV-19/Gambia/GC19-2898/2020|EPI ISL 561153|B.1.5.12|Gambia|2020-07-24	Africa|hCoV-19/Kenya/C815/2020|EPI ISL 568706|B.1|Kenya|2020-04-16	0.0002445032	Africa
Africa|hCoV-19/Gambia/GC19-2904/2020|EPI ISL 561154|B.1.1|Gambia|2020-07-24	Africa|hCoV-19/Kenya/C815/2020|EPI ISL 568706|B.1|Kenya|2020-04-16	0.0003493526	Africa
Africa|hCoV-19/Gambia/GC19-2947/2020|EPI ISL 561155|B.1.5.12|Gambia|2020-07-24	Africa|hCoV-19/Kenya/C815/2020|EPI ISL 568706|B.1|Kenya|2020-04-16	0.0002794313	Africa
Africa|hCoV-19/Gambia/GC19-2973/2020|EPI ISL 561156|B.1.1.293|Gambia|2020-07-24	Africa|hCoV-19/Kenya/C815/2020|EPI ISL 568706|B.1|Kenya|2020-04-16	0.0002794507	Africa
Africa|hCoV-19/Gambia/GC19-2977/2020|EPI ISL 561157|B.1.1.293|Gambia|2020-07-24	Africa|hCoV-19/Kenya/C815/2020|EPI ISL 568706|B.1|Kenya|2020-04-16	0.0002794605	Africa
Africa|hCoV-19/Gambia/GC19-2985/2020|EPI ISL 561158|B.1.5.12|Gambia|2020-07-24	Africa|hCoV-19/Kenya/C815/2020|EPI ISL 568706|B.1|Kenya|2020-04-16	0.0001746256	Africa
Africa|hCoV-19/Gambia/GC19-2991/2020|EPI ISL 561159|B.1.1|Gambia|2020-07-24	Africa|hCoV-19/Kenya/C815/2020|EPI ISL 568706|B.1|Kenya|2020-04-16	0.0002096034	Africa
Africa|hCoV-19/Gambia/GC19-3064/2020|EPI ISL 561160|B.1.1|Gambia|2020-07-25	Africa|hCoV-19/Kenya/C815/2020|EPI ISL 568706|B.1|Kenya|2020-04-16	0.0003493770	Africa
Africa|hCoV-19/Gambia/GC19-3065/2020|EPI ISL 561161|B.1.5.12|Gambia|2020-07-25	Africa|hCoV-19/Kenya/C815/2020|EPI ISL 568706|B.1|Kenya|2020-04-16	0.0003199507	Africa
Africa|hCoV-19/Gambia/GC19-3081/2020|EPI ISL 561162|B.1.1|Gambia|2020-07-25	Africa|hCoV-19/Kenya/C815/2020|EPI ISL 568706|B.1|Kenya|2020-04-16	0.0003493652	Africa
Africa|hCoV-19/Gambia/GC19-3085/2020|EPI ISL 561163|B.1.1.293|Gambia|2020-07-25	Africa|hCoV-19/Kenya/C815/2020|EPI ISL 568706|B.1|Kenya|2020-04-16	0.0002112139	Africa
Africa|hCoV-19/Gambia/GC19-3087/2020|EPI ISL 561041|B.1.292|Gambia|2020-07-25	Africa|hCoV-19/Kenya/C815/2020|EPI ISL 568706|B.1|Kenya|2020-04-16	0.0002794245	Africa
Africa|hCoV-19/Gambia/GC19-3099/2020|EPI ISL 561164|B.1.1.242|Gambia|2020-07-25	Africa|hCoV-19/Kenya/C815/2020|EPI ISL 568706|B.1|Kenya|2020-04-16	0.0003493416	Africa
Africa|hCoV-19/Gambia/GC19-3110/2020|EPI ISL 561165|B.1.1.293|Gambia|2020-07-25	Africa|hCoV-19/Kenya/C815/2020|EPI ISL 568706|B.1|Kenya|2020-04-16	0.0003143997	Africa
Africa|hCoV-19/Gambia/GC19-3112/2020|EPI ISL 561166|B.1|Gambia|2020-07-25	Africa|hCoV-19/Kenya/C815/2020|EPI ISL 568706|B.1|Kenya|2020-04-16	0.0003143634	Africa
Africa|hCoV-19/Gambia/GC19-3113/2020|EPI ISL 561167|B.1.1.293|Gambia|2020-07-25	Africa|hCoV-19/Kenya/C815/2020|EPI ISL 568706|B.1|Kenya|2020-04-16	0.0002794508	Africa
Africa|hCoV-19/Gambia/GC19-3114/2020|EPI ISL 561168|B.1.1|Gambia|2020-07-25	Africa|hCoV-19/Kenya/C815/2020|EPI ISL 568706|B.1|Kenya|2020-04-16	0.0003493525	Africa
Africa|hCoV-19/Gambia/GC19-3135/2020|EPI ISL 561169|B.1.5.12|Gambia|2020-07-27	Africa|hCoV-19/Kenya/C815/2020|EPI ISL 568706|B.1|Kenya|2020-04-16	0.0001759775	Africa
Africa|hCoV-19/Gambia/GC19-3140/2020|EPI ISL 561042|B.1.5.12|Gambia|2020-07-27	Africa|hCoV-19/Kenya/C815/2020|EPI ISL 568706|B.1|Kenya|2020-04-16	0.0003493526	Africa
Africa|hCoV-19/Gambia/GC19-3145/2020|EPI ISL 561170|B.1.1|Gambia|2020-07-27	Africa|hCoV-19/Kenya/C815/2020|EPI ISL 568706|B.1|Kenya|2020-04-16	0.0003493648	Africa
Africa|hCoV-19/Gambia/GC19-3146/2020|EPI ISL 561171|B.1.5.12|Gambia|2020-07-27	Africa|hCoV-19/Kenya/C815/2020|EPI ISL 568706|B.1|Kenya|2020-04-16	0.0001760351	Africa
Africa|hCoV-19/Gambia/GC19-3165/2020|EPI ISL 561043|B.1.1.293|Gambia|2020-07-27	Africa|hCoV-19/Kenya/C815/2020|EPI ISL 568706|B.1|Kenya|2020-04-16	0.0002794507	Africa
Africa|hCoV-19/Gambia/GC19-3166/2020|EPI ISL 561044|B.1.5.12|Gambia|2020-07-27	Africa|hCoV-19/Kenya/C815/2020|EPI ISL 568706|B.1|Kenya|2020-04-16	0.0001759713	Africa
Africa|hCoV-19/Gambia/GC19-3189/2020|EPI ISL 561045|B.1.5|Gambia|2020-07-27	Africa|hCoV-19/Kenya/C815/2020|EPI ISL 568706|B.1|Kenya|2020-04-16	0.0001065289	Africa
Africa|hCoV-19/Gambia/GC19-3192/2020|EPI ISL 561046|B.1.5|Gambia|2020-07-27	Africa|hCoV-19/Kenya/C815/2020|EPI ISL 568706|B.1|Kenya|2020-04-16	0.0001408082	Africa
Africa|hCoV-19/Gambia/GC19-3193/2020|EPI ISL 561047|B.1.5.12|Gambia|2020-07-27	Africa|hCoV-19/Kenya/C815/2020|EPI ISL 568706|B.1|Kenya|2020-04-16	0.0001759651	Africa
Africa|hCoV-19/Gambia/GC19-3208/2020|EPI ISL 561048|B.1.5.12|Gambia|2020-07-27	Africa|hCoV-19/Kenya/C815/2020|EPI ISL 568706|B.1|Kenya|2020-04-16	0.0002464049	Africa
Africa|hCoV-19/Gambia/GC19-3209/2020|EPI ISL 561049|B.1.5.12|Gambia|2020-07-27	Africa|hCoV-19/Kenya/C815/2020|EPI ISL 568706|B.1|Kenya|2020-04-16	0.0001407889	Africa
Africa|hCoV-19/Gambia/GC19-3210/2020|EPI ISL 561050|B.1.5.12|Gambia|2020-07-27	Africa|hCoV-19/Kenya/C815/2020|EPI ISL 568706|B.1|Kenya|2020-04-16	0.0001428430	Africa
Africa|hCoV-19/Gambia/GC19-3214/2020|EPI ISL 561051|B.1.1.293|Gambia|2020-07-27	Africa|hCoV-19/Kenya/C815/2020|EPI ISL 568706|B.1|Kenya|2020-04-16	0.0001760080	Africa
Africa|hCoV-19/Gambia/GC19-3219/2020|EPI ISL 561052|B.1.5.12|Gambia|2020-07-27	Africa|hCoV-19/Kenya/C815/2020|EPI ISL 568706|B.1|Kenya|2020-04-16	0.0001746501	Africa
Africa|hCoV-19/Gambia/GC19-3246/2020|EPI ISL 561053|B.1.5.12|Gambia|2020-07-27	Africa|hCoV-19/Kenya/C815/2020|EPI ISL 568706|B.1|Kenya|2020-04-16	0.0001759874	Africa
Africa|hCoV-19/Gambia/GC19-3255/2020|EPI ISL 561054|B.1.177|Gambia|2020-07-27	Africa|hCoV-19/Kenya/C815/2020|EPI ISL 568706|B.1|Kenya|2020-04-16	0.0001056017	Africa
Africa|hCoV-19/Gambia/GC19-3266/2020|EPI ISL 561055|B.1.5|Gambia|2020-07-27	Africa|hCoV-19/Kenya/C815/2020|EPI ISL 568706|B.1|Kenya|2020-04-16	0.0000703947	Africa
Africa|hCoV-19/Gambia/GC19-3267/2020|EPI ISL 561056|B.1.5.12|Gambia|2020-07-27	Africa|hCoV-19/Kenya/C815/2020|EPI ISL 568706|B.1|Kenya|2020-04-16	0.0001055906	Africa
Africa|hCoV-19/Gambia/GC19-3278/2020|EPI ISL 561058|B.1.5.12|Gambia|2020-07-27	Africa|hCoV-19/Kenya/C815/2020|EPI ISL 568706|B.1|Kenya|2020-04-16	0.0001407706	Africa
Africa|hCoV-19/Gambia/GC19-3301/2020|EPI ISL 561059|B.1.5.12|Gambia|2020-07-27	Africa|hCoV-19/Kenya/C815/2020|EPI ISL 568706|B.1|Kenya|2020-04-16	0.0001407855	Africa
Africa|hCoV-19/Gambia/GC19-3317/2020|EPI ISL 561060|B.1.5|Gambia|2020-07-27	Africa|hCoV-19/Kenya/C815/2020|EPI ISL 568706|B.1|Kenya|2020-04-16	0.0001397478	Africa
Africa|hCoV-19/Gambia/GC19-3323/2020|EPI ISL 561061|B.1.5|Gambia|2020-07-27	Africa|hCoV-19/Kenya/C815/2020|EPI ISL 568706|B.1|Kenya|2020-04-16	0.0001056066	Africa
Africa|hCoV-19/Gambia/GC19-3358/2020|EPI ISL 561062|B.1.1.293|Gambia|2020-07-27	Africa|hCoV-19/Kenya/C815/2020|EPI ISL 568706|B.1|Kenya|2020-04-16	0.0003842960	Africa
Africa|hCoV-19/Gambia/GC19-3365/2020|EPI ISL 561063|B.1.5.12|Gambia|2020-07-27	Africa|hCoV-19/Kenya/C815/2020|EPI ISL 568706|B.1|Kenya|2020-04-16	0.0002111797	Africa
Africa|hCoV-19/Gambia/GC19-3373/2020|EPI ISL 561064|B.1.5|Gambia|2020-07-27	Africa|hCoV-19/Kenya/C815/2020|EPI ISL 568706|B.1|Kenya|2020-04-16	0.0000703947	Africa
Africa|hCoV-19/Gambia/GC19-3374/2020|EPI ISL 561065|B.1.5.12|Gambia|2020-07-27	Africa|hCoV-19/Kenya/C815/2020|EPI ISL 568706|B.1|Kenya|2020-04-16	0.0001759713	Africa
Africa|hCoV-19/Gambia/GC19-3375/2020|EPI ISL 561066|B.1.5.12|Gambia|2020-07-27	Africa|hCoV-19/Kenya/C815/2020|EPI ISL 568706|B.1|Kenya|2020-04-16	0.0001407706	Africa
Africa|hCoV-19/Gambia/GC19-3380/2020|EPI ISL 561067|B.1.5.12|Gambia|2020-07-27	Africa|hCoV-19/Kenya/C815/2020|EPI ISL 568706|B.1|Kenya|2020-04-16	0.0001759837	Africa
Africa|hCoV-19/Gambia/GC19-3381/2020|EPI ISL 561068|B.1.5.12|Gambia|2020-07-27	Africa|hCoV-19/Kenya/C815/2020|EPI ISL 568706|B.1|Kenya|2020-04-16	0.0003143823	Africa
Africa|hCoV-19/Gambia/GC19-3396/2020|EPI ISL 561069|B.1.5.12|Gambia|2020-07-27	Africa|hCoV-19/Kenya/C815/2020|EPI ISL 568706|B.1|Kenya|2020-04-16	0.0003143821	Africa
Africa|hCoV-19/Gambia/GC19-3398/2020|EPI ISL 561070|B.1.1.242|Gambia|2020-07-27	Africa|hCoV-19/Kenya/C815/2020|EPI ISL 568706|B.1|Kenya|2020-04-16	0.0004541775	Africa
Africa|hCoV-19/Gambia/GC19-3399/2020|EPI ISL 561172|B.1.5|Gambia|2020-07-27	Africa|hCoV-19/Kenya/C815/2020|EPI ISL 568706|B.1|Kenya|2020-04-16	0.0001746677	Africa
Africa|hCoV-19/Gambia/GC19-3400/2020|EPI ISL 561173|B.1.5|Gambia|2020-07-27	Africa|hCoV-19/Kenya/C815/2020|EPI ISL 568706|B.1|Kenya|2020-04-16	0.0001746518	Africa
Africa|hCoV-19/Gambia/GC19-3407/2020|EPI ISL 561174|B.1.1.242|Gambia|2020-07-27	Africa|hCoV-19/Kenya/C815/2020|EPI ISL 568706|B.1|Kenya|2020-04-16	0.0002095969	Africa
Africa|hCoV-19/Gambia/GC19-3411/2020|EPI ISL 561175|B.1.5.12|Gambia|2020-07-27	Africa|hCoV-19/Kenya/C815/2020|EPI ISL 568706|B.1|Kenya|2020-04-16	0.0002485420	Africa
Africa|hCoV-19/Gambia/GC19-3418/2020|EPI ISL 561176|B.1.1.242|Gambia|2020-07-27	Africa|hCoV-19/Kenya/C815/2020|EPI ISL 568706|B.1|Kenya|2020-04-16	0.0002794578	Africa
Africa|hCoV-19/Gambia/GC19-3429/2020|EPI ISL 561178|B.1.5.12|Gambia|2020-07-27	Africa|hCoV-19/Kenya/C815/2020|EPI ISL 568706|B.1|Kenya|2020-04-16	0.0001746256	Africa
Africa|hCoV-19/Gambia/GC19-3432/2020|EPI ISL 561179|B.1.5.12|Gambia|2020-07-27	Africa|hCoV-19/Kenya/C815/2020|EPI ISL 568706|B.1|Kenya|2020-04-16	0.0003520616	Africa
Africa|hCoV-19/Gambia/GC19-3438/2020|EPI ISL 561180|B.1.5.12|Gambia|2020-07-27	Africa|hCoV-19/Kenya/C815/2020|EPI ISL 568706|B.1|Kenya|2020-04-16	0.0003144009	Africa
Africa|hCoV-19/Gambia/GC19-3445/2020|EPI ISL 561181|B.1.5.12|Gambia|2020-07-27	Africa|hCoV-19/Kenya/C815/2020|EPI ISL 568706|B.1|Kenya|2020-04-16	0.0003842610	Africa
Africa|hCoV-19/Gambia/GC19-3448/2020|EPI ISL 561183|B.1.5|Gambia|2020-07-27	Africa|hCoV-19/Kenya/C815/2020|EPI ISL 568706|B.1|Kenya|2020-04-16	0.0001055841	Africa
Africa|hCoV-19/Gambia/GC19-3497/2020|EPI ISL 561184|B.1.5.12|Gambia|2020-07-27	Africa|hCoV-19/Kenya/C815/2020|EPI ISL 568706|B.1|Kenya|2020-04-16	0.0003143601	Africa
Africa|hCoV-19/Gambia/GC19-3503/2020|EPI ISL 561186|B.1.5.12|Gambia|2020-07-27	Africa|hCoV-19/Kenya/C815/2020|EPI ISL 568706|B.1|Kenya|2020-04-16	0.0002129859	Africa
Africa|hCoV-19/Gambia/GC19-3504/2020|EPI ISL 561187|B.1.5.12|Gambia|2020-07-27	Africa|hCoV-19/Kenya/C815/2020|EPI ISL 568706|B.1|Kenya|2020-04-16	0.0002815987	Africa
Africa|hCoV-19/Gambia/GC19-3505/2020|EPI ISL 561188|B.1.5.12|Gambia|2020-07-27	Africa|hCoV-19/Kenya/C815/2020|EPI ISL 568706|B.1|Kenya|2020-04-16	0.0002445066	Africa
Africa|hCoV-19/Gambia/GC19-3529/2020|EPI ISL 561191|B.1.5.12|Gambia|2020-07-27	Africa|hCoV-19/Kenya/C815/2020|EPI ISL 568706|B.1|Kenya|2020-04-16	0.0003143898	Africa
Africa|hCoV-19/Gambia/GC19-3530/2020|EPI ISL 561192|B.1.5.12|Gambia|2020-07-27	Africa|hCoV-19/Kenya/C815/2020|EPI ISL 568706|B.1|Kenya|2020-04-16	0.0001774888	Africa
Africa|hCoV-19/Gambia/GC19-3533/2020|EPI ISL 561193|B.1.1.293|Gambia|2020-07-27	Africa|hCoV-19/Kenya/C815/2020|EPI ISL 568706|B.1|Kenya|2020-04-16	0.0003144291	Africa
Africa|hCoV-19/Gambia/GC19-3535/2020|EPI ISL 561194|B.1.1.242|Gambia|2020-07-27	Africa|hCoV-19/Kenya/C815/2020|EPI ISL 568706|B.1|Kenya|2020-04-16	0.0003843013	Africa
Africa|hCoV-19/Gambia/GC19-3550/2020|EPI ISL 561195|B.1.5.12|Gambia|2020-07-27	Africa|hCoV-19/Kenya/C815/2020|EPI ISL 568706|B.1|Kenya|2020-04-16	0.0002794478	Africa
Africa|hCoV-19/Gambia/GC19-3565/2020|EPI ISL 561196|B.1.5.12|Gambia|2020-07-27	Africa|hCoV-19/Kenya/C815/2020|EPI ISL 568706|B.1|Kenya|2020-04-16	0.0002095551	Africa
Africa|hCoV-19/Gambia/GC19-3578/2020|EPI ISL 561197|B.1.5.12|Gambia|2020-07-27	Africa|hCoV-19/Kenya/C815/2020|EPI ISL 568706|B.1|Kenya|2020-04-16	0.0002446056	Africa
Africa|hCoV-19/Gambia/GC19-3629/2020|EPI ISL 561199|B.1.5.12|Gambia|2020-07-27	Africa|hCoV-19/Kenya/C815/2020|EPI ISL 568706|B.1|Kenya|2020-04-16	0.0003493366	Africa
Africa|hCoV-19/Gambia/GC19-3656/2020|EPI ISL 561201|B.1.5.12|Gambia|2020-07-27	Africa|hCoV-19/Kenya/C815/2020|EPI ISL 568706|B.1|Kenya|2020-04-16	0.0002445117	Africa
Africa|hCoV-19/Gambia/GC19-3659/2020|EPI ISL 561202|B.1.1|Gambia|2020-07-27	Africa|hCoV-19/Kenya/C815/2020|EPI ISL 568706|B.1|Kenya|2020-04-16	0.0002095983	Africa
Africa|hCoV-19/Gambia/GC19-3666/2020|EPI ISL 561204|B.1.5.12|Gambia|2020-07-27	Africa|hCoV-19/Kenya/C815/2020|EPI ISL 568706|B.1|Kenya|2020-04-16	0.0002818170	Africa
Africa|hCoV-19/Gambia/GC19-3769/2020|EPI ISL 561072|B.1.292|Gambia|2020-07-27	Africa|hCoV-19/Kenya/C815/2020|EPI ISL 568706|B.1|Kenya|2020-04-16	0.0002484766	Africa
Africa|hCoV-19/Gambia/GC19-3773/2020|EPI ISL 561073|B.1.5.12|Gambia|2020-07-27	Africa|hCoV-19/Kenya/C815/2020|EPI ISL 568706|B.1|Kenya|2020-04-16	0.0003143822	Africa
Africa|hCoV-19/Gambia/GC19-3774/2020|EPI ISL 561074|B.1.5.12|Gambia|2020-07-27	Africa|hCoV-19/Kenya/C815/2020|EPI ISL 568706|B.1|Kenya|2020-04-16	0.0002794449	Africa
Africa|hCoV-19/Gambia/GC19-3794/2020|EPI ISL 561078|B.1.5.12|Gambia|2020-07-27	Africa|hCoV-19/Kenya/C815/2020|EPI ISL 568706|B.1|Kenya|2020-04-16	0.0002839874	Africa
Africa|hCoV-19/Gambia/GC19-3796/2020|EPI ISL 561079|B.1.5.12|Gambia|2020-07-27	Africa|hCoV-19/Kenya/C815/2020|EPI ISL 568706|B.1|Kenya|2020-04-16	0.0003143668	Africa
Africa|hCoV-19/Gambia/GC19-3798/2020|EPI ISL 561080|B.1.1.242|Gambia|2020-07-27	Africa|hCoV-19/Kenya/C815/2020|EPI ISL 568706|B.1|Kenya|2020-04-16	0.0004234877	Africa
Africa|hCoV-19/Gambia/GC19-3799/2020|EPI ISL 561081|B.1.1.242|Gambia|2020-07-27	Africa|hCoV-19/Kenya/C815/2020|EPI ISL 568706|B.1|Kenya|2020-04-16	0.0004192129	Africa
Africa|hCoV-19/Gambia/GC19-3802/2020|EPI ISL 561082|B.1.5.12|Gambia|2020-07-27	Africa|hCoV-19/Kenya/C815/2020|EPI ISL 568706|B.1|Kenya|2020-04-16	0.0003143778	Africa
Africa|hCoV-19/Gambia/GC19-3805/2020|EPI ISL 561083|B.1.5.12|Gambia|2020-07-27	Africa|hCoV-19/Kenya/C815/2020|EPI ISL 568706|B.1|Kenya|2020-04-16	0.0002794381	Africa
Africa|hCoV-19/Gambia/GC19-3806/2020|EPI ISL 561084|B.1.1.293|Gambia|2020-07-27	Africa|hCoV-19/Kenya/C815/2020|EPI ISL 568706|B.1|Kenya|2020-04-16	0.0003144030	Africa
Africa|hCoV-19/Gambia/GC19-3807/2020|EPI ISL 561085|B.1.1.293|Gambia|2020-07-27	Africa|hCoV-19/Kenya/C815/2020|EPI ISL 568706|B.1|Kenya|2020-04-16	0.0003493720	Africa
Africa|hCoV-19/Gambia/GC19-3812/2020|EPI ISL 561086|B.1.1.293|Gambia|2020-07-27	Africa|hCoV-19/Kenya/C815/2020|EPI ISL 568706|B.1|Kenya|2020-04-16	0.0003851382	Africa
Africa|hCoV-19/Gambia/GC19-3813/2020|EPI ISL 561087|B.1.1.293|Gambia|2020-07-27	Africa|hCoV-19/Kenya/C815/2020|EPI ISL 568706|B.1|Kenya|2020-04-16	0.0003493599	Africa
Africa|hCoV-19/Gambia/GC19-3814/2020|EPI ISL 561088|B.1|Gambia|2020-07-27	Africa|hCoV-19/Kenya/C815/2020|EPI ISL 568706|B.1|Kenya|2020-04-16	0.0003843024	Africa
Africa|hCoV-19/Gambia/GC19-3816/2020|EPI ISL 561089|B.1.1.293|Gambia|2020-07-27	Africa|hCoV-19/Kenya/C815/2020|EPI ISL 568706|B.1|Kenya|2020-04-16	0.0002111990	Africa
Africa|hCoV-19/Gambia/GC19-3818/2020|EPI ISL 561090|B.1.1.293|Gambia|2020-07-27	Africa|hCoV-19/Kenya/C815/2020|EPI ISL 568706|B.1|Kenya|2020-04-16	0.0004192407	Africa
Africa|hCoV-19/Gambia/GC19-3820/2020|EPI ISL 561091|B.1.1.293|Gambia|2020-07-27	Africa|hCoV-19/Kenya/C815/2020|EPI ISL 568706|B.1|Kenya|2020-04-16	0.0003493598	Africa
Africa|hCoV-19/Gambia/GC19-3821/2020|EPI ISL 561092|B.1.5.12|Gambia|2020-07-27	Africa|hCoV-19/Kenya/C815/2020|EPI ISL 568706|B.1|Kenya|2020-04-16	0.0002129759	Africa
Africa|hCoV-19/Gambia/GC19-3822/2020|EPI ISL 561093|B.1.5.12|Gambia|2020-07-27	Africa|hCoV-19/Kenya/C815/2020|EPI ISL 568706|B.1|Kenya|2020-04-16	0.0003143819	Africa
Africa|hCoV-19/Gambia/GC19-3823/2020|EPI ISL 561094|B.1.5.12|Gambia|2020-07-27	Africa|hCoV-19/Kenya/C815/2020|EPI ISL 568706|B.1|Kenya|2020-04-16	0.0003168263	Africa
Africa|hCoV-19/Gambia/GC19-3835/2020|EPI ISL 561096|B.1.1.293|Gambia|2020-07-27	Africa|hCoV-19/Kenya/C815/2020|EPI ISL 568706|B.1|Kenya|2020-04-16	0.0003144140	Africa
Africa|hCoV-19/Gambia/GC19-3836/2020|EPI ISL 561097|B.1.5.12|Gambia|2020-07-27	Africa|hCoV-19/Kenya/C815/2020|EPI ISL 568706|B.1|Kenya|2020-04-16	0.0002444921	Africa
Africa|hCoV-19/Gambia/GC19-3839/2020|EPI ISL 561098|B.1.5.12|Gambia|2020-07-27	Africa|hCoV-19/Kenya/C815/2020|EPI ISL 568706|B.1|Kenya|2020-04-16	0.0003143821	Africa
Africa|hCoV-19/Gambia/GC19-3842/2020|EPI ISL 561099|B.1.1.293|Gambia|2020-07-27	Africa|hCoV-19/Kenya/C815/2020|EPI ISL 568706|B.1|Kenya|2020-04-16	0.0004192495	Africa
Africa|hCoV-19/Gambia/GC19-3846/2020|EPI ISL 561100|B.1.1.293|Gambia|2020-07-27	Africa|hCoV-19/Kenya/C815/2020|EPI ISL 568706|B.1|Kenya|2020-04-16	0.0003843039	Africa
Africa|hCoV-19/Gambia/GC19-3852/2020|EPI ISL 561101|B.1.5.12|Gambia|2020-07-27	Africa|hCoV-19/Kenya/C815/2020|EPI ISL 568706|B.1|Kenya|2020-04-16	0.0003195187	Africa
Africa|hCoV-19/Gambia/GC19-3854/2020|EPI ISL 561102|B.1.1.293|Gambia|2020-07-27	Africa|hCoV-19/Kenya/C815/2020|EPI ISL 568706|B.1|Kenya|2020-04-16	0.0004192494	Africa
Africa|hCoV-19/Gambia/GC192573/2020|EPI ISL 561115|B.1.5.12|Gambia|2020-07-21	Africa|hCoV-19/Kenya/C815/2020|EPI ISL 568706|B.1|Kenya|2020-04-16	0.0003143964	Africa
Africa|hCoV-19/Gambia/GC192576/2020|EPI ISL 561117|B.1.5.12|Gambia|2020-07-21	Africa|hCoV-19/Kenya/C815/2020|EPI ISL 568706|B.1|Kenya|2020-04-16	0.0002113559	Africa
Africa|hCoV-19/Gambia/GC192579/2020|EPI ISL 561118|B.1.5.12|Gambia|2020-07-21	Africa|hCoV-19/Kenya/C815/2020|EPI ISL 568706|B.1|Kenya|2020-04-16	0.0002126293	Africa
Africa|hCoV-19/Gambia/GC192602/2020|EPI ISL 561120|B.1.1.293|Gambia|2020-07-21	Africa|hCoV-19/Kenya/C815/2020|EPI ISL 568706|B.1|Kenya|2020-04-16	0.0004192412	Africa
Africa|hCoV-19/Gambia/GC192610/2020|EPI ISL 561121|B.1.1.293|Gambia|2020-07-21	Africa|hCoV-19/Kenya/C815/2020|EPI ISL 568706|B.1|Kenya|2020-04-16	0.0004192406	Africa
Africa|hCoV-19/Gambia/GC192751/2020|EPI ISL 561138|B.1.5.12|Gambia|2020-07-21	Africa|hCoV-19/Kenya/C815/2020|EPI ISL 568706|B.1|Kenya|2020-04-16	0.0003493440	Africa
Africa|hCoV-19/Gambia/GC192756/2020|EPI ISL 561139|B.1.5.12|Gambia|2020-07-22	Africa|hCoV-19/Kenya/C815/2020|EPI ISL 568706|B.1|Kenya|2020-04-16	0.0002794449	Africa
Africa|hCoV-19/Gambia/GC192772/2020|EPI ISL 561140|B.1.1|Gambia|2020-07-22	Africa|hCoV-19/Kenya/C815/2020|EPI ISL 568706|B.1|Kenya|2020-04-16	0.0003493525	Africa
Africa|hCoV-19/Gambia/GC192778/2020|EPI ISL 561141|B.1.1|Gambia|2020-07-22	Africa|hCoV-19/Kenya/C815/2020|EPI ISL 568706|B.1|Kenya|2020-04-16	0.0002445339	Africa
Africa|hCoV-19/Gambia/GC192781/2020|EPI ISL 561142|B.1.5.12|Gambia|2020-07-22	Africa|hCoV-19/Kenya/C815/2020|EPI ISL 568706|B.1|Kenya|2020-04-16	0.0003143822	Africa
Africa|hCoV-19/Gambia/GC192782/2020|EPI ISL 561143|B.1.5.12|Gambia|2020-07-22	Africa|hCoV-19/Kenya/C815/2020|EPI ISL 568706|B.1|Kenya|2020-04-16	0.0003143898	Africa
Africa|hCoV-19/Gambia/GC192786/2020|EPI ISL 561144|B.1.1.293|Gambia|2020-07-22	Africa|hCoV-19/Kenya/C815/2020|EPI ISL 568706|B.1|Kenya|2020-04-16	0.0003493439	Africa
Africa|hCoV-19/Gambia/GC192789/2020|EPI ISL 561145|B.1|Gambia|2020-07-22	Africa|hCoV-19/Kenya/C815/2020|EPI ISL 568706|B.1|Kenya|2020-04-16	0.0002444885	Africa
Africa|hCoV-19/Gambia/GC192811/2020|EPI ISL 561147|B.1.5.12|Gambia|2020-07-22	Africa|hCoV-19/Kenya/C815/2020|EPI ISL 568706|B.1|Kenya|2020-04-16	0.0002839874	Africa
Africa|hCoV-19/Gambia/GC192812/2020|EPI ISL 561148|B.1.1.293|Gambia|2020-07-22	Africa|hCoV-19/Kenya/C815/2020|EPI ISL 568706|B.1|Kenya|2020-04-16	0.0002794508	Africa
Africa|hCoV-19/Gambia/NPHL-038/2020|EPI ISL 561205|B.1.1|Gambia|2020	Africa|hCoV-19/Kenya/C815/2020|EPI ISL 568706|B.1|Kenya|2020-04-16	0.0003843053	Africa
Africa|hCoV-19/Gambia/NPHL-061/2020|EPI ISL 561206|B.1.5.12|Gambia|2020	Africa|hCoV-19/Kenya/C815/2020|EPI ISL 568706|B.1|Kenya|2020-04-16	0.0003842703	Africa
Africa|hCoV-19/Gambia/NPHL-1168/2020|EPI ISL 561212|B.1.5.12|Gambia|2020-06-27	Africa|hCoV-19/Kenya/C815/2020|EPI ISL 568706|B.1|Kenya|2020-04-16	0.0003842945	Africa
Africa|hCoV-19/Gambia/NPHL-1208/2020|EPI ISL 561213|B.1.5.12|Gambia|2020-06-30	Africa|hCoV-19/Kenya/C815/2020|EPI ISL 568706|B.1|Kenya|2020-04-16	0.0001416444	Africa
Africa|hCoV-19/Gambia/NPHL-1209/2020|EPI ISL 561214|B.1.5.12|Gambia|2020-06-30	Africa|hCoV-19/Kenya/C815/2020|EPI ISL 568706|B.1|Kenya|2020-04-16	0.0001071288	Africa
Africa|hCoV-19/Gambia/NPHL-1212/2020|EPI ISL 561215|B.1.5.12|Gambia|2020-06-30	Africa|hCoV-19/Kenya/C815/2020|EPI ISL 568706|B.1|Kenya|2020-04-16	0.0002444864	Africa
Africa|hCoV-19/Gambia/NPHL-1224/2020|EPI ISL 561217|B.1.1.293|Gambia|2020-06-30	Africa|hCoV-19/Kenya/C815/2020|EPI ISL 568706|B.1|Kenya|2020-04-16	0.0002509269	Africa
Africa|hCoV-19/Gambia/NPHL-1230/2020|EPI ISL 561218|B.1.5|Gambia|2020-06-30	Africa|hCoV-19/Kenya/C815/2020|EPI ISL 568706|B.1|Kenya|2020-04-16	0.0000708104	Africa
Africa|hCoV-19/Gambia/NPHL-1248/2020|EPI ISL 561222|B.1.5|Gambia|2020-07-01	Africa|hCoV-19/Kenya/C815/2020|EPI ISL 568706|B.1|Kenya|2020-04-16	0.0000708059	Africa
Africa|hCoV-19/Gambia/NPHL-1258/2020|EPI ISL 561223|B.1.292|Gambia|2020-07-02	Africa|hCoV-19/Kenya/C815/2020|EPI ISL 568706|B.1|Kenya|2020-04-16	0.0002095598	Africa
Africa|hCoV-19/Gambia/NPHL-1422/2020|EPI ISL 561228|B.1.5|Gambia|2020-07-04	Africa|hCoV-19/Kenya/C815/2020|EPI ISL 568706|B.1|Kenya|2020-04-16	0.0001080899	Africa
Africa|hCoV-19/Gambia/NPHL-1424/2020|EPI ISL 561229|B.1.292|Gambia|2020-07-04	Africa|hCoV-19/Kenya/C815/2020|EPI ISL 568706|B.1|Kenya|2020-04-16	0.0002096259	Africa
Africa|hCoV-19/Gambia/NPHL-1446/2020|EPI ISL 561230|B.1.5|Gambia|2020-07-04	Africa|hCoV-19/Kenya/C815/2020|EPI ISL 568706|B.1|Kenya|2020-04-16	0.0000708059	Africa
Africa|hCoV-19/Gambia/NPHL-1477/2020|EPI ISL 561231|B.1.5|Gambia|2020	Africa|hCoV-19/Kenya/C815/2020|EPI ISL 568706|B.1|Kenya|2020-04-16	0.0000716914	Africa
Africa|hCoV-19/Gambia/NPHL-1514/2020|EPI ISL 561232|B.1.1|Gambia|2020	Africa|hCoV-19/Kenya/C815/2020|EPI ISL 568706|B.1|Kenya|2020-04-16	0.0003143885	Africa
Africa|hCoV-19/Gambia/NPHL-1641/2020|EPI ISL 561235|B.1.292|Gambia|2020-07-31	Africa|hCoV-19/Kenya/C815/2020|EPI ISL 568706|B.1|Kenya|2020-04-16	0.0002511111	Africa
Africa|hCoV-19/Gambia/NPHL-1645/2020|EPI ISL 561236|B.1.1.293|Gambia|2020-08-04	Africa|hCoV-19/Kenya/C815/2020|EPI ISL 568706|B.1|Kenya|2020-04-16	0.0002459855	Africa
Africa|hCoV-19/Gambia/NPHL-1711/2020|EPI ISL 561237|B.1.1.293|Gambia|2020-08-04	Africa|hCoV-19/Kenya/C815/2020|EPI ISL 568706|B.1|Kenya|2020-04-16	0.0002794511	Africa
Africa|hCoV-19/Gambia/NPHL-1746/2020|EPI ISL 561238|B.1.1|Gambia|2020-07-20	Africa|hCoV-19/Kenya/C815/2020|EPI ISL 568706|B.1|Kenya|2020-04-16	0.0002096012	Africa
Africa|hCoV-19/Gambia/NPHL-1921/2020|EPI ISL 561239|B.1.1|Gambia|2020	Africa|hCoV-19/Kenya/C815/2020|EPI ISL 568706|B.1|Kenya|2020-04-16	0.0003493525	Africa
Africa|hCoV-19/Gambia/NPHL-1968/2020|EPI ISL 561240|B.1.1|Gambia|2020-07-16	Africa|hCoV-19/Kenya/C815/2020|EPI ISL 568706|B.1|Kenya|2020-04-16	0.0003493525	Africa
Africa|hCoV-19/Gambia/NPHL-2037/2020|EPI ISL 561241|B.1.1|Gambia|2020-07-15	Africa|hCoV-19/Kenya/C815/2020|EPI ISL 568706|B.1|Kenya|2020-04-16	0.0003493525	Africa
Africa|hCoV-19/Gambia/NPHL-2268/2020|EPI ISL 561242|B.1.1|Gambia|2020	Africa|hCoV-19/Kenya/C815/2020|EPI ISL 568706|B.1|Kenya|2020-04-16	0.0001750841	Africa
Africa|hCoV-19/Gambia/NPHL-2344/2020|EPI ISL 561243|B.1.292|Gambia|2020	Africa|hCoV-19/Kenya/C815/2020|EPI ISL 568706|B.1|Kenya|2020-04-16	0.0002794498	Africa
Africa|hCoV-19/Gambia/NPHL-2374/2020|EPI ISL 561244|B.1.5.12|Gambia|2020	Africa|hCoV-19/Kenya/C815/2020|EPI ISL 568706|B.1|Kenya|2020-04-16	0.0002444947	Africa
Africa|hCoV-19/Gambia/NPHL-242/2020|EPI ISL 561245|B.1.5|Gambia|2020	Africa|hCoV-19/Kenya/C815/2020|EPI ISL 568706|B.1|Kenya|2020-04-16	0.0000698539	Africa
Africa|hCoV-19/Gambia/NPHL-243/2020|EPI ISL 561246|B.1.5|Gambia|2020	Africa|hCoV-19/Kenya/C815/2020|EPI ISL 568706|B.1|Kenya|2020-04-16	0.0001428685	Africa
Africa|hCoV-19/Gambia/NPHL-244/2020|EPI ISL 561247|B.1.1.293|Gambia|2020	Africa|hCoV-19/Kenya/C815/2020|EPI ISL 568706|B.1|Kenya|2020-04-16	0.0003143965	Africa
Africa|hCoV-19/Gambia/NPHL-2443/2020|EPI ISL 561248|B.1.5.12|Gambia|2020	Africa|hCoV-19/Kenya/C815/2020|EPI ISL 568706|B.1|Kenya|2020-04-16	0.0002444858	Africa
Africa|hCoV-19/Gambia/NPHL-2444/2020|EPI ISL 561249|B.1.292|Gambia|2020-07-21	Africa|hCoV-19/Kenya/C815/2020|EPI ISL 568706|B.1|Kenya|2020-04-16	0.0002444913	Africa
Africa|hCoV-19/Gambia/NPHL-2446/2020|EPI ISL 561250|B.1.1|Gambia|2020	Africa|hCoV-19/Kenya/C815/2020|EPI ISL 568706|B.1|Kenya|2020-04-16	0.0003550445	Africa
Africa|hCoV-19/Gambia/NPHL-245/2020|EPI ISL 561251|B.1.1|Gambia|2020	Africa|hCoV-19/Kenya/C815/2020|EPI ISL 568706|B.1|Kenya|2020-04-16	0.0002112092	Africa
Africa|hCoV-19/Gambia/NPHL-2457/2020|EPI ISL 561252|B.1.1|Gambia|2020-07-21	Africa|hCoV-19/Kenya/C815/2020|EPI ISL 568706|B.1|Kenya|2020-04-16	0.0003550319	Africa
Africa|hCoV-19/Gambia/NPHL-2458/2020|EPI ISL 561253|B.1.292|Gambia|2020-07-21	Africa|hCoV-19/Kenya/C815/2020|EPI ISL 568706|B.1|Kenya|2020-04-16	0.0002485532	Africa
Africa|hCoV-19/Gambia/NPHL-2463/2020|EPI ISL 561254|B.1.1|Gambia|2020	Africa|hCoV-19/Kenya/C815/2020|EPI ISL 568706|B.1|Kenya|2020-04-16	0.0003587117	Africa
Africa|hCoV-19/Gambia/NPHL-2465/2020|EPI ISL 561255|B.1.1|Gambia|2020-07-21	Africa|hCoV-19/Kenya/C815/2020|EPI ISL 568706|B.1|Kenya|2020-04-16	0.0003550570	Africa
Africa|hCoV-19/Gambia/NPHL-2469/2020|EPI ISL 561256|B.1.5.12|Gambia|2020-07-21	Africa|hCoV-19/Kenya/C815/2020|EPI ISL 568706|B.1|Kenya|2020-04-16	0.0003195106	Africa
Africa|hCoV-19/Gambia/NPHL-247/2020|EPI ISL 561257|B.1.1.293|Gambia|2020	Africa|hCoV-19/Kenya/C815/2020|EPI ISL 568706|B.1|Kenya|2020-04-16	0.0003144071	Africa
Africa|hCoV-19/Gambia/NPHL-2470/2020|EPI ISL 561258|B.1.1|Gambia|2020-07-21	Africa|hCoV-19/Kenya/C815/2020|EPI ISL 568706|B.1|Kenya|2020-04-16	0.0003550445	Africa
Africa|hCoV-19/Gambia/NPHL-2472/2020|EPI ISL 561259|B.1.5.12|Gambia|2020-07-21	Africa|hCoV-19/Kenya/C815/2020|EPI ISL 568706|B.1|Kenya|2020-04-16	0.0001064823	Africa
Africa|hCoV-19/Gambia/NPHL-2473/2020|EPI ISL 561260|B.1.5.12|Gambia|2020-07-21	Africa|hCoV-19/Kenya/C815/2020|EPI ISL 568706|B.1|Kenya|2020-04-16	0.0003842996	Africa
Africa|hCoV-19/Gambia/NPHL-2478/2020|EPI ISL 561261|B.1.5.12|Gambia|2020-07-21	Africa|hCoV-19/Kenya/C815/2020|EPI ISL 568706|B.1|Kenya|2020-04-16	0.0002152116	Africa
Africa|hCoV-19/Gambia/NPHL-2497/2020|EPI ISL 561262|B.1.1.242|Gambia|2020-07-21	Africa|hCoV-19/Kenya/C815/2020|EPI ISL 568706|B.1|Kenya|2020-04-16	0.0003587003	Africa
Africa|hCoV-19/Gambia/NPHL-2504/2020|EPI ISL 561264|B.1.5.12|Gambia|2020-07-23	Africa|hCoV-19/Kenya/C815/2020|EPI ISL 568706|B.1|Kenya|2020-04-16	0.0003872633	Africa
Africa|hCoV-19/Gambia/NPHL-2514/2020|EPI ISL 561265|B.1.5.12|Gambia|2020-07-21	Africa|hCoV-19/Kenya/C815/2020|EPI ISL 568706|B.1|Kenya|2020-04-16	0.0003195138	Africa
Africa|hCoV-19/Gambia/NPHL-2521/2020|EPI ISL 561266|B.1.5.12|Gambia|2020-07-23	Africa|hCoV-19/Kenya/C815/2020|EPI ISL 568706|B.1|Kenya|2020-04-16	0.0003195003	Africa
Africa|hCoV-19/Gambia/NPHL-2522/2020|EPI ISL 561267|B.1.1.293|Gambia|2020-07-22	Africa|hCoV-19/Kenya/C815/2020|EPI ISL 568706|B.1|Kenya|2020-04-16	0.0003553512	Africa
Africa|hCoV-19/Gambia/NPHL-2524/2020|EPI ISL 561268|B.1.1|Gambia|2020-07-24	Africa|hCoV-19/Kenya/C815/2020|EPI ISL 568706|B.1|Kenya|2020-04-16	0.0002794801	Africa
Africa|hCoV-19/Gambia/NPHL-2529/2020|EPI ISL 561269|B.1.1.293|Gambia|2020-07-21	Africa|hCoV-19/Kenya/C815/2020|EPI ISL 568706|B.1|Kenya|2020-04-16	0.0003195071	Africa
Africa|hCoV-19/Gambia/NPHL-253/2020|EPI ISL 561270|B.1.1.293|Gambia|2020	Africa|hCoV-19/Kenya/C815/2020|EPI ISL 568706|B.1|Kenya|2020-04-16	0.0003493363	Africa
Africa|hCoV-19/Gambia/NPHL-2537/2020|EPI ISL 561271|B.1.1|Gambia|2020	Africa|hCoV-19/Kenya/C815/2020|EPI ISL 568706|B.1|Kenya|2020-04-16	0.0003905534	Africa
Africa|hCoV-19/Gambia/NPHL-2538/2020|EPI ISL 561272|B.1.5.12|Gambia|2020-07-21	Africa|hCoV-19/Kenya/C815/2020|EPI ISL 568706|B.1|Kenya|2020-04-16	0.0002839871	Africa
Africa|hCoV-19/Gambia/NPHL-2550/2020|EPI ISL 561274|B.1.292|Gambia|2020-07-21	Africa|hCoV-19/Kenya/C815/2020|EPI ISL 568706|B.1|Kenya|2020-04-16	0.0002129805	Africa
Africa|hCoV-19/Gambia/NPHL-2554/2020|EPI ISL 561275|B.1.5.12|Gambia|2020	Africa|hCoV-19/Kenya/C815/2020|EPI ISL 568706|B.1|Kenya|2020-04-16	0.0002129911	Africa
Africa|hCoV-19/Gambia/NPHL-2555/2020|EPI ISL 561276|B.1.1|Gambia|2020-07-21	Africa|hCoV-19/Kenya/C815/2020|EPI ISL 568706|B.1|Kenya|2020-04-16	0.0003229297	Africa
Africa|hCoV-19/Gambia/NPHL-256/2020|EPI ISL 561277|B.1.1.293|Gambia|2020	Africa|hCoV-19/Kenya/C815/2020|EPI ISL 568706|B.1|Kenya|2020-04-16	0.0002445311	Africa
Africa|hCoV-19/Gambia/NPHL-2560/2020|EPI ISL 561278|B.1.1|Gambia|2020	Africa|hCoV-19/Kenya/C815/2020|EPI ISL 568706|B.1|Kenya|2020-04-16	0.0003550319	Africa
Africa|hCoV-19/Gambia/NPHL-2567/2020|EPI ISL 561279|B.1|Gambia|2020	Africa|hCoV-19/Kenya/C815/2020|EPI ISL 568706|B.1|Kenya|2020-04-16	0.0004192665	Africa
Africa|hCoV-19/Gambia/NPHL-2573/2020|EPI ISL 561280|B.1.1.293|Gambia|2020	Africa|hCoV-19/Kenya/C815/2020|EPI ISL 568706|B.1|Kenya|2020-04-16	0.0002130009	Africa
Africa|hCoV-19/Gambia/NPHL-2586/2020|EPI ISL 561281|B.1.5.12|Gambia|2020-07-23	Africa|hCoV-19/Kenya/C815/2020|EPI ISL 568706|B.1|Kenya|2020-04-16	0.0002151675	Africa
Africa|hCoV-19/Gambia/NPHL-2588/2020|EPI ISL 561282|B.1.1|Gambia|2020	Africa|hCoV-19/Kenya/C815/2020|EPI ISL 568706|B.1|Kenya|2020-04-16	0.0003842956	Africa
Africa|hCoV-19/Gambia/NPHL-2615/2020|EPI ISL 561283|B.1.1.293|Gambia|2020-08-18	Africa|hCoV-19/Kenya/C815/2020|EPI ISL 568706|B.1|Kenya|2020-04-16	0.0003493367	Africa
Africa|hCoV-19/Gambia/NPHL-2626/2020|EPI ISL 561284|B.1.1.293|Gambia|2020	Africa|hCoV-19/Kenya/C815/2020|EPI ISL 568706|B.1|Kenya|2020-04-16	0.0002445339	Africa
Africa|hCoV-19/Gambia/NPHL-2640/2020|EPI ISL 561285|B.1.5.12|Gambia|2020-06-17	Africa|hCoV-19/Kenya/C815/2020|EPI ISL 568706|B.1|Kenya|2020-04-16	0.0002095646	Africa
Africa|hCoV-19/Gambia/NPHL-266/2020|EPI ISL 561286|B.1.5.12|Gambia|2020	Africa|hCoV-19/Kenya/C815/2020|EPI ISL 568706|B.1|Kenya|2020-04-16	0.0002840033	Africa
Africa|hCoV-19/Gambia/NPHL-2706/2020|EPI ISL 561287|B.1.292|Gambia|2020	Africa|hCoV-19/Kenya/C815/2020|EPI ISL 568706|B.1|Kenya|2020-04-16	0.0002794243	Africa
Africa|hCoV-19/Gambia/NPHL-2712/2020|EPI ISL 561288|B.1.5.12|Gambia|2020-08-03	Africa|hCoV-19/Kenya/C815/2020|EPI ISL 568706|B.1|Kenya|2020-04-16	0.0003143964	Africa
Africa|hCoV-19/Gambia/NPHL-2727/2020|EPI ISL 561289|B.1.5.12|Gambia|2020-08-04	Africa|hCoV-19/Kenya/C815/2020|EPI ISL 568706|B.1|Kenya|2020-04-16	0.0003143821	Africa
Africa|hCoV-19/Gambia/NPHL-2729/2020|EPI ISL 561290|B.1.1|Gambia|2020-07-23	Africa|hCoV-19/Kenya/C815/2020|EPI ISL 568706|B.1|Kenya|2020-04-16	0.0003493525	Africa
Africa|hCoV-19/Gambia/NPHL-2736/2020|EPI ISL 561291|B.1.1.242|Gambia|2020-07-25	Africa|hCoV-19/Kenya/C815/2020|EPI ISL 568706|B.1|Kenya|2020-04-16	0.0004192319	Africa
Africa|hCoV-19/Gambia/NPHL-2759/2020|EPI ISL 561292|B.1.5.12|Gambia|2020-08-07	Africa|hCoV-19/Kenya/C815/2020|EPI ISL 568706|B.1|Kenya|2020-04-16	0.0002794702	Africa
Africa|hCoV-19/Gambia/NPHL-2762/2020|EPI ISL 561293|B.1.5.12|Gambia|2020-07-25	Africa|hCoV-19/Kenya/C815/2020|EPI ISL 568706|B.1|Kenya|2020-04-16	0.0003493282	Africa
Africa|hCoV-19/Gambia/NPHL-2767/2020|EPI ISL 561294|B.1.1.293|Gambia|2020-07-25	Africa|hCoV-19/Kenya/C815/2020|EPI ISL 568706|B.1|Kenya|2020-04-16	0.0003842878	Africa
Africa|hCoV-19/Gambia/NPHL-2768/2020|EPI ISL 561295|B.1.1.293|Gambia|2020-07-27	Africa|hCoV-19/Kenya/C815/2020|EPI ISL 568706|B.1|Kenya|2020-04-16	0.0003143964	Africa
Africa|hCoV-19/Gambia/NPHL-277/2020|EPI ISL 561296|B.1.5.12|Gambia|2020	Africa|hCoV-19/Kenya/C815/2020|EPI ISL 568706|B.1|Kenya|2020-04-16	0.0003143898	Africa
Africa|hCoV-19/Gambia/NPHL-2785/2020|EPI ISL 561297|B.1.1.242|Gambia|2020-07-27	Africa|hCoV-19/Kenya/C815/2020|EPI ISL 568706|B.1|Kenya|2020-04-16	0.0003493416	Africa
Africa|hCoV-19/Gambia/NPHL-2790/2020|EPI ISL 561298|B.1.1.293|Gambia|2020	Africa|hCoV-19/Kenya/C815/2020|EPI ISL 568706|B.1|Kenya|2020-04-16	0.0003842958	Africa
Africa|hCoV-19/Gambia/NPHL-2825/2020|EPI ISL 561299|B.1.5.12|Gambia|2020	Africa|hCoV-19/Kenya/C815/2020|EPI ISL 568706|B.1|Kenya|2020-04-16	0.0003143526	Africa
Africa|hCoV-19/Gambia/NPHL-287/2020|EPI ISL 561300|B.1.1.293|Gambia|2020	Africa|hCoV-19/Kenya/C815/2020|EPI ISL 568706|B.1|Kenya|2020-04-16	0.0003493562	Africa
Africa|hCoV-19/Gambia/NPHL-2889/2020|EPI ISL 561301|B.1.5.12|Gambia|2020	Africa|hCoV-19/Kenya/C815/2020|EPI ISL 568706|B.1|Kenya|2020-04-16	0.0003558282	Africa
Africa|hCoV-19/Gambia/NPHL-2892/2020|EPI ISL 561302|B.1.5.12|Gambia|2020-09-07	Africa|hCoV-19/Kenya/C815/2020|EPI ISL 568706|B.1|Kenya|2020-04-16	0.0003558282	Africa
Africa|hCoV-19/Gambia/NPHL-290/2020|EPI ISL 561303|B.1.1.293|Gambia|2020	Africa|hCoV-19/Kenya/C815/2020|EPI ISL 568706|B.1|Kenya|2020-04-16	0.0003143967	Africa
Africa|hCoV-19/Gambia/NPHL-2909/2020|EPI ISL 561304|B.1.1.293|Gambia|2020-07-26	Africa|hCoV-19/Kenya/C815/2020|EPI ISL 568706|B.1|Kenya|2020-04-16	0.0003493525	Africa
Africa|hCoV-19/Gambia/NPHL-2984/2020|EPI ISL 561307|B.1.1.293|Gambia|2020	Africa|hCoV-19/Kenya/C815/2020|EPI ISL 568706|B.1|Kenya|2020-04-16	0.0003843133	Africa
Africa|hCoV-19/Gambia/NPHL-299/2020|EPI ISL 561308|B.1.1.293|Gambia|2020	Africa|hCoV-19/Kenya/C815/2020|EPI ISL 568706|B.1|Kenya|2020-04-16	0.0003493439	Africa
Africa|hCoV-19/Gambia/NPHL-3047/2020|EPI ISL 561309|B.1.5.12|Gambia|2020-07-28	Africa|hCoV-19/Kenya/C815/2020|EPI ISL 568706|B.1|Kenya|2020-04-16	0.0003528158	Africa
Africa|hCoV-19/Gambia/NPHL-3055/2020|EPI ISL 561310|B.1.5.12|Gambia|2020-07-17	Africa|hCoV-19/Kenya/C815/2020|EPI ISL 568706|B.1|Kenya|2020-04-16	0.0003493285	Africa
Africa|hCoV-19/Gambia/NPHL-3062/2020|EPI ISL 561311|B.1.5.12|Gambia|2020	Africa|hCoV-19/Kenya/C815/2020|EPI ISL 568706|B.1|Kenya|2020-04-16	0.0003528158	Africa
Africa|hCoV-19/Gambia/NPHL-3079/2020|EPI ISL 561312|B.1.5.12|Gambia|2020-07-27	Africa|hCoV-19/Kenya/C815/2020|EPI ISL 568706|B.1|Kenya|2020-04-16	0.0003558282	Africa
Africa|hCoV-19/Gambia/NPHL-3206/2020|EPI ISL 561313|B.1.1.293|Gambia|2020	Africa|hCoV-19/Kenya/C815/2020|EPI ISL 568706|B.1|Kenya|2020-04-16	0.0004192512	Africa
Africa|hCoV-19/Gambia/NPHL-3254/2020|EPI ISL 561315|B.1.5.12|Gambia|2020-07-28	Africa|hCoV-19/Kenya/C815/2020|EPI ISL 568706|B.1|Kenya|2020-04-16	0.0003522811	Africa
Africa|hCoV-19/Gambia/NPHL-3281/2020|EPI ISL 561316|B.1.1|Gambia|2020-07-28	Africa|hCoV-19/Kenya/C815/2020|EPI ISL 568706|B.1|Kenya|2020-04-16	0.0004661074	Africa
Africa|hCoV-19/Gambia/NPHL-483B/2020|EPI ISL 561318|B.1.1|Gambia|2020	Africa|hCoV-19/Kenya/C815/2020|EPI ISL 568706|B.1|Kenya|2020-04-16	0.0004304259	Africa
Africa|hCoV-19/Gambia/NPHL-704/2020|EPI ISL 561320|B.1.1.293|Gambia|2020	Africa|hCoV-19/Kenya/C815/2020|EPI ISL 568706|B.1|Kenya|2020-04-16	0.0005682730	Africa
Africa|hCoV-19/Gambia/NPHL-737/2020|EPI ISL 561323|B.1.1.293|Gambia|2020	Africa|hCoV-19/Kenya/C815/2020|EPI ISL 568706|B.1|Kenya|2020-04-16	0.0002839932	Africa
Africa|hCoV-19/Gambia/NPHL-748/2020|EPI ISL 561324|B.1.1|Gambia|2020	Africa|hCoV-19/Kenya/C815/2020|EPI ISL 568706|B.1|Kenya|2020-04-16	0.0003144214	Africa
Africa|hCoV-19/Gambia/NPHL-758/2020|EPI ISL 561326|B.1.1.293|Gambia|2020	Africa|hCoV-19/Kenya/C815/2020|EPI ISL 568706|B.1|Kenya|2020-04-16	0.0001774862	Africa
Africa|hCoV-19/Gambia/NPHL-760/2020|EPI ISL 561327|B.1.5|Gambia|2020	Africa|hCoV-19/Kenya/C815/2020|EPI ISL 568706|B.1|Kenya|2020-04-16	0.0001055952	Africa
Africa|hCoV-19/Gambia/NPHL-790/2020|EPI ISL 561329|B.1.5|Gambia|2020	Africa|hCoV-19/Kenya/C815/2020|EPI ISL 568706|B.1|Kenya|2020-04-16	0.0000709943	Africa
Africa|hCoV-19/Gambia/NPHL-923/2020|EPI ISL 561330|B.1.5.12|Gambia|2020	Africa|hCoV-19/Kenya/C815/2020|EPI ISL 568706|B.1|Kenya|2020-04-16	0.0002445033	Africa
Africa|hCoV-19/Gambia/NPHL-930/2020|EPI ISL 561331|B.1.5|Gambia|2020	Africa|hCoV-19/Kenya/C815/2020|EPI ISL 568706|B.1|Kenya|2020-04-16	0.0001064948	Africa
Africa|hCoV-19/Gambia/NPHL-941/2020|EPI ISL 561332|B.1.5.12|Gambia|2020	Africa|hCoV-19/Kenya/C815/2020|EPI ISL 568706|B.1|Kenya|2020-04-16	0.0002794313	Africa
Africa|hCoV-19/Gambia/NPHL-956/2020|EPI ISL 561334|B.1.5.12|Gambia|2020	Africa|hCoV-19/Kenya/C815/2020|EPI ISL 568706|B.1|Kenya|2020-04-16	0.0002839874	Africa
Africa|hCoV-19/Ghana/1651 S3/2020|EPI ISL 422387|A.11|Ghana|2020-03-25	Africa|hCoV-19/Kenya/C815/2020|EPI ISL 568706|B.1|Kenya|2020-04-16	0.0003964116	Africa
Africa|hCoV-19/Ghana/1659 S14/2020|EPI ISL 422405|B.1.220|Ghana|2020-03-25	Africa|hCoV-19/Kenya/C815/2020|EPI ISL 568706|B.1|Kenya|2020-04-16	0.0001430962	Africa
Africa|hCoV-19/Ghana/2230 S4/2020|EPI ISL 422390|B.40|Ghana|2020-03-25	Africa|hCoV-19/Kenya/C815/2020|EPI ISL 568706|B.1|Kenya|2020-04-16	0.0003152213	Africa
Africa|hCoV-19/Ghana/2333 S5/2020|EPI ISL 422394|B.1.3|Ghana|2020-03-27	Africa|hCoV-19/Kenya/C815/2020|EPI ISL 568706|B.1|Kenya|2020-04-16	0.0002468242	Africa
Africa|hCoV-19/Ghana/2573 S27/2020|EPI ISL 515082|A|Ghana|2020-03-29	Africa|hCoV-19/Kenya/C815/2020|EPI ISL 568706|B.1|Kenya|2020-04-16	0.0004923174	Africa
Africa|hCoV-19/Ghana/2666 S32/2020|EPI ISL 515083|A|Ghana|2020-03-27	Africa|hCoV-19/Kenya/C815/2020|EPI ISL 568706|B.1|Kenya|2020-04-16	0.0000706782	Africa
Africa|hCoV-19/Ghana/2709 S25/2020|EPI ISL 515084|B.1|Ghana|2020-03-28	Africa|hCoV-19/Kenya/C815/2020|EPI ISL 568706|B.1|Kenya|2020-04-16	0.0002797299	Africa
Africa|hCoV-19/Ghana/2828 S6/2020|EPI ISL 422397|A.11|Ghana|2020-03-29	Africa|hCoV-19/Kenya/C815/2020|EPI ISL 568706|B.1|Kenya|2020-04-16	0.0005264447	Africa
Africa|hCoV-19/Ghana/2852 S30/2020|EPI ISL 515085|B.6|Ghana|2020-03-28	Africa|hCoV-19/Kenya/C815/2020|EPI ISL 568706|B.1|Kenya|2020-04-16	0.0001765239	Africa
Africa|hCoV-19/Ghana/2914 S8/2020|EPI ISL 422399|B.1.1|Ghana|2020-03-30	Africa|hCoV-19/Kenya/C815/2020|EPI ISL 568706|B.1|Kenya|2020-04-16	0.0002141210	Africa
Africa|hCoV-19/Ghana/34927 S20/2020|EPI ISL 515086|A.11|Ghana|2020-05-23	Africa|hCoV-19/Kenya/C815/2020|EPI ISL 568706|B.1|Kenya|2020-04-16	0.0003868136	Africa
Africa|hCoV-19/Ghana/34928 S21/2020|EPI ISL 515087|A.11|Ghana|2020-05-23	Africa|hCoV-19/Kenya/C815/2020|EPI ISL 568706|B.1|Kenya|2020-04-16	0.0004924215	Africa
Africa|hCoV-19/Ghana/34980 S22/2020|EPI ISL 515088|B.1.1|Ghana|2020-05-23	Africa|hCoV-19/Kenya/C815/2020|EPI ISL 568706|B.1|Kenya|2020-04-16	0.0002142916	Africa
Africa|hCoV-19/Ghana/34983 S40/2020|EPI ISL 515089|B.1.1|Ghana|2020-05-23	Africa|hCoV-19/Kenya/C815/2020|EPI ISL 568706|B.1|Kenya|2020-04-16	0.0002813241	Africa
Africa|hCoV-19/Ghana/35012 S17/2020|EPI ISL 515090|B.1.1|Ghana|2020-05-23	Africa|hCoV-19/Kenya/C815/2020|EPI ISL 568706|B.1|Kenya|2020-04-16	0.0002794671	Africa
Africa|hCoV-19/Ghana/35019 S18/2020|EPI ISL 515091|B.1.1|Ghana|2020-05-23	Africa|hCoV-19/Kenya/C815/2020|EPI ISL 568706|B.1|Kenya|2020-04-16	0.0001772936	Africa
Africa|hCoV-19/Ghana/35183 S24/2020|EPI ISL 515092|A|Ghana|2020-05-24	Africa|hCoV-19/Kenya/C815/2020|EPI ISL 568706|B.1|Kenya|2020-04-16	0.0000710371	Africa
Africa|hCoV-19/Ghana/35280 S41/2020|EPI ISL 515093|A|Ghana|2020-05-24	Africa|hCoV-19/Kenya/C815/2020|EPI ISL 568706|B.1|Kenya|2020-04-16	0.0004261032	Africa
Africa|hCoV-19/Ghana/35394 S49/2020|EPI ISL 515094|B.1.1.307|Ghana|2020-05-24	Africa|hCoV-19/Kenya/C815/2020|EPI ISL 568706|B.1|Kenya|2020-04-16	0.0002130384	Africa
Africa|hCoV-19/Ghana/35466 S19/2020|EPI ISL 515095|B.1.1|Ghana|2020-05-24	Africa|hCoV-19/Kenya/C815/2020|EPI ISL 568706|B.1|Kenya|2020-04-16	0.0002461074	Africa
Africa|hCoV-19/Ghana/35563 S37/2020|EPI ISL 515096|A.11|Ghana|2020-05-24	Africa|hCoV-19/Kenya/C815/2020|EPI ISL 568706|B.1|Kenya|2020-04-16	0.0005590030	Africa
Africa|hCoV-19/Ghana/36523 S23/2020|EPI ISL 515097|A|Ghana|2020-05-27	Africa|hCoV-19/Kenya/C815/2020|EPI ISL 568706|B.1|Kenya|2020-04-16	0.0001066022	Africa
Africa|hCoV-19/Ghana/81216 S36/2020|EPI ISL 515098|A|Ghana|2020-05-20	Africa|hCoV-19/Kenya/C815/2020|EPI ISL 568706|B.1|Kenya|2020-04-16	0.0005268884	Africa
Africa|hCoV-19/Ghana/81219 S34/2020|EPI ISL 515099|B.1.1|Ghana|2020-05-20	Africa|hCoV-19/Kenya/C815/2020|EPI ISL 568706|B.1|Kenya|2020-04-16	0.0001758721	Africa
Africa|hCoV-19/Ghana/82879 S48/2020|EPI ISL 515100|B.1|Ghana|2020-05-20	Africa|hCoV-19/Kenya/C815/2020|EPI ISL 568706|B.1|Kenya|2020-04-16	0.0002812777	Africa
Africa|hCoV-19/Ghana/83637 S29/2020|EPI ISL 515101|B.1.1|Ghana|2020-05-22	Africa|hCoV-19/Kenya/C815/2020|EPI ISL 568706|B.1|Kenya|2020-04-16	0.0002104052	Africa
Africa|hCoV-19/Ghana/84049 S31/2020|EPI ISL 515102|B.1|Ghana|2020-05-25	Africa|hCoV-19/Kenya/C815/2020|EPI ISL 568706|B.1|Kenya|2020-04-16	0.0003151329	Africa
Africa|hCoV-19/Ghana/84162 S45/2020|EPI ISL 515103|A|Ghana|2020-04-25	Africa|hCoV-19/Kenya/C815/2020|EPI ISL 568706|B.1|Kenya|2020-04-16	0.0003901662	Africa
Africa|hCoV-19/Ghana/84182 S43/2020|EPI ISL 515104|B.1.1|Ghana|2020-05-25	Africa|hCoV-19/Kenya/C815/2020|EPI ISL 568706|B.1|Kenya|2020-04-16	0.0003193466	Africa
Africa|hCoV-19/Ghana/84210 S44/2020|EPI ISL 515105|A|Ghana|2020-05-24	Africa|hCoV-19/Kenya/C815/2020|EPI ISL 568706|B.1|Kenya|2020-04-16	0.0004574361	Africa
Africa|hCoV-19/Ghana/84218 S47/2020|EPI ISL 515106|A|Ghana|2020-05-25	Africa|hCoV-19/Kenya/C815/2020|EPI ISL 568706|B.1|Kenya|2020-04-16	0.0005331063	Africa
Africa|hCoV-19/Ghana/84260 S28/2020|EPI ISL 515107|A|Ghana|2020-05-25	Africa|hCoV-19/Kenya/C815/2020|EPI ISL 568706|B.1|Kenya|2020-04-16	0.0004227854	Africa
Africa|hCoV-19/Ghana/84279 S42/2020|EPI ISL 515108|B.1|Ghana|2020-05-25	Africa|hCoV-19/Kenya/C815/2020|EPI ISL 568706|B.1|Kenya|2020-04-16	0.0003162174	Africa
Africa|hCoV-19/Ghana/84301 S35/2020|EPI ISL 515109|A.11|Ghana|2020-05-24	Africa|hCoV-19/Kenya/C815/2020|EPI ISL 568706|B.1|Kenya|2020-04-16	0.0003939182	Africa
Africa|hCoV-19/Ghana/84430 S51/2020|EPI ISL 515110|B.1.1.307|Ghana|2020-05-25	Africa|hCoV-19/Kenya/C815/2020|EPI ISL 568706|B.1|Kenya|2020-04-16	0.0002109565	Africa
Africa|hCoV-19/Ghana/84438 S50/2020|EPI ISL 515111|A|Ghana|2020-05-24	Africa|hCoV-19/Kenya/C815/2020|EPI ISL 568706|B.1|Kenya|2020-04-16	0.0004211542	Africa
Africa|hCoV-19/Ghana/84484 S16/2020|EPI ISL 515112|B.1.1|Ghana|2020-05-25	Africa|hCoV-19/Kenya/C815/2020|EPI ISL 568706|B.1|Kenya|2020-04-16	0.0002842752	Africa
Africa|hCoV-19/Ghana/KATH23/2020|EPI ISL 515181|A.11|Ghana|2020-03-22	Africa|hCoV-19/Kenya/C815/2020|EPI ISL 568706|B.1|Kenya|2020-04-16	0.0003842873	Africa
Africa|hCoV-19/Ghana/TTH10/2020|EPI ISL 515182|A|Ghana|2020-03-27	Africa|hCoV-19/Kenya/C815/2020|EPI ISL 568706|B.1|Kenya|2020-04-16	0.0003493207	Africa
Africa|hCoV-19/Ghana/TTH11/2020|EPI ISL 515183|A|Ghana|2020-03-27	Africa|hCoV-19/Kenya/C815/2020|EPI ISL 568706|B.1|Kenya|2020-04-16	0.0003504832	Africa
Africa|hCoV-19/Ghana/TTH6/2020|EPI ISL 515248|A|Ghana|2020-03-27	Africa|hCoV-19/Kenya/C815/2020|EPI ISL 568706|B.1|Kenya|2020-04-16	0.0004042417	Africa
Africa|hCoV-19/Kenya/C1092/2020|EPI ISL 457849|B.1.5|Kenya|2020-04-18	Africa|hCoV-19/Kenya/C815/2020|EPI ISL 568706|B.1|Kenya|2020-04-16	0.0001059937	Africa
Africa|hCoV-19/Kenya/C1102/2020|EPI ISL 568708|B.1.5|Kenya|2020-04-19	Africa|hCoV-19/Kenya/C815/2020|EPI ISL 568706|B.1|Kenya|2020-04-16	0.0002116829	Africa
Africa|hCoV-19/Kenya/C1162/2020|EPI ISL 457850|B.1.5|Kenya|2020-04-19	Africa|hCoV-19/Kenya/C815/2020|EPI ISL 568706|B.1|Kenya|2020-04-16	0.0000698442	Africa
Africa|hCoV-19/Kenya/C1216/2020|EPI ISL 457854|B.1.5|Kenya|2020-04-19	Africa|hCoV-19/Kenya/C815/2020|EPI ISL 568706|B.1|Kenya|2020-04-16	0.0001047685	Africa
Africa|hCoV-19/Kenya/C1292/2020|EPI ISL 457856|B|Kenya|2020-04-20	Africa|hCoV-19/Kenya/C815/2020|EPI ISL 568706|B.1|Kenya|2020-04-16	0.0001047803	Africa
Africa|hCoV-19/Kenya/C1357/2020|EPI ISL 457858|B.1.5|Kenya|2020-04-20	Africa|hCoV-19/Kenya/C815/2020|EPI ISL 568706|B.1|Kenya|2020-04-16	0.0000709539	Africa
Africa|hCoV-19/Kenya/C1422/2020|EPI ISL 457861|B.1|Kenya|2020-04-20	Africa|hCoV-19/Kenya/C815/2020|EPI ISL 568706|B.1|Kenya|2020-04-16	0.0001058439	Africa
Africa|hCoV-19/Kenya/C1499/2020|EPI ISL 457863|B.1.5|Kenya|2020-04-20	Africa|hCoV-19/Kenya/C815/2020|EPI ISL 568706|B.1|Kenya|2020-04-16	0.0001047708	Africa
Africa|hCoV-19/Kenya/C1646/2020|EPI ISL 457865|B.1.5|Kenya|2020-04-21	Africa|hCoV-19/Kenya/C815/2020|EPI ISL 568706|B.1|Kenya|2020-04-16	0.0000717764	Africa
Africa|hCoV-19/Kenya/C1739/2020|EPI ISL 457866|B|Kenya|2020-04-22	Africa|hCoV-19/Kenya/C815/2020|EPI ISL 568706|B.1|Kenya|2020-04-16	0.0001065003	Africa
Africa|hCoV-19/Kenya/C1751/2020|EPI ISL 457867|B.1.5|Kenya|2020-04-22	Africa|hCoV-19/Kenya/C815/2020|EPI ISL 568706|B.1|Kenya|2020-04-16	0.0000698442	Africa
Africa|hCoV-19/Kenya/C21582/2020|EPI ISL 568872|B.1|Kenya|2020-06-22	Africa|hCoV-19/Kenya/C815/2020|EPI ISL 568706|B.1|Kenya|2020-04-16	0.0003143888	Africa
Africa|hCoV-19/Kenya/C22/2020|EPI ISL 457845|B.1.5|Kenya|2020-03-17	Africa|hCoV-19/Kenya/C815/2020|EPI ISL 568706|B.1|Kenya|2020-04-16	0.0000732162	Africa
Africa|hCoV-19/Kenya/C2439/2020|EPI ISL 457877|B.1.5|Kenya|2020-04-24	Africa|hCoV-19/Kenya/C815/2020|EPI ISL 568706|B.1|Kenya|2020-04-16	0.0001397076	Africa
Africa|hCoV-19/Kenya/C2449/2020|EPI ISL 457878|B.1.5|Kenya|2020-04-24	Africa|hCoV-19/Kenya/C815/2020|EPI ISL 568706|B.1|Kenya|2020-04-16	0.0001431838	Africa
Africa|hCoV-19/Kenya/C2469/2020|EPI ISL 457879|B.1.5|Kenya|2020-04-24	Africa|hCoV-19/Kenya/C815/2020|EPI ISL 568706|B.1|Kenya|2020-04-16	0.0000701822	Africa
Africa|hCoV-19/Kenya/C253/2020|EPI ISL 457868|B.1|Kenya|2020-04-03	Africa|hCoV-19/Kenya/C815/2020|EPI ISL 568706|B.1|Kenya|2020-04-16	0.0000349197	Africa
Africa|hCoV-19/Kenya/C256/2020|EPI ISL 568697|B.1.5|Kenya|2020-04-04	Africa|hCoV-19/Kenya/C815/2020|EPI ISL 568706|B.1|Kenya|2020-04-16	0.0001424932	Africa
Africa|hCoV-19/Kenya/C2582/2020|EPI ISL 457883|B.1.5|Kenya|2020-04-25	Africa|hCoV-19/Kenya/C815/2020|EPI ISL 568706|B.1|Kenya|2020-04-16	0.0001410037	Africa
Africa|hCoV-19/Kenya/C2685/2020|EPI ISL 457884|B.1.5|Kenya|2020-04-25	Africa|hCoV-19/Kenya/C815/2020|EPI ISL 568706|B.1|Kenya|2020-04-16	0.0001399596	Africa
Africa|hCoV-19/Kenya/C2777/2020|EPI ISL 457887|B.1|Kenya|2020-04-26	Africa|hCoV-19/Kenya/C815/2020|EPI ISL 568706|B.1|Kenya|2020-04-16	0.0000717402	Africa
Africa|hCoV-19/Kenya/C2826/2020|EPI ISL 457891|B.1.5|Kenya|2020-04-27	Africa|hCoV-19/Kenya/C815/2020|EPI ISL 568706|B.1|Kenya|2020-04-16	0.0000698440	Africa
Africa|hCoV-19/Kenya/C2847/2020|EPI ISL 457892|B.1.5|Kenya|2020-04-27	Africa|hCoV-19/Kenya/C815/2020|EPI ISL 568706|B.1|Kenya|2020-04-16	0.0000709516	Africa
Africa|hCoV-19/Kenya/C293/2020|EPI ISL 457871|A|Kenya|2020-04-04	Africa|hCoV-19/Kenya/C815/2020|EPI ISL 568706|B.1|Kenya|2020-04-16	0.0003626853	Africa
Africa|hCoV-19/Kenya/C310/2020|EPI ISL 457874|B.4|Kenya|2020-04-04	Africa|hCoV-19/Kenya/C815/2020|EPI ISL 568706|B.1|Kenya|2020-04-16	0.0005346370	Africa
Africa|hCoV-19/Kenya/C3129/2020|EPI ISL 457897|B.1.5|Kenya|2020-04-28	Africa|hCoV-19/Kenya/C815/2020|EPI ISL 568706|B.1|Kenya|2020-04-16	0.0001053375	Africa
Africa|hCoV-19/Kenya/C314/2020|EPI ISL 457875|A|Kenya|2020-04-04	Africa|hCoV-19/Kenya/C815/2020|EPI ISL 568706|B.1|Kenya|2020-04-16	0.0004192134	Africa
Africa|hCoV-19/Kenya/C316/2020|EPI ISL 457876|B.4|Kenya|2020-04-04	Africa|hCoV-19/Kenya/C815/2020|EPI ISL 568706|B.1|Kenya|2020-04-16	0.0005397583	Africa
Africa|hCoV-19/Kenya/C3194/2020|EPI ISL 457901|B.1.5|Kenya|2020-04-28	Africa|hCoV-19/Kenya/C815/2020|EPI ISL 568706|B.1|Kenya|2020-04-16	0.0001397347	Africa
Africa|hCoV-19/Kenya/C3205/2020|EPI ISL 457902|B.1.5|Kenya|2020-04-28	Africa|hCoV-19/Kenya/C815/2020|EPI ISL 568706|B.1|Kenya|2020-04-16	0.0000698491	Africa
Africa|hCoV-19/Kenya/C3208/2020|EPI ISL 457903|B.1.5|Kenya|2020-04-28	Africa|hCoV-19/Kenya/C815/2020|EPI ISL 568706|B.1|Kenya|2020-04-16	0.0000700594	Africa
Africa|hCoV-19/Kenya/C3381/2020|EPI ISL 568714|B.1.5|Kenya|2020-04-30	Africa|hCoV-19/Kenya/C815/2020|EPI ISL 568706|B.1|Kenya|2020-04-16	0.0001047684	Africa
Africa|hCoV-19/Kenya/C3427/2020|EPI ISL 457906|B.1.5|Kenya|2020-04-29	Africa|hCoV-19/Kenya/C815/2020|EPI ISL 568706|B.1|Kenya|2020-04-16	0.0001410164	Africa
Africa|hCoV-19/Kenya/C3457/2020|EPI ISL 568715|B.1|Kenya|2020-04-30	Africa|hCoV-19/Kenya/C815/2020|EPI ISL 568706|B.1|Kenya|2020-04-16	0.0000349210	Africa
Africa|hCoV-19/Kenya/C3739/2020|EPI ISL 568717|B.1.5|Kenya|2020-05-04	Africa|hCoV-19/Kenya/C815/2020|EPI ISL 568706|B.1|Kenya|2020-04-16	0.0000698442	Africa
Africa|hCoV-19/Kenya/C389/2020|EPI ISL 568698|B.1.5|Kenya|2020-04-07	Africa|hCoV-19/Kenya/C815/2020|EPI ISL 568706|B.1|Kenya|2020-04-16	0.0000698489	Africa
Africa|hCoV-19/Kenya/C3980/2020|EPI ISL 568719|B.1|Kenya|2020-05-05	Africa|hCoV-19/Kenya/C815/2020|EPI ISL 568706|B.1|Kenya|2020-04-16	0.0001055113	Africa
Africa|hCoV-19/Kenya/C4083/2020|EPI ISL 568721|B.1.5|Kenya|2020-05-05	Africa|hCoV-19/Kenya/C815/2020|EPI ISL 568706|B.1|Kenya|2020-04-16	0.0001417044	Africa
Africa|hCoV-19/Kenya/C4195/2020|EPI ISL 568723|B.1.5|Kenya|2020-06-05	Africa|hCoV-19/Kenya/C815/2020|EPI ISL 568706|B.1|Kenya|2020-04-16	0.0000698441	Africa
Africa|hCoV-19/Kenya/C4199/2020|EPI ISL 568724|B.1.5|Kenya|2020-05-06	Africa|hCoV-19/Kenya/C815/2020|EPI ISL 568706|B.1|Kenya|2020-04-16	0.0001411443	Africa
Africa|hCoV-19/Kenya/C4214/2020|EPI ISL 568725|B.1|Kenya|2020-06-05	Africa|hCoV-19/Kenya/C815/2020|EPI ISL 568706|B.1|Kenya|2020-04-16	0.0001047682	Africa
Africa|hCoV-19/Kenya/C4419/2020|EPI ISL 568727|B.1|Kenya|2020-05-07	Africa|hCoV-19/Kenya/C815/2020|EPI ISL 568706|B.1|Kenya|2020-04-16	0.0001746256	Africa
Africa|hCoV-19/Kenya/C4420/2020|EPI ISL 568728|B.1.5|Kenya|2020-05-07	Africa|hCoV-19/Kenya/C815/2020|EPI ISL 568706|B.1|Kenya|2020-04-16	0.0001411640	Africa
Africa|hCoV-19/Kenya/C4585/2020|EPI ISL 568730|B.1.5|Kenya|2020-05-08	Africa|hCoV-19/Kenya/C815/2020|EPI ISL 568706|B.1|Kenya|2020-04-16	0.0001047728	Africa
Africa|hCoV-19/Kenya/C460/2020|EPI ISL 457910|B.1.5|Kenya|2020-04-08	Africa|hCoV-19/Kenya/C815/2020|EPI ISL 568706|B.1|Kenya|2020-04-16	0.0000724497	Africa
Africa|hCoV-19/Kenya/C4691/2020|EPI ISL 568733|B.1.5|Kenya|2020-05-09	Africa|hCoV-19/Kenya/C815/2020|EPI ISL 568706|B.1|Kenya|2020-04-16	0.0000706458	Africa
Africa|hCoV-19/Kenya/C4710/2020|EPI ISL 568735|B.1.5|Kenya|2020-05-08	Africa|hCoV-19/Kenya/C815/2020|EPI ISL 568706|B.1|Kenya|2020-04-16	0.0001746291	Africa
Africa|hCoV-19/Kenya/C4717/2020|EPI ISL 568737|B.1.5|Kenya|2020-05-08	Africa|hCoV-19/Kenya/C815/2020|EPI ISL 568706|B.1|Kenya|2020-04-16	0.0001075089	Africa
Africa|hCoV-19/Kenya/C4872/2020|EPI ISL 568741|B.1.5|Kenya|2020-05-08	Africa|hCoV-19/Kenya/C815/2020|EPI ISL 568706|B.1|Kenya|2020-04-16	0.0001057853	Africa
Africa|hCoV-19/Kenya/C4895/2020|EPI ISL 568742|B.1.5|Kenya|2020-05-08	Africa|hCoV-19/Kenya/C815/2020|EPI ISL 568706|B.1|Kenya|2020-04-16	0.0001764715	Africa
Africa|hCoV-19/Kenya/C5008/2020|EPI ISL 568744|B.1|Kenya|2020-05-08	Africa|hCoV-19/Kenya/C815/2020|EPI ISL 568706|B.1|Kenya|2020-04-16	0.0001059705	Africa
Africa|hCoV-19/Kenya/C5011/2020|EPI ISL 568745|B.1.5|Kenya|2020-05-08	Africa|hCoV-19/Kenya/C815/2020|EPI ISL 568706|B.1|Kenya|2020-04-16	0.0001397293	Africa
Africa|hCoV-19/Kenya/C5119/2020|EPI ISL 568750|B.1|Kenya|2020-05-09	Africa|hCoV-19/Kenya/C815/2020|EPI ISL 568706|B.1|Kenya|2020-04-16	0.0001047804	Africa
Africa|hCoV-19/Kenya/C5177/2020|EPI ISL 568752|B.1.5|Kenya|2020-05-09	Africa|hCoV-19/Kenya/C815/2020|EPI ISL 568706|B.1|Kenya|2020-04-16	0.0001058662	Africa
Africa|hCoV-19/Kenya/C5178/2020|EPI ISL 568753|B.1.5|Kenya|2020-05-09	Africa|hCoV-19/Kenya/C815/2020|EPI ISL 568706|B.1|Kenya|2020-04-16	0.0001069714	Africa
Africa|hCoV-19/Kenya/C5246/2020|EPI ISL 568754|B.1.5|Kenya|2020-05-09	Africa|hCoV-19/Kenya/C815/2020|EPI ISL 568706|B.1|Kenya|2020-04-16	0.0001048875	Africa
Africa|hCoV-19/Kenya/C5288/2020|EPI ISL 568755|B.1.5|Kenya|2020-05-10	Africa|hCoV-19/Kenya/C815/2020|EPI ISL 568706|B.1|Kenya|2020-04-16	0.0001765387	Africa
Africa|hCoV-19/Kenya/C5289/2020|EPI ISL 568756|B.1.5|Kenya|2020-05-10	Africa|hCoV-19/Kenya/C815/2020|EPI ISL 568706|B.1|Kenya|2020-04-16	0.0000713127	Africa
Africa|hCoV-19/Kenya/C5328/2020|EPI ISL 568760|B.1.5|Kenya|2020-05-10	Africa|hCoV-19/Kenya/C815/2020|EPI ISL 568706|B.1|Kenya|2020-04-16	0.0001058854	Africa
Africa|hCoV-19/Kenya/C5335/2020|EPI ISL 568762|B.1.5|Kenya|2020-05-10	Africa|hCoV-19/Kenya/C815/2020|EPI ISL 568706|B.1|Kenya|2020-04-16	0.0001059794	Africa
Africa|hCoV-19/Kenya/C5384/2020|EPI ISL 568764|B.1.5|Kenya|2020-05-10	Africa|hCoV-19/Kenya/C815/2020|EPI ISL 568706|B.1|Kenya|2020-04-16	0.0001746291	Africa
Africa|hCoV-19/Kenya/C54/2020|EPI ISL 457847|B.1|Kenya|2020-03-24	Africa|hCoV-19/Kenya/C815/2020|EPI ISL 568706|B.1|Kenya|2020-04-16	0.0001068463	Africa
Africa|hCoV-19/Kenya/C544/2020|EPI ISL 457911|B.1.5|Kenya|2020-04-10	Africa|hCoV-19/Kenya/C815/2020|EPI ISL 568706|B.1|Kenya|2020-04-16	0.0000724524	Africa
Africa|hCoV-19/Kenya/C5442/2020|EPI ISL 568767|B.1.5|Kenya|2020-05-10	Africa|hCoV-19/Kenya/C815/2020|EPI ISL 568706|B.1|Kenya|2020-04-16	0.0001397074	Africa
Africa|hCoV-19/Kenya/C569/2020|EPI ISL 568700|B.1|Kenya|2020-04-12	Africa|hCoV-19/Kenya/C815/2020|EPI ISL 568706|B.1|Kenya|2020-04-16	0.0001069869	Africa
Africa|hCoV-19/Kenya/C5695/2020|EPI ISL 568770|B.1.5|Kenya|2020-05-11	Africa|hCoV-19/Kenya/C815/2020|EPI ISL 568706|B.1|Kenya|2020-04-16	0.0001746408	Africa
Africa|hCoV-19/Kenya/C5701/2020|EPI ISL 568772|B.1|Kenya|2020-05-11	Africa|hCoV-19/Kenya/C815/2020|EPI ISL 568706|B.1|Kenya|2020-04-16	0.0001047757	Africa
Africa|hCoV-19/Kenya/C571/2020|EPI ISL 568702|A|Kenya|2020-04-12	Africa|hCoV-19/Kenya/C815/2020|EPI ISL 568706|B.1|Kenya|2020-04-16	0.0003842607	Africa
Africa|hCoV-19/Kenya/C5767/2020|EPI ISL 568773|B.1.5|Kenya|2020-05-11	Africa|hCoV-19/Kenya/C815/2020|EPI ISL 568706|B.1|Kenya|2020-04-16	0.0002139877	Africa
Africa|hCoV-19/Kenya/C5811/2020|EPI ISL 568775|B.1.5|Kenya|2020-05-11	Africa|hCoV-19/Kenya/C815/2020|EPI ISL 568706|B.1|Kenya|2020-04-16	0.0001047753	Africa
Africa|hCoV-19/Kenya/C5813/2020|EPI ISL 568776|B.1|Kenya|2020-05-11	Africa|hCoV-19/Kenya/C815/2020|EPI ISL 568706|B.1|Kenya|2020-04-16	0.0001058661	Africa
Africa|hCoV-19/Kenya/C5835/2020|EPI ISL 568777|B.1.5|Kenya|2020-05-12	Africa|hCoV-19/Kenya/C815/2020|EPI ISL 568706|B.1|Kenya|2020-04-16	0.0001410597	Africa
Africa|hCoV-19/Kenya/C587/2020|EPI ISL 457912|B.1.5|Kenya|2020-04-11	Africa|hCoV-19/Kenya/C815/2020|EPI ISL 568706|B.1|Kenya|2020-04-16	0.0001053952	Africa
Africa|hCoV-19/Kenya/C589/2020|EPI ISL 457913|B.1.5|Kenya|2020-04-11	Africa|hCoV-19/Kenya/C815/2020|EPI ISL 568706|B.1|Kenya|2020-04-16	0.0000698491	Africa
Africa|hCoV-19/Kenya/C5902/2020|EPI ISL 568779|B.1.5|Kenya|2020-05-12	Africa|hCoV-19/Kenya/C815/2020|EPI ISL 568706|B.1|Kenya|2020-04-16	0.0001058812	Africa
Africa|hCoV-19/Kenya/C5911/2020|EPI ISL 568780|B.1.5|Kenya|2020-05-12	Africa|hCoV-19/Kenya/C815/2020|EPI ISL 568706|B.1|Kenya|2020-04-16	0.0001069250	Africa
Africa|hCoV-19/Kenya/C5914/2020|EPI ISL 568782|B.1.5|Kenya|2020-05-12	Africa|hCoV-19/Kenya/C815/2020|EPI ISL 568706|B.1|Kenya|2020-04-16	0.0001398440	Africa
Africa|hCoV-19/Kenya/C6186/2020|EPI ISL 568787|B.1.5|Kenya|2020-05-13	Africa|hCoV-19/Kenya/C815/2020|EPI ISL 568706|B.1|Kenya|2020-04-16	0.0001764802	Africa
Africa|hCoV-19/Kenya/C6255/2020|EPI ISL 568790|B.1.1.33|Kenya|2020-05-13	Africa|hCoV-19/Kenya/C815/2020|EPI ISL 568706|B.1|Kenya|2020-04-16	0.0003845679	Africa
Africa|hCoV-19/Kenya/C6298/2020|EPI ISL 568792|B.1|Kenya|2020-05-13	Africa|hCoV-19/Kenya/C815/2020|EPI ISL 568706|B.1|Kenya|2020-04-16	0.0001079557	Africa
Africa|hCoV-19/Kenya/C6369/2020|EPI ISL 568794|B.1|Kenya|2020-05-14	Africa|hCoV-19/Kenya/C815/2020|EPI ISL 568706|B.1|Kenya|2020-04-16	0.0001780394	Africa
Africa|hCoV-19/Kenya/C6380/2020|EPI ISL 568798|B.1.5|Kenya|2020-05-15	Africa|hCoV-19/Kenya/C815/2020|EPI ISL 568706|B.1|Kenya|2020-04-16	0.0000713739	Africa
Africa|hCoV-19/Kenya/C6384/2020|EPI ISL 568799|B.1|Kenya|2020-05-14	Africa|hCoV-19/Kenya/C815/2020|EPI ISL 568706|B.1|Kenya|2020-04-16	0.0001058221	Africa
Africa|hCoV-19/Kenya/C639/2020|EPI ISL 568703|B|Kenya|2020-04-14	Africa|hCoV-19/Kenya/C815/2020|EPI ISL 568706|B.1|Kenya|2020-04-16	0.0002907986	Africa
Africa|hCoV-19/Kenya/C6518/2020|EPI ISL 568803|B.1.5|Kenya|2020-05-14	Africa|hCoV-19/Kenya/C815/2020|EPI ISL 568706|B.1|Kenya|2020-04-16	0.0001791187	Africa
Africa|hCoV-19/Kenya/C6524/2020|EPI ISL 568805|A|Kenya|2020-05-14	Africa|hCoV-19/Kenya/C815/2020|EPI ISL 568706|B.1|Kenya|2020-04-16	0.0003948056	Africa
Africa|hCoV-19/Kenya/C656/2020|EPI ISL 457915|B.1.5|Kenya|2020-04-13	Africa|hCoV-19/Kenya/C815/2020|EPI ISL 568706|B.1|Kenya|2020-04-16	0.0001047782	Africa
Africa|hCoV-19/Kenya/C6564/2020|EPI ISL 568806|B.1.5|Kenya|2020-05-14	Africa|hCoV-19/Kenya/C815/2020|EPI ISL 568706|B.1|Kenya|2020-04-16	0.0001781950	Africa
Africa|hCoV-19/Kenya/C6878/2020|EPI ISL 568813|B.1.1|Kenya|2020-05-15	Africa|hCoV-19/Kenya/C815/2020|EPI ISL 568706|B.1|Kenya|2020-04-16	0.0001782163	Africa
Africa|hCoV-19/Kenya/C6914/2020|EPI ISL 568817|B.1|Kenya|2020-05-15	Africa|hCoV-19/Kenya/C815/2020|EPI ISL 568706|B.1|Kenya|2020-04-16	0.0002116862	Africa
Africa|hCoV-19/Kenya/C7081/2020|EPI ISL 568824|B.1.5|Kenya|2020-05-16	Africa|hCoV-19/Kenya/C815/2020|EPI ISL 568706|B.1|Kenya|2020-04-16	0.0001079312	Africa
Africa|hCoV-19/Kenya/C713/2020|EPI ISL 457920|B.1.5|Kenya|2020-04-14	Africa|hCoV-19/Kenya/C815/2020|EPI ISL 568706|B.1|Kenya|2020-04-16	0.0001047732	Africa
Africa|hCoV-19/Kenya/C7579/2020|EPI ISL 568842|A|Kenya|2020-05-16	Africa|hCoV-19/Kenya/C815/2020|EPI ISL 568706|B.1|Kenya|2020-04-16	0.0004273586	Africa
Africa|hCoV-19/Kenya/C7605/2020|EPI ISL 568847|A|Kenya|2020-05-16	Africa|hCoV-19/Kenya/C815/2020|EPI ISL 568706|B.1|Kenya|2020-04-16	0.0004234430	Africa
Africa|hCoV-19/Kenya/C787/2020|EPI ISL 457921|B.1.5|Kenya|2020-04-15	Africa|hCoV-19/Kenya/C815/2020|EPI ISL 568706|B.1|Kenya|2020-04-16	0.0000698442	Africa
Africa|hCoV-19/Kenya/C7949/2020|EPI ISL 568852|B.1|Kenya|2020-05-18	Africa|hCoV-19/Kenya/C815/2020|EPI ISL 568706|B.1|Kenya|2020-04-16	0.0002128785	Africa
Africa|hCoV-19/Algeria/G0638 2264/2020|EPI ISL 418241|B.1|Algeria|2020-03-02	Africa|hCoV-19/Kenya/C8240/2020|EPI ISL 568855|B.1.5|Kenya|2020-05-19	0.0003162480	Africa
Africa|hCoV-19/Algeria/G0640 2265/2020|EPI ISL 418242|B.1|Algeria|2020-03-08	Africa|hCoV-19/Kenya/C8240/2020|EPI ISL 568855|B.1.5|Kenya|2020-05-19	0.0002108186	Africa
Africa|hCoV-19/Algeria/G0860 2262/2020|EPI ISL 420037|B.1|Algeria|2020-03-02	Africa|hCoV-19/Kenya/C8240/2020|EPI ISL 568855|B.1.5|Kenya|2020-05-19	0.0002108186	Africa
Africa|hCoV-19/Benin/1022/2020|EPI ISL 476826|B.1|Benin|2020-03-25	Africa|hCoV-19/Kenya/C8240/2020|EPI ISL 568855|B.1.5|Kenya|2020-05-19	0.0001756951	Africa
Africa|hCoV-19/Benin/1092/2020|EPI ISL 476827|B.1|Benin|2020-03-27	Africa|hCoV-19/Kenya/C8240/2020|EPI ISL 568855|B.1.5|Kenya|2020-05-19	0.0002460691	Africa
Africa|hCoV-19/Benin/1408/2020|EPI ISL 476825|B.1.356|Benin|2020-04-04	Africa|hCoV-19/Kenya/C8240/2020|EPI ISL 568855|B.1.5|Kenya|2020-05-19	0.0002108334	Africa
Africa|hCoV-19/Benin/1409/2020|EPI ISL 476828|B.1|Benin|2020-04-06	Africa|hCoV-19/Kenya/C8240/2020|EPI ISL 568855|B.1.5|Kenya|2020-05-19	0.0002464043	Africa
Africa|hCoV-19/Benin/1950/2020|EPI ISL 476830|A|Benin|2020-04-15	Africa|hCoV-19/Kenya/C8240/2020|EPI ISL 568855|B.1.5|Kenya|2020-05-19	0.0004218153	Africa
Africa|hCoV-19/Benin/197/2020|EPI ISL 476822|B.1.178|Benin|2020-03-15	Africa|hCoV-19/Kenya/C8240/2020|EPI ISL 568855|B.1.5|Kenya|2020-05-19	0.0001757155	Africa
Africa|hCoV-19/Benin/2012/2020|EPI ISL 476831|A|Benin|2020-04-15	Africa|hCoV-19/Kenya/C8240/2020|EPI ISL 568855|B.1.5|Kenya|2020-05-19	0.0004217411	Africa
Africa|hCoV-19/Benin/260/2020|EPI ISL 476823|B.1.292|Benin|2020-03-17	Africa|hCoV-19/Kenya/C8240/2020|EPI ISL 568855|B.1.5|Kenya|2020-05-19	0.0002811290	Africa
Africa|hCoV-19/Benin/314/2020|EPI ISL 476834|B.1.5|Benin|2020-03-17	Africa|hCoV-19/Kenya/C8240/2020|EPI ISL 568855|B.1.5|Kenya|2020-05-19	0.0002811697	Africa
Africa|hCoV-19/Benin/461/2020|EPI ISL 476833|A|Benin|2020-03-17	Africa|hCoV-19/Kenya/C8240/2020|EPI ISL 568855|B.1.5|Kenya|2020-05-19	0.0003865705	Africa
Africa|hCoV-19/Benin/501/2020|EPI ISL 476824|B.1.356|Benin|2020-03-17	Africa|hCoV-19/Kenya/C8240/2020|EPI ISL 568855|B.1.5|Kenya|2020-05-19	0.0002108186	Africa
Africa|hCoV-19/Benin/843/2020|EPI ISL 476829|A|Benin|2020-03-19	Africa|hCoV-19/Kenya/C8240/2020|EPI ISL 568855|B.1.5|Kenya|2020-05-19	0.0003163158	Africa
Africa|hCoV-19/Botswana/BOT0455/2020|EPI ISL 560386|B.1|Botswana|2020-03-28	Africa|hCoV-19/Kenya/C8240/2020|EPI ISL 568855|B.1.5|Kenya|2020-05-19	0.0001405398	Africa
Africa|hCoV-19/Botswana/BOT2254/2020|EPI ISL 560390|B.1.1|Botswana|2020-04-08	Africa|hCoV-19/Kenya/C8240/2020|EPI ISL 568855|B.1.5|Kenya|2020-05-19	0.0002126293	Africa
Africa|hCoV-19/Botswana/BOT2283/2020|EPI ISL 560385|B.1|Botswana|2020-04-07	Africa|hCoV-19/Kenya/C8240/2020|EPI ISL 568855|B.1.5|Kenya|2020-05-19	0.0002504087	Africa
Africa|hCoV-19/Botswana/BOT2624/2020|EPI ISL 560387|B.1.1|Botswana|2020-04-05	Africa|hCoV-19/Kenya/C8240/2020|EPI ISL 568855|B.1.5|Kenya|2020-05-19	0.0002146521	Africa
Africa|hCoV-19/Botswana/BOT4161/2020|EPI ISL 560388|B.1.1.220|Botswana|2020-04-16	Africa|hCoV-19/Kenya/C8240/2020|EPI ISL 568855|B.1.5|Kenya|2020-05-19	0.0002835275	Africa
Africa|hCoV-19/DRC/04186/2020|EPI ISL 471411|A|Democratic Republic of the Congo|2020-04-25	Africa|hCoV-19/Kenya/C8240/2020|EPI ISL 568855|B.1.5|Kenya|2020-05-19	0.0003865700	Africa
Africa|hCoV-19/DRC/04188/2020|EPI ISL 471413|A|Democratic Republic of the Congo|2020-04-25	Africa|hCoV-19/Kenya/C8240/2020|EPI ISL 568855|B.1.5|Kenya|2020-05-19	0.0004670715	Africa
Africa|hCoV-19/DRC/10041/2020|EPI ISL 527543|B.1.1.275|Democratic Republic of the Congo|2020-05-22	Africa|hCoV-19/Kenya/C8240/2020|EPI ISL 568855|B.1.5|Kenya|2020-05-19	0.0002811893	Africa
Africa|hCoV-19/DRC/10057/2020|EPI ISL 527538|B.1.1.275|Democratic Republic of the Congo|2020-05-22	Africa|hCoV-19/Kenya/C8240/2020|EPI ISL 568855|B.1.5|Kenya|2020-05-19	0.0003957598	Africa
Africa|hCoV-19/DRC/10061/2020|EPI ISL 527521|B.1.1.275|Democratic Republic of the Congo|2020-05-22	Africa|hCoV-19/Kenya/C8240/2020|EPI ISL 568855|B.1.5|Kenya|2020-05-19	0.0002482746	Africa
Africa|hCoV-19/DRC/10070/2020|EPI ISL 527544|B.1.178|Democratic Republic of the Congo|2020-05-22	Africa|hCoV-19/Kenya/C8240/2020|EPI ISL 568855|B.1.5|Kenya|2020-05-19	0.0003162698	Africa
Africa|hCoV-19/DRC/10120/2020|EPI ISL 513624|B.1.1.275|Democratic Republic of the Congo|2020-05-22	Africa|hCoV-19/Kenya/C8240/2020|EPI ISL 568855|B.1.5|Kenya|2020-05-19	0.0003243579	Africa
Africa|hCoV-19/DRC/10127/2020|EPI ISL 513625|B.1.1.275|Democratic Republic of the Congo|2020-05-22	Africa|hCoV-19/Kenya/C8240/2020|EPI ISL 568855|B.1.5|Kenya|2020-05-19	0.0003200451	Africa
Africa|hCoV-19/DRC/10242/2020|EPI ISL 513626|B.1.84|Democratic Republic of the Congo|2020-05-22	Africa|hCoV-19/Kenya/C8240/2020|EPI ISL 568855|B.1.5|Kenya|2020-05-19	0.0002112468	Africa
Africa|hCoV-19/DRC/10251/2020|EPI ISL 513627|B.1.128|Democratic Republic of the Congo|2020-05-22	Africa|hCoV-19/Kenya/C8240/2020|EPI ISL 568855|B.1.5|Kenya|2020-05-19	0.0003525549	Africa
Africa|hCoV-19/DRC/10324/2020|EPI ISL 527545|B.1.214|Democratic Republic of the Congo|2020-05-22	Africa|hCoV-19/Kenya/C8240/2020|EPI ISL 568855|B.1.5|Kenya|2020-05-19	0.0002811231	Africa
Africa|hCoV-19/DRC/10346/2020|EPI ISL 527546|B.1.214|Democratic Republic of the Congo|2020-05-22	Africa|hCoV-19/Kenya/C8240/2020|EPI ISL 568855|B.1.5|Kenya|2020-05-19	0.0002841074	Africa
Africa|hCoV-19/DRC/10364/2020|EPI ISL 527498|B.1|Democratic Republic of the Congo|2020-05-22	Africa|hCoV-19/Kenya/C8240/2020|EPI ISL 568855|B.1.5|Kenya|2020-05-19	0.0001759422	Africa
Africa|hCoV-19/DRC/10371/2020|EPI ISL 527489|B.1.178|Democratic Republic of the Congo|2020-05-22	Africa|hCoV-19/Kenya/C8240/2020|EPI ISL 568855|B.1.5|Kenya|2020-05-19	0.0003164069	Africa
Africa|hCoV-19/DRC/10373/2020|EPI ISL 527495|B.1.159|Democratic Republic of the Congo|2020-05-22	Africa|hCoV-19/Kenya/C8240/2020|EPI ISL 568855|B.1.5|Kenya|2020-05-19	0.0002815247	Africa
Africa|hCoV-19/DRC/10374/2020|EPI ISL 527539|B.1.84|Democratic Republic of the Congo|2020-05-22	Africa|hCoV-19/Kenya/C8240/2020|EPI ISL 568855|B.1.5|Kenya|2020-05-19	0.0004648335	Africa
Africa|hCoV-19/DRC/10375/2020|EPI ISL 527499|B.1.84|Democratic Republic of the Congo|2020-05-22	Africa|hCoV-19/Kenya/C8240/2020|EPI ISL 568855|B.1.5|Kenya|2020-05-19	0.0003536599	Africa
Africa|hCoV-19/DRC/10399/2020|EPI ISL 527491|B.1.214|Democratic Republic of the Congo|2020-05-22	Africa|hCoV-19/Kenya/C8240/2020|EPI ISL 568855|B.1.5|Kenya|2020-05-19	0.0002813712	Africa
Africa|hCoV-19/DRC/10502/2020|EPI ISL 527547|B.1.5|Democratic Republic of the Congo|2020-05-20	Africa|hCoV-19/Kenya/C8240/2020|EPI ISL 568855|B.1.5|Kenya|2020-05-19	0.0001053979	Africa
Africa|hCoV-19/DRC/10506/2020|EPI ISL 527524|B.1.5|Democratic Republic of the Congo|2020-05-18	Africa|hCoV-19/Kenya/C8240/2020|EPI ISL 568855|B.1.5|Kenya|2020-05-19	0.0001068311	Africa
Africa|hCoV-19/DRC/10507/2020|EPI ISL 527492|B.1.5|Democratic Republic of the Congo|2020-05-18	Africa|hCoV-19/Kenya/C8240/2020|EPI ISL 568855|B.1.5|Kenya|2020-05-19	0.0001406483	Africa
Africa|hCoV-19/DRC/10508/2020|EPI ISL 527494|B.1.5|Democratic Republic of the Congo|2020-05-20	Africa|hCoV-19/Kenya/C8240/2020|EPI ISL 568855|B.1.5|Kenya|2020-05-19	0.0001406930	Africa
Africa|hCoV-19/DRC/10532/2020|EPI ISL 527532|B.1.5|Democratic Republic of the Congo|2020-05-20	Africa|hCoV-19/Kenya/C8240/2020|EPI ISL 568855|B.1.5|Kenya|2020-05-19	0.0001070407	Africa
Africa|hCoV-19/DRC/10533/2020|EPI ISL 527548|B.1.5|Democratic Republic of the Congo|2020-05-20	Africa|hCoV-19/Kenya/C8240/2020|EPI ISL 568855|B.1.5|Kenya|2020-05-19	0.0001405332	Africa
Africa|hCoV-19/DRC/10621/2020|EPI ISL 527526|B.1.214|Democratic Republic of the Congo|2020-05-23	Africa|hCoV-19/Kenya/C8240/2020|EPI ISL 568855|B.1.5|Kenya|2020-05-19	0.0002492027	Africa
Africa|hCoV-19/DRC/10640/2020|EPI ISL 527541|B.1|Democratic Republic of the Congo|2020-05-22	Africa|hCoV-19/Kenya/C8240/2020|EPI ISL 568855|B.1.5|Kenya|2020-05-19	0.0004321606	Africa
Africa|hCoV-19/DRC/10644/2020|EPI ISL 527549|B.1|Democratic Republic of the Congo|2020-05-22	Africa|hCoV-19/Kenya/C8240/2020|EPI ISL 568855|B.1.5|Kenya|2020-05-19	0.0004217284	Africa
Africa|hCoV-19/DRC/10728/2020|EPI ISL 513628|B.1.5|Democratic Republic of the Congo|2020-05-23	Africa|hCoV-19/Kenya/C8240/2020|EPI ISL 568855|B.1.5|Kenya|2020-05-19	0.0001443411	Africa
Africa|hCoV-19/DRC/10731/2020|EPI ISL 513629|B.1.1.1|Democratic Republic of the Congo|2020-05-23	Africa|hCoV-19/Kenya/C8240/2020|EPI ISL 568855|B.1.5|Kenya|2020-05-19	0.0003970610	Africa
Africa|hCoV-19/DRC/10733/2020|EPI ISL 513630|B.1|Democratic Republic of the Congo|2020-05-23	Africa|hCoV-19/Kenya/C8240/2020|EPI ISL 568855|B.1.5|Kenya|2020-05-19	0.0002811225	Africa
Africa|hCoV-19/DRC/108/2020|EPI ISL 417948|B.1.128|Democratic Republic of the Congo|2020-03-19	Africa|hCoV-19/Kenya/C8240/2020|EPI ISL 568855|B.1.5|Kenya|2020-05-19	0.0002459613	Africa
Africa|hCoV-19/DRC/10885/2020|EPI ISL 513631|B.1.84|Democratic Republic of the Congo|2020-05-23	Africa|hCoV-19/Kenya/C8240/2020|EPI ISL 568855|B.1.5|Kenya|2020-05-19	0.0002475491	Africa
Africa|hCoV-19/DRC/10902/2020|EPI ISL 527490|B.1.178|Democratic Republic of the Congo|2020-05-23	Africa|hCoV-19/Kenya/C8240/2020|EPI ISL 568855|B.1.5|Kenya|2020-05-19	0.0002460812	Africa
Africa|hCoV-19/DRC/10913/2020|EPI ISL 527507|B.1.84|Democratic Republic of the Congo|2020-05-24	Africa|hCoV-19/Kenya/C8240/2020|EPI ISL 568855|B.1.5|Kenya|2020-05-19	0.0003163955	Africa
Africa|hCoV-19/DRC/11005/2020|EPI ISL 527550|B.1.159|Democratic Republic of the Congo|2020-05-24	Africa|hCoV-19/Kenya/C8240/2020|EPI ISL 568855|B.1.5|Kenya|2020-05-19	0.0003865590	Africa
Africa|hCoV-19/DRC/11008/2020|EPI ISL 527503|B.1.159|Democratic Republic of the Congo|2020-05-24	Africa|hCoV-19/Kenya/C8240/2020|EPI ISL 568855|B.1.5|Kenya|2020-05-19	0.0003190760	Africa
Africa|hCoV-19/DRC/11022/2020|EPI ISL 527551|B.1.214|Democratic Republic of the Congo|2020-05-24	Africa|hCoV-19/Kenya/C8240/2020|EPI ISL 568855|B.1.5|Kenya|2020-05-19	0.0003514185	Africa
Africa|hCoV-19/DRC/11024/2020|EPI ISL 527552|B.1.149|Democratic Republic of the Congo|2020-05-24	Africa|hCoV-19/Kenya/C8240/2020|EPI ISL 568855|B.1.5|Kenya|2020-05-19	0.0003899724	Africa
Africa|hCoV-19/DRC/11026/2020|EPI ISL 527553|B.1.149|Democratic Republic of the Congo|2020-05-24	Africa|hCoV-19/Kenya/C8240/2020|EPI ISL 568855|B.1.5|Kenya|2020-05-19	0.0002459602	Africa
Africa|hCoV-19/DRC/11031/2020|EPI ISL 527554|B.1.214|Democratic Republic of the Congo|2020-05-24	Africa|hCoV-19/Kenya/C8240/2020|EPI ISL 568855|B.1.5|Kenya|2020-05-19	0.0002812190	Africa
Africa|hCoV-19/DRC/11041/2020|EPI ISL 527555|B.1|Democratic Republic of the Congo|2020-05-24	Africa|hCoV-19/Kenya/C8240/2020|EPI ISL 568855|B.1.5|Kenya|2020-05-19	0.0002459663	Africa
Africa|hCoV-19/DRC/11057/2020|EPI ISL 527528|B.1.5|Democratic Republic of the Congo|2020-05-24	Africa|hCoV-19/Kenya/C8240/2020|EPI ISL 568855|B.1.5|Kenya|2020-05-19	0.0001780216	Africa
Africa|hCoV-19/DRC/11078/2020|EPI ISL 527514|B.1|Democratic Republic of the Congo|2020-05-24	Africa|hCoV-19/Kenya/C8240/2020|EPI ISL 568855|B.1.5|Kenya|2020-05-19	0.0002823628	Africa
Africa|hCoV-19/DRC/11079/2020|EPI ISL 527500|B.1.214|Democratic Republic of the Congo|2020-05-24	Africa|hCoV-19/Kenya/C8240/2020|EPI ISL 568855|B.1.5|Kenya|2020-05-19	0.0002121479	Africa
Africa|hCoV-19/DRC/11093/2020|EPI ISL 527527|B.1.5|Democratic Republic of the Congo|2020-05-24	Africa|hCoV-19/Kenya/C8240/2020|EPI ISL 568855|B.1.5|Kenya|2020-05-19	0.0002500678	Africa
Africa|hCoV-19/DRC/11096/2020|EPI ISL 527522|B.1|Democratic Republic of the Congo|2020-05-24	Africa|hCoV-19/Kenya/C8240/2020|EPI ISL 568855|B.1.5|Kenya|2020-05-19	0.0002479898	Africa
Africa|hCoV-19/DRC/11114/2020|EPI ISL 527534|B.1.214|Democratic Republic of the Congo|2020-05-25	Africa|hCoV-19/Kenya/C8240/2020|EPI ISL 568855|B.1.5|Kenya|2020-05-19	0.0003209918	Africa
Africa|hCoV-19/DRC/11123/2020|EPI ISL 527496|B.1.84|Democratic Republic of the Congo|2020-05-24	Africa|hCoV-19/Kenya/C8240/2020|EPI ISL 568855|B.1.5|Kenya|2020-05-19	0.0002464391	Africa
Africa|hCoV-19/DRC/11134/2020|EPI ISL 527518|B.1.5|Democratic Republic of the Congo|2020-05-24	Africa|hCoV-19/Kenya/C8240/2020|EPI ISL 568855|B.1.5|Kenya|2020-05-19	0.0001415140	Africa
Africa|hCoV-19/DRC/11143/2020|EPI ISL 527556|B.1|Democratic Republic of the Congo|2020-05-24	Africa|hCoV-19/Kenya/C8240/2020|EPI ISL 568855|B.1.5|Kenya|2020-05-19	0.0003867569	Africa
Africa|hCoV-19/DRC/11145/2020|EPI ISL 527501|B.1.214|Democratic Republic of the Congo|2020-05-24	Africa|hCoV-19/Kenya/C8240/2020|EPI ISL 568855|B.1.5|Kenya|2020-05-19	0.0003525332	Africa
Africa|hCoV-19/DRC/11148/2020|EPI ISL 527525|B.1.178|Democratic Republic of the Congo|2020-05-24	Africa|hCoV-19/Kenya/C8240/2020|EPI ISL 568855|B.1.5|Kenya|2020-05-19	0.0003234571	Africa
Africa|hCoV-19/DRC/11157/2020|EPI ISL 527530|B.1|Democratic Republic of the Congo|2020-05-25	Africa|hCoV-19/Kenya/C8240/2020|EPI ISL 568855|B.1.5|Kenya|2020-05-19	0.0003210250	Africa
Africa|hCoV-19/DRC/11187/2020|EPI ISL 527523|B.1.1.275|Democratic Republic of the Congo|2020-05-23	Africa|hCoV-19/Kenya/C8240/2020|EPI ISL 568855|B.1.5|Kenya|2020-05-19	0.0003554195	Africa
Africa|hCoV-19/DRC/11191/2020|EPI ISL 527506|B.1.1.275|Democratic Republic of the Congo|2020-05-23	Africa|hCoV-19/Kenya/C8240/2020|EPI ISL 568855|B.1.5|Kenya|2020-05-19	0.0002459895	Africa
Africa|hCoV-19/DRC/11252/2020|EPI ISL 527557|B.1.1.275|Democratic Republic of the Congo|2020-05-21	Africa|hCoV-19/Kenya/C8240/2020|EPI ISL 568855|B.1.5|Kenya|2020-05-19	0.0004217707	Africa
Africa|hCoV-19/DRC/11260/2020|EPI ISL 527558|B.1.1.275|Democratic Republic of the Congo|2020-05-23	Africa|hCoV-19/Kenya/C8240/2020|EPI ISL 568855|B.1.5|Kenya|2020-05-19	0.0002811371	Africa
Africa|hCoV-19/DRC/1131/2020|EPI ISL 429255|B.1.5|Democratic Republic of the Congo|2020-04-05	Africa|hCoV-19/Kenya/C8240/2020|EPI ISL 568855|B.1.5|Kenya|2020-05-19	0.0001405398	Africa
Africa|hCoV-19/DRC/11310/2020|EPI ISL 527529|B.1.149|Democratic Republic of the Congo|2020-05-25	Africa|hCoV-19/Kenya/C8240/2020|EPI ISL 568855|B.1.5|Kenya|2020-05-19	0.0002494186	Africa
Africa|hCoV-19/DRC/11318/2020|EPI ISL 527559|B.1.149|Democratic Republic of the Congo|2020-05-25	Africa|hCoV-19/Kenya/C8240/2020|EPI ISL 568855|B.1.5|Kenya|2020-05-19	0.0002459662	Africa
Africa|hCoV-19/DRC/11326/2020|EPI ISL 527508|B.1|Democratic Republic of the Congo|2020-05-25	Africa|hCoV-19/Kenya/C8240/2020|EPI ISL 568855|B.1.5|Kenya|2020-05-19	0.0002459775	Africa
Africa|hCoV-19/DRC/11334/2020|EPI ISL 527504|B.1.178|Democratic Republic of the Congo|2020-05-25	Africa|hCoV-19/Kenya/C8240/2020|EPI ISL 568855|B.1.5|Kenya|2020-05-19	0.0002459912	Africa
Africa|hCoV-19/DRC/11337/2020|EPI ISL 527510|B.1.84|Democratic Republic of the Congo|2020-05-25	Africa|hCoV-19/Kenya/C8240/2020|EPI ISL 568855|B.1.5|Kenya|2020-05-19	0.0003167006	Africa
Africa|hCoV-19/DRC/11341/2020|EPI ISL 527509|B.1.1.275|Democratic Republic of the Congo|2020-05-25	Africa|hCoV-19/Kenya/C8240/2020|EPI ISL 568855|B.1.5|Kenya|2020-05-19	0.0003515756	Africa
Africa|hCoV-19/DRC/11348/2020|EPI ISL 527560|B.1.149|Democratic Republic of the Congo|2020-05-25	Africa|hCoV-19/Kenya/C8240/2020|EPI ISL 568855|B.1.5|Kenya|2020-05-19	0.0002459662	Africa
Africa|hCoV-19/DRC/11369/2020|EPI ISL 527537|B.1.214|Democratic Republic of the Congo|2020-05-25	Africa|hCoV-19/Kenya/C8240/2020|EPI ISL 568855|B.1.5|Kenya|2020-05-19	0.0002865180	Africa
Africa|hCoV-19/DRC/11376/2020|EPI ISL 527513|B.1.214|Democratic Republic of the Congo|2020-05-25	Africa|hCoV-19/Kenya/C8240/2020|EPI ISL 568855|B.1.5|Kenya|2020-05-19	0.0003178182	Africa
Africa|hCoV-19/DRC/11411/2020|EPI ISL 527561|B.1.5|Democratic Republic of the Congo|2020-05-25	Africa|hCoV-19/Kenya/C8240/2020|EPI ISL 568855|B.1.5|Kenya|2020-05-19	0.0001756783	Africa
Africa|hCoV-19/DRC/11450/2020|EPI ISL 527516|B.1.5|Democratic Republic of the Congo|2020-05-25	Africa|hCoV-19/Kenya/C8240/2020|EPI ISL 568855|B.1.5|Kenya|2020-05-19	0.0001428070	Africa
Africa|hCoV-19/DRC/11458/2020|EPI ISL 527497|B.1.5|Democratic Republic of the Congo|2020-05-25	Africa|hCoV-19/Kenya/C8240/2020|EPI ISL 568855|B.1.5|Kenya|2020-05-19	0.0002836265	Africa
Africa|hCoV-19/DRC/11460/2020|EPI ISL 527562|B.1.214|Democratic Republic of the Congo|2020-05-25	Africa|hCoV-19/Kenya/C8240/2020|EPI ISL 568855|B.1.5|Kenya|2020-05-19	0.0004261569	Africa
Africa|hCoV-19/DRC/11472/2020|EPI ISL 527502|B.1.214|Democratic Republic of the Congo|2020-05-25	Africa|hCoV-19/Kenya/C8240/2020|EPI ISL 568855|B.1.5|Kenya|2020-05-19	0.0003535886	Africa
Africa|hCoV-19/DRC/11477/2020|EPI ISL 527563|B.1.84|Democratic Republic of the Congo|2020-05-25	Africa|hCoV-19/Kenya/C8240/2020|EPI ISL 568855|B.1.5|Kenya|2020-05-19	0.0001756748	Africa
Africa|hCoV-19/DRC/11486/2020|EPI ISL 527564|B.1.214|Democratic Republic of the Congo|2020-05-25	Africa|hCoV-19/Kenya/C8240/2020|EPI ISL 568855|B.1.5|Kenya|2020-05-19	0.0003514114	Africa
Africa|hCoV-19/DRC/11487/2020|EPI ISL 527505|B.1|Democratic Republic of the Congo|2020-05-25	Africa|hCoV-19/Kenya/C8240/2020|EPI ISL 568855|B.1.5|Kenya|2020-05-19	0.0002838888	Africa
Africa|hCoV-19/DRC/11507/2020|EPI ISL 527512|B.1|Democratic Republic of the Congo|2020-05-25	Africa|hCoV-19/Kenya/C8240/2020|EPI ISL 568855|B.1.5|Kenya|2020-05-19	0.0003177468	Africa
Africa|hCoV-19/DRC/1151/2020|EPI ISL 447596|B.38|Democratic Republic of the Congo|2020-04-05	Africa|hCoV-19/Kenya/C8240/2020|EPI ISL 568855|B.1.5|Kenya|2020-05-19	0.0004921035	Africa
Africa|hCoV-19/DRC/11511/2020|EPI ISL 527511|B.1.214|Democratic Republic of the Congo|2020-05-25	Africa|hCoV-19/Kenya/C8240/2020|EPI ISL 568855|B.1.5|Kenya|2020-05-19	0.0003520740	Africa
Africa|hCoV-19/DRC/11572/2020|EPI ISL 527565|B.1.214|Democratic Republic of the Congo|2020-05-25	Africa|hCoV-19/Kenya/C8240/2020|EPI ISL 568855|B.1.5|Kenya|2020-05-19	0.0002459549	Africa
Africa|hCoV-19/DRC/11576/2020|EPI ISL 527517|B.1|Democratic Republic of the Congo|2020-05-25	Africa|hCoV-19/Kenya/C8240/2020|EPI ISL 568855|B.1.5|Kenya|2020-05-19	0.0002477441	Africa
Africa|hCoV-19/DRC/11583/2020|EPI ISL 527542|B.1|Democratic Republic of the Congo|2020-05-25	Africa|hCoV-19/Kenya/C8240/2020|EPI ISL 568855|B.1.5|Kenya|2020-05-19	0.0002871281	Africa
Africa|hCoV-19/DRC/11616/2020|EPI ISL 527519|B.1|Democratic Republic of the Congo|2020-05-25	Africa|hCoV-19/Kenya/C8240/2020|EPI ISL 568855|B.1.5|Kenya|2020-05-19	0.0002476478	Africa
Africa|hCoV-19/DRC/11623/2020|EPI ISL 527566|B.1.5|Democratic Republic of the Congo|2020-05-25	Africa|hCoV-19/Kenya/C8240/2020|EPI ISL 568855|B.1.5|Kenya|2020-05-19	0.0002459823	Africa
Africa|hCoV-19/DRC/11624/2020|EPI ISL 527567|B.1.149|Democratic Republic of the Congo|2020-05-25	Africa|hCoV-19/Kenya/C8240/2020|EPI ISL 568855|B.1.5|Kenya|2020-05-19	0.0002459724	Africa
Africa|hCoV-19/DRC/11631/2020|EPI ISL 527568|B.1.149|Democratic Republic of the Congo|2020-05-25	Africa|hCoV-19/Kenya/C8240/2020|EPI ISL 568855|B.1.5|Kenya|2020-05-19	0.0002459725	Africa
Africa|hCoV-19/DRC/11632/2020|EPI ISL 527493|B.1|Democratic Republic of the Congo|2020-05-25	Africa|hCoV-19/Kenya/C8240/2020|EPI ISL 568855|B.1.5|Kenya|2020-05-19	0.0002813012	Africa
Africa|hCoV-19/DRC/11635/2020|EPI ISL 527540|B.1.214|Democratic Republic of the Congo|2020-05-25	Africa|hCoV-19/Kenya/C8240/2020|EPI ISL 568855|B.1.5|Kenya|2020-05-19	0.0002870257	Africa
Africa|hCoV-19/DRC/11640/2020|EPI ISL 527535|B.1.178|Democratic Republic of the Congo|2020-05-25	Africa|hCoV-19/Kenya/C8240/2020|EPI ISL 568855|B.1.5|Kenya|2020-05-19	0.0003210932	Africa
Africa|hCoV-19/DRC/11643/2020|EPI ISL 527520|B.1.5|Democratic Republic of the Congo|2020-05-25	Africa|hCoV-19/Kenya/C8240/2020|EPI ISL 568855|B.1.5|Kenya|2020-05-19	0.0002478554	Africa
Africa|hCoV-19/DRC/11648/2020|EPI ISL 527569|B.1.6|Democratic Republic of the Congo|2020-05-25	Africa|hCoV-19/Kenya/C8240/2020|EPI ISL 568855|B.1.5|Kenya|2020-05-19	0.0002810974	Africa
Africa|hCoV-19/DRC/11652/2020|EPI ISL 527570|B.1.149|Democratic Republic of the Congo|2020-05-25	Africa|hCoV-19/Kenya/C8240/2020|EPI ISL 568855|B.1.5|Kenya|2020-05-19	0.0002459716	Africa
Africa|hCoV-19/DRC/11653/2020|EPI ISL 527533|B.1.84|Democratic Republic of the Congo|2020-05-25	Africa|hCoV-19/Kenya/C8240/2020|EPI ISL 568855|B.1.5|Kenya|2020-05-19	0.0002140038	Africa
Africa|hCoV-19/DRC/11676/2020|EPI ISL 527531|B.1|Democratic Republic of the Congo|2020-05-26	Africa|hCoV-19/Kenya/C8240/2020|EPI ISL 568855|B.1.5|Kenya|2020-05-19	0.0004295668	Africa
Africa|hCoV-19/DRC/11677/2020|EPI ISL 527515|B.1.214|Democratic Republic of the Congo|2020-05-26	Africa|hCoV-19/Kenya/C8240/2020|EPI ISL 568855|B.1.5|Kenya|2020-05-19	0.0003535812	Africa
Africa|hCoV-19/DRC/11732/2020|EPI ISL 527536|B.1.214|Democratic Republic of the Congo|2020-05-26	Africa|hCoV-19/Kenya/C8240/2020|EPI ISL 568855|B.1.5|Kenya|2020-05-19	0.0002146751	Africa
Africa|hCoV-19/DRC/11733/2020|EPI ISL 527571|B.1.149|Democratic Republic of the Congo|2020-05-26	Africa|hCoV-19/Kenya/C8240/2020|EPI ISL 568855|B.1.5|Kenya|2020-05-19	0.0002459599	Africa
Africa|hCoV-19/DRC/11806/2020|EPI ISL 527572|B.1.214|Democratic Republic of the Congo|2020-05-26	Africa|hCoV-19/Kenya/C8240/2020|EPI ISL 568855|B.1.5|Kenya|2020-05-19	0.0003514114	Africa
Africa|hCoV-19/DRC/1234/2020|EPI ISL 429258|B.1.5|Democratic Republic of the Congo|2020-04-06	Africa|hCoV-19/Kenya/C8240/2020|EPI ISL 568855|B.1.5|Kenya|2020-05-19	0.0001446086	Africa
Africa|hCoV-19/DRC/1249/2020|EPI ISL 429259|B.1.5|Democratic Republic of the Congo|2020-04-06	Africa|hCoV-19/Kenya/C8240/2020|EPI ISL 568855|B.1.5|Kenya|2020-05-19	0.0001411744	Africa
Africa|hCoV-19/DRC/1319/2020|EPI ISL 431011|B.1.128|Democratic Republic of the Congo|2020-04-07	Africa|hCoV-19/Kenya/C8240/2020|EPI ISL 568855|B.1.5|Kenya|2020-05-19	0.0002467028	Africa
Africa|hCoV-19/DRC/1324/2020|EPI ISL 435033|B.1.128|Democratic Republic of the Congo|2020-04-07	Africa|hCoV-19/Kenya/C8240/2020|EPI ISL 568855|B.1.5|Kenya|2020-05-19	0.0002459660	Africa
Africa|hCoV-19/DRC/1326/2020|EPI ISL 435116|B.1|Democratic Republic of the Congo|2020-04-07	Africa|hCoV-19/Kenya/C8240/2020|EPI ISL 568855|B.1.5|Kenya|2020-05-19	0.0002118378	Africa
Africa|hCoV-19/DRC/1375/2020|EPI ISL 435117|B.1.1.1|Democratic Republic of the Congo|2020-04-07	Africa|hCoV-19/Kenya/C8240/2020|EPI ISL 568855|B.1.5|Kenya|2020-05-19	0.0003865969	Africa
Africa|hCoV-19/DRC/1376/2020|EPI ISL 431012|B.1.1.1|Democratic Republic of the Congo|2020-04-07	Africa|hCoV-19/Kenya/C8240/2020|EPI ISL 568855|B.1.5|Kenya|2020-05-19	0.0003514358	Africa
Africa|hCoV-19/DRC/1377/2020|EPI ISL 434678|B.1.1.1|Democratic Republic of the Congo|2020-04-07	Africa|hCoV-19/Kenya/C8240/2020|EPI ISL 568855|B.1.5|Kenya|2020-05-19	0.0003162710	Africa
Africa|hCoV-19/DRC/1378/2020|EPI ISL 435118|B.1.1.1|Democratic Republic of the Congo|2020-04-07	Africa|hCoV-19/Kenya/C8240/2020|EPI ISL 568855|B.1.5|Kenya|2020-05-19	0.0003524068	Africa
Africa|hCoV-19/DRC/1382/2020|EPI ISL 435113|B.1.1.1|Democratic Republic of the Congo|2020-04-07	Africa|hCoV-19/Kenya/C8240/2020|EPI ISL 568855|B.1.5|Kenya|2020-05-19	0.0003540357	Africa
Africa|hCoV-19/DRC/1397/2020|EPI ISL 434679|B.1.1.1|Democratic Republic of the Congo|2020-04-07	Africa|hCoV-19/Kenya/C8240/2020|EPI ISL 568855|B.1.5|Kenya|2020-05-19	0.0003514357	Africa
Africa|hCoV-19/DRC/1398/2020|EPI ISL 435114|B.1.1.1|Democratic Republic of the Congo|2020-04-07	Africa|hCoV-19/Kenya/C8240/2020|EPI ISL 568855|B.1.5|Kenya|2020-05-19	0.0003162710	Africa
Africa|hCoV-19/DRC/1422/2020|EPI ISL 434680|B.1.149|Democratic Republic of the Congo|2020-04-08	Africa|hCoV-19/Kenya/C8240/2020|EPI ISL 568855|B.1.5|Kenya|2020-05-19	0.0002463543	Africa
Africa|hCoV-19/DRC/1423/2020|EPI ISL 434710|B.1.149|Democratic Republic of the Congo|2020-04-08	Africa|hCoV-19/Kenya/C8240/2020|EPI ISL 568855|B.1.5|Kenya|2020-05-19	0.0002108278	Africa
Africa|hCoV-19/DRC/1486/2020|EPI ISL 434711|B.1|Democratic Republic of the Congo|2020-04-08	Africa|hCoV-19/Kenya/C8240/2020|EPI ISL 568855|B.1.5|Kenya|2020-05-19	0.0001776945	Africa
Africa|hCoV-19/DRC/1516/2020|EPI ISL 435032|B.1.5|Democratic Republic of the Congo|2020-04-09	Africa|hCoV-19/Kenya/C8240/2020|EPI ISL 568855|B.1.5|Kenya|2020-05-19	0.0001405396	Africa
Africa|hCoV-19/DRC/1565/2020|EPI ISL 434681|B.1|Democratic Republic of the Congo|2020-04-09	Africa|hCoV-19/Kenya/C8240/2020|EPI ISL 568855|B.1.5|Kenya|2020-05-19	0.0001756863	Africa
Africa|hCoV-19/DRC/158/2020|EPI ISL 417950|B.40|Democratic Republic of the Congo|2020-03-20	Africa|hCoV-19/Kenya/C8240/2020|EPI ISL 568855|B.1.5|Kenya|2020-05-19	0.0004920842	Africa
Africa|hCoV-19/DRC/1715/2020|EPI ISL 435156|B.1.84|Democratic Republic of the Congo|2020-04-10	Africa|hCoV-19/Kenya/C8240/2020|EPI ISL 568855|B.1.5|Kenya|2020-05-19	0.0002108192	Africa
Africa|hCoV-19/DRC/1767/2020|EPI ISL 435157|B.1.5|Democratic Republic of the Congo|2020-04-10	Africa|hCoV-19/Kenya/C8240/2020|EPI ISL 568855|B.1.5|Kenya|2020-05-19	0.0001431839	Africa
Africa|hCoV-19/DRC/1779/2020|EPI ISL 435158|C.14|Democratic Republic of the Congo|2020-04-10	Africa|hCoV-19/Kenya/C8240/2020|EPI ISL 568855|B.1.5|Kenya|2020-05-19	0.0004254528	Africa
Africa|hCoV-19/DRC/191/2020|EPI ISL 417955|B.1.128|Democratic Republic of the Congo|2020-03-21	Africa|hCoV-19/Kenya/C8240/2020|EPI ISL 568855|B.1.5|Kenya|2020-05-19	0.0002459608	Africa
Africa|hCoV-19/DRC/1952/2020|EPI ISL 435159|B.1.5|Democratic Republic of the Congo|2020-04-11	Africa|hCoV-19/Kenya/C8240/2020|EPI ISL 568855|B.1.5|Kenya|2020-05-19	0.0001422991	Africa
Africa|hCoV-19/DRC/1982/2020|EPI ISL 435160|B.1|Democratic Republic of the Congo|2020-04-12	Africa|hCoV-19/Kenya/C8240/2020|EPI ISL 568855|B.1.5|Kenya|2020-05-19	0.0001770527	Africa
Africa|hCoV-19/DRC/2047/2020|EPI ISL 435161|B.1.1.1|Democratic Republic of the Congo|2020-04-12	Africa|hCoV-19/Kenya/C8240/2020|EPI ISL 568855|B.1.5|Kenya|2020-05-19	0.0003167048	Africa
Africa|hCoV-19/DRC/2063/2020|EPI ISL 435162|B.1|Democratic Republic of the Congo|2020-04-12	Africa|hCoV-19/Kenya/C8240/2020|EPI ISL 568855|B.1.5|Kenya|2020-05-19	0.0001416778	Africa
Africa|hCoV-19/DRC/2120/2020|EPI ISL 435163|B.1.149|Democratic Republic of the Congo|2020-04-12	Africa|hCoV-19/Kenya/C8240/2020|EPI ISL 568855|B.1.5|Kenya|2020-05-19	0.0002108279	Africa
Africa|hCoV-19/DRC/2121/2020|EPI ISL 435164|B.1.149|Democratic Republic of the Congo|2020-04-12	Africa|hCoV-19/Kenya/C8240/2020|EPI ISL 568855|B.1.5|Kenya|2020-05-19	0.0002124099	Africa
Africa|hCoV-19/DRC/2122/2020|EPI ISL 435165|B.1.149|Democratic Republic of the Congo|2020-04-13	Africa|hCoV-19/Kenya/C8240/2020|EPI ISL 568855|B.1.5|Kenya|2020-05-19	0.0002850212	Africa
Africa|hCoV-19/DRC/2125/2020|EPI ISL 435166|B.1.149|Democratic Republic of the Congo|2020-04-13	Africa|hCoV-19/Kenya/C8240/2020|EPI ISL 568855|B.1.5|Kenya|2020-05-19	0.0002118552	Africa
Africa|hCoV-19/DRC/2128/2020|EPI ISL 435167|B.1|Democratic Republic of the Congo|2020-04-13	Africa|hCoV-19/Kenya/C8240/2020|EPI ISL 568855|B.1.5|Kenya|2020-05-19	0.0001428973	Africa
Africa|hCoV-19/DRC/2133/2020|EPI ISL 435168|B.1.128|Democratic Republic of the Congo|2020-04-13	Africa|hCoV-19/Kenya/C8240/2020|EPI ISL 568855|B.1.5|Kenya|2020-05-19	0.0002135977	Africa
Africa|hCoV-19/DRC/214/2020|EPI ISL 420030|B.1.6|Democratic Republic of the Congo|2020-03-21	Africa|hCoV-19/Kenya/C8240/2020|EPI ISL 568855|B.1.5|Kenya|2020-05-19	0.0001405333	Africa
Africa|hCoV-19/DRC/215/2020|EPI ISL 420031|B.1.1.1|Democratic Republic of the Congo|2020-03-21	Africa|hCoV-19/Kenya/C8240/2020|EPI ISL 568855|B.1.5|Kenya|2020-05-19	0.0003518366	Africa
Africa|hCoV-19/DRC/2169/2020|EPI ISL 436194|B.1.5|Democratic Republic of the Congo|2020-04-13	Africa|hCoV-19/Kenya/C8240/2020|EPI ISL 568855|B.1.5|Kenya|2020-05-19	0.0001778697	Africa
Africa|hCoV-19/DRC/2299/2020|EPI ISL 436412|B.1.5|Democratic Republic of the Congo|2020-04-14	Africa|hCoV-19/Kenya/C8240/2020|EPI ISL 568855|B.1.5|Kenya|2020-05-19	0.0002108332	Africa
Africa|hCoV-19/DRC/236/2020|EPI ISL 420032|B.1.128|Democratic Republic of the Congo|2020-03-22	Africa|hCoV-19/Kenya/C8240/2020|EPI ISL 568855|B.1.5|Kenya|2020-05-19	0.0002459550	Africa
Africa|hCoV-19/DRC/2363/2020|EPI ISL 437194|B.1.84|Democratic Republic of the Congo|2020-04-14	Africa|hCoV-19/Kenya/C8240/2020|EPI ISL 568855|B.1.5|Kenya|2020-05-19	0.0001756747	Africa
Africa|hCoV-19/DRC/2384/2020|EPI ISL 437196|B.1.149|Democratic Republic of the Congo|2020-04-14	Africa|hCoV-19/Kenya/C8240/2020|EPI ISL 568855|B.1.5|Kenya|2020-05-19	0.0002127713	Africa
Africa|hCoV-19/DRC/241/2020|EPI ISL 420033|B.1.1.75|Democratic Republic of the Congo|2020-03-22	Africa|hCoV-19/Kenya/C8240/2020|EPI ISL 568855|B.1.5|Kenya|2020-05-19	0.0002811297	Africa
Africa|hCoV-19/DRC/243/2020|EPI ISL 420034|B.1|Democratic Republic of the Congo|2020-03-22	Africa|hCoV-19/Kenya/C8240/2020|EPI ISL 568855|B.1.5|Kenya|2020-05-19	0.0001774886	Africa
Africa|hCoV-19/DRC/248/2020|EPI ISL 420035|B.1.5|Democratic Republic of the Congo|2020-03-22	Africa|hCoV-19/Kenya/C8240/2020|EPI ISL 568855|B.1.5|Kenya|2020-05-19	0.0001053979	Africa
Africa|hCoV-19/DRC/2496/2020|EPI ISL 437337|B.1.149|Democratic Republic of the Congo|2020-04-15	Africa|hCoV-19/Kenya/C8240/2020|EPI ISL 568855|B.1.5|Kenya|2020-05-19	0.0002459715	Africa
Africa|hCoV-19/DRC/2529/2020|EPI ISL 437338|B.1.178|Democratic Republic of the Congo|2020-04-15	Africa|hCoV-19/Kenya/C8240/2020|EPI ISL 568855|B.1.5|Kenya|2020-05-19	0.0002108282	Africa
Africa|hCoV-19/DRC/253/2020|EPI ISL 420838|B.1.5|Democratic Republic of the Congo|2020-03-22	Africa|hCoV-19/Kenya/C8240/2020|EPI ISL 568855|B.1.5|Kenya|2020-05-19	0.0001053978	Africa
Africa|hCoV-19/DRC/2536/2020|EPI ISL 437339|B.1|Democratic Republic of the Congo|2020-04-15	Africa|hCoV-19/Kenya/C8240/2020|EPI ISL 568855|B.1.5|Kenya|2020-05-19	0.0002108282	Africa
Africa|hCoV-19/DRC/254/2020|EPI ISL 420839|B.1|Democratic Republic of the Congo|2020-03-22	Africa|hCoV-19/Kenya/C8240/2020|EPI ISL 568855|B.1.5|Kenya|2020-05-19	0.0001763119	Africa
Africa|hCoV-19/DRC/2563/2020|EPI ISL 437340|B.1.9|Democratic Republic of the Congo|2020-04-15	Africa|hCoV-19/Kenya/C8240/2020|EPI ISL 568855|B.1.5|Kenya|2020-05-19	0.0004217095	Africa
Africa|hCoV-19/DRC/2580/2020|EPI ISL 437341|B.1.5|Democratic Republic of the Congo|2020-04-15	Africa|hCoV-19/Kenya/C8240/2020|EPI ISL 568855|B.1.5|Kenya|2020-05-19	0.0001405333	Africa
Africa|hCoV-19/DRC/2644/2020|EPI ISL 437342|B.1.84|Democratic Republic of the Congo|2020-04-15	Africa|hCoV-19/Kenya/C8240/2020|EPI ISL 568855|B.1.5|Kenya|2020-05-19	0.0002473974	Africa
Africa|hCoV-19/DRC/2670/2020|EPI ISL 437343|B.1.9|Democratic Republic of the Congo|2020-04-15	Africa|hCoV-19/Kenya/C8240/2020|EPI ISL 568855|B.1.5|Kenya|2020-05-19	0.0004217283	Africa
Africa|hCoV-19/DRC/2727/2020|EPI ISL 437344|B.1|Democratic Republic of the Congo|2020-04-16	Africa|hCoV-19/Kenya/C8240/2020|EPI ISL 568855|B.1.5|Kenya|2020-05-19	0.0001416578	Africa
Africa|hCoV-19/DRC/2728/2020|EPI ISL 437345|B.1.84|Democratic Republic of the Congo|2020-04-16	Africa|hCoV-19/Kenya/C8240/2020|EPI ISL 568855|B.1.5|Kenya|2020-05-19	0.0002122174	Africa
Africa|hCoV-19/DRC/2813/2020|EPI ISL 437346|C.14|Democratic Republic of the Congo|2020-04-16	Africa|hCoV-19/Kenya/C8240/2020|EPI ISL 568855|B.1.5|Kenya|2020-05-19	0.0004569161	Africa
Africa|hCoV-19/DRC/2819/2020|EPI ISL 437347|B.1|Democratic Republic of the Congo|2020-04-16	Africa|hCoV-19/Kenya/C8240/2020|EPI ISL 568855|B.1.5|Kenya|2020-05-19	0.0002469402	Africa
Africa|hCoV-19/DRC/2827/2020|EPI ISL 437348|B.1|Democratic Republic of the Congo|2020-04-16	Africa|hCoV-19/Kenya/C8240/2020|EPI ISL 568855|B.1.5|Kenya|2020-05-19	0.0001405332	Africa
Africa|hCoV-19/DRC/2855/2020|EPI ISL 437350|B.1|Democratic Republic of the Congo|2020-04-16	Africa|hCoV-19/Kenya/C8240/2020|EPI ISL 568855|B.1.5|Kenya|2020-05-19	0.0001756865	Africa
Africa|hCoV-19/DRC/2864/2020|EPI ISL 437351|B.1|Democratic Republic of the Congo|2020-04-16	Africa|hCoV-19/Kenya/C8240/2020|EPI ISL 568855|B.1.5|Kenya|2020-05-19	0.0001760743	Africa
Africa|hCoV-19/DRC/2904/2020|EPI ISL 437352|B.1|Democratic Republic of the Congo|2020-04-17	Africa|hCoV-19/Kenya/C8240/2020|EPI ISL 568855|B.1.5|Kenya|2020-05-19	0.0001756864	Africa
Africa|hCoV-19/DRC/2938/2020|EPI ISL 437353|B.1.275|Democratic Republic of the Congo|2020-04-17	Africa|hCoV-19/Kenya/C8240/2020|EPI ISL 568855|B.1.5|Kenya|2020-05-19	0.0003215111	Africa
Africa|hCoV-19/DRC/2939/2020|EPI ISL 437354|B.1|Democratic Republic of the Congo|2020-04-17	Africa|hCoV-19/Kenya/C8240/2020|EPI ISL 568855|B.1.5|Kenya|2020-05-19	0.0002811167	Africa
Africa|hCoV-19/DRC/2942/2020|EPI ISL 437355|B.1|Democratic Republic of the Congo|2020-04-17	Africa|hCoV-19/Kenya/C8240/2020|EPI ISL 568855|B.1.5|Kenya|2020-05-19	0.0002831581	Africa
Africa|hCoV-19/DRC/299/2020|EPI ISL 420840|B.4|Democratic Republic of the Congo|2020-03-20	Africa|hCoV-19/Kenya/C8240/2020|EPI ISL 568855|B.1.5|Kenya|2020-05-19	0.0006358553	Africa
Africa|hCoV-19/DRC/300/2020|EPI ISL 420841|A|Democratic Republic of the Congo|2020-03-22	Africa|hCoV-19/Kenya/C8240/2020|EPI ISL 568855|B.1.5|Kenya|2020-05-19	0.0003865621	Africa
Africa|hCoV-19/DRC/3041/2020|EPI ISL 437356|B.1|Democratic Republic of the Congo|2020-04-18	Africa|hCoV-19/Kenya/C8240/2020|EPI ISL 568855|B.1.5|Kenya|2020-05-19	0.0002459601	Africa
Africa|hCoV-19/DRC/307/2020|EPI ISL 420842|B.1.9|Democratic Republic of the Congo|2020-03	Africa|hCoV-19/Kenya/C8240/2020|EPI ISL 568855|B.1.5|Kenya|2020-05-19	0.0002467862	Africa
Africa|hCoV-19/DRC/3070/2020|EPI ISL 437357|B.1.214|Democratic Republic of the Congo|2020-04-18	Africa|hCoV-19/Kenya/C8240/2020|EPI ISL 568855|B.1.5|Kenya|2020-05-19	0.0002811041	Africa
Africa|hCoV-19/DRC/3089/2020|EPI ISL 437358|B.1.84|Democratic Republic of the Congo|2020-04-19	Africa|hCoV-19/Kenya/C8240/2020|EPI ISL 568855|B.1.5|Kenya|2020-05-19	0.0002108140	Africa
Africa|hCoV-19/DRC/3440/2020|EPI ISL 447597|B.1.84|Democratic Republic of the Congo|2020-04-22	Africa|hCoV-19/Kenya/C8240/2020|EPI ISL 568855|B.1.5|Kenya|2020-05-19	0.0002108142	Africa
Africa|hCoV-19/DRC/3451/2020|EPI ISL 447598|B.1.178|Democratic Republic of the Congo|2020-04-22	Africa|hCoV-19/Kenya/C8240/2020|EPI ISL 568855|B.1.5|Kenya|2020-05-19	0.0002459862	Africa
Africa|hCoV-19/DRC/3453/2020|EPI ISL 447599|B.1.84|Democratic Republic of the Congo|2020-04-22	Africa|hCoV-19/Kenya/C8240/2020|EPI ISL 568855|B.1.5|Kenya|2020-05-19	0.0002108142	Africa
Africa|hCoV-19/DRC/3481/2020|EPI ISL 447600|B.1|Democratic Republic of the Congo|2020-04-22	Africa|hCoV-19/Kenya/C8240/2020|EPI ISL 568855|B.1.5|Kenya|2020-05-19	0.0001426666	Africa
Africa|hCoV-19/DRC/3482/2020|EPI ISL 447601|B.1|Democratic Republic of the Congo|2020-04-22	Africa|hCoV-19/Kenya/C8240/2020|EPI ISL 568855|B.1.5|Kenya|2020-05-19	0.0001758926	Africa
Africa|hCoV-19/DRC/3483/2020|EPI ISL 447602|B.1|Democratic Republic of the Congo|2020-04-22	Africa|hCoV-19/Kenya/C8240/2020|EPI ISL 568855|B.1.5|Kenya|2020-05-19	0.0001424837	Africa
Africa|hCoV-19/DRC/3490/2020|EPI ISL 447603|B.1|Democratic Republic of the Congo|2020-04-22	Africa|hCoV-19/Kenya/C8240/2020|EPI ISL 568855|B.1.5|Kenya|2020-05-19	0.0001756789	Africa
Africa|hCoV-19/DRC/3504/2020|EPI ISL 447604|B.1.149|Democratic Republic of the Congo|2020-04-23	Africa|hCoV-19/Kenya/C8240/2020|EPI ISL 568855|B.1.5|Kenya|2020-05-19	0.0002138199	Africa
Africa|hCoV-19/DRC/352/2020|EPI ISL 420850|B.1.5|Democratic Republic of the Congo|2020-03	Africa|hCoV-19/Kenya/C8240/2020|EPI ISL 568855|B.1.5|Kenya|2020-05-19	0.0001756863	Africa
Africa|hCoV-19/DRC/353/2020|EPI ISL 420843|B.1.5|Democratic Republic of the Congo|2020-03	Africa|hCoV-19/Kenya/C8240/2020|EPI ISL 568855|B.1.5|Kenya|2020-05-19	0.0001053978	Africa
Africa|hCoV-19/DRC/355/2020|EPI ISL 420844|B.1|Democratic Republic of the Congo|2020-03	Africa|hCoV-19/Kenya/C8240/2020|EPI ISL 568855|B.1.5|Kenya|2020-05-19	0.0001405333	Africa
Africa|hCoV-19/DRC/3552/2020|EPI ISL 447605|B.1.84|Democratic Republic of the Congo|2020-04-23	Africa|hCoV-19/Kenya/C8240/2020|EPI ISL 568855|B.1.5|Kenya|2020-05-19	0.0002110714	Africa
Africa|hCoV-19/DRC/3595/2020|EPI ISL 447606|B.1.5|Democratic Republic of the Congo|2020-04-23	Africa|hCoV-19/Kenya/C8240/2020|EPI ISL 568855|B.1.5|Kenya|2020-05-19	0.0001756784	Africa
Africa|hCoV-19/DRC/3632/2020|EPI ISL 447607|B.1.5|Democratic Republic of the Congo|2020-04-23	Africa|hCoV-19/Kenya/C8240/2020|EPI ISL 568855|B.1.5|Kenya|2020-05-19	0.0001756828	Africa
Africa|hCoV-19/DRC/3633/2020|EPI ISL 447230|B.1.5|Democratic Republic of the Congo|2020-04-23	Africa|hCoV-19/Kenya/C8240/2020|EPI ISL 568855|B.1.5|Kenya|2020-05-19	0.0001756827	Africa
Africa|hCoV-19/DRC/3653/2020|EPI ISL 447231|B.1.128|Democratic Republic of the Congo|2020-04-23	Africa|hCoV-19/Kenya/C8240/2020|EPI ISL 568855|B.1.5|Kenya|2020-05-19	0.0003162699	Africa
Africa|hCoV-19/DRC/3659/2020|EPI ISL 447232|B.1.128|Democratic Republic of the Congo|2020-04-23	Africa|hCoV-19/Kenya/C8240/2020|EPI ISL 568855|B.1.5|Kenya|2020-05-19	0.0003163370	Africa
Africa|hCoV-19/DRC/3661/2020|EPI ISL 447233|B.1.128|Democratic Republic of the Congo|2020-04-23	Africa|hCoV-19/Kenya/C8240/2020|EPI ISL 568855|B.1.5|Kenya|2020-05-19	0.0003162702	Africa
Africa|hCoV-19/DRC/3662/2020|EPI ISL 447234|B.1.128|Democratic Republic of the Congo|2020-04-23	Africa|hCoV-19/Kenya/C8240/2020|EPI ISL 568855|B.1.5|Kenya|2020-05-19	0.0003162702	Africa
Africa|hCoV-19/DRC/3664/2020|EPI ISL 447235|B.1.128|Democratic Republic of the Congo|2020-04-23	Africa|hCoV-19/Kenya/C8240/2020|EPI ISL 568855|B.1.5|Kenya|2020-05-19	0.0003162702	Africa
Africa|hCoV-19/DRC/3683/2020|EPI ISL 447236|B.1.5|Democratic Republic of the Congo|2020-04-24	Africa|hCoV-19/Kenya/C8240/2020|EPI ISL 568855|B.1.5|Kenya|2020-05-19	0.0002108283	Africa
Africa|hCoV-19/DRC/3688/2020|EPI ISL 447237|B.1.128|Democratic Republic of the Congo|2020-04-24	Africa|hCoV-19/Kenya/C8240/2020|EPI ISL 568855|B.1.5|Kenya|2020-05-19	0.0003162702	Africa
Africa|hCoV-19/DRC/376/2020|EPI ISL 420851|B.1.6|Democratic Republic of the Congo|2020-03-25	Africa|hCoV-19/Kenya/C8240/2020|EPI ISL 568855|B.1.5|Kenya|2020-05-19	0.0002108386	Africa
Africa|hCoV-19/DRC/3764/2020|EPI ISL 447238|B.1.84|Democratic Republic of the Congo|2020-04-24	Africa|hCoV-19/Kenya/C8240/2020|EPI ISL 568855|B.1.5|Kenya|2020-05-19	0.0002459610	Africa
Africa|hCoV-19/DRC/3768/2020|EPI ISL 447239|B.1.84|Democratic Republic of the Congo|2020-04-24	Africa|hCoV-19/Kenya/C8240/2020|EPI ISL 568855|B.1.5|Kenya|2020-05-19	0.0002108238	Africa
Africa|hCoV-19/DRC/3778/2020|EPI ISL 447240|B.1.128|Democratic Republic of the Congo|2020-04-24	Africa|hCoV-19/Kenya/C8240/2020|EPI ISL 568855|B.1.5|Kenya|2020-05-19	0.0002811232	Africa
Africa|hCoV-19/DRC/3787/2020|EPI ISL 447241|B.1|Democratic Republic of the Congo|2020-04-24	Africa|hCoV-19/Kenya/C8240/2020|EPI ISL 568855|B.1.5|Kenya|2020-05-19	0.0001770968	Africa
Africa|hCoV-19/DRC/3791/2020|EPI ISL 447242|B.1|Democratic Republic of the Congo|2020-04-24	Africa|hCoV-19/Kenya/C8240/2020|EPI ISL 568855|B.1.5|Kenya|2020-05-19	0.0002155667	Africa
Africa|hCoV-19/DRC/3803/2020|EPI ISL 447243|B.1|Democratic Republic of the Congo|2020-04-24	Africa|hCoV-19/Kenya/C8240/2020|EPI ISL 568855|B.1.5|Kenya|2020-05-19	0.0001425396	Africa
Africa|hCoV-19/DRC/3806/2020|EPI ISL 447244|B.1|Democratic Republic of the Congo|2020-04-24	Africa|hCoV-19/Kenya/C8240/2020|EPI ISL 568855|B.1.5|Kenya|2020-05-19	0.0001424939	Africa
Africa|hCoV-19/DRC/3827/2020|EPI ISL 447245|B.1|Democratic Republic of the Congo|2020-04-24	Africa|hCoV-19/Kenya/C8240/2020|EPI ISL 568855|B.1.5|Kenya|2020-05-19	0.0002811159	Africa
Africa|hCoV-19/DRC/3829/2020|EPI ISL 447246|B.1|Democratic Republic of the Congo|2020-04-24	Africa|hCoV-19/Kenya/C8240/2020|EPI ISL 568855|B.1.5|Kenya|2020-05-19	0.0002461185	Africa
Africa|hCoV-19/DRC/3834/2020|EPI ISL 447247|A|Democratic Republic of the Congo|2020-04-25	Africa|hCoV-19/Kenya/C8240/2020|EPI ISL 568855|B.1.5|Kenya|2020-05-19	0.0004948166	Africa
Africa|hCoV-19/DRC/3837/2020|EPI ISL 447248|B.1.128|Democratic Republic of the Congo|2020-04-25	Africa|hCoV-19/Kenya/C8240/2020|EPI ISL 568855|B.1.5|Kenya|2020-05-19	0.0003162699	Africa
Africa|hCoV-19/DRC/3841/2020|EPI ISL 447249|B.1.128|Democratic Republic of the Congo|2020-04-25	Africa|hCoV-19/Kenya/C8240/2020|EPI ISL 568855|B.1.5|Kenya|2020-05-19	0.0003514348	Africa
Africa|hCoV-19/DRC/3842/2020|EPI ISL 471396|B.1.128|Democratic Republic of the Congo|2020-04-25	Africa|hCoV-19/Kenya/C8240/2020|EPI ISL 568855|B.1.5|Kenya|2020-05-19	0.0003514345	Africa
Africa|hCoV-19/DRC/3846/2020|EPI ISL 471397|B.1.84|Democratic Republic of the Congo|2020-04-25	Africa|hCoV-19/Kenya/C8240/2020|EPI ISL 568855|B.1.5|Kenya|2020-05-19	0.0002811102	Africa
Africa|hCoV-19/DRC/3937/2020|EPI ISL 471398|B.1|Democratic Republic of the Congo|2020-04-25	Africa|hCoV-19/Kenya/C8240/2020|EPI ISL 568855|B.1.5|Kenya|2020-05-19	0.0002459663	Africa
Africa|hCoV-19/DRC/3941/2020|EPI ISL 471399|B.1.128|Democratic Republic of the Congo|2020-04-25	Africa|hCoV-19/Kenya/C8240/2020|EPI ISL 568855|B.1.5|Kenya|2020-05-19	0.0002825393	Africa
Africa|hCoV-19/DRC/3947/2020|EPI ISL 471400|B.1.214|Democratic Republic of the Congo|2020-04-25	Africa|hCoV-19/Kenya/C8240/2020|EPI ISL 568855|B.1.5|Kenya|2020-05-19	0.0002459548	Africa
Africa|hCoV-19/DRC/3949/2020|EPI ISL 471401|B.1.84|Democratic Republic of the Congo|2020-04-26	Africa|hCoV-19/Kenya/C8240/2020|EPI ISL 568855|B.1.5|Kenya|2020-05-19	0.0001756747	Africa
Africa|hCoV-19/DRC/396/2020|EPI ISL 420852|B.1.6|Democratic Republic of the Congo|2020-03-26	Africa|hCoV-19/Kenya/C8240/2020|EPI ISL 568855|B.1.5|Kenya|2020-05-19	0.0001756704	Africa
Africa|hCoV-19/DRC/397/2020|EPI ISL 420845|B.1.6|Democratic Republic of the Congo|2020-03-26	Africa|hCoV-19/Kenya/C8240/2020|EPI ISL 568855|B.1.5|Kenya|2020-05-19	0.0001756703	Africa
Africa|hCoV-19/DRC/400/2020|EPI ISL 420846|B.1.5|Democratic Republic of the Congo|2020-03	Africa|hCoV-19/Kenya/C8240/2020|EPI ISL 568855|B.1.5|Kenya|2020-05-19	0.0001405334	Africa
Africa|hCoV-19/DRC/4012/2020|EPI ISL 471402|B.1|Democratic Republic of the Congo|2020-04-26	Africa|hCoV-19/Kenya/C8240/2020|EPI ISL 568855|B.1.5|Kenya|2020-05-19	0.0002811231	Africa
Africa|hCoV-19/DRC/402/2020|EPI ISL 420853|B.1|Democratic Republic of the Congo|2020-03-26	Africa|hCoV-19/Kenya/C8240/2020|EPI ISL 568855|B.1.5|Kenya|2020-05-19	0.0001788748	Africa
Africa|hCoV-19/DRC/4020/2020|EPI ISL 471403|B.1.5|Democratic Republic of the Congo|2020-04-26	Africa|hCoV-19/Kenya/C8240/2020|EPI ISL 568855|B.1.5|Kenya|2020-05-19	0.0002459773	Africa
Africa|hCoV-19/DRC/4026/2020|EPI ISL 471404|B.1.84|Democratic Republic of the Congo|2020-04-27	Africa|hCoV-19/Kenya/C8240/2020|EPI ISL 568855|B.1.5|Kenya|2020-05-19	0.0002118209	Africa
Africa|hCoV-19/DRC/4060/2020|EPI ISL 471405|B.1|Democratic Republic of the Congo|2020-04-27	Africa|hCoV-19/Kenya/C8240/2020|EPI ISL 568855|B.1.5|Kenya|2020-05-19	0.0002459600	Africa
Africa|hCoV-19/DRC/4075/2020|EPI ISL 471406|B.1.214|Democratic Republic of the Congo|2020-04-27	Africa|hCoV-19/Kenya/C8240/2020|EPI ISL 568855|B.1.5|Kenya|2020-05-19	0.0002811229	Africa
Africa|hCoV-19/DRC/4084/2020|EPI ISL 471407|B.1.214|Democratic Republic of the Congo|2020-04-27	Africa|hCoV-19/Kenya/C8240/2020|EPI ISL 568855|B.1.5|Kenya|2020-05-19	0.0002459550	Africa
Africa|hCoV-19/DRC/4132/2020|EPI ISL 471408|B.1|Democratic Republic of the Congo|2020-04-27	Africa|hCoV-19/Kenya/C8240/2020|EPI ISL 568855|B.1.5|Kenya|2020-05-19	0.0002811033	Africa
Africa|hCoV-19/DRC/4141/2020|EPI ISL 471409|B.1.128|Democratic Republic of the Congo|2020-04-27	Africa|hCoV-19/Kenya/C8240/2020|EPI ISL 568855|B.1.5|Kenya|2020-05-19	0.0002811230	Africa
Africa|hCoV-19/DRC/4145/2020|EPI ISL 471410|B.1|Democratic Republic of the Congo|2020-04-27	Africa|hCoV-19/Kenya/C8240/2020|EPI ISL 568855|B.1.5|Kenya|2020-05-19	0.0002108238	Africa
Africa|hCoV-19/DRC/4194/2020|EPI ISL 471414|B.1.5|Democratic Republic of the Congo|2020-04-28	Africa|hCoV-19/Kenya/C8240/2020|EPI ISL 568855|B.1.5|Kenya|2020-05-19	0.0002459602	Africa
Africa|hCoV-19/DRC/4250/2020|EPI ISL 471415|B.1.1.1|Democratic Republic of the Congo|2020-04-28	Africa|hCoV-19/Kenya/C8240/2020|EPI ISL 568855|B.1.5|Kenya|2020-05-19	0.0004217515	Africa
Africa|hCoV-19/DRC/4279/2020|EPI ISL 514114|B.1|Democratic Republic of the Congo|2020-04-28	Africa|hCoV-19/Kenya/C8240/2020|EPI ISL 568855|B.1.5|Kenya|2020-05-19	0.0002459716	Africa
Africa|hCoV-19/DRC/4282/2020|EPI ISL 514103|B.1.128|Democratic Republic of the Congo|2020-04-08	Africa|hCoV-19/Kenya/C8240/2020|EPI ISL 568855|B.1.5|Kenya|2020-05-19	0.0002811232	Africa
Africa|hCoV-19/DRC/4284/2020|EPI ISL 514115|B.1.128|Democratic Republic of the Congo|2020-04-28	Africa|hCoV-19/Kenya/C8240/2020|EPI ISL 568855|B.1.5|Kenya|2020-05-19	0.0002811232	Africa
Africa|hCoV-19/DRC/431/2020|EPI ISL 420847|B.1.147|Democratic Republic of the Congo|2020-03-26	Africa|hCoV-19/Kenya/C8240/2020|EPI ISL 568855|B.1.5|Kenya|2020-05-19	0.0001756749	Africa
Africa|hCoV-19/DRC/4418/2020|EPI ISL 496506|B.1.128|Democratic Republic of the Congo|2020-04-29	Africa|hCoV-19/Kenya/C8240/2020|EPI ISL 568855|B.1.5|Kenya|2020-05-19	0.0003162703	Africa
Africa|hCoV-19/DRC/4422/2020|EPI ISL 496507|B.1.128|Democratic Republic of the Congo|2020-04-29	Africa|hCoV-19/Kenya/C8240/2020|EPI ISL 568855|B.1.5|Kenya|2020-05-19	0.0002825524	Africa
Africa|hCoV-19/DRC/4427/2020|EPI ISL 496508|B.1.128|Democratic Republic of the Congo|2020-04-29	Africa|hCoV-19/Kenya/C8240/2020|EPI ISL 568855|B.1.5|Kenya|2020-05-19	0.0002840468	Africa
Africa|hCoV-19/DRC/4429/2020|EPI ISL 513589|B.1.128|Democratic Republic of the Congo|2020-04-29	Africa|hCoV-19/Kenya/C8240/2020|EPI ISL 568855|B.1.5|Kenya|2020-05-19	0.0002840468	Africa
Africa|hCoV-19/DRC/4430/2020|EPI ISL 496509|B.1.128|Democratic Republic of the Congo|2020-04-29	Africa|hCoV-19/Kenya/C8240/2020|EPI ISL 568855|B.1.5|Kenya|2020-05-19	0.0002811819	Africa
Africa|hCoV-19/DRC/4437/2020|EPI ISL 513590|B.1.128|Democratic Republic of the Congo|2020-05-02	Africa|hCoV-19/Kenya/C8240/2020|EPI ISL 568855|B.1.5|Kenya|2020-05-19	0.0003195594	Africa
Africa|hCoV-19/DRC/4442/2020|EPI ISL 496510|B.1.128|Democratic Republic of the Congo|2020-04-29	Africa|hCoV-19/Kenya/C8240/2020|EPI ISL 568855|B.1.5|Kenya|2020-05-19	0.0002825323	Africa
Africa|hCoV-19/DRC/4444/2020|EPI ISL 514104|B.1.128|Democratic Republic of the Congo|2020-04-29	Africa|hCoV-19/Kenya/C8240/2020|EPI ISL 568855|B.1.5|Kenya|2020-05-19	0.0002811229	Africa
Africa|hCoV-19/DRC/445/2020|EPI ISL 420848|B.1|Democratic Republic of the Congo|2020-03	Africa|hCoV-19/Kenya/C8240/2020|EPI ISL 568855|B.1.5|Kenya|2020-05-19	0.0001423601	Africa
Africa|hCoV-19/DRC/4501/2020|EPI ISL 513591|B.1.5|Democratic Republic of the Congo|2020-05-30	Africa|hCoV-19/Kenya/C8240/2020|EPI ISL 568855|B.1.5|Kenya|2020-05-19	0.0001775259	Africa
Africa|hCoV-19/DRC/4516/2020|EPI ISL 487192|B.1.1.275|Democratic Republic of the Congo|2020-04-28	Africa|hCoV-19/Kenya/C8240/2020|EPI ISL 568855|B.1.5|Kenya|2020-05-19	0.0002459894	Africa
Africa|hCoV-19/DRC/4524/2020|EPI ISL 513597|A|Democratic Republic of the Congo|2020-04-30	Africa|hCoV-19/Kenya/C8240/2020|EPI ISL 568855|B.1.5|Kenya|2020-05-19	0.0004568953	Africa
Africa|hCoV-19/DRC/4541/2020|EPI ISL 513598|B.1|Democratic Republic of the Congo|2020-04-30	Africa|hCoV-19/Kenya/C8240/2020|EPI ISL 568855|B.1.5|Kenya|2020-05-19	0.0002459937	Africa
Africa|hCoV-19/DRC/4551/2020|EPI ISL 513599|B.1.178|Democratic Republic of the Congo|2020-04-30	Africa|hCoV-19/Kenya/C8240/2020|EPI ISL 568855|B.1.5|Kenya|2020-05-19	0.0003166892	Africa
Africa|hCoV-19/DRC/4561/2020|EPI ISL 513600|B.1|Democratic Republic of the Congo|2020-04-30	Africa|hCoV-19/Kenya/C8240/2020|EPI ISL 568855|B.1.5|Kenya|2020-05-19	0.0002459598	Africa
Africa|hCoV-19/DRC/4562/2020|EPI ISL 513601|B.1.214|Democratic Republic of the Congo|2020-04-30	Africa|hCoV-19/Kenya/C8240/2020|EPI ISL 568855|B.1.5|Kenya|2020-05-19	0.0002459663	Africa
Africa|hCoV-19/DRC/4568/2020|EPI ISL 513602|B.1|Democratic Republic of the Congo|2020-04-30	Africa|hCoV-19/Kenya/C8240/2020|EPI ISL 568855|B.1.5|Kenya|2020-05-19	0.0002480429	Africa
Africa|hCoV-19/DRC/4578/2020|EPI ISL 513603|B.1|Democratic Republic of the Congo|2020-04-30	Africa|hCoV-19/Kenya/C8240/2020|EPI ISL 568855|B.1.5|Kenya|2020-05-19	0.0002834534	Africa
Africa|hCoV-19/DRC/4613/2020|EPI ISL 513604|B.1.214|Democratic Republic of the Congo|2020-04-30	Africa|hCoV-19/Kenya/C8240/2020|EPI ISL 568855|B.1.5|Kenya|2020-05-19	0.0002811103	Africa
Africa|hCoV-19/DRC/4614/2020|EPI ISL 513605|B.1|Democratic Republic of the Congo|2020-04-30	Africa|hCoV-19/Kenya/C8240/2020|EPI ISL 568855|B.1.5|Kenya|2020-05-19	0.0003865766	Africa
Africa|hCoV-19/DRC/4631/2020|EPI ISL 513606|B.1.5|Democratic Republic of the Congo|2020-04-30	Africa|hCoV-19/Kenya/C8240/2020|EPI ISL 568855|B.1.5|Kenya|2020-05-19	0.0003866040	Africa
Africa|hCoV-19/DRC/4633/2020|EPI ISL 513607|B.1.128|Democratic Republic of the Congo|2020-04-30	Africa|hCoV-19/Kenya/C8240/2020|EPI ISL 568855|B.1.5|Kenya|2020-05-19	0.0003162845	Africa
Africa|hCoV-19/DRC/4642/2020|EPI ISL 513608|B.1.128|Democratic Republic of the Congo|2020-04-30	Africa|hCoV-19/Kenya/C8240/2020|EPI ISL 568855|B.1.5|Kenya|2020-05-19	0.0003162701	Africa
Africa|hCoV-19/DRC/4647/2020|EPI ISL 513609|B.1.128|Democratic Republic of the Congo|2020-04-30	Africa|hCoV-19/Kenya/C8240/2020|EPI ISL 568855|B.1.5|Kenya|2020-05-19	0.0002811230	Africa
Africa|hCoV-19/DRC/4653/2020|EPI ISL 513610|B.1.128|Democratic Republic of the Congo|2020-04-30	Africa|hCoV-19/Kenya/C8240/2020|EPI ISL 568855|B.1.5|Kenya|2020-05-19	0.0003163034	Africa
Africa|hCoV-19/DRC/4681/2020|EPI ISL 514116|B.1.128|Democratic Republic of the Congo|2020-04-30	Africa|hCoV-19/Kenya/C8240/2020|EPI ISL 568855|B.1.5|Kenya|2020-05-19	0.0002817165	Africa
Africa|hCoV-19/DRC/4683/2020|EPI ISL 514105|B.1.5|Democratic Republic of the Congo|2020-04-30	Africa|hCoV-19/Kenya/C8240/2020|EPI ISL 568855|B.1.5|Kenya|2020-05-19	0.0003163477	Africa
Africa|hCoV-19/DRC/4685/2020|EPI ISL 514106|B.1.128|Democratic Republic of the Congo|2020-04-30	Africa|hCoV-19/Kenya/C8240/2020|EPI ISL 568855|B.1.5|Kenya|2020-05-19	0.0003162778	Africa
Africa|hCoV-19/DRC/4690/2020|EPI ISL 514117|B.1.128|Democratic Republic of the Congo|2020-04-30	Africa|hCoV-19/Kenya/C8240/2020|EPI ISL 568855|B.1.5|Kenya|2020-05-19	0.0003162702	Africa
Africa|hCoV-19/DRC/4693/2020|EPI ISL 514118|B.1.128|Democratic Republic of the Congo|2020-04-30	Africa|hCoV-19/Kenya/C8240/2020|EPI ISL 568855|B.1.5|Kenya|2020-05-19	0.0002811231	Africa
Africa|hCoV-19/DRC/4694/2020|EPI ISL 514107|B.1.128|Democratic Republic of the Congo|2020-04-30	Africa|hCoV-19/Kenya/C8240/2020|EPI ISL 568855|B.1.5|Kenya|2020-05-19	0.0003163811	Africa
Africa|hCoV-19/DRC/4720/2020|EPI ISL 514108|B.1.84|Democratic Republic of the Congo|2020-05-01	Africa|hCoV-19/Kenya/C8240/2020|EPI ISL 568855|B.1.5|Kenya|2020-05-19	0.0002459773	Africa
Africa|hCoV-19/DRC/4785/2020|EPI ISL 514119|B.1.84|Democratic Republic of the Congo|2020-05-01	Africa|hCoV-19/Kenya/C8240/2020|EPI ISL 568855|B.1.5|Kenya|2020-05-19	0.0003514275	Africa
Africa|hCoV-19/DRC/5019/2020|EPI ISL 496511|B.1|Democratic Republic of the Congo|2020-05-02	Africa|hCoV-19/Kenya/C8240/2020|EPI ISL 568855|B.1.5|Kenya|2020-05-19	0.0002873448	Africa
Africa|hCoV-19/DRC/5094/2020|EPI ISL 496491|B.1.84|Democratic Republic of the Congo|2020-05-02	Africa|hCoV-19/Kenya/C8240/2020|EPI ISL 568855|B.1.5|Kenya|2020-05-19	0.0002460128	Africa
Africa|hCoV-19/DRC/5186/2020|EPI ISL 496512|B.1|Democratic Republic of the Congo|2020-05-03	Africa|hCoV-19/Kenya/C8240/2020|EPI ISL 568855|B.1.5|Kenya|2020-05-19	0.0002840729	Africa
Africa|hCoV-19/DRC/5187/2020|EPI ISL 513619|B.1|Democratic Republic of the Congo|2020-05-03	Africa|hCoV-19/Kenya/C8240/2020|EPI ISL 568855|B.1.5|Kenya|2020-05-19	0.0002831183	Africa
Africa|hCoV-19/DRC/5205/2020|EPI ISL 487365|B.1.1.275|Democratic Republic of the Congo|2020-05-01	Africa|hCoV-19/Kenya/C8240/2020|EPI ISL 568855|B.1.5|Kenya|2020-05-19	0.0002834603	Africa
Africa|hCoV-19/DRC/521/2020|EPI ISL 420854|B.1.5|Democratic Republic of the Congo|2020-03-25	Africa|hCoV-19/Kenya/C8240/2020|EPI ISL 568855|B.1.5|Kenya|2020-05-19	0.0001055497	Africa
Africa|hCoV-19/DRC/5210/2020|EPI ISL 487369|B.1.1.275|Democratic Republic of the Congo|2020-05-01	Africa|hCoV-19/Kenya/C8240/2020|EPI ISL 568855|B.1.5|Kenya|2020-05-19	0.0002812259	Africa
Africa|hCoV-19/DRC/523/2020|EPI ISL 420849|B.1.1.1|Democratic Republic of the Congo|2020-03-28	Africa|hCoV-19/Kenya/C8240/2020|EPI ISL 568855|B.1.5|Kenya|2020-05-19	0.0003162713	Africa
Africa|hCoV-19/DRC/5240/2020|EPI ISL 496492|B.1|Democratic Republic of the Congo|2020-05-03	Africa|hCoV-19/Kenya/C8240/2020|EPI ISL 568855|B.1.5|Kenya|2020-05-19	0.0001757155	Africa
Africa|hCoV-19/DRC/5377/2020|EPI ISL 496513|B.1|Democratic Republic of the Congo|2020-05-04	Africa|hCoV-19/Kenya/C8240/2020|EPI ISL 568855|B.1.5|Kenya|2020-05-19	0.0002459603	Africa
Africa|hCoV-19/DRC/5538/2020|EPI ISL 514120|B.1|Democratic Republic of the Congo|2020-05-05	Africa|hCoV-19/Kenya/C8240/2020|EPI ISL 568855|B.1.5|Kenya|2020-05-19	0.0002142886	Africa
Africa|hCoV-19/DRC/5651/2020|EPI ISL 496493|B.1.1.1|Democratic Republic of the Congo|2020-05-06	Africa|hCoV-19/Kenya/C8240/2020|EPI ISL 568855|B.1.5|Kenya|2020-05-19	0.0003551000	Africa
Africa|hCoV-19/DRC/5705/2020|EPI ISL 496494|B.1.84|Democratic Republic of the Congo|2020-05-06	Africa|hCoV-19/Kenya/C8240/2020|EPI ISL 568855|B.1.5|Kenya|2020-05-19	0.0002148311	Africa
Africa|hCoV-19/DRC/5735/2020|EPI ISL 496495|B.1.214|Democratic Republic of the Congo|2020-05-06	Africa|hCoV-19/Kenya/C8240/2020|EPI ISL 568855|B.1.5|Kenya|2020-05-19	0.0002133167	Africa
Africa|hCoV-19/DRC/5815/2020|EPI ISL 495629|B.1.214|Democratic Republic of the Congo|2020-05-06	Africa|hCoV-19/Kenya/C8240/2020|EPI ISL 568855|B.1.5|Kenya|2020-05-19	0.0002860134	Africa
Africa|hCoV-19/DRC/5907/2020|EPI ISL 496496|B.1.84|Democratic Republic of the Congo|2020-05-07	Africa|hCoV-19/Kenya/C8240/2020|EPI ISL 568855|B.1.5|Kenya|2020-05-19	0.0003242138	Africa
Africa|hCoV-19/DRC/5913/2020|EPI ISL 496497|B.1|Democratic Republic of the Congo|2020-05-07	Africa|hCoV-19/Kenya/C8240/2020|EPI ISL 568855|B.1.5|Kenya|2020-05-19	0.0003195741	Africa
Africa|hCoV-19/DRC/5927/2020|EPI ISL 496498|B.1.9|Democratic Republic of the Congo|2020-05-07	Africa|hCoV-19/Kenya/C8240/2020|EPI ISL 568855|B.1.5|Kenya|2020-05-19	0.0004971811	Africa
Africa|hCoV-19/DRC/5957/2020|EPI ISL 496499|B.1.5|Democratic Republic of the Congo|2020-05-07	Africa|hCoV-19/Kenya/C8240/2020|EPI ISL 568855|B.1.5|Kenya|2020-05-19	0.0001405398	Africa
Africa|hCoV-19/DRC/5964/2020|EPI ISL 496500|B.1.178|Democratic Republic of the Congo|2020-05-07	Africa|hCoV-19/Kenya/C8240/2020|EPI ISL 568855|B.1.5|Kenya|2020-05-19	0.0001446577	Africa
Africa|hCoV-19/DRC/5996/2020|EPI ISL 496514|B.1.84|Democratic Republic of the Congo|2020-05-08	Africa|hCoV-19/Kenya/C8240/2020|EPI ISL 568855|B.1.5|Kenya|2020-05-19	0.0002485363	Africa
Africa|hCoV-19/DRC/6026/2020|EPI ISL 513622|B.1.1.1|Democratic Republic of the Congo|2020-05-08	Africa|hCoV-19/Kenya/C8240/2020|EPI ISL 568855|B.1.5|Kenya|2020-05-19	0.0004255544	Africa
Africa|hCoV-19/DRC/6143/2020|EPI ISL 496515|B.1|Democratic Republic of the Congo|2020-05-08	Africa|hCoV-19/Kenya/C8240/2020|EPI ISL 568855|B.1.5|Kenya|2020-05-19	0.0002130835	Africa
Africa|hCoV-19/DRC/6151/2020|EPI ISL 513620|B.1.214|Democratic Republic of the Congo|2020-05-08	Africa|hCoV-19/Kenya/C8240/2020|EPI ISL 568855|B.1.5|Kenya|2020-05-19	0.0002822901	Africa
Africa|hCoV-19/DRC/6163/2020|EPI ISL 513623|B.1.214|Democratic Republic of the Congo|2020-05-08	Africa|hCoV-19/Kenya/C8240/2020|EPI ISL 568855|B.1.5|Kenya|2020-05-19	0.0002844278	Africa
Africa|hCoV-19/DRC/6203/2020|EPI ISL 514109|B.1|Democratic Republic of the Congo|2020-05-09	Africa|hCoV-19/Kenya/C8240/2020|EPI ISL 568855|B.1.5|Kenya|2020-05-19	0.0003866218	Africa
Africa|hCoV-19/DRC/6209/2020|EPI ISL 514110|B.1.84|Democratic Republic of the Congo|2020-05-09	Africa|hCoV-19/Kenya/C8240/2020|EPI ISL 568855|B.1.5|Kenya|2020-05-19	0.0002108239	Africa
Africa|hCoV-19/DRC/6227/2020|EPI ISL 514121|B.1.84|Democratic Republic of the Congo|2020-05-09	Africa|hCoV-19/Kenya/C8240/2020|EPI ISL 568855|B.1.5|Kenya|2020-05-19	0.0002108238	Africa
Africa|hCoV-19/DRC/6313/2020|EPI ISL 496516|B.1.84|Democratic Republic of the Congo|2020-05-09	Africa|hCoV-19/Kenya/C8240/2020|EPI ISL 568855|B.1.5|Kenya|2020-05-19	0.0003237161	Africa
Africa|hCoV-19/DRC/6338/2020|EPI ISL 495630|B.1|Democratic Republic of the Congo|2020-05-09	Africa|hCoV-19/Kenya/C8240/2020|EPI ISL 568855|B.1.5|Kenya|2020-05-19	0.0002491371	Africa
Africa|hCoV-19/DRC/6341/2020|EPI ISL 495631|B.1|Democratic Republic of the Congo|2020-05-09	Africa|hCoV-19/Kenya/C8240/2020|EPI ISL 568855|B.1.5|Kenya|2020-05-19	0.0003583611	Africa
Africa|hCoV-19/DRC/6342/2020|EPI ISL 495632|B.1|Democratic Republic of the Congo|2020-05-09	Africa|hCoV-19/Kenya/C8240/2020|EPI ISL 568855|B.1.5|Kenya|2020-05-19	0.0003195754	Africa
Africa|hCoV-19/DRC/6361/2020|EPI ISL 495633|B.1|Democratic Republic of the Congo|2020-05-09	Africa|hCoV-19/Kenya/C8240/2020|EPI ISL 568855|B.1.5|Kenya|2020-05-19	0.0002155742	Africa
Africa|hCoV-19/DRC/6380/2020|EPI ISL 513611|B.1.1.275|Democratic Republic of the Congo|2020-05-04	Africa|hCoV-19/Kenya/C8240/2020|EPI ISL 568855|B.1.5|Kenya|2020-05-19	0.0002834603	Africa
Africa|hCoV-19/DRC/6384/2020|EPI ISL 513612|B.1.1.275|Democratic Republic of the Congo|2020-05-07	Africa|hCoV-19/Kenya/C8240/2020|EPI ISL 568855|B.1.5|Kenya|2020-05-19	0.0002469264	Africa
Africa|hCoV-19/DRC/6386/2020|EPI ISL 513613|B.1.1.275|Democratic Republic of the Congo|2020-05-07	Africa|hCoV-19/Kenya/C8240/2020|EPI ISL 568855|B.1.5|Kenya|2020-05-19	0.0002459894	Africa
Africa|hCoV-19/DRC/6389/2020|EPI ISL 513614|B.1.84|Democratic Republic of the Congo|2020-05-07	Africa|hCoV-19/Kenya/C8240/2020|EPI ISL 568855|B.1.5|Kenya|2020-05-19	0.0002811891	Africa
Africa|hCoV-19/DRC/6390/2020|EPI ISL 513615|B.1.1.275|Democratic Republic of the Congo|2020-05-04	Africa|hCoV-19/Kenya/C8240/2020|EPI ISL 568855|B.1.5|Kenya|2020-05-19	0.0003514532	Africa
Africa|hCoV-19/DRC/6392/2020|EPI ISL 513616|B.1|Democratic Republic of the Congo|2020-05-04	Africa|hCoV-19/Kenya/C8240/2020|EPI ISL 568855|B.1.5|Kenya|2020-05-19	0.0001054284	Africa
Africa|hCoV-19/DRC/6395/2020|EPI ISL 513617|B.1.1.275|Democratic Republic of the Congo|2020-05-07	Africa|hCoV-19/Kenya/C8240/2020|EPI ISL 568855|B.1.5|Kenya|2020-05-19	0.0003866230	Africa
Africa|hCoV-19/DRC/6398/2020|EPI ISL 513618|B.1.1.275|Democratic Republic of the Congo|2020-05-07	Africa|hCoV-19/Kenya/C8240/2020|EPI ISL 568855|B.1.5|Kenya|2020-05-19	0.0002811370	Africa
Africa|hCoV-19/DRC/6724/2020|EPI ISL 495634|B.1|Democratic Republic of the Congo|2020-05-11	Africa|hCoV-19/Kenya/C8240/2020|EPI ISL 568855|B.1.5|Kenya|2020-05-19	0.0002108283	Africa
Africa|hCoV-19/DRC/6743/2020|EPI ISL 495635|B.1.149|Democratic Republic of the Congo|2020-05-11	Africa|hCoV-19/Kenya/C8240/2020|EPI ISL 568855|B.1.5|Kenya|2020-05-19	0.0002163770	Africa
Africa|hCoV-19/DRC/6783/2020|EPI ISL 496501|B.1.149|Democratic Republic of the Congo|2020-05-11	Africa|hCoV-19/Kenya/C8240/2020|EPI ISL 568855|B.1.5|Kenya|2020-05-19	0.0002492168	Africa
Africa|hCoV-19/DRC/6784/2020|EPI ISL 495636|B.1|Democratic Republic of the Congo|2020-05-11	Africa|hCoV-19/Kenya/C8240/2020|EPI ISL 568855|B.1.5|Kenya|2020-05-19	0.0001756746	Africa
Africa|hCoV-19/DRC/6786/2020|EPI ISL 495637|B.1.178|Democratic Republic of the Congo|2020-05-11	Africa|hCoV-19/Kenya/C8240/2020|EPI ISL 568855|B.1.5|Kenya|2020-05-19	0.0002811290	Africa
Africa|hCoV-19/DRC/6791/2020|EPI ISL 495638|B.1.178|Democratic Republic of the Congo|2020-05-11	Africa|hCoV-19/Kenya/C8240/2020|EPI ISL 568855|B.1.5|Kenya|2020-05-19	0.0002459826	Africa
Africa|hCoV-19/DRC/6792/2020|EPI ISL 495639|B.1|Democratic Republic of the Congo|2020-05-11	Africa|hCoV-19/Kenya/C8240/2020|EPI ISL 568855|B.1.5|Kenya|2020-05-19	0.0002161778	Africa
Africa|hCoV-19/DRC/6801/2020|EPI ISL 514111|B.1|Democratic Republic of the Congo|2020-05-11	Africa|hCoV-19/Kenya/C8240/2020|EPI ISL 568855|B.1.5|Kenya|2020-05-19	0.0004217983	Africa
Africa|hCoV-19/DRC/6853/2020|EPI ISL 496502|B.1.214|Democratic Republic of the Congo|2020-05-11	Africa|hCoV-19/Kenya/C8240/2020|EPI ISL 568855|B.1.5|Kenya|2020-05-19	0.0002119606	Africa
Africa|hCoV-19/DRC/6854/2020|EPI ISL 496503|B.1|Democratic Republic of the Congo|2020-05-11	Africa|hCoV-19/Kenya/C8240/2020|EPI ISL 568855|B.1.5|Kenya|2020-05-19	0.0003920495	Africa
Africa|hCoV-19/DRC/6875/2020|EPI ISL 496504|B.1|Democratic Republic of the Congo|2020-05-11	Africa|hCoV-19/Kenya/C8240/2020|EPI ISL 568855|B.1.5|Kenya|2020-05-19	0.0002108459	Africa
Africa|hCoV-19/DRC/7042/2020|EPI ISL 513592|B.1.214|Democratic Republic of the Congo|2020-05-12	Africa|hCoV-19/Kenya/C8240/2020|EPI ISL 568855|B.1.5|Kenya|2020-05-19	0.0002459551	Africa
Africa|hCoV-19/DRC/7061/2020|EPI ISL 513593|B.1|Democratic Republic of the Congo|2020-05-12	Africa|hCoV-19/Kenya/C8240/2020|EPI ISL 568855|B.1.5|Kenya|2020-05-19	0.0001781568	Africa
Africa|hCoV-19/DRC/7140/2020|EPI ISL 513594|B.1.214|Democratic Republic of the Congo|2020-05-12	Africa|hCoV-19/Kenya/C8240/2020|EPI ISL 568855|B.1.5|Kenya|2020-05-19	0.0003515915	Africa
Africa|hCoV-19/DRC/7200/2020|EPI ISL 514112|B.1|Democratic Republic of the Congo|2020-05-13	Africa|hCoV-19/Kenya/C8240/2020|EPI ISL 568855|B.1.5|Kenya|2020-05-19	0.0003514259	Africa
Africa|hCoV-19/DRC/7211/2020|EPI ISL 514122|B.1.149|Democratic Republic of the Congo|2020-05-13	Africa|hCoV-19/Kenya/C8240/2020|EPI ISL 568855|B.1.5|Kenya|2020-05-19	0.0003162958	Africa
Africa|hCoV-19/DRC/7248/2020|EPI ISL 514123|B.1|Democratic Republic of the Congo|2020-05-13	Africa|hCoV-19/Kenya/C8240/2020|EPI ISL 568855|B.1.5|Kenya|2020-05-19	0.0002130260	Africa
Africa|hCoV-19/DRC/7255/2020|EPI ISL 514124|B.1.149|Democratic Republic of the Congo|2020-05-13	Africa|hCoV-19/Kenya/C8240/2020|EPI ISL 568855|B.1.5|Kenya|2020-05-19	0.0003515157	Africa
Africa|hCoV-19/DRC/73/2020|EPI ISL 417941|B.1.178|Democratic Republic of the Congo|2020-03-18	Africa|hCoV-19/Kenya/C8240/2020|EPI ISL 568855|B.1.5|Kenya|2020-05-19	0.0001405369	Africa
Africa|hCoV-19/DRC/7386/2020|EPI ISL 513595|B.1.5|Democratic Republic of the Congo|2020-05-14	Africa|hCoV-19/Kenya/C8240/2020|EPI ISL 568855|B.1.5|Kenya|2020-05-19	0.0001428682	Africa
Africa|hCoV-19/DRC/7430/2020|EPI ISL 496517|B.1.1.1|Democratic Republic of the Congo|2020-05-14	Africa|hCoV-19/Kenya/C8240/2020|EPI ISL 568855|B.1.5|Kenya|2020-05-19	0.0005439994	Africa
Africa|hCoV-19/DRC/7434/2020|EPI ISL 513621|B.1.1.1|Democratic Republic of the Congo|2020-05-14	Africa|hCoV-19/Kenya/C8240/2020|EPI ISL 568855|B.1.5|Kenya|2020-05-19	0.0005354944	Africa
Africa|hCoV-19/DRC/7471/2020|EPI ISL 513596|B.1.214|Democratic Republic of the Congo|2020-05-14	Africa|hCoV-19/Kenya/C8240/2020|EPI ISL 568855|B.1.5|Kenya|2020-05-19	0.0003516695	Africa
Africa|hCoV-19/DRC/7488/2020|EPI ISL 514113|B.1.1|Democratic Republic of the Congo|2020-05-14	Africa|hCoV-19/Kenya/C8240/2020|EPI ISL 568855|B.1.5|Kenya|2020-05-19	0.0002108290	Africa
Africa|hCoV-19/DRC/7713/2020|EPI ISL 495640|B.1|Democratic Republic of the Congo|2020-05-14	Africa|hCoV-19/Kenya/C8240/2020|EPI ISL 568855|B.1.5|Kenya|2020-05-19	0.0004278818	Africa
Africa|hCoV-19/DRC/7864/2020|EPI ISL 496505|B.1.214|Democratic Republic of the Congo|2020-05-15	Africa|hCoV-19/Kenya/C8240/2020|EPI ISL 568855|B.1.5|Kenya|2020-05-19	0.0003190053	Africa
Africa|hCoV-19/DRC/7920/2020|EPI ISL 495641|B.1|Democratic Republic of the Congo|2020-05-15	Africa|hCoV-19/Kenya/C8240/2020|EPI ISL 568855|B.1.5|Kenya|2020-05-19	0.0003514996	Africa
Africa|hCoV-19/DRC/80/2020|EPI ISL 417942|B.1.178|Democratic Republic of the Congo|2020-03-18	Africa|hCoV-19/Kenya/C8240/2020|EPI ISL 568855|B.1.5|Kenya|2020-05-19	0.0001405369	Africa
Africa|hCoV-19/DRC/8018/2020|EPI ISL 514125|B.1.5|Democratic Republic of the Congo|2020-05-15	Africa|hCoV-19/Kenya/C8240/2020|EPI ISL 568855|B.1.5|Kenya|2020-05-19	0.0003214355	Africa
Africa|hCoV-19/DRC/81/2020|EPI ISL 417944|B.1.9|Democratic Republic of the Congo|2020-03-18	Africa|hCoV-19/Kenya/C8240/2020|EPI ISL 568855|B.1.5|Kenya|2020-05-19	0.0002459659	Africa
Africa|hCoV-19/DRC/82/2020|EPI ISL 417946|B.1.5|Democratic Republic of the Congo|2020-03-18	Africa|hCoV-19/Kenya/C8240/2020|EPI ISL 568855|B.1.5|Kenya|2020-05-19	0.0001053979	Africa
Africa|hCoV-19/DRC/94/2020|EPI ISL 417947|B.1|Democratic Republic of the Congo|2020-03-19	Africa|hCoV-19/Kenya/C8240/2020|EPI ISL 568855|B.1.5|Kenya|2020-05-19	0.0001405398	Africa
Africa|hCoV-19/DRC/998/2020|EPI ISL 429254|B.1|Democratic Republic of the Congo|2020-04-03	Africa|hCoV-19/Kenya/C8240/2020|EPI ISL 568855|B.1.5|Kenya|2020-05-19	0.0002158299	Africa
Africa|hCoV-19/DRC/KN-0038/2020|EPI ISL 417434|B.1.128|Democratic Republic of the Congo|2020-03-14	Africa|hCoV-19/Kenya/C8240/2020|EPI ISL 568855|B.1.5|Kenya|2020-05-19	0.0002533695	Africa
Africa|hCoV-19/DRC/KN-0054/2020|EPI ISL 417437|B.1.178|Democratic Republic of the Congo|2020-03-17	Africa|hCoV-19/Kenya/C8240/2020|EPI ISL 568855|B.1.5|Kenya|2020-05-19	0.0001756827	Africa
Africa|hCoV-19/DRC/KN-0058/2020|EPI ISL 417438|B.1|Democratic Republic of the Congo|2020-03-17	Africa|hCoV-19/Kenya/C8240/2020|EPI ISL 568855|B.1.5|Kenya|2020-05-19	0.0001412045	Africa
Africa|hCoV-19/DRC/KN-0060/2020|EPI ISL 417440|B.1|Democratic Republic of the Congo|2020-03-17	Africa|hCoV-19/Kenya/C8240/2020|EPI ISL 568855|B.1.5|Kenya|2020-05-19	0.0001760391	Africa
Africa|hCoV-19/DRC/KN-0070/2020|EPI ISL 417441|B.1.178|Democratic Republic of the Congo|2020-03-17	Africa|hCoV-19/Kenya/C8240/2020|EPI ISL 568855|B.1.5|Kenya|2020-05-19	0.0001431006	Africa
Africa|hCoV-19/DRC/KN-0072/2020|EPI ISL 417442|B.1.178|Democratic Republic of the Congo|2020-03-18	Africa|hCoV-19/Kenya/C8240/2020|EPI ISL 568855|B.1.5|Kenya|2020-05-19	0.0001408784	Africa
Africa|hCoV-19/DRC/KN-13/2020|EPI ISL 414647|B.1|Democratic Republic of the Congo|2020-03-09	Africa|hCoV-19/Kenya/C8240/2020|EPI ISL 568855|B.1.5|Kenya|2020-05-19	0.0001417446	Africa
Africa|hCoV-19/Egypt/Army-MCL001/2020|EPI ISL 510526|B.1|Egypt|2020-06-01	Africa|hCoV-19/Kenya/C8240/2020|EPI ISL 568855|B.1.5|Kenya|2020-05-19	0.0002811228	Africa
Africa|hCoV-19/Egypt/C-CU001a-S1/2020|EPI ISL 529031|B.1.255|Egypt|2020-05-19	Africa|hCoV-19/Kenya/C8240/2020|EPI ISL 568855|B.1.5|Kenya|2020-05-19	0.0003162712	Africa
Africa|hCoV-19/Egypt/C-CU002b-S3/2020|EPI ISL 529032|B.1.1.1|Egypt|2020-06-19	Africa|hCoV-19/Kenya/C8240/2020|EPI ISL 568855|B.1.5|Kenya|2020-05-19	0.0005272579	Africa
Africa|hCoV-19/Egypt/C-VSVRI-SERVAC/2020|EPI ISL 528386|B.1.255|Egypt|2020-08-22	Africa|hCoV-19/Kenya/C8240/2020|EPI ISL 568855|B.1.5|Kenya|2020-05-19	0.0001405398	Africa
Africa|hCoV-19/Egypt/CUNCI-7I028/2020|EPI ISL 524426|B.1.255|Egypt|2020-07-19	Africa|hCoV-19/Kenya/C8240/2020|EPI ISL 568855|B.1.5|Kenya|2020-05-19	0.0001405398	Africa
Africa|hCoV-19/Egypt/CUNCI-HGC002/2020|EPI ISL 468045|B.1|Egypt|2020-05-02	Africa|hCoV-19/Kenya/C8240/2020|EPI ISL 568855|B.1.5|Kenya|2020-05-19	0.0001054508	Africa
Africa|hCoV-19/Egypt/CUNCI-HGC004/2020|EPI ISL 468048|B.1|Egypt|2020-05-02	Africa|hCoV-19/Kenya/C8240/2020|EPI ISL 568855|B.1.5|Kenya|2020-05-19	0.0001405680	Africa
Africa|hCoV-19/Egypt/CUNCI-HGC005/2020|EPI ISL 468052|B.1|Egypt|2020-05-02	Africa|hCoV-19/Kenya/C8240/2020|EPI ISL 568855|B.1.5|Kenya|2020-05-19	0.0002108726	Africa
Africa|hCoV-19/Egypt/CUNCI-HGC006/2020|EPI ISL 468050|B.1|Egypt|2020-05-02	Africa|hCoV-19/Kenya/C8240/2020|EPI ISL 568855|B.1.5|Kenya|2020-05-19	0.0001756846	Africa
Africa|hCoV-19/Egypt/CUNCI-HGC007-2/2020|EPI ISL 468054|B.1|Egypt|2020-05-02	Africa|hCoV-19/Kenya/C8240/2020|EPI ISL 568855|B.1.5|Kenya|2020-05-19	0.0001756785	Africa
Africa|hCoV-19/Egypt/CUNCI-HGC007/2020|EPI ISL 468046|B.1|Egypt|2020-05-02	Africa|hCoV-19/Kenya/C8240/2020|EPI ISL 568855|B.1.5|Kenya|2020-05-19	0.0001757155	Africa
Africa|hCoV-19/Egypt/CUNCI-HGC008/2020|EPI ISL 468044|B.1|Egypt|2020-05-02	Africa|hCoV-19/Kenya/C8240/2020|EPI ISL 568855|B.1.5|Kenya|2020-05-19	0.0001757217	Africa
Africa|hCoV-19/Egypt/CUNCI-HGC009/2020|EPI ISL 468053|B.1|Egypt|2020-05-02	Africa|hCoV-19/Kenya/C8240/2020|EPI ISL 568855|B.1.5|Kenya|2020-05-19	0.0001406223	Africa
Africa|hCoV-19/Egypt/CUNCI-HGC010/2020|EPI ISL 468055|B.1.247|Egypt|2020-05-02	Africa|hCoV-19/Kenya/C8240/2020|EPI ISL 568855|B.1.5|Kenya|2020-05-19	0.0003866583	Africa
Africa|hCoV-19/Egypt/CUNCI-HGC011/2020|EPI ISL 468059|B.1|Egypt|2020-05-02	Africa|hCoV-19/Kenya/C8240/2020|EPI ISL 568855|B.1.5|Kenya|2020-05-19	0.0001757321	Africa
Africa|hCoV-19/Egypt/CUNCI-HGC012/2020|EPI ISL 468051|B.1.255|Egypt|2020-05-02	Africa|hCoV-19/Kenya/C8240/2020|EPI ISL 568855|B.1.5|Kenya|2020-05-19	0.0003163335	Africa
Africa|hCoV-19/Egypt/CUNCI-HGC013/2020|EPI ISL 468047|B.1.201|Egypt|2020-05-02	Africa|hCoV-19/Kenya/C8240/2020|EPI ISL 568855|B.1.5|Kenya|2020-05-19	0.0002460294	Africa
Africa|hCoV-19/Egypt/CUNCI-HGC014/2020|EPI ISL 468060|B.1.5|Egypt|2020-05-02	Africa|hCoV-19/Kenya/C8240/2020|EPI ISL 568855|B.1.5|Kenya|2020-05-19	0.0000702934	Africa
Africa|hCoV-19/Egypt/CUNCI-HGC015/2020|EPI ISL 468056|B.1|Egypt|2020-05-02	Africa|hCoV-19/Kenya/C8240/2020|EPI ISL 568855|B.1.5|Kenya|2020-05-19	0.0000702909	Africa
Africa|hCoV-19/Egypt/CUNCI-HGC016/2020|EPI ISL 468058|B.1|Egypt|2020-05-02	Africa|hCoV-19/Kenya/C8240/2020|EPI ISL 568855|B.1.5|Kenya|2020-05-19	0.0001760662	Africa
Africa|hCoV-19/Egypt/CUNCI-HGC021/2020|EPI ISL 468061|B.1|Egypt|2020-05-02	Africa|hCoV-19/Kenya/C8240/2020|EPI ISL 568855|B.1.5|Kenya|2020-05-19	0.0002111970	Africa
Africa|hCoV-19/Egypt/CUNCI-HGC023/2020|EPI ISL 468057|B.1.5|Egypt|2020-05-02	Africa|hCoV-19/Kenya/C8240/2020|EPI ISL 568855|B.1.5|Kenya|2020-05-19	0.0000702983	Africa
Africa|hCoV-19/Egypt/CUNCI-HGC028/2020|EPI ISL 468062|B.1|Egypt|2020-05-02	Africa|hCoV-19/Kenya/C8240/2020|EPI ISL 568855|B.1.5|Kenya|2020-05-19	0.0002816575	Africa
Africa|hCoV-19/Egypt/CUNCI-HGC3I011/2020|EPI ISL 479697|B.1|Egypt|2020-06-02	Africa|hCoV-19/Kenya/C8240/2020|EPI ISL 568855|B.1.5|Kenya|2020-05-19	0.0001756952	Africa
Africa|hCoV-19/Egypt/CUNCI-HGC3I012/2020|EPI ISL 479693|B.1.255|Egypt|2020-06-02	Africa|hCoV-19/Kenya/C8240/2020|EPI ISL 568855|B.1.5|Kenya|2020-05-19	0.0003162668	Africa
Africa|hCoV-19/Egypt/CUNCI-HGC3I013/2020|EPI ISL 479694|B.1.201|Egypt|2020-06-02	Africa|hCoV-19/Kenya/C8240/2020|EPI ISL 568855|B.1.5|Kenya|2020-05-19	0.0002459775	Africa
Africa|hCoV-19/Egypt/CUNCI-HGC3I014/2020|EPI ISL 479696|B.1.5|Egypt|2020-06-02	Africa|hCoV-19/Kenya/C8240/2020|EPI ISL 568855|B.1.5|Kenya|2020-05-19	0.0000702761	Africa
Africa|hCoV-19/Egypt/CUNCI-HGC3I02/2020|EPI ISL 479686|B.1|Egypt|2020-06-02	Africa|hCoV-19/Kenya/C8240/2020|EPI ISL 568855|B.1.5|Kenya|2020-05-19	0.0001757093	Africa
Africa|hCoV-19/Egypt/CUNCI-HGC3I023/2020|EPI ISL 479695|B.1.5|Egypt|2020-06-02	Africa|hCoV-19/Kenya/C8240/2020|EPI ISL 568855|B.1.5|Kenya|2020-05-19	0.0000702835	Africa
Africa|hCoV-19/Egypt/CUNCI-HGC3I025/2020|EPI ISL 479691|B.1|Egypt|2020-06-02	Africa|hCoV-19/Kenya/C8240/2020|EPI ISL 568855|B.1.5|Kenya|2020-05-19	0.0002460146	Africa
Africa|hCoV-19/Egypt/CUNCI-HGC3I03/2020|EPI ISL 479687|B.1|Egypt|2020-06-02	Africa|hCoV-19/Kenya/C8240/2020|EPI ISL 568855|B.1.5|Kenya|2020-05-19	0.0001756785	Africa
Africa|hCoV-19/Egypt/CUNCI-HGC3I05/2020|EPI ISL 479690|B.1|Egypt|2020-06-02	Africa|hCoV-19/Kenya/C8240/2020|EPI ISL 568855|B.1.5|Kenya|2020-05-19	0.0002108282	Africa
Africa|hCoV-19/Egypt/CUNCI-HGC3I06/2020|EPI ISL 479688|B.1|Egypt|2020-06-02	Africa|hCoV-19/Kenya/C8240/2020|EPI ISL 568855|B.1.5|Kenya|2020-05-19	0.0001756846	Africa
Africa|hCoV-19/Egypt/CUNCI-HGC3I08/2020|EPI ISL 479698|B.1|Egypt|2020-06-02	Africa|hCoV-19/Kenya/C8240/2020|EPI ISL 568855|B.1.5|Kenya|2020-05-19	0.0001756846	Africa
Africa|hCoV-19/Egypt/CUNCI-HGC3I09/2020|EPI ISL 479692|B.1|Egypt|2020-06-02	Africa|hCoV-19/Kenya/C8240/2020|EPI ISL 568855|B.1.5|Kenya|2020-05-19	0.0001405926	Africa
Africa|hCoV-19/Egypt/CUNCI-HGC4I003/2020|EPI ISL 479699|B.1.1.247|Egypt|2020-06-02	Africa|hCoV-19/Kenya/C8240/2020|EPI ISL 568855|B.1.5|Kenya|2020-05-19	0.0003866191	Africa
Africa|hCoV-19/Egypt/CUNCI-HGC4I004/2020|EPI ISL 479700|B.1.1.296|Egypt|2020-06-02	Africa|hCoV-19/Kenya/C8240/2020|EPI ISL 568855|B.1.5|Kenya|2020-05-19	0.0003163035	Africa
Africa|hCoV-19/Egypt/CUNCI-HGC4I015/2020|EPI ISL 479728|B.1.1.123|Egypt|2020-06-02	Africa|hCoV-19/Kenya/C8240/2020|EPI ISL 568855|B.1.5|Kenya|2020-05-19	0.0003163323	Africa
Africa|hCoV-19/Egypt/CUNCI-HGC4I022/2020|EPI ISL 479705|B.1.1|Egypt|2020-06-02	Africa|hCoV-19/Kenya/C8240/2020|EPI ISL 568855|B.1.5|Kenya|2020-05-19	0.0004569697	Africa
Africa|hCoV-19/Egypt/CUNCI-HGC4I023/2020|EPI ISL 479729|B.1.1.247|Egypt|2020-06-02	Africa|hCoV-19/Kenya/C8240/2020|EPI ISL 568855|B.1.5|Kenya|2020-05-19	0.0002812021	Africa
Africa|hCoV-19/Egypt/CUNCI-HGC4I025/2020|EPI ISL 479706|B.1.255|Egypt|2020-06-02	Africa|hCoV-19/Kenya/C8240/2020|EPI ISL 568855|B.1.5|Kenya|2020-05-19	0.0002811260	Africa
Africa|hCoV-19/Egypt/CUNCI-HGC4I026/2020|EPI ISL 479702|B.1|Egypt|2020-06-02	Africa|hCoV-19/Kenya/C8240/2020|EPI ISL 568855|B.1.5|Kenya|2020-05-19	0.0003517648	Africa
Africa|hCoV-19/Egypt/CUNCI-HGC4I029/2020|EPI ISL 479701|B.1.1.1|Egypt|2020-06-02	Africa|hCoV-19/Kenya/C8240/2020|EPI ISL 568855|B.1.5|Kenya|2020-05-19	0.0004921266	Africa
Africa|hCoV-19/Egypt/CUNCI-HGC4I030/2020|EPI ISL 479703|B.1|Egypt|2020-06-02	Africa|hCoV-19/Kenya/C8240/2020|EPI ISL 568855|B.1.5|Kenya|2020-05-19	0.0002811172	Africa
Africa|hCoV-19/Egypt/CUNCI-HGC4I031/2020|EPI ISL 479707|B.1.1.1|Egypt|2020-06-02	Africa|hCoV-19/Kenya/C8240/2020|EPI ISL 568855|B.1.5|Kenya|2020-05-19	0.0005272766	Africa
Africa|hCoV-19/Egypt/CUNCI-HGC4I032/2020|EPI ISL 479709|B.1.1|Egypt|2020-06-02	Africa|hCoV-19/Kenya/C8240/2020|EPI ISL 568855|B.1.5|Kenya|2020-05-19	0.0003165928	Africa
Africa|hCoV-19/Egypt/CUNCI-HGC4I033/2020|EPI ISL 479704|B.1|Egypt|2020-06-02	Africa|hCoV-19/Kenya/C8240/2020|EPI ISL 568855|B.1.5|Kenya|2020-05-19	0.0001757217	Africa
Africa|hCoV-19/Egypt/CUNCI-HGC4I034/2020|EPI ISL 479708|B.1.255|Egypt|2020-06-02	Africa|hCoV-19/Kenya/C8240/2020|EPI ISL 568855|B.1.5|Kenya|2020-05-19	0.0001405398	Africa
Africa|hCoV-19/Egypt/CUNCI-HGC5I001/2020|EPI ISL 479710|B.1.1|Egypt|2020-06-02	Africa|hCoV-19/Kenya/C8240/2020|EPI ISL 568855|B.1.5|Kenya|2020-05-19	0.0001757674	Africa
Africa|hCoV-19/Egypt/CUNCI-HGC5I003/2020|EPI ISL 479711|B.1|Egypt|2020-06-02	Africa|hCoV-19/Kenya/C8240/2020|EPI ISL 568855|B.1.5|Kenya|2020-05-19	0.0001757032	Africa
Africa|hCoV-19/Egypt/CUNCI-HGC5I010/2020|EPI ISL 479730|B.1.1|Egypt|2020-06-02	Africa|hCoV-19/Kenya/C8240/2020|EPI ISL 568855|B.1.5|Kenya|2020-05-19	0.0002460588	Africa
Africa|hCoV-19/Egypt/CUNCI-HGC5I011/2020|EPI ISL 479712|B.1.1|Egypt|2020-06-02	Africa|hCoV-19/Kenya/C8240/2020|EPI ISL 568855|B.1.5|Kenya|2020-05-19	0.0001757366	Africa
Africa|hCoV-19/Egypt/CUNCI-HGC5I012/2020|EPI ISL 479713|B.1.1|Egypt|2020-06-02	Africa|hCoV-19/Kenya/C8240/2020|EPI ISL 568855|B.1.5|Kenya|2020-05-19	0.0002108439	Africa
Africa|hCoV-19/Egypt/CUNCI-HGC5I014/2020|EPI ISL 479714|B.1.255|Egypt|2020-06-02	Africa|hCoV-19/Kenya/C8240/2020|EPI ISL 568855|B.1.5|Kenya|2020-05-19	0.0002108238	Africa
Africa|hCoV-19/Egypt/CUNCI-HGC5I015/2020|EPI ISL 475722|B.1.255|Egypt|2020-05-02	Africa|hCoV-19/Kenya/C8240/2020|EPI ISL 568855|B.1.5|Kenya|2020-05-19	0.0002812189	Africa
Africa|hCoV-19/Egypt/CUNCI-HGC5I016/2020|EPI ISL 479731|B.1|Egypt|2020-06-02	Africa|hCoV-19/Kenya/C8240/2020|EPI ISL 568855|B.1.5|Kenya|2020-05-19	0.0001756827	Africa
Africa|hCoV-19/Egypt/CUNCI-HGC5I022/2020|EPI ISL 479715|B.1.1|Egypt|2020-06-02	Africa|hCoV-19/Kenya/C8240/2020|EPI ISL 568855|B.1.5|Kenya|2020-05-19	0.0002459983	Africa
Africa|hCoV-19/Egypt/CUNCI-HGC5I025/2020|EPI ISL 479716|A|Egypt|2020-06-02	Africa|hCoV-19/Kenya/C8240/2020|EPI ISL 568855|B.1.5|Kenya|2020-05-19	0.0001056316	Africa
Africa|hCoV-19/Egypt/CUNCI-HGC5I026/2020|EPI ISL 479735|B.1.5|Egypt|2020-06-02	Africa|hCoV-19/Kenya/C8240/2020|EPI ISL 568855|B.1.5|Kenya|2020-05-19	0.0002812377	Africa
Africa|hCoV-19/Egypt/CUNCI-HGC5I029/2020|EPI ISL 479734|B.1|Egypt|2020-06-02	Africa|hCoV-19/Kenya/C8240/2020|EPI ISL 568855|B.1.5|Kenya|2020-05-19	0.0001757155	Africa
Africa|hCoV-19/Egypt/CUNCI-HGC5I030/2020|EPI ISL 479721|B.1.5|Egypt|2020-06-02	Africa|hCoV-19/Kenya/C8240/2020|EPI ISL 568855|B.1.5|Kenya|2020-05-19	0.0000702860	Africa
Africa|hCoV-19/Egypt/CUNCI-HGC5I033/2020|EPI ISL 479717|B.1.5|Egypt|2020-06-02	Africa|hCoV-19/Kenya/C8240/2020|EPI ISL 568855|B.1.5|Kenya|2020-05-19	0.0000702909	Africa
Africa|hCoV-19/Egypt/CUNCI-HGC5I034/2020|EPI ISL 479720|B.1.5|Egypt|2020-06-02	Africa|hCoV-19/Kenya/C8240/2020|EPI ISL 568855|B.1.5|Kenya|2020-05-19	0.0001405497	Africa
Africa|hCoV-19/Egypt/CUNCI-HGC6I002/2020|EPI ISL 479719|B.1.1.1|Egypt|2020-06-02	Africa|hCoV-19/Kenya/C8240/2020|EPI ISL 568855|B.1.5|Kenya|2020-05-19	0.0004569328	Africa
Africa|hCoV-19/Egypt/CUNCI-HGC6I003/2020|EPI ISL 479718|B.1.5|Egypt|2020-06-02	Africa|hCoV-19/Kenya/C8240/2020|EPI ISL 568855|B.1.5|Kenya|2020-05-19	0.0001756988	Africa
Africa|hCoV-19/Egypt/CUNCI-HGC6I007/2020|EPI ISL 479722|B.1|Egypt|2020-06-02	Africa|hCoV-19/Kenya/C8240/2020|EPI ISL 568855|B.1.5|Kenya|2020-05-19	0.0001405947	Africa
Africa|hCoV-19/Egypt/CUNCI-HGC6I010/2020|EPI ISL 478672|B.1|Egypt|2020-06-02	Africa|hCoV-19/Kenya/C8240/2020|EPI ISL 568855|B.1.5|Kenya|2020-05-19	0.0002811034	Africa
Africa|hCoV-19/Egypt/CUNCI-HGC6I011/2020|EPI ISL 479727|A|Egypt|2020-06-02	Africa|hCoV-19/Kenya/C8240/2020|EPI ISL 568855|B.1.5|Kenya|2020-05-19	0.0005975696	Africa
Africa|hCoV-19/Egypt/CUNCI-HGC6I015/2020|EPI ISL 479725|B.1.1|Egypt|2020-06-02	Africa|hCoV-19/Kenya/C8240/2020|EPI ISL 568855|B.1.5|Kenya|2020-05-19	0.0003514325	Africa
Africa|hCoV-19/Egypt/CUNCI-HGC6I016/2020|EPI ISL 475723|B.1.247|Egypt|2020-06-02	Africa|hCoV-19/Kenya/C8240/2020|EPI ISL 568855|B.1.5|Kenya|2020-05-19	0.0003868637	Africa
Africa|hCoV-19/Egypt/CUNCI-HGC6I024/2020|EPI ISL 479732|B.1.1.247|Egypt|2020-06-02	Africa|hCoV-19/Kenya/C8240/2020|EPI ISL 568855|B.1.5|Kenya|2020-05-19	0.0003163002	Africa
Africa|hCoV-19/Egypt/CUNCI-HGC6I026/2020|EPI ISL 479724|B.1.1.1|Egypt|2020-06-02	Africa|hCoV-19/Kenya/C8240/2020|EPI ISL 568855|B.1.5|Kenya|2020-05-19	0.0004920921	Africa
Africa|hCoV-19/Egypt/CUNCI-HGC6I029/2020|EPI ISL 477161|B.1.255|Egypt|2020-06-02	Africa|hCoV-19/Kenya/C8240/2020|EPI ISL 568855|B.1.5|Kenya|2020-05-19	0.0002811162	Africa
Africa|hCoV-19/Egypt/CUNCI-HGC6I031/2020|EPI ISL 475724|B.1.1.1|Egypt|2020-06-02	Africa|hCoV-19/Kenya/C8240/2020|EPI ISL 568855|B.1.5|Kenya|2020-05-19	0.0004571785	Africa
Africa|hCoV-19/Egypt/CUNCI-HGC6I032/2020|EPI ISL 479733|B.1.1.1|Egypt|2020-06-02	Africa|hCoV-19/Kenya/C8240/2020|EPI ISL 568855|B.1.5|Kenya|2020-05-19	0.0004569488	Africa
Africa|hCoV-19/Egypt/CUNCI-HGC6I033/2020|EPI ISL 479723|B.1.1.1|Egypt|2020-06-02	Africa|hCoV-19/Kenya/C8240/2020|EPI ISL 568855|B.1.5|Kenya|2020-05-19	0.0004569763	Africa
Africa|hCoV-19/Egypt/CUNCI-HGC7I01/2020|EPI ISL 529141|B.1|Egypt|2020-07-19	Africa|hCoV-19/Kenya/C8240/2020|EPI ISL 568855|B.1.5|Kenya|2020-05-19	0.0003162768	Africa
Africa|hCoV-19/Egypt/CUNCI-HGC7I02/2020|EPI ISL 529142|A|Egypt|2020-07-19	Africa|hCoV-19/Kenya/C8240/2020|EPI ISL 568855|B.1.5|Kenya|2020-05-19	0.0005624065	Africa
Africa|hCoV-19/Egypt/CUNCI-HGC7I07/2020|EPI ISL 529145|B.1|Egypt|2020-07-19	Africa|hCoV-19/Kenya/C8240/2020|EPI ISL 568855|B.1.5|Kenya|2020-05-19	0.0002811359	Africa
Africa|hCoV-19/Egypt/EGY-020/2020|EPI ISL 526975|B.1|Egypt|2020-08-14	Africa|hCoV-19/Kenya/C8240/2020|EPI ISL 568855|B.1.5|Kenya|2020-05-19	0.0002811231	Africa
Africa|hCoV-19/Egypt/EGY-041/2020|EPI ISL 526997|B.1|Egypt|2020-08-22	Africa|hCoV-19/Kenya/C8240/2020|EPI ISL 568855|B.1.5|Kenya|2020-05-19	0.0002811231	Africa
Africa|hCoV-19/Egypt/EGY-S031/2020|EPI ISL 526986|B.1|Egypt|2020-08-17	Africa|hCoV-19/Kenya/C8240/2020|EPI ISL 568855|B.1.5|Kenya|2020-05-19	0.0002811231	Africa
Africa|hCoV-19/Egypt/HCoV2-Egy-002/2020|EPI ISL 510532|B.1|Egypt|2020-06-02	Africa|hCoV-19/Kenya/C8240/2020|EPI ISL 568855|B.1.5|Kenya|2020-05-19	0.0002811231	Africa
Africa|hCoV-19/Egypt/MASRI-005/2020|EPI ISL 482759|B.1|Egypt|2020-04-30	Africa|hCoV-19/Kenya/C8240/2020|EPI ISL 568855|B.1.5|Kenya|2020-05-19	0.0001405368	Africa
Africa|hCoV-19/Egypt/MASRI-007/2020|EPI ISL 482760|B.1|Egypt|2020-04-28	Africa|hCoV-19/Kenya/C8240/2020|EPI ISL 568855|B.1.5|Kenya|2020-05-19	0.0001757958	Africa
Africa|hCoV-19/Egypt/MASRI-008/2020|EPI ISL 482761|B.1|Egypt|2020-04-30	Africa|hCoV-19/Kenya/C8240/2020|EPI ISL 568855|B.1.5|Kenya|2020-05-19	0.0001414177	Africa
Africa|hCoV-19/Egypt/MASRI-009/2020|EPI ISL 483035|A|Egypt|2020-04-30	Africa|hCoV-19/Kenya/C8240/2020|EPI ISL 568855|B.1.5|Kenya|2020-05-19	0.0004217325	Africa
Africa|hCoV-19/Egypt/MASRI-011/2020|EPI ISL 482762|B.1|Egypt|2020-05-05	Africa|hCoV-19/Kenya/C8240/2020|EPI ISL 568855|B.1.5|Kenya|2020-05-19	0.0001757155	Africa
Africa|hCoV-19/Egypt/MASRI-012/2020|EPI ISL 482763|B.1|Egypt|2020-05-05	Africa|hCoV-19/Kenya/C8240/2020|EPI ISL 568855|B.1.5|Kenya|2020-05-19	0.0001054004	Africa
Africa|hCoV-19/Egypt/MASRI-014/2020|EPI ISL 482765|B.1|Egypt|2020-04-30	Africa|hCoV-19/Kenya/C8240/2020|EPI ISL 568855|B.1.5|Kenya|2020-05-19	0.0003514842	Africa
Africa|hCoV-19/Egypt/MASRI-015/2020|EPI ISL 482766|B.1.36|Egypt|2020-05-11	Africa|hCoV-19/Kenya/C8240/2020|EPI ISL 568855|B.1.5|Kenya|2020-05-19	0.0004217395	Africa
Africa|hCoV-19/Egypt/MASRI-016/2020|EPI ISL 482767|B.1|Egypt|2020-05-11	Africa|hCoV-19/Kenya/C8240/2020|EPI ISL 568855|B.1.5|Kenya|2020-05-19	0.0003517314	Africa
Africa|hCoV-19/Egypt/MASRI-018/2020|EPI ISL 483036|A|Egypt|2020-05-10	Africa|hCoV-19/Kenya/C8240/2020|EPI ISL 568855|B.1.5|Kenya|2020-05-19	0.0005665475	Africa
Africa|hCoV-19/Egypt/MASRI-020/2020|EPI ISL 483037|B.1|Egypt|2020-05-13	Africa|hCoV-19/Kenya/C8240/2020|EPI ISL 568855|B.1.5|Kenya|2020-05-19	0.0003907518	Africa
Africa|hCoV-19/Egypt/MASRI-022/2020|EPI ISL 482768|B.1.255|Egypt|2020-05-13	Africa|hCoV-19/Kenya/C8240/2020|EPI ISL 568855|B.1.5|Kenya|2020-05-19	0.0003520059	Africa
Africa|hCoV-19/Egypt/MASRI-023/2020|EPI ISL 482769|B.1|Egypt|2020-05-11	Africa|hCoV-19/Kenya/C8240/2020|EPI ISL 568855|B.1.5|Kenya|2020-05-19	0.0001407044	Africa
Africa|hCoV-19/Egypt/MASRI-024/2020|EPI ISL 482770|B.1|Egypt|2020-05-11	Africa|hCoV-19/Kenya/C8240/2020|EPI ISL 568855|B.1.5|Kenya|2020-05-19	0.0002108260	Africa
Africa|hCoV-19/Egypt/MASRI-025/2020|EPI ISL 482771|B.1|Egypt|2020-05-10	Africa|hCoV-19/Kenya/C8240/2020|EPI ISL 568855|B.1.5|Kenya|2020-05-19	0.0003515866	Africa
Africa|hCoV-19/Egypt/MASRI-026/2020|EPI ISL 482772|B.1|Egypt|2020-05-10	Africa|hCoV-19/Kenya/C8240/2020|EPI ISL 568855|B.1.5|Kenya|2020-05-19	0.0002459913	Africa
Africa|hCoV-19/Egypt/MASRI-027/2020|EPI ISL 482773|B.1.1.123|Egypt|2020-05-08	Africa|hCoV-19/Kenya/C8240/2020|EPI ISL 568855|B.1.5|Kenya|2020-05-19	0.0002459837	Africa
Africa|hCoV-19/Egypt/MASRI-028/2020|EPI ISL 483038|B.1|Egypt|2020-05-13	Africa|hCoV-19/Kenya/C8240/2020|EPI ISL 568855|B.1.5|Kenya|2020-05-19	0.0002459750	Africa
Africa|hCoV-19/Egypt/MASRI-029/2020|EPI ISL 482774|B.1|Egypt|2020-05-13	Africa|hCoV-19/Kenya/C8240/2020|EPI ISL 568855|B.1.5|Kenya|2020-05-19	0.0001756865	Africa
Africa|hCoV-19/Egypt/MASRI-10/2020|EPI ISL 475752|B.1.255|Egypt|2020-05	Africa|hCoV-19/Kenya/C8240/2020|EPI ISL 568855|B.1.5|Kenya|2020-05-19	0.0003163657	Africa
Africa|hCoV-19/Egypt/MASRI-11/2020|EPI ISL 475753|B.1.36|Egypt|2020-05	Africa|hCoV-19/Kenya/C8240/2020|EPI ISL 568855|B.1.5|Kenya|2020-05-19	0.0004568894	Africa
Africa|hCoV-19/Egypt/MASRI-14/2020|EPI ISL 475749|B.1|Egypt|2020-05	Africa|hCoV-19/Kenya/C8240/2020|EPI ISL 568855|B.1.5|Kenya|2020-05-19	0.0001756908	Africa
Africa|hCoV-19/Egypt/MASRI-15/2020|EPI ISL 475750|B.1.1|Egypt|2020-05	Africa|hCoV-19/Kenya/C8240/2020|EPI ISL 568855|B.1.5|Kenya|2020-05-19	0.0004244316	Africa
Africa|hCoV-19/Egypt/MASRI-2/2020|EPI ISL 475745|B.1|Egypt|2020-05	Africa|hCoV-19/Kenya/C8240/2020|EPI ISL 568855|B.1.5|Kenya|2020-05-19	0.0002108186	Africa
Africa|hCoV-19/Egypt/MASRI-3/2020|EPI ISL 475746|A|Egypt|2020-05	Africa|hCoV-19/Kenya/C8240/2020|EPI ISL 568855|B.1.5|Kenya|2020-05-19	0.0004217410	Africa
Africa|hCoV-19/Egypt/MASRI-6/2020|EPI ISL 475747|B.1.255|Egypt|2020-05	Africa|hCoV-19/Kenya/C8240/2020|EPI ISL 568855|B.1.5|Kenya|2020-05-19	0.0002108186	Africa
Africa|hCoV-19/Egypt/MASRI-9/2020|EPI ISL 475751|B.1.1.1|Egypt|2020-05	Africa|hCoV-19/Kenya/C8240/2020|EPI ISL 568855|B.1.5|Kenya|2020-05-19	0.0005625787	Africa
Africa|hCoV-19/Egypt/NRC-01/2020|EPI ISL 430820|B.1|Egypt|2020-03-18	Africa|hCoV-19/Kenya/C8240/2020|EPI ISL 568855|B.1.5|Kenya|2020-05-19	0.0001764247	Africa
Africa|hCoV-19/Egypt/NRC-03/2020|EPI ISL 430819|B.1.246|Egypt|2020-03-18	Africa|hCoV-19/Kenya/C8240/2020|EPI ISL 568855|B.1.5|Kenya|2020-05-19	0.0001762916	Africa
Africa|hCoV-19/Gabon/ITM-K011/2020|EPI ISL 539573|A|Gabon|2020-03-22	Africa|hCoV-19/Kenya/C8240/2020|EPI ISL 568855|B.1.5|Kenya|2020-05-19	0.0003865702	Africa
Africa|hCoV-19/Gabon/ITM-K023/2020|EPI ISL 539574|B.1.178|Gabon|2020-03-27	Africa|hCoV-19/Kenya/C8240/2020|EPI ISL 568855|B.1.5|Kenya|2020-05-19	0.0001756748	Africa
Africa|hCoV-19/Gabon/ITM-K027/2020|EPI ISL 539575|A|Gabon|2020-03-27	Africa|hCoV-19/Kenya/C8240/2020|EPI ISL 568855|B.1.5|Kenya|2020-05-19	0.0003865607	Africa
Africa|hCoV-19/Gabon/ITM-K028/2020|EPI ISL 539576|B.1.292|Gabon|2020-03-27	Africa|hCoV-19/Kenya/C8240/2020|EPI ISL 568855|B.1.5|Kenya|2020-05-19	0.0001756785	Africa
Africa|hCoV-19/Gambia/0214/2020|EPI ISL 471158|B.1|Gambia|2020-03-29	Africa|hCoV-19/Kenya/C8240/2020|EPI ISL 568855|B.1.5|Kenya|2020-05-19	0.0003168412	Africa
Africa|hCoV-19/Gambia/0268/2020|EPI ISL 471159|B.1.1|Gambia|2020-03-21	Africa|hCoV-19/Kenya/C8240/2020|EPI ISL 568855|B.1.5|Kenya|2020-05-19	0.0002129636	Africa
Africa|hCoV-19/Gambia/0278/2020|EPI ISL 471160|B.1.1|Gambia|2020-03-20	Africa|hCoV-19/Kenya/C8240/2020|EPI ISL 568855|B.1.5|Kenya|2020-05-19	0.0002132888	Africa
Africa|hCoV-19/Gambia/0528/2020|EPI ISL 471161|B.1.1.293|Gambia|2020-04-30	Africa|hCoV-19/Kenya/C8240/2020|EPI ISL 568855|B.1.5|Kenya|2020-05-19	0.0002500062	Africa
Africa|hCoV-19/Gambia/0531/2020|EPI ISL 471162|B.1.1.293|Gambia|2020-04-30	Africa|hCoV-19/Kenya/C8240/2020|EPI ISL 568855|B.1.5|Kenya|2020-05-19	0.0002500243	Africa
Africa|hCoV-19/Gambia/0536/2020|EPI ISL 471163|B.1.1.293|Gambia|2020-04-30	Africa|hCoV-19/Kenya/C8240/2020|EPI ISL 568855|B.1.5|Kenya|2020-05-19	0.0002459835	Africa
Africa|hCoV-19/Gambia/0547/2020|EPI ISL 471164|B.1.1.293|Gambia|2020-04-30	Africa|hCoV-19/Kenya/C8240/2020|EPI ISL 568855|B.1.5|Kenya|2020-05-19	0.0002463905	Africa
Africa|hCoV-19/Gambia/0548/2020|EPI ISL 471165|B.1.5|Gambia|2020-04-30	Africa|hCoV-19/Kenya/C8240/2020|EPI ISL 568855|B.1.5|Kenya|2020-05-19	0.0001092639	Africa
Africa|hCoV-19/Gambia/1090/2020|EPI ISL 471166|B.1.1|Gambia|2020-05-04	Africa|hCoV-19/Kenya/C8240/2020|EPI ISL 568855|B.1.5|Kenya|2020-05-19	0.0002835210	Africa
Africa|hCoV-19/Gambia/1094/2020|EPI ISL 471167|B.1.1.293|Gambia|2020-05-04	Africa|hCoV-19/Kenya/C8240/2020|EPI ISL 568855|B.1.5|Kenya|2020-05-19	0.0002459836	Africa
Africa|hCoV-19/Gambia/1251/2020|EPI ISL 471168|B.1.1.293|Gambia|2020-05-07	Africa|hCoV-19/Kenya/C8240/2020|EPI ISL 568855|B.1.5|Kenya|2020-05-19	0.0002500065	Africa
Africa|hCoV-19/Gambia/1264/2020|EPI ISL 471169|B.1.1|Gambia|2020-05-07	Africa|hCoV-19/Kenya/C8240/2020|EPI ISL 568855|B.1.5|Kenya|2020-05-19	0.0002126692	Africa
Africa|hCoV-19/Gambia/1271/2020|EPI ISL 471170|B.1.1|Gambia|2020-05-07	Africa|hCoV-19/Kenya/C8240/2020|EPI ISL 568855|B.1.5|Kenya|2020-05-19	0.0002129485	Africa
Africa|hCoV-19/Gambia/1277/2020|EPI ISL 471171|B.1.1.293|Gambia|2020-05-07	Africa|hCoV-19/Kenya/C8240/2020|EPI ISL 568855|B.1.5|Kenya|2020-05-19	0.0002459836	Africa
Africa|hCoV-19/Gambia/3668/2020|EPI ISL 560992|B.1.5.12|Gambia|2020-07-30	Africa|hCoV-19/Kenya/C8240/2020|EPI ISL 568855|B.1.5|Kenya|2020-05-19	0.0003541412	Africa
Africa|hCoV-19/Gambia/3670/2020|EPI ISL 560993|B.1.5.12|Gambia|2020-07-30	Africa|hCoV-19/Kenya/C8240/2020|EPI ISL 568855|B.1.5|Kenya|2020-05-19	0.0003571764	Africa
Africa|hCoV-19/Gambia/3671/2020|EPI ISL 560994|B.1.1.293|Gambia|2020-07-30	Africa|hCoV-19/Kenya/C8240/2020|EPI ISL 568855|B.1.5|Kenya|2020-05-19	0.0002124681	Africa
Africa|hCoV-19/Gambia/3673/2020|EPI ISL 560995|B.1.5|Gambia|2020-07-30	Africa|hCoV-19/Kenya/C8240/2020|EPI ISL 568855|B.1.5|Kenya|2020-05-19	0.0001770737	Africa
Africa|hCoV-19/Gambia/3676/2020|EPI ISL 560996|B.1.5|Gambia|2020-07-30	Africa|hCoV-19/Kenya/C8240/2020|EPI ISL 568855|B.1.5|Kenya|2020-05-19	0.0001071403	Africa
Africa|hCoV-19/Gambia/3678/2020|EPI ISL 560997|B.1.292|Gambia|2020-07-30	Africa|hCoV-19/Kenya/C8240/2020|EPI ISL 568855|B.1.5|Kenya|2020-05-19	0.0002108260	Africa
Africa|hCoV-19/Gambia/3679/2020|EPI ISL 560998|B.1.5.12|Gambia|2020-07-30	Africa|hCoV-19/Kenya/C8240/2020|EPI ISL 568855|B.1.5|Kenya|2020-05-19	0.0002857543	Africa
Africa|hCoV-19/Gambia/3680/2020|EPI ISL 560999|B.1.5|Gambia|2020-07-30	Africa|hCoV-19/Kenya/C8240/2020|EPI ISL 568855|B.1.5|Kenya|2020-05-19	0.0001071326	Africa
Africa|hCoV-19/Gambia/3683/2020|EPI ISL 561000|B.1.292|Gambia|2020-07-30	Africa|hCoV-19/Kenya/C8240/2020|EPI ISL 568855|B.1.5|Kenya|2020-05-19	0.0002459687	Africa
Africa|hCoV-19/Gambia/3703/2020|EPI ISL 561001|B.1.5.12|Gambia|2020-07-30	Africa|hCoV-19/Kenya/C8240/2020|EPI ISL 568855|B.1.5|Kenya|2020-05-19	0.0002811201	Africa
Africa|hCoV-19/Gambia/3717/2020|EPI ISL 561002|B.1.5|Gambia|2020-07-30	Africa|hCoV-19/Kenya/C8240/2020|EPI ISL 568855|B.1.5|Kenya|2020-05-19	0.0001428654	Africa
Africa|hCoV-19/Gambia/3724/2020|EPI ISL 561003|B.1.5.12|Gambia|2020-07-30	Africa|hCoV-19/Kenya/C8240/2020|EPI ISL 568855|B.1.5|Kenya|2020-05-19	0.0002811201	Africa
Africa|hCoV-19/Gambia/3725/2020|EPI ISL 561004|B.1.1.293|Gambia|2020-07-30	Africa|hCoV-19/Kenya/C8240/2020|EPI ISL 568855|B.1.5|Kenya|2020-05-19	0.0003866054	Africa
Africa|hCoV-19/Gambia/3728/2020|EPI ISL 561005|B.1.5|Gambia|2020-07-30	Africa|hCoV-19/Kenya/C8240/2020|EPI ISL 568855|B.1.5|Kenya|2020-05-19	0.0000721830	Africa
Africa|hCoV-19/Gambia/3729/2020|EPI ISL 561006|B.1.5.12|Gambia|2020-07-30	Africa|hCoV-19/Kenya/C8240/2020|EPI ISL 568855|B.1.5|Kenya|2020-05-19	0.0002108235	Africa
Africa|hCoV-19/Gambia/3732/2020|EPI ISL 561007|B.1.5|Gambia|2020-07-30	Africa|hCoV-19/Kenya/C8240/2020|EPI ISL 568855|B.1.5|Kenya|2020-05-19	0.0001428807	Africa
Africa|hCoV-19/Gambia/3735/2020|EPI ISL 561008|B.1.5|Gambia|2020-07-30	Africa|hCoV-19/Kenya/C8240/2020|EPI ISL 568855|B.1.5|Kenya|2020-05-19	0.0000714202	Africa
Africa|hCoV-19/Gambia/3737/2020|EPI ISL 561009|B.1.1.293|Gambia|2020-07-30	Africa|hCoV-19/Kenya/C8240/2020|EPI ISL 568855|B.1.5|Kenya|2020-05-19	0.0002811627	Africa
Africa|hCoV-19/Gambia/3741/2020|EPI ISL 561010|B.1.5.12|Gambia|2020-07-30	Africa|hCoV-19/Kenya/C8240/2020|EPI ISL 568855|B.1.5|Kenya|2020-05-19	0.0002142845	Africa
Africa|hCoV-19/Gambia/3743/2020|EPI ISL 561011|B.1.5.12|Gambia|2020-07-30	Africa|hCoV-19/Kenya/C8240/2020|EPI ISL 568855|B.1.5|Kenya|2020-05-19	0.0003162712	Africa
Africa|hCoV-19/Gambia/3749/2020|EPI ISL 561012|B.1.5.12|Gambia|2020-07-30	Africa|hCoV-19/Kenya/C8240/2020|EPI ISL 568855|B.1.5|Kenya|2020-05-19	0.0002811102	Africa
Africa|hCoV-19/Gambia/3761/2020|EPI ISL 561013|B.1.5.12|Gambia|2020-07-30	Africa|hCoV-19/Kenya/C8240/2020|EPI ISL 568855|B.1.5|Kenya|2020-05-19	0.0002811102	Africa
Africa|hCoV-19/Gambia/3772/2020|EPI ISL 561025|B.1.5|Gambia|2020-07-30	Africa|hCoV-19/Kenya/C8240/2020|EPI ISL 568855|B.1.5|Kenya|2020-05-19	0.0001083081	Africa
Africa|hCoV-19/Gambia/GC19-015/2020|EPI ISL 428855|B.1.1.8|Gambia|2020-03-17	Africa|hCoV-19/Kenya/C8240/2020|EPI ISL 568855|B.1.5|Kenya|2020-05-19	0.0002459721	Africa
Africa|hCoV-19/Gambia/GC19-026/2020|EPI ISL 428856|B.6|Gambia|2020-03-21	Africa|hCoV-19/Kenya/C8240/2020|EPI ISL 568855|B.1.5|Kenya|2020-05-19	0.0003865687	Africa
Africa|hCoV-19/Gambia/GC19-029/2020|EPI ISL 428857|B.1|Gambia|2020-04-20	Africa|hCoV-19/Kenya/C8240/2020|EPI ISL 568855|B.1.5|Kenya|2020-05-19	0.0001756865	Africa
Africa|hCoV-19/Gambia/GC19-0479/2020|EPI ISL 561015|B.1.1.293|Gambia|2020-04-29	Africa|hCoV-19/Kenya/C8240/2020|EPI ISL 568855|B.1.5|Kenya|2020-05-19	0.0002548653	Africa
Africa|hCoV-19/Gambia/GC19-0544/2020|EPI ISL 561016|B.1.5|Gambia|2020-05-01	Africa|hCoV-19/Kenya/C8240/2020|EPI ISL 568855|B.1.5|Kenya|2020-05-19	0.0001080975	Africa
Africa|hCoV-19/Gambia/GC19-1385/2020|EPI ISL 561018|B.1.5|Gambia|2020-05-12	Africa|hCoV-19/Kenya/C8240/2020|EPI ISL 568855|B.1.5|Kenya|2020-05-19	0.0001092626	Africa
Africa|hCoV-19/Gambia/GC19-1503/2020|EPI ISL 561021|B.1.1|Gambia|2020-05-14	Africa|hCoV-19/Kenya/C8240/2020|EPI ISL 568855|B.1.5|Kenya|2020-05-19	0.0003162776	Africa
Africa|hCoV-19/Gambia/GC19-1527/2020|EPI ISL 561022|B.1.1.293|Gambia|2020-05-16	Africa|hCoV-19/Kenya/C8240/2020|EPI ISL 568855|B.1.5|Kenya|2020-05-19	0.0002460095	Africa
Africa|hCoV-19/Gambia/GC19-1533/2020|EPI ISL 561023|B.1.1.264|Gambia|2020-05-16	Africa|hCoV-19/Kenya/C8240/2020|EPI ISL 568855|B.1.5|Kenya|2020-05-19	0.0002527134	Africa
Africa|hCoV-19/Gambia/GC19-1572/2020|EPI ISL 561014|B.1.1|Gambia|2020-05-20	Africa|hCoV-19/Kenya/C8240/2020|EPI ISL 568855|B.1.5|Kenya|2020-05-19	0.0002167711	Africa
Africa|hCoV-19/Gambia/GC19-1575/2020|EPI ISL 561026|B.1.1|Gambia|2020-05-20	Africa|hCoV-19/Kenya/C8240/2020|EPI ISL 568855|B.1.5|Kenya|2020-05-19	0.0002143807	Africa
Africa|hCoV-19/Gambia/GC19-1606/2020|EPI ISL 561027|B.1.1|Gambia|2020-05-20	Africa|hCoV-19/Kenya/C8240/2020|EPI ISL 568855|B.1.5|Kenya|2020-05-19	0.0002500421	Africa
Africa|hCoV-19/Gambia/GC19-1706/2020|EPI ISL 561028|B.1.5|Gambia|2020-05-22	Africa|hCoV-19/Kenya/C8240/2020|EPI ISL 568855|B.1.5|Kenya|2020-05-19	0.0001081092	Africa
Africa|hCoV-19/Gambia/GC19-1814/2020|EPI ISL 561032|B.1.5|Gambia|2020-05-28	Africa|hCoV-19/Kenya/C8240/2020|EPI ISL 568855|B.1.5|Kenya|2020-05-19	0.0001081053	Africa
Africa|hCoV-19/Gambia/GC19-1818/2020|EPI ISL 561034|B.1.1|Gambia|2020-05-28	Africa|hCoV-19/Kenya/C8240/2020|EPI ISL 568855|B.1.5|Kenya|2020-05-19	0.0003163000	Africa
Africa|hCoV-19/Gambia/GC19-1983/2020|EPI ISL 561038|B.1.1|Gambia|2020-06-07	Africa|hCoV-19/Kenya/C8240/2020|EPI ISL 568855|B.1.5|Kenya|2020-05-19	0.0003162891	Africa
Africa|hCoV-19/Gambia/GC19-2197/2020|EPI ISL 561040|B.1.292|Gambia|2020-06-26	Africa|hCoV-19/Kenya/C8240/2020|EPI ISL 568855|B.1.5|Kenya|2020-05-19	0.0002126112	Africa
Africa|hCoV-19/Gambia/GC19-2427/2020|EPI ISL 561105|B.1.1.293|Gambia|2020-07-21	Africa|hCoV-19/Kenya/C8240/2020|EPI ISL 568855|B.1.5|Kenya|2020-05-19	0.0002460208	Africa
Africa|hCoV-19/Gambia/GC19-2443/2020|EPI ISL 561106|B.1.5|Gambia|2020-07-21	Africa|hCoV-19/Kenya/C8240/2020|EPI ISL 568855|B.1.5|Kenya|2020-05-19	0.0000720920	Africa
Africa|hCoV-19/Gambia/GC19-2450/2020|EPI ISL 561107|B.1.5.12|Gambia|2020-07-21	Africa|hCoV-19/Kenya/C8240/2020|EPI ISL 568855|B.1.5|Kenya|2020-05-19	0.0002811242	Africa
Africa|hCoV-19/Gambia/GC19-2459/2020|EPI ISL 561108|B.1.1.293|Gambia|2020-07-21	Africa|hCoV-19/Kenya/C8240/2020|EPI ISL 568855|B.1.5|Kenya|2020-05-19	0.0002126391	Africa
Africa|hCoV-19/Gambia/GC19-2469/2020|EPI ISL 561109|B.1.5|Gambia|2020-07-21	Africa|hCoV-19/Kenya/C8240/2020|EPI ISL 568855|B.1.5|Kenya|2020-05-19	0.0000714279	Africa
Africa|hCoV-19/Gambia/GC19-2473/2020|EPI ISL 561110|B.1.5.12|Gambia|2020-07-21	Africa|hCoV-19/Kenya/C8240/2020|EPI ISL 568855|B.1.5|Kenya|2020-05-19	0.0003162857	Africa
Africa|hCoV-19/Gambia/GC19-2498/2020|EPI ISL 561111|B.1.292|Gambia|2020-07-21	Africa|hCoV-19/Kenya/C8240/2020|EPI ISL 568855|B.1.5|Kenya|2020-05-19	0.0002459602	Africa
Africa|hCoV-19/Gambia/GC19-2525/2020|EPI ISL 561113|B.1.1.293|Gambia|2020-07-21	Africa|hCoV-19/Kenya/C8240/2020|EPI ISL 568855|B.1.5|Kenya|2020-05-19	0.0002811300	Africa
Africa|hCoV-19/Gambia/GC19-2526/2020|EPI ISL 561114|B.1.5.12|Gambia|2020-07-21	Africa|hCoV-19/Kenya/C8240/2020|EPI ISL 568855|B.1.5|Kenya|2020-05-19	0.0003162924	Africa
Africa|hCoV-19/Gambia/GC19-2629/2020|EPI ISL 561123|B.1.5.12|Gambia|2020-07-21	Africa|hCoV-19/Kenya/C8240/2020|EPI ISL 568855|B.1.5|Kenya|2020-05-19	0.0002835148	Africa
Africa|hCoV-19/Gambia/GC19-2632/2020|EPI ISL 561124|B.1.5.12|Gambia|2020-07-21	Africa|hCoV-19/Kenya/C8240/2020|EPI ISL 568855|B.1.5|Kenya|2020-05-19	0.0002832938	Africa
Africa|hCoV-19/Gambia/GC19-2638/2020|EPI ISL 561126|B.1.5.12|Gambia|2020-07-21	Africa|hCoV-19/Kenya/C8240/2020|EPI ISL 568855|B.1.5|Kenya|2020-05-19	0.0002500037	Africa
Africa|hCoV-19/Gambia/GC19-2652/2020|EPI ISL 561128|B.1.5.12|Gambia|2020-07-21	Africa|hCoV-19/Kenya/C8240/2020|EPI ISL 568855|B.1.5|Kenya|2020-05-19	0.0001757672	Africa
Africa|hCoV-19/Gambia/GC19-2654/2020|EPI ISL 561130|B.1.292|Gambia|2020-07-21	Africa|hCoV-19/Kenya/C8240/2020|EPI ISL 568855|B.1.5|Kenya|2020-05-19	0.0002811328	Africa
Africa|hCoV-19/Gambia/GC19-2663/2020|EPI ISL 561133|B.1.1.293|Gambia|2020-07-21	Africa|hCoV-19/Kenya/C8240/2020|EPI ISL 568855|B.1.5|Kenya|2020-05-19	0.0003514361	Africa
Africa|hCoV-19/Gambia/GC19-2707/2020|EPI ISL 561134|B.1.1.293|Gambia|2020-07-21	Africa|hCoV-19/Kenya/C8240/2020|EPI ISL 568855|B.1.5|Kenya|2020-05-19	0.0002833099	Africa
Africa|hCoV-19/Gambia/GC19-2711/2020|EPI ISL 561135|B.1.5.12|Gambia|2020-07-21	Africa|hCoV-19/Kenya/C8240/2020|EPI ISL 568855|B.1.5|Kenya|2020-05-19	0.0002459550	Africa
Africa|hCoV-19/Gambia/GC19-2730/2020|EPI ISL 561136|B.1.5.12|Gambia|2020-07-21	Africa|hCoV-19/Kenya/C8240/2020|EPI ISL 568855|B.1.5|Kenya|2020-05-19	0.0003895882	Africa
Africa|hCoV-19/Gambia/GC19-2731/2020|EPI ISL 561137|B.1.1.293|Gambia|2020-07-21	Africa|hCoV-19/Kenya/C8240/2020|EPI ISL 568855|B.1.5|Kenya|2020-05-19	0.0002811497	Africa
Africa|hCoV-19/Gambia/GC19-2828/2020|EPI ISL 561150|B.1.361|Gambia|2020-07-24	Africa|hCoV-19/Kenya/C8240/2020|EPI ISL 568855|B.1.5|Kenya|2020-05-19	0.0002459887	Africa
Africa|hCoV-19/Gambia/GC19-2842/2020|EPI ISL 561151|B.1.1|Gambia|2020-07-24	Africa|hCoV-19/Kenya/C8240/2020|EPI ISL 568855|B.1.5|Kenya|2020-05-19	0.0003514644	Africa
Africa|hCoV-19/Gambia/GC19-2898/2020|EPI ISL 561153|B.1.5.12|Gambia|2020-07-24	Africa|hCoV-19/Kenya/C8240/2020|EPI ISL 568855|B.1.5|Kenya|2020-05-19	0.0002459723	Africa
Africa|hCoV-19/Gambia/GC19-2904/2020|EPI ISL 561154|B.1.1|Gambia|2020-07-24	Africa|hCoV-19/Kenya/C8240/2020|EPI ISL 568855|B.1.5|Kenya|2020-05-19	0.0003514521	Africa
Africa|hCoV-19/Gambia/GC19-2947/2020|EPI ISL 561155|B.1.5.12|Gambia|2020-07-24	Africa|hCoV-19/Kenya/C8240/2020|EPI ISL 568855|B.1.5|Kenya|2020-05-19	0.0002811102	Africa
Africa|hCoV-19/Gambia/GC19-2973/2020|EPI ISL 561156|B.1.1.293|Gambia|2020-07-24	Africa|hCoV-19/Kenya/C8240/2020|EPI ISL 568855|B.1.5|Kenya|2020-05-19	0.0002811300	Africa
Africa|hCoV-19/Gambia/GC19-2977/2020|EPI ISL 561157|B.1.1.293|Gambia|2020-07-24	Africa|hCoV-19/Kenya/C8240/2020|EPI ISL 568855|B.1.5|Kenya|2020-05-19	0.0002811300	Africa
Africa|hCoV-19/Gambia/GC19-2985/2020|EPI ISL 561158|B.1.5.12|Gambia|2020-07-24	Africa|hCoV-19/Kenya/C8240/2020|EPI ISL 568855|B.1.5|Kenya|2020-05-19	0.0001756747	Africa
Africa|hCoV-19/Gambia/GC19-2991/2020|EPI ISL 561159|B.1.1|Gambia|2020-07-24	Africa|hCoV-19/Kenya/C8240/2020|EPI ISL 568855|B.1.5|Kenya|2020-05-19	0.0002108630	Africa
Africa|hCoV-19/Gambia/GC19-3064/2020|EPI ISL 561160|B.1.1|Gambia|2020-07-25	Africa|hCoV-19/Kenya/C8240/2020|EPI ISL 568855|B.1.5|Kenya|2020-05-19	0.0003514768	Africa
Africa|hCoV-19/Gambia/GC19-3065/2020|EPI ISL 561161|B.1.5.12|Gambia|2020-07-25	Africa|hCoV-19/Kenya/C8240/2020|EPI ISL 568855|B.1.5|Kenya|2020-05-19	0.0003219073	Africa
Africa|hCoV-19/Gambia/GC19-3081/2020|EPI ISL 561162|B.1.1|Gambia|2020-07-25	Africa|hCoV-19/Kenya/C8240/2020|EPI ISL 568855|B.1.5|Kenya|2020-05-19	0.0003514647	Africa
Africa|hCoV-19/Gambia/GC19-3085/2020|EPI ISL 561163|B.1.1.293|Gambia|2020-07-25	Africa|hCoV-19/Kenya/C8240/2020|EPI ISL 568855|B.1.5|Kenya|2020-05-19	0.0002124929	Africa
Africa|hCoV-19/Gambia/GC19-3087/2020|EPI ISL 561041|B.1.292|Gambia|2020-07-25	Africa|hCoV-19/Kenya/C8240/2020|EPI ISL 568855|B.1.5|Kenya|2020-05-19	0.0002811033	Africa
Africa|hCoV-19/Gambia/GC19-3099/2020|EPI ISL 561164|B.1.1.242|Gambia|2020-07-25	Africa|hCoV-19/Kenya/C8240/2020|EPI ISL 568855|B.1.5|Kenya|2020-05-19	0.0003514411	Africa
Africa|hCoV-19/Gambia/GC19-3110/2020|EPI ISL 561165|B.1.1.293|Gambia|2020-07-25	Africa|hCoV-19/Kenya/C8240/2020|EPI ISL 568855|B.1.5|Kenya|2020-05-19	0.0003162891	Africa
Africa|hCoV-19/Gambia/GC19-3112/2020|EPI ISL 561166|B.1|Gambia|2020-07-25	Africa|hCoV-19/Kenya/C8240/2020|EPI ISL 568855|B.1.5|Kenya|2020-05-19	0.0003162524	Africa
Africa|hCoV-19/Gambia/GC19-3113/2020|EPI ISL 561167|B.1.1.293|Gambia|2020-07-25	Africa|hCoV-19/Kenya/C8240/2020|EPI ISL 568855|B.1.5|Kenya|2020-05-19	0.0002811301	Africa
Africa|hCoV-19/Gambia/GC19-3114/2020|EPI ISL 561168|B.1.1|Gambia|2020-07-25	Africa|hCoV-19/Kenya/C8240/2020|EPI ISL 568855|B.1.5|Kenya|2020-05-19	0.0003514521	Africa
Africa|hCoV-19/Gambia/GC19-3135/2020|EPI ISL 561169|B.1.5.12|Gambia|2020-07-27	Africa|hCoV-19/Kenya/C8240/2020|EPI ISL 568855|B.1.5|Kenya|2020-05-19	0.0001770429	Africa
Africa|hCoV-19/Gambia/GC19-3140/2020|EPI ISL 561042|B.1.5.12|Gambia|2020-07-27	Africa|hCoV-19/Kenya/C8240/2020|EPI ISL 568855|B.1.5|Kenya|2020-05-19	0.0003514519	Africa
Africa|hCoV-19/Gambia/GC19-3145/2020|EPI ISL 561170|B.1.1|Gambia|2020-07-27	Africa|hCoV-19/Kenya/C8240/2020|EPI ISL 568855|B.1.5|Kenya|2020-05-19	0.0003514644	Africa
Africa|hCoV-19/Gambia/GC19-3146/2020|EPI ISL 561171|B.1.5.12|Gambia|2020-07-27	Africa|hCoV-19/Kenya/C8240/2020|EPI ISL 568855|B.1.5|Kenya|2020-05-19	0.0001771013	Africa
Africa|hCoV-19/Gambia/GC19-3165/2020|EPI ISL 561043|B.1.1.293|Gambia|2020-07-27	Africa|hCoV-19/Kenya/C8240/2020|EPI ISL 568855|B.1.5|Kenya|2020-05-19	0.0002811300	Africa
Africa|hCoV-19/Gambia/GC19-3166/2020|EPI ISL 561044|B.1.5.12|Gambia|2020-07-27	Africa|hCoV-19/Kenya/C8240/2020|EPI ISL 568855|B.1.5|Kenya|2020-05-19	0.0001770367	Africa
Africa|hCoV-19/Gambia/GC19-3189/2020|EPI ISL 561045|B.1.5|Gambia|2020-07-27	Africa|hCoV-19/Kenya/C8240/2020|EPI ISL 568855|B.1.5|Kenya|2020-05-19	0.0001071796	Africa
Africa|hCoV-19/Gambia/GC19-3192/2020|EPI ISL 561046|B.1.5|Gambia|2020-07-27	Africa|hCoV-19/Kenya/C8240/2020|EPI ISL 568855|B.1.5|Kenya|2020-05-19	0.0001416608	Africa
Africa|hCoV-19/Gambia/GC19-3193/2020|EPI ISL 561047|B.1.5.12|Gambia|2020-07-27	Africa|hCoV-19/Kenya/C8240/2020|EPI ISL 568855|B.1.5|Kenya|2020-05-19	0.0001770304	Africa
Africa|hCoV-19/Gambia/GC19-3208/2020|EPI ISL 561048|B.1.5.12|Gambia|2020-07-27	Africa|hCoV-19/Kenya/C8240/2020|EPI ISL 568855|B.1.5|Kenya|2020-05-19	0.0002478970	Africa
Africa|hCoV-19/Gambia/GC19-3209/2020|EPI ISL 561049|B.1.5.12|Gambia|2020-07-27	Africa|hCoV-19/Kenya/C8240/2020|EPI ISL 568855|B.1.5|Kenya|2020-05-19	0.0001416414	Africa
Africa|hCoV-19/Gambia/GC19-3210/2020|EPI ISL 561050|B.1.5.12|Gambia|2020-07-27	Africa|hCoV-19/Kenya/C8240/2020|EPI ISL 568855|B.1.5|Kenya|2020-05-19	0.0001428531	Africa
Africa|hCoV-19/Gambia/GC19-3214/2020|EPI ISL 561051|B.1.1.293|Gambia|2020-07-27	Africa|hCoV-19/Kenya/C8240/2020|EPI ISL 568855|B.1.5|Kenya|2020-05-19	0.0001770736	Africa
Africa|hCoV-19/Gambia/GC19-3219/2020|EPI ISL 561052|B.1.5.12|Gambia|2020-07-27	Africa|hCoV-19/Kenya/C8240/2020|EPI ISL 568855|B.1.5|Kenya|2020-05-19	0.0001756994	Africa
Africa|hCoV-19/Gambia/GC19-3246/2020|EPI ISL 561053|B.1.5.12|Gambia|2020-07-27	Africa|hCoV-19/Kenya/C8240/2020|EPI ISL 568855|B.1.5|Kenya|2020-05-19	0.0001770529	Africa
Africa|hCoV-19/Gambia/GC19-3255/2020|EPI ISL 561054|B.1.177|Gambia|2020-07-27	Africa|hCoV-19/Kenya/C8240/2020|EPI ISL 568855|B.1.5|Kenya|2020-05-19	0.0001062412	Africa
Africa|hCoV-19/Gambia/GC19-3266/2020|EPI ISL 561055|B.1.5|Gambia|2020-07-27	Africa|hCoV-19/Kenya/C8240/2020|EPI ISL 568855|B.1.5|Kenya|2020-05-19	0.0000708209	Africa
Africa|hCoV-19/Gambia/GC19-3267/2020|EPI ISL 561056|B.1.5.12|Gambia|2020-07-27	Africa|hCoV-19/Kenya/C8240/2020|EPI ISL 568855|B.1.5|Kenya|2020-05-19	0.0001062299	Africa
Africa|hCoV-19/Gambia/GC19-3278/2020|EPI ISL 561058|B.1.5.12|Gambia|2020-07-27	Africa|hCoV-19/Kenya/C8240/2020|EPI ISL 568855|B.1.5|Kenya|2020-05-19	0.0001416228	Africa
Africa|hCoV-19/Gambia/GC19-3301/2020|EPI ISL 561059|B.1.5.12|Gambia|2020-07-27	Africa|hCoV-19/Kenya/C8240/2020|EPI ISL 568855|B.1.5|Kenya|2020-05-19	0.0001416379	Africa
Africa|hCoV-19/Gambia/GC19-3317/2020|EPI ISL 561060|B.1.5|Gambia|2020-07-27	Africa|hCoV-19/Kenya/C8240/2020|EPI ISL 568855|B.1.5|Kenya|2020-05-19	0.0001405877	Africa
Africa|hCoV-19/Gambia/GC19-3323/2020|EPI ISL 561061|B.1.5|Gambia|2020-07-27	Africa|hCoV-19/Kenya/C8240/2020|EPI ISL 568855|B.1.5|Kenya|2020-05-19	0.0001062461	Africa
Africa|hCoV-19/Gambia/GC19-3358/2020|EPI ISL 561062|B.1.1.293|Gambia|2020-07-27	Africa|hCoV-19/Kenya/C8240/2020|EPI ISL 568855|B.1.5|Kenya|2020-05-19	0.0003866053	Africa
Africa|hCoV-19/Gambia/GC19-3365/2020|EPI ISL 561063|B.1.5.12|Gambia|2020-07-27	Africa|hCoV-19/Kenya/C8240/2020|EPI ISL 568855|B.1.5|Kenya|2020-05-19	0.0002124658	Africa
Africa|hCoV-19/Gambia/GC19-3373/2020|EPI ISL 561064|B.1.5|Gambia|2020-07-27	Africa|hCoV-19/Kenya/C8240/2020|EPI ISL 568855|B.1.5|Kenya|2020-05-19	0.0000708209	Africa
Africa|hCoV-19/Gambia/GC19-3374/2020|EPI ISL 561065|B.1.5.12|Gambia|2020-07-27	Africa|hCoV-19/Kenya/C8240/2020|EPI ISL 568855|B.1.5|Kenya|2020-05-19	0.0001770367	Africa
Africa|hCoV-19/Gambia/GC19-3375/2020|EPI ISL 561066|B.1.5.12|Gambia|2020-07-27	Africa|hCoV-19/Kenya/C8240/2020|EPI ISL 568855|B.1.5|Kenya|2020-05-19	0.0001416228	Africa
Africa|hCoV-19/Gambia/GC19-3380/2020|EPI ISL 561067|B.1.5.12|Gambia|2020-07-27	Africa|hCoV-19/Kenya/C8240/2020|EPI ISL 568855|B.1.5|Kenya|2020-05-19	0.0001770492	Africa
Africa|hCoV-19/Gambia/GC19-3381/2020|EPI ISL 561068|B.1.5.12|Gambia|2020-07-27	Africa|hCoV-19/Kenya/C8240/2020|EPI ISL 568855|B.1.5|Kenya|2020-05-19	0.0003162712	Africa
Africa|hCoV-19/Gambia/GC19-3396/2020|EPI ISL 561069|B.1.5.12|Gambia|2020-07-27	Africa|hCoV-19/Kenya/C8240/2020|EPI ISL 568855|B.1.5|Kenya|2020-05-19	0.0003162713	Africa
Africa|hCoV-19/Gambia/GC19-3398/2020|EPI ISL 561070|B.1.1.242|Gambia|2020-07-27	Africa|hCoV-19/Kenya/C8240/2020|EPI ISL 568855|B.1.5|Kenya|2020-05-19	0.0004569072	Africa
Africa|hCoV-19/Gambia/GC19-3399/2020|EPI ISL 561172|B.1.5|Gambia|2020-07-27	Africa|hCoV-19/Kenya/C8240/2020|EPI ISL 568855|B.1.5|Kenya|2020-05-19	0.0001757173	Africa
Africa|hCoV-19/Gambia/GC19-3400/2020|EPI ISL 561173|B.1.5|Gambia|2020-07-27	Africa|hCoV-19/Kenya/C8240/2020|EPI ISL 568855|B.1.5|Kenya|2020-05-19	0.0001757013	Africa
Africa|hCoV-19/Gambia/GC19-3407/2020|EPI ISL 561174|B.1.1.242|Gambia|2020-07-27	Africa|hCoV-19/Kenya/C8240/2020|EPI ISL 568855|B.1.5|Kenya|2020-05-19	0.0002108565	Africa
Africa|hCoV-19/Gambia/GC19-3411/2020|EPI ISL 561175|B.1.5.12|Gambia|2020-07-27	Africa|hCoV-19/Kenya/C8240/2020|EPI ISL 568855|B.1.5|Kenya|2020-05-19	0.0002500601	Africa
Africa|hCoV-19/Gambia/GC19-3418/2020|EPI ISL 561176|B.1.1.242|Gambia|2020-07-27	Africa|hCoV-19/Kenya/C8240/2020|EPI ISL 568855|B.1.5|Kenya|2020-05-19	0.0002811370	Africa
Africa|hCoV-19/Gambia/GC19-3429/2020|EPI ISL 561178|B.1.5.12|Gambia|2020-07-27	Africa|hCoV-19/Kenya/C8240/2020|EPI ISL 568855|B.1.5|Kenya|2020-05-19	0.0001756748	Africa
Africa|hCoV-19/Gambia/GC19-3432/2020|EPI ISL 561179|B.1.5.12|Gambia|2020-07-27	Africa|hCoV-19/Kenya/C8240/2020|EPI ISL 568855|B.1.5|Kenya|2020-05-19	0.0003541937	Africa
Africa|hCoV-19/Gambia/GC19-3438/2020|EPI ISL 561180|B.1.5.12|Gambia|2020-07-27	Africa|hCoV-19/Kenya/C8240/2020|EPI ISL 568855|B.1.5|Kenya|2020-05-19	0.0003162901	Africa
Africa|hCoV-19/Gambia/GC19-3445/2020|EPI ISL 561181|B.1.5.12|Gambia|2020-07-27	Africa|hCoV-19/Kenya/C8240/2020|EPI ISL 568855|B.1.5|Kenya|2020-05-19	0.0003865701	Africa
Africa|hCoV-19/Gambia/GC19-3448/2020|EPI ISL 561183|B.1.5|Gambia|2020-07-27	Africa|hCoV-19/Kenya/C8240/2020|EPI ISL 568855|B.1.5|Kenya|2020-05-19	0.0001062235	Africa
Africa|hCoV-19/Gambia/GC19-3497/2020|EPI ISL 561184|B.1.5.12|Gambia|2020-07-27	Africa|hCoV-19/Kenya/C8240/2020|EPI ISL 568855|B.1.5|Kenya|2020-05-19	0.0003162491	Africa
Africa|hCoV-19/Gambia/GC19-3503/2020|EPI ISL 561186|B.1.5.12|Gambia|2020-07-27	Africa|hCoV-19/Kenya/C8240/2020|EPI ISL 568855|B.1.5|Kenya|2020-05-19	0.0002142866	Africa
Africa|hCoV-19/Gambia/GC19-3504/2020|EPI ISL 561187|B.1.5.12|Gambia|2020-07-27	Africa|hCoV-19/Kenya/C8240/2020|EPI ISL 568855|B.1.5|Kenya|2020-05-19	0.0002832939	Africa
Africa|hCoV-19/Gambia/GC19-3505/2020|EPI ISL 561188|B.1.5.12|Gambia|2020-07-27	Africa|hCoV-19/Kenya/C8240/2020|EPI ISL 568855|B.1.5|Kenya|2020-05-19	0.0002459757	Africa
Africa|hCoV-19/Gambia/GC19-3529/2020|EPI ISL 561191|B.1.5.12|Gambia|2020-07-27	Africa|hCoV-19/Kenya/C8240/2020|EPI ISL 568855|B.1.5|Kenya|2020-05-19	0.0002811241	Africa
Africa|hCoV-19/Gambia/GC19-3530/2020|EPI ISL 561192|B.1.5.12|Gambia|2020-07-27	Africa|hCoV-19/Kenya/C8240/2020|EPI ISL 568855|B.1.5|Kenya|2020-05-19	0.0001785729	Africa
Africa|hCoV-19/Gambia/GC19-3533/2020|EPI ISL 561193|B.1.1.293|Gambia|2020-07-27	Africa|hCoV-19/Kenya/C8240/2020|EPI ISL 568855|B.1.5|Kenya|2020-05-19	0.0003162857	Africa
Africa|hCoV-19/Gambia/GC19-3535/2020|EPI ISL 561194|B.1.1.242|Gambia|2020-07-27	Africa|hCoV-19/Kenya/C8240/2020|EPI ISL 568855|B.1.5|Kenya|2020-05-19	0.0003866110	Africa
Africa|hCoV-19/Gambia/GC19-3550/2020|EPI ISL 561195|B.1.5.12|Gambia|2020-07-27	Africa|hCoV-19/Kenya/C8240/2020|EPI ISL 568855|B.1.5|Kenya|2020-05-19	0.0002811270	Africa
Africa|hCoV-19/Gambia/GC19-3565/2020|EPI ISL 561196|B.1.5.12|Gambia|2020-07-27	Africa|hCoV-19/Kenya/C8240/2020|EPI ISL 568855|B.1.5|Kenya|2020-05-19	0.0002108142	Africa
Africa|hCoV-19/Gambia/GC19-3578/2020|EPI ISL 561197|B.1.5.12|Gambia|2020-07-27	Africa|hCoV-19/Kenya/C8240/2020|EPI ISL 568855|B.1.5|Kenya|2020-05-19	0.0002460761	Africa
Africa|hCoV-19/Gambia/GC19-3629/2020|EPI ISL 561199|B.1.5.12|Gambia|2020-07-27	Africa|hCoV-19/Kenya/C8240/2020|EPI ISL 568855|B.1.5|Kenya|2020-05-19	0.0003514360	Africa
Africa|hCoV-19/Gambia/GC19-3656/2020|EPI ISL 561201|B.1.5.12|Gambia|2020-07-27	Africa|hCoV-19/Kenya/C8240/2020|EPI ISL 568855|B.1.5|Kenya|2020-05-19	0.0002459810	Africa
Africa|hCoV-19/Gambia/GC19-3659/2020|EPI ISL 561202|B.1.1|Gambia|2020-07-27	Africa|hCoV-19/Kenya/C8240/2020|EPI ISL 568855|B.1.5|Kenya|2020-05-19	0.0002108579	Africa
Africa|hCoV-19/Gambia/GC19-3666/2020|EPI ISL 561204|B.1.5.12|Gambia|2020-07-27	Africa|hCoV-19/Kenya/C8240/2020|EPI ISL 568855|B.1.5|Kenya|2020-05-19	0.0002835249	Africa
Africa|hCoV-19/Gambia/GC19-3769/2020|EPI ISL 561072|B.1.292|Gambia|2020-07-27	Africa|hCoV-19/Kenya/C8240/2020|EPI ISL 568855|B.1.5|Kenya|2020-05-19	0.0002499939	Africa
Africa|hCoV-19/Gambia/GC19-3773/2020|EPI ISL 561073|B.1.5.12|Gambia|2020-07-27	Africa|hCoV-19/Kenya/C8240/2020|EPI ISL 568855|B.1.5|Kenya|2020-05-19	0.0003162712	Africa
Africa|hCoV-19/Gambia/GC19-3774/2020|EPI ISL 561074|B.1.5.12|Gambia|2020-07-27	Africa|hCoV-19/Kenya/C8240/2020|EPI ISL 568855|B.1.5|Kenya|2020-05-19	0.0002811241	Africa
Africa|hCoV-19/Gambia/GC19-3794/2020|EPI ISL 561078|B.1.5.12|Gambia|2020-07-27	Africa|hCoV-19/Kenya/C8240/2020|EPI ISL 568855|B.1.5|Kenya|2020-05-19	0.0002857217	Africa
Africa|hCoV-19/Gambia/GC19-3796/2020|EPI ISL 561079|B.1.5.12|Gambia|2020-07-27	Africa|hCoV-19/Kenya/C8240/2020|EPI ISL 568855|B.1.5|Kenya|2020-05-19	0.0003162556	Africa
Africa|hCoV-19/Gambia/GC19-3798/2020|EPI ISL 561080|B.1.1.242|Gambia|2020-07-27	Africa|hCoV-19/Kenya/C8240/2020|EPI ISL 568855|B.1.5|Kenya|2020-05-19	0.0004260589	Africa
Africa|hCoV-19/Gambia/GC19-3799/2020|EPI ISL 561081|B.1.1.242|Gambia|2020-07-27	Africa|hCoV-19/Kenya/C8240/2020|EPI ISL 568855|B.1.5|Kenya|2020-05-19	0.0004217324	Africa
Africa|hCoV-19/Gambia/GC19-3802/2020|EPI ISL 561082|B.1.5.12|Gambia|2020-07-27	Africa|hCoV-19/Kenya/C8240/2020|EPI ISL 568855|B.1.5|Kenya|2020-05-19	0.0003162524	Africa
Africa|hCoV-19/Gambia/GC19-3805/2020|EPI ISL 561083|B.1.5.12|Gambia|2020-07-27	Africa|hCoV-19/Kenya/C8240/2020|EPI ISL 568855|B.1.5|Kenya|2020-05-19	0.0002811172	Africa
Africa|hCoV-19/Gambia/GC19-3806/2020|EPI ISL 561084|B.1.1.293|Gambia|2020-07-27	Africa|hCoV-19/Kenya/C8240/2020|EPI ISL 568855|B.1.5|Kenya|2020-05-19	0.0003162924	Africa
Africa|hCoV-19/Gambia/GC19-3807/2020|EPI ISL 561085|B.1.1.293|Gambia|2020-07-27	Africa|hCoV-19/Kenya/C8240/2020|EPI ISL 568855|B.1.5|Kenya|2020-05-19	0.0003514718	Africa
Africa|hCoV-19/Gambia/GC19-3812/2020|EPI ISL 561086|B.1.1.293|Gambia|2020-07-27	Africa|hCoV-19/Kenya/C8240/2020|EPI ISL 568855|B.1.5|Kenya|2020-05-19	0.0003874579	Africa
Africa|hCoV-19/Gambia/GC19-3813/2020|EPI ISL 561087|B.1.1.293|Gambia|2020-07-27	Africa|hCoV-19/Kenya/C8240/2020|EPI ISL 568855|B.1.5|Kenya|2020-05-19	0.0003514596	Africa
Africa|hCoV-19/Gambia/GC19-3814/2020|EPI ISL 561088|B.1|Gambia|2020-07-27	Africa|hCoV-19/Kenya/C8240/2020|EPI ISL 568855|B.1.5|Kenya|2020-05-19	0.0003866121	Africa
Africa|hCoV-19/Gambia/GC19-3816/2020|EPI ISL 561089|B.1.1.293|Gambia|2020-07-27	Africa|hCoV-19/Kenya/C8240/2020|EPI ISL 568855|B.1.5|Kenya|2020-05-19	0.0002124779	Africa
Africa|hCoV-19/Gambia/GC19-3818/2020|EPI ISL 561090|B.1.1.293|Gambia|2020-07-27	Africa|hCoV-19/Kenya/C8240/2020|EPI ISL 568855|B.1.5|Kenya|2020-05-19	0.0004217601	Africa
Africa|hCoV-19/Gambia/GC19-3820/2020|EPI ISL 561091|B.1.1.293|Gambia|2020-07-27	Africa|hCoV-19/Kenya/C8240/2020|EPI ISL 568855|B.1.5|Kenya|2020-05-19	0.0003514595	Africa
Africa|hCoV-19/Gambia/GC19-3821/2020|EPI ISL 561092|B.1.5.12|Gambia|2020-07-27	Africa|hCoV-19/Kenya/C8240/2020|EPI ISL 568855|B.1.5|Kenya|2020-05-19	0.0001785556	Africa
Africa|hCoV-19/Gambia/GC19-3822/2020|EPI ISL 561093|B.1.5.12|Gambia|2020-07-27	Africa|hCoV-19/Kenya/C8240/2020|EPI ISL 568855|B.1.5|Kenya|2020-05-19	0.0003162713	Africa
Africa|hCoV-19/Gambia/GC19-3823/2020|EPI ISL 561094|B.1.5.12|Gambia|2020-07-27	Africa|hCoV-19/Kenya/C8240/2020|EPI ISL 568855|B.1.5|Kenya|2020-05-19	0.0003187224	Africa
Africa|hCoV-19/Gambia/GC19-3835/2020|EPI ISL 561096|B.1.1.293|Gambia|2020-07-27	Africa|hCoV-19/Kenya/C8240/2020|EPI ISL 568855|B.1.5|Kenya|2020-05-19	0.0003163034	Africa
Africa|hCoV-19/Gambia/GC19-3836/2020|EPI ISL 561097|B.1.5.12|Gambia|2020-07-27	Africa|hCoV-19/Kenya/C8240/2020|EPI ISL 568855|B.1.5|Kenya|2020-05-19	0.0002459611	Africa
Africa|hCoV-19/Gambia/GC19-3839/2020|EPI ISL 561098|B.1.5.12|Gambia|2020-07-27	Africa|hCoV-19/Kenya/C8240/2020|EPI ISL 568855|B.1.5|Kenya|2020-05-19	0.0003162713	Africa
Africa|hCoV-19/Gambia/GC19-3842/2020|EPI ISL 561099|B.1.1.293|Gambia|2020-07-27	Africa|hCoV-19/Kenya/C8240/2020|EPI ISL 568855|B.1.5|Kenya|2020-05-19	0.0004217692	Africa
Africa|hCoV-19/Gambia/GC19-3846/2020|EPI ISL 561100|B.1.1.293|Gambia|2020-07-27	Africa|hCoV-19/Kenya/C8240/2020|EPI ISL 568855|B.1.5|Kenya|2020-05-19	0.0003866136	Africa
Africa|hCoV-19/Gambia/GC19-3852/2020|EPI ISL 561101|B.1.5.12|Gambia|2020-07-27	Africa|hCoV-19/Kenya/C8240/2020|EPI ISL 568855|B.1.5|Kenya|2020-05-19	0.0003214702	Africa
Africa|hCoV-19/Gambia/GC19-3854/2020|EPI ISL 561102|B.1.1.293|Gambia|2020-07-27	Africa|hCoV-19/Kenya/C8240/2020|EPI ISL 568855|B.1.5|Kenya|2020-05-19	0.0004217691	Africa
Africa|hCoV-19/Gambia/GC192573/2020|EPI ISL 561115|B.1.5.12|Gambia|2020-07-21	Africa|hCoV-19/Kenya/C8240/2020|EPI ISL 568855|B.1.5|Kenya|2020-05-19	0.0003162857	Africa
Africa|hCoV-19/Gambia/GC192576/2020|EPI ISL 561117|B.1.5.12|Gambia|2020-07-21	Africa|hCoV-19/Kenya/C8240/2020|EPI ISL 568855|B.1.5|Kenya|2020-05-19	0.0002126368	Africa
Africa|hCoV-19/Gambia/GC192579/2020|EPI ISL 561118|B.1.5.12|Gambia|2020-07-21	Africa|hCoV-19/Kenya/C8240/2020|EPI ISL 568855|B.1.5|Kenya|2020-05-19	0.0002126445	Africa
Africa|hCoV-19/Gambia/GC192602/2020|EPI ISL 561120|B.1.1.293|Gambia|2020-07-21	Africa|hCoV-19/Kenya/C8240/2020|EPI ISL 568855|B.1.5|Kenya|2020-05-19	0.0004217606	Africa
Africa|hCoV-19/Gambia/GC192610/2020|EPI ISL 561121|B.1.1.293|Gambia|2020-07-21	Africa|hCoV-19/Kenya/C8240/2020|EPI ISL 568855|B.1.5|Kenya|2020-05-19	0.0004217603	Africa
Africa|hCoV-19/Gambia/GC192751/2020|EPI ISL 561138|B.1.5.12|Gambia|2020-07-21	Africa|hCoV-19/Kenya/C8240/2020|EPI ISL 568855|B.1.5|Kenya|2020-05-19	0.0003514434	Africa
Africa|hCoV-19/Gambia/GC192756/2020|EPI ISL 561139|B.1.5.12|Gambia|2020-07-22	Africa|hCoV-19/Kenya/C8240/2020|EPI ISL 568855|B.1.5|Kenya|2020-05-19	0.0002811241	Africa
Africa|hCoV-19/Gambia/GC192772/2020|EPI ISL 561140|B.1.1|Gambia|2020-07-22	Africa|hCoV-19/Kenya/C8240/2020|EPI ISL 568855|B.1.5|Kenya|2020-05-19	0.0003514521	Africa
Africa|hCoV-19/Gambia/GC192778/2020|EPI ISL 561141|B.1.1|Gambia|2020-07-22	Africa|hCoV-19/Kenya/C8240/2020|EPI ISL 568855|B.1.5|Kenya|2020-05-19	0.0002460034	Africa
Africa|hCoV-19/Gambia/GC192781/2020|EPI ISL 561142|B.1.5.12|Gambia|2020-07-22	Africa|hCoV-19/Kenya/C8240/2020|EPI ISL 568855|B.1.5|Kenya|2020-05-19	0.0003162714	Africa
Africa|hCoV-19/Gambia/GC192782/2020|EPI ISL 561143|B.1.5.12|Gambia|2020-07-22	Africa|hCoV-19/Kenya/C8240/2020|EPI ISL 568855|B.1.5|Kenya|2020-05-19	0.0002811241	Africa
Africa|hCoV-19/Gambia/GC192786/2020|EPI ISL 561144|B.1.1.293|Gambia|2020-07-22	Africa|hCoV-19/Kenya/C8240/2020|EPI ISL 568855|B.1.5|Kenya|2020-05-19	0.0003514434	Africa
Africa|hCoV-19/Gambia/GC192789/2020|EPI ISL 561145|B.1|Gambia|2020-07-22	Africa|hCoV-19/Kenya/C8240/2020|EPI ISL 568855|B.1.5|Kenya|2020-05-19	0.0002459576	Africa
Africa|hCoV-19/Gambia/GC192811/2020|EPI ISL 561147|B.1.5.12|Gambia|2020-07-22	Africa|hCoV-19/Kenya/C8240/2020|EPI ISL 568855|B.1.5|Kenya|2020-05-19	0.0002857217	Africa
Africa|hCoV-19/Gambia/GC192812/2020|EPI ISL 561148|B.1.1.293|Gambia|2020-07-22	Africa|hCoV-19/Kenya/C8240/2020|EPI ISL 568855|B.1.5|Kenya|2020-05-19	0.0002811300	Africa
Africa|hCoV-19/Gambia/NPHL-038/2020|EPI ISL 561205|B.1.1|Gambia|2020	Africa|hCoV-19/Kenya/C8240/2020|EPI ISL 568855|B.1.5|Kenya|2020-05-19	0.0003866149	Africa
Africa|hCoV-19/Gambia/NPHL-061/2020|EPI ISL 561206|B.1.5.12|Gambia|2020	Africa|hCoV-19/Kenya/C8240/2020|EPI ISL 568855|B.1.5|Kenya|2020-05-19	0.0003865796	Africa
Africa|hCoV-19/Gambia/NPHL-1168/2020|EPI ISL 561212|B.1.5.12|Gambia|2020-06-27	Africa|hCoV-19/Kenya/C8240/2020|EPI ISL 568855|B.1.5|Kenya|2020-05-19	0.0003866040	Africa
Africa|hCoV-19/Gambia/NPHL-1208/2020|EPI ISL 561213|B.1.5.12|Gambia|2020-06-30	Africa|hCoV-19/Kenya/C8240/2020|EPI ISL 568855|B.1.5|Kenya|2020-05-19	0.0001416545	Africa
Africa|hCoV-19/Gambia/NPHL-1209/2020|EPI ISL 561214|B.1.5.12|Gambia|2020-06-30	Africa|hCoV-19/Kenya/C8240/2020|EPI ISL 568855|B.1.5|Kenya|2020-05-19	0.0001071365	Africa
Africa|hCoV-19/Gambia/NPHL-1212/2020|EPI ISL 561215|B.1.5.12|Gambia|2020-06-30	Africa|hCoV-19/Kenya/C8240/2020|EPI ISL 568855|B.1.5|Kenya|2020-05-19	0.0002459552	Africa
Africa|hCoV-19/Gambia/NPHL-1224/2020|EPI ISL 561217|B.1.1.293|Gambia|2020-06-30	Africa|hCoV-19/Kenya/C8240/2020|EPI ISL 568855|B.1.5|Kenya|2020-05-19	0.0002548374	Africa
Africa|hCoV-19/Gambia/NPHL-1230/2020|EPI ISL 561218|B.1.5|Gambia|2020-06-30	Africa|hCoV-19/Kenya/C8240/2020|EPI ISL 568855|B.1.5|Kenya|2020-05-19	0.0000708157	Africa
Africa|hCoV-19/Gambia/NPHL-1248/2020|EPI ISL 561222|B.1.5|Gambia|2020-07-01	Africa|hCoV-19/Kenya/C8240/2020|EPI ISL 568855|B.1.5|Kenya|2020-05-19	0.0000708109	Africa
Africa|hCoV-19/Gambia/NPHL-1258/2020|EPI ISL 561223|B.1.292|Gambia|2020-07-02	Africa|hCoV-19/Kenya/C8240/2020|EPI ISL 568855|B.1.5|Kenya|2020-05-19	0.0002108186	Africa
Africa|hCoV-19/Gambia/NPHL-1422/2020|EPI ISL 561228|B.1.5|Gambia|2020-07-04	Africa|hCoV-19/Kenya/C8240/2020|EPI ISL 568855|B.1.5|Kenya|2020-05-19	0.0001080975	Africa
Africa|hCoV-19/Gambia/NPHL-1424/2020|EPI ISL 561229|B.1.292|Gambia|2020-07-04	Africa|hCoV-19/Kenya/C8240/2020|EPI ISL 568855|B.1.5|Kenya|2020-05-19	0.0002108852	Africa
Africa|hCoV-19/Gambia/NPHL-1446/2020|EPI ISL 561230|B.1.5|Gambia|2020-07-04	Africa|hCoV-19/Kenya/C8240/2020|EPI ISL 568855|B.1.5|Kenya|2020-05-19	0.0000708109	Africa
Africa|hCoV-19/Gambia/NPHL-1477/2020|EPI ISL 561231|B.1.5|Gambia|2020	Africa|hCoV-19/Kenya/C8240/2020|EPI ISL 568855|B.1.5|Kenya|2020-05-19	0.0000716966	Africa
Africa|hCoV-19/Gambia/NPHL-1514/2020|EPI ISL 561232|B.1.1|Gambia|2020	Africa|hCoV-19/Kenya/C8240/2020|EPI ISL 568855|B.1.5|Kenya|2020-05-19	0.0003162779	Africa
Africa|hCoV-19/Gambia/NPHL-1641/2020|EPI ISL 561235|B.1.292|Gambia|2020-07-31	Africa|hCoV-19/Kenya/C8240/2020|EPI ISL 568855|B.1.5|Kenya|2020-05-19	0.0002526614	Africa
Africa|hCoV-19/Gambia/NPHL-1645/2020|EPI ISL 561236|B.1.1.293|Gambia|2020-08-04	Africa|hCoV-19/Kenya/C8240/2020|EPI ISL 568855|B.1.5|Kenya|2020-05-19	0.0002460033	Africa
Africa|hCoV-19/Gambia/NPHL-1711/2020|EPI ISL 561237|B.1.1.293|Gambia|2020-08-04	Africa|hCoV-19/Kenya/C8240/2020|EPI ISL 568855|B.1.5|Kenya|2020-05-19	0.0002811302	Africa
Africa|hCoV-19/Gambia/NPHL-1746/2020|EPI ISL 561238|B.1.1|Gambia|2020-07-20	Africa|hCoV-19/Kenya/C8240/2020|EPI ISL 568855|B.1.5|Kenya|2020-05-19	0.0002108608	Africa
Africa|hCoV-19/Gambia/NPHL-1921/2020|EPI ISL 561239|B.1.1|Gambia|2020	Africa|hCoV-19/Kenya/C8240/2020|EPI ISL 568855|B.1.5|Kenya|2020-05-19	0.0003514521	Africa
Africa|hCoV-19/Gambia/NPHL-1968/2020|EPI ISL 561240|B.1.1|Gambia|2020-07-16	Africa|hCoV-19/Kenya/C8240/2020|EPI ISL 568855|B.1.5|Kenya|2020-05-19	0.0003514521	Africa
Africa|hCoV-19/Gambia/NPHL-2037/2020|EPI ISL 561241|B.1.1|Gambia|2020-07-15	Africa|hCoV-19/Kenya/C8240/2020|EPI ISL 568855|B.1.5|Kenya|2020-05-19	0.0003514521	Africa
Africa|hCoV-19/Gambia/NPHL-2268/2020|EPI ISL 561242|B.1.1|Gambia|2020	Africa|hCoV-19/Kenya/C8240/2020|EPI ISL 568855|B.1.5|Kenya|2020-05-19	0.0001761389	Africa
Africa|hCoV-19/Gambia/NPHL-2344/2020|EPI ISL 561243|B.1.292|Gambia|2020	Africa|hCoV-19/Kenya/C8240/2020|EPI ISL 568855|B.1.5|Kenya|2020-05-19	0.0002811291	Africa
Africa|hCoV-19/Gambia/NPHL-2374/2020|EPI ISL 561244|B.1.5.12|Gambia|2020	Africa|hCoV-19/Kenya/C8240/2020|EPI ISL 568855|B.1.5|Kenya|2020-05-19	0.0002459637	Africa
Africa|hCoV-19/Gambia/NPHL-242/2020|EPI ISL 561245|B.1.5|Gambia|2020	Africa|hCoV-19/Kenya/C8240/2020|EPI ISL 568855|B.1.5|Kenya|2020-05-19	0.0000702736	Africa
Africa|hCoV-19/Gambia/NPHL-243/2020|EPI ISL 561246|B.1.5|Gambia|2020	Africa|hCoV-19/Kenya/C8240/2020|EPI ISL 568855|B.1.5|Kenya|2020-05-19	0.0001428788	Africa
Africa|hCoV-19/Gambia/NPHL-244/2020|EPI ISL 561247|B.1.1.293|Gambia|2020	Africa|hCoV-19/Kenya/C8240/2020|EPI ISL 568855|B.1.5|Kenya|2020-05-19	0.0003191681	Africa
Africa|hCoV-19/Gambia/NPHL-2443/2020|EPI ISL 561248|B.1.5.12|Gambia|2020	Africa|hCoV-19/Kenya/C8240/2020|EPI ISL 568855|B.1.5|Kenya|2020-05-19	0.0002459551	Africa
Africa|hCoV-19/Gambia/NPHL-2444/2020|EPI ISL 561249|B.1.292|Gambia|2020-07-21	Africa|hCoV-19/Kenya/C8240/2020|EPI ISL 568855|B.1.5|Kenya|2020-05-19	0.0002459602	Africa
Africa|hCoV-19/Gambia/NPHL-2446/2020|EPI ISL 561250|B.1.1|Gambia|2020	Africa|hCoV-19/Kenya/C8240/2020|EPI ISL 568855|B.1.5|Kenya|2020-05-19	0.0003572134	Africa
Africa|hCoV-19/Gambia/NPHL-245/2020|EPI ISL 561251|B.1.1|Gambia|2020	Africa|hCoV-19/Kenya/C8240/2020|EPI ISL 568855|B.1.5|Kenya|2020-05-19	0.0002124809	Africa
Africa|hCoV-19/Gambia/NPHL-2457/2020|EPI ISL 561252|B.1.1|Gambia|2020-07-21	Africa|hCoV-19/Kenya/C8240/2020|EPI ISL 568855|B.1.5|Kenya|2020-05-19	0.0003572007	Africa
Africa|hCoV-19/Gambia/NPHL-2458/2020|EPI ISL 561253|B.1.292|Gambia|2020-07-21	Africa|hCoV-19/Kenya/C8240/2020|EPI ISL 568855|B.1.5|Kenya|2020-05-19	0.0002500717	Africa
Africa|hCoV-19/Gambia/NPHL-2463/2020|EPI ISL 561254|B.1.1|Gambia|2020	Africa|hCoV-19/Kenya/C8240/2020|EPI ISL 568855|B.1.5|Kenya|2020-05-19	0.0003609258	Africa
Africa|hCoV-19/Gambia/NPHL-2465/2020|EPI ISL 561255|B.1.1|Gambia|2020-07-21	Africa|hCoV-19/Kenya/C8240/2020|EPI ISL 568855|B.1.5|Kenya|2020-05-19	0.0003572262	Africa
Africa|hCoV-19/Gambia/NPHL-2469/2020|EPI ISL 561256|B.1.5.12|Gambia|2020-07-21	Africa|hCoV-19/Kenya/C8240/2020|EPI ISL 568855|B.1.5|Kenya|2020-05-19	0.0003214622	Africa
Africa|hCoV-19/Gambia/NPHL-247/2020|EPI ISL 561257|B.1.1.293|Gambia|2020	Africa|hCoV-19/Kenya/C8240/2020|EPI ISL 568855|B.1.5|Kenya|2020-05-19	0.0002811399	Africa
Africa|hCoV-19/Gambia/NPHL-2470/2020|EPI ISL 561258|B.1.1|Gambia|2020-07-21	Africa|hCoV-19/Kenya/C8240/2020|EPI ISL 568855|B.1.5|Kenya|2020-05-19	0.0003572134	Africa
Africa|hCoV-19/Gambia/NPHL-2472/2020|EPI ISL 561259|B.1.5.12|Gambia|2020-07-21	Africa|hCoV-19/Kenya/C8240/2020|EPI ISL 568855|B.1.5|Kenya|2020-05-19	0.0001071326	Africa
Africa|hCoV-19/Gambia/NPHL-2473/2020|EPI ISL 561260|B.1.5.12|Gambia|2020-07-21	Africa|hCoV-19/Kenya/C8240/2020|EPI ISL 568855|B.1.5|Kenya|2020-05-19	0.0003866095	Africa
Africa|hCoV-19/Gambia/NPHL-2478/2020|EPI ISL 561261|B.1.5.12|Gambia|2020-07-21	Africa|hCoV-19/Kenya/C8240/2020|EPI ISL 568855|B.1.5|Kenya|2020-05-19	0.0002165399	Africa
Africa|hCoV-19/Gambia/NPHL-2497/2020|EPI ISL 561262|B.1.1.242|Gambia|2020-07-21	Africa|hCoV-19/Kenya/C8240/2020|EPI ISL 568855|B.1.5|Kenya|2020-05-19	0.0003609143	Africa
Africa|hCoV-19/Gambia/NPHL-2504/2020|EPI ISL 561264|B.1.5.12|Gambia|2020-07-23	Africa|hCoV-19/Kenya/C8240/2020|EPI ISL 568855|B.1.5|Kenya|2020-05-19	0.0003541737	Africa
Africa|hCoV-19/Gambia/NPHL-2514/2020|EPI ISL 561265|B.1.5.12|Gambia|2020-07-21	Africa|hCoV-19/Kenya/C8240/2020|EPI ISL 568855|B.1.5|Kenya|2020-05-19	0.0003214656	Africa
Africa|hCoV-19/Gambia/NPHL-2521/2020|EPI ISL 561266|B.1.5.12|Gambia|2020-07-23	Africa|hCoV-19/Kenya/C8240/2020|EPI ISL 568855|B.1.5|Kenya|2020-05-19	0.0002857217	Africa
Africa|hCoV-19/Gambia/NPHL-2522/2020|EPI ISL 561267|B.1.1.293|Gambia|2020-07-22	Africa|hCoV-19/Kenya/C8240/2020|EPI ISL 568855|B.1.5|Kenya|2020-05-19	0.0003572174	Africa
Africa|hCoV-19/Gambia/NPHL-2524/2020|EPI ISL 561268|B.1.1|Gambia|2020-07-24	Africa|hCoV-19/Kenya/C8240/2020|EPI ISL 568855|B.1.5|Kenya|2020-05-19	0.0003514646	Africa
Africa|hCoV-19/Gambia/NPHL-2529/2020|EPI ISL 561269|B.1.1.293|Gambia|2020-07-21	Africa|hCoV-19/Kenya/C8240/2020|EPI ISL 568855|B.1.5|Kenya|2020-05-19	0.0002857278	Africa
Africa|hCoV-19/Gambia/NPHL-253/2020|EPI ISL 561270|B.1.1.293|Gambia|2020	Africa|hCoV-19/Kenya/C8240/2020|EPI ISL 568855|B.1.5|Kenya|2020-05-19	0.0003162779	Africa
Africa|hCoV-19/Gambia/NPHL-2537/2020|EPI ISL 561271|B.1.1|Gambia|2020	Africa|hCoV-19/Kenya/C8240/2020|EPI ISL 568855|B.1.5|Kenya|2020-05-19	0.0003929390	Africa
Africa|hCoV-19/Gambia/NPHL-2538/2020|EPI ISL 561272|B.1.5.12|Gambia|2020-07-21	Africa|hCoV-19/Kenya/C8240/2020|EPI ISL 568855|B.1.5|Kenya|2020-05-19	0.0002857217	Africa
Africa|hCoV-19/Gambia/NPHL-2550/2020|EPI ISL 561274|B.1.292|Gambia|2020-07-21	Africa|hCoV-19/Kenya/C8240/2020|EPI ISL 568855|B.1.5|Kenya|2020-05-19	0.0002142813	Africa
Africa|hCoV-19/Gambia/NPHL-2554/2020|EPI ISL 561275|B.1.5.12|Gambia|2020	Africa|hCoV-19/Kenya/C8240/2020|EPI ISL 568855|B.1.5|Kenya|2020-05-19	0.0002142920	Africa
Africa|hCoV-19/Gambia/NPHL-2555/2020|EPI ISL 561276|B.1.1|Gambia|2020-07-21	Africa|hCoV-19/Kenya/C8240/2020|EPI ISL 568855|B.1.5|Kenya|2020-05-19	0.0003249235	Africa
Africa|hCoV-19/Gambia/NPHL-256/2020|EPI ISL 561277|B.1.1.293|Gambia|2020	Africa|hCoV-19/Kenya/C8240/2020|EPI ISL 568855|B.1.5|Kenya|2020-05-19	0.0002460008	Africa
Africa|hCoV-19/Gambia/NPHL-2560/2020|EPI ISL 561278|B.1.1|Gambia|2020	Africa|hCoV-19/Kenya/C8240/2020|EPI ISL 568855|B.1.5|Kenya|2020-05-19	0.0003572007	Africa
Africa|hCoV-19/Gambia/NPHL-2567/2020|EPI ISL 561279|B.1|Gambia|2020	Africa|hCoV-19/Kenya/C8240/2020|EPI ISL 568855|B.1.5|Kenya|2020-05-19	0.0004217868	Africa
Africa|hCoV-19/Gambia/NPHL-2573/2020|EPI ISL 561280|B.1.1.293|Gambia|2020	Africa|hCoV-19/Kenya/C8240/2020|EPI ISL 568855|B.1.5|Kenya|2020-05-19	0.0002143020	Africa
Africa|hCoV-19/Gambia/NPHL-2586/2020|EPI ISL 561281|B.1.5.12|Gambia|2020-07-23	Africa|hCoV-19/Kenya/C8240/2020|EPI ISL 568855|B.1.5|Kenya|2020-05-19	0.0002164953	Africa
Africa|hCoV-19/Gambia/NPHL-2588/2020|EPI ISL 561282|B.1.1|Gambia|2020	Africa|hCoV-19/Kenya/C8240/2020|EPI ISL 568855|B.1.5|Kenya|2020-05-19	0.0003866054	Africa
Africa|hCoV-19/Gambia/NPHL-2615/2020|EPI ISL 561283|B.1.1.293|Gambia|2020-08-18	Africa|hCoV-19/Kenya/C8240/2020|EPI ISL 568855|B.1.5|Kenya|2020-05-19	0.0003514361	Africa
Africa|hCoV-19/Gambia/NPHL-2626/2020|EPI ISL 561284|B.1.1.293|Gambia|2020	Africa|hCoV-19/Kenya/C8240/2020|EPI ISL 568855|B.1.5|Kenya|2020-05-19	0.0002460034	Africa
Africa|hCoV-19/Gambia/NPHL-2640/2020|EPI ISL 561285|B.1.5.12|Gambia|2020-06-17	Africa|hCoV-19/Kenya/C8240/2020|EPI ISL 568855|B.1.5|Kenya|2020-05-19	0.0002108238	Africa
Africa|hCoV-19/Gambia/NPHL-266/2020|EPI ISL 561286|B.1.5.12|Gambia|2020	Africa|hCoV-19/Kenya/C8240/2020|EPI ISL 568855|B.1.5|Kenya|2020-05-19	0.0002857380	Africa
Africa|hCoV-19/Gambia/NPHL-2706/2020|EPI ISL 561287|B.1.292|Gambia|2020	Africa|hCoV-19/Kenya/C8240/2020|EPI ISL 568855|B.1.5|Kenya|2020-05-19	0.0002811033	Africa
Africa|hCoV-19/Gambia/NPHL-2712/2020|EPI ISL 561288|B.1.5.12|Gambia|2020-08-03	Africa|hCoV-19/Kenya/C8240/2020|EPI ISL 568855|B.1.5|Kenya|2020-05-19	0.0003162857	Africa
Africa|hCoV-19/Gambia/NPHL-2727/2020|EPI ISL 561289|B.1.5.12|Gambia|2020-08-04	Africa|hCoV-19/Kenya/C8240/2020|EPI ISL 568855|B.1.5|Kenya|2020-05-19	0.0003162713	Africa
Africa|hCoV-19/Gambia/NPHL-2729/2020|EPI ISL 561290|B.1.1|Gambia|2020-07-23	Africa|hCoV-19/Kenya/C8240/2020|EPI ISL 568855|B.1.5|Kenya|2020-05-19	0.0003514521	Africa
Africa|hCoV-19/Gambia/NPHL-2736/2020|EPI ISL 561291|B.1.1.242|Gambia|2020-07-25	Africa|hCoV-19/Kenya/C8240/2020|EPI ISL 568855|B.1.5|Kenya|2020-05-19	0.0004217516	Africa
Africa|hCoV-19/Gambia/NPHL-2759/2020|EPI ISL 561292|B.1.5.12|Gambia|2020-08-07	Africa|hCoV-19/Kenya/C8240/2020|EPI ISL 568855|B.1.5|Kenya|2020-05-19	0.0002811498	Africa
Africa|hCoV-19/Gambia/NPHL-2762/2020|EPI ISL 561293|B.1.5.12|Gambia|2020-07-25	Africa|hCoV-19/Kenya/C8240/2020|EPI ISL 568855|B.1.5|Kenya|2020-05-19	0.0003514274	Africa
Africa|hCoV-19/Gambia/NPHL-2767/2020|EPI ISL 561294|B.1.1.293|Gambia|2020-07-25	Africa|hCoV-19/Kenya/C8240/2020|EPI ISL 568855|B.1.5|Kenya|2020-05-19	0.0003865973	Africa
Africa|hCoV-19/Gambia/NPHL-2768/2020|EPI ISL 561295|B.1.1.293|Gambia|2020-07-27	Africa|hCoV-19/Kenya/C8240/2020|EPI ISL 568855|B.1.5|Kenya|2020-05-19	0.0002811300	Africa
Africa|hCoV-19/Gambia/NPHL-277/2020|EPI ISL 561296|B.1.5.12|Gambia|2020	Africa|hCoV-19/Kenya/C8240/2020|EPI ISL 568855|B.1.5|Kenya|2020-05-19	0.0002811241	Africa
Africa|hCoV-19/Gambia/NPHL-2785/2020|EPI ISL 561297|B.1.1.242|Gambia|2020-07-27	Africa|hCoV-19/Kenya/C8240/2020|EPI ISL 568855|B.1.5|Kenya|2020-05-19	0.0003514411	Africa
Africa|hCoV-19/Gambia/NPHL-2790/2020|EPI ISL 561298|B.1.1.293|Gambia|2020	Africa|hCoV-19/Kenya/C8240/2020|EPI ISL 568855|B.1.5|Kenya|2020-05-19	0.0003866054	Africa
Africa|hCoV-19/Gambia/NPHL-2825/2020|EPI ISL 561299|B.1.5.12|Gambia|2020	Africa|hCoV-19/Kenya/C8240/2020|EPI ISL 568855|B.1.5|Kenya|2020-05-19	0.0003162413	Africa
Africa|hCoV-19/Gambia/NPHL-287/2020|EPI ISL 561300|B.1.1.293|Gambia|2020	Africa|hCoV-19/Kenya/C8240/2020|EPI ISL 568855|B.1.5|Kenya|2020-05-19	0.0003514558	Africa
Africa|hCoV-19/Gambia/NPHL-2889/2020|EPI ISL 561301|B.1.5.12|Gambia|2020	Africa|hCoV-19/Kenya/C8240/2020|EPI ISL 568855|B.1.5|Kenya|2020-05-19	0.0003580065	Africa
Africa|hCoV-19/Gambia/NPHL-2892/2020|EPI ISL 561302|B.1.5.12|Gambia|2020-09-07	Africa|hCoV-19/Kenya/C8240/2020|EPI ISL 568855|B.1.5|Kenya|2020-05-19	0.0003580065	Africa
Africa|hCoV-19/Gambia/NPHL-290/2020|EPI ISL 561303|B.1.1.293|Gambia|2020	Africa|hCoV-19/Kenya/C8240/2020|EPI ISL 568855|B.1.5|Kenya|2020-05-19	0.0002811303	Africa
Africa|hCoV-19/Gambia/NPHL-2909/2020|EPI ISL 561304|B.1.1.293|Gambia|2020-07-26	Africa|hCoV-19/Kenya/C8240/2020|EPI ISL 568855|B.1.5|Kenya|2020-05-19	0.0003514521	Africa
Africa|hCoV-19/Gambia/NPHL-2984/2020|EPI ISL 561307|B.1.1.293|Gambia|2020	Africa|hCoV-19/Kenya/C8240/2020|EPI ISL 568855|B.1.5|Kenya|2020-05-19	0.0003866231	Africa
Africa|hCoV-19/Gambia/NPHL-299/2020|EPI ISL 561308|B.1.1.293|Gambia|2020	Africa|hCoV-19/Kenya/C8240/2020|EPI ISL 568855|B.1.5|Kenya|2020-05-19	0.0003514434	Africa
Africa|hCoV-19/Gambia/NPHL-3047/2020|EPI ISL 561309|B.1.5.12|Gambia|2020-07-28	Africa|hCoV-19/Kenya/C8240/2020|EPI ISL 568855|B.1.5|Kenya|2020-05-19	0.0003549572	Africa
Africa|hCoV-19/Gambia/NPHL-3055/2020|EPI ISL 561310|B.1.5.12|Gambia|2020-07-17	Africa|hCoV-19/Kenya/C8240/2020|EPI ISL 568855|B.1.5|Kenya|2020-05-19	0.0003514277	Africa
Africa|hCoV-19/Gambia/NPHL-3062/2020|EPI ISL 561311|B.1.5.12|Gambia|2020	Africa|hCoV-19/Kenya/C8240/2020|EPI ISL 568855|B.1.5|Kenya|2020-05-19	0.0003549572	Africa
Africa|hCoV-19/Gambia/NPHL-3079/2020|EPI ISL 561312|B.1.5.12|Gambia|2020-07-27	Africa|hCoV-19/Kenya/C8240/2020|EPI ISL 568855|B.1.5|Kenya|2020-05-19	0.0003580065	Africa
Africa|hCoV-19/Gambia/NPHL-3206/2020|EPI ISL 561313|B.1.1.293|Gambia|2020	Africa|hCoV-19/Kenya/C8240/2020|EPI ISL 568855|B.1.5|Kenya|2020-05-19	0.0004217711	Africa
Africa|hCoV-19/Gambia/NPHL-3254/2020|EPI ISL 561315|B.1.5.12|Gambia|2020-07-28	Africa|hCoV-19/Kenya/C8240/2020|EPI ISL 568855|B.1.5|Kenya|2020-05-19	0.0003544161	Africa
Africa|hCoV-19/Gambia/NPHL-3281/2020|EPI ISL 561316|B.1.1|Gambia|2020-07-28	Africa|hCoV-19/Kenya/C8240/2020|EPI ISL 568855|B.1.5|Kenya|2020-05-19	0.0004689840	Africa
Africa|hCoV-19/Gambia/NPHL-483B/2020|EPI ISL 561318|B.1.1|Gambia|2020	Africa|hCoV-19/Kenya/C8240/2020|EPI ISL 568855|B.1.5|Kenya|2020-05-19	0.0004689808	Africa
Africa|hCoV-19/Gambia/NPHL-704/2020|EPI ISL 561320|B.1.1.293|Gambia|2020	Africa|hCoV-19/Kenya/C8240/2020|EPI ISL 568855|B.1.5|Kenya|2020-05-19	0.0005002218	Africa
Africa|hCoV-19/Gambia/NPHL-737/2020|EPI ISL 561323|B.1.1.293|Gambia|2020	Africa|hCoV-19/Kenya/C8240/2020|EPI ISL 568855|B.1.5|Kenya|2020-05-19	0.0002857278	Africa
Africa|hCoV-19/Gambia/NPHL-748/2020|EPI ISL 561324|B.1.1|Gambia|2020	Africa|hCoV-19/Kenya/C8240/2020|EPI ISL 568855|B.1.5|Kenya|2020-05-19	0.0003163113	Africa
Africa|hCoV-19/Gambia/NPHL-758/2020|EPI ISL 561326|B.1.1.293|Gambia|2020	Africa|hCoV-19/Kenya/C8240/2020|EPI ISL 568855|B.1.5|Kenya|2020-05-19	0.0001802242	Africa
Africa|hCoV-19/Gambia/NPHL-760/2020|EPI ISL 561327|B.1.5|Gambia|2020	Africa|hCoV-19/Kenya/C8240/2020|EPI ISL 568855|B.1.5|Kenya|2020-05-19	0.0001062348	Africa
Africa|hCoV-19/Gambia/NPHL-790/2020|EPI ISL 561329|B.1.5|Gambia|2020	Africa|hCoV-19/Kenya/C8240/2020|EPI ISL 568855|B.1.5|Kenya|2020-05-19	0.0000714279	Africa
Africa|hCoV-19/Gambia/NPHL-923/2020|EPI ISL 561330|B.1.5.12|Gambia|2020	Africa|hCoV-19/Kenya/C8240/2020|EPI ISL 568855|B.1.5|Kenya|2020-05-19	0.0002459723	Africa
Africa|hCoV-19/Gambia/NPHL-930/2020|EPI ISL 561331|B.1.5|Gambia|2020	Africa|hCoV-19/Kenya/C8240/2020|EPI ISL 568855|B.1.5|Kenya|2020-05-19	0.0001071452	Africa
Africa|hCoV-19/Gambia/NPHL-941/2020|EPI ISL 561332|B.1.5.12|Gambia|2020	Africa|hCoV-19/Kenya/C8240/2020|EPI ISL 568855|B.1.5|Kenya|2020-05-19	0.0002811102	Africa
Africa|hCoV-19/Gambia/NPHL-956/2020|EPI ISL 561334|B.1.5.12|Gambia|2020	Africa|hCoV-19/Kenya/C8240/2020|EPI ISL 568855|B.1.5|Kenya|2020-05-19	0.0002857217	Africa
Africa|hCoV-19/Ghana/1651 S3/2020|EPI ISL 422387|A.11|Ghana|2020-03-25	Africa|hCoV-19/Kenya/C8240/2020|EPI ISL 568855|B.1.5|Kenya|2020-05-19	0.0003988603	Africa
Africa|hCoV-19/Ghana/1659 S14/2020|EPI ISL 422405|B.1.220|Ghana|2020-03-25	Africa|hCoV-19/Kenya/C8240/2020|EPI ISL 568855|B.1.5|Kenya|2020-05-19	0.0001439773	Africa
Africa|hCoV-19/Ghana/2230 S4/2020|EPI ISL 422390|B.40|Ghana|2020-03-25	Africa|hCoV-19/Kenya/C8240/2020|EPI ISL 568855|B.1.5|Kenya|2020-05-19	0.0003523642	Africa
Africa|hCoV-19/Ghana/2333 S5/2020|EPI ISL 422394|B.1.3|Ghana|2020-03-27	Africa|hCoV-19/Kenya/C8240/2020|EPI ISL 568855|B.1.5|Kenya|2020-05-19	0.0002483216	Africa
Africa|hCoV-19/Ghana/2573 S27/2020|EPI ISL 515082|A|Ghana|2020-03-29	Africa|hCoV-19/Kenya/C8240/2020|EPI ISL 568855|B.1.5|Kenya|2020-05-19	0.0004598964	Africa
Africa|hCoV-19/Ghana/2666 S32/2020|EPI ISL 515083|A|Ghana|2020-03-27	Africa|hCoV-19/Kenya/C8240/2020|EPI ISL 568855|B.1.5|Kenya|2020-05-19	0.0000711054	Africa
Africa|hCoV-19/Ghana/2709 S25/2020|EPI ISL 515084|B.1|Ghana|2020-03-28	Africa|hCoV-19/Kenya/C8240/2020|EPI ISL 568855|B.1.5|Kenya|2020-05-19	0.0002462196	Africa
Africa|hCoV-19/Ghana/2828 S6/2020|EPI ISL 422397|A.11|Ghana|2020-03-29	Africa|hCoV-19/Kenya/C8240/2020|EPI ISL 568855|B.1.5|Kenya|2020-05-19	0.0005296105	Africa
Africa|hCoV-19/Ghana/2852 S30/2020|EPI ISL 515085|B.6|Ghana|2020-03-28	Africa|hCoV-19/Kenya/C8240/2020|EPI ISL 568855|B.1.5|Kenya|2020-05-19	0.0001775962	Africa
Africa|hCoV-19/Ghana/2914 S8/2020|EPI ISL 422399|B.1.1|Ghana|2020-03-30	Africa|hCoV-19/Kenya/C8240/2020|EPI ISL 568855|B.1.5|Kenya|2020-05-19	0.0002154358	Africa
Africa|hCoV-19/Ghana/34927 S20/2020|EPI ISL 515086|A.11|Ghana|2020-05-23	Africa|hCoV-19/Kenya/C8240/2020|EPI ISL 568855|B.1.5|Kenya|2020-05-19	0.0003891443	Africa
Africa|hCoV-19/Ghana/34928 S21/2020|EPI ISL 515087|A.11|Ghana|2020-05-23	Africa|hCoV-19/Kenya/C8240/2020|EPI ISL 568855|B.1.5|Kenya|2020-05-19	0.0005307985	Africa
Africa|hCoV-19/Ghana/34980 S22/2020|EPI ISL 515088|B.1.1|Ghana|2020-05-23	Africa|hCoV-19/Kenya/C8240/2020|EPI ISL 568855|B.1.5|Kenya|2020-05-19	0.0002156161	Africa
Africa|hCoV-19/Ghana/34983 S40/2020|EPI ISL 515089|B.1.1|Ghana|2020-05-23	Africa|hCoV-19/Kenya/C8240/2020|EPI ISL 568855|B.1.5|Kenya|2020-05-19	0.0002830261	Africa
Africa|hCoV-19/Ghana/35012 S17/2020|EPI ISL 515090|B.1.1|Ghana|2020-05-23	Africa|hCoV-19/Kenya/C8240/2020|EPI ISL 568855|B.1.5|Kenya|2020-05-19	0.0002811467	Africa
Africa|hCoV-19/Ghana/35019 S18/2020|EPI ISL 515091|B.1.1|Ghana|2020-05-23	Africa|hCoV-19/Kenya/C8240/2020|EPI ISL 568855|B.1.5|Kenya|2020-05-19	0.0001783690	Africa
Africa|hCoV-19/Ghana/35183 S24/2020|EPI ISL 515092|A|Ghana|2020-05-24	Africa|hCoV-19/Kenya/C8240/2020|EPI ISL 568855|B.1.5|Kenya|2020-05-19	0.0000714636	Africa
Africa|hCoV-19/Ghana/35280 S41/2020|EPI ISL 515093|A|Ghana|2020-05-24	Africa|hCoV-19/Kenya/C8240/2020|EPI ISL 568855|B.1.5|Kenya|2020-05-19	0.0004286957	Africa
Africa|hCoV-19/Ghana/35394 S49/2020|EPI ISL 515094|B.1.1.307|Ghana|2020-05-24	Africa|hCoV-19/Kenya/C8240/2020|EPI ISL 568855|B.1.5|Kenya|2020-05-19	0.0002143400	Africa
Africa|hCoV-19/Ghana/35466 S19/2020|EPI ISL 515095|B.1.1|Ghana|2020-05-24	Africa|hCoV-19/Kenya/C8240/2020|EPI ISL 568855|B.1.5|Kenya|2020-05-19	0.0002475961	Africa
Africa|hCoV-19/Ghana/35563 S37/2020|EPI ISL 515096|A.11|Ghana|2020-05-24	Africa|hCoV-19/Kenya/C8240/2020|EPI ISL 568855|B.1.5|Kenya|2020-05-19	0.0005623489	Africa
Africa|hCoV-19/Ghana/36523 S23/2020|EPI ISL 515097|A|Ghana|2020-05-27	Africa|hCoV-19/Kenya/C8240/2020|EPI ISL 568855|B.1.5|Kenya|2020-05-19	0.0001072195	Africa
Africa|hCoV-19/Ghana/81216 S36/2020|EPI ISL 515098|A|Ghana|2020-05-20	Africa|hCoV-19/Kenya/C8240/2020|EPI ISL 568855|B.1.5|Kenya|2020-05-19	0.0005300593	Africa
Africa|hCoV-19/Ghana/81219 S34/2020|EPI ISL 515099|B.1.1|Ghana|2020-05-20	Africa|hCoV-19/Kenya/C8240/2020|EPI ISL 568855|B.1.5|Kenya|2020-05-19	0.0001769365	Africa
Africa|hCoV-19/Ghana/82879 S48/2020|EPI ISL 515100|B.1|Ghana|2020-05-20	Africa|hCoV-19/Kenya/C8240/2020|EPI ISL 568855|B.1.5|Kenya|2020-05-19	0.0002829792	Africa
Africa|hCoV-19/Ghana/83637 S29/2020|EPI ISL 515101|B.1.1|Ghana|2020-05-22	Africa|hCoV-19/Kenya/C8240/2020|EPI ISL 568855|B.1.5|Kenya|2020-05-19	0.0002116746	Africa
Africa|hCoV-19/Ghana/84049 S31/2020|EPI ISL 515102|B.1|Ghana|2020-05-25	Africa|hCoV-19/Kenya/C8240/2020|EPI ISL 568855|B.1.5|Kenya|2020-05-19	0.0003170310	Africa
Africa|hCoV-19/Ghana/84162 S45/2020|EPI ISL 515103|A|Ghana|2020-04-25	Africa|hCoV-19/Kenya/C8240/2020|EPI ISL 568855|B.1.5|Kenya|2020-05-19	0.0003925377	Africa
Africa|hCoV-19/Ghana/84182 S43/2020|EPI ISL 515104|B.1.1|Ghana|2020-05-25	Africa|hCoV-19/Kenya/C8240/2020|EPI ISL 568855|B.1.5|Kenya|2020-05-19	0.0003570038	Africa
Africa|hCoV-19/Ghana/84210 S44/2020|EPI ISL 515105|A|Ghana|2020-05-24	Africa|hCoV-19/Kenya/C8240/2020|EPI ISL 568855|B.1.5|Kenya|2020-05-19	0.0004601945	Africa
Africa|hCoV-19/Ghana/84218 S47/2020|EPI ISL 515106|A|Ghana|2020-05-25	Africa|hCoV-19/Kenya/C8240/2020|EPI ISL 568855|B.1.5|Kenya|2020-05-19	0.0005005725	Africa
Africa|hCoV-19/Ghana/84260 S28/2020|EPI ISL 515107|A|Ghana|2020-05-25	Africa|hCoV-19/Kenya/C8240/2020|EPI ISL 568855|B.1.5|Kenya|2020-05-19	0.0004253378	Africa
Africa|hCoV-19/Ghana/84279 S42/2020|EPI ISL 515108|B.1|Ghana|2020-05-25	Africa|hCoV-19/Kenya/C8240/2020|EPI ISL 568855|B.1.5|Kenya|2020-05-19	0.0003181287	Africa
Africa|hCoV-19/Ghana/84301 S35/2020|EPI ISL 515109|A.11|Ghana|2020-05-24	Africa|hCoV-19/Kenya/C8240/2020|EPI ISL 568855|B.1.5|Kenya|2020-05-19	0.0003963357	Africa
Africa|hCoV-19/Ghana/84430 S51/2020|EPI ISL 515110|B.1.1.307|Ghana|2020-05-25	Africa|hCoV-19/Kenya/C8240/2020|EPI ISL 568855|B.1.5|Kenya|2020-05-19	0.0002122326	Africa
Africa|hCoV-19/Ghana/84438 S50/2020|EPI ISL 515111|A|Ghana|2020-05-24	Africa|hCoV-19/Kenya/C8240/2020|EPI ISL 568855|B.1.5|Kenya|2020-05-19	0.0004236868	Africa
Africa|hCoV-19/Ghana/84484 S16/2020|EPI ISL 515112|B.1.1|Ghana|2020-05-25	Africa|hCoV-19/Kenya/C8240/2020|EPI ISL 568855|B.1.5|Kenya|2020-05-19	0.0002860134	Africa
Africa|hCoV-19/Ghana/KATH23/2020|EPI ISL 515181|A.11|Ghana|2020-03-22	Africa|hCoV-19/Kenya/C8240/2020|EPI ISL 568855|B.1.5|Kenya|2020-05-19	0.0003866009	Africa
Africa|hCoV-19/Ghana/TTH10/2020|EPI ISL 515182|A|Ghana|2020-03-27	Africa|hCoV-19/Kenya/C8240/2020|EPI ISL 568855|B.1.5|Kenya|2020-05-19	0.0003514114	Africa
Africa|hCoV-19/Ghana/TTH11/2020|EPI ISL 515183|A|Ghana|2020-03-27	Africa|hCoV-19/Kenya/C8240/2020|EPI ISL 568855|B.1.5|Kenya|2020-05-19	0.0003526131	Africa
Africa|hCoV-19/Ghana/TTH6/2020|EPI ISL 515248|A|Ghana|2020-03-27	Africa|hCoV-19/Kenya/C8240/2020|EPI ISL 568855|B.1.5|Kenya|2020-05-19	0.0004413265	Africa
Africa|hCoV-19/Kenya/C1092/2020|EPI ISL 457849|B.1.5|Kenya|2020-04-18	Africa|hCoV-19/Kenya/C8240/2020|EPI ISL 568855|B.1.5|Kenya|2020-05-19	0.0001075982	Africa
Africa|hCoV-19/Kenya/C1102/2020|EPI ISL 568708|B.1.5|Kenya|2020-04-19	Africa|hCoV-19/Kenya/C8240/2020|EPI ISL 568855|B.1.5|Kenya|2020-05-19	0.0002129684	Africa
Africa|hCoV-19/Kenya/C1162/2020|EPI ISL 457850|B.1.5|Kenya|2020-04-19	Africa|hCoV-19/Kenya/C8240/2020|EPI ISL 568855|B.1.5|Kenya|2020-05-19	0.0000354885	Africa
Africa|hCoV-19/Kenya/C1216/2020|EPI ISL 457854|B.1.5|Kenya|2020-04-19	Africa|hCoV-19/Kenya/C8240/2020|EPI ISL 568855|B.1.5|Kenya|2020-05-19	0.0001053979	Africa
Africa|hCoV-19/Kenya/C1292/2020|EPI ISL 457856|B|Kenya|2020-04-20	Africa|hCoV-19/Kenya/C8240/2020|EPI ISL 568855|B.1.5|Kenya|2020-05-19	0.0001054100	Africa
Africa|hCoV-19/Kenya/C1357/2020|EPI ISL 457858|B.1.5|Kenya|2020-04-20	Africa|hCoV-19/Kenya/C8240/2020|EPI ISL 568855|B.1.5|Kenya|2020-05-19	0.0000720478	Africa
Africa|hCoV-19/Kenya/C1422/2020|EPI ISL 457861|B.1|Kenya|2020-04-20	Africa|hCoV-19/Kenya/C8240/2020|EPI ISL 568855|B.1.5|Kenya|2020-05-19	0.0000723861	Africa
Africa|hCoV-19/Kenya/C1499/2020|EPI ISL 457863|B.1.5|Kenya|2020-04-20	Africa|hCoV-19/Kenya/C8240/2020|EPI ISL 568855|B.1.5|Kenya|2020-05-19	0.0001054005	Africa
Africa|hCoV-19/Kenya/C1646/2020|EPI ISL 457865|B.1.5|Kenya|2020-04-21	Africa|hCoV-19/Kenya/C8240/2020|EPI ISL 568855|B.1.5|Kenya|2020-05-19	0.0000364534	Africa
Africa|hCoV-19/Kenya/C1739/2020|EPI ISL 457866|B|Kenya|2020-04-22	Africa|hCoV-19/Kenya/C8240/2020|EPI ISL 568855|B.1.5|Kenya|2020-05-19	0.0000360839	Africa
Africa|hCoV-19/Kenya/C1751/2020|EPI ISL 457867|B.1.5|Kenya|2020-04-22	Africa|hCoV-19/Kenya/C8240/2020|EPI ISL 568855|B.1.5|Kenya|2020-05-19	0.0000702638	Africa
Africa|hCoV-19/Kenya/C21582/2020|EPI ISL 568872|B.1|Kenya|2020-06-22	Africa|hCoV-19/Kenya/C8240/2020|EPI ISL 568855|B.1.5|Kenya|2020-05-19	0.0003162558	Africa
Africa|hCoV-19/Kenya/C22/2020|EPI ISL 457845|B.1.5|Kenya|2020-03-17	Africa|hCoV-19/Kenya/C8240/2020|EPI ISL 568855|B.1.5|Kenya|2020-05-19	0.0000729200	Africa
Africa|hCoV-19/Kenya/C2439/2020|EPI ISL 457877|B.1.5|Kenya|2020-04-24	Africa|hCoV-19/Kenya/C8240/2020|EPI ISL 568855|B.1.5|Kenya|2020-05-19	0.0001405468	Africa
Africa|hCoV-19/Kenya/C2449/2020|EPI ISL 457878|B.1.5|Kenya|2020-04-24	Africa|hCoV-19/Kenya/C8240/2020|EPI ISL 568855|B.1.5|Kenya|2020-05-19	0.0001431943	Africa
Africa|hCoV-19/Kenya/C2469/2020|EPI ISL 457879|B.1.5|Kenya|2020-04-24	Africa|hCoV-19/Kenya/C8240/2020|EPI ISL 568855|B.1.5|Kenya|2020-05-19	0.0000706060	Africa
Africa|hCoV-19/Kenya/C253/2020|EPI ISL 457868|B.1|Kenya|2020-04-03	Africa|hCoV-19/Kenya/C8240/2020|EPI ISL 568855|B.1.5|Kenya|2020-05-19	0.0001054026	Africa
Africa|hCoV-19/Kenya/C256/2020|EPI ISL 568697|B.1.5|Kenya|2020-04-04	Africa|hCoV-19/Kenya/C8240/2020|EPI ISL 568855|B.1.5|Kenya|2020-05-19	0.0001446995	Africa
Africa|hCoV-19/Kenya/C2582/2020|EPI ISL 457883|B.1.5|Kenya|2020-04-25	Africa|hCoV-19/Kenya/C8240/2020|EPI ISL 568855|B.1.5|Kenya|2020-05-19	0.0001074846	Africa
Africa|hCoV-19/Kenya/C2685/2020|EPI ISL 457884|B.1.5|Kenya|2020-04-25	Africa|hCoV-19/Kenya/C8240/2020|EPI ISL 568855|B.1.5|Kenya|2020-05-19	0.0001408020	Africa
Africa|hCoV-19/Kenya/C2777/2020|EPI ISL 457887|B.1|Kenya|2020-04-26	Africa|hCoV-19/Kenya/C8240/2020|EPI ISL 568855|B.1.5|Kenya|2020-05-19	0.0000368130	Africa
Africa|hCoV-19/Kenya/C2826/2020|EPI ISL 457891|B.1.5|Kenya|2020-04-27	Africa|hCoV-19/Kenya/C8240/2020|EPI ISL 568855|B.1.5|Kenya|2020-05-19	0.0000702638	Africa
Africa|hCoV-19/Kenya/C2847/2020|EPI ISL 457892|B.1.5|Kenya|2020-04-27	Africa|hCoV-19/Kenya/C8240/2020|EPI ISL 568855|B.1.5|Kenya|2020-05-19	0.0000363977	Africa
Africa|hCoV-19/Kenya/C293/2020|EPI ISL 457871|A|Kenya|2020-04-04	Africa|hCoV-19/Kenya/C8240/2020|EPI ISL 568855|B.1.5|Kenya|2020-05-19	0.0004014520	Africa
Africa|hCoV-19/Kenya/C310/2020|EPI ISL 457874|B.4|Kenya|2020-04-04	Africa|hCoV-19/Kenya/C8240/2020|EPI ISL 568855|B.1.5|Kenya|2020-05-19	0.0005377359	Africa
Africa|hCoV-19/Kenya/C3129/2020|EPI ISL 457897|B.1.5|Kenya|2020-04-28	Africa|hCoV-19/Kenya/C8240/2020|EPI ISL 568855|B.1.5|Kenya|2020-05-19	0.0000706459	Africa
Africa|hCoV-19/Kenya/C314/2020|EPI ISL 457875|A|Kenya|2020-04-04	Africa|hCoV-19/Kenya/C8240/2020|EPI ISL 568855|B.1.5|Kenya|2020-05-19	0.0004217218	Africa
Africa|hCoV-19/Kenya/C316/2020|EPI ISL 457876|B.4|Kenya|2020-04-04	Africa|hCoV-19/Kenya/C8240/2020|EPI ISL 568855|B.1.5|Kenya|2020-05-19	0.0005430747	Africa
Africa|hCoV-19/Kenya/C3194/2020|EPI ISL 457901|B.1.5|Kenya|2020-04-28	Africa|hCoV-19/Kenya/C8240/2020|EPI ISL 568855|B.1.5|Kenya|2020-05-19	0.0001074782	Africa
Africa|hCoV-19/Kenya/C3205/2020|EPI ISL 457902|B.1.5|Kenya|2020-04-28	Africa|hCoV-19/Kenya/C8240/2020|EPI ISL 568855|B.1.5|Kenya|2020-05-19	0.0000354911	Africa
Africa|hCoV-19/Kenya/C3208/2020|EPI ISL 457903|B.1.5|Kenya|2020-04-28	Africa|hCoV-19/Kenya/C8240/2020|EPI ISL 568855|B.1.5|Kenya|2020-05-19	0.0000359284	Africa
Africa|hCoV-19/Kenya/C3381/2020|EPI ISL 568714|B.1.5|Kenya|2020-04-30	Africa|hCoV-19/Kenya/C8240/2020|EPI ISL 568855|B.1.5|Kenya|2020-05-19	0.0001053979	Africa
Africa|hCoV-19/Kenya/C3427/2020|EPI ISL 457906|B.1.5|Kenya|2020-04-29	Africa|hCoV-19/Kenya/C8240/2020|EPI ISL 568855|B.1.5|Kenya|2020-05-19	0.0001418718	Africa
Africa|hCoV-19/Kenya/C3457/2020|EPI ISL 568715|B.1|Kenya|2020-04-30	Africa|hCoV-19/Kenya/C8240/2020|EPI ISL 568855|B.1.5|Kenya|2020-05-19	0.0001419848	Africa
Africa|hCoV-19/Kenya/C3739/2020|EPI ISL 568717|B.1.5|Kenya|2020-05-04	Africa|hCoV-19/Kenya/C8240/2020|EPI ISL 568855|B.1.5|Kenya|2020-05-19	0.0000702638	Africa
Africa|hCoV-19/Kenya/C389/2020|EPI ISL 568698|B.1.5|Kenya|2020-04-07	Africa|hCoV-19/Kenya/C8240/2020|EPI ISL 568855|B.1.5|Kenya|2020-05-19	0.0000709038	Africa
Africa|hCoV-19/Kenya/C3980/2020|EPI ISL 568719|B.1|Kenya|2020-05-05	Africa|hCoV-19/Kenya/C8240/2020|EPI ISL 568855|B.1.5|Kenya|2020-05-19	0.0001061499	Africa
Africa|hCoV-19/Kenya/C4083/2020|EPI ISL 568721|B.1.5|Kenya|2020-05-05	Africa|hCoV-19/Kenya/C8240/2020|EPI ISL 568855|B.1.5|Kenya|2020-05-19	0.0001090365	Africa
Africa|hCoV-19/Kenya/C4195/2020|EPI ISL 568723|B.1.5|Kenya|2020-06-05	Africa|hCoV-19/Kenya/C8240/2020|EPI ISL 568855|B.1.5|Kenya|2020-05-19	0.0000702638	Africa
Africa|hCoV-19/Kenya/C4199/2020|EPI ISL 568724|B.1.5|Kenya|2020-05-06	Africa|hCoV-19/Kenya/C8240/2020|EPI ISL 568855|B.1.5|Kenya|2020-05-19	0.0001420012	Africa
Africa|hCoV-19/Kenya/C4214/2020|EPI ISL 568725|B.1|Kenya|2020-06-05	Africa|hCoV-19/Kenya/C8240/2020|EPI ISL 568855|B.1.5|Kenya|2020-05-19	0.0001053977	Africa
Africa|hCoV-19/Kenya/C4419/2020|EPI ISL 568727|B.1|Kenya|2020-05-07	Africa|hCoV-19/Kenya/C8240/2020|EPI ISL 568855|B.1.5|Kenya|2020-05-19	0.0001756747	Africa
Africa|hCoV-19/Kenya/C4420/2020|EPI ISL 568728|B.1.5|Kenya|2020-05-07	Africa|hCoV-19/Kenya/C8240/2020|EPI ISL 568855|B.1.5|Kenya|2020-05-19	0.0001433290	Africa
Africa|hCoV-19/Kenya/C4585/2020|EPI ISL 568730|B.1.5|Kenya|2020-05-08	Africa|hCoV-19/Kenya/C8240/2020|EPI ISL 568855|B.1.5|Kenya|2020-05-19	0.0001054025	Africa
Africa|hCoV-19/Kenya/C460/2020|EPI ISL 457910|B.1.5|Kenya|2020-04-08	Africa|hCoV-19/Kenya/C8240/2020|EPI ISL 568855|B.1.5|Kenya|2020-05-19	0.0000729013	Africa
Africa|hCoV-19/Kenya/C4691/2020|EPI ISL 568733|B.1.5|Kenya|2020-05-09	Africa|hCoV-19/Kenya/C8240/2020|EPI ISL 568855|B.1.5|Kenya|2020-05-19	0.0000710751	Africa
Africa|hCoV-19/Kenya/C4710/2020|EPI ISL 568735|B.1.5|Kenya|2020-05-08	Africa|hCoV-19/Kenya/C8240/2020|EPI ISL 568855|B.1.5|Kenya|2020-05-19	0.0001756783	Africa
Africa|hCoV-19/Kenya/C4717/2020|EPI ISL 568737|B.1.5|Kenya|2020-05-08	Africa|hCoV-19/Kenya/C8240/2020|EPI ISL 568855|B.1.5|Kenya|2020-05-19	0.0000727997	Africa
Africa|hCoV-19/Kenya/C4872/2020|EPI ISL 568741|B.1.5|Kenya|2020-05-08	Africa|hCoV-19/Kenya/C8240/2020|EPI ISL 568855|B.1.5|Kenya|2020-05-19	0.0001064271	Africa
Africa|hCoV-19/Kenya/C4895/2020|EPI ISL 568742|B.1.5|Kenya|2020-05-08	Africa|hCoV-19/Kenya/C8240/2020|EPI ISL 568855|B.1.5|Kenya|2020-05-19	0.0001775306	Africa
Africa|hCoV-19/Kenya/C5008/2020|EPI ISL 568744|B.1|Kenya|2020-05-08	Africa|hCoV-19/Kenya/C8240/2020|EPI ISL 568855|B.1.5|Kenya|2020-05-19	0.0001075973	Africa
Africa|hCoV-19/Kenya/C5011/2020|EPI ISL 568745|B.1.5|Kenya|2020-05-08	Africa|hCoV-19/Kenya/C8240/2020|EPI ISL 568855|B.1.5|Kenya|2020-05-19	0.0001405693	Africa
Africa|hCoV-19/Kenya/C5119/2020|EPI ISL 568750|B.1|Kenya|2020-05-09	Africa|hCoV-19/Kenya/C8240/2020|EPI ISL 568855|B.1.5|Kenya|2020-05-19	0.0001054026	Africa
Africa|hCoV-19/Kenya/C5177/2020|EPI ISL 568752|B.1.5|Kenya|2020-05-09	Africa|hCoV-19/Kenya/C8240/2020|EPI ISL 568855|B.1.5|Kenya|2020-05-19	0.0001065089	Africa
Africa|hCoV-19/Kenya/C5178/2020|EPI ISL 568753|B.1.5|Kenya|2020-05-09	Africa|hCoV-19/Kenya/C8240/2020|EPI ISL 568855|B.1.5|Kenya|2020-05-19	0.0001086294	Africa
Africa|hCoV-19/Kenya/C5246/2020|EPI ISL 568754|B.1.5|Kenya|2020-05-09	Africa|hCoV-19/Kenya/C8240/2020|EPI ISL 568855|B.1.5|Kenya|2020-05-19	0.0001055187	Africa
Africa|hCoV-19/Kenya/C5288/2020|EPI ISL 568755|B.1.5|Kenya|2020-05-10	Africa|hCoV-19/Kenya/C8240/2020|EPI ISL 568855|B.1.5|Kenya|2020-05-19	0.0001776113	Africa
Africa|hCoV-19/Kenya/C5289/2020|EPI ISL 568756|B.1.5|Kenya|2020-05-10	Africa|hCoV-19/Kenya/C8240/2020|EPI ISL 568855|B.1.5|Kenya|2020-05-19	0.0000724180	Africa
Africa|hCoV-19/Kenya/C5328/2020|EPI ISL 568760|B.1.5|Kenya|2020-05-10	Africa|hCoV-19/Kenya/C8240/2020|EPI ISL 568855|B.1.5|Kenya|2020-05-19	0.0001065211	Africa
Africa|hCoV-19/Kenya/C5335/2020|EPI ISL 568762|B.1.5|Kenya|2020-05-10	Africa|hCoV-19/Kenya/C8240/2020|EPI ISL 568855|B.1.5|Kenya|2020-05-19	0.0001066159	Africa
Africa|hCoV-19/Kenya/C5384/2020|EPI ISL 568764|B.1.5|Kenya|2020-05-10	Africa|hCoV-19/Kenya/C8240/2020|EPI ISL 568855|B.1.5|Kenya|2020-05-19	0.0001756782	Africa
Africa|hCoV-19/Kenya/C54/2020|EPI ISL 457847|B.1|Kenya|2020-03-24	Africa|hCoV-19/Kenya/C8240/2020|EPI ISL 568855|B.1.5|Kenya|2020-05-19	0.0001433379	Africa
Africa|hCoV-19/Kenya/C544/2020|EPI ISL 457911|B.1.5|Kenya|2020-04-10	Africa|hCoV-19/Kenya/C8240/2020|EPI ISL 568855|B.1.5|Kenya|2020-05-19	0.0000729040	Africa
Africa|hCoV-19/Kenya/C5442/2020|EPI ISL 568767|B.1.5|Kenya|2020-05-10	Africa|hCoV-19/Kenya/C8240/2020|EPI ISL 568855|B.1.5|Kenya|2020-05-19	0.0001405370	Africa
Africa|hCoV-19/Kenya/C569/2020|EPI ISL 568700|B.1|Kenya|2020-04-12	Africa|hCoV-19/Kenya/C8240/2020|EPI ISL 568855|B.1.5|Kenya|2020-05-19	0.0001086374	Africa
Africa|hCoV-19/Kenya/C5695/2020|EPI ISL 568770|B.1.5|Kenya|2020-05-11	Africa|hCoV-19/Kenya/C8240/2020|EPI ISL 568855|B.1.5|Kenya|2020-05-19	0.0001756782	Africa
Africa|hCoV-19/Kenya/C5701/2020|EPI ISL 568772|B.1|Kenya|2020-05-11	Africa|hCoV-19/Kenya/C8240/2020|EPI ISL 568855|B.1.5|Kenya|2020-05-19	0.0001053978	Africa
Africa|hCoV-19/Kenya/C571/2020|EPI ISL 568702|A|Kenya|2020-04-12	Africa|hCoV-19/Kenya/C8240/2020|EPI ISL 568855|B.1.5|Kenya|2020-05-19	0.0004217217	Africa
Africa|hCoV-19/Kenya/C5767/2020|EPI ISL 568773|B.1.5|Kenya|2020-05-11	Africa|hCoV-19/Kenya/C8240/2020|EPI ISL 568855|B.1.5|Kenya|2020-05-19	0.0002172890	Africa
Africa|hCoV-19/Kenya/C5811/2020|EPI ISL 568775|B.1.5|Kenya|2020-05-11	Africa|hCoV-19/Kenya/C8240/2020|EPI ISL 568855|B.1.5|Kenya|2020-05-19	0.0001053976	Africa
Africa|hCoV-19/Kenya/C5813/2020|EPI ISL 568776|B.1|Kenya|2020-05-11	Africa|hCoV-19/Kenya/C8240/2020|EPI ISL 568855|B.1.5|Kenya|2020-05-19	0.0001065088	Africa
Africa|hCoV-19/Kenya/C5835/2020|EPI ISL 568777|B.1.5|Kenya|2020-05-12	Africa|hCoV-19/Kenya/C8240/2020|EPI ISL 568855|B.1.5|Kenya|2020-05-19	0.0001419056	Africa
Africa|hCoV-19/Kenya/C587/2020|EPI ISL 457912|B.1.5|Kenya|2020-04-11	Africa|hCoV-19/Kenya/C8240/2020|EPI ISL 568855|B.1.5|Kenya|2020-05-19	0.0000716352	Africa
Africa|hCoV-19/Kenya/C589/2020|EPI ISL 457913|B.1.5|Kenya|2020-04-11	Africa|hCoV-19/Kenya/C8240/2020|EPI ISL 568855|B.1.5|Kenya|2020-05-19	0.0000358164	Africa
Africa|hCoV-19/Kenya/C5902/2020|EPI ISL 568779|B.1.5|Kenya|2020-05-12	Africa|hCoV-19/Kenya/C8240/2020|EPI ISL 568855|B.1.5|Kenya|2020-05-19	0.0001065242	Africa
Africa|hCoV-19/Kenya/C5911/2020|EPI ISL 568780|B.1.5|Kenya|2020-05-12	Africa|hCoV-19/Kenya/C8240/2020|EPI ISL 568855|B.1.5|Kenya|2020-05-19	0.0001075808	Africa
Africa|hCoV-19/Kenya/C5914/2020|EPI ISL 568782|B.1.5|Kenya|2020-05-12	Africa|hCoV-19/Kenya/C8240/2020|EPI ISL 568855|B.1.5|Kenya|2020-05-19	0.0001406753	Africa
Africa|hCoV-19/Kenya/C6186/2020|EPI ISL 568787|B.1.5|Kenya|2020-05-13	Africa|hCoV-19/Kenya/C8240/2020|EPI ISL 568855|B.1.5|Kenya|2020-05-19	0.0001775393	Africa
Africa|hCoV-19/Kenya/C6255/2020|EPI ISL 568790|B.1.1.33|Kenya|2020-05-13	Africa|hCoV-19/Kenya/C8240/2020|EPI ISL 568855|B.1.5|Kenya|2020-05-19	0.0003868809	Africa
Africa|hCoV-19/Kenya/C6298/2020|EPI ISL 568792|B.1|Kenya|2020-05-13	Africa|hCoV-19/Kenya/C8240/2020|EPI ISL 568855|B.1.5|Kenya|2020-05-19	0.0001086243	Africa
Africa|hCoV-19/Kenya/C6369/2020|EPI ISL 568794|B.1|Kenya|2020-05-14	Africa|hCoV-19/Kenya/C8240/2020|EPI ISL 568855|B.1.5|Kenya|2020-05-19	0.0001807950	Africa
Africa|hCoV-19/Kenya/C6380/2020|EPI ISL 568798|B.1.5|Kenya|2020-05-15	Africa|hCoV-19/Kenya/C8240/2020|EPI ISL 568855|B.1.5|Kenya|2020-05-19	0.0000724811	Africa
Africa|hCoV-19/Kenya/C6384/2020|EPI ISL 568799|B.1|Kenya|2020-05-14	Africa|hCoV-19/Kenya/C8240/2020|EPI ISL 568855|B.1.5|Kenya|2020-05-19	0.0001054098	Africa
Africa|hCoV-19/Kenya/C639/2020|EPI ISL 568703|B|Kenya|2020-04-14	Africa|hCoV-19/Kenya/C8240/2020|EPI ISL 568855|B.1.5|Kenya|2020-05-19	0.0002895328	Africa
Africa|hCoV-19/Kenya/C6518/2020|EPI ISL 568803|B.1.5|Kenya|2020-05-14	Africa|hCoV-19/Kenya/C8240/2020|EPI ISL 568855|B.1.5|Kenya|2020-05-19	0.0001756892	Africa
Africa|hCoV-19/Kenya/C6524/2020|EPI ISL 568805|A|Kenya|2020-05-14	Africa|hCoV-19/Kenya/C8240/2020|EPI ISL 568855|B.1.5|Kenya|2020-05-19	0.0003972339	Africa
Africa|hCoV-19/Kenya/C656/2020|EPI ISL 457915|B.1.5|Kenya|2020-04-13	Africa|hCoV-19/Kenya/C8240/2020|EPI ISL 568855|B.1.5|Kenya|2020-05-19	0.0001054052	Africa
Africa|hCoV-19/Kenya/C6564/2020|EPI ISL 568806|B.1.5|Kenya|2020-05-14	Africa|hCoV-19/Kenya/C8240/2020|EPI ISL 568855|B.1.5|Kenya|2020-05-19	0.0001434203	Africa
Africa|hCoV-19/Kenya/C6878/2020|EPI ISL 568813|B.1.1|Kenya|2020-05-15	Africa|hCoV-19/Kenya/C8240/2020|EPI ISL 568855|B.1.5|Kenya|2020-05-19	0.0001434378	Africa
Africa|hCoV-19/Kenya/C6914/2020|EPI ISL 568817|B.1|Kenya|2020-05-15	Africa|hCoV-19/Kenya/C8240/2020|EPI ISL 568855|B.1.5|Kenya|2020-05-19	0.0002127826	Africa
Africa|hCoV-19/Kenya/C7081/2020|EPI ISL 568824|B.1.5|Kenya|2020-05-16	Africa|hCoV-19/Kenya/C8240/2020|EPI ISL 568855|B.1.5|Kenya|2020-05-19	0.0000723947	Africa
Africa|hCoV-19/Kenya/C713/2020|EPI ISL 457920|B.1.5|Kenya|2020-04-14	Africa|hCoV-19/Kenya/C8240/2020|EPI ISL 568855|B.1.5|Kenya|2020-05-19	0.0001054027	Africa
Africa|hCoV-19/Kenya/C7579/2020|EPI ISL 568842|A|Kenya|2020-05-16	Africa|hCoV-19/Kenya/C8240/2020|EPI ISL 568855|B.1.5|Kenya|2020-05-19	0.0004217325	Africa
Africa|hCoV-19/Kenya/C7605/2020|EPI ISL 568847|A|Kenya|2020-05-16	Africa|hCoV-19/Kenya/C8240/2020|EPI ISL 568855|B.1.5|Kenya|2020-05-19	0.0004217517	Africa
Africa|hCoV-19/Kenya/C787/2020|EPI ISL 457921|B.1.5|Kenya|2020-04-15	Africa|hCoV-19/Kenya/C8240/2020|EPI ISL 568855|B.1.5|Kenya|2020-05-19	0.0000702637	Africa
Africa|hCoV-19/Kenya/C7949/2020|EPI ISL 568852|B.1|Kenya|2020-05-18	Africa|hCoV-19/Kenya/C8240/2020|EPI ISL 568855|B.1.5|Kenya|2020-05-19	0.0001792300	Africa
Africa|hCoV-19/Kenya/C815/2020|EPI ISL 568706|B.1|Kenya|2020-04-16	Africa|hCoV-19/Kenya/C8240/2020|EPI ISL 568855|B.1.5|Kenya|2020-05-19	0.0001074549	Africa
Africa|hCoV-19/Algeria/G0638 2264/2020|EPI ISL 418241|B.1|Algeria|2020-03-02	Africa|hCoV-19/Kenya/C926/2020|EPI ISL 457928|B.1.5|Kenya|2020-04-17	0.0002709381	Africa
Africa|hCoV-19/Algeria/G0640 2265/2020|EPI ISL 418242|B.1|Algeria|2020-03-08	Africa|hCoV-19/Kenya/C926/2020|EPI ISL 457928|B.1.5|Kenya|2020-04-17	0.0001689998	Africa
Africa|hCoV-19/Algeria/G0860 2262/2020|EPI ISL 420037|B.1|Algeria|2020-03-02	Africa|hCoV-19/Kenya/C926/2020|EPI ISL 457928|B.1.5|Kenya|2020-04-17	0.0001689998	Africa
Africa|hCoV-19/Benin/1022/2020|EPI ISL 476826|B.1|Benin|2020-03-25	Africa|hCoV-19/Kenya/C926/2020|EPI ISL 457928|B.1.5|Kenya|2020-04-17	0.0001352094	Africa
Africa|hCoV-19/Benin/1092/2020|EPI ISL 476827|B.1|Benin|2020-03-27	Africa|hCoV-19/Kenya/C926/2020|EPI ISL 457928|B.1.5|Kenya|2020-04-17	0.0002028902	Africa
Africa|hCoV-19/Benin/1408/2020|EPI ISL 476825|B.1.356|Benin|2020-04-04	Africa|hCoV-19/Kenya/C926/2020|EPI ISL 457928|B.1.5|Kenya|2020-04-17	0.0001690112	Africa
Africa|hCoV-19/Benin/1409/2020|EPI ISL 476828|B.1|Benin|2020-04-06	Africa|hCoV-19/Kenya/C926/2020|EPI ISL 457928|B.1.5|Kenya|2020-04-17	0.0002042763	Africa
Africa|hCoV-19/Benin/1950/2020|EPI ISL 476830|A|Benin|2020-04-15	Africa|hCoV-19/Kenya/C926/2020|EPI ISL 457928|B.1.5|Kenya|2020-04-17	0.0003719505	Africa
Africa|hCoV-19/Benin/197/2020|EPI ISL 476822|B.1.178|Benin|2020-03-15	Africa|hCoV-19/Kenya/C926/2020|EPI ISL 457928|B.1.5|Kenya|2020-04-17	0.0001352245	Africa
Africa|hCoV-19/Benin/2012/2020|EPI ISL 476831|A|Benin|2020-04-15	Africa|hCoV-19/Kenya/C926/2020|EPI ISL 457928|B.1.5|Kenya|2020-04-17	0.0004057135	Africa
Africa|hCoV-19/Benin/260/2020|EPI ISL 476823|B.1.292|Benin|2020-03-17	Africa|hCoV-19/Kenya/C926/2020|EPI ISL 457928|B.1.5|Kenya|2020-04-17	0.0002366300	Africa
Africa|hCoV-19/Benin/314/2020|EPI ISL 476834|B.1.5|Benin|2020-03-17	Africa|hCoV-19/Kenya/C926/2020|EPI ISL 457928|B.1.5|Kenya|2020-04-17	0.0002379661	Africa
Africa|hCoV-19/Benin/461/2020|EPI ISL 476833|A|Benin|2020-03-17	Africa|hCoV-19/Kenya/C926/2020|EPI ISL 457928|B.1.5|Kenya|2020-04-17	0.0003718803	Africa
Africa|hCoV-19/Benin/501/2020|EPI ISL 476824|B.1.356|Benin|2020-03-17	Africa|hCoV-19/Kenya/C926/2020|EPI ISL 457928|B.1.5|Kenya|2020-04-17	0.0001689998	Africa
Africa|hCoV-19/Benin/843/2020|EPI ISL 476829|A|Benin|2020-03-19	Africa|hCoV-19/Kenya/C926/2020|EPI ISL 457928|B.1.5|Kenya|2020-04-17	0.0003042944	Africa
Africa|hCoV-19/Botswana/BOT0455/2020|EPI ISL 560386|B.1|Botswana|2020-03-28	Africa|hCoV-19/Kenya/C926/2020|EPI ISL 457928|B.1.5|Kenya|2020-04-17	0.0001013957	Africa
Africa|hCoV-19/Botswana/BOT2254/2020|EPI ISL 560390|B.1.1|Botswana|2020-04-08	Africa|hCoV-19/Kenya/C926/2020|EPI ISL 457928|B.1.5|Kenya|2020-04-17	0.0001720605	Africa
Africa|hCoV-19/Botswana/BOT2283/2020|EPI ISL 560385|B.1|Botswana|2020-04-07	Africa|hCoV-19/Kenya/C926/2020|EPI ISL 457928|B.1.5|Kenya|2020-04-17	0.0002092654	Africa
Africa|hCoV-19/Botswana/BOT2624/2020|EPI ISL 560387|B.1.1|Botswana|2020-04-05	Africa|hCoV-19/Kenya/C926/2020|EPI ISL 457928|B.1.5|Kenya|2020-04-17	0.0001744006	Africa
Africa|hCoV-19/Botswana/BOT4161/2020|EPI ISL 560388|B.1.1.220|Botswana|2020-04-16	Africa|hCoV-19/Kenya/C926/2020|EPI ISL 457928|B.1.5|Kenya|2020-04-17	0.0002419351	Africa
Africa|hCoV-19/DRC/04186/2020|EPI ISL 471411|A|Democratic Republic of the Congo|2020-04-25	Africa|hCoV-19/Kenya/C926/2020|EPI ISL 457928|B.1.5|Kenya|2020-04-17	0.0003718800	Africa
Africa|hCoV-19/DRC/04188/2020|EPI ISL 471413|A|Democratic Republic of the Congo|2020-04-25	Africa|hCoV-19/Kenya/C926/2020|EPI ISL 457928|B.1.5|Kenya|2020-04-17	0.0004508713	Africa
Africa|hCoV-19/DRC/10041/2020|EPI ISL 527543|B.1.1.275|Democratic Republic of the Congo|2020-05-22	Africa|hCoV-19/Kenya/C926/2020|EPI ISL 457928|B.1.5|Kenya|2020-04-17	0.0002401536	Africa
Africa|hCoV-19/DRC/10057/2020|EPI ISL 527538|B.1.1.275|Democratic Republic of the Congo|2020-05-22	Africa|hCoV-19/Kenya/C926/2020|EPI ISL 457928|B.1.5|Kenya|2020-04-17	0.0003525090	Africa
Africa|hCoV-19/DRC/10061/2020|EPI ISL 527521|B.1.1.275|Democratic Republic of the Congo|2020-05-22	Africa|hCoV-19/Kenya/C926/2020|EPI ISL 457928|B.1.5|Kenya|2020-04-17	0.0002085651	Africa
Africa|hCoV-19/DRC/10070/2020|EPI ISL 527544|B.1.178|Democratic Republic of the Congo|2020-05-22	Africa|hCoV-19/Kenya/C926/2020|EPI ISL 457928|B.1.5|Kenya|2020-04-17	0.0002740372	Africa
Africa|hCoV-19/DRC/10120/2020|EPI ISL 513624|B.1.1.275|Democratic Republic of the Congo|2020-05-22	Africa|hCoV-19/Kenya/C926/2020|EPI ISL 457928|B.1.5|Kenya|2020-04-17	0.0002812094	Africa
Africa|hCoV-19/DRC/10127/2020|EPI ISL 513625|B.1.1.275|Democratic Republic of the Congo|2020-05-22	Africa|hCoV-19/Kenya/C926/2020|EPI ISL 457928|B.1.5|Kenya|2020-04-17	0.0002775516	Africa
Africa|hCoV-19/DRC/10242/2020|EPI ISL 513626|B.1.84|Democratic Republic of the Congo|2020-05-22	Africa|hCoV-19/Kenya/C926/2020|EPI ISL 457928|B.1.5|Kenya|2020-04-17	0.0001703451	Africa
Africa|hCoV-19/DRC/10251/2020|EPI ISL 513627|B.1.128|Democratic Republic of the Congo|2020-05-22	Africa|hCoV-19/Kenya/C926/2020|EPI ISL 457928|B.1.5|Kenya|2020-04-17	0.0003069706	Africa
Africa|hCoV-19/DRC/10324/2020|EPI ISL 527545|B.1.214|Democratic Republic of the Congo|2020-05-22	Africa|hCoV-19/Kenya/C926/2020|EPI ISL 457928|B.1.5|Kenya|2020-04-17	0.0002400737	Africa
Africa|hCoV-19/DRC/10346/2020|EPI ISL 527546|B.1.214|Democratic Republic of the Congo|2020-05-22	Africa|hCoV-19/Kenya/C926/2020|EPI ISL 457928|B.1.5|Kenya|2020-04-17	0.0002425856	Africa
Africa|hCoV-19/DRC/10364/2020|EPI ISL 527498|B.1|Democratic Republic of the Congo|2020-05-22	Africa|hCoV-19/Kenya/C926/2020|EPI ISL 457928|B.1.5|Kenya|2020-04-17	0.0001378129	Africa
Africa|hCoV-19/DRC/10371/2020|EPI ISL 527489|B.1.178|Democratic Republic of the Congo|2020-05-22	Africa|hCoV-19/Kenya/C926/2020|EPI ISL 457928|B.1.5|Kenya|2020-04-17	0.0002745102	Africa
Africa|hCoV-19/DRC/10373/2020|EPI ISL 527495|B.1.159|Democratic Republic of the Congo|2020-05-22	Africa|hCoV-19/Kenya/C926/2020|EPI ISL 457928|B.1.5|Kenya|2020-04-17	0.0002404992	Africa
Africa|hCoV-19/DRC/10374/2020|EPI ISL 527539|B.1.84|Democratic Republic of the Congo|2020-05-22	Africa|hCoV-19/Kenya/C926/2020|EPI ISL 457928|B.1.5|Kenya|2020-04-17	0.0004206476	Africa
Africa|hCoV-19/DRC/10375/2020|EPI ISL 527499|B.1.84|Democratic Republic of the Congo|2020-05-22	Africa|hCoV-19/Kenya/C926/2020|EPI ISL 457928|B.1.5|Kenya|2020-04-17	0.0003097665	Africa
Africa|hCoV-19/DRC/10399/2020|EPI ISL 527491|B.1.214|Democratic Republic of the Congo|2020-05-22	Africa|hCoV-19/Kenya/C926/2020|EPI ISL 457928|B.1.5|Kenya|2020-04-17	0.0002402475	Africa
Africa|hCoV-19/DRC/10502/2020|EPI ISL 527547|B.1.5|Democratic Republic of the Congo|2020-05-20	Africa|hCoV-19/Kenya/C926/2020|EPI ISL 457928|B.1.5|Kenya|2020-04-17	0.0000685330	Africa
Africa|hCoV-19/DRC/10506/2020|EPI ISL 527524|B.1.5|Democratic Republic of the Congo|2020-05-18	Africa|hCoV-19/Kenya/C926/2020|EPI ISL 457928|B.1.5|Kenya|2020-04-17	0.0000698199	Africa
Africa|hCoV-19/DRC/10507/2020|EPI ISL 527492|B.1.5|Democratic Republic of the Congo|2020-05-18	Africa|hCoV-19/Kenya/C926/2020|EPI ISL 457928|B.1.5|Kenya|2020-04-17	0.0001030002	Africa
Africa|hCoV-19/DRC/10508/2020|EPI ISL 527494|B.1.5|Democratic Republic of the Congo|2020-05-20	Africa|hCoV-19/Kenya/C926/2020|EPI ISL 457928|B.1.5|Kenya|2020-04-17	0.0001024447	Africa
Africa|hCoV-19/DRC/10532/2020|EPI ISL 527532|B.1.5|Democratic Republic of the Congo|2020-05-20	Africa|hCoV-19/Kenya/C926/2020|EPI ISL 457928|B.1.5|Kenya|2020-04-17	0.0000698955	Africa
Africa|hCoV-19/DRC/10533/2020|EPI ISL 527548|B.1.5|Democratic Republic of the Congo|2020-05-20	Africa|hCoV-19/Kenya/C926/2020|EPI ISL 457928|B.1.5|Kenya|2020-04-17	0.0001028333	Africa
Africa|hCoV-19/DRC/10621/2020|EPI ISL 527526|B.1.214|Democratic Republic of the Congo|2020-05-23	Africa|hCoV-19/Kenya/C926/2020|EPI ISL 457928|B.1.5|Kenya|2020-04-17	0.0002092560	Africa
Africa|hCoV-19/DRC/10640/2020|EPI ISL 527541|B.1|Democratic Republic of the Congo|2020-05-22	Africa|hCoV-19/Kenya/C926/2020|EPI ISL 457928|B.1.5|Kenya|2020-04-17	0.0003881592	Africa
Africa|hCoV-19/DRC/10644/2020|EPI ISL 527549|B.1|Democratic Republic of the Congo|2020-05-22	Africa|hCoV-19/Kenya/C926/2020|EPI ISL 457928|B.1.5|Kenya|2020-04-17	0.0003770903	Africa
Africa|hCoV-19/DRC/10728/2020|EPI ISL 513628|B.1.5|Democratic Republic of the Congo|2020-05-23	Africa|hCoV-19/Kenya/C926/2020|EPI ISL 457928|B.1.5|Kenya|2020-04-17	0.0001055834	Africa
Africa|hCoV-19/DRC/10731/2020|EPI ISL 513629|B.1.1.1|Democratic Republic of the Congo|2020-05-23	Africa|hCoV-19/Kenya/C926/2020|EPI ISL 457928|B.1.5|Kenya|2020-04-17	0.0003533946	Africa
Africa|hCoV-19/DRC/10733/2020|EPI ISL 513630|B.1|Democratic Republic of the Congo|2020-05-23	Africa|hCoV-19/Kenya/C926/2020|EPI ISL 457928|B.1.5|Kenya|2020-04-17	0.0002378308	Africa
Africa|hCoV-19/DRC/108/2020|EPI ISL 417948|B.1.128|Democratic Republic of the Congo|2020-03-19	Africa|hCoV-19/Kenya/C926/2020|EPI ISL 457928|B.1.5|Kenya|2020-04-17	0.0002030654	Africa
Africa|hCoV-19/DRC/10885/2020|EPI ISL 513631|B.1.84|Democratic Republic of the Congo|2020-05-23	Africa|hCoV-19/Kenya/C926/2020|EPI ISL 457928|B.1.5|Kenya|2020-04-17	0.0002053275	Africa
Africa|hCoV-19/DRC/10902/2020|EPI ISL 527490|B.1.178|Democratic Republic of the Congo|2020-05-23	Africa|hCoV-19/Kenya/C926/2020|EPI ISL 457928|B.1.5|Kenya|2020-04-17	0.0002057238	Africa
Africa|hCoV-19/DRC/10913/2020|EPI ISL 527507|B.1.84|Democratic Republic of the Congo|2020-05-24	Africa|hCoV-19/Kenya/C926/2020|EPI ISL 457928|B.1.5|Kenya|2020-04-17	0.0003101390	Africa
Africa|hCoV-19/DRC/11005/2020|EPI ISL 527550|B.1.159|Democratic Republic of the Congo|2020-05-24	Africa|hCoV-19/Kenya/C926/2020|EPI ISL 457928|B.1.5|Kenya|2020-04-17	0.0003428930	Africa
Africa|hCoV-19/DRC/11008/2020|EPI ISL 527503|B.1.159|Democratic Republic of the Congo|2020-05-24	Africa|hCoV-19/Kenya/C926/2020|EPI ISL 457928|B.1.5|Kenya|2020-04-17	0.0002767699	Africa
Africa|hCoV-19/DRC/11022/2020|EPI ISL 527551|B.1.214|Democratic Republic of the Congo|2020-05-24	Africa|hCoV-19/Kenya/C926/2020|EPI ISL 457928|B.1.5|Kenya|2020-04-17	0.0003087105	Africa
Africa|hCoV-19/DRC/11024/2020|EPI ISL 527552|B.1.149|Democratic Republic of the Congo|2020-05-24	Africa|hCoV-19/Kenya/C926/2020|EPI ISL 457928|B.1.5|Kenya|2020-04-17	0.0003461578	Africa
Africa|hCoV-19/DRC/11026/2020|EPI ISL 527553|B.1.149|Democratic Republic of the Congo|2020-05-24	Africa|hCoV-19/Kenya/C926/2020|EPI ISL 457928|B.1.5|Kenya|2020-04-17	0.0002057097	Africa
Africa|hCoV-19/DRC/11031/2020|EPI ISL 527554|B.1.214|Democratic Republic of the Congo|2020-05-24	Africa|hCoV-19/Kenya/C926/2020|EPI ISL 457928|B.1.5|Kenya|2020-04-17	0.0002401783	Africa
Africa|hCoV-19/DRC/11041/2020|EPI ISL 527555|B.1|Democratic Republic of the Congo|2020-05-24	Africa|hCoV-19/Kenya/C926/2020|EPI ISL 457928|B.1.5|Kenya|2020-04-17	0.0002057993	Africa
Africa|hCoV-19/DRC/11057/2020|EPI ISL 527528|B.1.5|Democratic Republic of the Congo|2020-05-24	Africa|hCoV-19/Kenya/C926/2020|EPI ISL 457928|B.1.5|Kenya|2020-04-17	0.0001395970	Africa
Africa|hCoV-19/DRC/11078/2020|EPI ISL 527514|B.1|Democratic Republic of the Congo|2020-05-24	Africa|hCoV-19/Kenya/C926/2020|EPI ISL 457928|B.1.5|Kenya|2020-04-17	0.0002421745	Africa
Africa|hCoV-19/DRC/11079/2020|EPI ISL 527500|B.1.214|Democratic Republic of the Congo|2020-05-24	Africa|hCoV-19/Kenya/C926/2020|EPI ISL 457928|B.1.5|Kenya|2020-04-17	0.0001724223	Africa
Africa|hCoV-19/DRC/11093/2020|EPI ISL 527527|B.1.5|Democratic Republic of the Congo|2020-05-24	Africa|hCoV-19/Kenya/C926/2020|EPI ISL 457928|B.1.5|Kenya|2020-04-17	0.0002100410	Africa
Africa|hCoV-19/DRC/11096/2020|EPI ISL 527522|B.1|Democratic Republic of the Congo|2020-05-24	Africa|hCoV-19/Kenya/C926/2020|EPI ISL 457928|B.1.5|Kenya|2020-04-17	0.0002087871	Africa
Africa|hCoV-19/DRC/11114/2020|EPI ISL 527534|B.1.214|Democratic Republic of the Congo|2020-05-25	Africa|hCoV-19/Kenya/C926/2020|EPI ISL 457928|B.1.5|Kenya|2020-04-17	0.0002798815	Africa
Africa|hCoV-19/DRC/11123/2020|EPI ISL 527496|B.1.84|Democratic Republic of the Congo|2020-05-24	Africa|hCoV-19/Kenya/C926/2020|EPI ISL 457928|B.1.5|Kenya|2020-04-17	0.0002061645	Africa
Africa|hCoV-19/DRC/11134/2020|EPI ISL 527518|B.1.5|Democratic Republic of the Congo|2020-05-24	Africa|hCoV-19/Kenya/C926/2020|EPI ISL 457928|B.1.5|Kenya|2020-04-17	0.0001040251	Africa
Africa|hCoV-19/DRC/11143/2020|EPI ISL 527556|B.1|Democratic Republic of the Congo|2020-05-24	Africa|hCoV-19/Kenya/C926/2020|EPI ISL 457928|B.1.5|Kenya|2020-04-17	0.0003429351	Africa
Africa|hCoV-19/DRC/11145/2020|EPI ISL 527501|B.1.214|Democratic Republic of the Congo|2020-05-24	Africa|hCoV-19/Kenya/C926/2020|EPI ISL 457928|B.1.5|Kenya|2020-04-17	0.0003102213	Africa
Africa|hCoV-19/DRC/11148/2020|EPI ISL 527525|B.1.178|Democratic Republic of the Congo|2020-05-24	Africa|hCoV-19/Kenya/C926/2020|EPI ISL 457928|B.1.5|Kenya|2020-04-17	0.0003150608	Africa
Africa|hCoV-19/DRC/11157/2020|EPI ISL 527530|B.1|Democratic Republic of the Congo|2020-05-25	Africa|hCoV-19/Kenya/C926/2020|EPI ISL 457928|B.1.5|Kenya|2020-04-17	0.0002783712	Africa
Africa|hCoV-19/DRC/11187/2020|EPI ISL 527523|B.1.1.275|Democratic Republic of the Congo|2020-05-23	Africa|hCoV-19/Kenya/C926/2020|EPI ISL 457928|B.1.5|Kenya|2020-04-17	0.0003134555	Africa
Africa|hCoV-19/DRC/11191/2020|EPI ISL 527506|B.1.1.275|Democratic Republic of the Congo|2020-05-23	Africa|hCoV-19/Kenya/C926/2020|EPI ISL 457928|B.1.5|Kenya|2020-04-17	0.0002062569	Africa
Africa|hCoV-19/DRC/11252/2020|EPI ISL 527557|B.1.1.275|Democratic Republic of the Congo|2020-05-21	Africa|hCoV-19/Kenya/C926/2020|EPI ISL 457928|B.1.5|Kenya|2020-04-17	0.0003770881	Africa
Africa|hCoV-19/DRC/11260/2020|EPI ISL 527558|B.1.1.275|Democratic Republic of the Congo|2020-05-23	Africa|hCoV-19/Kenya/C926/2020|EPI ISL 457928|B.1.5|Kenya|2020-04-17	0.0002400359	Africa
Africa|hCoV-19/DRC/1131/2020|EPI ISL 429255|B.1.5|Democratic Republic of the Congo|2020-04-05	Africa|hCoV-19/Kenya/C926/2020|EPI ISL 457928|B.1.5|Kenya|2020-04-17	0.0001022806	Africa
Africa|hCoV-19/DRC/11310/2020|EPI ISL 527529|B.1.149|Democratic Republic of the Congo|2020-05-25	Africa|hCoV-19/Kenya/C926/2020|EPI ISL 457928|B.1.5|Kenya|2020-04-17	0.0002096237	Africa
Africa|hCoV-19/DRC/11318/2020|EPI ISL 527559|B.1.149|Democratic Republic of the Congo|2020-05-25	Africa|hCoV-19/Kenya/C926/2020|EPI ISL 457928|B.1.5|Kenya|2020-04-17	0.0002045925	Africa
Africa|hCoV-19/DRC/11326/2020|EPI ISL 527508|B.1|Democratic Republic of the Congo|2020-05-25	Africa|hCoV-19/Kenya/C926/2020|EPI ISL 457928|B.1.5|Kenya|2020-04-17	0.0002067088	Africa
Africa|hCoV-19/DRC/11334/2020|EPI ISL 527504|B.1.178|Democratic Republic of the Congo|2020-05-25	Africa|hCoV-19/Kenya/C926/2020|EPI ISL 457928|B.1.5|Kenya|2020-04-17	0.0002066561	Africa
Africa|hCoV-19/DRC/11337/2020|EPI ISL 527510|B.1.84|Democratic Republic of the Congo|2020-05-25	Africa|hCoV-19/Kenya/C926/2020|EPI ISL 457928|B.1.5|Kenya|2020-04-17	0.0002759435	Africa
Africa|hCoV-19/DRC/11341/2020|EPI ISL 527509|B.1.1.275|Democratic Republic of the Congo|2020-05-25	Africa|hCoV-19/Kenya/C926/2020|EPI ISL 457928|B.1.5|Kenya|2020-04-17	0.0003102823	Africa
Africa|hCoV-19/DRC/11348/2020|EPI ISL 527560|B.1.149|Democratic Republic of the Congo|2020-05-25	Africa|hCoV-19/Kenya/C926/2020|EPI ISL 457928|B.1.5|Kenya|2020-04-17	0.0002047740	Africa
Africa|hCoV-19/DRC/11369/2020|EPI ISL 527537|B.1.214|Democratic Republic of the Congo|2020-05-25	Africa|hCoV-19/Kenya/C926/2020|EPI ISL 457928|B.1.5|Kenya|2020-04-17	0.0002456582	Africa
Africa|hCoV-19/DRC/11376/2020|EPI ISL 527513|B.1.214|Democratic Republic of the Congo|2020-05-25	Africa|hCoV-19/Kenya/C926/2020|EPI ISL 457928|B.1.5|Kenya|2020-04-17	0.0002768214	Africa
Africa|hCoV-19/DRC/11411/2020|EPI ISL 527561|B.1.5|Democratic Republic of the Congo|2020-05-25	Africa|hCoV-19/Kenya/C926/2020|EPI ISL 457928|B.1.5|Kenya|2020-04-17	0.0001713607	Africa
Africa|hCoV-19/DRC/11450/2020|EPI ISL 527516|B.1.5|Democratic Republic of the Congo|2020-05-25	Africa|hCoV-19/Kenya/C926/2020|EPI ISL 457928|B.1.5|Kenya|2020-04-17	0.0001050373	Africa
Africa|hCoV-19/DRC/11458/2020|EPI ISL 527497|B.1.5|Democratic Republic of the Congo|2020-05-25	Africa|hCoV-19/Kenya/C926/2020|EPI ISL 457928|B.1.5|Kenya|2020-04-17	0.0002423275	Africa
Africa|hCoV-19/DRC/11460/2020|EPI ISL 527562|B.1.214|Democratic Republic of the Congo|2020-05-25	Africa|hCoV-19/Kenya/C926/2020|EPI ISL 457928|B.1.5|Kenya|2020-04-17	0.0003812549	Africa
Africa|hCoV-19/DRC/11472/2020|EPI ISL 527502|B.1.214|Democratic Republic of the Congo|2020-05-25	Africa|hCoV-19/Kenya/C926/2020|EPI ISL 457928|B.1.5|Kenya|2020-04-17	0.0003102713	Africa
Africa|hCoV-19/DRC/11477/2020|EPI ISL 527563|B.1.84|Democratic Republic of the Congo|2020-05-25	Africa|hCoV-19/Kenya/C926/2020|EPI ISL 457928|B.1.5|Kenya|2020-04-17	0.0001369530	Africa
Africa|hCoV-19/DRC/11486/2020|EPI ISL 527564|B.1.214|Democratic Republic of the Congo|2020-05-25	Africa|hCoV-19/Kenya/C926/2020|EPI ISL 457928|B.1.5|Kenya|2020-04-17	0.0003086303	Africa
Africa|hCoV-19/DRC/11487/2020|EPI ISL 527505|B.1|Democratic Republic of the Congo|2020-05-25	Africa|hCoV-19/Kenya/C926/2020|EPI ISL 457928|B.1.5|Kenya|2020-04-17	0.0002425461	Africa
Africa|hCoV-19/DRC/11507/2020|EPI ISL 527512|B.1|Democratic Republic of the Congo|2020-05-25	Africa|hCoV-19/Kenya/C926/2020|EPI ISL 457928|B.1.5|Kenya|2020-04-17	0.0002761489	Africa
Africa|hCoV-19/DRC/1151/2020|EPI ISL 447596|B.38|Democratic Republic of the Congo|2020-04-05	Africa|hCoV-19/Kenya/C926/2020|EPI ISL 457928|B.1.5|Kenya|2020-04-17	0.0004442668	Africa
Africa|hCoV-19/DRC/11511/2020|EPI ISL 527511|B.1.214|Democratic Republic of the Congo|2020-05-25	Africa|hCoV-19/Kenya/C926/2020|EPI ISL 457928|B.1.5|Kenya|2020-04-17	0.0003105959	Africa
Africa|hCoV-19/DRC/11572/2020|EPI ISL 527565|B.1.214|Democratic Republic of the Congo|2020-05-25	Africa|hCoV-19/Kenya/C926/2020|EPI ISL 457928|B.1.5|Kenya|2020-04-17	0.0002054941	Africa
Africa|hCoV-19/DRC/11576/2020|EPI ISL 527517|B.1|Democratic Republic of the Congo|2020-05-25	Africa|hCoV-19/Kenya/C926/2020|EPI ISL 457928|B.1.5|Kenya|2020-04-17	0.0002081425	Africa
Africa|hCoV-19/DRC/11583/2020|EPI ISL 527542|B.1|Democratic Republic of the Congo|2020-05-25	Africa|hCoV-19/Kenya/C926/2020|EPI ISL 457928|B.1.5|Kenya|2020-04-17	0.0002475020	Africa
Africa|hCoV-19/DRC/11616/2020|EPI ISL 527519|B.1|Democratic Republic of the Congo|2020-05-25	Africa|hCoV-19/Kenya/C926/2020|EPI ISL 457928|B.1.5|Kenya|2020-04-17	0.0002078039	Africa
Africa|hCoV-19/DRC/11623/2020|EPI ISL 527566|B.1.5|Democratic Republic of the Congo|2020-05-25	Africa|hCoV-19/Kenya/C926/2020|EPI ISL 457928|B.1.5|Kenya|2020-04-17	0.0002057984	Africa
Africa|hCoV-19/DRC/11624/2020|EPI ISL 527567|B.1.149|Democratic Republic of the Congo|2020-05-25	Africa|hCoV-19/Kenya/C926/2020|EPI ISL 457928|B.1.5|Kenya|2020-04-17	0.0002056985	Africa
Africa|hCoV-19/DRC/11631/2020|EPI ISL 527568|B.1.149|Democratic Republic of the Congo|2020-05-25	Africa|hCoV-19/Kenya/C926/2020|EPI ISL 457928|B.1.5|Kenya|2020-04-17	0.0002059102	Africa
Africa|hCoV-19/DRC/11632/2020|EPI ISL 527493|B.1|Democratic Republic of the Congo|2020-05-25	Africa|hCoV-19/Kenya/C926/2020|EPI ISL 457928|B.1.5|Kenya|2020-04-17	0.0002404365	Africa
Africa|hCoV-19/DRC/11635/2020|EPI ISL 527540|B.1.214|Democratic Republic of the Congo|2020-05-25	Africa|hCoV-19/Kenya/C926/2020|EPI ISL 457928|B.1.5|Kenya|2020-04-17	0.0002462839	Africa
Africa|hCoV-19/DRC/11640/2020|EPI ISL 527535|B.1.178|Democratic Republic of the Congo|2020-05-25	Africa|hCoV-19/Kenya/C926/2020|EPI ISL 457928|B.1.5|Kenya|2020-04-17	0.0003139744	Africa
Africa|hCoV-19/DRC/11643/2020|EPI ISL 527520|B.1.5|Democratic Republic of the Congo|2020-05-25	Africa|hCoV-19/Kenya/C926/2020|EPI ISL 457928|B.1.5|Kenya|2020-04-17	0.0002082921	Africa
Africa|hCoV-19/DRC/11648/2020|EPI ISL 527569|B.1.6|Democratic Republic of the Congo|2020-05-25	Africa|hCoV-19/Kenya/C926/2020|EPI ISL 457928|B.1.5|Kenya|2020-04-17	0.0002390687	Africa
Africa|hCoV-19/DRC/11652/2020|EPI ISL 527570|B.1.149|Democratic Republic of the Congo|2020-05-25	Africa|hCoV-19/Kenya/C926/2020|EPI ISL 457928|B.1.5|Kenya|2020-04-17	0.0002056414	Africa
Africa|hCoV-19/DRC/11653/2020|EPI ISL 527533|B.1.84|Democratic Republic of the Congo|2020-05-25	Africa|hCoV-19/Kenya/C926/2020|EPI ISL 457928|B.1.5|Kenya|2020-04-17	0.0001746583	Africa
Africa|hCoV-19/DRC/11676/2020|EPI ISL 527531|B.1|Democratic Republic of the Congo|2020-05-26	Africa|hCoV-19/Kenya/C926/2020|EPI ISL 457928|B.1.5|Kenya|2020-04-17	0.0003860116	Africa
Africa|hCoV-19/DRC/11677/2020|EPI ISL 527515|B.1.214|Democratic Republic of the Congo|2020-05-26	Africa|hCoV-19/Kenya/C926/2020|EPI ISL 457928|B.1.5|Kenya|2020-04-17	0.0003118991	Africa
Africa|hCoV-19/DRC/11732/2020|EPI ISL 527536|B.1.214|Democratic Republic of the Congo|2020-05-26	Africa|hCoV-19/Kenya/C926/2020|EPI ISL 457928|B.1.5|Kenya|2020-04-17	0.0001746382	Africa
Africa|hCoV-19/DRC/11733/2020|EPI ISL 527571|B.1.149|Democratic Republic of the Congo|2020-05-26	Africa|hCoV-19/Kenya/C926/2020|EPI ISL 457928|B.1.5|Kenya|2020-04-17	0.0002045806	Africa
Africa|hCoV-19/DRC/11806/2020|EPI ISL 527572|B.1.214|Democratic Republic of the Congo|2020-05-26	Africa|hCoV-19/Kenya/C926/2020|EPI ISL 457928|B.1.5|Kenya|2020-04-17	0.0003084822	Africa
Africa|hCoV-19/DRC/1234/2020|EPI ISL 429258|B.1.5|Democratic Republic of the Congo|2020-04-06	Africa|hCoV-19/Kenya/C926/2020|EPI ISL 457928|B.1.5|Kenya|2020-04-17	0.0001072181	Africa
Africa|hCoV-19/DRC/1249/2020|EPI ISL 429259|B.1.5|Democratic Republic of the Congo|2020-04-06	Africa|hCoV-19/Kenya/C926/2020|EPI ISL 457928|B.1.5|Kenya|2020-04-17	0.0001027287	Africa
Africa|hCoV-19/DRC/1319/2020|EPI ISL 431011|B.1.128|Democratic Republic of the Congo|2020-04-07	Africa|hCoV-19/Kenya/C926/2020|EPI ISL 457928|B.1.5|Kenya|2020-04-17	0.0002052432	Africa
Africa|hCoV-19/DRC/1324/2020|EPI ISL 435033|B.1.128|Democratic Republic of the Congo|2020-04-07	Africa|hCoV-19/Kenya/C926/2020|EPI ISL 457928|B.1.5|Kenya|2020-04-17	0.0002038488	Africa
Africa|hCoV-19/DRC/1326/2020|EPI ISL 435116|B.1|Democratic Republic of the Congo|2020-04-07	Africa|hCoV-19/Kenya/C926/2020|EPI ISL 457928|B.1.5|Kenya|2020-04-17	0.0001732142	Africa
Africa|hCoV-19/DRC/1375/2020|EPI ISL 435117|B.1.1.1|Democratic Republic of the Congo|2020-04-07	Africa|hCoV-19/Kenya/C926/2020|EPI ISL 457928|B.1.5|Kenya|2020-04-17	0.0003454009	Africa
Africa|hCoV-19/DRC/1376/2020|EPI ISL 431012|B.1.1.1|Democratic Republic of the Congo|2020-04-07	Africa|hCoV-19/Kenya/C926/2020|EPI ISL 457928|B.1.5|Kenya|2020-04-17	0.0003082180	Africa
Africa|hCoV-19/DRC/1377/2020|EPI ISL 434678|B.1.1.1|Democratic Republic of the Congo|2020-04-07	Africa|hCoV-19/Kenya/C926/2020|EPI ISL 457928|B.1.5|Kenya|2020-04-17	0.0002729539	Africa
Africa|hCoV-19/DRC/1378/2020|EPI ISL 435118|B.1.1.1|Democratic Republic of the Congo|2020-04-07	Africa|hCoV-19/Kenya/C926/2020|EPI ISL 457928|B.1.5|Kenya|2020-04-17	0.0003086663	Africa
Africa|hCoV-19/DRC/1382/2020|EPI ISL 435113|B.1.1.1|Democratic Republic of the Congo|2020-04-07	Africa|hCoV-19/Kenya/C926/2020|EPI ISL 457928|B.1.5|Kenya|2020-04-17	0.0003131394	Africa
Africa|hCoV-19/DRC/1397/2020|EPI ISL 434679|B.1.1.1|Democratic Republic of the Congo|2020-04-07	Africa|hCoV-19/Kenya/C926/2020|EPI ISL 457928|B.1.5|Kenya|2020-04-17	0.0003075545	Africa
Africa|hCoV-19/DRC/1398/2020|EPI ISL 435114|B.1.1.1|Democratic Republic of the Congo|2020-04-07	Africa|hCoV-19/Kenya/C926/2020|EPI ISL 457928|B.1.5|Kenya|2020-04-17	0.0002712696	Africa
Africa|hCoV-19/DRC/1422/2020|EPI ISL 434680|B.1.149|Democratic Republic of the Congo|2020-04-08	Africa|hCoV-19/Kenya/C926/2020|EPI ISL 457928|B.1.5|Kenya|2020-04-17	0.0002069980	Africa
Africa|hCoV-19/DRC/1423/2020|EPI ISL 434710|B.1.149|Democratic Republic of the Congo|2020-04-08	Africa|hCoV-19/Kenya/C926/2020|EPI ISL 457928|B.1.5|Kenya|2020-04-17	0.0001694882	Africa
Africa|hCoV-19/DRC/1486/2020|EPI ISL 434711|B.1|Democratic Republic of the Congo|2020-04-08	Africa|hCoV-19/Kenya/C926/2020|EPI ISL 457928|B.1.5|Kenya|2020-04-17	0.0001397739	Africa
Africa|hCoV-19/DRC/1516/2020|EPI ISL 435032|B.1.5|Democratic Republic of the Congo|2020-04-09	Africa|hCoV-19/Kenya/C926/2020|EPI ISL 457928|B.1.5|Kenya|2020-04-17	0.0001013957	Africa
Africa|hCoV-19/DRC/1565/2020|EPI ISL 434681|B.1|Democratic Republic of the Congo|2020-04-09	Africa|hCoV-19/Kenya/C926/2020|EPI ISL 457928|B.1.5|Kenya|2020-04-17	0.0001373049	Africa
Africa|hCoV-19/DRC/158/2020|EPI ISL 417950|B.40|Democratic Republic of the Congo|2020-03-20	Africa|hCoV-19/Kenya/C926/2020|EPI ISL 457928|B.1.5|Kenya|2020-04-17	0.0004395493	Africa
Africa|hCoV-19/DRC/1715/2020|EPI ISL 435156|B.1.84|Democratic Republic of the Congo|2020-04-10	Africa|hCoV-19/Kenya/C926/2020|EPI ISL 457928|B.1.5|Kenya|2020-04-17	0.0001708070	Africa
Africa|hCoV-19/DRC/1767/2020|EPI ISL 435157|B.1.5|Democratic Republic of the Congo|2020-04-10	Africa|hCoV-19/Kenya/C926/2020|EPI ISL 457928|B.1.5|Kenya|2020-04-17	0.0001051615	Africa
Africa|hCoV-19/DRC/1779/2020|EPI ISL 435158|C.14|Democratic Republic of the Congo|2020-04-10	Africa|hCoV-19/Kenya/C926/2020|EPI ISL 457928|B.1.5|Kenya|2020-04-17	0.0003831990	Africa
Africa|hCoV-19/DRC/191/2020|EPI ISL 417955|B.1.128|Democratic Republic of the Congo|2020-03-21	Africa|hCoV-19/Kenya/C926/2020|EPI ISL 457928|B.1.5|Kenya|2020-04-17	0.0002031133	Africa
Africa|hCoV-19/DRC/1952/2020|EPI ISL 435159|B.1.5|Democratic Republic of the Congo|2020-04-11	Africa|hCoV-19/Kenya/C926/2020|EPI ISL 457928|B.1.5|Kenya|2020-04-17	0.0001039674	Africa
Africa|hCoV-19/DRC/1982/2020|EPI ISL 435160|B.1|Democratic Republic of the Congo|2020-04-12	Africa|hCoV-19/Kenya/C926/2020|EPI ISL 457928|B.1.5|Kenya|2020-04-17	0.0001381522	Africa
Africa|hCoV-19/DRC/2047/2020|EPI ISL 435161|B.1.1.1|Democratic Republic of the Congo|2020-04-12	Africa|hCoV-19/Kenya/C926/2020|EPI ISL 457928|B.1.5|Kenya|2020-04-17	0.0002743200	Africa
Africa|hCoV-19/DRC/2063/2020|EPI ISL 435162|B.1|Democratic Republic of the Congo|2020-04-12	Africa|hCoV-19/Kenya/C926/2020|EPI ISL 457928|B.1.5|Kenya|2020-04-17	0.0001036252	Africa
Africa|hCoV-19/DRC/2120/2020|EPI ISL 435163|B.1.149|Democratic Republic of the Congo|2020-04-12	Africa|hCoV-19/Kenya/C926/2020|EPI ISL 457928|B.1.5|Kenya|2020-04-17	0.0001707032	Africa
Africa|hCoV-19/DRC/2121/2020|EPI ISL 435164|B.1.149|Democratic Republic of the Congo|2020-04-12	Africa|hCoV-19/Kenya/C926/2020|EPI ISL 457928|B.1.5|Kenya|2020-04-17	0.0001724574	Africa
Africa|hCoV-19/DRC/2122/2020|EPI ISL 435165|B.1.149|Democratic Republic of the Congo|2020-04-13	Africa|hCoV-19/Kenya/C926/2020|EPI ISL 457928|B.1.5|Kenya|2020-04-17	0.0002456265	Africa
Africa|hCoV-19/DRC/2125/2020|EPI ISL 435166|B.1.149|Democratic Republic of the Congo|2020-04-13	Africa|hCoV-19/Kenya/C926/2020|EPI ISL 457928|B.1.5|Kenya|2020-04-17	0.0001730422	Africa
Africa|hCoV-19/DRC/2128/2020|EPI ISL 435167|B.1|Democratic Republic of the Congo|2020-04-13	Africa|hCoV-19/Kenya/C926/2020|EPI ISL 457928|B.1.5|Kenya|2020-04-17	0.0001058365	Africa
Africa|hCoV-19/DRC/2133/2020|EPI ISL 435168|B.1.128|Democratic Republic of the Congo|2020-04-13	Africa|hCoV-19/Kenya/C926/2020|EPI ISL 457928|B.1.5|Kenya|2020-04-17	0.0002099808	Africa
Africa|hCoV-19/DRC/214/2020|EPI ISL 420030|B.1.6|Democratic Republic of the Congo|2020-03-21	Africa|hCoV-19/Kenya/C926/2020|EPI ISL 457928|B.1.5|Kenya|2020-04-17	0.0001017626	Africa
Africa|hCoV-19/DRC/215/2020|EPI ISL 420031|B.1.1.1|Democratic Republic of the Congo|2020-03-21	Africa|hCoV-19/Kenya/C926/2020|EPI ISL 457928|B.1.5|Kenya|2020-04-17	0.0003093664	Africa
Africa|hCoV-19/DRC/2169/2020|EPI ISL 436194|B.1.5|Democratic Republic of the Congo|2020-04-13	Africa|hCoV-19/Kenya/C926/2020|EPI ISL 457928|B.1.5|Kenya|2020-04-17	0.0001399339	Africa
Africa|hCoV-19/DRC/2299/2020|EPI ISL 436412|B.1.5|Democratic Republic of the Congo|2020-04-14	Africa|hCoV-19/Kenya/C926/2020|EPI ISL 457928|B.1.5|Kenya|2020-04-17	0.0001704861	Africa
Africa|hCoV-19/DRC/236/2020|EPI ISL 420032|B.1.128|Democratic Republic of the Congo|2020-03-22	Africa|hCoV-19/Kenya/C926/2020|EPI ISL 457928|B.1.5|Kenya|2020-04-17	0.0002033633	Africa
Africa|hCoV-19/DRC/2363/2020|EPI ISL 437194|B.1.84|Democratic Republic of the Congo|2020-04-14	Africa|hCoV-19/Kenya/C926/2020|EPI ISL 457928|B.1.5|Kenya|2020-04-17	0.0001363741	Africa
Africa|hCoV-19/DRC/2384/2020|EPI ISL 437196|B.1.149|Democratic Republic of the Congo|2020-04-14	Africa|hCoV-19/Kenya/C926/2020|EPI ISL 457928|B.1.5|Kenya|2020-04-17	0.0001727791	Africa
Africa|hCoV-19/DRC/241/2020|EPI ISL 420033|B.1.1.75|Democratic Republic of the Congo|2020-03-22	Africa|hCoV-19/Kenya/C926/2020|EPI ISL 457928|B.1.5|Kenya|2020-04-17	0.0002372964	Africa
Africa|hCoV-19/DRC/243/2020|EPI ISL 420034|B.1|Democratic Republic of the Congo|2020-03-22	Africa|hCoV-19/Kenya/C926/2020|EPI ISL 457928|B.1.5|Kenya|2020-04-17	0.0001384167	Africa
Africa|hCoV-19/DRC/248/2020|EPI ISL 420035|B.1.5|Democratic Republic of the Congo|2020-03-22	Africa|hCoV-19/Kenya/C926/2020|EPI ISL 457928|B.1.5|Kenya|2020-04-17	0.0000677807	Africa
Africa|hCoV-19/DRC/2496/2020|EPI ISL 437337|B.1.149|Democratic Republic of the Congo|2020-04-15	Africa|hCoV-19/Kenya/C926/2020|EPI ISL 457928|B.1.5|Kenya|2020-04-17	0.0002028128	Africa
Africa|hCoV-19/DRC/2529/2020|EPI ISL 437338|B.1.178|Democratic Republic of the Congo|2020-04-15	Africa|hCoV-19/Kenya/C926/2020|EPI ISL 457928|B.1.5|Kenya|2020-04-17	0.0001690072	Africa
Africa|hCoV-19/DRC/253/2020|EPI ISL 420838|B.1.5|Democratic Republic of the Congo|2020-03-22	Africa|hCoV-19/Kenya/C926/2020|EPI ISL 457928|B.1.5|Kenya|2020-04-17	0.0000680296	Africa
Africa|hCoV-19/DRC/2536/2020|EPI ISL 437339|B.1|Democratic Republic of the Congo|2020-04-15	Africa|hCoV-19/Kenya/C926/2020|EPI ISL 457928|B.1.5|Kenya|2020-04-17	0.0001690072	Africa
Africa|hCoV-19/DRC/254/2020|EPI ISL 420839|B.1|Democratic Republic of the Congo|2020-03-22	Africa|hCoV-19/Kenya/C926/2020|EPI ISL 457928|B.1.5|Kenya|2020-04-17	0.0001370603	Africa
Africa|hCoV-19/DRC/2563/2020|EPI ISL 437340|B.1.9|Democratic Republic of the Congo|2020-04-15	Africa|hCoV-19/Kenya/C926/2020|EPI ISL 457928|B.1.5|Kenya|2020-04-17	0.0003718610	Africa
Africa|hCoV-19/DRC/2580/2020|EPI ISL 437341|B.1.5|Democratic Republic of the Congo|2020-04-15	Africa|hCoV-19/Kenya/C926/2020|EPI ISL 457928|B.1.5|Kenya|2020-04-17	0.0001019701	Africa
Africa|hCoV-19/DRC/2644/2020|EPI ISL 437342|B.1.84|Democratic Republic of the Congo|2020-04-15	Africa|hCoV-19/Kenya/C926/2020|EPI ISL 457928|B.1.5|Kenya|2020-04-17	0.0002056842	Africa
Africa|hCoV-19/DRC/2670/2020|EPI ISL 437343|B.1.9|Democratic Republic of the Congo|2020-04-15	Africa|hCoV-19/Kenya/C926/2020|EPI ISL 457928|B.1.5|Kenya|2020-04-17	0.0004057019	Africa
Africa|hCoV-19/DRC/2727/2020|EPI ISL 437344|B.1|Democratic Republic of the Congo|2020-04-16	Africa|hCoV-19/Kenya/C926/2020|EPI ISL 457928|B.1.5|Kenya|2020-04-17	0.0001027383	Africa
Africa|hCoV-19/DRC/2728/2020|EPI ISL 437345|B.1.84|Democratic Republic of the Congo|2020-04-16	Africa|hCoV-19/Kenya/C926/2020|EPI ISL 457928|B.1.5|Kenya|2020-04-17	0.0001723111	Africa
Africa|hCoV-19/DRC/2813/2020|EPI ISL 437346|C.14|Democratic Republic of the Congo|2020-04-16	Africa|hCoV-19/Kenya/C926/2020|EPI ISL 457928|B.1.5|Kenya|2020-04-17	0.0004059547	Africa
Africa|hCoV-19/DRC/2819/2020|EPI ISL 437347|B.1|Democratic Republic of the Congo|2020-04-16	Africa|hCoV-19/Kenya/C926/2020|EPI ISL 457928|B.1.5|Kenya|2020-04-17	0.0002062469	Africa
Africa|hCoV-19/DRC/2827/2020|EPI ISL 437348|B.1|Democratic Republic of the Congo|2020-04-16	Africa|hCoV-19/Kenya/C926/2020|EPI ISL 457928|B.1.5|Kenya|2020-04-17	0.0001013913	Africa
Africa|hCoV-19/DRC/2855/2020|EPI ISL 437350|B.1|Democratic Republic of the Congo|2020-04-16	Africa|hCoV-19/Kenya/C926/2020|EPI ISL 457928|B.1.5|Kenya|2020-04-17	0.0001352030	Africa
Africa|hCoV-19/DRC/2864/2020|EPI ISL 437351|B.1|Democratic Republic of the Congo|2020-04-16	Africa|hCoV-19/Kenya/C926/2020|EPI ISL 457928|B.1.5|Kenya|2020-04-17	0.0001354901	Africa
Africa|hCoV-19/DRC/2904/2020|EPI ISL 437352|B.1|Democratic Republic of the Congo|2020-04-17	Africa|hCoV-19/Kenya/C926/2020|EPI ISL 457928|B.1.5|Kenya|2020-04-17	0.0001352030	Africa
Africa|hCoV-19/DRC/2938/2020|EPI ISL 437353|B.1.275|Democratic Republic of the Congo|2020-04-17	Africa|hCoV-19/Kenya/C926/2020|EPI ISL 457928|B.1.5|Kenya|2020-04-17	0.0003131893	Africa
Africa|hCoV-19/DRC/2939/2020|EPI ISL 437354|B.1|Democratic Republic of the Congo|2020-04-17	Africa|hCoV-19/Kenya/C926/2020|EPI ISL 457928|B.1.5|Kenya|2020-04-17	0.0002371092	Africa
Africa|hCoV-19/DRC/2942/2020|EPI ISL 437355|B.1|Democratic Republic of the Congo|2020-04-17	Africa|hCoV-19/Kenya/C926/2020|EPI ISL 457928|B.1.5|Kenya|2020-04-17	0.0002421711	Africa
Africa|hCoV-19/DRC/299/2020|EPI ISL 420840|B.4|Democratic Republic of the Congo|2020-03-20	Africa|hCoV-19/Kenya/C926/2020|EPI ISL 457928|B.1.5|Kenya|2020-04-17	0.0005849012	Africa
Africa|hCoV-19/DRC/300/2020|EPI ISL 420841|A|Democratic Republic of the Congo|2020-03-22	Africa|hCoV-19/Kenya/C926/2020|EPI ISL 457928|B.1.5|Kenya|2020-04-17	0.0003749268	Africa
Africa|hCoV-19/DRC/3041/2020|EPI ISL 437356|B.1|Democratic Republic of the Congo|2020-04-18	Africa|hCoV-19/Kenya/C926/2020|EPI ISL 457928|B.1.5|Kenya|2020-04-17	0.0002036572	Africa
Africa|hCoV-19/DRC/307/2020|EPI ISL 420842|B.1.9|Democratic Republic of the Congo|2020-03	Africa|hCoV-19/Kenya/C926/2020|EPI ISL 457928|B.1.5|Kenya|2020-04-17	0.0002079933	Africa
Africa|hCoV-19/DRC/3070/2020|EPI ISL 437357|B.1.214|Democratic Republic of the Congo|2020-04-18	Africa|hCoV-19/Kenya/C926/2020|EPI ISL 457928|B.1.5|Kenya|2020-04-17	0.0002379288	Africa
Africa|hCoV-19/DRC/3089/2020|EPI ISL 437358|B.1.84|Democratic Republic of the Congo|2020-04-19	Africa|hCoV-19/Kenya/C926/2020|EPI ISL 457928|B.1.5|Kenya|2020-04-17	0.0001692193	Africa
Africa|hCoV-19/DRC/3440/2020|EPI ISL 447597|B.1.84|Democratic Republic of the Congo|2020-04-22	Africa|hCoV-19/Kenya/C926/2020|EPI ISL 457928|B.1.5|Kenya|2020-04-17	0.0001711362	Africa
Africa|hCoV-19/DRC/3451/2020|EPI ISL 447598|B.1.178|Democratic Republic of the Congo|2020-04-22	Africa|hCoV-19/Kenya/C926/2020|EPI ISL 457928|B.1.5|Kenya|2020-04-17	0.0002055336	Africa
Africa|hCoV-19/DRC/3453/2020|EPI ISL 447599|B.1.84|Democratic Republic of the Congo|2020-04-22	Africa|hCoV-19/Kenya/C926/2020|EPI ISL 457928|B.1.5|Kenya|2020-04-17	0.0001712358	Africa
Africa|hCoV-19/DRC/3481/2020|EPI ISL 447600|B.1|Democratic Republic of the Congo|2020-04-22	Africa|hCoV-19/Kenya/C926/2020|EPI ISL 457928|B.1.5|Kenya|2020-04-17	0.0001048554	Africa
Africa|hCoV-19/DRC/3482/2020|EPI ISL 447601|B.1|Democratic Republic of the Congo|2020-04-22	Africa|hCoV-19/Kenya/C926/2020|EPI ISL 457928|B.1.5|Kenya|2020-04-17	0.0001379031	Africa
Africa|hCoV-19/DRC/3483/2020|EPI ISL 447602|B.1|Democratic Republic of the Congo|2020-04-22	Africa|hCoV-19/Kenya/C926/2020|EPI ISL 457928|B.1.5|Kenya|2020-04-17	0.0001047200	Africa
Africa|hCoV-19/DRC/3490/2020|EPI ISL 447603|B.1|Democratic Republic of the Congo|2020-04-22	Africa|hCoV-19/Kenya/C926/2020|EPI ISL 457928|B.1.5|Kenya|2020-04-17	0.0001371534	Africa
Africa|hCoV-19/DRC/3504/2020|EPI ISL 447604|B.1.149|Democratic Republic of the Congo|2020-04-23	Africa|hCoV-19/Kenya/C926/2020|EPI ISL 457928|B.1.5|Kenya|2020-04-17	0.0001746149	Africa
Africa|hCoV-19/DRC/352/2020|EPI ISL 420850|B.1.5|Democratic Republic of the Congo|2020-03	Africa|hCoV-19/Kenya/C926/2020|EPI ISL 457928|B.1.5|Kenya|2020-04-17	0.0001369337	Africa
Africa|hCoV-19/DRC/353/2020|EPI ISL 420843|B.1.5|Democratic Republic of the Congo|2020-03	Africa|hCoV-19/Kenya/C926/2020|EPI ISL 457928|B.1.5|Kenya|2020-04-17	0.0000684462	Africa
Africa|hCoV-19/DRC/355/2020|EPI ISL 420844|B.1|Democratic Republic of the Congo|2020-03	Africa|hCoV-19/Kenya/C926/2020|EPI ISL 457928|B.1.5|Kenya|2020-04-17	0.0001017523	Africa
Africa|hCoV-19/DRC/3552/2020|EPI ISL 447605|B.1.84|Democratic Republic of the Congo|2020-04-23	Africa|hCoV-19/Kenya/C926/2020|EPI ISL 457928|B.1.5|Kenya|2020-04-17	0.0001724029	Africa
Africa|hCoV-19/DRC/3595/2020|EPI ISL 447606|B.1.5|Democratic Republic of the Congo|2020-04-23	Africa|hCoV-19/Kenya/C926/2020|EPI ISL 457928|B.1.5|Kenya|2020-04-17	0.0001366424	Africa
Africa|hCoV-19/DRC/3632/2020|EPI ISL 447607|B.1.5|Democratic Republic of the Congo|2020-04-23	Africa|hCoV-19/Kenya/C926/2020|EPI ISL 457928|B.1.5|Kenya|2020-04-17	0.0001370764	Africa
Africa|hCoV-19/DRC/3633/2020|EPI ISL 447230|B.1.5|Democratic Republic of the Congo|2020-04-23	Africa|hCoV-19/Kenya/C926/2020|EPI ISL 457928|B.1.5|Kenya|2020-04-17	0.0001377608	Africa
Africa|hCoV-19/DRC/3653/2020|EPI ISL 447231|B.1.128|Democratic Republic of the Congo|2020-04-23	Africa|hCoV-19/Kenya/C926/2020|EPI ISL 457928|B.1.5|Kenya|2020-04-17	0.0002718124	Africa
Africa|hCoV-19/DRC/3659/2020|EPI ISL 447232|B.1.128|Democratic Republic of the Congo|2020-04-23	Africa|hCoV-19/Kenya/C926/2020|EPI ISL 457928|B.1.5|Kenya|2020-04-17	0.0002720620	Africa
Africa|hCoV-19/DRC/3661/2020|EPI ISL 447233|B.1.128|Democratic Republic of the Congo|2020-04-23	Africa|hCoV-19/Kenya/C926/2020|EPI ISL 457928|B.1.5|Kenya|2020-04-17	0.0002743944	Africa
Africa|hCoV-19/DRC/3662/2020|EPI ISL 447234|B.1.128|Democratic Republic of the Congo|2020-04-23	Africa|hCoV-19/Kenya/C926/2020|EPI ISL 457928|B.1.5|Kenya|2020-04-17	0.0002741875	Africa
Africa|hCoV-19/DRC/3664/2020|EPI ISL 447235|B.1.128|Democratic Republic of the Congo|2020-04-23	Africa|hCoV-19/Kenya/C926/2020|EPI ISL 457928|B.1.5|Kenya|2020-04-17	0.0002742345	Africa
Africa|hCoV-19/DRC/3683/2020|EPI ISL 447236|B.1.5|Democratic Republic of the Congo|2020-04-24	Africa|hCoV-19/Kenya/C926/2020|EPI ISL 457928|B.1.5|Kenya|2020-04-17	0.0001713584	Africa
Africa|hCoV-19/DRC/3688/2020|EPI ISL 447237|B.1.128|Democratic Republic of the Congo|2020-04-24	Africa|hCoV-19/Kenya/C926/2020|EPI ISL 457928|B.1.5|Kenya|2020-04-17	0.0002733259	Africa
Africa|hCoV-19/DRC/376/2020|EPI ISL 420851|B.1.6|Democratic Republic of the Congo|2020-03-25	Africa|hCoV-19/Kenya/C926/2020|EPI ISL 457928|B.1.5|Kenya|2020-04-17	0.0001707231	Africa
Africa|hCoV-19/DRC/3764/2020|EPI ISL 447238|B.1.84|Democratic Republic of the Congo|2020-04-24	Africa|hCoV-19/Kenya/C926/2020|EPI ISL 457928|B.1.5|Kenya|2020-04-17	0.0002052671	Africa
Africa|hCoV-19/DRC/3768/2020|EPI ISL 447239|B.1.84|Democratic Republic of the Congo|2020-04-24	Africa|hCoV-19/Kenya/C926/2020|EPI ISL 457928|B.1.5|Kenya|2020-04-17	0.0001712492	Africa
Africa|hCoV-19/DRC/3778/2020|EPI ISL 447240|B.1.128|Democratic Republic of the Congo|2020-04-24	Africa|hCoV-19/Kenya/C926/2020|EPI ISL 457928|B.1.5|Kenya|2020-04-17	0.0002727947	Africa
Africa|hCoV-19/DRC/3787/2020|EPI ISL 447241|B.1|Democratic Republic of the Congo|2020-04-24	Africa|hCoV-19/Kenya/C926/2020|EPI ISL 457928|B.1.5|Kenya|2020-04-17	0.0001387512	Africa
Africa|hCoV-19/DRC/3791/2020|EPI ISL 447242|B.1|Democratic Republic of the Congo|2020-04-24	Africa|hCoV-19/Kenya/C926/2020|EPI ISL 457928|B.1.5|Kenya|2020-04-17	0.0001757590	Africa
Africa|hCoV-19/DRC/3803/2020|EPI ISL 447243|B.1|Democratic Republic of the Congo|2020-04-24	Africa|hCoV-19/Kenya/C926/2020|EPI ISL 457928|B.1.5|Kenya|2020-04-17	0.0001046871	Africa
Africa|hCoV-19/DRC/3806/2020|EPI ISL 447244|B.1|Democratic Republic of the Congo|2020-04-24	Africa|hCoV-19/Kenya/C926/2020|EPI ISL 457928|B.1.5|Kenya|2020-04-17	0.0001046397	Africa
Africa|hCoV-19/DRC/3827/2020|EPI ISL 447245|B.1|Democratic Republic of the Congo|2020-04-24	Africa|hCoV-19/Kenya/C926/2020|EPI ISL 457928|B.1.5|Kenya|2020-04-17	0.0002398951	Africa
Africa|hCoV-19/DRC/3829/2020|EPI ISL 447246|B.1|Democratic Republic of the Congo|2020-04-24	Africa|hCoV-19/Kenya/C926/2020|EPI ISL 457928|B.1.5|Kenya|2020-04-17	0.0002059024	Africa
Africa|hCoV-19/DRC/3834/2020|EPI ISL 447247|A|Democratic Republic of the Congo|2020-04-25	Africa|hCoV-19/Kenya/C926/2020|EPI ISL 457928|B.1.5|Kenya|2020-04-17	0.0004484036	Africa
Africa|hCoV-19/DRC/3837/2020|EPI ISL 447248|B.1.128|Democratic Republic of the Congo|2020-04-25	Africa|hCoV-19/Kenya/C926/2020|EPI ISL 457928|B.1.5|Kenya|2020-04-17	0.0002740560	Africa
Africa|hCoV-19/DRC/3841/2020|EPI ISL 447249|B.1.128|Democratic Republic of the Congo|2020-04-25	Africa|hCoV-19/Kenya/C926/2020|EPI ISL 457928|B.1.5|Kenya|2020-04-17	0.0003076061	Africa
Africa|hCoV-19/DRC/3842/2020|EPI ISL 471396|B.1.128|Democratic Republic of the Congo|2020-04-25	Africa|hCoV-19/Kenya/C926/2020|EPI ISL 457928|B.1.5|Kenya|2020-04-17	0.0003042581	Africa
Africa|hCoV-19/DRC/3846/2020|EPI ISL 471397|B.1.84|Democratic Republic of the Congo|2020-04-25	Africa|hCoV-19/Kenya/C926/2020|EPI ISL 457928|B.1.5|Kenya|2020-04-17	0.0002366149	Africa
Africa|hCoV-19/DRC/3937/2020|EPI ISL 471398|B.1|Democratic Republic of the Congo|2020-04-25	Africa|hCoV-19/Kenya/C926/2020|EPI ISL 457928|B.1.5|Kenya|2020-04-17	0.0002028087	Africa
Africa|hCoV-19/DRC/3941/2020|EPI ISL 471399|B.1.128|Democratic Republic of the Congo|2020-04-25	Africa|hCoV-19/Kenya/C926/2020|EPI ISL 457928|B.1.5|Kenya|2020-04-17	0.0002735378	Africa
Africa|hCoV-19/DRC/3947/2020|EPI ISL 471400|B.1.214|Democratic Republic of the Congo|2020-04-25	Africa|hCoV-19/Kenya/C926/2020|EPI ISL 457928|B.1.5|Kenya|2020-04-17	0.0002027997	Africa
Africa|hCoV-19/DRC/3949/2020|EPI ISL 471401|B.1.84|Democratic Republic of the Congo|2020-04-26	Africa|hCoV-19/Kenya/C926/2020|EPI ISL 457928|B.1.5|Kenya|2020-04-17	0.0001362812	Africa
Africa|hCoV-19/DRC/396/2020|EPI ISL 420852|B.1.6|Democratic Republic of the Congo|2020-03-26	Africa|hCoV-19/Kenya/C926/2020|EPI ISL 457928|B.1.5|Kenya|2020-04-17	0.0001364359	Africa
Africa|hCoV-19/DRC/397/2020|EPI ISL 420845|B.1.6|Democratic Republic of the Congo|2020-03-26	Africa|hCoV-19/Kenya/C926/2020|EPI ISL 457928|B.1.5|Kenya|2020-04-17	0.0001354016	Africa
Africa|hCoV-19/DRC/400/2020|EPI ISL 420846|B.1.5|Democratic Republic of the Congo|2020-03	Africa|hCoV-19/Kenya/C926/2020|EPI ISL 457928|B.1.5|Kenya|2020-04-17	0.0001018387	Africa
Africa|hCoV-19/DRC/4012/2020|EPI ISL 471402|B.1|Democratic Republic of the Congo|2020-04-26	Africa|hCoV-19/Kenya/C926/2020|EPI ISL 457928|B.1.5|Kenya|2020-04-17	0.0002704344	Africa
Africa|hCoV-19/DRC/402/2020|EPI ISL 420853|B.1|Democratic Republic of the Congo|2020-03-26	Africa|hCoV-19/Kenya/C926/2020|EPI ISL 457928|B.1.5|Kenya|2020-04-17	0.0001411682	Africa
Africa|hCoV-19/DRC/4020/2020|EPI ISL 471403|B.1.5|Democratic Republic of the Congo|2020-04-26	Africa|hCoV-19/Kenya/C926/2020|EPI ISL 457928|B.1.5|Kenya|2020-04-17	0.0002028173	Africa
Africa|hCoV-19/DRC/4026/2020|EPI ISL 471404|B.1.84|Democratic Republic of the Congo|2020-04-27	Africa|hCoV-19/Kenya/C926/2020|EPI ISL 457928|B.1.5|Kenya|2020-04-17	0.0001697726	Africa
Africa|hCoV-19/DRC/4060/2020|EPI ISL 471405|B.1|Democratic Republic of the Congo|2020-04-27	Africa|hCoV-19/Kenya/C926/2020|EPI ISL 457928|B.1.5|Kenya|2020-04-17	0.0002032090	Africa
Africa|hCoV-19/DRC/4075/2020|EPI ISL 471406|B.1.214|Democratic Republic of the Congo|2020-04-27	Africa|hCoV-19/Kenya/C926/2020|EPI ISL 457928|B.1.5|Kenya|2020-04-17	0.0002386904	Africa
Africa|hCoV-19/DRC/4084/2020|EPI ISL 471407|B.1.214|Democratic Republic of the Congo|2020-04-27	Africa|hCoV-19/Kenya/C926/2020|EPI ISL 457928|B.1.5|Kenya|2020-04-17	0.0002030056	Africa
Africa|hCoV-19/DRC/4132/2020|EPI ISL 471408|B.1|Democratic Republic of the Congo|2020-04-27	Africa|hCoV-19/Kenya/C926/2020|EPI ISL 457928|B.1.5|Kenya|2020-04-17	0.0002366093	Africa
Africa|hCoV-19/DRC/4141/2020|EPI ISL 471409|B.1.128|Democratic Republic of the Congo|2020-04-27	Africa|hCoV-19/Kenya/C926/2020|EPI ISL 457928|B.1.5|Kenya|2020-04-17	0.0002704344	Africa
Africa|hCoV-19/DRC/4145/2020|EPI ISL 471410|B.1|Democratic Republic of the Congo|2020-04-27	Africa|hCoV-19/Kenya/C926/2020|EPI ISL 457928|B.1.5|Kenya|2020-04-17	0.0001690038	Africa
Africa|hCoV-19/DRC/4194/2020|EPI ISL 471414|B.1.5|Democratic Republic of the Congo|2020-04-28	Africa|hCoV-19/Kenya/C926/2020|EPI ISL 457928|B.1.5|Kenya|2020-04-17	0.0002028039	Africa
Africa|hCoV-19/DRC/4250/2020|EPI ISL 471415|B.1.1.1|Democratic Republic of the Congo|2020-04-28	Africa|hCoV-19/Kenya/C926/2020|EPI ISL 457928|B.1.5|Kenya|2020-04-17	0.0003718965	Africa
Africa|hCoV-19/DRC/4279/2020|EPI ISL 514114|B.1|Democratic Republic of the Congo|2020-04-28	Africa|hCoV-19/Kenya/C926/2020|EPI ISL 457928|B.1.5|Kenya|2020-04-17	0.0002056343	Africa
Africa|hCoV-19/DRC/4282/2020|EPI ISL 514103|B.1.128|Democratic Republic of the Congo|2020-04-08	Africa|hCoV-19/Kenya/C926/2020|EPI ISL 457928|B.1.5|Kenya|2020-04-17	0.0002399256	Africa
Africa|hCoV-19/DRC/4284/2020|EPI ISL 514115|B.1.128|Democratic Republic of the Congo|2020-04-28	Africa|hCoV-19/Kenya/C926/2020|EPI ISL 457928|B.1.5|Kenya|2020-04-17	0.0002399174	Africa
Africa|hCoV-19/DRC/431/2020|EPI ISL 420847|B.1.147|Democratic Republic of the Congo|2020-03-26	Africa|hCoV-19/Kenya/C926/2020|EPI ISL 457928|B.1.5|Kenya|2020-04-17	0.0001354003	Africa
Africa|hCoV-19/DRC/4418/2020|EPI ISL 496506|B.1.128|Democratic Republic of the Congo|2020-04-29	Africa|hCoV-19/Kenya/C926/2020|EPI ISL 457928|B.1.5|Kenya|2020-04-17	0.0002742157	Africa
Africa|hCoV-19/DRC/4422/2020|EPI ISL 496507|B.1.128|Democratic Republic of the Congo|2020-04-29	Africa|hCoV-19/Kenya/C926/2020|EPI ISL 457928|B.1.5|Kenya|2020-04-17	0.0002422416	Africa
Africa|hCoV-19/DRC/4427/2020|EPI ISL 496508|B.1.128|Democratic Republic of the Congo|2020-04-29	Africa|hCoV-19/Kenya/C926/2020|EPI ISL 457928|B.1.5|Kenya|2020-04-17	0.0002436578	Africa
Africa|hCoV-19/DRC/4429/2020|EPI ISL 513589|B.1.128|Democratic Republic of the Congo|2020-04-29	Africa|hCoV-19/Kenya/C926/2020|EPI ISL 457928|B.1.5|Kenya|2020-04-17	0.0002435815	Africa
Africa|hCoV-19/DRC/4430/2020|EPI ISL 496509|B.1.128|Democratic Republic of the Congo|2020-04-29	Africa|hCoV-19/Kenya/C926/2020|EPI ISL 457928|B.1.5|Kenya|2020-04-17	0.0002401476	Africa
Africa|hCoV-19/DRC/4437/2020|EPI ISL 513590|B.1.128|Democratic Republic of the Congo|2020-05-02	Africa|hCoV-19/Kenya/C926/2020|EPI ISL 457928|B.1.5|Kenya|2020-04-17	0.0002783846	Africa
Africa|hCoV-19/DRC/4442/2020|EPI ISL 496510|B.1.128|Democratic Republic of the Congo|2020-04-29	Africa|hCoV-19/Kenya/C926/2020|EPI ISL 457928|B.1.5|Kenya|2020-04-17	0.0002423673	Africa
Africa|hCoV-19/DRC/4444/2020|EPI ISL 514104|B.1.128|Democratic Republic of the Congo|2020-04-29	Africa|hCoV-19/Kenya/C926/2020|EPI ISL 457928|B.1.5|Kenya|2020-04-17	0.0002391633	Africa
Africa|hCoV-19/DRC/445/2020|EPI ISL 420848|B.1|Democratic Republic of the Congo|2020-03	Africa|hCoV-19/Kenya/C926/2020|EPI ISL 457928|B.1.5|Kenya|2020-04-17	0.0001050485	Africa
Africa|hCoV-19/DRC/4501/2020|EPI ISL 513591|B.1.5|Democratic Republic of the Congo|2020-05-30	Africa|hCoV-19/Kenya/C926/2020|EPI ISL 457928|B.1.5|Kenya|2020-04-17	0.0001391868	Africa
Africa|hCoV-19/DRC/4516/2020|EPI ISL 487192|B.1.1.275|Democratic Republic of the Congo|2020-04-28	Africa|hCoV-19/Kenya/C926/2020|EPI ISL 457928|B.1.5|Kenya|2020-04-17	0.0002051218	Africa
Africa|hCoV-19/DRC/4524/2020|EPI ISL 513597|A|Democratic Republic of the Congo|2020-04-30	Africa|hCoV-19/Kenya/C926/2020|EPI ISL 457928|B.1.5|Kenya|2020-04-17	0.0004413818	Africa
Africa|hCoV-19/DRC/4541/2020|EPI ISL 513598|B.1|Democratic Republic of the Congo|2020-04-30	Africa|hCoV-19/Kenya/C926/2020|EPI ISL 457928|B.1.5|Kenya|2020-04-17	0.0002366508	Africa
Africa|hCoV-19/DRC/4551/2020|EPI ISL 513599|B.1.178|Democratic Republic of the Congo|2020-04-30	Africa|hCoV-19/Kenya/C926/2020|EPI ISL 457928|B.1.5|Kenya|2020-04-17	0.0002746174	Africa
Africa|hCoV-19/DRC/4561/2020|EPI ISL 513600|B.1|Democratic Republic of the Congo|2020-04-30	Africa|hCoV-19/Kenya/C926/2020|EPI ISL 457928|B.1.5|Kenya|2020-04-17	0.0002028037	Africa
Africa|hCoV-19/DRC/4562/2020|EPI ISL 513601|B.1.214|Democratic Republic of the Congo|2020-04-30	Africa|hCoV-19/Kenya/C926/2020|EPI ISL 457928|B.1.5|Kenya|2020-04-17	0.0002028087	Africa
Africa|hCoV-19/DRC/4568/2020|EPI ISL 513602|B.1|Democratic Republic of the Congo|2020-04-30	Africa|hCoV-19/Kenya/C926/2020|EPI ISL 457928|B.1.5|Kenya|2020-04-17	0.0002049230	Africa
Africa|hCoV-19/DRC/4578/2020|EPI ISL 513603|B.1|Democratic Republic of the Congo|2020-04-30	Africa|hCoV-19/Kenya/C926/2020|EPI ISL 457928|B.1.5|Kenya|2020-04-17	0.0002395234	Africa
Africa|hCoV-19/DRC/4613/2020|EPI ISL 513604|B.1.214|Democratic Republic of the Congo|2020-04-30	Africa|hCoV-19/Kenya/C926/2020|EPI ISL 457928|B.1.5|Kenya|2020-04-17	0.0002376107	Africa
Africa|hCoV-19/DRC/4614/2020|EPI ISL 513605|B.1|Democratic Republic of the Congo|2020-04-30	Africa|hCoV-19/Kenya/C926/2020|EPI ISL 457928|B.1.5|Kenya|2020-04-17	0.0003380635	Africa
Africa|hCoV-19/DRC/4631/2020|EPI ISL 513606|B.1.5|Democratic Republic of the Congo|2020-04-30	Africa|hCoV-19/Kenya/C926/2020|EPI ISL 457928|B.1.5|Kenya|2020-04-17	0.0003380864	Africa
Africa|hCoV-19/DRC/4633/2020|EPI ISL 513607|B.1.128|Democratic Republic of the Congo|2020-04-30	Africa|hCoV-19/Kenya/C926/2020|EPI ISL 457928|B.1.5|Kenya|2020-04-17	0.0003042582	Africa
Africa|hCoV-19/DRC/4642/2020|EPI ISL 513608|B.1.128|Democratic Republic of the Congo|2020-04-30	Africa|hCoV-19/Kenya/C926/2020|EPI ISL 457928|B.1.5|Kenya|2020-04-17	0.0003042449	Africa
Africa|hCoV-19/DRC/4647/2020|EPI ISL 513609|B.1.128|Democratic Republic of the Congo|2020-04-30	Africa|hCoV-19/Kenya/C926/2020|EPI ISL 457928|B.1.5|Kenya|2020-04-17	0.0002704344	Africa
Africa|hCoV-19/DRC/4653/2020|EPI ISL 513610|B.1.128|Democratic Republic of the Congo|2020-04-30	Africa|hCoV-19/Kenya/C926/2020|EPI ISL 457928|B.1.5|Kenya|2020-04-17	0.0003042757	Africa
Africa|hCoV-19/DRC/4681/2020|EPI ISL 514116|B.1.128|Democratic Republic of the Congo|2020-04-30	Africa|hCoV-19/Kenya/C926/2020|EPI ISL 457928|B.1.5|Kenya|2020-04-17	0.0002416229	Africa
Africa|hCoV-19/DRC/4683/2020|EPI ISL 514105|B.1.5|Democratic Republic of the Congo|2020-04-30	Africa|hCoV-19/Kenya/C926/2020|EPI ISL 457928|B.1.5|Kenya|2020-04-17	0.0002754618	Africa
Africa|hCoV-19/DRC/4685/2020|EPI ISL 514106|B.1.128|Democratic Republic of the Congo|2020-04-30	Africa|hCoV-19/Kenya/C926/2020|EPI ISL 457928|B.1.5|Kenya|2020-04-17	0.0003081896	Africa
Africa|hCoV-19/DRC/4690/2020|EPI ISL 514117|B.1.128|Democratic Republic of the Congo|2020-04-30	Africa|hCoV-19/Kenya/C926/2020|EPI ISL 457928|B.1.5|Kenya|2020-04-17	0.0002743662	Africa
Africa|hCoV-19/DRC/4693/2020|EPI ISL 514118|B.1.128|Democratic Republic of the Congo|2020-04-30	Africa|hCoV-19/Kenya/C926/2020|EPI ISL 457928|B.1.5|Kenya|2020-04-17	0.0002738029	Africa
Africa|hCoV-19/DRC/4694/2020|EPI ISL 514107|B.1.128|Democratic Republic of the Congo|2020-04-30	Africa|hCoV-19/Kenya/C926/2020|EPI ISL 457928|B.1.5|Kenya|2020-04-17	0.0002756705	Africa
Africa|hCoV-19/DRC/4720/2020|EPI ISL 514108|B.1.84|Democratic Republic of the Congo|2020-05-01	Africa|hCoV-19/Kenya/C926/2020|EPI ISL 457928|B.1.5|Kenya|2020-04-17	0.0002045388	Africa
Africa|hCoV-19/DRC/4785/2020|EPI ISL 514119|B.1.84|Democratic Republic of the Congo|2020-05-01	Africa|hCoV-19/Kenya/C926/2020|EPI ISL 457928|B.1.5|Kenya|2020-04-17	0.0003080525	Africa
Africa|hCoV-19/DRC/5019/2020|EPI ISL 496511|B.1|Democratic Republic of the Congo|2020-05-02	Africa|hCoV-19/Kenya/C926/2020|EPI ISL 457928|B.1.5|Kenya|2020-04-17	0.0002487066	Africa
Africa|hCoV-19/DRC/5094/2020|EPI ISL 496491|B.1.84|Democratic Republic of the Congo|2020-05-02	Africa|hCoV-19/Kenya/C926/2020|EPI ISL 457928|B.1.5|Kenya|2020-04-17	0.0002067309	Africa
Africa|hCoV-19/DRC/5186/2020|EPI ISL 496512|B.1|Democratic Republic of the Congo|2020-05-03	Africa|hCoV-19/Kenya/C926/2020|EPI ISL 457928|B.1.5|Kenya|2020-04-17	0.0002426830	Africa
Africa|hCoV-19/DRC/5187/2020|EPI ISL 513619|B.1|Democratic Republic of the Congo|2020-05-03	Africa|hCoV-19/Kenya/C926/2020|EPI ISL 457928|B.1.5|Kenya|2020-04-17	0.0002396347	Africa
Africa|hCoV-19/DRC/5205/2020|EPI ISL 487365|B.1.1.275|Democratic Republic of the Congo|2020-05-01	Africa|hCoV-19/Kenya/C926/2020|EPI ISL 457928|B.1.5|Kenya|2020-04-17	0.0002419378	Africa
Africa|hCoV-19/DRC/521/2020|EPI ISL 420854|B.1.5|Democratic Republic of the Congo|2020-03-25	Africa|hCoV-19/Kenya/C926/2020|EPI ISL 457928|B.1.5|Kenya|2020-04-17	0.0000679949	Africa
Africa|hCoV-19/DRC/5210/2020|EPI ISL 487369|B.1.1.275|Democratic Republic of the Congo|2020-05-01	Africa|hCoV-19/Kenya/C926/2020|EPI ISL 457928|B.1.5|Kenya|2020-04-17	0.0002411022	Africa
Africa|hCoV-19/DRC/523/2020|EPI ISL 420849|B.1.1.1|Democratic Republic of the Congo|2020-03-28	Africa|hCoV-19/Kenya/C926/2020|EPI ISL 457928|B.1.5|Kenya|2020-04-17	0.0002712330	Africa
Africa|hCoV-19/DRC/5240/2020|EPI ISL 496492|B.1|Democratic Republic of the Congo|2020-05-03	Africa|hCoV-19/Kenya/C926/2020|EPI ISL 457928|B.1.5|Kenya|2020-04-17	0.0001371953	Africa
Africa|hCoV-19/DRC/5377/2020|EPI ISL 496513|B.1|Democratic Republic of the Congo|2020-05-04	Africa|hCoV-19/Kenya/C926/2020|EPI ISL 457928|B.1.5|Kenya|2020-04-17	0.0002057944	Africa
Africa|hCoV-19/DRC/5538/2020|EPI ISL 514120|B.1|Democratic Republic of the Congo|2020-05-05	Africa|hCoV-19/Kenya/C926/2020|EPI ISL 457928|B.1.5|Kenya|2020-04-17	0.0001750268	Africa
Africa|hCoV-19/DRC/5651/2020|EPI ISL 496493|B.1.1.1|Democratic Republic of the Congo|2020-05-06	Africa|hCoV-19/Kenya/C926/2020|EPI ISL 457928|B.1.5|Kenya|2020-04-17	0.0003132340	Africa
Africa|hCoV-19/DRC/5705/2020|EPI ISL 496494|B.1.84|Democratic Republic of the Congo|2020-05-06	Africa|hCoV-19/Kenya/C926/2020|EPI ISL 457928|B.1.5|Kenya|2020-04-17	0.0001771202	Africa
Africa|hCoV-19/DRC/5735/2020|EPI ISL 496495|B.1.214|Democratic Republic of the Congo|2020-05-06	Africa|hCoV-19/Kenya/C926/2020|EPI ISL 457928|B.1.5|Kenya|2020-04-17	0.0001751703	Africa
Africa|hCoV-19/DRC/5815/2020|EPI ISL 495629|B.1.214|Democratic Republic of the Congo|2020-05-06	Africa|hCoV-19/Kenya/C926/2020|EPI ISL 457928|B.1.5|Kenya|2020-04-17	0.0002453459	Africa
Africa|hCoV-19/DRC/5907/2020|EPI ISL 496496|B.1.84|Democratic Republic of the Congo|2020-05-07	Africa|hCoV-19/Kenya/C926/2020|EPI ISL 457928|B.1.5|Kenya|2020-04-17	0.0002833874	Africa
Africa|hCoV-19/DRC/5913/2020|EPI ISL 496497|B.1|Democratic Republic of the Congo|2020-05-07	Africa|hCoV-19/Kenya/C926/2020|EPI ISL 457928|B.1.5|Kenya|2020-04-17	0.0002772014	Africa
Africa|hCoV-19/DRC/5927/2020|EPI ISL 496498|B.1.9|Democratic Republic of the Congo|2020-05-07	Africa|hCoV-19/Kenya/C926/2020|EPI ISL 457928|B.1.5|Kenya|2020-04-17	0.0004506504	Africa
Africa|hCoV-19/DRC/5957/2020|EPI ISL 496499|B.1.5|Democratic Republic of the Congo|2020-05-07	Africa|hCoV-19/Kenya/C926/2020|EPI ISL 457928|B.1.5|Kenya|2020-04-17	0.0001026655	Africa
Africa|hCoV-19/DRC/5964/2020|EPI ISL 496500|B.1.178|Democratic Republic of the Congo|2020-05-07	Africa|hCoV-19/Kenya/C926/2020|EPI ISL 457928|B.1.5|Kenya|2020-04-17	0.0001073308	Africa
Africa|hCoV-19/DRC/5996/2020|EPI ISL 496514|B.1.84|Democratic Republic of the Congo|2020-05-08	Africa|hCoV-19/Kenya/C926/2020|EPI ISL 457928|B.1.5|Kenya|2020-04-17	0.0002079485	Africa
Africa|hCoV-19/DRC/6026/2020|EPI ISL 513622|B.1.1.1|Democratic Republic of the Congo|2020-05-08	Africa|hCoV-19/Kenya/C926/2020|EPI ISL 457928|B.1.5|Kenya|2020-04-17	0.0003822368	Africa
Africa|hCoV-19/DRC/6143/2020|EPI ISL 496515|B.1|Democratic Republic of the Congo|2020-05-08	Africa|hCoV-19/Kenya/C926/2020|EPI ISL 457928|B.1.5|Kenya|2020-04-17	0.0001740800	Africa
Africa|hCoV-19/DRC/6151/2020|EPI ISL 513620|B.1.214|Democratic Republic of the Congo|2020-05-08	Africa|hCoV-19/Kenya/C926/2020|EPI ISL 457928|B.1.5|Kenya|2020-04-17	0.0002409219	Africa
Africa|hCoV-19/DRC/6163/2020|EPI ISL 513623|B.1.214|Democratic Republic of the Congo|2020-05-08	Africa|hCoV-19/Kenya/C926/2020|EPI ISL 457928|B.1.5|Kenya|2020-04-17	0.0002437911	Africa
Africa|hCoV-19/DRC/6203/2020|EPI ISL 514109|B.1|Democratic Republic of the Congo|2020-05-09	Africa|hCoV-19/Kenya/C926/2020|EPI ISL 457928|B.1.5|Kenya|2020-04-17	0.0003433472	Africa
Africa|hCoV-19/DRC/6209/2020|EPI ISL 514110|B.1.84|Democratic Republic of the Congo|2020-05-09	Africa|hCoV-19/Kenya/C926/2020|EPI ISL 457928|B.1.5|Kenya|2020-04-17	0.0001713725	Africa
Africa|hCoV-19/DRC/6227/2020|EPI ISL 514121|B.1.84|Democratic Republic of the Congo|2020-05-09	Africa|hCoV-19/Kenya/C926/2020|EPI ISL 457928|B.1.5|Kenya|2020-04-17	0.0001715547	Africa
Africa|hCoV-19/DRC/6313/2020|EPI ISL 496516|B.1.84|Democratic Republic of the Congo|2020-05-09	Africa|hCoV-19/Kenya/C926/2020|EPI ISL 457928|B.1.5|Kenya|2020-04-17	0.0002848026	Africa
Africa|hCoV-19/DRC/6338/2020|EPI ISL 495630|B.1|Democratic Republic of the Congo|2020-05-09	Africa|hCoV-19/Kenya/C926/2020|EPI ISL 457928|B.1.5|Kenya|2020-04-17	0.0002111600	Africa
Africa|hCoV-19/DRC/6341/2020|EPI ISL 495631|B.1|Democratic Republic of the Congo|2020-05-09	Africa|hCoV-19/Kenya/C926/2020|EPI ISL 457928|B.1.5|Kenya|2020-04-17	0.0003191001	Africa
Africa|hCoV-19/DRC/6342/2020|EPI ISL 495632|B.1|Democratic Republic of the Congo|2020-05-09	Africa|hCoV-19/Kenya/C926/2020|EPI ISL 457928|B.1.5|Kenya|2020-04-17	0.0002784660	Africa
Africa|hCoV-19/DRC/6361/2020|EPI ISL 495633|B.1|Democratic Republic of the Congo|2020-05-09	Africa|hCoV-19/Kenya/C926/2020|EPI ISL 457928|B.1.5|Kenya|2020-04-17	0.0001777200	Africa
Africa|hCoV-19/DRC/6380/2020|EPI ISL 513611|B.1.1.275|Democratic Republic of the Congo|2020-05-04	Africa|hCoV-19/Kenya/C926/2020|EPI ISL 457928|B.1.5|Kenya|2020-04-17	0.0002423564	Africa
Africa|hCoV-19/DRC/6384/2020|EPI ISL 513612|B.1.1.275|Democratic Republic of the Congo|2020-05-07	Africa|hCoV-19/Kenya/C926/2020|EPI ISL 457928|B.1.5|Kenya|2020-04-17	0.0002074476	Africa
Africa|hCoV-19/DRC/6386/2020|EPI ISL 513613|B.1.1.275|Democratic Republic of the Congo|2020-05-07	Africa|hCoV-19/Kenya/C926/2020|EPI ISL 457928|B.1.5|Kenya|2020-04-17	0.0002047230	Africa
Africa|hCoV-19/DRC/6389/2020|EPI ISL 513614|B.1.84|Democratic Republic of the Congo|2020-05-07	Africa|hCoV-19/Kenya/C926/2020|EPI ISL 457928|B.1.5|Kenya|2020-04-17	0.0002756298	Africa
Africa|hCoV-19/DRC/6390/2020|EPI ISL 513615|B.1.1.275|Democratic Republic of the Congo|2020-05-04	Africa|hCoV-19/Kenya/C926/2020|EPI ISL 457928|B.1.5|Kenya|2020-04-17	0.0003075274	Africa
Africa|hCoV-19/DRC/6392/2020|EPI ISL 513616|B.1|Democratic Republic of the Congo|2020-05-04	Africa|hCoV-19/Kenya/C926/2020|EPI ISL 457928|B.1.5|Kenya|2020-04-17	0.0000679194	Africa
Africa|hCoV-19/DRC/6395/2020|EPI ISL 513617|B.1.1.275|Democratic Republic of the Congo|2020-05-07	Africa|hCoV-19/Kenya/C926/2020|EPI ISL 457928|B.1.5|Kenya|2020-04-17	0.0003381025	Africa
Africa|hCoV-19/DRC/6398/2020|EPI ISL 513618|B.1.1.275|Democratic Republic of the Congo|2020-05-07	Africa|hCoV-19/Kenya/C926/2020|EPI ISL 457928|B.1.5|Kenya|2020-04-17	0.0002366365	Africa
Africa|hCoV-19/DRC/6724/2020|EPI ISL 495634|B.1|Democratic Republic of the Congo|2020-05-11	Africa|hCoV-19/Kenya/C926/2020|EPI ISL 457928|B.1.5|Kenya|2020-04-17	0.0001713643	Africa
Africa|hCoV-19/DRC/6743/2020|EPI ISL 495635|B.1.149|Democratic Republic of the Congo|2020-05-11	Africa|hCoV-19/Kenya/C926/2020|EPI ISL 457928|B.1.5|Kenya|2020-04-17	0.0001767921	Africa
Africa|hCoV-19/DRC/6783/2020|EPI ISL 496501|B.1.149|Democratic Republic of the Congo|2020-05-11	Africa|hCoV-19/Kenya/C926/2020|EPI ISL 457928|B.1.5|Kenya|2020-04-17	0.0002109002	Africa
Africa|hCoV-19/DRC/6784/2020|EPI ISL 495636|B.1|Democratic Republic of the Congo|2020-05-11	Africa|hCoV-19/Kenya/C926/2020|EPI ISL 457928|B.1.5|Kenya|2020-04-17	0.0001368545	Africa
Africa|hCoV-19/DRC/6786/2020|EPI ISL 495637|B.1.178|Democratic Republic of the Congo|2020-05-11	Africa|hCoV-19/Kenya/C926/2020|EPI ISL 457928|B.1.5|Kenya|2020-04-17	0.0002401033	Africa
Africa|hCoV-19/DRC/6791/2020|EPI ISL 495638|B.1.178|Democratic Republic of the Congo|2020-05-11	Africa|hCoV-19/Kenya/C926/2020|EPI ISL 457928|B.1.5|Kenya|2020-04-17	0.0002061166	Africa
Africa|hCoV-19/DRC/6792/2020|EPI ISL 495639|B.1|Democratic Republic of the Congo|2020-05-11	Africa|hCoV-19/Kenya/C926/2020|EPI ISL 457928|B.1.5|Kenya|2020-04-17	0.0001782821	Africa
Africa|hCoV-19/DRC/6801/2020|EPI ISL 514111|B.1|Democratic Republic of the Congo|2020-05-11	Africa|hCoV-19/Kenya/C926/2020|EPI ISL 457928|B.1.5|Kenya|2020-04-17	0.0003787350	Africa
Africa|hCoV-19/DRC/6853/2020|EPI ISL 496502|B.1.214|Democratic Republic of the Congo|2020-05-11	Africa|hCoV-19/Kenya/C926/2020|EPI ISL 457928|B.1.5|Kenya|2020-04-17	0.0001731387	Africa
Africa|hCoV-19/DRC/6854/2020|EPI ISL 496503|B.1|Democratic Republic of the Congo|2020-05-11	Africa|hCoV-19/Kenya/C926/2020|EPI ISL 457928|B.1.5|Kenya|2020-04-17	0.0003526319	Africa
Africa|hCoV-19/DRC/6875/2020|EPI ISL 496504|B.1|Democratic Republic of the Congo|2020-05-11	Africa|hCoV-19/Kenya/C926/2020|EPI ISL 457928|B.1.5|Kenya|2020-04-17	0.0001713783	Africa
Africa|hCoV-19/DRC/7042/2020|EPI ISL 513592|B.1.214|Democratic Republic of the Congo|2020-05-12	Africa|hCoV-19/Kenya/C926/2020|EPI ISL 457928|B.1.5|Kenya|2020-04-17	0.0002050939	Africa
Africa|hCoV-19/DRC/7061/2020|EPI ISL 513593|B.1|Democratic Republic of the Congo|2020-05-12	Africa|hCoV-19/Kenya/C926/2020|EPI ISL 457928|B.1.5|Kenya|2020-04-17	0.0001409708	Africa
Africa|hCoV-19/DRC/7140/2020|EPI ISL 513594|B.1.214|Democratic Republic of the Congo|2020-05-12	Africa|hCoV-19/Kenya/C926/2020|EPI ISL 457928|B.1.5|Kenya|2020-04-17	0.0003112511	Africa
Africa|hCoV-19/DRC/7200/2020|EPI ISL 514112|B.1|Democratic Republic of the Congo|2020-05-13	Africa|hCoV-19/Kenya/C926/2020|EPI ISL 457928|B.1.5|Kenya|2020-04-17	0.0003069169	Africa
Africa|hCoV-19/DRC/7211/2020|EPI ISL 514122|B.1.149|Democratic Republic of the Congo|2020-05-13	Africa|hCoV-19/Kenya/C926/2020|EPI ISL 457928|B.1.5|Kenya|2020-04-17	0.0002738338	Africa
Africa|hCoV-19/DRC/7248/2020|EPI ISL 514123|B.1|Democratic Republic of the Congo|2020-05-13	Africa|hCoV-19/Kenya/C926/2020|EPI ISL 457928|B.1.5|Kenya|2020-04-17	0.0001740340	Africa
Africa|hCoV-19/DRC/7255/2020|EPI ISL 514124|B.1.149|Democratic Republic of the Congo|2020-05-13	Africa|hCoV-19/Kenya/C926/2020|EPI ISL 457928|B.1.5|Kenya|2020-04-17	0.0003099315	Africa
Africa|hCoV-19/DRC/73/2020|EPI ISL 417941|B.1.178|Democratic Republic of the Congo|2020-03-18	Africa|hCoV-19/Kenya/C926/2020|EPI ISL 457928|B.1.5|Kenya|2020-04-17	0.0001024986	Africa
Africa|hCoV-19/DRC/7386/2020|EPI ISL 513595|B.1.5|Democratic Republic of the Congo|2020-05-14	Africa|hCoV-19/Kenya/C926/2020|EPI ISL 457928|B.1.5|Kenya|2020-04-17	0.0001050227	Africa
Africa|hCoV-19/DRC/7430/2020|EPI ISL 496517|B.1.1.1|Democratic Republic of the Congo|2020-05-14	Africa|hCoV-19/Kenya/C926/2020|EPI ISL 457928|B.1.5|Kenya|2020-04-17	0.0005022772	Africa
Africa|hCoV-19/DRC/7434/2020|EPI ISL 513621|B.1.1.1|Democratic Republic of the Congo|2020-05-14	Africa|hCoV-19/Kenya/C926/2020|EPI ISL 457928|B.1.5|Kenya|2020-04-17	0.0004902828	Africa
Africa|hCoV-19/DRC/7471/2020|EPI ISL 513596|B.1.214|Democratic Republic of the Congo|2020-05-14	Africa|hCoV-19/Kenya/C926/2020|EPI ISL 457928|B.1.5|Kenya|2020-04-17	0.0003095631	Africa
Africa|hCoV-19/DRC/7488/2020|EPI ISL 514113|B.1.1|Democratic Republic of the Congo|2020-05-14	Africa|hCoV-19/Kenya/C926/2020|EPI ISL 457928|B.1.5|Kenya|2020-04-17	0.0001713238	Africa
Africa|hCoV-19/DRC/7713/2020|EPI ISL 495640|B.1|Democratic Republic of the Congo|2020-05-14	Africa|hCoV-19/Kenya/C926/2020|EPI ISL 457928|B.1.5|Kenya|2020-04-17	0.0003843928	Africa
Africa|hCoV-19/DRC/7864/2020|EPI ISL 496505|B.1.214|Democratic Republic of the Congo|2020-05-15	Africa|hCoV-19/Kenya/C926/2020|EPI ISL 457928|B.1.5|Kenya|2020-04-17	0.0002779117	Africa
Africa|hCoV-19/DRC/7920/2020|EPI ISL 495641|B.1|Democratic Republic of the Congo|2020-05-15	Africa|hCoV-19/Kenya/C926/2020|EPI ISL 457928|B.1.5|Kenya|2020-04-17	0.0003087802	Africa
Africa|hCoV-19/DRC/80/2020|EPI ISL 417942|B.1.178|Democratic Republic of the Congo|2020-03-18	Africa|hCoV-19/Kenya/C926/2020|EPI ISL 457928|B.1.5|Kenya|2020-04-17	0.0001018411	Africa
Africa|hCoV-19/DRC/8018/2020|EPI ISL 514125|B.1.5|Democratic Republic of the Congo|2020-05-15	Africa|hCoV-19/Kenya/C926/2020|EPI ISL 457928|B.1.5|Kenya|2020-04-17	0.0002825568	Africa
Africa|hCoV-19/DRC/81/2020|EPI ISL 417944|B.1.9|Democratic Republic of the Congo|2020-03-18	Africa|hCoV-19/Kenya/C926/2020|EPI ISL 457928|B.1.5|Kenya|2020-04-17	0.0002043415	Africa
Africa|hCoV-19/DRC/82/2020|EPI ISL 417946|B.1.5|Democratic Republic of the Congo|2020-03-18	Africa|hCoV-19/Kenya/C926/2020|EPI ISL 457928|B.1.5|Kenya|2020-04-17	0.0000675928	Africa
Africa|hCoV-19/DRC/94/2020|EPI ISL 417947|B.1|Democratic Republic of the Congo|2020-03-19	Africa|hCoV-19/Kenya/C926/2020|EPI ISL 457928|B.1.5|Kenya|2020-04-17	0.0001014369	Africa
Africa|hCoV-19/DRC/998/2020|EPI ISL 429254|B.1|Democratic Republic of the Congo|2020-04-03	Africa|hCoV-19/Kenya/C926/2020|EPI ISL 457928|B.1.5|Kenya|2020-04-17	0.0001773481	Africa
Africa|hCoV-19/DRC/KN-0038/2020|EPI ISL 417434|B.1.128|Democratic Republic of the Congo|2020-03-14	Africa|hCoV-19/Kenya/C926/2020|EPI ISL 457928|B.1.5|Kenya|2020-04-17	0.0002116770	Africa
Africa|hCoV-19/DRC/KN-0054/2020|EPI ISL 417437|B.1.178|Democratic Republic of the Congo|2020-03-17	Africa|hCoV-19/Kenya/C926/2020|EPI ISL 457928|B.1.5|Kenya|2020-04-17	0.0001353558	Africa
Africa|hCoV-19/DRC/KN-0058/2020|EPI ISL 417438|B.1|Democratic Republic of the Congo|2020-03-17	Africa|hCoV-19/Kenya/C926/2020|EPI ISL 457928|B.1.5|Kenya|2020-04-17	0.0001023224	Africa
Africa|hCoV-19/DRC/KN-0060/2020|EPI ISL 417440|B.1|Democratic Republic of the Congo|2020-03-17	Africa|hCoV-19/Kenya/C926/2020|EPI ISL 457928|B.1.5|Kenya|2020-04-17	0.0001354640	Africa
Africa|hCoV-19/DRC/KN-0070/2020|EPI ISL 417441|B.1.178|Democratic Republic of the Congo|2020-03-17	Africa|hCoV-19/Kenya/C926/2020|EPI ISL 457928|B.1.5|Kenya|2020-04-17	0.0001038646	Africa
Africa|hCoV-19/DRC/KN-0072/2020|EPI ISL 417442|B.1.178|Democratic Republic of the Congo|2020-03-18	Africa|hCoV-19/Kenya/C926/2020|EPI ISL 457928|B.1.5|Kenya|2020-04-17	0.0001019172	Africa
Africa|hCoV-19/DRC/KN-13/2020|EPI ISL 414647|B.1|Democratic Republic of the Congo|2020-03-09	Africa|hCoV-19/Kenya/C926/2020|EPI ISL 457928|B.1.5|Kenya|2020-04-17	0.0001041877	Africa
Africa|hCoV-19/Egypt/Army-MCL001/2020|EPI ISL 510526|B.1|Egypt|2020-06-01	Africa|hCoV-19/Kenya/C926/2020|EPI ISL 457928|B.1.5|Kenya|2020-04-17	0.0002366252	Africa
Africa|hCoV-19/Egypt/C-CU001a-S1/2020|EPI ISL 529031|B.1.255|Egypt|2020-05-19	Africa|hCoV-19/Kenya/C926/2020|EPI ISL 457928|B.1.5|Kenya|2020-04-17	0.0002704902	Africa
Africa|hCoV-19/Egypt/C-CU002b-S3/2020|EPI ISL 529032|B.1.1.1|Egypt|2020-06-19	Africa|hCoV-19/Kenya/C926/2020|EPI ISL 457928|B.1.5|Kenya|2020-04-17	0.0005072052	Africa
Africa|hCoV-19/Egypt/C-VSVRI-SERVAC/2020|EPI ISL 528386|B.1.255|Egypt|2020-08-22	Africa|hCoV-19/Kenya/C926/2020|EPI ISL 457928|B.1.5|Kenya|2020-04-17	0.0001014060	Africa
Africa|hCoV-19/Egypt/CUNCI-7I028/2020|EPI ISL 524426|B.1.255|Egypt|2020-07-19	Africa|hCoV-19/Kenya/C926/2020|EPI ISL 457928|B.1.5|Kenya|2020-04-17	0.0001014060	Africa
Africa|hCoV-19/Egypt/CUNCI-HGC002/2020|EPI ISL 468045|B.1|Egypt|2020-05-02	Africa|hCoV-19/Kenya/C926/2020|EPI ISL 457928|B.1.5|Kenya|2020-04-17	0.0001014976	Africa
Africa|hCoV-19/Egypt/CUNCI-HGC004/2020|EPI ISL 468048|B.1|Egypt|2020-05-02	Africa|hCoV-19/Kenya/C926/2020|EPI ISL 457928|B.1.5|Kenya|2020-04-17	0.0001014702	Africa
Africa|hCoV-19/Egypt/CUNCI-HGC005/2020|EPI ISL 468052|B.1|Egypt|2020-05-02	Africa|hCoV-19/Kenya/C926/2020|EPI ISL 457928|B.1.5|Kenya|2020-04-17	0.0001691329	Africa
Africa|hCoV-19/Egypt/CUNCI-HGC006/2020|EPI ISL 468050|B.1|Egypt|2020-05-02	Africa|hCoV-19/Kenya/C926/2020|EPI ISL 457928|B.1.5|Kenya|2020-04-17	0.0001691009	Africa
Africa|hCoV-19/Egypt/CUNCI-HGC007-2/2020|EPI ISL 468054|B.1|Egypt|2020-05-02	Africa|hCoV-19/Kenya/C926/2020|EPI ISL 457928|B.1.5|Kenya|2020-04-17	0.0002028889	Africa
Africa|hCoV-19/Egypt/CUNCI-HGC007/2020|EPI ISL 468046|B.1|Egypt|2020-05-02	Africa|hCoV-19/Kenya/C926/2020|EPI ISL 457928|B.1.5|Kenya|2020-04-17	0.0001691295	Africa
Africa|hCoV-19/Egypt/CUNCI-HGC008/2020|EPI ISL 468044|B.1|Egypt|2020-05-02	Africa|hCoV-19/Kenya/C926/2020|EPI ISL 457928|B.1.5|Kenya|2020-04-17	0.0001691353	Africa
Africa|hCoV-19/Egypt/CUNCI-HGC009/2020|EPI ISL 468053|B.1|Egypt|2020-05-02	Africa|hCoV-19/Kenya/C926/2020|EPI ISL 457928|B.1.5|Kenya|2020-04-17	0.0001015079	Africa
Africa|hCoV-19/Egypt/CUNCI-HGC010/2020|EPI ISL 468055|B.1.247|Egypt|2020-05-02	Africa|hCoV-19/Kenya/C926/2020|EPI ISL 457928|B.1.5|Kenya|2020-04-17	0.0003382922	Africa
Africa|hCoV-19/Egypt/CUNCI-HGC011/2020|EPI ISL 468059|B.1|Egypt|2020-05-02	Africa|hCoV-19/Kenya/C926/2020|EPI ISL 457928|B.1.5|Kenya|2020-04-17	0.0001691450	Africa
Africa|hCoV-19/Egypt/CUNCI-HGC012/2020|EPI ISL 468051|B.1.255|Egypt|2020-05-02	Africa|hCoV-19/Kenya/C926/2020|EPI ISL 457928|B.1.5|Kenya|2020-04-17	0.0002706329	Africa
Africa|hCoV-19/Egypt/CUNCI-HGC013/2020|EPI ISL 468047|B.1.201|Egypt|2020-05-02	Africa|hCoV-19/Kenya/C926/2020|EPI ISL 457928|B.1.5|Kenya|2020-04-17	0.0002368014	Africa
Africa|hCoV-19/Egypt/CUNCI-HGC014/2020|EPI ISL 468060|B.1.5|Egypt|2020-05-02	Africa|hCoV-19/Kenya/C926/2020|EPI ISL 457928|B.1.5|Kenya|2020-04-17	0.0000338277	Africa
Africa|hCoV-19/Egypt/CUNCI-HGC015/2020|EPI ISL 468056|B.1|Egypt|2020-05-02	Africa|hCoV-19/Kenya/C926/2020|EPI ISL 457928|B.1.5|Kenya|2020-04-17	0.0000338266	Africa
Africa|hCoV-19/Egypt/CUNCI-HGC016/2020|EPI ISL 468058|B.1|Egypt|2020-05-02	Africa|hCoV-19/Kenya/C926/2020|EPI ISL 457928|B.1.5|Kenya|2020-04-17	0.0001355714	Africa
Africa|hCoV-19/Egypt/CUNCI-HGC021/2020|EPI ISL 468061|B.1|Egypt|2020-05-02	Africa|hCoV-19/Kenya/C926/2020|EPI ISL 457928|B.1.5|Kenya|2020-04-17	0.0001693833	Africa
Africa|hCoV-19/Egypt/CUNCI-HGC023/2020|EPI ISL 468057|B.1.5|Egypt|2020-05-02	Africa|hCoV-19/Kenya/C926/2020|EPI ISL 457928|B.1.5|Kenya|2020-04-17	0.0000676630	Africa
Africa|hCoV-19/Egypt/CUNCI-HGC028/2020|EPI ISL 468062|B.1|Egypt|2020-05-02	Africa|hCoV-19/Kenya/C926/2020|EPI ISL 457928|B.1.5|Kenya|2020-04-17	0.0002372186	Africa
Africa|hCoV-19/Egypt/CUNCI-HGC3I011/2020|EPI ISL 479697|B.1|Egypt|2020-06-02	Africa|hCoV-19/Kenya/C926/2020|EPI ISL 457928|B.1.5|Kenya|2020-04-17	0.0001690193	Africa
Africa|hCoV-19/Egypt/CUNCI-HGC3I012/2020|EPI ISL 479693|B.1.255|Egypt|2020-06-02	Africa|hCoV-19/Kenya/C926/2020|EPI ISL 457928|B.1.5|Kenya|2020-04-17	0.0002704317	Africa
Africa|hCoV-19/Egypt/CUNCI-HGC3I013/2020|EPI ISL 479694|B.1.201|Egypt|2020-06-02	Africa|hCoV-19/Kenya/C926/2020|EPI ISL 457928|B.1.5|Kenya|2020-04-17	0.0002366253	Africa
Africa|hCoV-19/Egypt/CUNCI-HGC3I014/2020|EPI ISL 479696|B.1.5|Egypt|2020-06-02	Africa|hCoV-19/Kenya/C926/2020|EPI ISL 457928|B.1.5|Kenya|2020-04-17	0.0000338014	Africa
Africa|hCoV-19/Egypt/CUNCI-HGC3I02/2020|EPI ISL 479686|B.1|Egypt|2020-06-02	Africa|hCoV-19/Kenya/C926/2020|EPI ISL 457928|B.1.5|Kenya|2020-04-17	0.0001352199	Africa
Africa|hCoV-19/Egypt/CUNCI-HGC3I023/2020|EPI ISL 479695|B.1.5|Egypt|2020-06-02	Africa|hCoV-19/Kenya/C926/2020|EPI ISL 457928|B.1.5|Kenya|2020-04-17	0.0000676127	Africa
Africa|hCoV-19/Egypt/CUNCI-HGC3I025/2020|EPI ISL 479691|B.1|Egypt|2020-06-02	Africa|hCoV-19/Kenya/C926/2020|EPI ISL 457928|B.1.5|Kenya|2020-04-17	0.0002028470	Africa
Africa|hCoV-19/Egypt/CUNCI-HGC3I03/2020|EPI ISL 479687|B.1|Egypt|2020-06-02	Africa|hCoV-19/Kenya/C926/2020|EPI ISL 457928|B.1.5|Kenya|2020-04-17	0.0001690038	Africa
Africa|hCoV-19/Egypt/CUNCI-HGC3I05/2020|EPI ISL 479690|B.1|Egypt|2020-06-02	Africa|hCoV-19/Kenya/C926/2020|EPI ISL 457928|B.1.5|Kenya|2020-04-17	0.0001690072	Africa
Africa|hCoV-19/Egypt/CUNCI-HGC3I06/2020|EPI ISL 479688|B.1|Egypt|2020-06-02	Africa|hCoV-19/Kenya/C926/2020|EPI ISL 457928|B.1.5|Kenya|2020-04-17	0.0001690095	Africa
Africa|hCoV-19/Egypt/CUNCI-HGC3I08/2020|EPI ISL 479698|B.1|Egypt|2020-06-02	Africa|hCoV-19/Kenya/C926/2020|EPI ISL 457928|B.1.5|Kenya|2020-04-17	0.0001690095	Africa
Africa|hCoV-19/Egypt/CUNCI-HGC3I09/2020|EPI ISL 479692|B.1|Egypt|2020-06-02	Africa|hCoV-19/Kenya/C926/2020|EPI ISL 457928|B.1.5|Kenya|2020-04-17	0.0001014324	Africa
Africa|hCoV-19/Egypt/CUNCI-HGC4I003/2020|EPI ISL 479699|B.1.1.247|Egypt|2020-06-02	Africa|hCoV-19/Kenya/C926/2020|EPI ISL 457928|B.1.5|Kenya|2020-04-17	0.0003719454	Africa
Africa|hCoV-19/Egypt/CUNCI-HGC4I004/2020|EPI ISL 479700|B.1.1.296|Egypt|2020-06-02	Africa|hCoV-19/Kenya/C926/2020|EPI ISL 457928|B.1.5|Kenya|2020-04-17	0.0002704618	Africa
Africa|hCoV-19/Egypt/CUNCI-HGC4I015/2020|EPI ISL 479728|B.1.1.123|Egypt|2020-06-02	Africa|hCoV-19/Kenya/C926/2020|EPI ISL 457928|B.1.5|Kenya|2020-04-17	0.0003043333	Africa
Africa|hCoV-19/Egypt/CUNCI-HGC4I022/2020|EPI ISL 479705|B.1.1|Egypt|2020-06-02	Africa|hCoV-19/Kenya/C926/2020|EPI ISL 457928|B.1.5|Kenya|2020-04-17	0.0004057669	Africa
Africa|hCoV-19/Egypt/CUNCI-HGC4I023/2020|EPI ISL 479729|B.1.1.247|Egypt|2020-06-02	Africa|hCoV-19/Kenya/C926/2020|EPI ISL 457928|B.1.5|Kenya|2020-04-17	0.0002367133	Africa
Africa|hCoV-19/Egypt/CUNCI-HGC4I025/2020|EPI ISL 479706|B.1.255|Egypt|2020-06-02	Africa|hCoV-19/Kenya/C926/2020|EPI ISL 457928|B.1.5|Kenya|2020-04-17	0.0002366277	Africa
Africa|hCoV-19/Egypt/CUNCI-HGC4I026/2020|EPI ISL 479702|B.1|Egypt|2020-06-02	Africa|hCoV-19/Kenya/C926/2020|EPI ISL 457928|B.1.5|Kenya|2020-04-17	0.0003045331	Africa
Africa|hCoV-19/Egypt/CUNCI-HGC4I029/2020|EPI ISL 479701|B.1.1.1|Egypt|2020-06-02	Africa|hCoV-19/Kenya/C926/2020|EPI ISL 457928|B.1.5|Kenya|2020-04-17	0.0004395854	Africa
Africa|hCoV-19/Egypt/CUNCI-HGC4I030/2020|EPI ISL 479703|B.1|Egypt|2020-06-02	Africa|hCoV-19/Kenya/C926/2020|EPI ISL 457928|B.1.5|Kenya|2020-04-17	0.0002366205	Africa
Africa|hCoV-19/Egypt/CUNCI-HGC4I031/2020|EPI ISL 479707|B.1.1.1|Egypt|2020-06-02	Africa|hCoV-19/Kenya/C926/2020|EPI ISL 457928|B.1.5|Kenya|2020-04-17	0.0005072224	Africa
Africa|hCoV-19/Egypt/CUNCI-HGC4I032/2020|EPI ISL 479709|B.1.1|Egypt|2020-06-02	Africa|hCoV-19/Kenya/C926/2020|EPI ISL 457928|B.1.5|Kenya|2020-04-17	0.0002706997	Africa
Africa|hCoV-19/Egypt/CUNCI-HGC4I033/2020|EPI ISL 479704|B.1|Egypt|2020-06-02	Africa|hCoV-19/Kenya/C926/2020|EPI ISL 457928|B.1.5|Kenya|2020-04-17	0.0001352291	Africa
Africa|hCoV-19/Egypt/CUNCI-HGC4I034/2020|EPI ISL 479708|B.1.255|Egypt|2020-06-02	Africa|hCoV-19/Kenya/C926/2020|EPI ISL 457928|B.1.5|Kenya|2020-04-17	0.0001013957	Africa
Africa|hCoV-19/Egypt/CUNCI-HGC5I001/2020|EPI ISL 479710|B.1.1|Egypt|2020-06-02	Africa|hCoV-19/Kenya/C926/2020|EPI ISL 457928|B.1.5|Kenya|2020-04-17	0.0001352675	Africa
Africa|hCoV-19/Egypt/CUNCI-HGC5I003/2020|EPI ISL 479711|B.1|Egypt|2020-06-02	Africa|hCoV-19/Kenya/C926/2020|EPI ISL 457928|B.1.5|Kenya|2020-04-17	0.0001352154	Africa
Africa|hCoV-19/Egypt/CUNCI-HGC5I010/2020|EPI ISL 479730|B.1.1|Egypt|2020-06-02	Africa|hCoV-19/Kenya/C926/2020|EPI ISL 457928|B.1.5|Kenya|2020-04-17	0.0002029095	Africa
Africa|hCoV-19/Egypt/CUNCI-HGC5I011/2020|EPI ISL 479712|B.1.1|Egypt|2020-06-02	Africa|hCoV-19/Kenya/C926/2020|EPI ISL 457928|B.1.5|Kenya|2020-04-17	0.0001352492	Africa
Africa|hCoV-19/Egypt/CUNCI-HGC5I012/2020|EPI ISL 479713|B.1.1|Egypt|2020-06-02	Africa|hCoV-19/Kenya/C926/2020|EPI ISL 457928|B.1.5|Kenya|2020-04-17	0.0001690192	Africa
Africa|hCoV-19/Egypt/CUNCI-HGC5I014/2020|EPI ISL 479714|B.1.255|Egypt|2020-06-02	Africa|hCoV-19/Kenya/C926/2020|EPI ISL 457928|B.1.5|Kenya|2020-04-17	0.0002366357	Africa
Africa|hCoV-19/Egypt/CUNCI-HGC5I015/2020|EPI ISL 475722|B.1.255|Egypt|2020-05-02	Africa|hCoV-19/Kenya/C926/2020|EPI ISL 457928|B.1.5|Kenya|2020-04-17	0.0003044023	Africa
Africa|hCoV-19/Egypt/CUNCI-HGC5I016/2020|EPI ISL 479731|B.1|Egypt|2020-06-02	Africa|hCoV-19/Kenya/C926/2020|EPI ISL 457928|B.1.5|Kenya|2020-04-17	0.0001352186	Africa
Africa|hCoV-19/Egypt/CUNCI-HGC5I022/2020|EPI ISL 479715|B.1.1|Egypt|2020-06-02	Africa|hCoV-19/Kenya/C926/2020|EPI ISL 457928|B.1.5|Kenya|2020-04-17	0.0002028341	Africa
Africa|hCoV-19/Egypt/CUNCI-HGC5I025/2020|EPI ISL 479716|A|Egypt|2020-06-02	Africa|hCoV-19/Kenya/C926/2020|EPI ISL 457928|B.1.5|Kenya|2020-04-17	0.0000677393	Africa
Africa|hCoV-19/Egypt/CUNCI-HGC5I026/2020|EPI ISL 479735|B.1.5|Egypt|2020-06-02	Africa|hCoV-19/Kenya/C926/2020|EPI ISL 457928|B.1.5|Kenya|2020-04-17	0.0002367421	Africa
Africa|hCoV-19/Egypt/CUNCI-HGC5I029/2020|EPI ISL 479734|B.1|Egypt|2020-06-02	Africa|hCoV-19/Kenya/C926/2020|EPI ISL 457928|B.1.5|Kenya|2020-04-17	0.0001352382	Africa
Africa|hCoV-19/Egypt/CUNCI-HGC5I030/2020|EPI ISL 479721|B.1.5|Egypt|2020-06-02	Africa|hCoV-19/Kenya/C926/2020|EPI ISL 457928|B.1.5|Kenya|2020-04-17	0.0000338060	Africa
Africa|hCoV-19/Egypt/CUNCI-HGC5I033/2020|EPI ISL 479717|B.1.5|Egypt|2020-06-02	Africa|hCoV-19/Kenya/C926/2020|EPI ISL 457928|B.1.5|Kenya|2020-04-17	0.0000338094	Africa
Africa|hCoV-19/Egypt/CUNCI-HGC5I034/2020|EPI ISL 479720|B.1.5|Egypt|2020-06-02	Africa|hCoV-19/Kenya/C926/2020|EPI ISL 457928|B.1.5|Kenya|2020-04-17	0.0001014026	Africa
Africa|hCoV-19/Egypt/CUNCI-HGC6I002/2020|EPI ISL 479719|B.1.1.1|Egypt|2020-06-02	Africa|hCoV-19/Kenya/C926/2020|EPI ISL 457928|B.1.5|Kenya|2020-04-17	0.0004057354	Africa
Africa|hCoV-19/Egypt/CUNCI-HGC6I003/2020|EPI ISL 479718|B.1.5|Egypt|2020-06-02	Africa|hCoV-19/Kenya/C926/2020|EPI ISL 457928|B.1.5|Kenya|2020-04-17	0.0001352167	Africa
Africa|hCoV-19/Egypt/CUNCI-HGC6I007/2020|EPI ISL 479722|B.1|Egypt|2020-06-02	Africa|hCoV-19/Kenya/C926/2020|EPI ISL 457928|B.1.5|Kenya|2020-04-17	0.0001014338	Africa
Africa|hCoV-19/Egypt/CUNCI-HGC6I010/2020|EPI ISL 478672|B.1|Egypt|2020-06-02	Africa|hCoV-19/Kenya/C926/2020|EPI ISL 457928|B.1.5|Kenya|2020-04-17	0.0002366093	Africa
Africa|hCoV-19/Egypt/CUNCI-HGC6I011/2020|EPI ISL 479727|A|Egypt|2020-06-02	Africa|hCoV-19/Kenya/C926/2020|EPI ISL 457928|B.1.5|Kenya|2020-04-17	0.0005748755	Africa
Africa|hCoV-19/Egypt/CUNCI-HGC6I015/2020|EPI ISL 479725|B.1.1|Egypt|2020-06-02	Africa|hCoV-19/Kenya/C926/2020|EPI ISL 457928|B.1.5|Kenya|2020-04-17	0.0003042563	Africa
Africa|hCoV-19/Egypt/CUNCI-HGC6I016/2020|EPI ISL 475723|B.1.247|Egypt|2020-06-02	Africa|hCoV-19/Kenya/C926/2020|EPI ISL 457928|B.1.5|Kenya|2020-04-17	0.0003383507	Africa
Africa|hCoV-19/Egypt/CUNCI-HGC6I024/2020|EPI ISL 479732|B.1.1.247|Egypt|2020-06-02	Africa|hCoV-19/Kenya/C926/2020|EPI ISL 457928|B.1.5|Kenya|2020-04-17	0.0002707703	Africa
Africa|hCoV-19/Egypt/CUNCI-HGC6I026/2020|EPI ISL 479724|B.1.1.1|Egypt|2020-06-02	Africa|hCoV-19/Kenya/C926/2020|EPI ISL 457928|B.1.5|Kenya|2020-04-17	0.0004395557	Africa
Africa|hCoV-19/Egypt/CUNCI-HGC6I029/2020|EPI ISL 477161|B.1.255|Egypt|2020-06-02	Africa|hCoV-19/Kenya/C926/2020|EPI ISL 457928|B.1.5|Kenya|2020-04-17	0.0002366197	Africa
Africa|hCoV-19/Egypt/CUNCI-HGC6I031/2020|EPI ISL 475724|B.1.1.1|Egypt|2020-06-02	Africa|hCoV-19/Kenya/C926/2020|EPI ISL 457928|B.1.5|Kenya|2020-04-17	0.0004059865	Africa
Africa|hCoV-19/Egypt/CUNCI-HGC6I032/2020|EPI ISL 479733|B.1.1.1|Egypt|2020-06-02	Africa|hCoV-19/Kenya/C926/2020|EPI ISL 457928|B.1.5|Kenya|2020-04-17	0.0004057902	Africa
Africa|hCoV-19/Egypt/CUNCI-HGC6I033/2020|EPI ISL 479723|B.1.1.1|Egypt|2020-06-02	Africa|hCoV-19/Kenya/C926/2020|EPI ISL 457928|B.1.5|Kenya|2020-04-17	0.0004057725	Africa
Africa|hCoV-19/Egypt/CUNCI-HGC7I01/2020|EPI ISL 529141|B.1|Egypt|2020-07-19	Africa|hCoV-19/Kenya/C926/2020|EPI ISL 457928|B.1.5|Kenya|2020-04-17	0.0002704673	Africa
Africa|hCoV-19/Egypt/CUNCI-HGC7I02/2020|EPI ISL 529142|A|Egypt|2020-07-19	Africa|hCoV-19/Kenya/C926/2020|EPI ISL 457928|B.1.5|Kenya|2020-04-17	0.0005410848	Africa
Africa|hCoV-19/Egypt/CUNCI-HGC7I07/2020|EPI ISL 529145|B.1|Egypt|2020-07-19	Africa|hCoV-19/Kenya/C926/2020|EPI ISL 457928|B.1.5|Kenya|2020-04-17	0.0002366597	Africa
Africa|hCoV-19/Egypt/EGY-020/2020|EPI ISL 526975|B.1|Egypt|2020-08-14	Africa|hCoV-19/Kenya/C926/2020|EPI ISL 457928|B.1.5|Kenya|2020-04-17	0.0002366253	Africa
Africa|hCoV-19/Egypt/EGY-041/2020|EPI ISL 526997|B.1|Egypt|2020-08-22	Africa|hCoV-19/Kenya/C926/2020|EPI ISL 457928|B.1.5|Kenya|2020-04-17	0.0002366253	Africa
Africa|hCoV-19/Egypt/EGY-S031/2020|EPI ISL 526986|B.1|Egypt|2020-08-17	Africa|hCoV-19/Kenya/C926/2020|EPI ISL 457928|B.1.5|Kenya|2020-04-17	0.0002366253	Africa
Africa|hCoV-19/Egypt/HCoV2-Egy-002/2020|EPI ISL 510532|B.1|Egypt|2020-06-02	Africa|hCoV-19/Kenya/C926/2020|EPI ISL 457928|B.1.5|Kenya|2020-04-17	0.0002366253	Africa
Africa|hCoV-19/Egypt/MASRI-005/2020|EPI ISL 482759|B.1|Egypt|2020-04-30	Africa|hCoV-19/Kenya/C926/2020|EPI ISL 457928|B.1.5|Kenya|2020-04-17	0.0001013937	Africa
Africa|hCoV-19/Egypt/MASRI-007/2020|EPI ISL 482760|B.1|Egypt|2020-04-28	Africa|hCoV-19/Kenya/C926/2020|EPI ISL 457928|B.1.5|Kenya|2020-04-17	0.0001352839	Africa
Africa|hCoV-19/Egypt/MASRI-008/2020|EPI ISL 482761|B.1|Egypt|2020-04-30	Africa|hCoV-19/Kenya/C926/2020|EPI ISL 457928|B.1.5|Kenya|2020-04-17	0.0001020049	Africa
Africa|hCoV-19/Egypt/MASRI-009/2020|EPI ISL 483035|A|Egypt|2020-04-30	Africa|hCoV-19/Kenya/C926/2020|EPI ISL 457928|B.1.5|Kenya|2020-04-17	0.0004057054	Africa
Africa|hCoV-19/Egypt/MASRI-011/2020|EPI ISL 482762|B.1|Egypt|2020-05-05	Africa|hCoV-19/Kenya/C926/2020|EPI ISL 457928|B.1.5|Kenya|2020-04-17	0.0001352245	Africa
Africa|hCoV-19/Egypt/MASRI-012/2020|EPI ISL 482763|B.1|Egypt|2020-05-05	Africa|hCoV-19/Kenya/C926/2020|EPI ISL 457928|B.1.5|Kenya|2020-04-17	0.0000675944	Africa
Africa|hCoV-19/Egypt/MASRI-014/2020|EPI ISL 482765|B.1|Egypt|2020-04-30	Africa|hCoV-19/Kenya/C926/2020|EPI ISL 457928|B.1.5|Kenya|2020-04-17	0.0003042994	Africa
Africa|hCoV-19/Egypt/MASRI-015/2020|EPI ISL 482766|B.1.36|Egypt|2020-05-11	Africa|hCoV-19/Kenya/C926/2020|EPI ISL 457928|B.1.5|Kenya|2020-04-17	0.0003718863	Africa
Africa|hCoV-19/Egypt/MASRI-016/2020|EPI ISL 482767|B.1|Egypt|2020-05-11	Africa|hCoV-19/Kenya/C926/2020|EPI ISL 457928|B.1.5|Kenya|2020-04-17	0.0003045053	Africa
Africa|hCoV-19/Egypt/MASRI-018/2020|EPI ISL 483036|A|Egypt|2020-05-10	Africa|hCoV-19/Kenya/C926/2020|EPI ISL 457928|B.1.5|Kenya|2020-04-17	0.0005448611	Africa
Africa|hCoV-19/Egypt/MASRI-020/2020|EPI ISL 483037|B.1|Egypt|2020-05-13	Africa|hCoV-19/Kenya/C926/2020|EPI ISL 457928|B.1.5|Kenya|2020-04-17	0.0003757394	Africa
Africa|hCoV-19/Egypt/MASRI-022/2020|EPI ISL 482768|B.1.255|Egypt|2020-05-13	Africa|hCoV-19/Kenya/C926/2020|EPI ISL 457928|B.1.5|Kenya|2020-04-17	0.0003047340	Africa
Africa|hCoV-19/Egypt/MASRI-023/2020|EPI ISL 482769|B.1|Egypt|2020-05-11	Africa|hCoV-19/Kenya/C926/2020|EPI ISL 457928|B.1.5|Kenya|2020-04-17	0.0001015100	Africa
Africa|hCoV-19/Egypt/MASRI-024/2020|EPI ISL 482770|B.1|Egypt|2020-05-11	Africa|hCoV-19/Kenya/C926/2020|EPI ISL 457928|B.1.5|Kenya|2020-04-17	0.0001690055	Africa
Africa|hCoV-19/Egypt/MASRI-025/2020|EPI ISL 482771|B.1|Egypt|2020-05-10	Africa|hCoV-19/Kenya/C926/2020|EPI ISL 457928|B.1.5|Kenya|2020-04-17	0.0003043847	Africa
Africa|hCoV-19/Egypt/MASRI-026/2020|EPI ISL 482772|B.1|Egypt|2020-05-10	Africa|hCoV-19/Kenya/C926/2020|EPI ISL 457928|B.1.5|Kenya|2020-04-17	0.0002366620	Africa
Africa|hCoV-19/Egypt/MASRI-027/2020|EPI ISL 482773|B.1.1.123|Egypt|2020-05-08	Africa|hCoV-19/Kenya/C926/2020|EPI ISL 457928|B.1.5|Kenya|2020-04-17	0.0002371359	Africa
Africa|hCoV-19/Egypt/MASRI-028/2020|EPI ISL 483038|B.1|Egypt|2020-05-13	Africa|hCoV-19/Kenya/C926/2020|EPI ISL 457928|B.1.5|Kenya|2020-04-17	0.0002028156	Africa
Africa|hCoV-19/Egypt/MASRI-029/2020|EPI ISL 482774|B.1|Egypt|2020-05-13	Africa|hCoV-19/Kenya/C926/2020|EPI ISL 457928|B.1.5|Kenya|2020-04-17	0.0001690112	Africa
Africa|hCoV-19/Egypt/MASRI-10/2020|EPI ISL 475752|B.1.255|Egypt|2020-05	Africa|hCoV-19/Kenya/C926/2020|EPI ISL 457928|B.1.5|Kenya|2020-04-17	0.0002705130	Africa
Africa|hCoV-19/Egypt/MASRI-11/2020|EPI ISL 475753|B.1.36|Egypt|2020-05	Africa|hCoV-19/Kenya/C926/2020|EPI ISL 457928|B.1.5|Kenya|2020-04-17	0.0004056983	Africa
Africa|hCoV-19/Egypt/MASRI-14/2020|EPI ISL 475749|B.1|Egypt|2020-05	Africa|hCoV-19/Kenya/C926/2020|EPI ISL 457928|B.1.5|Kenya|2020-04-17	0.0001352062	Africa
Africa|hCoV-19/Egypt/MASRI-15/2020|EPI ISL 475750|B.1.1|Egypt|2020-05	Africa|hCoV-19/Kenya/C926/2020|EPI ISL 457928|B.1.5|Kenya|2020-04-17	0.0004423942	Africa
Africa|hCoV-19/Egypt/MASRI-2/2020|EPI ISL 475745|B.1|Egypt|2020-05	Africa|hCoV-19/Kenya/C926/2020|EPI ISL 457928|B.1.5|Kenya|2020-04-17	0.0001689998	Africa
Africa|hCoV-19/Egypt/MASRI-3/2020|EPI ISL 475746|A|Egypt|2020-05	Africa|hCoV-19/Kenya/C926/2020|EPI ISL 457928|B.1.5|Kenya|2020-04-17	0.0004395511	Africa
Africa|hCoV-19/Egypt/MASRI-6/2020|EPI ISL 475747|B.1.255|Egypt|2020-05	Africa|hCoV-19/Kenya/C926/2020|EPI ISL 457928|B.1.5|Kenya|2020-04-17	0.0001689998	Africa
Africa|hCoV-19/Egypt/MASRI-9/2020|EPI ISL 475751|B.1.1.1|Egypt|2020-05	Africa|hCoV-19/Kenya/C926/2020|EPI ISL 457928|B.1.5|Kenya|2020-04-17	0.0005411892	Africa
Africa|hCoV-19/Egypt/NRC-01/2020|EPI ISL 430820|B.1|Egypt|2020-03-18	Africa|hCoV-19/Kenya/C926/2020|EPI ISL 457928|B.1.5|Kenya|2020-04-17	0.0001357494	Africa
Africa|hCoV-19/Egypt/NRC-03/2020|EPI ISL 430819|B.1.246|Egypt|2020-03-18	Africa|hCoV-19/Kenya/C926/2020|EPI ISL 457928|B.1.5|Kenya|2020-04-17	0.0001695745	Africa
Africa|hCoV-19/Gabon/ITM-K011/2020|EPI ISL 539573|A|Gabon|2020-03-22	Africa|hCoV-19/Kenya/C926/2020|EPI ISL 457928|B.1.5|Kenya|2020-04-17	0.0003718801	Africa
Africa|hCoV-19/Gabon/ITM-K023/2020|EPI ISL 539574|B.1.178|Gabon|2020-03-27	Africa|hCoV-19/Kenya/C926/2020|EPI ISL 457928|B.1.5|Kenya|2020-04-17	0.0001351944	Africa
Africa|hCoV-19/Gabon/ITM-K027/2020|EPI ISL 539575|A|Gabon|2020-03-27	Africa|hCoV-19/Kenya/C926/2020|EPI ISL 457928|B.1.5|Kenya|2020-04-17	0.0003718713	Africa
Africa|hCoV-19/Gabon/ITM-K028/2020|EPI ISL 539576|B.1.292|Gabon|2020-03-27	Africa|hCoV-19/Kenya/C926/2020|EPI ISL 457928|B.1.5|Kenya|2020-04-17	0.0001351971	Africa
Africa|hCoV-19/Gambia/0214/2020|EPI ISL 471158|B.1|Gambia|2020-03-29	Africa|hCoV-19/Kenya/C926/2020|EPI ISL 457928|B.1.5|Kenya|2020-04-17	0.0003047867	Africa
Africa|hCoV-19/Gambia/0268/2020|EPI ISL 471159|B.1.1|Gambia|2020-03-21	Africa|hCoV-19/Kenya/C926/2020|EPI ISL 457928|B.1.5|Kenya|2020-04-17	0.0001706590	Africa
Africa|hCoV-19/Gambia/0278/2020|EPI ISL 471160|B.1.1|Gambia|2020-03-20	Africa|hCoV-19/Kenya/C926/2020|EPI ISL 457928|B.1.5|Kenya|2020-04-17	0.0001709097	Africa
Africa|hCoV-19/Gambia/0528/2020|EPI ISL 471161|B.1.1.293|Gambia|2020-04-30	Africa|hCoV-19/Kenya/C926/2020|EPI ISL 457928|B.1.5|Kenya|2020-04-17	0.0002080394	Africa
Africa|hCoV-19/Gambia/0531/2020|EPI ISL 471162|B.1.1.293|Gambia|2020-04-30	Africa|hCoV-19/Kenya/C926/2020|EPI ISL 457928|B.1.5|Kenya|2020-04-17	0.0002080539	Africa
Africa|hCoV-19/Gambia/0536/2020|EPI ISL 471163|B.1.1.293|Gambia|2020-04-30	Africa|hCoV-19/Kenya/C926/2020|EPI ISL 457928|B.1.5|Kenya|2020-04-17	0.0002028223	Africa
Africa|hCoV-19/Gambia/0547/2020|EPI ISL 471164|B.1.1.293|Gambia|2020-04-30	Africa|hCoV-19/Kenya/C926/2020|EPI ISL 457928|B.1.5|Kenya|2020-04-17	0.0002031451	Africa
Africa|hCoV-19/Gambia/0548/2020|EPI ISL 471165|B.1.5|Gambia|2020-04-30	Africa|hCoV-19/Kenya/C926/2020|EPI ISL 457928|B.1.5|Kenya|2020-04-17	0.0000699745	Africa
Africa|hCoV-19/Gambia/1090/2020|EPI ISL 471166|B.1.1|Gambia|2020-05-04	Africa|hCoV-19/Kenya/C926/2020|EPI ISL 457928|B.1.5|Kenya|2020-04-17	0.0002385661	Africa
Africa|hCoV-19/Gambia/1094/2020|EPI ISL 471167|B.1.1.293|Gambia|2020-05-04	Africa|hCoV-19/Kenya/C926/2020|EPI ISL 457928|B.1.5|Kenya|2020-04-17	0.0002028224	Africa
Africa|hCoV-19/Gambia/1251/2020|EPI ISL 471168|B.1.1.293|Gambia|2020-05-07	Africa|hCoV-19/Kenya/C926/2020|EPI ISL 457928|B.1.5|Kenya|2020-04-17	0.0002080395	Africa
Africa|hCoV-19/Gambia/1264/2020|EPI ISL 471169|B.1.1|Gambia|2020-05-07	Africa|hCoV-19/Kenya/C926/2020|EPI ISL 457928|B.1.5|Kenya|2020-04-17	0.0001704263	Africa
Africa|hCoV-19/Gambia/1271/2020|EPI ISL 471170|B.1.1|Gambia|2020-05-07	Africa|hCoV-19/Kenya/C926/2020|EPI ISL 457928|B.1.5|Kenya|2020-04-17	0.0001706474	Africa
Africa|hCoV-19/Gambia/1277/2020|EPI ISL 471171|B.1.1.293|Gambia|2020-05-07	Africa|hCoV-19/Kenya/C926/2020|EPI ISL 457928|B.1.5|Kenya|2020-04-17	0.0002028224	Africa
Africa|hCoV-19/Gambia/3668/2020|EPI ISL 560992|B.1.5.12|Gambia|2020-07-30	Africa|hCoV-19/Kenya/C926/2020|EPI ISL 457928|B.1.5|Kenya|2020-04-17	0.0003065116	Africa
Africa|hCoV-19/Gambia/3670/2020|EPI ISL 560993|B.1.5.12|Gambia|2020-07-30	Africa|hCoV-19/Kenya/C926/2020|EPI ISL 457928|B.1.5|Kenya|2020-04-17	0.0003090371	Africa
Africa|hCoV-19/Gambia/3671/2020|EPI ISL 560994|B.1.1.293|Gambia|2020-07-30	Africa|hCoV-19/Kenya/C926/2020|EPI ISL 457928|B.1.5|Kenya|2020-04-17	0.0001702714	Africa
Africa|hCoV-19/Gambia/3673/2020|EPI ISL 560995|B.1.5|Gambia|2020-07-30	Africa|hCoV-19/Kenya/C926/2020|EPI ISL 457928|B.1.5|Kenya|2020-04-17	0.0001702981	Africa
Africa|hCoV-19/Gambia/3676/2020|EPI ISL 560996|B.1.5|Gambia|2020-07-30	Africa|hCoV-19/Kenya/C926/2020|EPI ISL 457928|B.1.5|Kenya|2020-04-17	0.0000693431	Africa
Africa|hCoV-19/Gambia/3678/2020|EPI ISL 560997|B.1.292|Gambia|2020-07-30	Africa|hCoV-19/Kenya/C926/2020|EPI ISL 457928|B.1.5|Kenya|2020-04-17	0.0001690055	Africa
Africa|hCoV-19/Gambia/3679/2020|EPI ISL 560998|B.1.5.12|Gambia|2020-07-30	Africa|hCoV-19/Kenya/C926/2020|EPI ISL 457928|B.1.5|Kenya|2020-04-17	0.0002403728	Africa
Africa|hCoV-19/Gambia/3680/2020|EPI ISL 560999|B.1.5|Gambia|2020-07-30	Africa|hCoV-19/Kenya/C926/2020|EPI ISL 457928|B.1.5|Kenya|2020-04-17	0.0000689559	Africa
Africa|hCoV-19/Gambia/3683/2020|EPI ISL 561000|B.1.292|Gambia|2020-07-30	Africa|hCoV-19/Kenya/C926/2020|EPI ISL 457928|B.1.5|Kenya|2020-04-17	0.0002028107	Africa
Africa|hCoV-19/Gambia/3703/2020|EPI ISL 561001|B.1.5.12|Gambia|2020-07-30	Africa|hCoV-19/Kenya/C926/2020|EPI ISL 457928|B.1.5|Kenya|2020-04-17	0.0002366229	Africa
Africa|hCoV-19/Gambia/3717/2020|EPI ISL 561002|B.1.5|Gambia|2020-07-30	Africa|hCoV-19/Kenya/C926/2020|EPI ISL 457928|B.1.5|Kenya|2020-04-17	0.0001030088	Africa
Africa|hCoV-19/Gambia/3724/2020|EPI ISL 561003|B.1.5.12|Gambia|2020-07-30	Africa|hCoV-19/Kenya/C926/2020|EPI ISL 457928|B.1.5|Kenya|2020-04-17	0.0002366229	Africa
Africa|hCoV-19/Gambia/3725/2020|EPI ISL 561004|B.1.1.293|Gambia|2020-07-30	Africa|hCoV-19/Kenya/C926/2020|EPI ISL 457928|B.1.5|Kenya|2020-04-17	0.0003380876	Africa
Africa|hCoV-19/Gambia/3728/2020|EPI ISL 561005|B.1.5|Gambia|2020-07-30	Africa|hCoV-19/Kenya/C926/2020|EPI ISL 457928|B.1.5|Kenya|2020-04-17	0.0000351806	Africa
Africa|hCoV-19/Gambia/3729/2020|EPI ISL 561006|B.1.5.12|Gambia|2020-07-30	Africa|hCoV-19/Kenya/C926/2020|EPI ISL 457928|B.1.5|Kenya|2020-04-17	0.0001690037	Africa
Africa|hCoV-19/Gambia/3732/2020|EPI ISL 561007|B.1.5|Gambia|2020-07-30	Africa|hCoV-19/Kenya/C926/2020|EPI ISL 457928|B.1.5|Kenya|2020-04-17	0.0001030194	Africa
Africa|hCoV-19/Gambia/3735/2020|EPI ISL 561008|B.1.5|Gambia|2020-07-30	Africa|hCoV-19/Kenya/C926/2020|EPI ISL 457928|B.1.5|Kenya|2020-04-17	0.0000346684	Africa
Africa|hCoV-19/Gambia/3737/2020|EPI ISL 561009|B.1.1.293|Gambia|2020-07-30	Africa|hCoV-19/Kenya/C926/2020|EPI ISL 457928|B.1.5|Kenya|2020-04-17	0.0002367453	Africa
Africa|hCoV-19/Gambia/3741/2020|EPI ISL 561010|B.1.5.12|Gambia|2020-07-30	Africa|hCoV-19/Kenya/C926/2020|EPI ISL 457928|B.1.5|Kenya|2020-04-17	0.0001716708	Africa
Africa|hCoV-19/Gambia/3743/2020|EPI ISL 561011|B.1.5.12|Gambia|2020-07-30	Africa|hCoV-19/Kenya/C926/2020|EPI ISL 457928|B.1.5|Kenya|2020-04-17	0.0003042532	Africa
Africa|hCoV-19/Gambia/3749/2020|EPI ISL 561012|B.1.5.12|Gambia|2020-07-30	Africa|hCoV-19/Kenya/C926/2020|EPI ISL 457928|B.1.5|Kenya|2020-04-17	0.0002366149	Africa
Africa|hCoV-19/Gambia/3761/2020|EPI ISL 561013|B.1.5.12|Gambia|2020-07-30	Africa|hCoV-19/Kenya/C926/2020|EPI ISL 457928|B.1.5|Kenya|2020-04-17	0.0002366149	Africa
Africa|hCoV-19/Gambia/3772/2020|EPI ISL 561025|B.1.5|Gambia|2020-07-30	Africa|hCoV-19/Kenya/C926/2020|EPI ISL 457928|B.1.5|Kenya|2020-04-17	0.0000696862	Africa
Africa|hCoV-19/Gambia/GC19-015/2020|EPI ISL 428855|B.1.1.8|Gambia|2020-03-17	Africa|hCoV-19/Kenya/C926/2020|EPI ISL 457928|B.1.5|Kenya|2020-04-17	0.0002028135	Africa
Africa|hCoV-19/Gambia/GC19-026/2020|EPI ISL 428856|B.6|Gambia|2020-03-21	Africa|hCoV-19/Kenya/C926/2020|EPI ISL 457928|B.1.5|Kenya|2020-04-17	0.0003380567	Africa
Africa|hCoV-19/Gambia/GC19-029/2020|EPI ISL 428857|B.1|Gambia|2020-04-20	Africa|hCoV-19/Kenya/C926/2020|EPI ISL 457928|B.1.5|Kenya|2020-04-17	0.0001352030	Africa
Africa|hCoV-19/Gambia/GC19-0479/2020|EPI ISL 561015|B.1.1.293|Gambia|2020-04-29	Africa|hCoV-19/Kenya/C926/2020|EPI ISL 457928|B.1.5|Kenya|2020-04-17	0.0002107642	Africa
Africa|hCoV-19/Gambia/GC19-0544/2020|EPI ISL 561016|B.1.5|Gambia|2020-05-01	Africa|hCoV-19/Kenya/C926/2020|EPI ISL 457928|B.1.5|Kenya|2020-04-17	0.0000703652	Africa
Africa|hCoV-19/Gambia/GC19-1385/2020|EPI ISL 561018|B.1.5|Gambia|2020-05-12	Africa|hCoV-19/Kenya/C926/2020|EPI ISL 457928|B.1.5|Kenya|2020-04-17	0.0000707034	Africa
Africa|hCoV-19/Gambia/GC19-1503/2020|EPI ISL 561021|B.1.1|Gambia|2020-05-14	Africa|hCoV-19/Kenya/C926/2020|EPI ISL 457928|B.1.5|Kenya|2020-04-17	0.0002704405	Africa
Africa|hCoV-19/Gambia/GC19-1527/2020|EPI ISL 561022|B.1.1.293|Gambia|2020-05-16	Africa|hCoV-19/Kenya/C926/2020|EPI ISL 457928|B.1.5|Kenya|2020-04-17	0.0002028429	Africa
Africa|hCoV-19/Gambia/GC19-1533/2020|EPI ISL 561023|B.1.1.264|Gambia|2020-05-16	Africa|hCoV-19/Kenya/C926/2020|EPI ISL 457928|B.1.5|Kenya|2020-04-17	0.0002102257	Africa
Africa|hCoV-19/Gambia/GC19-1572/2020|EPI ISL 561014|B.1.1|Gambia|2020-05-20	Africa|hCoV-19/Kenya/C926/2020|EPI ISL 457928|B.1.5|Kenya|2020-04-17	0.0001743356	Africa
Africa|hCoV-19/Gambia/GC19-1575/2020|EPI ISL 561026|B.1.1|Gambia|2020-05-20	Africa|hCoV-19/Kenya/C926/2020|EPI ISL 457928|B.1.5|Kenya|2020-04-17	0.0001735026	Africa
Africa|hCoV-19/Gambia/GC19-1606/2020|EPI ISL 561027|B.1.1|Gambia|2020-05-20	Africa|hCoV-19/Kenya/C926/2020|EPI ISL 457928|B.1.5|Kenya|2020-04-17	0.0002089665	Africa
Africa|hCoV-19/Gambia/GC19-1706/2020|EPI ISL 561028|B.1.5|Gambia|2020-05-22	Africa|hCoV-19/Kenya/C926/2020|EPI ISL 457928|B.1.5|Kenya|2020-04-17	0.0000699786	Africa
Africa|hCoV-19/Gambia/GC19-1814/2020|EPI ISL 561032|B.1.5|Gambia|2020-05-28	Africa|hCoV-19/Kenya/C926/2020|EPI ISL 457928|B.1.5|Kenya|2020-04-17	0.0000706783	Africa
Africa|hCoV-19/Gambia/GC19-1818/2020|EPI ISL 561034|B.1.1|Gambia|2020-05-28	Africa|hCoV-19/Kenya/C926/2020|EPI ISL 457928|B.1.5|Kenya|2020-04-17	0.0002704587	Africa
Africa|hCoV-19/Gambia/GC19-1983/2020|EPI ISL 561038|B.1.1|Gambia|2020-06-07	Africa|hCoV-19/Kenya/C926/2020|EPI ISL 457928|B.1.5|Kenya|2020-04-17	0.0002704500	Africa
Africa|hCoV-19/Gambia/GC19-2197/2020|EPI ISL 561040|B.1.292|Gambia|2020-06-26	Africa|hCoV-19/Kenya/C926/2020|EPI ISL 457928|B.1.5|Kenya|2020-04-17	0.0001703817	Africa
Africa|hCoV-19/Gambia/GC19-2427/2020|EPI ISL 561105|B.1.1.293|Gambia|2020-07-21	Africa|hCoV-19/Kenya/C926/2020|EPI ISL 457928|B.1.5|Kenya|2020-04-17	0.0002028518	Africa
Africa|hCoV-19/Gambia/GC19-2443/2020|EPI ISL 561106|B.1.5|Gambia|2020-07-21	Africa|hCoV-19/Kenya/C926/2020|EPI ISL 457928|B.1.5|Kenya|2020-04-17	0.0000353485	Africa
Africa|hCoV-19/Gambia/GC19-2450/2020|EPI ISL 561107|B.1.5.12|Gambia|2020-07-21	Africa|hCoV-19/Kenya/C926/2020|EPI ISL 457928|B.1.5|Kenya|2020-04-17	0.0002366262	Africa
Africa|hCoV-19/Gambia/GC19-2459/2020|EPI ISL 561108|B.1.1.293|Gambia|2020-07-21	Africa|hCoV-19/Kenya/C926/2020|EPI ISL 457928|B.1.5|Kenya|2020-04-17	0.0001704032	Africa
Africa|hCoV-19/Gambia/GC19-2469/2020|EPI ISL 561109|B.1.5|Gambia|2020-07-21	Africa|hCoV-19/Kenya/C926/2020|EPI ISL 457928|B.1.5|Kenya|2020-04-17	0.0000346720	Africa
Africa|hCoV-19/Gambia/GC19-2473/2020|EPI ISL 561110|B.1.5.12|Gambia|2020-07-21	Africa|hCoV-19/Kenya/C926/2020|EPI ISL 457928|B.1.5|Kenya|2020-04-17	0.0002704472	Africa
Africa|hCoV-19/Gambia/GC19-2498/2020|EPI ISL 561111|B.1.292|Gambia|2020-07-21	Africa|hCoV-19/Kenya/C926/2020|EPI ISL 457928|B.1.5|Kenya|2020-04-17	0.0002028039	Africa
Africa|hCoV-19/Gambia/GC19-2525/2020|EPI ISL 561113|B.1.1.293|Gambia|2020-07-21	Africa|hCoV-19/Kenya/C926/2020|EPI ISL 457928|B.1.5|Kenya|2020-04-17	0.0002704472	Africa
Africa|hCoV-19/Gambia/GC19-2526/2020|EPI ISL 561114|B.1.5.12|Gambia|2020-07-21	Africa|hCoV-19/Kenya/C926/2020|EPI ISL 457928|B.1.5|Kenya|2020-04-17	0.0002704527	Africa
Africa|hCoV-19/Gambia/GC19-2629/2020|EPI ISL 561123|B.1.5.12|Gambia|2020-07-21	Africa|hCoV-19/Kenya/C926/2020|EPI ISL 457928|B.1.5|Kenya|2020-04-17	0.0002385612	Africa
Africa|hCoV-19/Gambia/GC19-2632/2020|EPI ISL 561124|B.1.5.12|Gambia|2020-07-21	Africa|hCoV-19/Kenya/C926/2020|EPI ISL 457928|B.1.5|Kenya|2020-04-17	0.0002383825	Africa
Africa|hCoV-19/Gambia/GC19-2638/2020|EPI ISL 561126|B.1.5.12|Gambia|2020-07-21	Africa|hCoV-19/Kenya/C926/2020|EPI ISL 457928|B.1.5|Kenya|2020-04-17	0.0002081167	Africa
Africa|hCoV-19/Gambia/GC19-2652/2020|EPI ISL 561128|B.1.5.12|Gambia|2020-07-21	Africa|hCoV-19/Kenya/C926/2020|EPI ISL 457928|B.1.5|Kenya|2020-04-17	0.0001352674	Africa
Africa|hCoV-19/Gambia/GC19-2654/2020|EPI ISL 561130|B.1.292|Gambia|2020-07-21	Africa|hCoV-19/Kenya/C926/2020|EPI ISL 457928|B.1.5|Kenya|2020-04-17	0.0002366333	Africa
Africa|hCoV-19/Gambia/GC19-2663/2020|EPI ISL 561133|B.1.1.293|Gambia|2020-07-21	Africa|hCoV-19/Kenya/C926/2020|EPI ISL 457928|B.1.5|Kenya|2020-04-17	0.0003042594	Africa
Africa|hCoV-19/Gambia/GC19-2707/2020|EPI ISL 561134|B.1.1.293|Gambia|2020-07-21	Africa|hCoV-19/Kenya/C926/2020|EPI ISL 457928|B.1.5|Kenya|2020-04-17	0.0002383955	Africa
Africa|hCoV-19/Gambia/GC19-2711/2020|EPI ISL 561135|B.1.5.12|Gambia|2020-07-21	Africa|hCoV-19/Kenya/C926/2020|EPI ISL 457928|B.1.5|Kenya|2020-04-17	0.0002027998	Africa
Africa|hCoV-19/Gambia/GC19-2730/2020|EPI ISL 561136|B.1.5.12|Gambia|2020-07-21	Africa|hCoV-19/Kenya/C926/2020|EPI ISL 457928|B.1.5|Kenya|2020-04-17	0.0003405961	Africa
Africa|hCoV-19/Gambia/GC19-2731/2020|EPI ISL 561137|B.1.1.293|Gambia|2020-07-21	Africa|hCoV-19/Kenya/C926/2020|EPI ISL 457928|B.1.5|Kenya|2020-04-17	0.0002704655	Africa
Africa|hCoV-19/Gambia/GC19-2828/2020|EPI ISL 561150|B.1.361|Gambia|2020-07-24	Africa|hCoV-19/Kenya/C926/2020|EPI ISL 457928|B.1.5|Kenya|2020-04-17	0.0002028264	Africa
Africa|hCoV-19/Gambia/GC19-2842/2020|EPI ISL 561151|B.1.1|Gambia|2020-07-24	Africa|hCoV-19/Kenya/C926/2020|EPI ISL 457928|B.1.5|Kenya|2020-04-17	0.0003042830	Africa
Africa|hCoV-19/Gambia/GC19-2898/2020|EPI ISL 561153|B.1.5.12|Gambia|2020-07-24	Africa|hCoV-19/Kenya/C926/2020|EPI ISL 457928|B.1.5|Kenya|2020-04-17	0.0002028135	Africa
Africa|hCoV-19/Gambia/GC19-2904/2020|EPI ISL 561154|B.1.1|Gambia|2020-07-24	Africa|hCoV-19/Kenya/C926/2020|EPI ISL 457928|B.1.5|Kenya|2020-04-17	0.0003042727	Africa
Africa|hCoV-19/Gambia/GC19-2947/2020|EPI ISL 561155|B.1.5.12|Gambia|2020-07-24	Africa|hCoV-19/Kenya/C926/2020|EPI ISL 457928|B.1.5|Kenya|2020-04-17	0.0002366149	Africa
Africa|hCoV-19/Gambia/GC19-2973/2020|EPI ISL 561156|B.1.1.293|Gambia|2020-07-24	Africa|hCoV-19/Kenya/C926/2020|EPI ISL 457928|B.1.5|Kenya|2020-04-17	0.0002366309	Africa
Africa|hCoV-19/Gambia/GC19-2977/2020|EPI ISL 561157|B.1.1.293|Gambia|2020-07-24	Africa|hCoV-19/Kenya/C926/2020|EPI ISL 457928|B.1.5|Kenya|2020-04-17	0.0002366389	Africa
Africa|hCoV-19/Gambia/GC19-2985/2020|EPI ISL 561158|B.1.5.12|Gambia|2020-07-24	Africa|hCoV-19/Kenya/C926/2020|EPI ISL 457928|B.1.5|Kenya|2020-04-17	0.0001351944	Africa
Africa|hCoV-19/Gambia/GC19-2991/2020|EPI ISL 561159|B.1.1|Gambia|2020-07-24	Africa|hCoV-19/Kenya/C926/2020|EPI ISL 457928|B.1.5|Kenya|2020-04-17	0.0001690341	Africa
Africa|hCoV-19/Gambia/GC19-3064/2020|EPI ISL 561160|B.1.1|Gambia|2020-07-25	Africa|hCoV-19/Kenya/C926/2020|EPI ISL 457928|B.1.5|Kenya|2020-04-17	0.0003042932	Africa
Africa|hCoV-19/Gambia/GC19-3065/2020|EPI ISL 561161|B.1.5.12|Gambia|2020-07-25	Africa|hCoV-19/Kenya/C926/2020|EPI ISL 457928|B.1.5|Kenya|2020-04-17	0.0002750680	Africa
Africa|hCoV-19/Gambia/GC19-3081/2020|EPI ISL 561162|B.1.1|Gambia|2020-07-25	Africa|hCoV-19/Kenya/C926/2020|EPI ISL 457928|B.1.5|Kenya|2020-04-17	0.0003042830	Africa
Africa|hCoV-19/Gambia/GC19-3085/2020|EPI ISL 561163|B.1.1.293|Gambia|2020-07-25	Africa|hCoV-19/Kenya/C926/2020|EPI ISL 457928|B.1.5|Kenya|2020-04-17	0.0001702905	Africa
Africa|hCoV-19/Gambia/GC19-3087/2020|EPI ISL 561041|B.1.292|Gambia|2020-07-25	Africa|hCoV-19/Kenya/C926/2020|EPI ISL 457928|B.1.5|Kenya|2020-04-17	0.0002366093	Africa
Africa|hCoV-19/Gambia/GC19-3099/2020|EPI ISL 561164|B.1.1.242|Gambia|2020-07-25	Africa|hCoV-19/Kenya/C926/2020|EPI ISL 457928|B.1.5|Kenya|2020-04-17	0.0003042635	Africa
Africa|hCoV-19/Gambia/GC19-3110/2020|EPI ISL 561165|B.1.1.293|Gambia|2020-07-25	Africa|hCoV-19/Kenya/C926/2020|EPI ISL 457928|B.1.5|Kenya|2020-04-17	0.0002704500	Africa
Africa|hCoV-19/Gambia/GC19-3112/2020|EPI ISL 561166|B.1|Gambia|2020-07-25	Africa|hCoV-19/Kenya/C926/2020|EPI ISL 457928|B.1.5|Kenya|2020-04-17	0.0003042357	Africa
Africa|hCoV-19/Gambia/GC19-3113/2020|EPI ISL 561167|B.1.1.293|Gambia|2020-07-25	Africa|hCoV-19/Kenya/C926/2020|EPI ISL 457928|B.1.5|Kenya|2020-04-17	0.0002366309	Africa
Africa|hCoV-19/Gambia/GC19-3114/2020|EPI ISL 561168|B.1.1|Gambia|2020-07-25	Africa|hCoV-19/Kenya/C926/2020|EPI ISL 457928|B.1.5|Kenya|2020-04-17	0.0003042727	Africa
Africa|hCoV-19/Gambia/GC19-3135/2020|EPI ISL 561169|B.1.5.12|Gambia|2020-07-27	Africa|hCoV-19/Kenya/C926/2020|EPI ISL 457928|B.1.5|Kenya|2020-04-17	0.0001362069	Africa
Africa|hCoV-19/Gambia/GC19-3140/2020|EPI ISL 561042|B.1.5.12|Gambia|2020-07-27	Africa|hCoV-19/Kenya/C926/2020|EPI ISL 457928|B.1.5|Kenya|2020-04-17	0.0003042726	Africa
Africa|hCoV-19/Gambia/GC19-3145/2020|EPI ISL 561170|B.1.1|Gambia|2020-07-27	Africa|hCoV-19/Kenya/C926/2020|EPI ISL 457928|B.1.5|Kenya|2020-04-17	0.0003042830	Africa
Africa|hCoV-19/Gambia/GC19-3146/2020|EPI ISL 561171|B.1.5.12|Gambia|2020-07-27	Africa|hCoV-19/Kenya/C926/2020|EPI ISL 457928|B.1.5|Kenya|2020-04-17	0.0001362501	Africa
Africa|hCoV-19/Gambia/GC19-3165/2020|EPI ISL 561043|B.1.1.293|Gambia|2020-07-27	Africa|hCoV-19/Kenya/C926/2020|EPI ISL 457928|B.1.5|Kenya|2020-04-17	0.0002366309	Africa
Africa|hCoV-19/Gambia/GC19-3166/2020|EPI ISL 561044|B.1.5.12|Gambia|2020-07-27	Africa|hCoV-19/Kenya/C926/2020|EPI ISL 457928|B.1.5|Kenya|2020-04-17	0.0001362023	Africa
Africa|hCoV-19/Gambia/GC19-3189/2020|EPI ISL 561045|B.1.5|Gambia|2020-07-27	Africa|hCoV-19/Kenya/C926/2020|EPI ISL 457928|B.1.5|Kenya|2020-04-17	0.0000686913	Africa
Africa|hCoV-19/Gambia/GC19-3192/2020|EPI ISL 561046|B.1.5|Gambia|2020-07-27	Africa|hCoV-19/Kenya/C926/2020|EPI ISL 457928|B.1.5|Kenya|2020-04-17	0.0001021736	Africa
Africa|hCoV-19/Gambia/GC19-3193/2020|EPI ISL 561047|B.1.5.12|Gambia|2020-07-27	Africa|hCoV-19/Kenya/C926/2020|EPI ISL 457928|B.1.5|Kenya|2020-04-17	0.0001361977	Africa
Africa|hCoV-19/Gambia/GC19-3208/2020|EPI ISL 561048|B.1.5.12|Gambia|2020-07-27	Africa|hCoV-19/Kenya/C926/2020|EPI ISL 457928|B.1.5|Kenya|2020-04-17	0.0002043396	Africa
Africa|hCoV-19/Gambia/GC19-3209/2020|EPI ISL 561049|B.1.5.12|Gambia|2020-07-27	Africa|hCoV-19/Kenya/C926/2020|EPI ISL 457928|B.1.5|Kenya|2020-04-17	0.0001021601	Africa
Africa|hCoV-19/Gambia/GC19-3210/2020|EPI ISL 561050|B.1.5.12|Gambia|2020-07-27	Africa|hCoV-19/Kenya/C926/2020|EPI ISL 457928|B.1.5|Kenya|2020-04-17	0.0001040540	Africa
Africa|hCoV-19/Gambia/GC19-3214/2020|EPI ISL 561051|B.1.1.293|Gambia|2020-07-27	Africa|hCoV-19/Kenya/C926/2020|EPI ISL 457928|B.1.5|Kenya|2020-04-17	0.0001362296	Africa
Africa|hCoV-19/Gambia/GC19-3219/2020|EPI ISL 561052|B.1.5.12|Gambia|2020-07-27	Africa|hCoV-19/Kenya/C926/2020|EPI ISL 457928|B.1.5|Kenya|2020-04-17	0.0001352126	Africa
Africa|hCoV-19/Gambia/GC19-3246/2020|EPI ISL 561053|B.1.5.12|Gambia|2020-07-27	Africa|hCoV-19/Kenya/C926/2020|EPI ISL 457928|B.1.5|Kenya|2020-04-17	0.0001362143	Africa
Africa|hCoV-19/Gambia/GC19-3255/2020|EPI ISL 561054|B.1.177|Gambia|2020-07-27	Africa|hCoV-19/Kenya/C926/2020|EPI ISL 457928|B.1.5|Kenya|2020-04-17	0.0000681130	Africa
Africa|hCoV-19/Gambia/GC19-3266/2020|EPI ISL 561055|B.1.5|Gambia|2020-07-27	Africa|hCoV-19/Kenya/C926/2020|EPI ISL 457928|B.1.5|Kenya|2020-04-17	0.0000340535	Africa
Africa|hCoV-19/Gambia/GC19-3267/2020|EPI ISL 561056|B.1.5.12|Gambia|2020-07-27	Africa|hCoV-19/Kenya/C926/2020|EPI ISL 457928|B.1.5|Kenya|2020-04-17	0.0000681060	Africa
Africa|hCoV-19/Gambia/GC19-3278/2020|EPI ISL 561058|B.1.5.12|Gambia|2020-07-27	Africa|hCoV-19/Kenya/C926/2020|EPI ISL 457928|B.1.5|Kenya|2020-04-17	0.0001021472	Africa
Africa|hCoV-19/Gambia/GC19-3301/2020|EPI ISL 561059|B.1.5.12|Gambia|2020-07-27	Africa|hCoV-19/Kenya/C926/2020|EPI ISL 457928|B.1.5|Kenya|2020-04-17	0.0001021576	Africa
Africa|hCoV-19/Gambia/GC19-3317/2020|EPI ISL 561060|B.1.5|Gambia|2020-07-27	Africa|hCoV-19/Kenya/C926/2020|EPI ISL 457928|B.1.5|Kenya|2020-04-17	0.0001014290	Africa
Africa|hCoV-19/Gambia/GC19-3323/2020|EPI ISL 561061|B.1.5|Gambia|2020-07-27	Africa|hCoV-19/Kenya/C926/2020|EPI ISL 457928|B.1.5|Kenya|2020-04-17	0.0000681160	Africa
Africa|hCoV-19/Gambia/GC19-3358/2020|EPI ISL 561062|B.1.1.293|Gambia|2020-07-27	Africa|hCoV-19/Kenya/C926/2020|EPI ISL 457928|B.1.5|Kenya|2020-04-17	0.0003380876	Africa
Africa|hCoV-19/Gambia/GC19-3365/2020|EPI ISL 561063|B.1.5.12|Gambia|2020-07-27	Africa|hCoV-19/Kenya/C926/2020|EPI ISL 457928|B.1.5|Kenya|2020-04-17	0.0001702697	Africa
Africa|hCoV-19/Gambia/GC19-3373/2020|EPI ISL 561064|B.1.5|Gambia|2020-07-27	Africa|hCoV-19/Kenya/C926/2020|EPI ISL 457928|B.1.5|Kenya|2020-04-17	0.0000340535	Africa
Africa|hCoV-19/Gambia/GC19-3374/2020|EPI ISL 561065|B.1.5.12|Gambia|2020-07-27	Africa|hCoV-19/Kenya/C926/2020|EPI ISL 457928|B.1.5|Kenya|2020-04-17	0.0001362023	Africa
Africa|hCoV-19/Gambia/GC19-3375/2020|EPI ISL 561066|B.1.5.12|Gambia|2020-07-27	Africa|hCoV-19/Kenya/C926/2020|EPI ISL 457928|B.1.5|Kenya|2020-04-17	0.0001021472	Africa
Africa|hCoV-19/Gambia/GC19-3380/2020|EPI ISL 561067|B.1.5.12|Gambia|2020-07-27	Africa|hCoV-19/Kenya/C926/2020|EPI ISL 457928|B.1.5|Kenya|2020-04-17	0.0001362116	Africa
Africa|hCoV-19/Gambia/GC19-3381/2020|EPI ISL 561068|B.1.5.12|Gambia|2020-07-27	Africa|hCoV-19/Kenya/C926/2020|EPI ISL 457928|B.1.5|Kenya|2020-04-17	0.0003042460	Africa
Africa|hCoV-19/Gambia/GC19-3396/2020|EPI ISL 561069|B.1.5.12|Gambia|2020-07-27	Africa|hCoV-19/Kenya/C926/2020|EPI ISL 457928|B.1.5|Kenya|2020-04-17	0.0002704354	Africa
Africa|hCoV-19/Gambia/GC19-3398/2020|EPI ISL 561070|B.1.1.242|Gambia|2020-07-27	Africa|hCoV-19/Kenya/C926/2020|EPI ISL 457928|B.1.5|Kenya|2020-04-17	0.0004057135	Africa
Africa|hCoV-19/Gambia/GC19-3399/2020|EPI ISL 561172|B.1.5|Gambia|2020-07-27	Africa|hCoV-19/Kenya/C926/2020|EPI ISL 457928|B.1.5|Kenya|2020-04-17	0.0001352259	Africa
Africa|hCoV-19/Gambia/GC19-3400/2020|EPI ISL 561173|B.1.5|Gambia|2020-07-27	Africa|hCoV-19/Kenya/C926/2020|EPI ISL 457928|B.1.5|Kenya|2020-04-17	0.0001352140	Africa
Africa|hCoV-19/Gambia/GC19-3407/2020|EPI ISL 561174|B.1.1.242|Gambia|2020-07-27	Africa|hCoV-19/Kenya/C926/2020|EPI ISL 457928|B.1.5|Kenya|2020-04-17	0.0001690290	Africa
Africa|hCoV-19/Gambia/GC19-3411/2020|EPI ISL 561175|B.1.5.12|Gambia|2020-07-27	Africa|hCoV-19/Kenya/C926/2020|EPI ISL 457928|B.1.5|Kenya|2020-04-17	0.0002060537	Africa
Africa|hCoV-19/Gambia/GC19-3418/2020|EPI ISL 561176|B.1.1.242|Gambia|2020-07-27	Africa|hCoV-19/Kenya/C926/2020|EPI ISL 457928|B.1.5|Kenya|2020-04-17	0.0002366366	Africa
Africa|hCoV-19/Gambia/GC19-3429/2020|EPI ISL 561178|B.1.5.12|Gambia|2020-07-27	Africa|hCoV-19/Kenya/C926/2020|EPI ISL 457928|B.1.5|Kenya|2020-04-17	0.0001351944	Africa
Africa|hCoV-19/Gambia/GC19-3432/2020|EPI ISL 561179|B.1.5.12|Gambia|2020-07-27	Africa|hCoV-19/Kenya/C926/2020|EPI ISL 457928|B.1.5|Kenya|2020-04-17	0.0003065554	Africa
Africa|hCoV-19/Gambia/GC19-3438/2020|EPI ISL 561180|B.1.5.12|Gambia|2020-07-27	Africa|hCoV-19/Kenya/C926/2020|EPI ISL 457928|B.1.5|Kenya|2020-04-17	0.0002704509	Africa
Africa|hCoV-19/Gambia/GC19-3445/2020|EPI ISL 561181|B.1.5.12|Gambia|2020-07-27	Africa|hCoV-19/Kenya/C926/2020|EPI ISL 457928|B.1.5|Kenya|2020-04-17	0.0003380580	Africa
Africa|hCoV-19/Gambia/GC19-3448/2020|EPI ISL 561183|B.1.5|Gambia|2020-07-27	Africa|hCoV-19/Kenya/C926/2020|EPI ISL 457928|B.1.5|Kenya|2020-04-17	0.0000687669	Africa
Africa|hCoV-19/Gambia/GC19-3497/2020|EPI ISL 561184|B.1.5.12|Gambia|2020-07-27	Africa|hCoV-19/Kenya/C926/2020|EPI ISL 457928|B.1.5|Kenya|2020-04-17	0.0002704171	Africa
Africa|hCoV-19/Gambia/GC19-3503/2020|EPI ISL 561186|B.1.5.12|Gambia|2020-07-27	Africa|hCoV-19/Kenya/C926/2020|EPI ISL 457928|B.1.5|Kenya|2020-04-17	0.0001716725	Africa
Africa|hCoV-19/Gambia/GC19-3504/2020|EPI ISL 561187|B.1.5.12|Gambia|2020-07-27	Africa|hCoV-19/Kenya/C926/2020|EPI ISL 457928|B.1.5|Kenya|2020-04-17	0.0002383906	Africa
Africa|hCoV-19/Gambia/GC19-3505/2020|EPI ISL 561188|B.1.5.12|Gambia|2020-07-27	Africa|hCoV-19/Kenya/C926/2020|EPI ISL 457928|B.1.5|Kenya|2020-04-17	0.0002028162	Africa
Africa|hCoV-19/Gambia/GC19-3529/2020|EPI ISL 561191|B.1.5.12|Gambia|2020-07-27	Africa|hCoV-19/Kenya/C926/2020|EPI ISL 457928|B.1.5|Kenya|2020-04-17	0.0002704418	Africa
Africa|hCoV-19/Gambia/GC19-3530/2020|EPI ISL 561192|B.1.5.12|Gambia|2020-07-27	Africa|hCoV-19/Kenya/C926/2020|EPI ISL 457928|B.1.5|Kenya|2020-04-17	0.0001386906	Africa
Africa|hCoV-19/Gambia/GC19-3533/2020|EPI ISL 561193|B.1.1.293|Gambia|2020-07-27	Africa|hCoV-19/Kenya/C926/2020|EPI ISL 457928|B.1.5|Kenya|2020-04-17	0.0002704746	Africa
Africa|hCoV-19/Gambia/GC19-3535/2020|EPI ISL 561194|B.1.1.242|Gambia|2020-07-27	Africa|hCoV-19/Kenya/C926/2020|EPI ISL 457928|B.1.5|Kenya|2020-04-17	0.0003380923	Africa
Africa|hCoV-19/Gambia/GC19-3550/2020|EPI ISL 561195|B.1.5.12|Gambia|2020-07-27	Africa|hCoV-19/Kenya/C926/2020|EPI ISL 457928|B.1.5|Kenya|2020-04-17	0.0002366285	Africa
Africa|hCoV-19/Gambia/GC19-3565/2020|EPI ISL 561196|B.1.5.12|Gambia|2020-07-27	Africa|hCoV-19/Kenya/C926/2020|EPI ISL 457928|B.1.5|Kenya|2020-04-17	0.0001689964	Africa
Africa|hCoV-19/Gambia/GC19-3578/2020|EPI ISL 561197|B.1.5.12|Gambia|2020-07-27	Africa|hCoV-19/Kenya/C926/2020|EPI ISL 457928|B.1.5|Kenya|2020-04-17	0.0002028958	Africa
Africa|hCoV-19/Gambia/GC19-3629/2020|EPI ISL 561199|B.1.5.12|Gambia|2020-07-27	Africa|hCoV-19/Kenya/C926/2020|EPI ISL 457928|B.1.5|Kenya|2020-04-17	0.0003042593	Africa
Africa|hCoV-19/Gambia/GC19-3656/2020|EPI ISL 561201|B.1.5.12|Gambia|2020-07-27	Africa|hCoV-19/Kenya/C926/2020|EPI ISL 457928|B.1.5|Kenya|2020-04-17	0.0002028203	Africa
Africa|hCoV-19/Gambia/GC19-3659/2020|EPI ISL 561202|B.1.1|Gambia|2020-07-27	Africa|hCoV-19/Kenya/C926/2020|EPI ISL 457928|B.1.5|Kenya|2020-04-17	0.0001690300	Africa
Africa|hCoV-19/Gambia/GC19-3666/2020|EPI ISL 561204|B.1.5.12|Gambia|2020-07-27	Africa|hCoV-19/Kenya/C926/2020|EPI ISL 457928|B.1.5|Kenya|2020-04-17	0.0002726563	Africa
Africa|hCoV-19/Gambia/GC19-3769/2020|EPI ISL 561072|B.1.292|Gambia|2020-07-27	Africa|hCoV-19/Kenya/C926/2020|EPI ISL 457928|B.1.5|Kenya|2020-04-17	0.0002060013	Africa
Africa|hCoV-19/Gambia/GC19-3773/2020|EPI ISL 561073|B.1.5.12|Gambia|2020-07-27	Africa|hCoV-19/Kenya/C926/2020|EPI ISL 457928|B.1.5|Kenya|2020-04-17	0.0002704354	Africa
Africa|hCoV-19/Gambia/GC19-3774/2020|EPI ISL 561074|B.1.5.12|Gambia|2020-07-27	Africa|hCoV-19/Kenya/C926/2020|EPI ISL 457928|B.1.5|Kenya|2020-04-17	0.0002366261	Africa
Africa|hCoV-19/Gambia/GC19-3794/2020|EPI ISL 561078|B.1.5.12|Gambia|2020-07-27	Africa|hCoV-19/Kenya/C926/2020|EPI ISL 457928|B.1.5|Kenya|2020-04-17	0.0002403465	Africa
Africa|hCoV-19/Gambia/GC19-3796/2020|EPI ISL 561079|B.1.5.12|Gambia|2020-07-27	Africa|hCoV-19/Kenya/C926/2020|EPI ISL 457928|B.1.5|Kenya|2020-04-17	0.0002704225	Africa
Africa|hCoV-19/Gambia/GC19-3798/2020|EPI ISL 561080|B.1.1.242|Gambia|2020-07-27	Africa|hCoV-19/Kenya/C926/2020|EPI ISL 457928|B.1.5|Kenya|2020-04-17	0.0003755487	Africa
Africa|hCoV-19/Gambia/GC19-3799/2020|EPI ISL 561081|B.1.1.242|Gambia|2020-07-27	Africa|hCoV-19/Kenya/C926/2020|EPI ISL 457928|B.1.5|Kenya|2020-04-17	0.0003718802	Africa
Africa|hCoV-19/Gambia/GC19-3802/2020|EPI ISL 561082|B.1.5.12|Gambia|2020-07-27	Africa|hCoV-19/Kenya/C926/2020|EPI ISL 457928|B.1.5|Kenya|2020-04-17	0.0003042418	Africa
Africa|hCoV-19/Gambia/GC19-3805/2020|EPI ISL 561083|B.1.5.12|Gambia|2020-07-27	Africa|hCoV-19/Kenya/C926/2020|EPI ISL 457928|B.1.5|Kenya|2020-04-17	0.0002704290	Africa
Africa|hCoV-19/Gambia/GC19-3806/2020|EPI ISL 561084|B.1.1.293|Gambia|2020-07-27	Africa|hCoV-19/Kenya/C926/2020|EPI ISL 457928|B.1.5|Kenya|2020-04-17	0.0002704527	Africa
Africa|hCoV-19/Gambia/GC19-3807/2020|EPI ISL 561085|B.1.1.293|Gambia|2020-07-27	Africa|hCoV-19/Kenya/C926/2020|EPI ISL 457928|B.1.5|Kenya|2020-04-17	0.0003042891	Africa
Africa|hCoV-19/Gambia/GC19-3812/2020|EPI ISL 561086|B.1.1.293|Gambia|2020-07-27	Africa|hCoV-19/Kenya/C926/2020|EPI ISL 457928|B.1.5|Kenya|2020-04-17	0.0003388045	Africa
Africa|hCoV-19/Gambia/GC19-3813/2020|EPI ISL 561087|B.1.1.293|Gambia|2020-07-27	Africa|hCoV-19/Kenya/C926/2020|EPI ISL 457928|B.1.5|Kenya|2020-04-17	0.0003042788	Africa
Africa|hCoV-19/Gambia/GC19-3814/2020|EPI ISL 561088|B.1|Gambia|2020-07-27	Africa|hCoV-19/Kenya/C926/2020|EPI ISL 457928|B.1.5|Kenya|2020-04-17	0.0003719189	Africa
Africa|hCoV-19/Gambia/GC19-3816/2020|EPI ISL 561089|B.1.1.293|Gambia|2020-07-27	Africa|hCoV-19/Kenya/C926/2020|EPI ISL 457928|B.1.5|Kenya|2020-04-17	0.0001702789	Africa
Africa|hCoV-19/Gambia/GC19-3818/2020|EPI ISL 561090|B.1.1.293|Gambia|2020-07-27	Africa|hCoV-19/Kenya/C926/2020|EPI ISL 457928|B.1.5|Kenya|2020-04-17	0.0003719039	Africa
Africa|hCoV-19/Gambia/GC19-3820/2020|EPI ISL 561091|B.1.1.293|Gambia|2020-07-27	Africa|hCoV-19/Kenya/C926/2020|EPI ISL 457928|B.1.5|Kenya|2020-04-17	0.0003042788	Africa
Africa|hCoV-19/Gambia/GC19-3821/2020|EPI ISL 561092|B.1.5.12|Gambia|2020-07-27	Africa|hCoV-19/Kenya/C926/2020|EPI ISL 457928|B.1.5|Kenya|2020-04-17	0.0001733548	Africa
Africa|hCoV-19/Gambia/GC19-3822/2020|EPI ISL 561093|B.1.5.12|Gambia|2020-07-27	Africa|hCoV-19/Kenya/C926/2020|EPI ISL 457928|B.1.5|Kenya|2020-04-17	0.0002704354	Africa
Africa|hCoV-19/Gambia/GC19-3823/2020|EPI ISL 561094|B.1.5.12|Gambia|2020-07-27	Africa|hCoV-19/Kenya/C926/2020|EPI ISL 457928|B.1.5|Kenya|2020-04-17	0.0002724695	Africa
Africa|hCoV-19/Gambia/GC19-3835/2020|EPI ISL 561096|B.1.1.293|Gambia|2020-07-27	Africa|hCoV-19/Kenya/C926/2020|EPI ISL 457928|B.1.5|Kenya|2020-04-17	0.0002704618	Africa
Africa|hCoV-19/Gambia/GC19-3836/2020|EPI ISL 561097|B.1.5.12|Gambia|2020-07-27	Africa|hCoV-19/Kenya/C926/2020|EPI ISL 457928|B.1.5|Kenya|2020-04-17	0.0002028046	Africa
Africa|hCoV-19/Gambia/GC19-3839/2020|EPI ISL 561098|B.1.5.12|Gambia|2020-07-27	Africa|hCoV-19/Kenya/C926/2020|EPI ISL 457928|B.1.5|Kenya|2020-04-17	0.0002704354	Africa
Africa|hCoV-19/Gambia/GC19-3842/2020|EPI ISL 561099|B.1.1.293|Gambia|2020-07-27	Africa|hCoV-19/Kenya/C926/2020|EPI ISL 457928|B.1.5|Kenya|2020-04-17	0.0003719114	Africa
Africa|hCoV-19/Gambia/GC19-3846/2020|EPI ISL 561100|B.1.1.293|Gambia|2020-07-27	Africa|hCoV-19/Kenya/C926/2020|EPI ISL 457928|B.1.5|Kenya|2020-04-17	0.0003380944	Africa
Africa|hCoV-19/Gambia/GC19-3852/2020|EPI ISL 561101|B.1.5.12|Gambia|2020-07-27	Africa|hCoV-19/Kenya/C926/2020|EPI ISL 457928|B.1.5|Kenya|2020-04-17	0.0002747091	Africa
Africa|hCoV-19/Gambia/GC19-3854/2020|EPI ISL 561102|B.1.1.293|Gambia|2020-07-27	Africa|hCoV-19/Kenya/C926/2020|EPI ISL 457928|B.1.5|Kenya|2020-04-17	0.0003719114	Africa
Africa|hCoV-19/Gambia/GC192573/2020|EPI ISL 561115|B.1.5.12|Gambia|2020-07-21	Africa|hCoV-19/Kenya/C926/2020|EPI ISL 457928|B.1.5|Kenya|2020-04-17	0.0002704472	Africa
Africa|hCoV-19/Gambia/GC192576/2020|EPI ISL 561117|B.1.5.12|Gambia|2020-07-21	Africa|hCoV-19/Kenya/C926/2020|EPI ISL 457928|B.1.5|Kenya|2020-04-17	0.0001704014	Africa
Africa|hCoV-19/Gambia/GC192579/2020|EPI ISL 561118|B.1.5.12|Gambia|2020-07-21	Africa|hCoV-19/Kenya/C926/2020|EPI ISL 457928|B.1.5|Kenya|2020-04-17	0.0001714060	Africa
Africa|hCoV-19/Gambia/GC192602/2020|EPI ISL 561120|B.1.1.293|Gambia|2020-07-21	Africa|hCoV-19/Kenya/C926/2020|EPI ISL 457928|B.1.5|Kenya|2020-04-17	0.0003719040	Africa
Africa|hCoV-19/Gambia/GC192610/2020|EPI ISL 561121|B.1.1.293|Gambia|2020-07-21	Africa|hCoV-19/Kenya/C926/2020|EPI ISL 457928|B.1.5|Kenya|2020-04-17	0.0003719039	Africa
Africa|hCoV-19/Gambia/GC192751/2020|EPI ISL 561138|B.1.5.12|Gambia|2020-07-21	Africa|hCoV-19/Kenya/C926/2020|EPI ISL 457928|B.1.5|Kenya|2020-04-17	0.0003042654	Africa
Africa|hCoV-19/Gambia/GC192756/2020|EPI ISL 561139|B.1.5.12|Gambia|2020-07-22	Africa|hCoV-19/Kenya/C926/2020|EPI ISL 457928|B.1.5|Kenya|2020-04-17	0.0002366261	Africa
Africa|hCoV-19/Gambia/GC192772/2020|EPI ISL 561140|B.1.1|Gambia|2020-07-22	Africa|hCoV-19/Kenya/C926/2020|EPI ISL 457928|B.1.5|Kenya|2020-04-17	0.0003042727	Africa
Africa|hCoV-19/Gambia/GC192778/2020|EPI ISL 561141|B.1.1|Gambia|2020-07-22	Africa|hCoV-19/Kenya/C926/2020|EPI ISL 457928|B.1.5|Kenya|2020-04-17	0.0002028381	Africa
Africa|hCoV-19/Gambia/GC192781/2020|EPI ISL 561142|B.1.5.12|Gambia|2020-07-22	Africa|hCoV-19/Kenya/C926/2020|EPI ISL 457928|B.1.5|Kenya|2020-04-17	0.0002704354	Africa
Africa|hCoV-19/Gambia/GC192782/2020|EPI ISL 561143|B.1.5.12|Gambia|2020-07-22	Africa|hCoV-19/Kenya/C926/2020|EPI ISL 457928|B.1.5|Kenya|2020-04-17	0.0002704418	Africa
Africa|hCoV-19/Gambia/GC192786/2020|EPI ISL 561144|B.1.1.293|Gambia|2020-07-22	Africa|hCoV-19/Kenya/C926/2020|EPI ISL 457928|B.1.5|Kenya|2020-04-17	0.0003042655	Africa
Africa|hCoV-19/Gambia/GC192789/2020|EPI ISL 561145|B.1|Gambia|2020-07-22	Africa|hCoV-19/Kenya/C926/2020|EPI ISL 457928|B.1.5|Kenya|2020-04-17	0.0002028087	Africa
Africa|hCoV-19/Gambia/GC192811/2020|EPI ISL 561147|B.1.5.12|Gambia|2020-07-22	Africa|hCoV-19/Kenya/C926/2020|EPI ISL 457928|B.1.5|Kenya|2020-04-17	0.0002403465	Africa
Africa|hCoV-19/Gambia/GC192812/2020|EPI ISL 561148|B.1.1.293|Gambia|2020-07-22	Africa|hCoV-19/Kenya/C926/2020|EPI ISL 457928|B.1.5|Kenya|2020-04-17	0.0002366309	Africa
Africa|hCoV-19/Gambia/NPHL-038/2020|EPI ISL 561205|B.1.1|Gambia|2020	Africa|hCoV-19/Kenya/C926/2020|EPI ISL 457928|B.1.5|Kenya|2020-04-17	0.0003380956	Africa
Africa|hCoV-19/Gambia/NPHL-061/2020|EPI ISL 561206|B.1.5.12|Gambia|2020	Africa|hCoV-19/Kenya/C926/2020|EPI ISL 457928|B.1.5|Kenya|2020-04-17	0.0003380660	Africa
Africa|hCoV-19/Gambia/NPHL-1168/2020|EPI ISL 561212|B.1.5.12|Gambia|2020-06-27	Africa|hCoV-19/Kenya/C926/2020|EPI ISL 457928|B.1.5|Kenya|2020-04-17	0.0003380864	Africa
Africa|hCoV-19/Gambia/NPHL-1208/2020|EPI ISL 561213|B.1.5.12|Gambia|2020-06-30	Africa|hCoV-19/Kenya/C926/2020|EPI ISL 457928|B.1.5|Kenya|2020-04-17	0.0001027675	Africa
Africa|hCoV-19/Gambia/NPHL-1209/2020|EPI ISL 561214|B.1.5.12|Gambia|2020-06-30	Africa|hCoV-19/Kenya/C926/2020|EPI ISL 457928|B.1.5|Kenya|2020-04-17	0.0000690702	Africa
Africa|hCoV-19/Gambia/NPHL-1212/2020|EPI ISL 561215|B.1.5.12|Gambia|2020-06-30	Africa|hCoV-19/Kenya/C926/2020|EPI ISL 457928|B.1.5|Kenya|2020-04-17	0.0002027998	Africa
Africa|hCoV-19/Gambia/NPHL-1224/2020|EPI ISL 561217|B.1.1.293|Gambia|2020-06-30	Africa|hCoV-19/Kenya/C926/2020|EPI ISL 457928|B.1.5|Kenya|2020-04-17	0.0002107419	Africa
Africa|hCoV-19/Gambia/NPHL-1230/2020|EPI ISL 561218|B.1.5|Gambia|2020-06-30	Africa|hCoV-19/Kenya/C926/2020|EPI ISL 457928|B.1.5|Kenya|2020-04-17	0.0000342505	Africa
Africa|hCoV-19/Gambia/NPHL-1248/2020|EPI ISL 561222|B.1.5|Gambia|2020-07-01	Africa|hCoV-19/Kenya/C926/2020|EPI ISL 457928|B.1.5|Kenya|2020-04-17	0.0000342482	Africa
Africa|hCoV-19/Gambia/NPHL-1258/2020|EPI ISL 561223|B.1.292|Gambia|2020-07-02	Africa|hCoV-19/Kenya/C926/2020|EPI ISL 457928|B.1.5|Kenya|2020-04-17	0.0001689998	Africa
Africa|hCoV-19/Gambia/NPHL-1422/2020|EPI ISL 561228|B.1.5|Gambia|2020-07-04	Africa|hCoV-19/Kenya/C926/2020|EPI ISL 457928|B.1.5|Kenya|2020-04-17	0.0000706734	Africa
Africa|hCoV-19/Gambia/NPHL-1424/2020|EPI ISL 561229|B.1.292|Gambia|2020-07-04	Africa|hCoV-19/Kenya/C926/2020|EPI ISL 457928|B.1.5|Kenya|2020-04-17	0.0001690510	Africa
Africa|hCoV-19/Gambia/NPHL-1446/2020|EPI ISL 561230|B.1.5|Gambia|2020-07-04	Africa|hCoV-19/Kenya/C926/2020|EPI ISL 457928|B.1.5|Kenya|2020-04-17	0.0000342482	Africa
Africa|hCoV-19/Gambia/NPHL-1477/2020|EPI ISL 561231|B.1.5|Gambia|2020	Africa|hCoV-19/Kenya/C926/2020|EPI ISL 457928|B.1.5|Kenya|2020-04-17	0.0000351596	Africa
Africa|hCoV-19/Gambia/NPHL-1514/2020|EPI ISL 561232|B.1.1|Gambia|2020	Africa|hCoV-19/Kenya/C926/2020|EPI ISL 457928|B.1.5|Kenya|2020-04-17	0.0002704408	Africa
Africa|hCoV-19/Gambia/NPHL-1641/2020|EPI ISL 561235|B.1.292|Gambia|2020-07-31	Africa|hCoV-19/Kenya/C926/2020|EPI ISL 457928|B.1.5|Kenya|2020-04-17	0.0002101837	Africa
Africa|hCoV-19/Gambia/NPHL-1645/2020|EPI ISL 561236|B.1.1.293|Gambia|2020-08-04	Africa|hCoV-19/Kenya/C926/2020|EPI ISL 457928|B.1.5|Kenya|2020-04-17	0.0002040172	Africa
Africa|hCoV-19/Gambia/NPHL-1711/2020|EPI ISL 561237|B.1.1.293|Gambia|2020-08-04	Africa|hCoV-19/Kenya/C926/2020|EPI ISL 457928|B.1.5|Kenya|2020-04-17	0.0002366310	Africa
Africa|hCoV-19/Gambia/NPHL-1746/2020|EPI ISL 561238|B.1.1|Gambia|2020-07-20	Africa|hCoV-19/Kenya/C926/2020|EPI ISL 457928|B.1.5|Kenya|2020-04-17	0.0001690324	Africa
Africa|hCoV-19/Gambia/NPHL-1921/2020|EPI ISL 561239|B.1.1|Gambia|2020	Africa|hCoV-19/Kenya/C926/2020|EPI ISL 457928|B.1.5|Kenya|2020-04-17	0.0003042727	Africa
Africa|hCoV-19/Gambia/NPHL-1968/2020|EPI ISL 561240|B.1.1|Gambia|2020-07-16	Africa|hCoV-19/Kenya/C926/2020|EPI ISL 457928|B.1.5|Kenya|2020-04-17	0.0003042727	Africa
Africa|hCoV-19/Gambia/NPHL-2037/2020|EPI ISL 561241|B.1.1|Gambia|2020-07-15	Africa|hCoV-19/Kenya/C926/2020|EPI ISL 457928|B.1.5|Kenya|2020-04-17	0.0003042727	Africa
Africa|hCoV-19/Gambia/NPHL-2268/2020|EPI ISL 561242|B.1.1|Gambia|2020	Africa|hCoV-19/Kenya/C926/2020|EPI ISL 457928|B.1.5|Kenya|2020-04-17	0.0001355379	Africa
Africa|hCoV-19/Gambia/NPHL-2344/2020|EPI ISL 561243|B.1.292|Gambia|2020	Africa|hCoV-19/Kenya/C926/2020|EPI ISL 457928|B.1.5|Kenya|2020-04-17	0.0002366301	Africa
Africa|hCoV-19/Gambia/NPHL-2374/2020|EPI ISL 561244|B.1.5.12|Gambia|2020	Africa|hCoV-19/Kenya/C926/2020|EPI ISL 457928|B.1.5|Kenya|2020-04-17	0.0002028066	Africa
Africa|hCoV-19/Gambia/NPHL-242/2020|EPI ISL 561245|B.1.5|Gambia|2020	Africa|hCoV-19/Kenya/C926/2020|EPI ISL 457928|B.1.5|Kenya|2020-04-17	0.0000338003	Africa
Africa|hCoV-19/Gambia/NPHL-243/2020|EPI ISL 561246|B.1.5|Gambia|2020	Africa|hCoV-19/Kenya/C926/2020|EPI ISL 457928|B.1.5|Kenya|2020-04-17	0.0001036264	Africa
Africa|hCoV-19/Gambia/NPHL-244/2020|EPI ISL 561247|B.1.1.293|Gambia|2020	Africa|hCoV-19/Kenya/C926/2020|EPI ISL 457928|B.1.5|Kenya|2020-04-17	0.0002728078	Africa
Africa|hCoV-19/Gambia/NPHL-2443/2020|EPI ISL 561248|B.1.5.12|Gambia|2020	Africa|hCoV-19/Kenya/C926/2020|EPI ISL 457928|B.1.5|Kenya|2020-04-17	0.0002027997	Africa
Africa|hCoV-19/Gambia/NPHL-2444/2020|EPI ISL 561249|B.1.292|Gambia|2020-07-21	Africa|hCoV-19/Kenya/C926/2020|EPI ISL 457928|B.1.5|Kenya|2020-04-17	0.0002028039	Africa
Africa|hCoV-19/Gambia/NPHL-2446/2020|EPI ISL 561250|B.1.1|Gambia|2020	Africa|hCoV-19/Kenya/C926/2020|EPI ISL 457928|B.1.5|Kenya|2020-04-17	0.0003121112	Africa
Africa|hCoV-19/Gambia/NPHL-245/2020|EPI ISL 561251|B.1.1|Gambia|2020	Africa|hCoV-19/Kenya/C926/2020|EPI ISL 457928|B.1.5|Kenya|2020-04-17	0.0001702871	Africa
Africa|hCoV-19/Gambia/NPHL-2457/2020|EPI ISL 561252|B.1.1|Gambia|2020-07-21	Africa|hCoV-19/Kenya/C926/2020|EPI ISL 457928|B.1.5|Kenya|2020-04-17	0.0003121004	Africa
Africa|hCoV-19/Gambia/NPHL-2458/2020|EPI ISL 561253|B.1.292|Gambia|2020-07-21	Africa|hCoV-19/Kenya/C926/2020|EPI ISL 457928|B.1.5|Kenya|2020-04-17	0.0002080922	Africa
Africa|hCoV-19/Gambia/NPHL-2463/2020|EPI ISL 561254|B.1.1|Gambia|2020	Africa|hCoV-19/Kenya/C926/2020|EPI ISL 457928|B.1.5|Kenya|2020-04-17	0.0003152593	Africa
Africa|hCoV-19/Gambia/NPHL-2465/2020|EPI ISL 561255|B.1.1|Gambia|2020-07-21	Africa|hCoV-19/Kenya/C926/2020|EPI ISL 457928|B.1.5|Kenya|2020-04-17	0.0003121220	Africa
Africa|hCoV-19/Gambia/NPHL-2469/2020|EPI ISL 561256|B.1.5.12|Gambia|2020-07-21	Africa|hCoV-19/Kenya/C926/2020|EPI ISL 457928|B.1.5|Kenya|2020-04-17	0.0002774072	Africa
Africa|hCoV-19/Gambia/NPHL-247/2020|EPI ISL 561257|B.1.1.293|Gambia|2020	Africa|hCoV-19/Kenya/C926/2020|EPI ISL 457928|B.1.5|Kenya|2020-04-17	0.0002704563	Africa
Africa|hCoV-19/Gambia/NPHL-2470/2020|EPI ISL 561258|B.1.1|Gambia|2020-07-21	Africa|hCoV-19/Kenya/C926/2020|EPI ISL 457928|B.1.5|Kenya|2020-04-17	0.0003121112	Africa
Africa|hCoV-19/Gambia/NPHL-2472/2020|EPI ISL 561259|B.1.5.12|Gambia|2020-07-21	Africa|hCoV-19/Kenya/C926/2020|EPI ISL 457928|B.1.5|Kenya|2020-04-17	0.0000693383	Africa
Africa|hCoV-19/Gambia/NPHL-2473/2020|EPI ISL 561260|B.1.5.12|Gambia|2020-07-21	Africa|hCoV-19/Kenya/C926/2020|EPI ISL 457928|B.1.5|Kenya|2020-04-17	0.0003380910	Africa
Africa|hCoV-19/Gambia/NPHL-2478/2020|EPI ISL 561261|B.1.5.12|Gambia|2020-07-21	Africa|hCoV-19/Kenya/C926/2020|EPI ISL 457928|B.1.5|Kenya|2020-04-17	0.0001751318	Africa
Africa|hCoV-19/Gambia/NPHL-2497/2020|EPI ISL 561262|B.1.1.242|Gambia|2020-07-21	Africa|hCoV-19/Kenya/C926/2020|EPI ISL 457928|B.1.5|Kenya|2020-04-17	0.0003152495	Africa
Africa|hCoV-19/Gambia/NPHL-2504/2020|EPI ISL 561264|B.1.5.12|Gambia|2020-07-23	Africa|hCoV-19/Kenya/C926/2020|EPI ISL 457928|B.1.5|Kenya|2020-04-17	0.0003439401	Africa
Africa|hCoV-19/Gambia/NPHL-2514/2020|EPI ISL 561265|B.1.5.12|Gambia|2020-07-21	Africa|hCoV-19/Kenya/C926/2020|EPI ISL 457928|B.1.5|Kenya|2020-04-17	0.0002774100	Africa
Africa|hCoV-19/Gambia/NPHL-2521/2020|EPI ISL 561266|B.1.5.12|Gambia|2020-07-23	Africa|hCoV-19/Kenya/C926/2020|EPI ISL 457928|B.1.5|Kenya|2020-04-17	0.0002773986	Africa
Africa|hCoV-19/Gambia/NPHL-2522/2020|EPI ISL 561267|B.1.1.293|Gambia|2020-07-22	Africa|hCoV-19/Kenya/C926/2020|EPI ISL 457928|B.1.5|Kenya|2020-04-17	0.0003123744	Africa
Africa|hCoV-19/Gambia/NPHL-2524/2020|EPI ISL 561268|B.1.1|Gambia|2020-07-24	Africa|hCoV-19/Kenya/C926/2020|EPI ISL 457928|B.1.5|Kenya|2020-04-17	0.0003042830	Africa
Africa|hCoV-19/Gambia/NPHL-2529/2020|EPI ISL 561269|B.1.1.293|Gambia|2020-07-21	Africa|hCoV-19/Kenya/C926/2020|EPI ISL 457928|B.1.5|Kenya|2020-04-17	0.0002774043	Africa
Africa|hCoV-19/Gambia/NPHL-253/2020|EPI ISL 561270|B.1.1.293|Gambia|2020	Africa|hCoV-19/Kenya/C926/2020|EPI ISL 457928|B.1.5|Kenya|2020-04-17	0.0003042593	Africa
Africa|hCoV-19/Gambia/NPHL-2537/2020|EPI ISL 561271|B.1.1|Gambia|2020	Africa|hCoV-19/Kenya/C926/2020|EPI ISL 457928|B.1.5|Kenya|2020-04-17	0.0003434123	Africa
Africa|hCoV-19/Gambia/NPHL-2538/2020|EPI ISL 561272|B.1.5.12|Gambia|2020-07-21	Africa|hCoV-19/Kenya/C926/2020|EPI ISL 457928|B.1.5|Kenya|2020-04-17	0.0002427128	Africa
Africa|hCoV-19/Gambia/NPHL-2550/2020|EPI ISL 561274|B.1.292|Gambia|2020-07-21	Africa|hCoV-19/Kenya/C926/2020|EPI ISL 457928|B.1.5|Kenya|2020-04-17	0.0001733584	Africa
Africa|hCoV-19/Gambia/NPHL-2554/2020|EPI ISL 561275|B.1.5.12|Gambia|2020	Africa|hCoV-19/Kenya/C926/2020|EPI ISL 457928|B.1.5|Kenya|2020-04-17	0.0001733668	Africa
Africa|hCoV-19/Gambia/NPHL-2555/2020|EPI ISL 561276|B.1.1|Gambia|2020-07-21	Africa|hCoV-19/Kenya/C926/2020|EPI ISL 457928|B.1.5|Kenya|2020-04-17	0.0002803060	Africa
Africa|hCoV-19/Gambia/NPHL-256/2020|EPI ISL 561277|B.1.1.293|Gambia|2020	Africa|hCoV-19/Kenya/C926/2020|EPI ISL 457928|B.1.5|Kenya|2020-04-17	0.0002028360	Africa
Africa|hCoV-19/Gambia/NPHL-2560/2020|EPI ISL 561278|B.1.1|Gambia|2020	Africa|hCoV-19/Kenya/C926/2020|EPI ISL 457928|B.1.5|Kenya|2020-04-17	0.0003121004	Africa
Africa|hCoV-19/Gambia/NPHL-2567/2020|EPI ISL 561279|B.1|Gambia|2020	Africa|hCoV-19/Kenya/C926/2020|EPI ISL 457928|B.1.5|Kenya|2020-04-17	0.0004057557	Africa
Africa|hCoV-19/Gambia/NPHL-2573/2020|EPI ISL 561280|B.1.1.293|Gambia|2020	Africa|hCoV-19/Kenya/C926/2020|EPI ISL 457928|B.1.5|Kenya|2020-04-17	0.0001733747	Africa
Africa|hCoV-19/Gambia/NPHL-2586/2020|EPI ISL 561281|B.1.5.12|Gambia|2020-07-23	Africa|hCoV-19/Kenya/C926/2020|EPI ISL 457928|B.1.5|Kenya|2020-04-17	0.0001750968	Africa
Africa|hCoV-19/Gambia/NPHL-2588/2020|EPI ISL 561282|B.1.1|Gambia|2020	Africa|hCoV-19/Kenya/C926/2020|EPI ISL 457928|B.1.5|Kenya|2020-04-17	0.0003380876	Africa
Africa|hCoV-19/Gambia/NPHL-2615/2020|EPI ISL 561283|B.1.1.293|Gambia|2020-08-18	Africa|hCoV-19/Kenya/C926/2020|EPI ISL 457928|B.1.5|Kenya|2020-04-17	0.0003042594	Africa
Africa|hCoV-19/Gambia/NPHL-2626/2020|EPI ISL 561284|B.1.1.293|Gambia|2020	Africa|hCoV-19/Kenya/C926/2020|EPI ISL 457928|B.1.5|Kenya|2020-04-17	0.0002028381	Africa
Africa|hCoV-19/Gambia/NPHL-2640/2020|EPI ISL 561285|B.1.5.12|Gambia|2020-06-17	Africa|hCoV-19/Kenya/C926/2020|EPI ISL 457928|B.1.5|Kenya|2020-04-17	0.0001690038	Africa
Africa|hCoV-19/Gambia/NPHL-266/2020|EPI ISL 561286|B.1.5.12|Gambia|2020	Africa|hCoV-19/Kenya/C926/2020|EPI ISL 457928|B.1.5|Kenya|2020-04-17	0.0002427262	Africa
Africa|hCoV-19/Gambia/NPHL-2706/2020|EPI ISL 561287|B.1.292|Gambia|2020	Africa|hCoV-19/Kenya/C926/2020|EPI ISL 457928|B.1.5|Kenya|2020-04-17	0.0002366093	Africa
Africa|hCoV-19/Gambia/NPHL-2712/2020|EPI ISL 561288|B.1.5.12|Gambia|2020-08-03	Africa|hCoV-19/Kenya/C926/2020|EPI ISL 457928|B.1.5|Kenya|2020-04-17	0.0002704472	Africa
Africa|hCoV-19/Gambia/NPHL-2727/2020|EPI ISL 561289|B.1.5.12|Gambia|2020-08-04	Africa|hCoV-19/Kenya/C926/2020|EPI ISL 457928|B.1.5|Kenya|2020-04-17	0.0002704354	Africa
Africa|hCoV-19/Gambia/NPHL-2729/2020|EPI ISL 561290|B.1.1|Gambia|2020-07-23	Africa|hCoV-19/Kenya/C926/2020|EPI ISL 457928|B.1.5|Kenya|2020-04-17	0.0003042727	Africa
Africa|hCoV-19/Gambia/NPHL-2736/2020|EPI ISL 561291|B.1.1.242|Gambia|2020-07-25	Africa|hCoV-19/Kenya/C926/2020|EPI ISL 457928|B.1.5|Kenya|2020-04-17	0.0003718965	Africa
Africa|hCoV-19/Gambia/NPHL-2759/2020|EPI ISL 561292|B.1.5.12|Gambia|2020-08-07	Africa|hCoV-19/Kenya/C926/2020|EPI ISL 457928|B.1.5|Kenya|2020-04-17	0.0002366469	Africa
Africa|hCoV-19/Gambia/NPHL-2762/2020|EPI ISL 561293|B.1.5.12|Gambia|2020-07-25	Africa|hCoV-19/Kenya/C926/2020|EPI ISL 457928|B.1.5|Kenya|2020-04-17	0.0003042521	Africa
Africa|hCoV-19/Gambia/NPHL-2767/2020|EPI ISL 561294|B.1.1.293|Gambia|2020-07-25	Africa|hCoV-19/Kenya/C926/2020|EPI ISL 457928|B.1.5|Kenya|2020-04-17	0.0003380808	Africa
Africa|hCoV-19/Gambia/NPHL-2768/2020|EPI ISL 561295|B.1.1.293|Gambia|2020-07-27	Africa|hCoV-19/Kenya/C926/2020|EPI ISL 457928|B.1.5|Kenya|2020-04-17	0.0002704472	Africa
Africa|hCoV-19/Gambia/NPHL-277/2020|EPI ISL 561296|B.1.5.12|Gambia|2020	Africa|hCoV-19/Kenya/C926/2020|EPI ISL 457928|B.1.5|Kenya|2020-04-17	0.0002704418	Africa
Africa|hCoV-19/Gambia/NPHL-2785/2020|EPI ISL 561297|B.1.1.242|Gambia|2020-07-27	Africa|hCoV-19/Kenya/C926/2020|EPI ISL 457928|B.1.5|Kenya|2020-04-17	0.0003042635	Africa
Africa|hCoV-19/Gambia/NPHL-2790/2020|EPI ISL 561298|B.1.1.293|Gambia|2020	Africa|hCoV-19/Kenya/C926/2020|EPI ISL 457928|B.1.5|Kenya|2020-04-17	0.0003380876	Africa
Africa|hCoV-19/Gambia/NPHL-2825/2020|EPI ISL 561299|B.1.5.12|Gambia|2020	Africa|hCoV-19/Kenya/C926/2020|EPI ISL 457928|B.1.5|Kenya|2020-04-17	0.0002704107	Africa
Africa|hCoV-19/Gambia/NPHL-287/2020|EPI ISL 561300|B.1.1.293|Gambia|2020	Africa|hCoV-19/Kenya/C926/2020|EPI ISL 457928|B.1.5|Kenya|2020-04-17	0.0003042757	Africa
Africa|hCoV-19/Gambia/NPHL-2889/2020|EPI ISL 561301|B.1.5.12|Gambia|2020	Africa|hCoV-19/Kenya/C926/2020|EPI ISL 457928|B.1.5|Kenya|2020-04-17	0.0003097273	Africa
Africa|hCoV-19/Gambia/NPHL-2892/2020|EPI ISL 561302|B.1.5.12|Gambia|2020-09-07	Africa|hCoV-19/Kenya/C926/2020|EPI ISL 457928|B.1.5|Kenya|2020-04-17	0.0003097273	Africa
Africa|hCoV-19/Gambia/NPHL-290/2020|EPI ISL 561303|B.1.1.293|Gambia|2020	Africa|hCoV-19/Kenya/C926/2020|EPI ISL 457928|B.1.5|Kenya|2020-04-17	0.0002704473	Africa
Africa|hCoV-19/Gambia/NPHL-2909/2020|EPI ISL 561304|B.1.1.293|Gambia|2020-07-26	Africa|hCoV-19/Kenya/C926/2020|EPI ISL 457928|B.1.5|Kenya|2020-04-17	0.0003042727	Africa
Africa|hCoV-19/Gambia/NPHL-2984/2020|EPI ISL 561307|B.1.1.293|Gambia|2020	Africa|hCoV-19/Kenya/C926/2020|EPI ISL 457928|B.1.5|Kenya|2020-04-17	0.0003381024	Africa
Africa|hCoV-19/Gambia/NPHL-299/2020|EPI ISL 561308|B.1.1.293|Gambia|2020	Africa|hCoV-19/Kenya/C926/2020|EPI ISL 457928|B.1.5|Kenya|2020-04-17	0.0003042655	Africa
Africa|hCoV-19/Gambia/NPHL-3047/2020|EPI ISL 561309|B.1.5.12|Gambia|2020-07-28	Africa|hCoV-19/Kenya/C926/2020|EPI ISL 457928|B.1.5|Kenya|2020-04-17	0.0003071905	Africa
Africa|hCoV-19/Gambia/NPHL-3055/2020|EPI ISL 561310|B.1.5.12|Gambia|2020-07-17	Africa|hCoV-19/Kenya/C926/2020|EPI ISL 457928|B.1.5|Kenya|2020-04-17	0.0003042522	Africa
Africa|hCoV-19/Gambia/NPHL-3062/2020|EPI ISL 561311|B.1.5.12|Gambia|2020	Africa|hCoV-19/Kenya/C926/2020|EPI ISL 457928|B.1.5|Kenya|2020-04-17	0.0003071905	Africa
Africa|hCoV-19/Gambia/NPHL-3079/2020|EPI ISL 561312|B.1.5.12|Gambia|2020-07-27	Africa|hCoV-19/Kenya/C926/2020|EPI ISL 457928|B.1.5|Kenya|2020-04-17	0.0003097273	Africa
Africa|hCoV-19/Gambia/NPHL-3206/2020|EPI ISL 561313|B.1.1.293|Gambia|2020	Africa|hCoV-19/Kenya/C926/2020|EPI ISL 457928|B.1.5|Kenya|2020-04-17	0.0003719128	Africa
Africa|hCoV-19/Gambia/NPHL-3254/2020|EPI ISL 561315|B.1.5.12|Gambia|2020-07-28	Africa|hCoV-19/Kenya/C926/2020|EPI ISL 457928|B.1.5|Kenya|2020-04-17	0.0003067404	Africa
Africa|hCoV-19/Gambia/NPHL-3281/2020|EPI ISL 561316|B.1.1|Gambia|2020-07-28	Africa|hCoV-19/Kenya/C926/2020|EPI ISL 457928|B.1.5|Kenya|2020-04-17	0.0004178151	Africa
Africa|hCoV-19/Gambia/NPHL-483B/2020|EPI ISL 561318|B.1.1|Gambia|2020	Africa|hCoV-19/Kenya/C926/2020|EPI ISL 457928|B.1.5|Kenya|2020-04-17	0.0004179870	Africa
Africa|hCoV-19/Gambia/NPHL-704/2020|EPI ISL 561320|B.1.1.293|Gambia|2020	Africa|hCoV-19/Kenya/C926/2020|EPI ISL 457928|B.1.5|Kenya|2020-04-17	0.0005203680	Africa
Africa|hCoV-19/Gambia/NPHL-737/2020|EPI ISL 561323|B.1.1.293|Gambia|2020	Africa|hCoV-19/Kenya/C926/2020|EPI ISL 457928|B.1.5|Kenya|2020-04-17	0.0002427178	Africa
Africa|hCoV-19/Gambia/NPHL-748/2020|EPI ISL 561324|B.1.1|Gambia|2020	Africa|hCoV-19/Kenya/C926/2020|EPI ISL 457928|B.1.5|Kenya|2020-04-17	0.0002704682	Africa
Africa|hCoV-19/Gambia/NPHL-758/2020|EPI ISL 561326|B.1.1.293|Gambia|2020	Africa|hCoV-19/Kenya/C926/2020|EPI ISL 457928|B.1.5|Kenya|2020-04-17	0.0001385542	Africa
Africa|hCoV-19/Gambia/NPHL-760/2020|EPI ISL 561327|B.1.5|Gambia|2020	Africa|hCoV-19/Kenya/C926/2020|EPI ISL 457928|B.1.5|Kenya|2020-04-17	0.0000681090	Africa
Africa|hCoV-19/Gambia/NPHL-790/2020|EPI ISL 561329|B.1.5|Gambia|2020	Africa|hCoV-19/Kenya/C926/2020|EPI ISL 457928|B.1.5|Kenya|2020-04-17	0.0000343340	Africa
Africa|hCoV-19/Gambia/NPHL-923/2020|EPI ISL 561330|B.1.5.12|Gambia|2020	Africa|hCoV-19/Kenya/C926/2020|EPI ISL 457928|B.1.5|Kenya|2020-04-17	0.0002028135	Africa
Africa|hCoV-19/Gambia/NPHL-930/2020|EPI ISL 561331|B.1.5|Gambia|2020	Africa|hCoV-19/Kenya/C926/2020|EPI ISL 457928|B.1.5|Kenya|2020-04-17	0.0000686702	Africa
Africa|hCoV-19/Gambia/NPHL-941/2020|EPI ISL 561332|B.1.5.12|Gambia|2020	Africa|hCoV-19/Kenya/C926/2020|EPI ISL 457928|B.1.5|Kenya|2020-04-17	0.0002366149	Africa
Africa|hCoV-19/Gambia/NPHL-956/2020|EPI ISL 561334|B.1.5.12|Gambia|2020	Africa|hCoV-19/Kenya/C926/2020|EPI ISL 457928|B.1.5|Kenya|2020-04-17	0.0002403465	Africa
Africa|hCoV-19/Ghana/1651 S3/2020|EPI ISL 422387|A.11|Ghana|2020-03-25	Africa|hCoV-19/Kenya/C926/2020|EPI ISL 457928|B.1.5|Kenya|2020-04-17	0.0003867837	Africa
Africa|hCoV-19/Ghana/1659 S14/2020|EPI ISL 422405|B.1.220|Ghana|2020-03-25	Africa|hCoV-19/Kenya/C926/2020|EPI ISL 457928|B.1.5|Kenya|2020-04-17	0.0001051688	Africa
Africa|hCoV-19/Ghana/2230 S4/2020|EPI ISL 422390|B.40|Ghana|2020-03-25	Africa|hCoV-19/Kenya/C926/2020|EPI ISL 457928|B.1.5|Kenya|2020-04-17	0.0003078700	Africa
Africa|hCoV-19/Ghana/2333 S5/2020|EPI ISL 422394|B.1.3|Ghana|2020-03-27	Africa|hCoV-19/Kenya/C926/2020|EPI ISL 457928|B.1.5|Kenya|2020-04-17	0.0002065643	Africa
Africa|hCoV-19/Ghana/2573 S27/2020|EPI ISL 515082|A|Ghana|2020-03-29	Africa|hCoV-19/Kenya/C926/2020|EPI ISL 457928|B.1.5|Kenya|2020-04-17	0.0005103766	Africa
Africa|hCoV-19/Ghana/2666 S32/2020|EPI ISL 515083|A|Ghana|2020-03-27	Africa|hCoV-19/Kenya/C926/2020|EPI ISL 457928|B.1.5|Kenya|2020-04-17	0.0000344025	Africa
Africa|hCoV-19/Ghana/2709 S25/2020|EPI ISL 515084|B.1|Ghana|2020-03-28	Africa|hCoV-19/Kenya/C926/2020|EPI ISL 457928|B.1.5|Kenya|2020-04-17	0.0002368598	Africa
Africa|hCoV-19/Ghana/2828 S6/2020|EPI ISL 422397|A.11|Ghana|2020-03-29	Africa|hCoV-19/Kenya/C926/2020|EPI ISL 457928|B.1.5|Kenya|2020-04-17	0.0005141248	Africa
Africa|hCoV-19/Ghana/2852 S30/2020|EPI ISL 515085|B.6|Ghana|2020-03-28	Africa|hCoV-19/Kenya/C926/2020|EPI ISL 457928|B.1.5|Kenya|2020-04-17	0.0001373007	Africa
Africa|hCoV-19/Ghana/2914 S8/2020|EPI ISL 422399|B.1.1|Ghana|2020-03-30	Africa|hCoV-19/Kenya/C926/2020|EPI ISL 457928|B.1.5|Kenya|2020-04-17	0.0001741984	Africa
Africa|hCoV-19/Ghana/34927 S20/2020|EPI ISL 515086|A.11|Ghana|2020-05-23	Africa|hCoV-19/Kenya/C926/2020|EPI ISL 457928|B.1.5|Kenya|2020-04-17	0.0004096878	Africa
Africa|hCoV-19/Ghana/34928 S21/2020|EPI ISL 515087|A.11|Ghana|2020-05-23	Africa|hCoV-19/Kenya/C926/2020|EPI ISL 457928|B.1.5|Kenya|2020-04-17	0.0005138325	Africa
Africa|hCoV-19/Ghana/34980 S22/2020|EPI ISL 515088|B.1.1|Ghana|2020-05-23	Africa|hCoV-19/Kenya/C926/2020|EPI ISL 457928|B.1.5|Kenya|2020-04-17	0.0001743095	Africa
Africa|hCoV-19/Ghana/34983 S40/2020|EPI ISL 515089|B.1.1|Ghana|2020-05-23	Africa|hCoV-19/Kenya/C926/2020|EPI ISL 457928|B.1.5|Kenya|2020-04-17	0.0002403159	Africa
Africa|hCoV-19/Ghana/35012 S17/2020|EPI ISL 515090|B.1.1|Ghana|2020-05-23	Africa|hCoV-19/Kenya/C926/2020|EPI ISL 457928|B.1.5|Kenya|2020-04-17	0.0002366445	Africa
Africa|hCoV-19/Ghana/35019 S18/2020|EPI ISL 515091|B.1.1|Ghana|2020-05-23	Africa|hCoV-19/Kenya/C926/2020|EPI ISL 457928|B.1.5|Kenya|2020-04-17	0.0001383548	Africa
Africa|hCoV-19/Ghana/35183 S24/2020|EPI ISL 515092|A|Ghana|2020-05-24	Africa|hCoV-19/Kenya/C926/2020|EPI ISL 457928|B.1.5|Kenya|2020-04-17	0.0000348145	Africa
Africa|hCoV-19/Ghana/35280 S41/2020|EPI ISL 515093|A|Ghana|2020-05-24	Africa|hCoV-19/Kenya/C926/2020|EPI ISL 457928|B.1.5|Kenya|2020-04-17	0.0004158587	Africa
Africa|hCoV-19/Ghana/35394 S49/2020|EPI ISL 515094|B.1.1.307|Ghana|2020-05-24	Africa|hCoV-19/Kenya/C926/2020|EPI ISL 457928|B.1.5|Kenya|2020-04-17	0.0001733265	Africa
Africa|hCoV-19/Ghana/35466 S19/2020|EPI ISL 515095|B.1.1|Ghana|2020-05-24	Africa|hCoV-19/Kenya/C926/2020|EPI ISL 457928|B.1.5|Kenya|2020-04-17	0.0002059150	Africa
Africa|hCoV-19/Ghana/35563 S37/2020|EPI ISL 515096|A.11|Ghana|2020-05-24	Africa|hCoV-19/Kenya/C926/2020|EPI ISL 457928|B.1.5|Kenya|2020-04-17	0.0005409769	Africa
Africa|hCoV-19/Ghana/36523 S23/2020|EPI ISL 515097|A|Ghana|2020-05-27	Africa|hCoV-19/Kenya/C926/2020|EPI ISL 457928|B.1.5|Kenya|2020-04-17	0.0000687419	Africa
Africa|hCoV-19/Ghana/81216 S36/2020|EPI ISL 515098|A|Ghana|2020-05-20	Africa|hCoV-19/Kenya/C926/2020|EPI ISL 457928|B.1.5|Kenya|2020-04-17	0.0005100522	Africa
Africa|hCoV-19/Ghana/81219 S34/2020|EPI ISL 515099|B.1.1|Ghana|2020-05-20	Africa|hCoV-19/Kenya/C926/2020|EPI ISL 457928|B.1.5|Kenya|2020-04-17	0.0001373479	Africa
Africa|hCoV-19/Ghana/82879 S48/2020|EPI ISL 515100|B.1|Ghana|2020-05-20	Africa|hCoV-19/Kenya/C926/2020|EPI ISL 457928|B.1.5|Kenya|2020-04-17	0.0002381278	Africa
Africa|hCoV-19/Ghana/83637 S29/2020|EPI ISL 515101|B.1.1|Ghana|2020-05-22	Africa|hCoV-19/Kenya/C926/2020|EPI ISL 457928|B.1.5|Kenya|2020-04-17	0.0001697692	Africa
Africa|hCoV-19/Ghana/84049 S31/2020|EPI ISL 515102|B.1|Ghana|2020-05-25	Africa|hCoV-19/Kenya/C926/2020|EPI ISL 457928|B.1.5|Kenya|2020-04-17	0.0002710601	Africa
Africa|hCoV-19/Ghana/84162 S45/2020|EPI ISL 515103|A|Ghana|2020-04-25	Africa|hCoV-19/Kenya/C926/2020|EPI ISL 457928|B.1.5|Kenya|2020-04-17	0.0003808223	Africa
Africa|hCoV-19/Ghana/84182 S43/2020|EPI ISL 515104|B.1.1|Ghana|2020-05-25	Africa|hCoV-19/Kenya/C926/2020|EPI ISL 457928|B.1.5|Kenya|2020-04-17	0.0003089784	Africa
Africa|hCoV-19/Ghana/84210 S44/2020|EPI ISL 515105|A|Ghana|2020-05-24	Africa|hCoV-19/Kenya/C926/2020|EPI ISL 457928|B.1.5|Kenya|2020-04-17	0.0004440801	Africa
Africa|hCoV-19/Ghana/84218 S47/2020|EPI ISL 515106|A|Ghana|2020-05-25	Africa|hCoV-19/Kenya/C926/2020|EPI ISL 457928|B.1.5|Kenya|2020-04-17	0.0005203137	Africa
Africa|hCoV-19/Ghana/84260 S28/2020|EPI ISL 515107|A|Ghana|2020-05-25	Africa|hCoV-19/Kenya/C926/2020|EPI ISL 457928|B.1.5|Kenya|2020-04-17	0.0004090413	Africa
Africa|hCoV-19/Ghana/84279 S42/2020|EPI ISL 515108|B.1|Ghana|2020-05-25	Africa|hCoV-19/Kenya/C926/2020|EPI ISL 457928|B.1.5|Kenya|2020-04-17	0.0002728532	Africa
Africa|hCoV-19/Ghana/84301 S35/2020|EPI ISL 515109|A.11|Ghana|2020-05-24	Africa|hCoV-19/Kenya/C926/2020|EPI ISL 457928|B.1.5|Kenya|2020-04-17	0.0003861500	Africa
Africa|hCoV-19/Ghana/84430 S51/2020|EPI ISL 515110|B.1.1.307|Ghana|2020-05-25	Africa|hCoV-19/Kenya/C926/2020|EPI ISL 457928|B.1.5|Kenya|2020-04-17	0.0001701596	Africa
Africa|hCoV-19/Ghana/84438 S50/2020|EPI ISL 515111|A|Ghana|2020-05-24	Africa|hCoV-19/Kenya/C926/2020|EPI ISL 457928|B.1.5|Kenya|2020-04-17	0.0004075139	Africa
Africa|hCoV-19/Ghana/84484 S16/2020|EPI ISL 515112|B.1.1|Ghana|2020-05-25	Africa|hCoV-19/Kenya/C926/2020|EPI ISL 457928|B.1.5|Kenya|2020-04-17	0.0002427513	Africa
Africa|hCoV-19/Ghana/KATH23/2020|EPI ISL 515181|A.11|Ghana|2020-03-22	Africa|hCoV-19/Kenya/C926/2020|EPI ISL 457928|B.1.5|Kenya|2020-04-17	0.0003719088	Africa
Africa|hCoV-19/Ghana/TTH10/2020|EPI ISL 515182|A|Ghana|2020-03-27	Africa|hCoV-19/Kenya/C926/2020|EPI ISL 457928|B.1.5|Kenya|2020-04-17	0.0003380580	Africa
Africa|hCoV-19/Ghana/TTH11/2020|EPI ISL 515183|A|Ghana|2020-03-27	Africa|hCoV-19/Kenya/C926/2020|EPI ISL 457928|B.1.5|Kenya|2020-04-17	0.0003391814	Africa
Africa|hCoV-19/Ghana/TTH6/2020|EPI ISL 515248|A|Ghana|2020-03-27	Africa|hCoV-19/Kenya/C926/2020|EPI ISL 457928|B.1.5|Kenya|2020-04-17	0.0003905816	Africa
Africa|hCoV-19/Kenya/C1092/2020|EPI ISL 457849|B.1.5|Kenya|2020-04-18	Africa|hCoV-19/Kenya/C926/2020|EPI ISL 457928|B.1.5|Kenya|2020-04-17	0.0000699547	Africa
Africa|hCoV-19/Kenya/C1102/2020|EPI ISL 568708|B.1.5|Kenya|2020-04-19	Africa|hCoV-19/Kenya/C926/2020|EPI ISL 457928|B.1.5|Kenya|2020-04-17	0.0001723270	Africa
Africa|hCoV-19/Kenya/C1162/2020|EPI ISL 457850|B.1.5|Kenya|2020-04-19	Africa|hCoV-19/Kenya/C926/2020|EPI ISL 457928|B.1.5|Kenya|2020-04-17	0.0000346097	Africa
Africa|hCoV-19/Kenya/C1216/2020|EPI ISL 457854|B.1.5|Kenya|2020-04-19	Africa|hCoV-19/Kenya/C926/2020|EPI ISL 457928|B.1.5|Kenya|2020-04-17	0.0000675975	Africa
Africa|hCoV-19/Kenya/C1292/2020|EPI ISL 457856|B|Kenya|2020-04-20	Africa|hCoV-19/Kenya/C926/2020|EPI ISL 457928|B.1.5|Kenya|2020-04-17	0.0000685455	Africa
Africa|hCoV-19/Kenya/C1357/2020|EPI ISL 457858|B.1.5|Kenya|2020-04-20	Africa|hCoV-19/Kenya/C926/2020|EPI ISL 457928|B.1.5|Kenya|2020-04-17	0.0000351151	Africa
Africa|hCoV-19/Kenya/C1422/2020|EPI ISL 457861|B.1|Kenya|2020-04-20	Africa|hCoV-19/Kenya/C926/2020|EPI ISL 457928|B.1.5|Kenya|2020-04-17	0.0000705563	Africa
Africa|hCoV-19/Kenya/C1499/2020|EPI ISL 457863|B.1.5|Kenya|2020-04-20	Africa|hCoV-19/Kenya/C926/2020|EPI ISL 457928|B.1.5|Kenya|2020-04-17	0.0000685394	Africa
Africa|hCoV-19/Kenya/C1646/2020|EPI ISL 457865|B.1.5|Kenya|2020-04-21	Africa|hCoV-19/Kenya/C926/2020|EPI ISL 457928|B.1.5|Kenya|2020-04-17	0.0000355230	Africa
Africa|hCoV-19/Kenya/C1739/2020|EPI ISL 457866|B|Kenya|2020-04-22	Africa|hCoV-19/Kenya/C926/2020|EPI ISL 457928|B.1.5|Kenya|2020-04-17	0.0000703545	Africa
Africa|hCoV-19/Kenya/C1751/2020|EPI ISL 457867|B.1.5|Kenya|2020-04-22	Africa|hCoV-19/Kenya/C926/2020|EPI ISL 457928|B.1.5|Kenya|2020-04-17	0.0000337957	Africa
Africa|hCoV-19/Kenya/C21582/2020|EPI ISL 568872|B.1|Kenya|2020-06-22	Africa|hCoV-19/Kenya/C926/2020|EPI ISL 457928|B.1.5|Kenya|2020-04-17	0.0003042521	Africa
Africa|hCoV-19/Kenya/C22/2020|EPI ISL 457845|B.1.5|Kenya|2020-03-17	Africa|hCoV-19/Kenya/C926/2020|EPI ISL 457928|B.1.5|Kenya|2020-04-17	0.0000353722	Africa
Africa|hCoV-19/Kenya/C2439/2020|EPI ISL 457877|B.1.5|Kenya|2020-04-24	Africa|hCoV-19/Kenya/C926/2020|EPI ISL 457928|B.1.5|Kenya|2020-04-17	0.0001018273	Africa
Africa|hCoV-19/Kenya/C2449/2020|EPI ISL 457878|B.1.5|Kenya|2020-04-24	Africa|hCoV-19/Kenya/C926/2020|EPI ISL 457928|B.1.5|Kenya|2020-04-17	0.0001048785	Africa
Africa|hCoV-19/Kenya/C2469/2020|EPI ISL 457879|B.1.5|Kenya|2020-04-24	Africa|hCoV-19/Kenya/C926/2020|EPI ISL 457928|B.1.5|Kenya|2020-04-17	0.0000340976	Africa
Africa|hCoV-19/Kenya/C253/2020|EPI ISL 457868|B.1|Kenya|2020-04-03	Africa|hCoV-19/Kenya/C926/2020|EPI ISL 457928|B.1.5|Kenya|2020-04-17	0.0000675958	Africa
Africa|hCoV-19/Kenya/C256/2020|EPI ISL 568697|B.1.5|Kenya|2020-04-04	Africa|hCoV-19/Kenya/C926/2020|EPI ISL 457928|B.1.5|Kenya|2020-04-17	0.0001047272	Africa
Africa|hCoV-19/Kenya/C2582/2020|EPI ISL 457883|B.1.5|Kenya|2020-04-25	Africa|hCoV-19/Kenya/C926/2020|EPI ISL 457928|B.1.5|Kenya|2020-04-17	0.0001037687	Africa
Africa|hCoV-19/Kenya/C2685/2020|EPI ISL 457884|B.1.5|Kenya|2020-04-25	Africa|hCoV-19/Kenya/C926/2020|EPI ISL 457928|B.1.5|Kenya|2020-04-17	0.0001015777	Africa
Africa|hCoV-19/Kenya/C2777/2020|EPI ISL 457887|B.1|Kenya|2020-04-26	Africa|hCoV-19/Kenya/C926/2020|EPI ISL 457928|B.1.5|Kenya|2020-04-17	0.0000355217	Africa
Africa|hCoV-19/Kenya/C2826/2020|EPI ISL 457891|B.1.5|Kenya|2020-04-27	Africa|hCoV-19/Kenya/C926/2020|EPI ISL 457928|B.1.5|Kenya|2020-04-17	0.0000339379	Africa
Africa|hCoV-19/Kenya/C2847/2020|EPI ISL 457892|B.1.5|Kenya|2020-04-27	Africa|hCoV-19/Kenya/C926/2020|EPI ISL 457928|B.1.5|Kenya|2020-04-17	0.0000351189	Africa
Africa|hCoV-19/Kenya/C293/2020|EPI ISL 457871|A|Kenya|2020-04-04	Africa|hCoV-19/Kenya/C926/2020|EPI ISL 457928|B.1.5|Kenya|2020-04-17	0.0003505705	Africa
Africa|hCoV-19/Kenya/C310/2020|EPI ISL 457874|B.4|Kenya|2020-04-04	Africa|hCoV-19/Kenya/C926/2020|EPI ISL 457928|B.1.5|Kenya|2020-04-17	0.0005170592	Africa
Africa|hCoV-19/Kenya/C3129/2020|EPI ISL 457897|B.1.5|Kenya|2020-04-28	Africa|hCoV-19/Kenya/C926/2020|EPI ISL 457928|B.1.5|Kenya|2020-04-17	0.0000679480	Africa
Africa|hCoV-19/Kenya/C314/2020|EPI ISL 457875|A|Kenya|2020-04-04	Africa|hCoV-19/Kenya/C926/2020|EPI ISL 457928|B.1.5|Kenya|2020-04-17	0.0004056956	Africa
Africa|hCoV-19/Kenya/C316/2020|EPI ISL 457876|B.4|Kenya|2020-04-04	Africa|hCoV-19/Kenya/C926/2020|EPI ISL 457928|B.1.5|Kenya|2020-04-17	0.0005218485	Africa
Africa|hCoV-19/Kenya/C3194/2020|EPI ISL 457901|B.1.5|Kenya|2020-04-28	Africa|hCoV-19/Kenya/C926/2020|EPI ISL 457928|B.1.5|Kenya|2020-04-17	0.0001037626	Africa
Africa|hCoV-19/Kenya/C3205/2020|EPI ISL 457902|B.1.5|Kenya|2020-04-28	Africa|hCoV-19/Kenya/C926/2020|EPI ISL 457928|B.1.5|Kenya|2020-04-17	0.0000342987	Africa
Africa|hCoV-19/Kenya/C3208/2020|EPI ISL 457903|B.1.5|Kenya|2020-04-28	Africa|hCoV-19/Kenya/C926/2020|EPI ISL 457928|B.1.5|Kenya|2020-04-17	0.0000350266	Africa
Africa|hCoV-19/Kenya/C3381/2020|EPI ISL 568714|B.1.5|Kenya|2020-04-30	Africa|hCoV-19/Kenya/C926/2020|EPI ISL 457928|B.1.5|Kenya|2020-04-17	0.0000678773	Africa
Africa|hCoV-19/Kenya/C3427/2020|EPI ISL 457906|B.1.5|Kenya|2020-04-29	Africa|hCoV-19/Kenya/C926/2020|EPI ISL 457928|B.1.5|Kenya|2020-04-17	0.0001023199	Africa
Africa|hCoV-19/Kenya/C3457/2020|EPI ISL 568715|B.1|Kenya|2020-04-30	Africa|hCoV-19/Kenya/C926/2020|EPI ISL 457928|B.1.5|Kenya|2020-04-17	0.0001384679	Africa
Africa|hCoV-19/Kenya/C3739/2020|EPI ISL 568717|B.1.5|Kenya|2020-05-04	Africa|hCoV-19/Kenya/C926/2020|EPI ISL 457928|B.1.5|Kenya|2020-04-17	0.0000339380	Africa
Africa|hCoV-19/Kenya/C389/2020|EPI ISL 568698|B.1.5|Kenya|2020-04-07	Africa|hCoV-19/Kenya/C926/2020|EPI ISL 457928|B.1.5|Kenya|2020-04-17	0.0000342377	Africa
Africa|hCoV-19/Kenya/C3980/2020|EPI ISL 568719|B.1|Kenya|2020-05-05	Africa|hCoV-19/Kenya/C926/2020|EPI ISL 457928|B.1.5|Kenya|2020-04-17	0.0000683450	Africa
Africa|hCoV-19/Kenya/C4083/2020|EPI ISL 568721|B.1.5|Kenya|2020-05-05	Africa|hCoV-19/Kenya/C926/2020|EPI ISL 457928|B.1.5|Kenya|2020-04-17	0.0001052108	Africa
Africa|hCoV-19/Kenya/C4195/2020|EPI ISL 568723|B.1.5|Kenya|2020-06-05	Africa|hCoV-19/Kenya/C926/2020|EPI ISL 457928|B.1.5|Kenya|2020-04-17	0.0000339391	Africa
Africa|hCoV-19/Kenya/C4199/2020|EPI ISL 568724|B.1.5|Kenya|2020-05-06	Africa|hCoV-19/Kenya/C926/2020|EPI ISL 457928|B.1.5|Kenya|2020-04-17	0.0001028449	Africa
Africa|hCoV-19/Kenya/C4214/2020|EPI ISL 568725|B.1|Kenya|2020-06-05	Africa|hCoV-19/Kenya/C926/2020|EPI ISL 457928|B.1.5|Kenya|2020-04-17	0.0000675928	Africa
Africa|hCoV-19/Kenya/C4419/2020|EPI ISL 568727|B.1|Kenya|2020-05-07	Africa|hCoV-19/Kenya/C926/2020|EPI ISL 457928|B.1.5|Kenya|2020-04-17	0.0001352263	Africa
Africa|hCoV-19/Kenya/C4420/2020|EPI ISL 568728|B.1.5|Kenya|2020-05-07	Africa|hCoV-19/Kenya/C926/2020|EPI ISL 457928|B.1.5|Kenya|2020-04-17	0.0001037876	Africa
Africa|hCoV-19/Kenya/C4585/2020|EPI ISL 568730|B.1.5|Kenya|2020-05-08	Africa|hCoV-19/Kenya/C926/2020|EPI ISL 457928|B.1.5|Kenya|2020-04-17	0.0000678802	Africa
Africa|hCoV-19/Kenya/C460/2020|EPI ISL 457910|B.1.5|Kenya|2020-04-08	Africa|hCoV-19/Kenya/C926/2020|EPI ISL 457928|B.1.5|Kenya|2020-04-17	0.0000350143	Africa
Africa|hCoV-19/Kenya/C4691/2020|EPI ISL 568733|B.1.5|Kenya|2020-05-09	Africa|hCoV-19/Kenya/C926/2020|EPI ISL 457928|B.1.5|Kenya|2020-04-17	0.0000344037	Africa
Africa|hCoV-19/Kenya/C4710/2020|EPI ISL 568735|B.1.5|Kenya|2020-05-08	Africa|hCoV-19/Kenya/C926/2020|EPI ISL 457928|B.1.5|Kenya|2020-04-17	0.0001352016	Africa
Africa|hCoV-19/Kenya/C4717/2020|EPI ISL 568737|B.1.5|Kenya|2020-05-08	Africa|hCoV-19/Kenya/C926/2020|EPI ISL 457928|B.1.5|Kenya|2020-04-17	0.0000709441	Africa
Africa|hCoV-19/Kenya/C4872/2020|EPI ISL 568741|B.1.5|Kenya|2020-05-08	Africa|hCoV-19/Kenya/C926/2020|EPI ISL 457928|B.1.5|Kenya|2020-04-17	0.0000685173	Africa
Africa|hCoV-19/Kenya/C4895/2020|EPI ISL 568742|B.1.5|Kenya|2020-05-08	Africa|hCoV-19/Kenya/C926/2020|EPI ISL 457928|B.1.5|Kenya|2020-04-17	0.0001371578	Africa
Africa|hCoV-19/Kenya/C5008/2020|EPI ISL 568744|B.1|Kenya|2020-05-08	Africa|hCoV-19/Kenya/C926/2020|EPI ISL 457928|B.1.5|Kenya|2020-04-17	0.0000699297	Africa
Africa|hCoV-19/Kenya/C5011/2020|EPI ISL 568745|B.1.5|Kenya|2020-05-08	Africa|hCoV-19/Kenya/C926/2020|EPI ISL 457928|B.1.5|Kenya|2020-04-17	0.0001028343	Africa
Africa|hCoV-19/Kenya/C5119/2020|EPI ISL 568750|B.1|Kenya|2020-05-09	Africa|hCoV-19/Kenya/C926/2020|EPI ISL 457928|B.1.5|Kenya|2020-04-17	0.0000678848	Africa
Africa|hCoV-19/Kenya/C5177/2020|EPI ISL 568752|B.1.5|Kenya|2020-05-09	Africa|hCoV-19/Kenya/C926/2020|EPI ISL 457928|B.1.5|Kenya|2020-04-17	0.0000685683	Africa
Africa|hCoV-19/Kenya/C5178/2020|EPI ISL 568753|B.1.5|Kenya|2020-05-09	Africa|hCoV-19/Kenya/C926/2020|EPI ISL 457928|B.1.5|Kenya|2020-04-17	0.0000705835	Africa
Africa|hCoV-19/Kenya/C5246/2020|EPI ISL 568754|B.1.5|Kenya|2020-05-09	Africa|hCoV-19/Kenya/C926/2020|EPI ISL 457928|B.1.5|Kenya|2020-04-17	0.0000679548	Africa
Africa|hCoV-19/Kenya/C5288/2020|EPI ISL 568755|B.1.5|Kenya|2020-05-10	Africa|hCoV-19/Kenya/C926/2020|EPI ISL 457928|B.1.5|Kenya|2020-04-17	0.0001385580	Africa
Africa|hCoV-19/Kenya/C5289/2020|EPI ISL 568756|B.1.5|Kenya|2020-05-10	Africa|hCoV-19/Kenya/C926/2020|EPI ISL 457928|B.1.5|Kenya|2020-04-17	0.0000352910	Africa
Africa|hCoV-19/Kenya/C5328/2020|EPI ISL 568760|B.1.5|Kenya|2020-05-10	Africa|hCoV-19/Kenya/C926/2020|EPI ISL 457928|B.1.5|Kenya|2020-04-17	0.0000685806	Africa
Africa|hCoV-19/Kenya/C5335/2020|EPI ISL 568762|B.1.5|Kenya|2020-05-10	Africa|hCoV-19/Kenya/C926/2020|EPI ISL 457928|B.1.5|Kenya|2020-04-17	0.0000686395	Africa
Africa|hCoV-19/Kenya/C5384/2020|EPI ISL 568764|B.1.5|Kenya|2020-05-10	Africa|hCoV-19/Kenya/C926/2020|EPI ISL 457928|B.1.5|Kenya|2020-04-17	0.0001351971	Africa
Africa|hCoV-19/Kenya/C54/2020|EPI ISL 457847|B.1|Kenya|2020-03-24	Africa|hCoV-19/Kenya/C926/2020|EPI ISL 457928|B.1.5|Kenya|2020-04-17	0.0001033362	Africa
Africa|hCoV-19/Kenya/C544/2020|EPI ISL 457911|B.1.5|Kenya|2020-04-10	Africa|hCoV-19/Kenya/C926/2020|EPI ISL 457928|B.1.5|Kenya|2020-04-17	0.0000350156	Africa
Africa|hCoV-19/Kenya/C5442/2020|EPI ISL 568767|B.1.5|Kenya|2020-05-10	Africa|hCoV-19/Kenya/C926/2020|EPI ISL 457928|B.1.5|Kenya|2020-04-17	0.0001018273	Africa
Africa|hCoV-19/Kenya/C569/2020|EPI ISL 568700|B.1|Kenya|2020-04-12	Africa|hCoV-19/Kenya/C926/2020|EPI ISL 457928|B.1.5|Kenya|2020-04-17	0.0000698931	Africa
Africa|hCoV-19/Kenya/C5695/2020|EPI ISL 568770|B.1.5|Kenya|2020-05-11	Africa|hCoV-19/Kenya/C926/2020|EPI ISL 457928|B.1.5|Kenya|2020-04-17	0.0001357751	Africa
Africa|hCoV-19/Kenya/C5701/2020|EPI ISL 568772|B.1|Kenya|2020-05-11	Africa|hCoV-19/Kenya/C926/2020|EPI ISL 457928|B.1.5|Kenya|2020-04-17	0.0000678819	Africa
Africa|hCoV-19/Kenya/C571/2020|EPI ISL 568702|A|Kenya|2020-04-12	Africa|hCoV-19/Kenya/C926/2020|EPI ISL 457928|B.1.5|Kenya|2020-04-17	0.0003718714	Africa
Africa|hCoV-19/Kenya/C5767/2020|EPI ISL 568773|B.1.5|Kenya|2020-05-11	Africa|hCoV-19/Kenya/C926/2020|EPI ISL 457928|B.1.5|Kenya|2020-04-17	0.0001747437	Africa
Africa|hCoV-19/Kenya/C5811/2020|EPI ISL 568775|B.1.5|Kenya|2020-05-11	Africa|hCoV-19/Kenya/C926/2020|EPI ISL 457928|B.1.5|Kenya|2020-04-17	0.0000678818	Africa
Africa|hCoV-19/Kenya/C5813/2020|EPI ISL 568776|B.1|Kenya|2020-05-11	Africa|hCoV-19/Kenya/C926/2020|EPI ISL 457928|B.1.5|Kenya|2020-04-17	0.0000685683	Africa
Africa|hCoV-19/Kenya/C5835/2020|EPI ISL 568777|B.1.5|Kenya|2020-05-12	Africa|hCoV-19/Kenya/C926/2020|EPI ISL 457928|B.1.5|Kenya|2020-04-17	0.0001027852	Africa
Africa|hCoV-19/Kenya/C587/2020|EPI ISL 457912|B.1.5|Kenya|2020-04-11	Africa|hCoV-19/Kenya/C926/2020|EPI ISL 457928|B.1.5|Kenya|2020-04-17	0.0000695851	Africa
Africa|hCoV-19/Kenya/C589/2020|EPI ISL 457913|B.1.5|Kenya|2020-04-11	Africa|hCoV-19/Kenya/C926/2020|EPI ISL 457928|B.1.5|Kenya|2020-04-17	0.0000344440	Africa
Africa|hCoV-19/Kenya/C5902/2020|EPI ISL 568779|B.1.5|Kenya|2020-05-12	Africa|hCoV-19/Kenya/C926/2020|EPI ISL 457928|B.1.5|Kenya|2020-04-17	0.0000692520	Africa
Africa|hCoV-19/Kenya/C5911/2020|EPI ISL 568780|B.1.5|Kenya|2020-05-12	Africa|hCoV-19/Kenya/C926/2020|EPI ISL 457928|B.1.5|Kenya|2020-04-17	0.0000692344	Africa
Africa|hCoV-19/Kenya/C5914/2020|EPI ISL 568782|B.1.5|Kenya|2020-05-12	Africa|hCoV-19/Kenya/C926/2020|EPI ISL 457928|B.1.5|Kenya|2020-04-17	0.0001019241	Africa
Africa|hCoV-19/Kenya/C6186/2020|EPI ISL 568787|B.1.5|Kenya|2020-05-13	Africa|hCoV-19/Kenya/C926/2020|EPI ISL 457928|B.1.5|Kenya|2020-04-17	0.0001371642	Africa
Africa|hCoV-19/Kenya/C6255/2020|EPI ISL 568790|B.1.1.33|Kenya|2020-05-13	Africa|hCoV-19/Kenya/C926/2020|EPI ISL 457928|B.1.5|Kenya|2020-04-17	0.0003397447	Africa
Africa|hCoV-19/Kenya/C6298/2020|EPI ISL 568792|B.1|Kenya|2020-05-13	Africa|hCoV-19/Kenya/C926/2020|EPI ISL 457928|B.1.5|Kenya|2020-04-17	0.0000698825	Africa
Africa|hCoV-19/Kenya/C6369/2020|EPI ISL 568794|B.1|Kenya|2020-05-14	Africa|hCoV-19/Kenya/C926/2020|EPI ISL 457928|B.1.5|Kenya|2020-04-17	0.0001395772	Africa
Africa|hCoV-19/Kenya/C6380/2020|EPI ISL 568798|B.1.5|Kenya|2020-05-15	Africa|hCoV-19/Kenya/C926/2020|EPI ISL 457928|B.1.5|Kenya|2020-04-17	0.0000349702	Africa
Africa|hCoV-19/Kenya/C6384/2020|EPI ISL 568799|B.1|Kenya|2020-05-14	Africa|hCoV-19/Kenya/C926/2020|EPI ISL 457928|B.1.5|Kenya|2020-04-17	0.0000685430	Africa
Africa|hCoV-19/Kenya/C639/2020|EPI ISL 568703|B|Kenya|2020-04-14	Africa|hCoV-19/Kenya/C926/2020|EPI ISL 457928|B.1.5|Kenya|2020-04-17	0.0002810544	Africa
Africa|hCoV-19/Kenya/C6518/2020|EPI ISL 568803|B.1.5|Kenya|2020-05-14	Africa|hCoV-19/Kenya/C926/2020|EPI ISL 457928|B.1.5|Kenya|2020-04-17	0.0001405533	Africa
Africa|hCoV-19/Kenya/C6524/2020|EPI ISL 568805|A|Kenya|2020-05-14	Africa|hCoV-19/Kenya/C926/2020|EPI ISL 457928|B.1.5|Kenya|2020-04-17	0.0003817382	Africa
Africa|hCoV-19/Kenya/C656/2020|EPI ISL 457915|B.1.5|Kenya|2020-04-13	Africa|hCoV-19/Kenya/C926/2020|EPI ISL 457928|B.1.5|Kenya|2020-04-17	0.0001014006	Africa
Africa|hCoV-19/Kenya/C6564/2020|EPI ISL 568806|B.1.5|Kenya|2020-05-14	Africa|hCoV-19/Kenya/C926/2020|EPI ISL 457928|B.1.5|Kenya|2020-04-17	0.0001411150	Africa
Africa|hCoV-19/Kenya/C6878/2020|EPI ISL 568813|B.1.1|Kenya|2020-05-15	Africa|hCoV-19/Kenya/C926/2020|EPI ISL 457928|B.1.5|Kenya|2020-04-17	0.0001425602	Africa
Africa|hCoV-19/Kenya/C6914/2020|EPI ISL 568817|B.1|Kenya|2020-05-15	Africa|hCoV-19/Kenya/C926/2020|EPI ISL 457928|B.1.5|Kenya|2020-04-17	0.0001746156	Africa
Africa|hCoV-19/Kenya/C7081/2020|EPI ISL 568824|B.1.5|Kenya|2020-05-16	Africa|hCoV-19/Kenya/C926/2020|EPI ISL 457928|B.1.5|Kenya|2020-04-17	0.0000712201	Africa
Africa|hCoV-19/Kenya/C713/2020|EPI ISL 457920|B.1.5|Kenya|2020-04-14	Africa|hCoV-19/Kenya/C926/2020|EPI ISL 457928|B.1.5|Kenya|2020-04-17	0.0000000000	Africa
Africa|hCoV-19/Kenya/C7579/2020|EPI ISL 568842|A|Kenya|2020-05-16	Africa|hCoV-19/Kenya/C926/2020|EPI ISL 457928|B.1.5|Kenya|2020-04-17	0.0004150922	Africa
Africa|hCoV-19/Kenya/C7605/2020|EPI ISL 568847|A|Kenya|2020-05-16	Africa|hCoV-19/Kenya/C926/2020|EPI ISL 457928|B.1.5|Kenya|2020-04-17	0.0004096560	Africa
Africa|hCoV-19/Kenya/C787/2020|EPI ISL 457921|B.1.5|Kenya|2020-04-15	Africa|hCoV-19/Kenya/C926/2020|EPI ISL 457928|B.1.5|Kenya|2020-04-17	0.0000337957	Africa
Africa|hCoV-19/Kenya/C7949/2020|EPI ISL 568852|B.1|Kenya|2020-05-18	Africa|hCoV-19/Kenya/C926/2020|EPI ISL 457928|B.1.5|Kenya|2020-04-17	0.0001753235	Africa
Africa|hCoV-19/Kenya/C815/2020|EPI ISL 568706|B.1|Kenya|2020-04-16	Africa|hCoV-19/Kenya/C926/2020|EPI ISL 457928|B.1.5|Kenya|2020-04-17	0.0001047733	Africa
Africa|hCoV-19/Kenya/C8240/2020|EPI ISL 568855|B.1.5|Kenya|2020-05-19	Africa|hCoV-19/Kenya/C926/2020|EPI ISL 457928|B.1.5|Kenya|2020-04-17	0.0001054064	Africa
Africa|hCoV-19/Algeria/G0638 2264/2020|EPI ISL 418241|B.1|Algeria|2020-03-02	Africa|hCoV-19/Kenya/D5/2020|EPI ISL 457999|B.1|Kenya|2020-05-22	0.0003789020	Africa
Africa|hCoV-19/Algeria/G0640 2265/2020|EPI ISL 418242|B.1|Algeria|2020-03-08	Africa|hCoV-19/Kenya/D5/2020|EPI ISL 457999|B.1|Kenya|2020-05-22	0.0002753205	Africa
Africa|hCoV-19/Algeria/G0860 2262/2020|EPI ISL 420037|B.1|Algeria|2020-03-02	Africa|hCoV-19/Kenya/D5/2020|EPI ISL 457999|B.1|Kenya|2020-05-22	0.0002753205	Africa
Africa|hCoV-19/Benin/1022/2020|EPI ISL 476826|B.1|Benin|2020-03-25	Africa|hCoV-19/Kenya/D5/2020|EPI ISL 457999|B.1|Kenya|2020-05-22	0.0003786582	Africa
Africa|hCoV-19/Benin/1092/2020|EPI ISL 476827|B.1|Benin|2020-03-27	Africa|hCoV-19/Kenya/D5/2020|EPI ISL 457999|B.1|Kenya|2020-05-22	0.0003787870	Africa
Africa|hCoV-19/Benin/1408/2020|EPI ISL 476825|B.1.356|Benin|2020-04-04	Africa|hCoV-19/Kenya/D5/2020|EPI ISL 457999|B.1|Kenya|2020-05-22	0.0002753394	Africa
Africa|hCoV-19/Benin/1409/2020|EPI ISL 476828|B.1|Benin|2020-04-06	Africa|hCoV-19/Kenya/D5/2020|EPI ISL 457999|B.1|Kenya|2020-05-22	0.0003114490	Africa
Africa|hCoV-19/Benin/1950/2020|EPI ISL 476830|A|Benin|2020-04-15	Africa|hCoV-19/Kenya/D5/2020|EPI ISL 457999|B.1|Kenya|2020-05-22	0.0006198337	Africa
Africa|hCoV-19/Benin/197/2020|EPI ISL 476822|B.1.178|Benin|2020-03-15	Africa|hCoV-19/Kenya/D5/2020|EPI ISL 457999|B.1|Kenya|2020-05-22	0.0003787012	Africa
Africa|hCoV-19/Benin/2012/2020|EPI ISL 476831|A|Benin|2020-04-15	Africa|hCoV-19/Kenya/D5/2020|EPI ISL 457999|B.1|Kenya|2020-05-22	0.0006541858	Africa
Africa|hCoV-19/Benin/260/2020|EPI ISL 476823|B.1.292|Benin|2020-03-17	Africa|hCoV-19/Kenya/D5/2020|EPI ISL 457999|B.1|Kenya|2020-05-22	0.0003441955	Africa
Africa|hCoV-19/Benin/314/2020|EPI ISL 476834|B.1.5|Benin|2020-03-17	Africa|hCoV-19/Kenya/D5/2020|EPI ISL 457999|B.1|Kenya|2020-05-22	0.0004149525	Africa
Africa|hCoV-19/Benin/461/2020|EPI ISL 476833|A|Benin|2020-03-17	Africa|hCoV-19/Kenya/D5/2020|EPI ISL 457999|B.1|Kenya|2020-05-22	0.0006197143	Africa
Africa|hCoV-19/Benin/501/2020|EPI ISL 476824|B.1.356|Benin|2020-03-17	Africa|hCoV-19/Kenya/D5/2020|EPI ISL 457999|B.1|Kenya|2020-05-22	0.0002753205	Africa
Africa|hCoV-19/Benin/843/2020|EPI ISL 476829|A|Benin|2020-03-19	Africa|hCoV-19/Kenya/D5/2020|EPI ISL 457999|B.1|Kenya|2020-05-22	0.0005509103	Africa
Africa|hCoV-19/Botswana/BOT0455/2020|EPI ISL 560386|B.1|Botswana|2020-03-28	Africa|hCoV-19/Kenya/D5/2020|EPI ISL 457999|B.1|Kenya|2020-05-22	0.0002064818	Africa
Africa|hCoV-19/Botswana/BOT2254/2020|EPI ISL 560390|B.1.1|Botswana|2020-04-08	Africa|hCoV-19/Kenya/D5/2020|EPI ISL 457999|B.1|Kenya|2020-05-22	0.0004171635	Africa
Africa|hCoV-19/Botswana/BOT2283/2020|EPI ISL 560385|B.1|Botswana|2020-04-07	Africa|hCoV-19/Kenya/D5/2020|EPI ISL 457999|B.1|Kenya|2020-05-22	0.0002835754	Africa
Africa|hCoV-19/Botswana/BOT2624/2020|EPI ISL 560387|B.1.1|Botswana|2020-04-05	Africa|hCoV-19/Kenya/D5/2020|EPI ISL 457999|B.1|Kenya|2020-05-22	0.0004254594	Africa
Africa|hCoV-19/Botswana/BOT4161/2020|EPI ISL 560388|B.1.1.220|Botswana|2020-04-16	Africa|hCoV-19/Kenya/D5/2020|EPI ISL 457999|B.1|Kenya|2020-05-22	0.0004918052	Africa
Africa|hCoV-19/DRC/04186/2020|EPI ISL 471411|A|Democratic Republic of the Congo|2020-04-25	Africa|hCoV-19/Kenya/D5/2020|EPI ISL 457999|B.1|Kenya|2020-05-22	0.0006197141	Africa
Africa|hCoV-19/DRC/04188/2020|EPI ISL 471413|A|Democratic Republic of the Congo|2020-04-25	Africa|hCoV-19/Kenya/D5/2020|EPI ISL 457999|B.1|Kenya|2020-05-22	0.0007052858	Africa
Africa|hCoV-19/DRC/10041/2020|EPI ISL 527543|B.1.1.275|Democratic Republic of the Congo|2020-05-22	Africa|hCoV-19/Kenya/D5/2020|EPI ISL 457999|B.1|Kenya|2020-05-22	0.0004887031	Africa
Africa|hCoV-19/DRC/10057/2020|EPI ISL 527538|B.1.1.275|Democratic Republic of the Congo|2020-05-22	Africa|hCoV-19/Kenya/D5/2020|EPI ISL 457999|B.1|Kenya|2020-05-22	0.0006122309	Africa
Africa|hCoV-19/DRC/10061/2020|EPI ISL 527521|B.1.1.275|Democratic Republic of the Congo|2020-05-22	Africa|hCoV-19/Kenya/D5/2020|EPI ISL 457999|B.1|Kenya|2020-05-22	0.0004623502	Africa
Africa|hCoV-19/DRC/10070/2020|EPI ISL 527544|B.1.178|Democratic Republic of the Congo|2020-05-22	Africa|hCoV-19/Kenya/D5/2020|EPI ISL 457999|B.1|Kenya|2020-05-22	0.0005227881	Africa
Africa|hCoV-19/DRC/10120/2020|EPI ISL 513624|B.1.1.275|Democratic Republic of the Congo|2020-05-22	Africa|hCoV-19/Kenya/D5/2020|EPI ISL 457999|B.1|Kenya|2020-05-22	0.0005367353	Africa
Africa|hCoV-19/DRC/10127/2020|EPI ISL 513625|B.1.1.275|Democratic Republic of the Congo|2020-05-22	Africa|hCoV-19/Kenya/D5/2020|EPI ISL 457999|B.1|Kenya|2020-05-22	0.0005296108	Africa
Africa|hCoV-19/DRC/10242/2020|EPI ISL 513626|B.1.84|Democratic Republic of the Congo|2020-05-22	Africa|hCoV-19/Kenya/D5/2020|EPI ISL 457999|B.1|Kenya|2020-05-22	0.0004159248	Africa
Africa|hCoV-19/DRC/10251/2020|EPI ISL 513627|B.1.128|Democratic Republic of the Congo|2020-05-22	Africa|hCoV-19/Kenya/D5/2020|EPI ISL 457999|B.1|Kenya|2020-05-22	0.0005552088	Africa
Africa|hCoV-19/DRC/10324/2020|EPI ISL 527545|B.1.214|Democratic Republic of the Congo|2020-05-22	Africa|hCoV-19/Kenya/D5/2020|EPI ISL 457999|B.1|Kenya|2020-05-22	0.0004885382	Africa
Africa|hCoV-19/DRC/10346/2020|EPI ISL 527546|B.1.214|Democratic Republic of the Congo|2020-05-22	Africa|hCoV-19/Kenya/D5/2020|EPI ISL 457999|B.1|Kenya|2020-05-22	0.0004937398	Africa
Africa|hCoV-19/DRC/10364/2020|EPI ISL 527498|B.1|Democratic Republic of the Congo|2020-05-22	Africa|hCoV-19/Kenya/D5/2020|EPI ISL 457999|B.1|Kenya|2020-05-22	0.0003862073	Africa
Africa|hCoV-19/DRC/10371/2020|EPI ISL 527489|B.1.178|Democratic Republic of the Congo|2020-05-22	Africa|hCoV-19/Kenya/D5/2020|EPI ISL 457999|B.1|Kenya|2020-05-22	0.0005237054	Africa
Africa|hCoV-19/DRC/10373/2020|EPI ISL 527495|B.1.159|Democratic Republic of the Congo|2020-05-22	Africa|hCoV-19/Kenya/D5/2020|EPI ISL 457999|B.1|Kenya|2020-05-22	0.0004194757	Africa
Africa|hCoV-19/DRC/10374/2020|EPI ISL 527539|B.1.84|Democratic Republic of the Congo|2020-05-22	Africa|hCoV-19/Kenya/D5/2020|EPI ISL 457999|B.1|Kenya|2020-05-22	0.0006763099	Africa
Africa|hCoV-19/DRC/10375/2020|EPI ISL 527499|B.1.84|Democratic Republic of the Congo|2020-05-22	Africa|hCoV-19/Kenya/D5/2020|EPI ISL 457999|B.1|Kenya|2020-05-22	0.0005603549	Africa
Africa|hCoV-19/DRC/10399/2020|EPI ISL 527491|B.1.214|Democratic Republic of the Congo|2020-05-22	Africa|hCoV-19/Kenya/D5/2020|EPI ISL 457999|B.1|Kenya|2020-05-22	0.0004888982	Africa
Africa|hCoV-19/DRC/10502/2020|EPI ISL 527547|B.1.5|Democratic Republic of the Congo|2020-05-20	Africa|hCoV-19/Kenya/D5/2020|EPI ISL 457999|B.1|Kenya|2020-05-22	0.0003137832	Africa
Africa|hCoV-19/DRC/10506/2020|EPI ISL 527524|B.1.5|Democratic Republic of the Congo|2020-05-18	Africa|hCoV-19/Kenya/D5/2020|EPI ISL 457999|B.1|Kenya|2020-05-22	0.0003215051	Africa
Africa|hCoV-19/DRC/10507/2020|EPI ISL 527492|B.1.5|Democratic Republic of the Congo|2020-05-18	Africa|hCoV-19/Kenya/D5/2020|EPI ISL 457999|B.1|Kenya|2020-05-22	0.0003493410	Africa
Africa|hCoV-19/DRC/10508/2020|EPI ISL 527494|B.1.5|Democratic Republic of the Congo|2020-05-20	Africa|hCoV-19/Kenya/D5/2020|EPI ISL 457999|B.1|Kenya|2020-05-22	0.0003478225	Africa
Africa|hCoV-19/DRC/10532/2020|EPI ISL 527532|B.1.5|Democratic Republic of the Congo|2020-05-20	Africa|hCoV-19/Kenya/D5/2020|EPI ISL 457999|B.1|Kenya|2020-05-22	0.0003213672	Africa
Africa|hCoV-19/DRC/10533/2020|EPI ISL 527548|B.1.5|Democratic Republic of the Congo|2020-05-20	Africa|hCoV-19/Kenya/D5/2020|EPI ISL 457999|B.1|Kenya|2020-05-22	0.0003487649	Africa
Africa|hCoV-19/DRC/10621/2020|EPI ISL 527526|B.1.214|Democratic Republic of the Congo|2020-05-23	Africa|hCoV-19/Kenya/D5/2020|EPI ISL 457999|B.1|Kenya|2020-05-22	0.0004638182	Africa
Africa|hCoV-19/DRC/10640/2020|EPI ISL 527541|B.1|Democratic Republic of the Congo|2020-05-22	Africa|hCoV-19/Kenya/D5/2020|EPI ISL 457999|B.1|Kenya|2020-05-22	0.0006458308	Africa
Africa|hCoV-19/DRC/10644/2020|EPI ISL 527549|B.1|Democratic Republic of the Congo|2020-05-22	Africa|hCoV-19/Kenya/D5/2020|EPI ISL 457999|B.1|Kenya|2020-05-22	0.0006278356	Africa
Africa|hCoV-19/DRC/10728/2020|EPI ISL 513628|B.1.5|Democratic Republic of the Congo|2020-05-23	Africa|hCoV-19/Kenya/D5/2020|EPI ISL 457999|B.1|Kenya|2020-05-22	0.0003585418	Africa
Africa|hCoV-19/DRC/10731/2020|EPI ISL 513629|B.1.1.1|Democratic Republic of the Congo|2020-05-23	Africa|hCoV-19/Kenya/D5/2020|EPI ISL 457999|B.1|Kenya|2020-05-22	0.0006142462	Africa
Africa|hCoV-19/DRC/10733/2020|EPI ISL 513630|B.1|Democratic Republic of the Congo|2020-05-23	Africa|hCoV-19/Kenya/D5/2020|EPI ISL 457999|B.1|Kenya|2020-05-22	0.0004838953	Africa
Africa|hCoV-19/DRC/108/2020|EPI ISL 417948|B.1.128|Democratic Republic of the Congo|2020-03-19	Africa|hCoV-19/Kenya/D5/2020|EPI ISL 457999|B.1|Kenya|2020-05-22	0.0004475607	Africa
Africa|hCoV-19/DRC/10885/2020|EPI ISL 513631|B.1.84|Democratic Republic of the Congo|2020-05-23	Africa|hCoV-19/Kenya/D5/2020|EPI ISL 457999|B.1|Kenya|2020-05-22	0.0004874612	Africa
Africa|hCoV-19/DRC/10902/2020|EPI ISL 527490|B.1.178|Democratic Republic of the Congo|2020-05-23	Africa|hCoV-19/Kenya/D5/2020|EPI ISL 457999|B.1|Kenya|2020-05-22	0.0004535222	Africa
Africa|hCoV-19/DRC/10913/2020|EPI ISL 527507|B.1.84|Democratic Republic of the Congo|2020-05-24	Africa|hCoV-19/Kenya/D5/2020|EPI ISL 457999|B.1|Kenya|2020-05-22	0.0005638869	Africa
Africa|hCoV-19/DRC/11005/2020|EPI ISL 527550|B.1.159|Democratic Republic of the Congo|2020-05-24	Africa|hCoV-19/Kenya/D5/2020|EPI ISL 457999|B.1|Kenya|2020-05-22	0.0005232564	Africa
Africa|hCoV-19/DRC/11008/2020|EPI ISL 527503|B.1.159|Democratic Republic of the Congo|2020-05-24	Africa|hCoV-19/Kenya/D5/2020|EPI ISL 457999|B.1|Kenya|2020-05-22	0.0004576191	Africa
Africa|hCoV-19/DRC/11022/2020|EPI ISL 527551|B.1.214|Democratic Republic of the Congo|2020-05-24	Africa|hCoV-19/Kenya/D5/2020|EPI ISL 457999|B.1|Kenya|2020-05-22	0.0005584103	Africa
Africa|hCoV-19/DRC/11024/2020|EPI ISL 527552|B.1.149|Democratic Republic of the Congo|2020-05-24	Africa|hCoV-19/Kenya/D5/2020|EPI ISL 457999|B.1|Kenya|2020-05-22	0.0005988488	Africa
Africa|hCoV-19/DRC/11026/2020|EPI ISL 527553|B.1.149|Democratic Republic of the Congo|2020-05-24	Africa|hCoV-19/Kenya/D5/2020|EPI ISL 457999|B.1|Kenya|2020-05-22	0.0004534902	Africa
Africa|hCoV-19/DRC/11031/2020|EPI ISL 527554|B.1.214|Democratic Republic of the Congo|2020-05-24	Africa|hCoV-19/Kenya/D5/2020|EPI ISL 457999|B.1|Kenya|2020-05-22	0.0004538136	Africa
Africa|hCoV-19/DRC/11041/2020|EPI ISL 527555|B.1|Democratic Republic of the Congo|2020-05-24	Africa|hCoV-19/Kenya/D5/2020|EPI ISL 457999|B.1|Kenya|2020-05-22	0.0004536917	Africa
Africa|hCoV-19/DRC/11057/2020|EPI ISL 527528|B.1.5|Democratic Republic of the Congo|2020-05-24	Africa|hCoV-19/Kenya/D5/2020|EPI ISL 457999|B.1|Kenya|2020-05-22	0.0003558248	Africa
Africa|hCoV-19/DRC/11078/2020|EPI ISL 527514|B.1|Democratic Republic of the Congo|2020-05-24	Africa|hCoV-19/Kenya/D5/2020|EPI ISL 457999|B.1|Kenya|2020-05-22	0.0004227026	Africa
Africa|hCoV-19/DRC/11079/2020|EPI ISL 527500|B.1.214|Democratic Republic of the Congo|2020-05-24	Africa|hCoV-19/Kenya/D5/2020|EPI ISL 457999|B.1|Kenya|2020-05-22	0.0004210861	Africa
Africa|hCoV-19/DRC/11093/2020|EPI ISL 527527|B.1.5|Democratic Republic of the Congo|2020-05-24	Africa|hCoV-19/Kenya/D5/2020|EPI ISL 457999|B.1|Kenya|2020-05-22	0.0004657149	Africa
Africa|hCoV-19/DRC/11096/2020|EPI ISL 527522|B.1|Democratic Republic of the Congo|2020-05-24	Africa|hCoV-19/Kenya/D5/2020|EPI ISL 457999|B.1|Kenya|2020-05-22	0.0004625408	Africa
Africa|hCoV-19/DRC/11114/2020|EPI ISL 527534|B.1.214|Democratic Republic of the Congo|2020-05-25	Africa|hCoV-19/Kenya/D5/2020|EPI ISL 457999|B.1|Kenya|2020-05-22	0.0005364665	Africa
Africa|hCoV-19/DRC/11123/2020|EPI ISL 527496|B.1.84|Democratic Republic of the Congo|2020-05-24	Africa|hCoV-19/Kenya/D5/2020|EPI ISL 457999|B.1|Kenya|2020-05-22	0.0004545117	Africa
Africa|hCoV-19/DRC/11134/2020|EPI ISL 527518|B.1.5|Democratic Republic of the Congo|2020-05-24	Africa|hCoV-19/Kenya/D5/2020|EPI ISL 457999|B.1|Kenya|2020-05-22	0.0003547808	Africa
Africa|hCoV-19/DRC/11143/2020|EPI ISL 527556|B.1|Democratic Republic of the Congo|2020-05-24	Africa|hCoV-19/Kenya/D5/2020|EPI ISL 457999|B.1|Kenya|2020-05-22	0.0005233220	Africa
Africa|hCoV-19/DRC/11145/2020|EPI ISL 527501|B.1.214|Democratic Republic of the Congo|2020-05-24	Africa|hCoV-19/Kenya/D5/2020|EPI ISL 457999|B.1|Kenya|2020-05-22	0.0005619012	Africa
Africa|hCoV-19/DRC/11148/2020|EPI ISL 527525|B.1.178|Democratic Republic of the Congo|2020-05-24	Africa|hCoV-19/Kenya/D5/2020|EPI ISL 457999|B.1|Kenya|2020-05-22	0.0005335848	Africa
Africa|hCoV-19/DRC/11157/2020|EPI ISL 527530|B.1|Democratic Republic of the Congo|2020-05-25	Africa|hCoV-19/Kenya/D5/2020|EPI ISL 457999|B.1|Kenya|2020-05-22	0.0005301888	Africa
Africa|hCoV-19/DRC/11187/2020|EPI ISL 527523|B.1.1.275|Democratic Republic of the Congo|2020-05-23	Africa|hCoV-19/Kenya/D5/2020|EPI ISL 457999|B.1|Kenya|2020-05-22	0.0005661033	Africa
Africa|hCoV-19/DRC/11191/2020|EPI ISL 527506|B.1.1.275|Democratic Republic of the Congo|2020-05-23	Africa|hCoV-19/Kenya/D5/2020|EPI ISL 457999|B.1|Kenya|2020-05-22	0.0004570839	Africa
Africa|hCoV-19/DRC/11252/2020|EPI ISL 527557|B.1.1.275|Democratic Republic of the Congo|2020-05-21	Africa|hCoV-19/Kenya/D5/2020|EPI ISL 457999|B.1|Kenya|2020-05-22	0.0006278310	Africa
Africa|hCoV-19/DRC/11260/2020|EPI ISL 527558|B.1.1.275|Democratic Republic of the Congo|2020-05-23	Africa|hCoV-19/Kenya/D5/2020|EPI ISL 457999|B.1|Kenya|2020-05-22	0.0004884769	Africa
Africa|hCoV-19/DRC/1131/2020|EPI ISL 429255|B.1.5|Democratic Republic of the Congo|2020-04-05	Africa|hCoV-19/Kenya/D5/2020|EPI ISL 457999|B.1|Kenya|2020-05-22	0.0003472548	Africa
Africa|hCoV-19/DRC/11310/2020|EPI ISL 527529|B.1.149|Democratic Republic of the Congo|2020-05-25	Africa|hCoV-19/Kenya/D5/2020|EPI ISL 457999|B.1|Kenya|2020-05-22	0.0004612064	Africa
Africa|hCoV-19/DRC/11318/2020|EPI ISL 527559|B.1.149|Democratic Republic of the Congo|2020-05-25	Africa|hCoV-19/Kenya/D5/2020|EPI ISL 457999|B.1|Kenya|2020-05-22	0.0004515013	Africa
Africa|hCoV-19/DRC/11326/2020|EPI ISL 527508|B.1|Democratic Republic of the Congo|2020-05-25	Africa|hCoV-19/Kenya/D5/2020|EPI ISL 457999|B.1|Kenya|2020-05-22	0.0004581402	Africa
Africa|hCoV-19/DRC/11334/2020|EPI ISL 527504|B.1.178|Democratic Republic of the Congo|2020-05-25	Africa|hCoV-19/Kenya/D5/2020|EPI ISL 457999|B.1|Kenya|2020-05-22	0.0004574728	Africa
Africa|hCoV-19/DRC/11337/2020|EPI ISL 527510|B.1.84|Democratic Republic of the Congo|2020-05-25	Africa|hCoV-19/Kenya/D5/2020|EPI ISL 457999|B.1|Kenya|2020-05-22	0.0005294048	Africa
Africa|hCoV-19/DRC/11341/2020|EPI ISL 527509|B.1.1.275|Democratic Republic of the Congo|2020-05-25	Africa|hCoV-19/Kenya/D5/2020|EPI ISL 457999|B.1|Kenya|2020-05-22	0.0005642723	Africa
Africa|hCoV-19/DRC/11348/2020|EPI ISL 527560|B.1.149|Democratic Republic of the Congo|2020-05-25	Africa|hCoV-19/Kenya/D5/2020|EPI ISL 457999|B.1|Kenya|2020-05-22	0.0004514703	Africa
Africa|hCoV-19/DRC/11369/2020|EPI ISL 527537|B.1.214|Democratic Republic of the Congo|2020-05-25	Africa|hCoV-19/Kenya/D5/2020|EPI ISL 457999|B.1|Kenya|2020-05-22	0.0005013057	Africa
Africa|hCoV-19/DRC/11376/2020|EPI ISL 527513|B.1.214|Democratic Republic of the Congo|2020-05-25	Africa|hCoV-19/Kenya/D5/2020|EPI ISL 457999|B.1|Kenya|2020-05-22	0.0005298911	Africa
Africa|hCoV-19/DRC/11411/2020|EPI ISL 527561|B.1.5|Democratic Republic of the Congo|2020-05-25	Africa|hCoV-19/Kenya/D5/2020|EPI ISL 457999|B.1|Kenya|2020-05-22	0.0004184476	Africa
Africa|hCoV-19/DRC/11450/2020|EPI ISL 527516|B.1.5|Democratic Republic of the Congo|2020-05-25	Africa|hCoV-19/Kenya/D5/2020|EPI ISL 457999|B.1|Kenya|2020-05-22	0.0003584286	Africa
Africa|hCoV-19/DRC/11458/2020|EPI ISL 527497|B.1.5|Democratic Republic of the Congo|2020-05-25	Africa|hCoV-19/Kenya/D5/2020|EPI ISL 457999|B.1|Kenya|2020-05-22	0.0004579661	Africa
Africa|hCoV-19/DRC/11460/2020|EPI ISL 527562|B.1.214|Democratic Republic of the Congo|2020-05-25	Africa|hCoV-19/Kenya/D5/2020|EPI ISL 457999|B.1|Kenya|2020-05-22	0.0006348908	Africa
Africa|hCoV-19/DRC/11472/2020|EPI ISL 527502|B.1.214|Democratic Republic of the Congo|2020-05-25	Africa|hCoV-19/Kenya/D5/2020|EPI ISL 457999|B.1|Kenya|2020-05-22	0.0005612834	Africa
Africa|hCoV-19/DRC/11477/2020|EPI ISL 527563|B.1.84|Democratic Republic of the Congo|2020-05-25	Africa|hCoV-19/Kenya/D5/2020|EPI ISL 457999|B.1|Kenya|2020-05-22	0.0003831911	Africa
Africa|hCoV-19/DRC/11486/2020|EPI ISL 527564|B.1.214|Democratic Republic of the Congo|2020-05-25	Africa|hCoV-19/Kenya/D5/2020|EPI ISL 457999|B.1|Kenya|2020-05-22	0.0005582633	Africa
Africa|hCoV-19/DRC/11487/2020|EPI ISL 527505|B.1|Democratic Republic of the Congo|2020-05-25	Africa|hCoV-19/Kenya/D5/2020|EPI ISL 457999|B.1|Kenya|2020-05-22	0.0004936578	Africa
Africa|hCoV-19/DRC/11507/2020|EPI ISL 527512|B.1|Democratic Republic of the Congo|2020-05-25	Africa|hCoV-19/Kenya/D5/2020|EPI ISL 457999|B.1|Kenya|2020-05-22	0.0005287063	Africa
Africa|hCoV-19/DRC/1151/2020|EPI ISL 447596|B.38|Democratic Republic of the Congo|2020-04-05	Africa|hCoV-19/Kenya/D5/2020|EPI ISL 457999|B.1|Kenya|2020-05-22	0.0006953884	Africa
Africa|hCoV-19/DRC/11511/2020|EPI ISL 527511|B.1.214|Democratic Republic of the Congo|2020-05-25	Africa|hCoV-19/Kenya/D5/2020|EPI ISL 457999|B.1|Kenya|2020-05-22	0.0005293171	Africa
Africa|hCoV-19/DRC/11572/2020|EPI ISL 527565|B.1.214|Democratic Republic of the Congo|2020-05-25	Africa|hCoV-19/Kenya/D5/2020|EPI ISL 457999|B.1|Kenya|2020-05-22	0.0004530072	Africa
Africa|hCoV-19/DRC/11576/2020|EPI ISL 527517|B.1|Democratic Republic of the Congo|2020-05-25	Africa|hCoV-19/Kenya/D5/2020|EPI ISL 457999|B.1|Kenya|2020-05-22	0.0004614403	Africa
Africa|hCoV-19/DRC/11583/2020|EPI ISL 527542|B.1|Democratic Republic of the Congo|2020-05-25	Africa|hCoV-19/Kenya/D5/2020|EPI ISL 457999|B.1|Kenya|2020-05-22	0.0005029679	Africa
Africa|hCoV-19/DRC/11616/2020|EPI ISL 527519|B.1|Democratic Republic of the Congo|2020-05-25	Africa|hCoV-19/Kenya/D5/2020|EPI ISL 457999|B.1|Kenya|2020-05-22	0.0004598580	Africa
Africa|hCoV-19/DRC/11623/2020|EPI ISL 527566|B.1.5|Democratic Republic of the Congo|2020-05-25	Africa|hCoV-19/Kenya/D5/2020|EPI ISL 457999|B.1|Kenya|2020-05-22	0.0004536892	Africa
Africa|hCoV-19/DRC/11624/2020|EPI ISL 527567|B.1.149|Democratic Republic of the Congo|2020-05-25	Africa|hCoV-19/Kenya/D5/2020|EPI ISL 457999|B.1|Kenya|2020-05-22	0.0004534654	Africa
Africa|hCoV-19/DRC/11631/2020|EPI ISL 527568|B.1.149|Democratic Republic of the Congo|2020-05-25	Africa|hCoV-19/Kenya/D5/2020|EPI ISL 457999|B.1|Kenya|2020-05-22	0.0004539404	Africa
Africa|hCoV-19/DRC/11632/2020|EPI ISL 527493|B.1|Democratic Republic of the Congo|2020-05-25	Africa|hCoV-19/Kenya/D5/2020|EPI ISL 457999|B.1|Kenya|2020-05-22	0.0004892892	Africa
Africa|hCoV-19/DRC/11635/2020|EPI ISL 527540|B.1.214|Democratic Republic of the Congo|2020-05-25	Africa|hCoV-19/Kenya/D5/2020|EPI ISL 457999|B.1|Kenya|2020-05-22	0.0005001853	Africa
Africa|hCoV-19/DRC/11640/2020|EPI ISL 527535|B.1.178|Democratic Republic of the Congo|2020-05-25	Africa|hCoV-19/Kenya/D5/2020|EPI ISL 457999|B.1|Kenya|2020-05-22	0.0005667548	Africa
Africa|hCoV-19/DRC/11643/2020|EPI ISL 527520|B.1.5|Democratic Republic of the Congo|2020-05-25	Africa|hCoV-19/Kenya/D5/2020|EPI ISL 457999|B.1|Kenya|2020-05-22	0.0004584266	Africa
Africa|hCoV-19/DRC/11648/2020|EPI ISL 527569|B.1.6|Democratic Republic of the Congo|2020-05-25	Africa|hCoV-19/Kenya/D5/2020|EPI ISL 457999|B.1|Kenya|2020-05-22	0.0004169460	Africa
Africa|hCoV-19/DRC/11652/2020|EPI ISL 527570|B.1.149|Democratic Republic of the Congo|2020-05-25	Africa|hCoV-19/Kenya/D5/2020|EPI ISL 457999|B.1|Kenya|2020-05-22	0.0004533373	Africa
Africa|hCoV-19/DRC/11653/2020|EPI ISL 527533|B.1.84|Democratic Republic of the Congo|2020-05-25	Africa|hCoV-19/Kenya/D5/2020|EPI ISL 457999|B.1|Kenya|2020-05-22	0.0004261286	Africa
Africa|hCoV-19/DRC/11676/2020|EPI ISL 527531|B.1|Democratic Republic of the Congo|2020-05-26	Africa|hCoV-19/Kenya/D5/2020|EPI ISL 457999|B.1|Kenya|2020-05-22	0.0006418997	Africa
Africa|hCoV-19/DRC/11677/2020|EPI ISL 527515|B.1.214|Democratic Republic of the Congo|2020-05-26	Africa|hCoV-19/Kenya/D5/2020|EPI ISL 457999|B.1|Kenya|2020-05-22	0.0005319459	Africa
Africa|hCoV-19/DRC/11732/2020|EPI ISL 527536|B.1.214|Democratic Republic of the Congo|2020-05-26	Africa|hCoV-19/Kenya/D5/2020|EPI ISL 457999|B.1|Kenya|2020-05-22	0.0004257310	Africa
Africa|hCoV-19/DRC/11733/2020|EPI ISL 527571|B.1.149|Democratic Republic of the Congo|2020-05-26	Africa|hCoV-19/Kenya/D5/2020|EPI ISL 457999|B.1|Kenya|2020-05-22	0.0004514754	Africa
Africa|hCoV-19/DRC/11806/2020|EPI ISL 527572|B.1.214|Democratic Republic of the Congo|2020-05-26	Africa|hCoV-19/Kenya/D5/2020|EPI ISL 457999|B.1|Kenya|2020-05-22	0.0005579906	Africa
Africa|hCoV-19/DRC/1234/2020|EPI ISL 429258|B.1.5|Democratic Republic of the Congo|2020-04-06	Africa|hCoV-19/Kenya/D5/2020|EPI ISL 457999|B.1|Kenya|2020-05-22	0.0003623121	Africa
Africa|hCoV-19/DRC/1249/2020|EPI ISL 429259|B.1.5|Democratic Republic of the Congo|2020-04-06	Africa|hCoV-19/Kenya/D5/2020|EPI ISL 457999|B.1|Kenya|2020-05-22	0.0003488050	Africa
Africa|hCoV-19/DRC/1319/2020|EPI ISL 431011|B.1.128|Democratic Republic of the Congo|2020-04-07	Africa|hCoV-19/Kenya/D5/2020|EPI ISL 457999|B.1|Kenya|2020-05-22	0.0004528070	Africa
Africa|hCoV-19/DRC/1324/2020|EPI ISL 435033|B.1.128|Democratic Republic of the Congo|2020-04-07	Africa|hCoV-19/Kenya/D5/2020|EPI ISL 457999|B.1|Kenya|2020-05-22	0.0004493178	Africa
Africa|hCoV-19/DRC/1326/2020|EPI ISL 435116|B.1|Democratic Republic of the Congo|2020-04-07	Africa|hCoV-19/Kenya/D5/2020|EPI ISL 457999|B.1|Kenya|2020-05-22	0.0004251517	Africa
Africa|hCoV-19/DRC/1375/2020|EPI ISL 435117|B.1.1.1|Democratic Republic of the Congo|2020-04-07	Africa|hCoV-19/Kenya/D5/2020|EPI ISL 457999|B.1|Kenya|2020-05-22	0.0006011720	Africa
Africa|hCoV-19/DRC/1376/2020|EPI ISL 431012|B.1.1.1|Democratic Republic of the Congo|2020-04-07	Africa|hCoV-19/Kenya/D5/2020|EPI ISL 457999|B.1|Kenya|2020-05-22	0.0005608458	Africa
Africa|hCoV-19/DRC/1377/2020|EPI ISL 434678|B.1.1.1|Democratic Republic of the Congo|2020-04-07	Africa|hCoV-19/Kenya/D5/2020|EPI ISL 457999|B.1|Kenya|2020-05-22	0.0005209926	Africa
Africa|hCoV-19/DRC/1378/2020|EPI ISL 435118|B.1.1.1|Democratic Republic of the Congo|2020-04-07	Africa|hCoV-19/Kenya/D5/2020|EPI ISL 457999|B.1|Kenya|2020-05-22	0.0005584660	Africa
Africa|hCoV-19/DRC/1382/2020|EPI ISL 435113|B.1.1.1|Democratic Republic of the Congo|2020-04-07	Africa|hCoV-19/Kenya/D5/2020|EPI ISL 457999|B.1|Kenya|2020-05-22	0.0005658634	Africa
Africa|hCoV-19/DRC/1397/2020|EPI ISL 434679|B.1.1.1|Democratic Republic of the Congo|2020-04-07	Africa|hCoV-19/Kenya/D5/2020|EPI ISL 457999|B.1|Kenya|2020-05-22	0.0005596495	Africa
Africa|hCoV-19/DRC/1398/2020|EPI ISL 435114|B.1.1.1|Democratic Republic of the Congo|2020-04-07	Africa|hCoV-19/Kenya/D5/2020|EPI ISL 457999|B.1|Kenya|2020-05-22	0.0005180067	Africa
Africa|hCoV-19/DRC/1422/2020|EPI ISL 434680|B.1.149|Democratic Republic of the Congo|2020-04-08	Africa|hCoV-19/Kenya/D5/2020|EPI ISL 457999|B.1|Kenya|2020-05-22	0.0004584732	Africa
Africa|hCoV-19/DRC/1423/2020|EPI ISL 434710|B.1.149|Democratic Republic of the Congo|2020-04-08	Africa|hCoV-19/Kenya/D5/2020|EPI ISL 457999|B.1|Kenya|2020-05-22	0.0004142679	Africa
Africa|hCoV-19/DRC/1486/2020|EPI ISL 434711|B.1|Democratic Republic of the Congo|2020-04-08	Africa|hCoV-19/Kenya/D5/2020|EPI ISL 457999|B.1|Kenya|2020-05-22	0.0003907943	Africa
Africa|hCoV-19/DRC/1516/2020|EPI ISL 435032|B.1.5|Democratic Republic of the Congo|2020-04-09	Africa|hCoV-19/Kenya/D5/2020|EPI ISL 457999|B.1|Kenya|2020-05-22	0.0003441957	Africa
Africa|hCoV-19/DRC/1565/2020|EPI ISL 434681|B.1|Democratic Republic of the Congo|2020-04-09	Africa|hCoV-19/Kenya/D5/2020|EPI ISL 457999|B.1|Kenya|2020-05-22	0.0003860807	Africa
Africa|hCoV-19/DRC/158/2020|EPI ISL 417950|B.40|Democratic Republic of the Congo|2020-03-20	Africa|hCoV-19/Kenya/D5/2020|EPI ISL 457999|B.1|Kenya|2020-05-22	0.0006886589	Africa
Africa|hCoV-19/DRC/1715/2020|EPI ISL 435156|B.1.84|Democratic Republic of the Congo|2020-04-10	Africa|hCoV-19/Kenya/D5/2020|EPI ISL 457999|B.1|Kenya|2020-05-22	0.0004170724	Africa
Africa|hCoV-19/DRC/1767/2020|EPI ISL 435157|B.1.5|Democratic Republic of the Congo|2020-04-10	Africa|hCoV-19/Kenya/D5/2020|EPI ISL 457999|B.1|Kenya|2020-05-22	0.0003560650	Africa
Africa|hCoV-19/DRC/1779/2020|EPI ISL 435158|C.14|Democratic Republic of the Congo|2020-04-10	Africa|hCoV-19/Kenya/D5/2020|EPI ISL 457999|B.1|Kenya|2020-05-22	0.0006368314	Africa
Africa|hCoV-19/DRC/191/2020|EPI ISL 417955|B.1.128|Democratic Republic of the Congo|2020-03-21	Africa|hCoV-19/Kenya/D5/2020|EPI ISL 457999|B.1|Kenya|2020-05-22	0.0004478076	Africa
Africa|hCoV-19/DRC/1952/2020|EPI ISL 435159|B.1.5|Democratic Republic of the Congo|2020-04-11	Africa|hCoV-19/Kenya/D5/2020|EPI ISL 457999|B.1|Kenya|2020-05-22	0.0003522197	Africa
Africa|hCoV-19/DRC/1982/2020|EPI ISL 435160|B.1|Democratic Republic of the Congo|2020-04-12	Africa|hCoV-19/Kenya/D5/2020|EPI ISL 457999|B.1|Kenya|2020-05-22	0.0003858600	Africa
Africa|hCoV-19/DRC/2047/2020|EPI ISL 435161|B.1.1.1|Democratic Republic of the Congo|2020-04-12	Africa|hCoV-19/Kenya/D5/2020|EPI ISL 457999|B.1|Kenya|2020-05-22	0.0005266254	Africa
Africa|hCoV-19/DRC/2063/2020|EPI ISL 435162|B.1|Democratic Republic of the Congo|2020-04-12	Africa|hCoV-19/Kenya/D5/2020|EPI ISL 457999|B.1|Kenya|2020-05-22	0.0003507217	Africa
Africa|hCoV-19/DRC/2120/2020|EPI ISL 435163|B.1.149|Democratic Republic of the Congo|2020-04-12	Africa|hCoV-19/Kenya/D5/2020|EPI ISL 457999|B.1|Kenya|2020-05-22	0.0004168143	Africa
Africa|hCoV-19/DRC/2121/2020|EPI ISL 435164|B.1.149|Democratic Republic of the Congo|2020-04-12	Africa|hCoV-19/Kenya/D5/2020|EPI ISL 457999|B.1|Kenya|2020-05-22	0.0004205974	Africa
Africa|hCoV-19/DRC/2122/2020|EPI ISL 435165|B.1.149|Democratic Republic of the Congo|2020-04-13	Africa|hCoV-19/Kenya/D5/2020|EPI ISL 457999|B.1|Kenya|2020-05-22	0.0004987576	Africa
Africa|hCoV-19/DRC/2125/2020|EPI ISL 435166|B.1.149|Democratic Republic of the Congo|2020-04-13	Africa|hCoV-19/Kenya/D5/2020|EPI ISL 457999|B.1|Kenya|2020-05-22	0.0004247348	Africa
Africa|hCoV-19/DRC/2128/2020|EPI ISL 435167|B.1|Democratic Republic of the Congo|2020-04-13	Africa|hCoV-19/Kenya/D5/2020|EPI ISL 457999|B.1|Kenya|2020-05-22	0.0003582075	Africa
Africa|hCoV-19/DRC/2133/2020|EPI ISL 435168|B.1.128|Democratic Republic of the Congo|2020-04-13	Africa|hCoV-19/Kenya/D5/2020|EPI ISL 457999|B.1|Kenya|2020-05-22	0.0004624322	Africa
Africa|hCoV-19/DRC/214/2020|EPI ISL 420030|B.1.6|Democratic Republic of the Congo|2020-03-21	Africa|hCoV-19/Kenya/D5/2020|EPI ISL 457999|B.1|Kenya|2020-05-22	0.0003450706	Africa
Africa|hCoV-19/DRC/215/2020|EPI ISL 420031|B.1.1.1|Democratic Republic of the Congo|2020-03-21	Africa|hCoV-19/Kenya/D5/2020|EPI ISL 457999|B.1|Kenya|2020-05-22	0.0005614441	Africa
Africa|hCoV-19/DRC/2169/2020|EPI ISL 436194|B.1.5|Democratic Republic of the Congo|2020-04-13	Africa|hCoV-19/Kenya/D5/2020|EPI ISL 457999|B.1|Kenya|2020-05-22	0.0003913736	Africa
Africa|hCoV-19/DRC/2299/2020|EPI ISL 436412|B.1.5|Democratic Republic of the Congo|2020-04-14	Africa|hCoV-19/Kenya/D5/2020|EPI ISL 457999|B.1|Kenya|2020-05-22	0.0004167519	Africa
Africa|hCoV-19/DRC/236/2020|EPI ISL 420032|B.1.128|Democratic Republic of the Congo|2020-03-22	Africa|hCoV-19/Kenya/D5/2020|EPI ISL 457999|B.1|Kenya|2020-05-22	0.0004482289	Africa
Africa|hCoV-19/DRC/2363/2020|EPI ISL 437194|B.1.84|Democratic Republic of the Congo|2020-04-14	Africa|hCoV-19/Kenya/D5/2020|EPI ISL 457999|B.1|Kenya|2020-05-22	0.0003819806	Africa
Africa|hCoV-19/DRC/2384/2020|EPI ISL 437196|B.1.149|Democratic Republic of the Congo|2020-04-14	Africa|hCoV-19/Kenya/D5/2020|EPI ISL 457999|B.1|Kenya|2020-05-22	0.0004212618	Africa
Africa|hCoV-19/DRC/241/2020|EPI ISL 420033|B.1.1.75|Democratic Republic of the Congo|2020-03-22	Africa|hCoV-19/Kenya/D5/2020|EPI ISL 457999|B.1|Kenya|2020-05-22	0.0004827895	Africa
Africa|hCoV-19/DRC/243/2020|EPI ISL 420034|B.1|Democratic Republic of the Congo|2020-03-22	Africa|hCoV-19/Kenya/D5/2020|EPI ISL 457999|B.1|Kenya|2020-05-22	0.0003173672	Africa
Africa|hCoV-19/DRC/248/2020|EPI ISL 420035|B.1.5|Democratic Republic of the Congo|2020-03-22	Africa|hCoV-19/Kenya/D5/2020|EPI ISL 457999|B.1|Kenya|2020-05-22	0.0003102786	Africa
Africa|hCoV-19/DRC/2496/2020|EPI ISL 437337|B.1.149|Democratic Republic of the Congo|2020-04-15	Africa|hCoV-19/Kenya/D5/2020|EPI ISL 457999|B.1|Kenya|2020-05-22	0.0004475019	Africa
Africa|hCoV-19/DRC/2529/2020|EPI ISL 437338|B.1.178|Democratic Republic of the Congo|2020-04-15	Africa|hCoV-19/Kenya/D5/2020|EPI ISL 457999|B.1|Kenya|2020-05-22	0.0004130702	Africa
Africa|hCoV-19/DRC/253/2020|EPI ISL 420838|B.1.5|Democratic Republic of the Congo|2020-03-22	Africa|hCoV-19/Kenya/D5/2020|EPI ISL 457999|B.1|Kenya|2020-05-22	0.0003114385	Africa
Africa|hCoV-19/DRC/2536/2020|EPI ISL 437339|B.1|Democratic Republic of the Congo|2020-04-15	Africa|hCoV-19/Kenya/D5/2020|EPI ISL 457999|B.1|Kenya|2020-05-22	0.0004130703	Africa
Africa|hCoV-19/DRC/254/2020|EPI ISL 420839|B.1|Democratic Republic of the Congo|2020-03-22	Africa|hCoV-19/Kenya/D5/2020|EPI ISL 457999|B.1|Kenya|2020-05-22	0.0003138381	Africa
Africa|hCoV-19/DRC/2563/2020|EPI ISL 437340|B.1.9|Democratic Republic of the Congo|2020-04-15	Africa|hCoV-19/Kenya/D5/2020|EPI ISL 457999|B.1|Kenya|2020-05-22	0.0005507565	Africa
Africa|hCoV-19/DRC/2580/2020|EPI ISL 437341|B.1.5|Democratic Republic of the Congo|2020-04-15	Africa|hCoV-19/Kenya/D5/2020|EPI ISL 457999|B.1|Kenya|2020-05-22	0.0003461936	Africa
Africa|hCoV-19/DRC/2644/2020|EPI ISL 437342|B.1.84|Democratic Republic of the Congo|2020-04-15	Africa|hCoV-19/Kenya/D5/2020|EPI ISL 457999|B.1|Kenya|2020-05-22	0.0004538292	Africa
Africa|hCoV-19/DRC/2670/2020|EPI ISL 437343|B.1.9|Democratic Republic of the Congo|2020-04-15	Africa|hCoV-19/Kenya/D5/2020|EPI ISL 457999|B.1|Kenya|2020-05-22	0.0005852303	Africa
Africa|hCoV-19/DRC/2727/2020|EPI ISL 437344|B.1|Democratic Republic of the Congo|2020-04-16	Africa|hCoV-19/Kenya/D5/2020|EPI ISL 457999|B.1|Kenya|2020-05-22	0.0003505619	Africa
Africa|hCoV-19/DRC/2728/2020|EPI ISL 437345|B.1.84|Democratic Republic of the Congo|2020-04-16	Africa|hCoV-19/Kenya/D5/2020|EPI ISL 457999|B.1|Kenya|2020-05-22	0.0004209427	Africa
Africa|hCoV-19/DRC/2813/2020|EPI ISL 437346|C.14|Democratic Republic of the Congo|2020-04-16	Africa|hCoV-19/Kenya/D5/2020|EPI ISL 457999|B.1|Kenya|2020-05-22	0.0006545820	Africa
Africa|hCoV-19/DRC/2819/2020|EPI ISL 437347|B.1|Democratic Republic of the Congo|2020-04-16	Africa|hCoV-19/Kenya/D5/2020|EPI ISL 457999|B.1|Kenya|2020-05-22	0.0004556520	Africa
Africa|hCoV-19/DRC/2827/2020|EPI ISL 437348|B.1|Democratic Republic of the Congo|2020-04-16	Africa|hCoV-19/Kenya/D5/2020|EPI ISL 457999|B.1|Kenya|2020-05-22	0.0003441803	Africa
Africa|hCoV-19/DRC/2855/2020|EPI ISL 437350|B.1|Democratic Republic of the Congo|2020-04-16	Africa|hCoV-19/Kenya/D5/2020|EPI ISL 457999|B.1|Kenya|2020-05-22	0.0003786398	Africa
Africa|hCoV-19/DRC/2864/2020|EPI ISL 437351|B.1|Democratic Republic of the Congo|2020-04-16	Africa|hCoV-19/Kenya/D5/2020|EPI ISL 457999|B.1|Kenya|2020-05-22	0.0003794588	Africa
Africa|hCoV-19/DRC/2904/2020|EPI ISL 437352|B.1|Democratic Republic of the Congo|2020-04-17	Africa|hCoV-19/Kenya/D5/2020|EPI ISL 457999|B.1|Kenya|2020-05-22	0.0003786399	Africa
Africa|hCoV-19/DRC/2938/2020|EPI ISL 437353|B.1.275|Democratic Republic of the Congo|2020-04-17	Africa|hCoV-19/Kenya/D5/2020|EPI ISL 457999|B.1|Kenya|2020-05-22	0.0004597509	Africa
Africa|hCoV-19/DRC/2939/2020|EPI ISL 437354|B.1|Democratic Republic of the Congo|2020-04-17	Africa|hCoV-19/Kenya/D5/2020|EPI ISL 457999|B.1|Kenya|2020-05-22	0.0004829510	Africa
Africa|hCoV-19/DRC/2942/2020|EPI ISL 437355|B.1|Democratic Republic of the Congo|2020-04-17	Africa|hCoV-19/Kenya/D5/2020|EPI ISL 457999|B.1|Kenya|2020-05-22	0.0004214644	Africa
Africa|hCoV-19/DRC/299/2020|EPI ISL 420840|B.4|Democratic Republic of the Congo|2020-03-20	Africa|hCoV-19/Kenya/D5/2020|EPI ISL 457999|B.1|Kenya|2020-05-22	0.0008402195	Africa
Africa|hCoV-19/DRC/300/2020|EPI ISL 420841|A|Democratic Republic of the Congo|2020-03-22	Africa|hCoV-19/Kenya/D5/2020|EPI ISL 457999|B.1|Kenya|2020-05-22	0.0005897949	Africa
Africa|hCoV-19/DRC/3041/2020|EPI ISL 437356|B.1|Democratic Republic of the Congo|2020-04-18	Africa|hCoV-19/Kenya/D5/2020|EPI ISL 457999|B.1|Kenya|2020-05-22	0.0004493999	Africa
Africa|hCoV-19/DRC/307/2020|EPI ISL 420842|B.1.9|Democratic Republic of the Congo|2020-03	Africa|hCoV-19/Kenya/D5/2020|EPI ISL 457999|B.1|Kenya|2020-05-22	0.0003899174	Africa
Africa|hCoV-19/DRC/3070/2020|EPI ISL 437357|B.1.214|Democratic Republic of the Congo|2020-04-18	Africa|hCoV-19/Kenya/D5/2020|EPI ISL 457999|B.1|Kenya|2020-05-22	0.0004846509	Africa
Africa|hCoV-19/DRC/3089/2020|EPI ISL 437358|B.1.84|Democratic Republic of the Congo|2020-04-19	Africa|hCoV-19/Kenya/D5/2020|EPI ISL 457999|B.1|Kenya|2020-05-22	0.0004135986	Africa
Africa|hCoV-19/DRC/3440/2020|EPI ISL 447597|B.1.84|Democratic Republic of the Congo|2020-04-22	Africa|hCoV-19/Kenya/D5/2020|EPI ISL 457999|B.1|Kenya|2020-05-22	0.0004178898	Africa
Africa|hCoV-19/DRC/3451/2020|EPI ISL 447598|B.1.178|Democratic Republic of the Congo|2020-04-22	Africa|hCoV-19/Kenya/D5/2020|EPI ISL 457999|B.1|Kenya|2020-05-22	0.0004530956	Africa
Africa|hCoV-19/DRC/3453/2020|EPI ISL 447599|B.1.84|Democratic Republic of the Congo|2020-04-22	Africa|hCoV-19/Kenya/D5/2020|EPI ISL 457999|B.1|Kenya|2020-05-22	0.0004181519	Africa
Africa|hCoV-19/DRC/3481/2020|EPI ISL 447600|B.1|Democratic Republic of the Congo|2020-04-22	Africa|hCoV-19/Kenya/D5/2020|EPI ISL 457999|B.1|Kenya|2020-05-22	0.0003551513	Africa
Africa|hCoV-19/DRC/3482/2020|EPI ISL 447601|B.1|Democratic Republic of the Congo|2020-04-22	Africa|hCoV-19/Kenya/D5/2020|EPI ISL 457999|B.1|Kenya|2020-05-22	0.0003865880	Africa
Africa|hCoV-19/DRC/3483/2020|EPI ISL 447602|B.1|Democratic Republic of the Congo|2020-04-22	Africa|hCoV-19/Kenya/D5/2020|EPI ISL 457999|B.1|Kenya|2020-05-22	0.0003545847	Africa
Africa|hCoV-19/DRC/3490/2020|EPI ISL 447603|B.1|Democratic Republic of the Congo|2020-04-22	Africa|hCoV-19/Kenya/D5/2020|EPI ISL 457999|B.1|Kenya|2020-05-22	0.0003838554	Africa
Africa|hCoV-19/DRC/3504/2020|EPI ISL 447604|B.1.149|Democratic Republic of the Congo|2020-04-23	Africa|hCoV-19/Kenya/D5/2020|EPI ISL 457999|B.1|Kenya|2020-05-22	0.0004257791	Africa
Africa|hCoV-19/DRC/352/2020|EPI ISL 420850|B.1.5|Democratic Republic of the Congo|2020-03	Africa|hCoV-19/Kenya/D5/2020|EPI ISL 457999|B.1|Kenya|2020-05-22	0.0003834432	Africa
Africa|hCoV-19/DRC/353/2020|EPI ISL 420843|B.1.5|Democratic Republic of the Congo|2020-03	Africa|hCoV-19/Kenya/D5/2020|EPI ISL 457999|B.1|Kenya|2020-05-22	0.0003140899	Africa
Africa|hCoV-19/DRC/355/2020|EPI ISL 420844|B.1|Democratic Republic of the Congo|2020-03	Africa|hCoV-19/Kenya/D5/2020|EPI ISL 457999|B.1|Kenya|2020-05-22	0.0003450351	Africa
Africa|hCoV-19/DRC/3552/2020|EPI ISL 447605|B.1.84|Democratic Republic of the Congo|2020-04-23	Africa|hCoV-19/Kenya/D5/2020|EPI ISL 457999|B.1|Kenya|2020-05-22	0.0004232792	Africa
Africa|hCoV-19/DRC/3595/2020|EPI ISL 447606|B.1.5|Democratic Republic of the Congo|2020-04-23	Africa|hCoV-19/Kenya/D5/2020|EPI ISL 457999|B.1|Kenya|2020-05-22	0.0003823067	Africa
Africa|hCoV-19/DRC/3632/2020|EPI ISL 447607|B.1.5|Democratic Republic of the Congo|2020-04-23	Africa|hCoV-19/Kenya/D5/2020|EPI ISL 457999|B.1|Kenya|2020-05-22	0.0003835424	Africa
Africa|hCoV-19/DRC/3633/2020|EPI ISL 447230|B.1.5|Democratic Republic of the Congo|2020-04-23	Africa|hCoV-19/Kenya/D5/2020|EPI ISL 457999|B.1|Kenya|2020-05-22	0.0003872820	Africa
Africa|hCoV-19/DRC/3653/2020|EPI ISL 447231|B.1.128|Democratic Republic of the Congo|2020-04-23	Africa|hCoV-19/Kenya/D5/2020|EPI ISL 457999|B.1|Kenya|2020-05-22	0.0005184700	Africa
Africa|hCoV-19/DRC/3659/2020|EPI ISL 447232|B.1.128|Democratic Republic of the Congo|2020-04-23	Africa|hCoV-19/Kenya/D5/2020|EPI ISL 457999|B.1|Kenya|2020-05-22	0.0005189542	Africa
Africa|hCoV-19/DRC/3661/2020|EPI ISL 447233|B.1.128|Democratic Republic of the Congo|2020-04-23	Africa|hCoV-19/Kenya/D5/2020|EPI ISL 457999|B.1|Kenya|2020-05-22	0.0005234813	Africa
Africa|hCoV-19/DRC/3662/2020|EPI ISL 447234|B.1.128|Democratic Republic of the Congo|2020-04-23	Africa|hCoV-19/Kenya/D5/2020|EPI ISL 457999|B.1|Kenya|2020-05-22	0.0005230798	Africa
Africa|hCoV-19/DRC/3664/2020|EPI ISL 447235|B.1.128|Democratic Republic of the Congo|2020-04-23	Africa|hCoV-19/Kenya/D5/2020|EPI ISL 457999|B.1|Kenya|2020-05-22	0.0005231710	Africa
Africa|hCoV-19/DRC/3683/2020|EPI ISL 447236|B.1.5|Democratic Republic of the Congo|2020-04-24	Africa|hCoV-19/Kenya/D5/2020|EPI ISL 457999|B.1|Kenya|2020-05-22	0.0004184418	Africa
Africa|hCoV-19/DRC/3688/2020|EPI ISL 447237|B.1.128|Democratic Republic of the Congo|2020-04-24	Africa|hCoV-19/Kenya/D5/2020|EPI ISL 457999|B.1|Kenya|2020-05-22	0.0005214074	Africa
Africa|hCoV-19/DRC/376/2020|EPI ISL 420851|B.1.6|Democratic Republic of the Congo|2020-03-25	Africa|hCoV-19/Kenya/D5/2020|EPI ISL 457999|B.1|Kenya|2020-05-22	0.0004168637	Africa
Africa|hCoV-19/DRC/3764/2020|EPI ISL 447238|B.1.84|Democratic Republic of the Congo|2020-04-24	Africa|hCoV-19/Kenya/D5/2020|EPI ISL 457999|B.1|Kenya|2020-05-22	0.0004526716	Africa
Africa|hCoV-19/DRC/3768/2020|EPI ISL 447239|B.1.84|Democratic Republic of the Congo|2020-04-24	Africa|hCoV-19/Kenya/D5/2020|EPI ISL 457999|B.1|Kenya|2020-05-22	0.0004181708	Africa
Africa|hCoV-19/DRC/3778/2020|EPI ISL 447240|B.1.128|Democratic Republic of the Congo|2020-04-24	Africa|hCoV-19/Kenya/D5/2020|EPI ISL 457999|B.1|Kenya|2020-05-22	0.0005209727	Africa
Africa|hCoV-19/DRC/3787/2020|EPI ISL 447241|B.1|Democratic Republic of the Congo|2020-04-24	Africa|hCoV-19/Kenya/D5/2020|EPI ISL 457999|B.1|Kenya|2020-05-22	0.0003886543	Africa
Africa|hCoV-19/DRC/3791/2020|EPI ISL 447242|B.1|Democratic Republic of the Congo|2020-04-24	Africa|hCoV-19/Kenya/D5/2020|EPI ISL 457999|B.1|Kenya|2020-05-22	0.0004283536	Africa
Africa|hCoV-19/DRC/3803/2020|EPI ISL 447243|B.1|Democratic Republic of the Congo|2020-04-24	Africa|hCoV-19/Kenya/D5/2020|EPI ISL 457999|B.1|Kenya|2020-05-22	0.0003542834	Africa
Africa|hCoV-19/DRC/3806/2020|EPI ISL 447244|B.1|Democratic Republic of the Congo|2020-04-24	Africa|hCoV-19/Kenya/D5/2020|EPI ISL 457999|B.1|Kenya|2020-05-22	0.0003543711	Africa
Africa|hCoV-19/DRC/3827/2020|EPI ISL 447245|B.1|Democratic Republic of the Congo|2020-04-24	Africa|hCoV-19/Kenya/D5/2020|EPI ISL 457999|B.1|Kenya|2020-05-22	0.0004881683	Africa
Africa|hCoV-19/DRC/3829/2020|EPI ISL 447246|B.1|Democratic Republic of the Congo|2020-04-24	Africa|hCoV-19/Kenya/D5/2020|EPI ISL 457999|B.1|Kenya|2020-05-22	0.0004539228	Africa
Africa|hCoV-19/DRC/3834/2020|EPI ISL 447247|A|Democratic Republic of the Congo|2020-04-25	Africa|hCoV-19/Kenya/D5/2020|EPI ISL 457999|B.1|Kenya|2020-05-22	0.0006669113	Africa
Africa|hCoV-19/DRC/3837/2020|EPI ISL 447248|B.1.128|Democratic Republic of the Congo|2020-04-25	Africa|hCoV-19/Kenya/D5/2020|EPI ISL 457999|B.1|Kenya|2020-05-22	0.0005228246	Africa
Africa|hCoV-19/DRC/3841/2020|EPI ISL 447249|B.1.128|Democratic Republic of the Congo|2020-04-25	Africa|hCoV-19/Kenya/D5/2020|EPI ISL 457999|B.1|Kenya|2020-05-22	0.0005563785	Africa
Africa|hCoV-19/DRC/3842/2020|EPI ISL 471396|B.1.128|Democratic Republic of the Congo|2020-04-25	Africa|hCoV-19/Kenya/D5/2020|EPI ISL 457999|B.1|Kenya|2020-05-22	0.0005508440	Africa
Africa|hCoV-19/DRC/3846/2020|EPI ISL 471397|B.1.84|Democratic Republic of the Congo|2020-04-25	Africa|hCoV-19/Kenya/D5/2020|EPI ISL 457999|B.1|Kenya|2020-05-22	0.0004819253	Africa
Africa|hCoV-19/DRC/3937/2020|EPI ISL 471398|B.1|Democratic Republic of the Congo|2020-04-25	Africa|hCoV-19/Kenya/D5/2020|EPI ISL 457999|B.1|Kenya|2020-05-22	0.0004474928	Africa
Africa|hCoV-19/DRC/3941/2020|EPI ISL 471399|B.1.128|Democratic Republic of the Congo|2020-04-25	Africa|hCoV-19/Kenya/D5/2020|EPI ISL 457999|B.1|Kenya|2020-05-22	0.0005218373	Africa
Africa|hCoV-19/DRC/3947/2020|EPI ISL 471400|B.1.214|Democratic Republic of the Congo|2020-04-25	Africa|hCoV-19/Kenya/D5/2020|EPI ISL 457999|B.1|Kenya|2020-05-22	0.0005508080	Africa
Africa|hCoV-19/DRC/3949/2020|EPI ISL 471401|B.1.84|Democratic Republic of the Congo|2020-04-26	Africa|hCoV-19/Kenya/D5/2020|EPI ISL 457999|B.1|Kenya|2020-05-22	0.0003817155	Africa
Africa|hCoV-19/DRC/396/2020|EPI ISL 420852|B.1.6|Democratic Republic of the Congo|2020-03-26	Africa|hCoV-19/Kenya/D5/2020|EPI ISL 457999|B.1|Kenya|2020-05-22	0.0003817326	Africa
Africa|hCoV-19/DRC/397/2020|EPI ISL 420845|B.1.6|Democratic Republic of the Congo|2020-03-26	Africa|hCoV-19/Kenya/D5/2020|EPI ISL 457999|B.1|Kenya|2020-05-22	0.0003791411	Africa
Africa|hCoV-19/DRC/400/2020|EPI ISL 420846|B.1.5|Democratic Republic of the Congo|2020-03	Africa|hCoV-19/Kenya/D5/2020|EPI ISL 457999|B.1|Kenya|2020-05-22	0.0003453330	Africa
Africa|hCoV-19/DRC/4012/2020|EPI ISL 471402|B.1|Democratic Republic of the Congo|2020-04-26	Africa|hCoV-19/Kenya/D5/2020|EPI ISL 457999|B.1|Kenya|2020-05-22	0.0005163822	Africa
Africa|hCoV-19/DRC/402/2020|EPI ISL 420853|B.1|Democratic Republic of the Congo|2020-03-26	Africa|hCoV-19/Kenya/D5/2020|EPI ISL 457999|B.1|Kenya|2020-05-22	0.0003971798	Africa
Africa|hCoV-19/DRC/4020/2020|EPI ISL 471403|B.1.5|Democratic Republic of the Congo|2020-04-26	Africa|hCoV-19/Kenya/D5/2020|EPI ISL 457999|B.1|Kenya|2020-05-22	0.0004475115	Africa
Africa|hCoV-19/DRC/4026/2020|EPI ISL 471404|B.1.84|Democratic Republic of the Congo|2020-04-27	Africa|hCoV-19/Kenya/D5/2020|EPI ISL 457999|B.1|Kenya|2020-05-22	0.0004149755	Africa
Africa|hCoV-19/DRC/4060/2020|EPI ISL 471405|B.1|Democratic Republic of the Congo|2020-04-27	Africa|hCoV-19/Kenya/D5/2020|EPI ISL 457999|B.1|Kenya|2020-05-22	0.0004483925	Africa
Africa|hCoV-19/DRC/4075/2020|EPI ISL 471406|B.1.214|Democratic Republic of the Congo|2020-04-27	Africa|hCoV-19/Kenya/D5/2020|EPI ISL 457999|B.1|Kenya|2020-05-22	0.0005209961	Africa
Africa|hCoV-19/DRC/4084/2020|EPI ISL 471407|B.1.214|Democratic Republic of the Congo|2020-04-27	Africa|hCoV-19/Kenya/D5/2020|EPI ISL 457999|B.1|Kenya|2020-05-22	0.0005513772	Africa
Africa|hCoV-19/DRC/4132/2020|EPI ISL 471408|B.1|Democratic Republic of the Congo|2020-04-27	Africa|hCoV-19/Kenya/D5/2020|EPI ISL 457999|B.1|Kenya|2020-05-22	0.0004819137	Africa
Africa|hCoV-19/DRC/4141/2020|EPI ISL 471409|B.1.128|Democratic Republic of the Congo|2020-04-27	Africa|hCoV-19/Kenya/D5/2020|EPI ISL 457999|B.1|Kenya|2020-05-22	0.0005163823	Africa
Africa|hCoV-19/DRC/4145/2020|EPI ISL 471410|B.1|Democratic Republic of the Congo|2020-04-27	Africa|hCoV-19/Kenya/D5/2020|EPI ISL 457999|B.1|Kenya|2020-05-22	0.0004130617	Africa
Africa|hCoV-19/DRC/4194/2020|EPI ISL 471414|B.1.5|Democratic Republic of the Congo|2020-04-28	Africa|hCoV-19/Kenya/D5/2020|EPI ISL 457999|B.1|Kenya|2020-05-22	0.0004474819	Africa
Africa|hCoV-19/DRC/4250/2020|EPI ISL 471415|B.1.1.1|Democratic Republic of the Congo|2020-04-28	Africa|hCoV-19/Kenya/D5/2020|EPI ISL 457999|B.1|Kenya|2020-05-22	0.0006197419	Africa
Africa|hCoV-19/DRC/4279/2020|EPI ISL 514114|B.1|Democratic Republic of the Congo|2020-04-28	Africa|hCoV-19/Kenya/D5/2020|EPI ISL 457999|B.1|Kenya|2020-05-22	0.0003835290	Africa
Africa|hCoV-19/DRC/4282/2020|EPI ISL 514103|B.1.128|Democratic Republic of the Congo|2020-04-08	Africa|hCoV-19/Kenya/D5/2020|EPI ISL 457999|B.1|Kenya|2020-05-22	0.0004882657	Africa
Africa|hCoV-19/DRC/4284/2020|EPI ISL 514115|B.1.128|Democratic Republic of the Congo|2020-04-28	Africa|hCoV-19/Kenya/D5/2020|EPI ISL 457999|B.1|Kenya|2020-05-22	0.0004882146	Africa
Africa|hCoV-19/DRC/431/2020|EPI ISL 420847|B.1.147|Democratic Republic of the Congo|2020-03-26	Africa|hCoV-19/Kenya/D5/2020|EPI ISL 457999|B.1|Kenya|2020-05-22	0.0003787716	Africa
Africa|hCoV-19/DRC/4418/2020|EPI ISL 496506|B.1.128|Democratic Republic of the Congo|2020-04-29	Africa|hCoV-19/Kenya/D5/2020|EPI ISL 457999|B.1|Kenya|2020-05-22	0.0005231346	Africa
Africa|hCoV-19/DRC/4422/2020|EPI ISL 496507|B.1.128|Democratic Republic of the Congo|2020-04-29	Africa|hCoV-19/Kenya/D5/2020|EPI ISL 457999|B.1|Kenya|2020-05-22	0.0004939145	Africa
Africa|hCoV-19/DRC/4427/2020|EPI ISL 496508|B.1.128|Democratic Republic of the Congo|2020-04-29	Africa|hCoV-19/Kenya/D5/2020|EPI ISL 457999|B.1|Kenya|2020-05-22	0.0004984499	Africa
Africa|hCoV-19/DRC/4429/2020|EPI ISL 513589|B.1.128|Democratic Republic of the Congo|2020-04-29	Africa|hCoV-19/Kenya/D5/2020|EPI ISL 457999|B.1|Kenya|2020-05-22	0.0004984855	Africa
Africa|hCoV-19/DRC/4430/2020|EPI ISL 496509|B.1.128|Democratic Republic of the Congo|2020-04-29	Africa|hCoV-19/Kenya/D5/2020|EPI ISL 457999|B.1|Kenya|2020-05-22	0.0004886909	Africa
Africa|hCoV-19/DRC/4437/2020|EPI ISL 513590|B.1.128|Democratic Republic of the Congo|2020-05-02	Africa|hCoV-19/Kenya/D5/2020|EPI ISL 457999|B.1|Kenya|2020-05-22	0.0005341980	Africa
Africa|hCoV-19/DRC/4442/2020|EPI ISL 496510|B.1.128|Democratic Republic of the Congo|2020-04-29	Africa|hCoV-19/Kenya/D5/2020|EPI ISL 457999|B.1|Kenya|2020-05-22	0.0004943846	Africa
Africa|hCoV-19/DRC/4444/2020|EPI ISL 514104|B.1.128|Democratic Republic of the Congo|2020-04-29	Africa|hCoV-19/Kenya/D5/2020|EPI ISL 457999|B.1|Kenya|2020-05-22	0.0004866530	Africa
Africa|hCoV-19/DRC/445/2020|EPI ISL 420848|B.1|Democratic Republic of the Congo|2020-03	Africa|hCoV-19/Kenya/D5/2020|EPI ISL 457999|B.1|Kenya|2020-05-22	0.0003580316	Africa
Africa|hCoV-19/DRC/4501/2020|EPI ISL 513591|B.1.5|Democratic Republic of the Congo|2020-05-30	Africa|hCoV-19/Kenya/D5/2020|EPI ISL 457999|B.1|Kenya|2020-05-22	0.0003917289	Africa
Africa|hCoV-19/DRC/4516/2020|EPI ISL 487192|B.1.1.275|Democratic Republic of the Congo|2020-04-28	Africa|hCoV-19/Kenya/D5/2020|EPI ISL 457999|B.1|Kenya|2020-05-22	0.0004521715	Africa
Africa|hCoV-19/DRC/4524/2020|EPI ISL 513597|A|Democratic Republic of the Congo|2020-04-30	Africa|hCoV-19/Kenya/D5/2020|EPI ISL 457999|B.1|Kenya|2020-05-22	0.0006952363	Africa
Africa|hCoV-19/DRC/4541/2020|EPI ISL 513598|B.1|Democratic Republic of the Congo|2020-04-30	Africa|hCoV-19/Kenya/D5/2020|EPI ISL 457999|B.1|Kenya|2020-05-22	0.0004819994	Africa
Africa|hCoV-19/DRC/4551/2020|EPI ISL 513599|B.1.178|Democratic Republic of the Congo|2020-04-30	Africa|hCoV-19/Kenya/D5/2020|EPI ISL 457999|B.1|Kenya|2020-05-22	0.0005258795	Africa
Africa|hCoV-19/DRC/4561/2020|EPI ISL 513600|B.1|Democratic Republic of the Congo|2020-04-30	Africa|hCoV-19/Kenya/D5/2020|EPI ISL 457999|B.1|Kenya|2020-05-22	0.0004474821	Africa
Africa|hCoV-19/DRC/4562/2020|EPI ISL 513601|B.1.214|Democratic Republic of the Congo|2020-04-30	Africa|hCoV-19/Kenya/D5/2020|EPI ISL 457999|B.1|Kenya|2020-05-22	0.0004474927	Africa
Africa|hCoV-19/DRC/4568/2020|EPI ISL 513602|B.1|Democratic Republic of the Congo|2020-04-30	Africa|hCoV-19/Kenya/D5/2020|EPI ISL 457999|B.1|Kenya|2020-05-22	0.0004518044	Africa
Africa|hCoV-19/DRC/4578/2020|EPI ISL 513603|B.1|Democratic Republic of the Congo|2020-04-30	Africa|hCoV-19/Kenya/D5/2020|EPI ISL 457999|B.1|Kenya|2020-05-22	0.0004903171	Africa
Africa|hCoV-19/DRC/4613/2020|EPI ISL 513604|B.1.214|Democratic Republic of the Congo|2020-04-30	Africa|hCoV-19/Kenya/D5/2020|EPI ISL 457999|B.1|Kenya|2020-05-22	0.0004863439	Africa
Africa|hCoV-19/DRC/4614/2020|EPI ISL 513605|B.1|Democratic Republic of the Congo|2020-04-30	Africa|hCoV-19/Kenya/D5/2020|EPI ISL 457999|B.1|Kenya|2020-05-22	0.0005852689	Africa
Africa|hCoV-19/DRC/4631/2020|EPI ISL 513606|B.1.5|Democratic Republic of the Congo|2020-04-30	Africa|hCoV-19/Kenya/D5/2020|EPI ISL 457999|B.1|Kenya|2020-05-22	0.0005853095	Africa
Africa|hCoV-19/DRC/4633/2020|EPI ISL 513607|B.1.128|Democratic Republic of the Congo|2020-04-30	Africa|hCoV-19/Kenya/D5/2020|EPI ISL 457999|B.1|Kenya|2020-05-22	0.0005508437	Africa
Africa|hCoV-19/DRC/4642/2020|EPI ISL 513608|B.1.128|Democratic Republic of the Congo|2020-04-30	Africa|hCoV-19/Kenya/D5/2020|EPI ISL 457999|B.1|Kenya|2020-05-22	0.0005508192	Africa
Africa|hCoV-19/DRC/4647/2020|EPI ISL 513609|B.1.128|Democratic Republic of the Congo|2020-04-30	Africa|hCoV-19/Kenya/D5/2020|EPI ISL 457999|B.1|Kenya|2020-05-22	0.0005163823	Africa
Africa|hCoV-19/DRC/4653/2020|EPI ISL 513610|B.1.128|Democratic Republic of the Congo|2020-04-30	Africa|hCoV-19/Kenya/D5/2020|EPI ISL 457999|B.1|Kenya|2020-05-22	0.0005508760	Africa
Africa|hCoV-19/DRC/4681/2020|EPI ISL 514116|B.1.128|Democratic Republic of the Congo|2020-04-30	Africa|hCoV-19/Kenya/D5/2020|EPI ISL 457999|B.1|Kenya|2020-05-22	0.0004934447	Africa
Africa|hCoV-19/DRC/4683/2020|EPI ISL 514105|B.1.5|Democratic Republic of the Congo|2020-04-30	Africa|hCoV-19/Kenya/D5/2020|EPI ISL 457999|B.1|Kenya|2020-05-22	0.0005281062	Africa
Africa|hCoV-19/DRC/4685/2020|EPI ISL 514106|B.1.128|Democratic Republic of the Congo|2020-04-30	Africa|hCoV-19/Kenya/D5/2020|EPI ISL 457999|B.1|Kenya|2020-05-22	0.0005574910	Africa
Africa|hCoV-19/DRC/4690/2020|EPI ISL 514117|B.1.128|Democratic Republic of the Congo|2020-04-30	Africa|hCoV-19/Kenya/D5/2020|EPI ISL 457999|B.1|Kenya|2020-05-22	0.0005234266	Africa
Africa|hCoV-19/DRC/4693/2020|EPI ISL 514118|B.1.128|Democratic Republic of the Congo|2020-04-30	Africa|hCoV-19/Kenya/D5/2020|EPI ISL 457999|B.1|Kenya|2020-05-22	0.0005223332	Africa
Africa|hCoV-19/DRC/4694/2020|EPI ISL 514107|B.1.128|Democratic Republic of the Congo|2020-04-30	Africa|hCoV-19/Kenya/D5/2020|EPI ISL 457999|B.1|Kenya|2020-05-22	0.0005286459	Africa
Africa|hCoV-19/DRC/4720/2020|EPI ISL 514108|B.1.84|Democratic Republic of the Congo|2020-05-01	Africa|hCoV-19/Kenya/D5/2020|EPI ISL 457999|B.1|Kenya|2020-05-22	0.0004508645	Africa
Africa|hCoV-19/DRC/4785/2020|EPI ISL 514119|B.1.84|Democratic Republic of the Congo|2020-05-01	Africa|hCoV-19/Kenya/D5/2020|EPI ISL 457999|B.1|Kenya|2020-05-22	0.0005920641	Africa
Africa|hCoV-19/DRC/5019/2020|EPI ISL 496511|B.1|Democratic Republic of the Congo|2020-05-02	Africa|hCoV-19/Kenya/D5/2020|EPI ISL 457999|B.1|Kenya|2020-05-22	0.0005053635	Africa
Africa|hCoV-19/DRC/5094/2020|EPI ISL 496491|B.1.84|Democratic Republic of the Congo|2020-05-02	Africa|hCoV-19/Kenya/D5/2020|EPI ISL 457999|B.1|Kenya|2020-05-22	0.0004583034	Africa
Africa|hCoV-19/DRC/5186/2020|EPI ISL 496512|B.1|Democratic Republic of the Congo|2020-05-03	Africa|hCoV-19/Kenya/D5/2020|EPI ISL 457999|B.1|Kenya|2020-05-22	0.0004939586	Africa
Africa|hCoV-19/DRC/5187/2020|EPI ISL 513619|B.1|Democratic Republic of the Congo|2020-05-03	Africa|hCoV-19/Kenya/D5/2020|EPI ISL 457999|B.1|Kenya|2020-05-22	0.0004876287	Africa
Africa|hCoV-19/DRC/5205/2020|EPI ISL 487365|B.1.1.275|Democratic Republic of the Congo|2020-05-01	Africa|hCoV-19/Kenya/D5/2020|EPI ISL 457999|B.1|Kenya|2020-05-22	0.0004913266	Africa
Africa|hCoV-19/DRC/521/2020|EPI ISL 420854|B.1.5|Democratic Republic of the Congo|2020-03-25	Africa|hCoV-19/Kenya/D5/2020|EPI ISL 457999|B.1|Kenya|2020-05-22	0.0003112769	Africa
Africa|hCoV-19/DRC/5210/2020|EPI ISL 487369|B.1.1.275|Democratic Republic of the Congo|2020-05-01	Africa|hCoV-19/Kenya/D5/2020|EPI ISL 457999|B.1|Kenya|2020-05-22	0.0004933296	Africa
Africa|hCoV-19/DRC/523/2020|EPI ISL 420849|B.1.1.1|Democratic Republic of the Congo|2020-03-28	Africa|hCoV-19/Kenya/D5/2020|EPI ISL 457999|B.1|Kenya|2020-05-22	0.0005173453	Africa
Africa|hCoV-19/DRC/5240/2020|EPI ISL 496492|B.1|Democratic Republic of the Congo|2020-05-03	Africa|hCoV-19/Kenya/D5/2020|EPI ISL 457999|B.1|Kenya|2020-05-22	0.0003838809	Africa
Africa|hCoV-19/DRC/5377/2020|EPI ISL 496513|B.1|Democratic Republic of the Congo|2020-05-04	Africa|hCoV-19/Kenya/D5/2020|EPI ISL 457999|B.1|Kenya|2020-05-22	0.0004536804	Africa
Africa|hCoV-19/DRC/5538/2020|EPI ISL 514120|B.1|Democratic Republic of the Congo|2020-05-05	Africa|hCoV-19/Kenya/D5/2020|EPI ISL 457999|B.1|Kenya|2020-05-22	0.0004265422	Africa
Africa|hCoV-19/DRC/5651/2020|EPI ISL 496493|B.1.1.1|Democratic Republic of the Congo|2020-05-06	Africa|hCoV-19/Kenya/D5/2020|EPI ISL 457999|B.1|Kenya|2020-05-22	0.0005699071	Africa
Africa|hCoV-19/DRC/5705/2020|EPI ISL 496494|B.1.84|Democratic Republic of the Congo|2020-05-06	Africa|hCoV-19/Kenya/D5/2020|EPI ISL 457999|B.1|Kenya|2020-05-22	0.0004318625	Africa
Africa|hCoV-19/DRC/5735/2020|EPI ISL 496495|B.1.214|Democratic Republic of the Congo|2020-05-06	Africa|hCoV-19/Kenya/D5/2020|EPI ISL 457999|B.1|Kenya|2020-05-22	0.0004289264	Africa
Africa|hCoV-19/DRC/5815/2020|EPI ISL 495629|B.1.214|Democratic Republic of the Congo|2020-05-06	Africa|hCoV-19/Kenya/D5/2020|EPI ISL 457999|B.1|Kenya|2020-05-22	0.0005022717	Africa
Africa|hCoV-19/DRC/5907/2020|EPI ISL 496496|B.1.84|Democratic Republic of the Congo|2020-05-07	Africa|hCoV-19/Kenya/D5/2020|EPI ISL 457999|B.1|Kenya|2020-05-22	0.0005396441	Africa
Africa|hCoV-19/DRC/5913/2020|EPI ISL 496497|B.1|Democratic Republic of the Congo|2020-05-07	Africa|hCoV-19/Kenya/D5/2020|EPI ISL 457999|B.1|Kenya|2020-05-22	0.0005289308	Africa
Africa|hCoV-19/DRC/5927/2020|EPI ISL 496498|B.1.9|Democratic Republic of the Congo|2020-05-07	Africa|hCoV-19/Kenya/D5/2020|EPI ISL 457999|B.1|Kenya|2020-05-22	0.0006350271	Africa
Africa|hCoV-19/DRC/5957/2020|EPI ISL 496499|B.1.5|Democratic Republic of the Congo|2020-05-07	Africa|hCoV-19/Kenya/D5/2020|EPI ISL 457999|B.1|Kenya|2020-05-22	0.0003481852	Africa
Africa|hCoV-19/DRC/5964/2020|EPI ISL 496500|B.1.178|Democratic Republic of the Congo|2020-05-07	Africa|hCoV-19/Kenya/D5/2020|EPI ISL 457999|B.1|Kenya|2020-05-22	0.0003632781	Africa
Africa|hCoV-19/DRC/5996/2020|EPI ISL 496514|B.1.84|Democratic Republic of the Congo|2020-05-08	Africa|hCoV-19/Kenya/D5/2020|EPI ISL 457999|B.1|Kenya|2020-05-22	0.0004585624	Africa
Africa|hCoV-19/DRC/6026/2020|EPI ISL 513622|B.1.1.1|Democratic Republic of the Congo|2020-05-08	Africa|hCoV-19/Kenya/D5/2020|EPI ISL 457999|B.1|Kenya|2020-05-22	0.0006365554	Africa
Africa|hCoV-19/DRC/6143/2020|EPI ISL 496515|B.1|Democratic Republic of the Congo|2020-05-08	Africa|hCoV-19/Kenya/D5/2020|EPI ISL 457999|B.1|Kenya|2020-05-22	0.0004275077	Africa
Africa|hCoV-19/DRC/6151/2020|EPI ISL 513620|B.1.214|Democratic Republic of the Congo|2020-05-08	Africa|hCoV-19/Kenya/D5/2020|EPI ISL 457999|B.1|Kenya|2020-05-22	0.0004902939	Africa
Africa|hCoV-19/DRC/6163/2020|EPI ISL 513623|B.1.214|Democratic Republic of the Congo|2020-05-08	Africa|hCoV-19/Kenya/D5/2020|EPI ISL 457999|B.1|Kenya|2020-05-22	0.0004962379	Africa
Africa|hCoV-19/DRC/6203/2020|EPI ISL 514109|B.1|Democratic Republic of the Congo|2020-05-09	Africa|hCoV-19/Kenya/D5/2020|EPI ISL 457999|B.1|Kenya|2020-05-22	0.0005589301	Africa
Africa|hCoV-19/DRC/6209/2020|EPI ISL 514110|B.1.84|Democratic Republic of the Congo|2020-05-09	Africa|hCoV-19/Kenya/D5/2020|EPI ISL 457999|B.1|Kenya|2020-05-22	0.0004184770	Africa
Africa|hCoV-19/DRC/6227/2020|EPI ISL 514121|B.1.84|Democratic Republic of the Congo|2020-05-09	Africa|hCoV-19/Kenya/D5/2020|EPI ISL 457999|B.1|Kenya|2020-05-22	0.0004190467	Africa
Africa|hCoV-19/DRC/6313/2020|EPI ISL 496516|B.1.84|Democratic Republic of the Congo|2020-05-09	Africa|hCoV-19/Kenya/D5/2020|EPI ISL 457999|B.1|Kenya|2020-05-22	0.0005424202	Africa
Africa|hCoV-19/DRC/6338/2020|EPI ISL 495630|B.1|Democratic Republic of the Congo|2020-05-09	Africa|hCoV-19/Kenya/D5/2020|EPI ISL 457999|B.1|Kenya|2020-05-22	0.0004647556	Africa
Africa|hCoV-19/DRC/6341/2020|EPI ISL 495631|B.1|Democratic Republic of the Congo|2020-05-09	Africa|hCoV-19/Kenya/D5/2020|EPI ISL 457999|B.1|Kenya|2020-05-22	0.0005761501	Africa
Africa|hCoV-19/DRC/6342/2020|EPI ISL 495632|B.1|Democratic Republic of the Congo|2020-05-09	Africa|hCoV-19/Kenya/D5/2020|EPI ISL 457999|B.1|Kenya|2020-05-22	0.0005344147	Africa
Africa|hCoV-19/DRC/6361/2020|EPI ISL 495633|B.1|Democratic Republic of the Congo|2020-05-09	Africa|hCoV-19/Kenya/D5/2020|EPI ISL 457999|B.1|Kenya|2020-05-22	0.0004332075	Africa
Africa|hCoV-19/DRC/6380/2020|EPI ISL 513611|B.1.1.275|Democratic Republic of the Congo|2020-05-04	Africa|hCoV-19/Kenya/D5/2020|EPI ISL 457999|B.1|Kenya|2020-05-22	0.0004925881	Africa
Africa|hCoV-19/DRC/6384/2020|EPI ISL 513612|B.1.1.275|Democratic Republic of the Congo|2020-05-07	Africa|hCoV-19/Kenya/D5/2020|EPI ISL 457999|B.1|Kenya|2020-05-22	0.0004588584	Africa
Africa|hCoV-19/DRC/6386/2020|EPI ISL 513613|B.1.1.275|Democratic Republic of the Congo|2020-05-07	Africa|hCoV-19/Kenya/D5/2020|EPI ISL 457999|B.1|Kenya|2020-05-22	0.0004515127	Africa
Africa|hCoV-19/DRC/6389/2020|EPI ISL 513614|B.1.84|Democratic Republic of the Congo|2020-05-07	Africa|hCoV-19/Kenya/D5/2020|EPI ISL 457999|B.1|Kenya|2020-05-22	0.0005284540	Africa
Africa|hCoV-19/DRC/6390/2020|EPI ISL 513615|B.1.1.275|Democratic Republic of the Congo|2020-05-04	Africa|hCoV-19/Kenya/D5/2020|EPI ISL 457999|B.1|Kenya|2020-05-22	0.0005562333	Africa
Africa|hCoV-19/DRC/6392/2020|EPI ISL 513616|B.1|Democratic Republic of the Congo|2020-05-04	Africa|hCoV-19/Kenya/D5/2020|EPI ISL 457999|B.1|Kenya|2020-05-22	0.0003126857	Africa
Africa|hCoV-19/DRC/6395/2020|EPI ISL 513617|B.1.1.275|Democratic Republic of the Congo|2020-05-07	Africa|hCoV-19/Kenya/D5/2020|EPI ISL 457999|B.1|Kenya|2020-05-22	0.0005853374	Africa
Africa|hCoV-19/DRC/6398/2020|EPI ISL 513618|B.1.1.275|Democratic Republic of the Congo|2020-05-07	Africa|hCoV-19/Kenya/D5/2020|EPI ISL 457999|B.1|Kenya|2020-05-22	0.0004819700	Africa
Africa|hCoV-19/DRC/6724/2020|EPI ISL 495634|B.1|Democratic Republic of the Congo|2020-05-11	Africa|hCoV-19/Kenya/D5/2020|EPI ISL 457999|B.1|Kenya|2020-05-22	0.0003486798	Africa
Africa|hCoV-19/DRC/6743/2020|EPI ISL 495635|B.1.149|Democratic Republic of the Congo|2020-05-11	Africa|hCoV-19/Kenya/D5/2020|EPI ISL 457999|B.1|Kenya|2020-05-22	0.0004303854	Africa
Africa|hCoV-19/DRC/6783/2020|EPI ISL 496501|B.1.149|Democratic Republic of the Congo|2020-05-11	Africa|hCoV-19/Kenya/D5/2020|EPI ISL 457999|B.1|Kenya|2020-05-22	0.0004640261	Africa
Africa|hCoV-19/DRC/6784/2020|EPI ISL 495636|B.1|Democratic Republic of the Congo|2020-05-11	Africa|hCoV-19/Kenya/D5/2020|EPI ISL 457999|B.1|Kenya|2020-05-22	0.0003829106	Africa
Africa|hCoV-19/DRC/6786/2020|EPI ISL 495637|B.1.178|Democratic Republic of the Congo|2020-05-11	Africa|hCoV-19/Kenya/D5/2020|EPI ISL 457999|B.1|Kenya|2020-05-22	0.0004885993	Africa
Africa|hCoV-19/DRC/6791/2020|EPI ISL 495638|B.1.178|Democratic Republic of the Congo|2020-05-11	Africa|hCoV-19/Kenya/D5/2020|EPI ISL 457999|B.1|Kenya|2020-05-22	0.0004554378	Africa
Africa|hCoV-19/DRC/6792/2020|EPI ISL 495639|B.1|Democratic Republic of the Congo|2020-05-11	Africa|hCoV-19/Kenya/D5/2020|EPI ISL 457999|B.1|Kenya|2020-05-22	0.0004344735	Africa
Africa|hCoV-19/DRC/6801/2020|EPI ISL 514111|B.1|Democratic Republic of the Congo|2020-05-11	Africa|hCoV-19/Kenya/D5/2020|EPI ISL 457999|B.1|Kenya|2020-05-22	0.0006336178	Africa
Africa|hCoV-19/DRC/6853/2020|EPI ISL 496502|B.1.214|Democratic Republic of the Congo|2020-05-11	Africa|hCoV-19/Kenya/D5/2020|EPI ISL 457999|B.1|Kenya|2020-05-22	0.0004252177	Africa
Africa|hCoV-19/DRC/6854/2020|EPI ISL 496503|B.1|Democratic Republic of the Congo|2020-05-11	Africa|hCoV-19/Kenya/D5/2020|EPI ISL 457999|B.1|Kenya|2020-05-22	0.0006089175	Africa
Africa|hCoV-19/DRC/6875/2020|EPI ISL 496504|B.1|Democratic Republic of the Congo|2020-05-11	Africa|hCoV-19/Kenya/D5/2020|EPI ISL 457999|B.1|Kenya|2020-05-22	0.0004184914	Africa
Africa|hCoV-19/DRC/7042/2020|EPI ISL 513592|B.1.214|Democratic Republic of the Congo|2020-05-12	Africa|hCoV-19/Kenya/D5/2020|EPI ISL 457999|B.1|Kenya|2020-05-22	0.0004521094	Africa
Africa|hCoV-19/DRC/7061/2020|EPI ISL 513593|B.1|Democratic Republic of the Congo|2020-05-12	Africa|hCoV-19/Kenya/D5/2020|EPI ISL 457999|B.1|Kenya|2020-05-22	0.0003936183	Africa
Africa|hCoV-19/DRC/7140/2020|EPI ISL 513594|B.1.214|Democratic Republic of the Congo|2020-05-12	Africa|hCoV-19/Kenya/D5/2020|EPI ISL 457999|B.1|Kenya|2020-05-22	0.0005656149	Africa
Africa|hCoV-19/DRC/7200/2020|EPI ISL 514112|B.1|Democratic Republic of the Congo|2020-05-13	Africa|hCoV-19/Kenya/D5/2020|EPI ISL 457999|B.1|Kenya|2020-05-22	0.0005557461	Africa
Africa|hCoV-19/DRC/7211/2020|EPI ISL 514122|B.1.149|Democratic Republic of the Congo|2020-05-13	Africa|hCoV-19/Kenya/D5/2020|EPI ISL 457999|B.1|Kenya|2020-05-22	0.0005223929	Africa
Africa|hCoV-19/DRC/7248/2020|EPI ISL 514123|B.1|Democratic Republic of the Congo|2020-05-13	Africa|hCoV-19/Kenya/D5/2020|EPI ISL 457999|B.1|Kenya|2020-05-22	0.0004274678	Africa
Africa|hCoV-19/DRC/7255/2020|EPI ISL 514124|B.1.149|Democratic Republic of the Congo|2020-05-13	Africa|hCoV-19/Kenya/D5/2020|EPI ISL 457999|B.1|Kenya|2020-05-22	0.0005620358	Africa
Africa|hCoV-19/DRC/73/2020|EPI ISL 417941|B.1.178|Democratic Republic of the Congo|2020-03-18	Africa|hCoV-19/Kenya/D5/2020|EPI ISL 457999|B.1|Kenya|2020-05-22	0.0003476095	Africa
Africa|hCoV-19/DRC/7386/2020|EPI ISL 513595|B.1.5|Democratic Republic of the Congo|2020-05-14	Africa|hCoV-19/Kenya/D5/2020|EPI ISL 457999|B.1|Kenya|2020-05-22	0.0003562463	Africa
Africa|hCoV-19/DRC/7430/2020|EPI ISL 496517|B.1.1.1|Democratic Republic of the Congo|2020-05-14	Africa|hCoV-19/Kenya/D5/2020|EPI ISL 457999|B.1|Kenya|2020-05-22	0.0007653266	Africa
Africa|hCoV-19/DRC/7434/2020|EPI ISL 513621|B.1.1.1|Democratic Republic of the Congo|2020-05-14	Africa|hCoV-19/Kenya/D5/2020|EPI ISL 457999|B.1|Kenya|2020-05-22	0.0007492735	Africa
Africa|hCoV-19/DRC/7471/2020|EPI ISL 513596|B.1.214|Democratic Republic of the Congo|2020-05-14	Africa|hCoV-19/Kenya/D5/2020|EPI ISL 457999|B.1|Kenya|2020-05-22	0.0005604900	Africa
Africa|hCoV-19/DRC/7488/2020|EPI ISL 514113|B.1.1|Democratic Republic of the Congo|2020-05-14	Africa|hCoV-19/Kenya/D5/2020|EPI ISL 457999|B.1|Kenya|2020-05-22	0.0004183994	Africa
Africa|hCoV-19/DRC/7713/2020|EPI ISL 495640|B.1|Democratic Republic of the Congo|2020-05-14	Africa|hCoV-19/Kenya/D5/2020|EPI ISL 457999|B.1|Kenya|2020-05-22	0.0006055769	Africa
Africa|hCoV-19/DRC/7864/2020|EPI ISL 496505|B.1.214|Democratic Republic of the Congo|2020-05-15	Africa|hCoV-19/Kenya/D5/2020|EPI ISL 457999|B.1|Kenya|2020-05-22	0.0005329852	Africa
Africa|hCoV-19/DRC/7920/2020|EPI ISL 495641|B.1|Democratic Republic of the Congo|2020-05-15	Africa|hCoV-19/Kenya/D5/2020|EPI ISL 457999|B.1|Kenya|2020-05-22	0.0005585387	Africa
Africa|hCoV-19/DRC/80/2020|EPI ISL 417942|B.1.178|Democratic Republic of the Congo|2020-03-18	Africa|hCoV-19/Kenya/D5/2020|EPI ISL 457999|B.1|Kenya|2020-05-22	0.0003453413	Africa
Africa|hCoV-19/DRC/8018/2020|EPI ISL 514125|B.1.5|Democratic Republic of the Congo|2020-05-15	Africa|hCoV-19/Kenya/D5/2020|EPI ISL 457999|B.1|Kenya|2020-05-22	0.0005382692	Africa
Africa|hCoV-19/DRC/81/2020|EPI ISL 417944|B.1.9|Democratic Republic of the Congo|2020-03-18	Africa|hCoV-19/Kenya/D5/2020|EPI ISL 457999|B.1|Kenya|2020-05-22	0.0003810762	Africa
Africa|hCoV-19/DRC/82/2020|EPI ISL 417946|B.1.5|Democratic Republic of the Congo|2020-03-18	Africa|hCoV-19/Kenya/D5/2020|EPI ISL 457999|B.1|Kenya|2020-05-22	0.0003097559	Africa
Africa|hCoV-19/DRC/94/2020|EPI ISL 417947|B.1|Democratic Republic of the Congo|2020-03-19	Africa|hCoV-19/Kenya/D5/2020|EPI ISL 457999|B.1|Kenya|2020-05-22	0.0003441955	Africa
Africa|hCoV-19/DRC/998/2020|EPI ISL 429254|B.1|Democratic Republic of the Congo|2020-04-03	Africa|hCoV-19/Kenya/D5/2020|EPI ISL 457999|B.1|Kenya|2020-05-22	0.0004323961	Africa
Africa|hCoV-19/DRC/KN-0038/2020|EPI ISL 417434|B.1.128|Democratic Republic of the Congo|2020-03-14	Africa|hCoV-19/Kenya/D5/2020|EPI ISL 457999|B.1|Kenya|2020-05-22	0.0004663128	Africa
Africa|hCoV-19/DRC/KN-0054/2020|EPI ISL 417437|B.1.178|Democratic Republic of the Congo|2020-03-17	Africa|hCoV-19/Kenya/D5/2020|EPI ISL 457999|B.1|Kenya|2020-05-22	0.0003786451	Africa
Africa|hCoV-19/DRC/KN-0058/2020|EPI ISL 417438|B.1|Democratic Republic of the Congo|2020-03-17	Africa|hCoV-19/Kenya/D5/2020|EPI ISL 457999|B.1|Kenya|2020-05-22	0.0003470017	Africa
Africa|hCoV-19/DRC/KN-0060/2020|EPI ISL 417440|B.1|Democratic Republic of the Congo|2020-03-17	Africa|hCoV-19/Kenya/D5/2020|EPI ISL 457999|B.1|Kenya|2020-05-22	0.0003103645	Africa
Africa|hCoV-19/DRC/KN-0070/2020|EPI ISL 417441|B.1.178|Democratic Republic of the Congo|2020-03-17	Africa|hCoV-19/Kenya/D5/2020|EPI ISL 457999|B.1|Kenya|2020-05-22	0.0003523234	Africa
Africa|hCoV-19/DRC/KN-0072/2020|EPI ISL 417442|B.1.178|Democratic Republic of the Congo|2020-03-18	Africa|hCoV-19/Kenya/D5/2020|EPI ISL 457999|B.1|Kenya|2020-05-22	0.0003456032	Africa
Africa|hCoV-19/DRC/KN-13/2020|EPI ISL 414647|B.1|Democratic Republic of the Congo|2020-03-09	Africa|hCoV-19/Kenya/D5/2020|EPI ISL 457999|B.1|Kenya|2020-05-22	0.0002841188	Africa
Africa|hCoV-19/Egypt/Army-MCL001/2020|EPI ISL 510526|B.1|Egypt|2020-06-01	Africa|hCoV-19/Kenya/D5/2020|EPI ISL 457999|B.1|Kenya|2020-05-22	0.0004130429	Africa
Africa|hCoV-19/Egypt/C-CU001a-S1/2020|EPI ISL 529031|B.1.255|Egypt|2020-05-19	Africa|hCoV-19/Kenya/D5/2020|EPI ISL 457999|B.1|Kenya|2020-05-22	0.0004474744	Africa
Africa|hCoV-19/Egypt/C-CU002b-S3/2020|EPI ISL 529032|B.1.1.1|Egypt|2020-06-19	Africa|hCoV-19/Kenya/D5/2020|EPI ISL 457999|B.1|Kenya|2020-05-22	0.0007231236	Africa
Africa|hCoV-19/Egypt/C-VSVRI-SERVAC/2020|EPI ISL 528386|B.1.255|Egypt|2020-08-22	Africa|hCoV-19/Kenya/D5/2020|EPI ISL 457999|B.1|Kenya|2020-05-22	0.0002753205	Africa
Africa|hCoV-19/Egypt/CUNCI-7I028/2020|EPI ISL 524426|B.1.255|Egypt|2020-07-19	Africa|hCoV-19/Kenya/D5/2020|EPI ISL 457999|B.1|Kenya|2020-05-22	0.0002753205	Africa
Africa|hCoV-19/Egypt/CUNCI-HGC002/2020|EPI ISL 468045|B.1|Egypt|2020-05-02	Africa|hCoV-19/Kenya/D5/2020|EPI ISL 457999|B.1|Kenya|2020-05-22	0.0002753935	Africa
Africa|hCoV-19/Egypt/CUNCI-HGC004/2020|EPI ISL 468048|B.1|Egypt|2020-05-02	Africa|hCoV-19/Kenya/D5/2020|EPI ISL 457999|B.1|Kenya|2020-05-22	0.0003441921	Africa
Africa|hCoV-19/Egypt/CUNCI-HGC005/2020|EPI ISL 468052|B.1|Egypt|2020-05-02	Africa|hCoV-19/Kenya/D5/2020|EPI ISL 457999|B.1|Kenya|2020-05-22	0.0004130702	Africa
Africa|hCoV-19/Egypt/CUNCI-HGC006/2020|EPI ISL 468050|B.1|Egypt|2020-05-02	Africa|hCoV-19/Kenya/D5/2020|EPI ISL 457999|B.1|Kenya|2020-05-22	0.0003441850	Africa
Africa|hCoV-19/Egypt/CUNCI-HGC007-2/2020|EPI ISL 468054|B.1|Egypt|2020-05-02	Africa|hCoV-19/Kenya/D5/2020|EPI ISL 457999|B.1|Kenya|2020-05-22	0.0003441731	Africa
Africa|hCoV-19/Egypt/CUNCI-HGC007/2020|EPI ISL 468046|B.1|Egypt|2020-05-02	Africa|hCoV-19/Kenya/D5/2020|EPI ISL 457999|B.1|Kenya|2020-05-22	0.0003441732	Africa
Africa|hCoV-19/Egypt/CUNCI-HGC008/2020|EPI ISL 468044|B.1|Egypt|2020-05-02	Africa|hCoV-19/Kenya/D5/2020|EPI ISL 457999|B.1|Kenya|2020-05-22	0.0003441850	Africa
Africa|hCoV-19/Egypt/CUNCI-HGC009/2020|EPI ISL 468053|B.1|Egypt|2020-05-02	Africa|hCoV-19/Kenya/D5/2020|EPI ISL 457999|B.1|Kenya|2020-05-22	0.0002754314	Africa
Africa|hCoV-19/Egypt/CUNCI-HGC010/2020|EPI ISL 468055|B.1.247|Egypt|2020-05-02	Africa|hCoV-19/Kenya/D5/2020|EPI ISL 457999|B.1|Kenya|2020-05-22	0.0005164531	Africa
Africa|hCoV-19/Egypt/CUNCI-HGC011/2020|EPI ISL 468059|B.1|Egypt|2020-05-02	Africa|hCoV-19/Kenya/D5/2020|EPI ISL 457999|B.1|Kenya|2020-05-22	0.0003442052	Africa
Africa|hCoV-19/Egypt/CUNCI-HGC012/2020|EPI ISL 468051|B.1.255|Egypt|2020-05-02	Africa|hCoV-19/Kenya/D5/2020|EPI ISL 457999|B.1|Kenya|2020-05-22	0.0004818989	Africa
Africa|hCoV-19/Egypt/CUNCI-HGC013/2020|EPI ISL 468047|B.1.201|Egypt|2020-05-02	Africa|hCoV-19/Kenya/D5/2020|EPI ISL 457999|B.1|Kenya|2020-05-22	0.0004819467	Africa
Africa|hCoV-19/Egypt/CUNCI-HGC014/2020|EPI ISL 468060|B.1.5|Egypt|2020-05-02	Africa|hCoV-19/Kenya/D5/2020|EPI ISL 457999|B.1|Kenya|2020-05-22	0.0002409502	Africa
Africa|hCoV-19/Egypt/CUNCI-HGC015/2020|EPI ISL 468056|B.1|Egypt|2020-05-02	Africa|hCoV-19/Kenya/D5/2020|EPI ISL 457999|B.1|Kenya|2020-05-22	0.0002409419	Africa
Africa|hCoV-19/Egypt/CUNCI-HGC016/2020|EPI ISL 468058|B.1|Egypt|2020-05-02	Africa|hCoV-19/Kenya/D5/2020|EPI ISL 457999|B.1|Kenya|2020-05-22	0.0003448732	Africa
Africa|hCoV-19/Egypt/CUNCI-HGC021/2020|EPI ISL 468061|B.1|Egypt|2020-05-02	Africa|hCoV-19/Kenya/D5/2020|EPI ISL 457999|B.1|Kenya|2020-05-22	0.0004136637	Africa
Africa|hCoV-19/Egypt/CUNCI-HGC023/2020|EPI ISL 468057|B.1.5|Egypt|2020-05-02	Africa|hCoV-19/Kenya/D5/2020|EPI ISL 457999|B.1|Kenya|2020-05-22	0.0002754029	Africa
Africa|hCoV-19/Egypt/CUNCI-HGC028/2020|EPI ISL 468062|B.1|Egypt|2020-05-02	Africa|hCoV-19/Kenya/D5/2020|EPI ISL 457999|B.1|Kenya|2020-05-22	0.0003792975	Africa
Africa|hCoV-19/Egypt/CUNCI-HGC3I011/2020|EPI ISL 479697|B.1|Egypt|2020-06-02	Africa|hCoV-19/Kenya/D5/2020|EPI ISL 457999|B.1|Kenya|2020-05-22	0.0003442048	Africa
Africa|hCoV-19/Egypt/CUNCI-HGC3I012/2020|EPI ISL 479693|B.1.255|Egypt|2020-06-02	Africa|hCoV-19/Kenya/D5/2020|EPI ISL 457999|B.1|Kenya|2020-05-22	0.0004818989	Africa
Africa|hCoV-19/Egypt/CUNCI-HGC3I013/2020|EPI ISL 479694|B.1.201|Egypt|2020-06-02	Africa|hCoV-19/Kenya/D5/2020|EPI ISL 457999|B.1|Kenya|2020-05-22	0.0004819467	Africa
Africa|hCoV-19/Egypt/CUNCI-HGC3I014/2020|EPI ISL 479696|B.1.5|Egypt|2020-06-02	Africa|hCoV-19/Kenya/D5/2020|EPI ISL 457999|B.1|Kenya|2020-05-22	0.0002409419	Africa
Africa|hCoV-19/Egypt/CUNCI-HGC3I02/2020|EPI ISL 479686|B.1|Egypt|2020-06-02	Africa|hCoV-19/Kenya/D5/2020|EPI ISL 457999|B.1|Kenya|2020-05-22	0.0003097953	Africa
Africa|hCoV-19/Egypt/CUNCI-HGC3I023/2020|EPI ISL 479695|B.1.5|Egypt|2020-06-02	Africa|hCoV-19/Kenya/D5/2020|EPI ISL 457999|B.1|Kenya|2020-05-22	0.0002754030	Africa
Africa|hCoV-19/Egypt/CUNCI-HGC3I025/2020|EPI ISL 479691|B.1|Egypt|2020-06-02	Africa|hCoV-19/Kenya/D5/2020|EPI ISL 457999|B.1|Kenya|2020-05-22	0.0004475789	Africa
Africa|hCoV-19/Egypt/CUNCI-HGC3I03/2020|EPI ISL 479687|B.1|Egypt|2020-06-02	Africa|hCoV-19/Kenya/D5/2020|EPI ISL 457999|B.1|Kenya|2020-05-22	0.0003441731	Africa
Africa|hCoV-19/Egypt/CUNCI-HGC3I05/2020|EPI ISL 479690|B.1|Egypt|2020-06-02	Africa|hCoV-19/Kenya/D5/2020|EPI ISL 457999|B.1|Kenya|2020-05-22	0.0004130702	Africa
Africa|hCoV-19/Egypt/CUNCI-HGC3I06/2020|EPI ISL 479688|B.1|Egypt|2020-06-02	Africa|hCoV-19/Kenya/D5/2020|EPI ISL 457999|B.1|Kenya|2020-05-22	0.0003441850	Africa
Africa|hCoV-19/Egypt/CUNCI-HGC3I08/2020|EPI ISL 479698|B.1|Egypt|2020-06-02	Africa|hCoV-19/Kenya/D5/2020|EPI ISL 457999|B.1|Kenya|2020-05-22	0.0003441850	Africa
Africa|hCoV-19/Egypt/CUNCI-HGC3I09/2020|EPI ISL 479692|B.1|Egypt|2020-06-02	Africa|hCoV-19/Kenya/D5/2020|EPI ISL 457999|B.1|Kenya|2020-05-22	0.0002754314	Africa
Africa|hCoV-19/Egypt/CUNCI-HGC4I003/2020|EPI ISL 479699|B.1.1.247|Egypt|2020-06-02	Africa|hCoV-19/Kenya/D5/2020|EPI ISL 457999|B.1|Kenya|2020-05-22	0.0006198246	Africa
Africa|hCoV-19/Egypt/CUNCI-HGC4I004/2020|EPI ISL 479700|B.1.1.296|Egypt|2020-06-02	Africa|hCoV-19/Kenya/D5/2020|EPI ISL 457999|B.1|Kenya|2020-05-22	0.0005164355	Africa
Africa|hCoV-19/Egypt/CUNCI-HGC4I015/2020|EPI ISL 479728|B.1.1.123|Egypt|2020-06-02	Africa|hCoV-19/Kenya/D5/2020|EPI ISL 457999|B.1|Kenya|2020-05-22	0.0005509249	Africa
Africa|hCoV-19/Egypt/CUNCI-HGC4I022/2020|EPI ISL 479705|B.1.1|Egypt|2020-06-02	Africa|hCoV-19/Kenya/D5/2020|EPI ISL 457999|B.1|Kenya|2020-05-22	0.0006542730	Africa
Africa|hCoV-19/Egypt/CUNCI-HGC4I023/2020|EPI ISL 479729|B.1.1.247|Egypt|2020-06-02	Africa|hCoV-19/Kenya/D5/2020|EPI ISL 457999|B.1|Kenya|2020-05-22	0.0004476051	Africa
Africa|hCoV-19/Egypt/CUNCI-HGC4I025/2020|EPI ISL 479706|B.1.255|Egypt|2020-06-02	Africa|hCoV-19/Kenya/D5/2020|EPI ISL 457999|B.1|Kenya|2020-05-22	0.0004130474	Africa
Africa|hCoV-19/Egypt/CUNCI-HGC4I026/2020|EPI ISL 479702|B.1|Egypt|2020-06-02	Africa|hCoV-19/Kenya/D5/2020|EPI ISL 457999|B.1|Kenya|2020-05-22	0.0004823685	Africa
Africa|hCoV-19/Egypt/CUNCI-HGC4I029/2020|EPI ISL 479701|B.1.1.1|Egypt|2020-06-02	Africa|hCoV-19/Kenya/D5/2020|EPI ISL 457999|B.1|Kenya|2020-05-22	0.0006887155	Africa
Africa|hCoV-19/Egypt/CUNCI-HGC4I030/2020|EPI ISL 479703|B.1|Egypt|2020-06-02	Africa|hCoV-19/Kenya/D5/2020|EPI ISL 457999|B.1|Kenya|2020-05-22	0.0004130348	Africa
Africa|hCoV-19/Egypt/CUNCI-HGC4I031/2020|EPI ISL 479707|B.1.1.1|Egypt|2020-06-02	Africa|hCoV-19/Kenya/D5/2020|EPI ISL 457999|B.1|Kenya|2020-05-22	0.0007231488	Africa
Africa|hCoV-19/Egypt/CUNCI-HGC4I032/2020|EPI ISL 479709|B.1.1|Egypt|2020-06-02	Africa|hCoV-19/Kenya/D5/2020|EPI ISL 457999|B.1|Kenya|2020-05-22	0.0005168980	Africa
Africa|hCoV-19/Egypt/CUNCI-HGC4I033/2020|EPI ISL 479704|B.1|Egypt|2020-06-02	Africa|hCoV-19/Kenya/D5/2020|EPI ISL 457999|B.1|Kenya|2020-05-22	0.0003098166	Africa
Africa|hCoV-19/Egypt/CUNCI-HGC4I034/2020|EPI ISL 479708|B.1.255|Egypt|2020-06-02	Africa|hCoV-19/Kenya/D5/2020|EPI ISL 457999|B.1|Kenya|2020-05-22	0.0002753205	Africa
Africa|hCoV-19/Egypt/CUNCI-HGC5I001/2020|EPI ISL 479710|B.1.1|Egypt|2020-06-02	Africa|hCoV-19/Kenya/D5/2020|EPI ISL 457999|B.1|Kenya|2020-05-22	0.0003788106	Africa
Africa|hCoV-19/Egypt/CUNCI-HGC5I003/2020|EPI ISL 479711|B.1|Egypt|2020-06-02	Africa|hCoV-19/Kenya/D5/2020|EPI ISL 457999|B.1|Kenya|2020-05-22	0.0003442429	Africa
Africa|hCoV-19/Egypt/CUNCI-HGC5I010/2020|EPI ISL 479730|B.1.1|Egypt|2020-06-02	Africa|hCoV-19/Kenya/D5/2020|EPI ISL 457999|B.1|Kenya|2020-05-22	0.0004132097	Africa
Africa|hCoV-19/Egypt/CUNCI-HGC5I011/2020|EPI ISL 479712|B.1.1|Egypt|2020-06-02	Africa|hCoV-19/Kenya/D5/2020|EPI ISL 457999|B.1|Kenya|2020-05-22	0.0003787584	Africa
Africa|hCoV-19/Egypt/CUNCI-HGC5I012/2020|EPI ISL 479713|B.1.1|Egypt|2020-06-02	Africa|hCoV-19/Kenya/D5/2020|EPI ISL 457999|B.1|Kenya|2020-05-22	0.0004131000	Africa
Africa|hCoV-19/Egypt/CUNCI-HGC5I014/2020|EPI ISL 479714|B.1.255|Egypt|2020-06-02	Africa|hCoV-19/Kenya/D5/2020|EPI ISL 457999|B.1|Kenya|2020-05-22	0.0004130617	Africa
Africa|hCoV-19/Egypt/CUNCI-HGC5I015/2020|EPI ISL 475722|B.1.255|Egypt|2020-05-02	Africa|hCoV-19/Kenya/D5/2020|EPI ISL 457999|B.1|Kenya|2020-05-22	0.0004820579	Africa
Africa|hCoV-19/Egypt/CUNCI-HGC5I016/2020|EPI ISL 479731|B.1|Egypt|2020-06-02	Africa|hCoV-19/Kenya/D5/2020|EPI ISL 457999|B.1|Kenya|2020-05-22	0.0002753366	Africa
Africa|hCoV-19/Egypt/CUNCI-HGC5I022/2020|EPI ISL 479715|B.1.1|Egypt|2020-06-02	Africa|hCoV-19/Kenya/D5/2020|EPI ISL 457999|B.1|Kenya|2020-05-22	0.0004475497	Africa
Africa|hCoV-19/Egypt/CUNCI-HGC5I025/2020|EPI ISL 479716|A|Egypt|2020-06-02	Africa|hCoV-19/Kenya/D5/2020|EPI ISL 457999|B.1|Kenya|2020-05-22	0.0002759185	Africa
Africa|hCoV-19/Egypt/CUNCI-HGC5I026/2020|EPI ISL 479735|B.1.5|Egypt|2020-06-02	Africa|hCoV-19/Kenya/D5/2020|EPI ISL 457999|B.1|Kenya|2020-05-22	0.0003787361	Africa
Africa|hCoV-19/Egypt/CUNCI-HGC5I029/2020|EPI ISL 479734|B.1|Egypt|2020-06-02	Africa|hCoV-19/Kenya/D5/2020|EPI ISL 457999|B.1|Kenya|2020-05-22	0.0003098059	Africa
Africa|hCoV-19/Egypt/CUNCI-HGC5I030/2020|EPI ISL 479721|B.1.5|Egypt|2020-06-02	Africa|hCoV-19/Kenya/D5/2020|EPI ISL 457999|B.1|Kenya|2020-05-22	0.0002409751	Africa
Africa|hCoV-19/Egypt/CUNCI-HGC5I033/2020|EPI ISL 479717|B.1.5|Egypt|2020-06-02	Africa|hCoV-19/Kenya/D5/2020|EPI ISL 457999|B.1|Kenya|2020-05-22	0.0002409916	Africa
Africa|hCoV-19/Egypt/CUNCI-HGC5I034/2020|EPI ISL 479720|B.1.5|Egypt|2020-06-02	Africa|hCoV-19/Kenya/D5/2020|EPI ISL 457999|B.1|Kenya|2020-05-22	0.0003442192	Africa
Africa|hCoV-19/Egypt/CUNCI-HGC6I002/2020|EPI ISL 479719|B.1.1.1|Egypt|2020-06-02	Africa|hCoV-19/Kenya/D5/2020|EPI ISL 457999|B.1|Kenya|2020-05-22	0.0006542213	Africa
Africa|hCoV-19/Egypt/CUNCI-HGC6I003/2020|EPI ISL 479718|B.1.5|Egypt|2020-06-02	Africa|hCoV-19/Kenya/D5/2020|EPI ISL 457999|B.1|Kenya|2020-05-22	0.0003786789	Africa
Africa|hCoV-19/Egypt/CUNCI-HGC6I007/2020|EPI ISL 479722|B.1|Egypt|2020-06-02	Africa|hCoV-19/Kenya/D5/2020|EPI ISL 457999|B.1|Kenya|2020-05-22	0.0003098742	Africa
Africa|hCoV-19/Egypt/CUNCI-HGC6I010/2020|EPI ISL 478672|B.1|Egypt|2020-06-02	Africa|hCoV-19/Kenya/D5/2020|EPI ISL 457999|B.1|Kenya|2020-05-22	0.0004130149	Africa
Africa|hCoV-19/Egypt/CUNCI-HGC6I011/2020|EPI ISL 479727|A|Egypt|2020-06-02	Africa|hCoV-19/Kenya/D5/2020|EPI ISL 457999|B.1|Kenya|2020-05-22	0.0008265073	Africa
Africa|hCoV-19/Egypt/CUNCI-HGC6I015/2020|EPI ISL 479725|B.1.1|Egypt|2020-06-02	Africa|hCoV-19/Kenya/D5/2020|EPI ISL 457999|B.1|Kenya|2020-05-22	0.0005163893	Africa
Africa|hCoV-19/Egypt/CUNCI-HGC6I016/2020|EPI ISL 475723|B.1.247|Egypt|2020-06-02	Africa|hCoV-19/Kenya/D5/2020|EPI ISL 457999|B.1|Kenya|2020-05-22	0.0005167220	Africa
Africa|hCoV-19/Egypt/CUNCI-HGC6I024/2020|EPI ISL 479732|B.1.1.247|Egypt|2020-06-02	Africa|hCoV-19/Kenya/D5/2020|EPI ISL 457999|B.1|Kenya|2020-05-22	0.0004824896	Africa
Africa|hCoV-19/Egypt/CUNCI-HGC6I026/2020|EPI ISL 479724|B.1.1.1|Egypt|2020-06-02	Africa|hCoV-19/Kenya/D5/2020|EPI ISL 457999|B.1|Kenya|2020-05-22	0.0006886678	Africa
Africa|hCoV-19/Egypt/CUNCI-HGC6I029/2020|EPI ISL 477161|B.1.255|Egypt|2020-06-02	Africa|hCoV-19/Kenya/D5/2020|EPI ISL 457999|B.1|Kenya|2020-05-22	0.0003785892	Africa
Africa|hCoV-19/Egypt/CUNCI-HGC6I031/2020|EPI ISL 475724|B.1.1.1|Egypt|2020-06-02	Africa|hCoV-19/Kenya/D5/2020|EPI ISL 457999|B.1|Kenya|2020-05-22	0.0006544534	Africa
Africa|hCoV-19/Egypt/CUNCI-HGC6I032/2020|EPI ISL 479733|B.1.1.1|Egypt|2020-06-02	Africa|hCoV-19/Kenya/D5/2020|EPI ISL 457999|B.1|Kenya|2020-05-22	0.0006542438	Africa
Africa|hCoV-19/Egypt/CUNCI-HGC6I033/2020|EPI ISL 479723|B.1.1.1|Egypt|2020-06-02	Africa|hCoV-19/Kenya/D5/2020|EPI ISL 457999|B.1|Kenya|2020-05-22	0.0006542822	Africa
Africa|hCoV-19/Egypt/CUNCI-HGC7I01/2020|EPI ISL 529141|B.1|Egypt|2020-07-19	Africa|hCoV-19/Kenya/D5/2020|EPI ISL 457999|B.1|Kenya|2020-05-22	0.0004474819	Africa
Africa|hCoV-19/Egypt/CUNCI-HGC7I02/2020|EPI ISL 529142|A|Egypt|2020-07-19	Africa|hCoV-19/Kenya/D5/2020|EPI ISL 457999|B.1|Kenya|2020-05-22	0.0007920259	Africa
Africa|hCoV-19/Egypt/CUNCI-HGC7I07/2020|EPI ISL 529145|B.1|Egypt|2020-07-19	Africa|hCoV-19/Kenya/D5/2020|EPI ISL 457999|B.1|Kenya|2020-05-22	0.0004130617	Africa
Africa|hCoV-19/Egypt/EGY-020/2020|EPI ISL 526975|B.1|Egypt|2020-08-14	Africa|hCoV-19/Kenya/D5/2020|EPI ISL 457999|B.1|Kenya|2020-05-22	0.0004130433	Africa
Africa|hCoV-19/Egypt/EGY-041/2020|EPI ISL 526997|B.1|Egypt|2020-08-22	Africa|hCoV-19/Kenya/D5/2020|EPI ISL 457999|B.1|Kenya|2020-05-22	0.0004130434	Africa
Africa|hCoV-19/Egypt/EGY-S031/2020|EPI ISL 526986|B.1|Egypt|2020-08-17	Africa|hCoV-19/Kenya/D5/2020|EPI ISL 457999|B.1|Kenya|2020-05-22	0.0004130434	Africa
Africa|hCoV-19/Egypt/HCoV2-Egy-002/2020|EPI ISL 510532|B.1|Egypt|2020-06-02	Africa|hCoV-19/Kenya/D5/2020|EPI ISL 457999|B.1|Kenya|2020-05-22	0.0004130434	Africa
Africa|hCoV-19/Egypt/MASRI-005/2020|EPI ISL 482759|B.1|Egypt|2020-04-30	Africa|hCoV-19/Kenya/D5/2020|EPI ISL 457999|B.1|Kenya|2020-05-22	0.0003441886	Africa
Africa|hCoV-19/Egypt/MASRI-007/2020|EPI ISL 482760|B.1|Egypt|2020-04-28	Africa|hCoV-19/Kenya/D5/2020|EPI ISL 457999|B.1|Kenya|2020-05-22	0.0004133218	Africa
Africa|hCoV-19/Egypt/MASRI-008/2020|EPI ISL 482761|B.1|Egypt|2020-04-30	Africa|hCoV-19/Kenya/D5/2020|EPI ISL 457999|B.1|Kenya|2020-05-22	0.0003463011	Africa
Africa|hCoV-19/Egypt/MASRI-009/2020|EPI ISL 483035|A|Egypt|2020-04-30	Africa|hCoV-19/Kenya/D5/2020|EPI ISL 457999|B.1|Kenya|2020-05-22	0.0006541716	Africa
Africa|hCoV-19/Egypt/MASRI-011/2020|EPI ISL 482762|B.1|Egypt|2020-05-05	Africa|hCoV-19/Kenya/D5/2020|EPI ISL 457999|B.1|Kenya|2020-05-22	0.0004131370	Africa
Africa|hCoV-19/Egypt/MASRI-012/2020|EPI ISL 482763|B.1|Egypt|2020-05-05	Africa|hCoV-19/Kenya/D5/2020|EPI ISL 457999|B.1|Kenya|2020-05-22	0.0003097633	Africa
Africa|hCoV-19/Egypt/MASRI-014/2020|EPI ISL 482765|B.1|Egypt|2020-04-30	Africa|hCoV-19/Kenya/D5/2020|EPI ISL 457999|B.1|Kenya|2020-05-22	0.0004819915	Africa
Africa|hCoV-19/Egypt/MASRI-015/2020|EPI ISL 482766|B.1.36|Egypt|2020-05-11	Africa|hCoV-19/Kenya/D5/2020|EPI ISL 457999|B.1|Kenya|2020-05-22	0.0005507942	Africa
Africa|hCoV-19/Egypt/MASRI-016/2020|EPI ISL 482767|B.1|Egypt|2020-05-11	Africa|hCoV-19/Kenya/D5/2020|EPI ISL 457999|B.1|Kenya|2020-05-22	0.0004823235	Africa
Africa|hCoV-19/Egypt/MASRI-018/2020|EPI ISL 483036|A|Egypt|2020-05-10	Africa|hCoV-19/Kenya/D5/2020|EPI ISL 457999|B.1|Kenya|2020-05-22	0.0007977380	Africa
Africa|hCoV-19/Egypt/MASRI-020/2020|EPI ISL 483037|B.1|Egypt|2020-05-13	Africa|hCoV-19/Kenya/D5/2020|EPI ISL 457999|B.1|Kenya|2020-05-22	0.0005217840	Africa
Africa|hCoV-19/Egypt/MASRI-022/2020|EPI ISL 482768|B.1.255|Egypt|2020-05-13	Africa|hCoV-19/Kenya/D5/2020|EPI ISL 457999|B.1|Kenya|2020-05-22	0.0004826923	Africa
Africa|hCoV-19/Egypt/MASRI-023/2020|EPI ISL 482769|B.1|Egypt|2020-05-11	Africa|hCoV-19/Kenya/D5/2020|EPI ISL 457999|B.1|Kenya|2020-05-22	0.0002756362	Africa
Africa|hCoV-19/Egypt/MASRI-024/2020|EPI ISL 482770|B.1|Egypt|2020-05-11	Africa|hCoV-19/Kenya/D5/2020|EPI ISL 457999|B.1|Kenya|2020-05-22	0.0003441767	Africa
Africa|hCoV-19/Egypt/MASRI-025/2020|EPI ISL 482771|B.1|Egypt|2020-05-10	Africa|hCoV-19/Kenya/D5/2020|EPI ISL 457999|B.1|Kenya|2020-05-22	0.0004821292	Africa
Africa|hCoV-19/Egypt/MASRI-026/2020|EPI ISL 482772|B.1|Egypt|2020-05-10	Africa|hCoV-19/Kenya/D5/2020|EPI ISL 457999|B.1|Kenya|2020-05-22	0.0004131086	Africa
Africa|hCoV-19/Egypt/MASRI-027/2020|EPI ISL 482773|B.1.1.123|Egypt|2020-05-08	Africa|hCoV-19/Kenya/D5/2020|EPI ISL 457999|B.1|Kenya|2020-05-22	0.0004480015	Africa
Africa|hCoV-19/Egypt/MASRI-028/2020|EPI ISL 483038|B.1|Egypt|2020-05-13	Africa|hCoV-19/Kenya/D5/2020|EPI ISL 457999|B.1|Kenya|2020-05-22	0.0003441850	Africa
Africa|hCoV-19/Egypt/MASRI-029/2020|EPI ISL 482774|B.1|Egypt|2020-05-13	Africa|hCoV-19/Kenya/D5/2020|EPI ISL 457999|B.1|Kenya|2020-05-22	0.0003441885	Africa
Africa|hCoV-19/Egypt/MASRI-10/2020|EPI ISL 475752|B.1.255|Egypt|2020-05	Africa|hCoV-19/Kenya/D5/2020|EPI ISL 457999|B.1|Kenya|2020-05-22	0.0004476052	Africa
Africa|hCoV-19/Egypt/MASRI-11/2020|EPI ISL 475753|B.1.36|Egypt|2020-05	Africa|hCoV-19/Kenya/D5/2020|EPI ISL 457999|B.1|Kenya|2020-05-22	0.0005852249	Africa
Africa|hCoV-19/Egypt/MASRI-14/2020|EPI ISL 475749|B.1|Egypt|2020-05	Africa|hCoV-19/Kenya/D5/2020|EPI ISL 457999|B.1|Kenya|2020-05-22	0.0003097633	Africa
Africa|hCoV-19/Egypt/MASRI-15/2020|EPI ISL 475750|B.1.1|Egypt|2020-05	Africa|hCoV-19/Kenya/D5/2020|EPI ISL 457999|B.1|Kenya|2020-05-22	0.0006929166	Africa
Africa|hCoV-19/Egypt/MASRI-2/2020|EPI ISL 475745|B.1|Egypt|2020-05	Africa|hCoV-19/Kenya/D5/2020|EPI ISL 457999|B.1|Kenya|2020-05-22	0.0003441648	Africa
Africa|hCoV-19/Egypt/MASRI-3/2020|EPI ISL 475746|A|Egypt|2020-05	Africa|hCoV-19/Kenya/D5/2020|EPI ISL 457999|B.1|Kenya|2020-05-22	0.0006886616	Africa
Africa|hCoV-19/Egypt/MASRI-6/2020|EPI ISL 475747|B.1.255|Egypt|2020-05	Africa|hCoV-19/Kenya/D5/2020|EPI ISL 457999|B.1|Kenya|2020-05-22	0.0003441649	Africa
Africa|hCoV-19/Egypt/MASRI-9/2020|EPI ISL 475751|B.1.1.1|Egypt|2020-05	Africa|hCoV-19/Kenya/D5/2020|EPI ISL 457999|B.1|Kenya|2020-05-22	0.0007922629	Africa
Africa|hCoV-19/Egypt/NRC-01/2020|EPI ISL 430820|B.1|Egypt|2020-03-18	Africa|hCoV-19/Kenya/D5/2020|EPI ISL 457999|B.1|Kenya|2020-05-22	0.0003108051	Africa
Africa|hCoV-19/Egypt/NRC-03/2020|EPI ISL 430819|B.1.246|Egypt|2020-03-18	Africa|hCoV-19/Kenya/D5/2020|EPI ISL 457999|B.1|Kenya|2020-05-22	0.0003451065	Africa
Africa|hCoV-19/Gabon/ITM-K011/2020|EPI ISL 539573|A|Gabon|2020-03-22	Africa|hCoV-19/Kenya/D5/2020|EPI ISL 457999|B.1|Kenya|2020-05-22	0.0006197143	Africa
Africa|hCoV-19/Gabon/ITM-K023/2020|EPI ISL 539574|B.1.178|Gabon|2020-03-27	Africa|hCoV-19/Kenya/D5/2020|EPI ISL 457999|B.1|Kenya|2020-05-22	0.0003786152	Africa
Africa|hCoV-19/Gabon/ITM-K027/2020|EPI ISL 539575|A|Gabon|2020-03-27	Africa|hCoV-19/Kenya/D5/2020|EPI ISL 457999|B.1|Kenya|2020-05-22	0.0006196994	Africa
Africa|hCoV-19/Gabon/ITM-K028/2020|EPI ISL 539576|B.1.292|Gabon|2020-03-27	Africa|hCoV-19/Kenya/D5/2020|EPI ISL 457999|B.1|Kenya|2020-05-22	0.0002409005	Africa
Africa|hCoV-19/Gambia/0214/2020|EPI ISL 471158|B.1|Gambia|2020-03-29	Africa|hCoV-19/Kenya/D5/2020|EPI ISL 457999|B.1|Kenya|2020-05-22	0.0004826607	Africa
Africa|hCoV-19/Gambia/0268/2020|EPI ISL 471159|B.1.1|Gambia|2020-03-21	Africa|hCoV-19/Kenya/D5/2020|EPI ISL 457999|B.1|Kenya|2020-05-22	0.0003792283	Africa
Africa|hCoV-19/Gambia/0278/2020|EPI ISL 471160|B.1.1|Gambia|2020-03-20	Africa|hCoV-19/Kenya/D5/2020|EPI ISL 457999|B.1|Kenya|2020-05-22	0.0003792286	Africa
Africa|hCoV-19/Gambia/0528/2020|EPI ISL 471161|B.1.1.293|Gambia|2020-04-30	Africa|hCoV-19/Kenya/D5/2020|EPI ISL 457999|B.1|Kenya|2020-05-22	0.0004553919	Africa
Africa|hCoV-19/Gambia/0531/2020|EPI ISL 471162|B.1.1.293|Gambia|2020-04-30	Africa|hCoV-19/Kenya/D5/2020|EPI ISL 457999|B.1|Kenya|2020-05-22	0.0004554238	Africa
Africa|hCoV-19/Gambia/0536/2020|EPI ISL 471163|B.1.1.293|Gambia|2020-04-30	Africa|hCoV-19/Kenya/D5/2020|EPI ISL 457999|B.1|Kenya|2020-05-22	0.0004475236	Africa
Africa|hCoV-19/Gambia/0547/2020|EPI ISL 471164|B.1.1.293|Gambia|2020-04-30	Africa|hCoV-19/Kenya/D5/2020|EPI ISL 457999|B.1|Kenya|2020-05-22	0.0004475235	Africa
Africa|hCoV-19/Gambia/0548/2020|EPI ISL 471165|B.1.5|Gambia|2020-04-30	Africa|hCoV-19/Kenya/D5/2020|EPI ISL 457999|B.1|Kenya|2020-05-22	0.0002104910	Africa
Africa|hCoV-19/Gambia/1090/2020|EPI ISL 471166|B.1.1|Gambia|2020-05-04	Africa|hCoV-19/Kenya/D5/2020|EPI ISL 457999|B.1|Kenya|2020-05-22	0.0004819577	Africa
Africa|hCoV-19/Gambia/1094/2020|EPI ISL 471167|B.1.1.293|Gambia|2020-05-04	Africa|hCoV-19/Kenya/D5/2020|EPI ISL 457999|B.1|Kenya|2020-05-22	0.0004475235	Africa
Africa|hCoV-19/Gambia/1251/2020|EPI ISL 471168|B.1.1.293|Gambia|2020-05-07	Africa|hCoV-19/Kenya/D5/2020|EPI ISL 457999|B.1|Kenya|2020-05-22	0.0004553919	Africa
Africa|hCoV-19/Gambia/1264/2020|EPI ISL 471169|B.1.1|Gambia|2020-05-07	Africa|hCoV-19/Kenya/D5/2020|EPI ISL 457999|B.1|Kenya|2020-05-22	0.0004131613	Africa
Africa|hCoV-19/Gambia/1271/2020|EPI ISL 471170|B.1.1|Gambia|2020-05-07	Africa|hCoV-19/Kenya/D5/2020|EPI ISL 457999|B.1|Kenya|2020-05-22	0.0003792023	Africa
Africa|hCoV-19/Gambia/1277/2020|EPI ISL 471171|B.1.1.293|Gambia|2020-05-07	Africa|hCoV-19/Kenya/D5/2020|EPI ISL 457999|B.1|Kenya|2020-05-22	0.0004475234	Africa
Africa|hCoV-19/Gambia/3668/2020|EPI ISL 560992|B.1.5.12|Gambia|2020-07-30	Africa|hCoV-19/Kenya/D5/2020|EPI ISL 457999|B.1|Kenya|2020-05-22	0.0005549988	Africa
Africa|hCoV-19/Gambia/3670/2020|EPI ISL 560993|B.1.5.12|Gambia|2020-07-30	Africa|hCoV-19/Kenya/D5/2020|EPI ISL 457999|B.1|Kenya|2020-05-22	0.0005549989	Africa
Africa|hCoV-19/Gambia/3671/2020|EPI ISL 560994|B.1.1.293|Gambia|2020-07-30	Africa|hCoV-19/Kenya/D5/2020|EPI ISL 457999|B.1|Kenya|2020-05-22	0.0004162173	Africa
Africa|hCoV-19/Gambia/3673/2020|EPI ISL 560995|B.1.5|Gambia|2020-07-30	Africa|hCoV-19/Kenya/D5/2020|EPI ISL 457999|B.1|Kenya|2020-05-22	0.0004162979	Africa
Africa|hCoV-19/Gambia/3676/2020|EPI ISL 560996|B.1.5|Gambia|2020-07-30	Africa|hCoV-19/Kenya/D5/2020|EPI ISL 457999|B.1|Kenya|2020-05-22	0.0003152559	Africa
Africa|hCoV-19/Gambia/3678/2020|EPI ISL 560997|B.1.292|Gambia|2020-07-30	Africa|hCoV-19/Kenya/D5/2020|EPI ISL 457999|B.1|Kenya|2020-05-22	0.0002753301	Africa
Africa|hCoV-19/Gambia/3679/2020|EPI ISL 560998|B.1.5.12|Gambia|2020-07-30	Africa|hCoV-19/Kenya/D5/2020|EPI ISL 457999|B.1|Kenya|2020-05-22	0.0004856458	Africa
Africa|hCoV-19/Gambia/3680/2020|EPI ISL 560999|B.1.5|Gambia|2020-07-30	Africa|hCoV-19/Kenya/D5/2020|EPI ISL 457999|B.1|Kenya|2020-05-22	0.0003153772	Africa
Africa|hCoV-19/Gambia/3683/2020|EPI ISL 561000|B.1.292|Gambia|2020-07-30	Africa|hCoV-19/Kenya/D5/2020|EPI ISL 457999|B.1|Kenya|2020-05-22	0.0003097524	Africa
Africa|hCoV-19/Gambia/3703/2020|EPI ISL 561001|B.1.5.12|Gambia|2020-07-30	Africa|hCoV-19/Kenya/D5/2020|EPI ISL 457999|B.1|Kenya|2020-05-22	0.0004819417	Africa
Africa|hCoV-19/Gambia/3717/2020|EPI ISL 561002|B.1.5|Gambia|2020-07-30	Africa|hCoV-19/Kenya/D5/2020|EPI ISL 457999|B.1|Kenya|2020-05-22	0.0003468623	Africa
Africa|hCoV-19/Gambia/3724/2020|EPI ISL 561003|B.1.5.12|Gambia|2020-07-30	Africa|hCoV-19/Kenya/D5/2020|EPI ISL 457999|B.1|Kenya|2020-05-22	0.0004130390	Africa
Africa|hCoV-19/Gambia/3725/2020|EPI ISL 561004|B.1.1.293|Gambia|2020-07-30	Africa|hCoV-19/Kenya/D5/2020|EPI ISL 457999|B.1|Kenya|2020-05-22	0.0005853116	Africa
Africa|hCoV-19/Gambia/3728/2020|EPI ISL 561005|B.1.5|Gambia|2020-07-30	Africa|hCoV-19/Kenya/D5/2020|EPI ISL 457999|B.1|Kenya|2020-05-22	0.0002480969	Africa
Africa|hCoV-19/Gambia/3729/2020|EPI ISL 561006|B.1.5.12|Gambia|2020-07-30	Africa|hCoV-19/Kenya/D5/2020|EPI ISL 457999|B.1|Kenya|2020-05-22	0.0004130619	Africa
Africa|hCoV-19/Gambia/3732/2020|EPI ISL 561007|B.1.5|Gambia|2020-07-30	Africa|hCoV-19/Kenya/D5/2020|EPI ISL 457999|B.1|Kenya|2020-05-22	0.0003471150	Africa
Africa|hCoV-19/Gambia/3735/2020|EPI ISL 561008|B.1.5|Gambia|2020-07-30	Africa|hCoV-19/Kenya/D5/2020|EPI ISL 457999|B.1|Kenya|2020-05-22	0.0002802019	Africa
Africa|hCoV-19/Gambia/3737/2020|EPI ISL 561009|B.1.1.293|Gambia|2020-07-30	Africa|hCoV-19/Kenya/D5/2020|EPI ISL 457999|B.1|Kenya|2020-05-22	0.0004821956	Africa
Africa|hCoV-19/Gambia/3741/2020|EPI ISL 561010|B.1.5.12|Gambia|2020-07-30	Africa|hCoV-19/Kenya/D5/2020|EPI ISL 457999|B.1|Kenya|2020-05-22	0.0004162086	Africa
Africa|hCoV-19/Gambia/3743/2020|EPI ISL 561011|B.1.5.12|Gambia|2020-07-30	Africa|hCoV-19/Kenya/D5/2020|EPI ISL 457999|B.1|Kenya|2020-05-22	0.0005508343	Africa
Africa|hCoV-19/Gambia/3749/2020|EPI ISL 561012|B.1.5.12|Gambia|2020-07-30	Africa|hCoV-19/Kenya/D5/2020|EPI ISL 457999|B.1|Kenya|2020-05-22	0.0004819252	Africa
Africa|hCoV-19/Gambia/3761/2020|EPI ISL 561013|B.1.5.12|Gambia|2020-07-30	Africa|hCoV-19/Kenya/D5/2020|EPI ISL 457999|B.1|Kenya|2020-05-22	0.0004130248	Africa
Africa|hCoV-19/Gambia/3772/2020|EPI ISL 561025|B.1.5|Gambia|2020-07-30	Africa|hCoV-19/Kenya/D5/2020|EPI ISL 457999|B.1|Kenya|2020-05-22	0.0003159198	Africa
Africa|hCoV-19/Gambia/GC19-015/2020|EPI ISL 428855|B.1.1.8|Gambia|2020-03-17	Africa|hCoV-19/Kenya/D5/2020|EPI ISL 457999|B.1|Kenya|2020-05-22	0.0004475037	Africa
Africa|hCoV-19/Gambia/GC19-026/2020|EPI ISL 428856|B.6|Gambia|2020-03-21	Africa|hCoV-19/Kenya/D5/2020|EPI ISL 457999|B.1|Kenya|2020-05-22	0.0005852574	Africa
Africa|hCoV-19/Gambia/GC19-029/2020|EPI ISL 428857|B.1|Gambia|2020-04-20	Africa|hCoV-19/Kenya/D5/2020|EPI ISL 457999|B.1|Kenya|2020-05-22	0.0003097558	Africa
Africa|hCoV-19/Gambia/GC19-0479/2020|EPI ISL 561015|B.1.1.293|Gambia|2020-04-29	Africa|hCoV-19/Kenya/D5/2020|EPI ISL 457999|B.1|Kenya|2020-05-22	0.0004646677	Africa
Africa|hCoV-19/Gambia/GC19-0544/2020|EPI ISL 561016|B.1.5|Gambia|2020-05-01	Africa|hCoV-19/Kenya/D5/2020|EPI ISL 457999|B.1|Kenya|2020-05-22	0.0002485423	Africa
Africa|hCoV-19/Gambia/GC19-1385/2020|EPI ISL 561018|B.1.5|Gambia|2020-05-12	Africa|hCoV-19/Kenya/D5/2020|EPI ISL 457999|B.1|Kenya|2020-05-22	0.0002490191	Africa
Africa|hCoV-19/Gambia/GC19-1503/2020|EPI ISL 561021|B.1.1|Gambia|2020-05-14	Africa|hCoV-19/Kenya/D5/2020|EPI ISL 457999|B.1|Kenya|2020-05-22	0.0005163927	Africa
Africa|hCoV-19/Gambia/GC19-1527/2020|EPI ISL 561022|B.1.1.293|Gambia|2020-05-16	Africa|hCoV-19/Kenya/D5/2020|EPI ISL 457999|B.1|Kenya|2020-05-22	0.0004475696	Africa
Africa|hCoV-19/Gambia/GC19-1533/2020|EPI ISL 561023|B.1.1.264|Gambia|2020-05-16	Africa|hCoV-19/Kenya/D5/2020|EPI ISL 457999|B.1|Kenya|2020-05-22	0.0004561108	Africa
Africa|hCoV-19/Gambia/GC19-1572/2020|EPI ISL 561014|B.1.1|Gambia|2020-05-20	Africa|hCoV-19/Kenya/D5/2020|EPI ISL 457999|B.1|Kenya|2020-05-22	0.0004215044	Africa
Africa|hCoV-19/Gambia/GC19-1575/2020|EPI ISL 561026|B.1.1|Gambia|2020-05-20	Africa|hCoV-19/Kenya/D5/2020|EPI ISL 457999|B.1|Kenya|2020-05-22	0.0003552874	Africa
Africa|hCoV-19/Gambia/GC19-1606/2020|EPI ISL 561027|B.1.1|Gambia|2020-05-20	Africa|hCoV-19/Kenya/D5/2020|EPI ISL 457999|B.1|Kenya|2020-05-22	0.0004602416	Africa
Africa|hCoV-19/Gambia/GC19-1706/2020|EPI ISL 561028|B.1.5|Gambia|2020-05-22	Africa|hCoV-19/Kenya/D5/2020|EPI ISL 457999|B.1|Kenya|2020-05-22	0.0002486736	Africa
Africa|hCoV-19/Gambia/GC19-1814/2020|EPI ISL 561032|B.1.5|Gambia|2020-05-28	Africa|hCoV-19/Kenya/D5/2020|EPI ISL 457999|B.1|Kenya|2020-05-22	0.0002512076	Africa
Africa|hCoV-19/Gambia/GC19-1818/2020|EPI ISL 561034|B.1.1|Gambia|2020-05-28	Africa|hCoV-19/Kenya/D5/2020|EPI ISL 457999|B.1|Kenya|2020-05-22	0.0005164277	Africa
Africa|hCoV-19/Gambia/GC19-1983/2020|EPI ISL 561038|B.1.1|Gambia|2020-06-07	Africa|hCoV-19/Kenya/D5/2020|EPI ISL 457999|B.1|Kenya|2020-05-22	0.0005163945	Africa
Africa|hCoV-19/Gambia/GC19-2197/2020|EPI ISL 561040|B.1.292|Gambia|2020-06-26	Africa|hCoV-19/Kenya/D5/2020|EPI ISL 457999|B.1|Kenya|2020-05-22	0.0002753205	Africa
Africa|hCoV-19/Gambia/GC19-2427/2020|EPI ISL 561105|B.1.1.293|Gambia|2020-07-21	Africa|hCoV-19/Kenya/D5/2020|EPI ISL 457999|B.1|Kenya|2020-05-22	0.0004475897	Africa
Africa|hCoV-19/Gambia/GC19-2443/2020|EPI ISL 561106|B.1.5|Gambia|2020-07-21	Africa|hCoV-19/Kenya/D5/2020|EPI ISL 457999|B.1|Kenya|2020-05-22	0.0002871811	Africa
Africa|hCoV-19/Gambia/GC19-2450/2020|EPI ISL 561107|B.1.5.12|Gambia|2020-07-21	Africa|hCoV-19/Kenya/D5/2020|EPI ISL 457999|B.1|Kenya|2020-05-22	0.0004819483	Africa
Africa|hCoV-19/Gambia/GC19-2459/2020|EPI ISL 561108|B.1.1.293|Gambia|2020-07-21	Africa|hCoV-19/Kenya/D5/2020|EPI ISL 457999|B.1|Kenya|2020-05-22	0.0004131043	Africa
Africa|hCoV-19/Gambia/GC19-2469/2020|EPI ISL 561109|B.1.5|Gambia|2020-07-21	Africa|hCoV-19/Kenya/D5/2020|EPI ISL 457999|B.1|Kenya|2020-05-22	0.0002802314	Africa
Africa|hCoV-19/Gambia/GC19-2473/2020|EPI ISL 561110|B.1.5.12|Gambia|2020-07-21	Africa|hCoV-19/Kenya/D5/2020|EPI ISL 457999|B.1|Kenya|2020-05-22	0.0005164072	Africa
Africa|hCoV-19/Gambia/GC19-2498/2020|EPI ISL 561111|B.1.292|Gambia|2020-07-21	Africa|hCoV-19/Kenya/D5/2020|EPI ISL 457999|B.1|Kenya|2020-05-22	0.0003097420	Africa
Africa|hCoV-19/Gambia/GC19-2525/2020|EPI ISL 561113|B.1.1.293|Gambia|2020-07-21	Africa|hCoV-19/Kenya/D5/2020|EPI ISL 457999|B.1|Kenya|2020-05-22	0.0005164071	Africa
Africa|hCoV-19/Gambia/GC19-2526/2020|EPI ISL 561114|B.1.5.12|Gambia|2020-07-21	Africa|hCoV-19/Kenya/D5/2020|EPI ISL 457999|B.1|Kenya|2020-05-22	0.0005164177	Africa
Africa|hCoV-19/Gambia/GC19-2629/2020|EPI ISL 561123|B.1.5.12|Gambia|2020-07-21	Africa|hCoV-19/Kenya/D5/2020|EPI ISL 457999|B.1|Kenya|2020-05-22	0.0004819486	Africa
Africa|hCoV-19/Gambia/GC19-2632/2020|EPI ISL 561124|B.1.5.12|Gambia|2020-07-21	Africa|hCoV-19/Kenya/D5/2020|EPI ISL 457999|B.1|Kenya|2020-05-22	0.0004855920	Africa
Africa|hCoV-19/Gambia/GC19-2638/2020|EPI ISL 561126|B.1.5.12|Gambia|2020-07-21	Africa|hCoV-19/Kenya/D5/2020|EPI ISL 457999|B.1|Kenya|2020-05-22	0.0004578077	Africa
Africa|hCoV-19/Gambia/GC19-2652/2020|EPI ISL 561128|B.1.5.12|Gambia|2020-07-21	Africa|hCoV-19/Kenya/D5/2020|EPI ISL 457999|B.1|Kenya|2020-05-22	0.0003788234	Africa
Africa|hCoV-19/Gambia/GC19-2654/2020|EPI ISL 561130|B.1.292|Gambia|2020-07-21	Africa|hCoV-19/Kenya/D5/2020|EPI ISL 457999|B.1|Kenya|2020-05-22	0.0003442004	Africa
Africa|hCoV-19/Gambia/GC19-2663/2020|EPI ISL 561133|B.1.1.293|Gambia|2020-07-21	Africa|hCoV-19/Kenya/D5/2020|EPI ISL 457999|B.1|Kenya|2020-05-22	0.0005508455	Africa
Africa|hCoV-19/Gambia/GC19-2707/2020|EPI ISL 561134|B.1.1.293|Gambia|2020-07-21	Africa|hCoV-19/Kenya/D5/2020|EPI ISL 457999|B.1|Kenya|2020-05-22	0.0004856187	Africa
Africa|hCoV-19/Gambia/GC19-2711/2020|EPI ISL 561135|B.1.5.12|Gambia|2020-07-21	Africa|hCoV-19/Kenya/D5/2020|EPI ISL 457999|B.1|Kenya|2020-05-22	0.0004474728	Africa
Africa|hCoV-19/Gambia/GC19-2730/2020|EPI ISL 561136|B.1.5.12|Gambia|2020-07-21	Africa|hCoV-19/Kenya/D5/2020|EPI ISL 457999|B.1|Kenya|2020-05-22	0.0005897348	Africa
Africa|hCoV-19/Gambia/GC19-2731/2020|EPI ISL 561137|B.1.1.293|Gambia|2020-07-21	Africa|hCoV-19/Kenya/D5/2020|EPI ISL 457999|B.1|Kenya|2020-05-22	0.0005164425	Africa
Africa|hCoV-19/Gambia/GC19-2828/2020|EPI ISL 561150|B.1.361|Gambia|2020-07-24	Africa|hCoV-19/Kenya/D5/2020|EPI ISL 457999|B.1|Kenya|2020-05-22	0.0003097771	Africa
Africa|hCoV-19/Gambia/GC19-2842/2020|EPI ISL 561151|B.1.1|Gambia|2020-07-24	Africa|hCoV-19/Kenya/D5/2020|EPI ISL 457999|B.1|Kenya|2020-05-22	0.0005853317	Africa
Africa|hCoV-19/Gambia/GC19-2898/2020|EPI ISL 561153|B.1.5.12|Gambia|2020-07-24	Africa|hCoV-19/Kenya/D5/2020|EPI ISL 457999|B.1|Kenya|2020-05-22	0.0004475035	Africa
Africa|hCoV-19/Gambia/GC19-2904/2020|EPI ISL 561154|B.1.1|Gambia|2020-07-24	Africa|hCoV-19/Kenya/D5/2020|EPI ISL 457999|B.1|Kenya|2020-05-22	0.0005853115	Africa
Africa|hCoV-19/Gambia/GC19-2947/2020|EPI ISL 561155|B.1.5.12|Gambia|2020-07-24	Africa|hCoV-19/Kenya/D5/2020|EPI ISL 457999|B.1|Kenya|2020-05-22	0.0004819252	Africa
Africa|hCoV-19/Gambia/GC19-2973/2020|EPI ISL 561156|B.1.1.293|Gambia|2020-07-24	Africa|hCoV-19/Kenya/D5/2020|EPI ISL 457999|B.1|Kenya|2020-05-22	0.0004819583	Africa
Africa|hCoV-19/Gambia/GC19-2977/2020|EPI ISL 561157|B.1.1.293|Gambia|2020-07-24	Africa|hCoV-19/Kenya/D5/2020|EPI ISL 457999|B.1|Kenya|2020-05-22	0.0004819749	Africa
Africa|hCoV-19/Gambia/GC19-2985/2020|EPI ISL 561158|B.1.5.12|Gambia|2020-07-24	Africa|hCoV-19/Kenya/D5/2020|EPI ISL 457999|B.1|Kenya|2020-05-22	0.0003786152	Africa
Africa|hCoV-19/Gambia/GC19-2991/2020|EPI ISL 561159|B.1.1|Gambia|2020-07-24	Africa|hCoV-19/Kenya/D5/2020|EPI ISL 457999|B.1|Kenya|2020-05-22	0.0004475743	Africa
Africa|hCoV-19/Gambia/GC19-3064/2020|EPI ISL 561160|B.1.1|Gambia|2020-07-25	Africa|hCoV-19/Kenya/D5/2020|EPI ISL 457999|B.1|Kenya|2020-05-22	0.0005853519	Africa
Africa|hCoV-19/Gambia/GC19-3065/2020|EPI ISL 561161|B.1.5.12|Gambia|2020-07-25	Africa|hCoV-19/Kenya/D5/2020|EPI ISL 457999|B.1|Kenya|2020-05-22	0.0005253945	Africa
Africa|hCoV-19/Gambia/GC19-3081/2020|EPI ISL 561162|B.1.1|Gambia|2020-07-25	Africa|hCoV-19/Kenya/D5/2020|EPI ISL 457999|B.1|Kenya|2020-05-22	0.0005853310	Africa
Africa|hCoV-19/Gambia/GC19-3085/2020|EPI ISL 561163|B.1.1.293|Gambia|2020-07-25	Africa|hCoV-19/Kenya/D5/2020|EPI ISL 457999|B.1|Kenya|2020-05-22	0.0004162647	Africa
Africa|hCoV-19/Gambia/GC19-3087/2020|EPI ISL 561041|B.1.292|Gambia|2020-07-25	Africa|hCoV-19/Kenya/D5/2020|EPI ISL 457999|B.1|Kenya|2020-05-22	0.0003441647	Africa
Africa|hCoV-19/Gambia/GC19-3099/2020|EPI ISL 561164|B.1.1.242|Gambia|2020-07-25	Africa|hCoV-19/Kenya/D5/2020|EPI ISL 457999|B.1|Kenya|2020-05-22	0.0005508532	Africa
Africa|hCoV-19/Gambia/GC19-3110/2020|EPI ISL 561165|B.1.1.293|Gambia|2020-07-25	Africa|hCoV-19/Kenya/D5/2020|EPI ISL 457999|B.1|Kenya|2020-05-22	0.0005164123	Africa
Africa|hCoV-19/Gambia/GC19-3112/2020|EPI ISL 561166|B.1|Gambia|2020-07-25	Africa|hCoV-19/Kenya/D5/2020|EPI ISL 457999|B.1|Kenya|2020-05-22	0.0005508022	Africa
Africa|hCoV-19/Gambia/GC19-3113/2020|EPI ISL 561167|B.1.1.293|Gambia|2020-07-25	Africa|hCoV-19/Kenya/D5/2020|EPI ISL 457999|B.1|Kenya|2020-05-22	0.0004819583	Africa
Africa|hCoV-19/Gambia/GC19-3114/2020|EPI ISL 561168|B.1.1|Gambia|2020-07-25	Africa|hCoV-19/Kenya/D5/2020|EPI ISL 457999|B.1|Kenya|2020-05-22	0.0005853116	Africa
Africa|hCoV-19/Gambia/GC19-3135/2020|EPI ISL 561169|B.1.5.12|Gambia|2020-07-27	Africa|hCoV-19/Kenya/D5/2020|EPI ISL 457999|B.1|Kenya|2020-05-22	0.0003815034	Africa
Africa|hCoV-19/Gambia/GC19-3140/2020|EPI ISL 561042|B.1.5.12|Gambia|2020-07-27	Africa|hCoV-19/Kenya/D5/2020|EPI ISL 457999|B.1|Kenya|2020-05-22	0.0005508700	Africa
Africa|hCoV-19/Gambia/GC19-3145/2020|EPI ISL 561170|B.1.1|Gambia|2020-07-27	Africa|hCoV-19/Kenya/D5/2020|EPI ISL 457999|B.1|Kenya|2020-05-22	0.0005853317	Africa
Africa|hCoV-19/Gambia/GC19-3146/2020|EPI ISL 561171|B.1.5.12|Gambia|2020-07-27	Africa|hCoV-19/Kenya/D5/2020|EPI ISL 457999|B.1|Kenya|2020-05-22	0.0003816265	Africa
Africa|hCoV-19/Gambia/GC19-3165/2020|EPI ISL 561043|B.1.1.293|Gambia|2020-07-27	Africa|hCoV-19/Kenya/D5/2020|EPI ISL 457999|B.1|Kenya|2020-05-22	0.0004819583	Africa
Africa|hCoV-19/Gambia/GC19-3166/2020|EPI ISL 561044|B.1.5.12|Gambia|2020-07-27	Africa|hCoV-19/Kenya/D5/2020|EPI ISL 457999|B.1|Kenya|2020-05-22	0.0003814903	Africa
Africa|hCoV-19/Gambia/GC19-3189/2020|EPI ISL 561045|B.1.5|Gambia|2020-07-27	Africa|hCoV-19/Kenya/D5/2020|EPI ISL 457999|B.1|Kenya|2020-05-22	0.0003152702	Africa
Africa|hCoV-19/Gambia/GC19-3192/2020|EPI ISL 561046|B.1.5|Gambia|2020-07-27	Africa|hCoV-19/Kenya/D5/2020|EPI ISL 457999|B.1|Kenya|2020-05-22	0.0003468970	Africa
Africa|hCoV-19/Gambia/GC19-3193/2020|EPI ISL 561047|B.1.5.12|Gambia|2020-07-27	Africa|hCoV-19/Kenya/D5/2020|EPI ISL 457999|B.1|Kenya|2020-05-22	0.0003814769	Africa
Africa|hCoV-19/Gambia/GC19-3208/2020|EPI ISL 561048|B.1.5.12|Gambia|2020-07-27	Africa|hCoV-19/Kenya/D5/2020|EPI ISL 457999|B.1|Kenya|2020-05-22	0.0004509334	Africa
Africa|hCoV-19/Gambia/GC19-3209/2020|EPI ISL 561049|B.1.5.12|Gambia|2020-07-27	Africa|hCoV-19/Kenya/D5/2020|EPI ISL 457999|B.1|Kenya|2020-05-22	0.0003121338	Africa
Africa|hCoV-19/Gambia/GC19-3210/2020|EPI ISL 561050|B.1.5.12|Gambia|2020-07-27	Africa|hCoV-19/Kenya/D5/2020|EPI ISL 457999|B.1|Kenya|2020-05-22	0.0003521447	Africa
Africa|hCoV-19/Gambia/GC19-3214/2020|EPI ISL 561051|B.1.1.293|Gambia|2020-07-27	Africa|hCoV-19/Kenya/D5/2020|EPI ISL 457999|B.1|Kenya|2020-05-22	0.0003815677	Africa
Africa|hCoV-19/Gambia/GC19-3219/2020|EPI ISL 561052|B.1.5.12|Gambia|2020-07-27	Africa|hCoV-19/Kenya/D5/2020|EPI ISL 457999|B.1|Kenya|2020-05-22	0.0003786672	Africa
Africa|hCoV-19/Gambia/GC19-3246/2020|EPI ISL 561053|B.1.5.12|Gambia|2020-07-27	Africa|hCoV-19/Kenya/D5/2020|EPI ISL 457999|B.1|Kenya|2020-05-22	0.0003815245	Africa
Africa|hCoV-19/Gambia/GC19-3255/2020|EPI ISL 561054|B.1.177|Gambia|2020-07-27	Africa|hCoV-19/Kenya/D5/2020|EPI ISL 457999|B.1|Kenya|2020-05-22	0.0003121944	Africa
Africa|hCoV-19/Gambia/GC19-3266/2020|EPI ISL 561055|B.1.5|Gambia|2020-07-27	Africa|hCoV-19/Kenya/D5/2020|EPI ISL 457999|B.1|Kenya|2020-05-22	0.0002774714	Africa
Africa|hCoV-19/Gambia/GC19-3267/2020|EPI ISL 561056|B.1.5.12|Gambia|2020-07-27	Africa|hCoV-19/Kenya/D5/2020|EPI ISL 457999|B.1|Kenya|2020-05-22	0.0003121510	Africa
Africa|hCoV-19/Gambia/GC19-3278/2020|EPI ISL 561058|B.1.5.12|Gambia|2020-07-27	Africa|hCoV-19/Kenya/D5/2020|EPI ISL 457999|B.1|Kenya|2020-05-22	0.0003467937	Africa
Africa|hCoV-19/Gambia/GC19-3301/2020|EPI ISL 561059|B.1.5.12|Gambia|2020-07-27	Africa|hCoV-19/Kenya/D5/2020|EPI ISL 457999|B.1|Kenya|2020-05-22	0.0003468297	Africa
Africa|hCoV-19/Gambia/GC19-3317/2020|EPI ISL 561060|B.1.5|Gambia|2020-07-27	Africa|hCoV-19/Kenya/D5/2020|EPI ISL 457999|B.1|Kenya|2020-05-22	0.0003443105	Africa
Africa|hCoV-19/Gambia/GC19-3323/2020|EPI ISL 561061|B.1.5|Gambia|2020-07-27	Africa|hCoV-19/Kenya/D5/2020|EPI ISL 457999|B.1|Kenya|2020-05-22	0.0003122084	Africa
Africa|hCoV-19/Gambia/GC19-3358/2020|EPI ISL 561062|B.1.1.293|Gambia|2020-07-27	Africa|hCoV-19/Kenya/D5/2020|EPI ISL 457999|B.1|Kenya|2020-05-22	0.0005853114	Africa
Africa|hCoV-19/Gambia/GC19-3365/2020|EPI ISL 561063|B.1.5.12|Gambia|2020-07-27	Africa|hCoV-19/Kenya/D5/2020|EPI ISL 457999|B.1|Kenya|2020-05-22	0.0004162129	Africa
Africa|hCoV-19/Gambia/GC19-3373/2020|EPI ISL 561064|B.1.5|Gambia|2020-07-27	Africa|hCoV-19/Kenya/D5/2020|EPI ISL 457999|B.1|Kenya|2020-05-22	0.0002080855	Africa
Africa|hCoV-19/Gambia/GC19-3374/2020|EPI ISL 561065|B.1.5.12|Gambia|2020-07-27	Africa|hCoV-19/Kenya/D5/2020|EPI ISL 457999|B.1|Kenya|2020-05-22	0.0003814901	Africa
Africa|hCoV-19/Gambia/GC19-3375/2020|EPI ISL 561066|B.1.5.12|Gambia|2020-07-27	Africa|hCoV-19/Kenya/D5/2020|EPI ISL 457999|B.1|Kenya|2020-05-22	0.0003467936	Africa
Africa|hCoV-19/Gambia/GC19-3380/2020|EPI ISL 561067|B.1.5.12|Gambia|2020-07-27	Africa|hCoV-19/Kenya/D5/2020|EPI ISL 457999|B.1|Kenya|2020-05-22	0.0003815167	Africa
Africa|hCoV-19/Gambia/GC19-3381/2020|EPI ISL 561068|B.1.5.12|Gambia|2020-07-27	Africa|hCoV-19/Kenya/D5/2020|EPI ISL 457999|B.1|Kenya|2020-05-22	0.0005508208	Africa
Africa|hCoV-19/Gambia/GC19-3396/2020|EPI ISL 561069|B.1.5.12|Gambia|2020-07-27	Africa|hCoV-19/Kenya/D5/2020|EPI ISL 457999|B.1|Kenya|2020-05-22	0.0005163841	Africa
Africa|hCoV-19/Gambia/GC19-3398/2020|EPI ISL 561070|B.1.1.242|Gambia|2020-07-27	Africa|hCoV-19/Kenya/D5/2020|EPI ISL 457999|B.1|Kenya|2020-05-22	0.0006541854	Africa
Africa|hCoV-19/Gambia/GC19-3399/2020|EPI ISL 561172|B.1.5|Gambia|2020-07-27	Africa|hCoV-19/Kenya/D5/2020|EPI ISL 457999|B.1|Kenya|2020-05-22	0.0003787180	Africa
Africa|hCoV-19/Gambia/GC19-3400/2020|EPI ISL 561173|B.1.5|Gambia|2020-07-27	Africa|hCoV-19/Kenya/D5/2020|EPI ISL 457999|B.1|Kenya|2020-05-22	0.0003786711	Africa
Africa|hCoV-19/Gambia/GC19-3407/2020|EPI ISL 561174|B.1.1.242|Gambia|2020-07-27	Africa|hCoV-19/Kenya/D5/2020|EPI ISL 457999|B.1|Kenya|2020-05-22	0.0004131243	Africa
Africa|hCoV-19/Gambia/GC19-3411/2020|EPI ISL 561175|B.1.5.12|Gambia|2020-07-27	Africa|hCoV-19/Kenya/D5/2020|EPI ISL 457999|B.1|Kenya|2020-05-22	0.0004510005	Africa
Africa|hCoV-19/Gambia/GC19-3418/2020|EPI ISL 561176|B.1.1.242|Gambia|2020-07-27	Africa|hCoV-19/Kenya/D5/2020|EPI ISL 457999|B.1|Kenya|2020-05-22	0.0004819699	Africa
Africa|hCoV-19/Gambia/GC19-3429/2020|EPI ISL 561178|B.1.5.12|Gambia|2020-07-27	Africa|hCoV-19/Kenya/D5/2020|EPI ISL 457999|B.1|Kenya|2020-05-22	0.0003786152	Africa
Africa|hCoV-19/Gambia/GC19-3432/2020|EPI ISL 561179|B.1.5.12|Gambia|2020-07-27	Africa|hCoV-19/Kenya/D5/2020|EPI ISL 457999|B.1|Kenya|2020-05-22	0.0005550794	Africa
Africa|hCoV-19/Gambia/GC19-3438/2020|EPI ISL 561180|B.1.5.12|Gambia|2020-07-27	Africa|hCoV-19/Kenya/D5/2020|EPI ISL 457999|B.1|Kenya|2020-05-22	0.0005164141	Africa
Africa|hCoV-19/Gambia/GC19-3445/2020|EPI ISL 561181|B.1.5.12|Gambia|2020-07-27	Africa|hCoV-19/Kenya/D5/2020|EPI ISL 457999|B.1|Kenya|2020-05-22	0.0005852594	Africa
Africa|hCoV-19/Gambia/GC19-3448/2020|EPI ISL 561183|B.1.5|Gambia|2020-07-27	Africa|hCoV-19/Kenya/D5/2020|EPI ISL 457999|B.1|Kenya|2020-05-22	0.0003152371	Africa
Africa|hCoV-19/Gambia/GC19-3497/2020|EPI ISL 561184|B.1.5.12|Gambia|2020-07-27	Africa|hCoV-19/Kenya/D5/2020|EPI ISL 457999|B.1|Kenya|2020-05-22	0.0005163486	Africa
Africa|hCoV-19/Gambia/GC19-3503/2020|EPI ISL 561186|B.1.5.12|Gambia|2020-07-27	Africa|hCoV-19/Kenya/D5/2020|EPI ISL 457999|B.1|Kenya|2020-05-22	0.0004162130	Africa
Africa|hCoV-19/Gambia/GC19-3504/2020|EPI ISL 561187|B.1.5.12|Gambia|2020-07-27	Africa|hCoV-19/Kenya/D5/2020|EPI ISL 457999|B.1|Kenya|2020-05-22	0.0004856089	Africa
Africa|hCoV-19/Gambia/GC19-3505/2020|EPI ISL 561188|B.1.5.12|Gambia|2020-07-27	Africa|hCoV-19/Kenya/D5/2020|EPI ISL 457999|B.1|Kenya|2020-05-22	0.0004475098	Africa
Africa|hCoV-19/Gambia/GC19-3529/2020|EPI ISL 561191|B.1.5.12|Gambia|2020-07-27	Africa|hCoV-19/Kenya/D5/2020|EPI ISL 457999|B.1|Kenya|2020-05-22	0.0005163966	Africa
Africa|hCoV-19/Gambia/GC19-3530/2020|EPI ISL 561192|B.1.5.12|Gambia|2020-07-27	Africa|hCoV-19/Kenya/D5/2020|EPI ISL 457999|B.1|Kenya|2020-05-22	0.0003853250	Africa
Africa|hCoV-19/Gambia/GC19-3533/2020|EPI ISL 561193|B.1.1.293|Gambia|2020-07-27	Africa|hCoV-19/Kenya/D5/2020|EPI ISL 457999|B.1|Kenya|2020-05-22	0.0005164606	Africa
Africa|hCoV-19/Gambia/GC19-3535/2020|EPI ISL 561194|B.1.1.242|Gambia|2020-07-27	Africa|hCoV-19/Kenya/D5/2020|EPI ISL 457999|B.1|Kenya|2020-05-22	0.0005853198	Africa
Africa|hCoV-19/Gambia/GC19-3550/2020|EPI ISL 561195|B.1.5.12|Gambia|2020-07-27	Africa|hCoV-19/Kenya/D5/2020|EPI ISL 457999|B.1|Kenya|2020-05-22	0.0004819535	Africa
Africa|hCoV-19/Gambia/GC19-3565/2020|EPI ISL 561196|B.1.5.12|Gambia|2020-07-27	Africa|hCoV-19/Kenya/D5/2020|EPI ISL 457999|B.1|Kenya|2020-05-22	0.0004130433	Africa
Africa|hCoV-19/Gambia/GC19-3578/2020|EPI ISL 561197|B.1.5.12|Gambia|2020-07-27	Africa|hCoV-19/Kenya/D5/2020|EPI ISL 457999|B.1|Kenya|2020-05-22	0.0004476885	Africa
Africa|hCoV-19/Gambia/GC19-3629/2020|EPI ISL 561199|B.1.5.12|Gambia|2020-07-27	Africa|hCoV-19/Kenya/D5/2020|EPI ISL 457999|B.1|Kenya|2020-05-22	0.0005508456	Africa
Africa|hCoV-19/Gambia/GC19-3656/2020|EPI ISL 561201|B.1.5.12|Gambia|2020-07-27	Africa|hCoV-19/Kenya/D5/2020|EPI ISL 457999|B.1|Kenya|2020-05-22	0.0004475190	Africa
Africa|hCoV-19/Gambia/GC19-3659/2020|EPI ISL 561202|B.1.1|Gambia|2020-07-27	Africa|hCoV-19/Kenya/D5/2020|EPI ISL 457999|B.1|Kenya|2020-05-22	0.0004475635	Africa
Africa|hCoV-19/Gambia/GC19-3666/2020|EPI ISL 561204|B.1.5.12|Gambia|2020-07-27	Africa|hCoV-19/Kenya/D5/2020|EPI ISL 457999|B.1|Kenya|2020-05-22	0.0005164018	Africa
Africa|hCoV-19/Gambia/GC19-3769/2020|EPI ISL 561072|B.1.292|Gambia|2020-07-27	Africa|hCoV-19/Kenya/D5/2020|EPI ISL 457999|B.1|Kenya|2020-05-22	0.0003120969	Africa
Africa|hCoV-19/Gambia/GC19-3773/2020|EPI ISL 561073|B.1.5.12|Gambia|2020-07-27	Africa|hCoV-19/Kenya/D5/2020|EPI ISL 457999|B.1|Kenya|2020-05-22	0.0005163841	Africa
Africa|hCoV-19/Gambia/GC19-3774/2020|EPI ISL 561074|B.1.5.12|Gambia|2020-07-27	Africa|hCoV-19/Kenya/D5/2020|EPI ISL 457999|B.1|Kenya|2020-05-22	0.0004819485	Africa
Africa|hCoV-19/Gambia/GC19-3794/2020|EPI ISL 561078|B.1.5.12|Gambia|2020-07-27	Africa|hCoV-19/Kenya/D5/2020|EPI ISL 457999|B.1|Kenya|2020-05-22	0.0004855920	Africa
Africa|hCoV-19/Gambia/GC19-3796/2020|EPI ISL 561079|B.1.5.12|Gambia|2020-07-27	Africa|hCoV-19/Kenya/D5/2020|EPI ISL 457999|B.1|Kenya|2020-05-22	0.0004819251	Africa
Africa|hCoV-19/Gambia/GC19-3798/2020|EPI ISL 561080|B.1.1.242|Gambia|2020-07-27	Africa|hCoV-19/Kenya/D5/2020|EPI ISL 457999|B.1|Kenya|2020-05-22	0.0006259414	Africa
Africa|hCoV-19/Gambia/GC19-3799/2020|EPI ISL 561081|B.1.1.242|Gambia|2020-07-27	Africa|hCoV-19/Kenya/D5/2020|EPI ISL 457999|B.1|Kenya|2020-05-22	0.0006197145	Africa
Africa|hCoV-19/Gambia/GC19-3802/2020|EPI ISL 561082|B.1.5.12|Gambia|2020-07-27	Africa|hCoV-19/Kenya/D5/2020|EPI ISL 457999|B.1|Kenya|2020-05-22	0.0005508133	Africa
Africa|hCoV-19/Gambia/GC19-3805/2020|EPI ISL 561083|B.1.5.12|Gambia|2020-07-27	Africa|hCoV-19/Kenya/D5/2020|EPI ISL 457999|B.1|Kenya|2020-05-22	0.0005163715	Africa
Africa|hCoV-19/Gambia/GC19-3806/2020|EPI ISL 561084|B.1.1.293|Gambia|2020-07-27	Africa|hCoV-19/Kenya/D5/2020|EPI ISL 457999|B.1|Kenya|2020-05-22	0.0005164176	Africa
Africa|hCoV-19/Gambia/GC19-3807/2020|EPI ISL 561085|B.1.1.293|Gambia|2020-07-27	Africa|hCoV-19/Kenya/D5/2020|EPI ISL 457999|B.1|Kenya|2020-05-22	0.0005509003	Africa
Africa|hCoV-19/Gambia/GC19-3812/2020|EPI ISL 561086|B.1.1.293|Gambia|2020-07-27	Africa|hCoV-19/Kenya/D5/2020|EPI ISL 457999|B.1|Kenya|2020-05-22	0.0005865752	Africa
Africa|hCoV-19/Gambia/GC19-3813/2020|EPI ISL 561087|B.1.1.293|Gambia|2020-07-27	Africa|hCoV-19/Kenya/D5/2020|EPI ISL 457999|B.1|Kenya|2020-05-22	0.0005508811	Africa
Africa|hCoV-19/Gambia/GC19-3814/2020|EPI ISL 561088|B.1|Gambia|2020-07-27	Africa|hCoV-19/Kenya/D5/2020|EPI ISL 457999|B.1|Kenya|2020-05-22	0.0006197800	Africa
Africa|hCoV-19/Gambia/GC19-3816/2020|EPI ISL 561089|B.1.1.293|Gambia|2020-07-27	Africa|hCoV-19/Kenya/D5/2020|EPI ISL 457999|B.1|Kenya|2020-05-22	0.0004162359	Africa
Africa|hCoV-19/Gambia/GC19-3818/2020|EPI ISL 561090|B.1.1.293|Gambia|2020-07-27	Africa|hCoV-19/Kenya/D5/2020|EPI ISL 457999|B.1|Kenya|2020-05-22	0.0006197545	Africa
Africa|hCoV-19/Gambia/GC19-3820/2020|EPI ISL 561091|B.1.1.293|Gambia|2020-07-27	Africa|hCoV-19/Kenya/D5/2020|EPI ISL 457999|B.1|Kenya|2020-05-22	0.0005508814	Africa
Africa|hCoV-19/Gambia/GC19-3821/2020|EPI ISL 561092|B.1.5.12|Gambia|2020-07-27	Africa|hCoV-19/Kenya/D5/2020|EPI ISL 457999|B.1|Kenya|2020-05-22	0.0004203339	Africa
Africa|hCoV-19/Gambia/GC19-3822/2020|EPI ISL 561093|B.1.5.12|Gambia|2020-07-27	Africa|hCoV-19/Kenya/D5/2020|EPI ISL 457999|B.1|Kenya|2020-05-22	0.0005163842	Africa
Africa|hCoV-19/Gambia/GC19-3823/2020|EPI ISL 561094|B.1.5.12|Gambia|2020-07-27	Africa|hCoV-19/Kenya/D5/2020|EPI ISL 457999|B.1|Kenya|2020-05-22	0.0005203402	Africa
Africa|hCoV-19/Gambia/GC19-3835/2020|EPI ISL 561096|B.1.1.293|Gambia|2020-07-27	Africa|hCoV-19/Kenya/D5/2020|EPI ISL 457999|B.1|Kenya|2020-05-22	0.0005164353	Africa
Africa|hCoV-19/Gambia/GC19-3836/2020|EPI ISL 561097|B.1.5.12|Gambia|2020-07-27	Africa|hCoV-19/Kenya/D5/2020|EPI ISL 457999|B.1|Kenya|2020-05-22	0.0004819153	Africa
Africa|hCoV-19/Gambia/GC19-3839/2020|EPI ISL 561098|B.1.5.12|Gambia|2020-07-27	Africa|hCoV-19/Kenya/D5/2020|EPI ISL 457999|B.1|Kenya|2020-05-22	0.0005163841	Africa
Africa|hCoV-19/Gambia/GC19-3842/2020|EPI ISL 561099|B.1.1.293|Gambia|2020-07-27	Africa|hCoV-19/Kenya/D5/2020|EPI ISL 457999|B.1|Kenya|2020-05-22	0.0006197671	Africa
Africa|hCoV-19/Gambia/GC19-3846/2020|EPI ISL 561100|B.1.1.293|Gambia|2020-07-27	Africa|hCoV-19/Kenya/D5/2020|EPI ISL 457999|B.1|Kenya|2020-05-22	0.0005853235	Africa
Africa|hCoV-19/Gambia/GC19-3852/2020|EPI ISL 561101|B.1.5.12|Gambia|2020-07-27	Africa|hCoV-19/Kenya/D5/2020|EPI ISL 457999|B.1|Kenya|2020-05-22	0.0005203294	Africa
Africa|hCoV-19/Gambia/GC19-3854/2020|EPI ISL 561102|B.1.1.293|Gambia|2020-07-27	Africa|hCoV-19/Kenya/D5/2020|EPI ISL 457999|B.1|Kenya|2020-05-22	0.0006197672	Africa
Africa|hCoV-19/Gambia/GC192573/2020|EPI ISL 561115|B.1.5.12|Gambia|2020-07-21	Africa|hCoV-19/Kenya/D5/2020|EPI ISL 457999|B.1|Kenya|2020-05-22	0.0005164071	Africa
Africa|hCoV-19/Gambia/GC192576/2020|EPI ISL 561117|B.1.5.12|Gambia|2020-07-21	Africa|hCoV-19/Kenya/D5/2020|EPI ISL 457999|B.1|Kenya|2020-05-22	0.0004131002	Africa
Africa|hCoV-19/Gambia/GC192579/2020|EPI ISL 561118|B.1.5.12|Gambia|2020-07-21	Africa|hCoV-19/Kenya/D5/2020|EPI ISL 457999|B.1|Kenya|2020-05-22	0.0004150858	Africa
Africa|hCoV-19/Gambia/GC192602/2020|EPI ISL 561120|B.1.1.293|Gambia|2020-07-21	Africa|hCoV-19/Kenya/D5/2020|EPI ISL 457999|B.1|Kenya|2020-05-22	0.0006197544	Africa
Africa|hCoV-19/Gambia/GC192610/2020|EPI ISL 561121|B.1.1.293|Gambia|2020-07-21	Africa|hCoV-19/Kenya/D5/2020|EPI ISL 457999|B.1|Kenya|2020-05-22	0.0006197546	Africa
Africa|hCoV-19/Gambia/GC192751/2020|EPI ISL 561138|B.1.5.12|Gambia|2020-07-21	Africa|hCoV-19/Kenya/D5/2020|EPI ISL 457999|B.1|Kenya|2020-05-22	0.0005508569	Africa
Africa|hCoV-19/Gambia/GC192756/2020|EPI ISL 561139|B.1.5.12|Gambia|2020-07-22	Africa|hCoV-19/Kenya/D5/2020|EPI ISL 457999|B.1|Kenya|2020-05-22	0.0004819485	Africa
Africa|hCoV-19/Gambia/GC192772/2020|EPI ISL 561140|B.1.1|Gambia|2020-07-22	Africa|hCoV-19/Kenya/D5/2020|EPI ISL 457999|B.1|Kenya|2020-05-22	0.0005853116	Africa
Africa|hCoV-19/Gambia/GC192778/2020|EPI ISL 561141|B.1.1|Gambia|2020-07-22	Africa|hCoV-19/Kenya/D5/2020|EPI ISL 457999|B.1|Kenya|2020-05-22	0.0004819964	Africa
Africa|hCoV-19/Gambia/GC192781/2020|EPI ISL 561142|B.1.5.12|Gambia|2020-07-22	Africa|hCoV-19/Kenya/D5/2020|EPI ISL 457999|B.1|Kenya|2020-05-22	0.0005163841	Africa
Africa|hCoV-19/Gambia/GC192782/2020|EPI ISL 561143|B.1.5.12|Gambia|2020-07-22	Africa|hCoV-19/Kenya/D5/2020|EPI ISL 457999|B.1|Kenya|2020-05-22	0.0005163966	Africa
Africa|hCoV-19/Gambia/GC192786/2020|EPI ISL 561144|B.1.1.293|Gambia|2020-07-22	Africa|hCoV-19/Kenya/D5/2020|EPI ISL 457999|B.1|Kenya|2020-05-22	0.0005508569	Africa
Africa|hCoV-19/Gambia/GC192789/2020|EPI ISL 561145|B.1|Gambia|2020-07-22	Africa|hCoV-19/Kenya/D5/2020|EPI ISL 457999|B.1|Kenya|2020-05-22	0.0004474929	Africa
Africa|hCoV-19/Gambia/GC192811/2020|EPI ISL 561147|B.1.5.12|Gambia|2020-07-22	Africa|hCoV-19/Kenya/D5/2020|EPI ISL 457999|B.1|Kenya|2020-05-22	0.0004859627	Africa
Africa|hCoV-19/Gambia/GC192812/2020|EPI ISL 561148|B.1.1.293|Gambia|2020-07-22	Africa|hCoV-19/Kenya/D5/2020|EPI ISL 457999|B.1|Kenya|2020-05-22	0.0004819583	Africa
Africa|hCoV-19/Gambia/NPHL-038/2020|EPI ISL 561205|B.1.1|Gambia|2020	Africa|hCoV-19/Kenya/D5/2020|EPI ISL 457999|B.1|Kenya|2020-05-22	0.0006197695	Africa
Africa|hCoV-19/Gambia/NPHL-061/2020|EPI ISL 561206|B.1.5.12|Gambia|2020	Africa|hCoV-19/Kenya/D5/2020|EPI ISL 457999|B.1|Kenya|2020-05-22	0.0005852737	Africa
Africa|hCoV-19/Gambia/NPHL-1168/2020|EPI ISL 561212|B.1.5.12|Gambia|2020-06-27	Africa|hCoV-19/Kenya/D5/2020|EPI ISL 457999|B.1|Kenya|2020-05-22	0.0005853094	Africa
Africa|hCoV-19/Gambia/NPHL-1208/2020|EPI ISL 561213|B.1.5.12|Gambia|2020-06-30	Africa|hCoV-19/Kenya/D5/2020|EPI ISL 457999|B.1|Kenya|2020-05-22	0.0003485372	Africa
Africa|hCoV-19/Gambia/NPHL-1209/2020|EPI ISL 561214|B.1.5.12|Gambia|2020-06-30	Africa|hCoV-19/Kenya/D5/2020|EPI ISL 457999|B.1|Kenya|2020-05-22	0.0003136409	Africa
Africa|hCoV-19/Gambia/NPHL-1212/2020|EPI ISL 561215|B.1.5.12|Gambia|2020-06-30	Africa|hCoV-19/Kenya/D5/2020|EPI ISL 457999|B.1|Kenya|2020-05-22	0.0004474726	Africa
Africa|hCoV-19/Gambia/NPHL-1224/2020|EPI ISL 561217|B.1.1.293|Gambia|2020-06-30	Africa|hCoV-19/Kenya/D5/2020|EPI ISL 457999|B.1|Kenya|2020-05-22	0.0004646677	Africa
Africa|hCoV-19/Gambia/NPHL-1230/2020|EPI ISL 561218|B.1.5|Gambia|2020-06-30	Africa|hCoV-19/Kenya/D5/2020|EPI ISL 457999|B.1|Kenya|2020-05-22	0.0002787863	Africa
Africa|hCoV-19/Gambia/NPHL-1248/2020|EPI ISL 561222|B.1.5|Gambia|2020-07-01	Africa|hCoV-19/Kenya/D5/2020|EPI ISL 457999|B.1|Kenya|2020-05-22	0.0002787667	Africa
Africa|hCoV-19/Gambia/NPHL-1258/2020|EPI ISL 561223|B.1.292|Gambia|2020-07-02	Africa|hCoV-19/Kenya/D5/2020|EPI ISL 457999|B.1|Kenya|2020-05-22	0.0002753203	Africa
Africa|hCoV-19/Gambia/NPHL-1422/2020|EPI ISL 561228|B.1.5|Gambia|2020-07-04	Africa|hCoV-19/Kenya/D5/2020|EPI ISL 457999|B.1|Kenya|2020-05-22	0.0002511896	Africa
Africa|hCoV-19/Gambia/NPHL-1424/2020|EPI ISL 561229|B.1.292|Gambia|2020-07-04	Africa|hCoV-19/Kenya/D5/2020|EPI ISL 457999|B.1|Kenya|2020-05-22	0.0002754045	Africa
Africa|hCoV-19/Gambia/NPHL-1446/2020|EPI ISL 561230|B.1.5|Gambia|2020-07-04	Africa|hCoV-19/Kenya/D5/2020|EPI ISL 457999|B.1|Kenya|2020-05-22	0.0002787668	Africa
Africa|hCoV-19/Gambia/NPHL-1477/2020|EPI ISL 561231|B.1.5|Gambia|2020	Africa|hCoV-19/Kenya/D5/2020|EPI ISL 457999|B.1|Kenya|2020-05-22	0.0002845262	Africa
Africa|hCoV-19/Gambia/NPHL-1514/2020|EPI ISL 561232|B.1.1|Gambia|2020	Africa|hCoV-19/Kenya/D5/2020|EPI ISL 457999|B.1|Kenya|2020-05-22	0.0005163946	Africa
Africa|hCoV-19/Gambia/NPHL-1641/2020|EPI ISL 561235|B.1.292|Gambia|2020-07-31	Africa|hCoV-19/Kenya/D5/2020|EPI ISL 457999|B.1|Kenya|2020-05-22	0.0003156507	Africa
Africa|hCoV-19/Gambia/NPHL-1645/2020|EPI ISL 561236|B.1.1.293|Gambia|2020-08-04	Africa|hCoV-19/Kenya/D5/2020|EPI ISL 457999|B.1|Kenya|2020-05-22	0.0004496952	Africa
Africa|hCoV-19/Gambia/NPHL-1711/2020|EPI ISL 561237|B.1.1.293|Gambia|2020-08-04	Africa|hCoV-19/Kenya/D5/2020|EPI ISL 457999|B.1|Kenya|2020-05-22	0.0004819581	Africa
Africa|hCoV-19/Gambia/NPHL-1746/2020|EPI ISL 561238|B.1.1|Gambia|2020-07-20	Africa|hCoV-19/Kenya/D5/2020|EPI ISL 457999|B.1|Kenya|2020-05-22	0.0004131469	Africa
Africa|hCoV-19/Gambia/NPHL-1921/2020|EPI ISL 561239|B.1.1|Gambia|2020	Africa|hCoV-19/Kenya/D5/2020|EPI ISL 457999|B.1|Kenya|2020-05-22	0.0005853115	Africa
Africa|hCoV-19/Gambia/NPHL-1968/2020|EPI ISL 561240|B.1.1|Gambia|2020-07-16	Africa|hCoV-19/Kenya/D5/2020|EPI ISL 457999|B.1|Kenya|2020-05-22	0.0005853116	Africa
Africa|hCoV-19/Gambia/NPHL-2037/2020|EPI ISL 561241|B.1.1|Gambia|2020-07-15	Africa|hCoV-19/Kenya/D5/2020|EPI ISL 457999|B.1|Kenya|2020-05-22	0.0005508891	Africa
Africa|hCoV-19/Gambia/NPHL-2268/2020|EPI ISL 561242|B.1.1|Gambia|2020	Africa|hCoV-19/Kenya/D5/2020|EPI ISL 457999|B.1|Kenya|2020-05-22	0.0003795948	Africa
Africa|hCoV-19/Gambia/NPHL-2344/2020|EPI ISL 561243|B.1.292|Gambia|2020	Africa|hCoV-19/Kenya/D5/2020|EPI ISL 457999|B.1|Kenya|2020-05-22	0.0003441954	Africa
Africa|hCoV-19/Gambia/NPHL-2374/2020|EPI ISL 561244|B.1.5.12|Gambia|2020	Africa|hCoV-19/Kenya/D5/2020|EPI ISL 457999|B.1|Kenya|2020-05-22	0.0004474882	Africa
Africa|hCoV-19/Gambia/NPHL-242/2020|EPI ISL 561245|B.1.5|Gambia|2020	Africa|hCoV-19/Kenya/D5/2020|EPI ISL 457999|B.1|Kenya|2020-05-22	0.0002753707	Africa
Africa|hCoV-19/Gambia/NPHL-243/2020|EPI ISL 561246|B.1.5|Gambia|2020	Africa|hCoV-19/Kenya/D5/2020|EPI ISL 457999|B.1|Kenya|2020-05-22	0.0003485615	Africa
Africa|hCoV-19/Gambia/NPHL-244/2020|EPI ISL 561247|B.1.1.293|Gambia|2020	Africa|hCoV-19/Kenya/D5/2020|EPI ISL 457999|B.1|Kenya|2020-05-22	0.0005210160	Africa
Africa|hCoV-19/Gambia/NPHL-2443/2020|EPI ISL 561248|B.1.5.12|Gambia|2020	Africa|hCoV-19/Kenya/D5/2020|EPI ISL 457999|B.1|Kenya|2020-05-22	0.0004474728	Africa
Africa|hCoV-19/Gambia/NPHL-2444/2020|EPI ISL 561249|B.1.292|Gambia|2020-07-21	Africa|hCoV-19/Kenya/D5/2020|EPI ISL 457999|B.1|Kenya|2020-05-22	0.0003097419	Africa
Africa|hCoV-19/Gambia/NPHL-2446/2020|EPI ISL 561250|B.1.1|Gambia|2020	Africa|hCoV-19/Kenya/D5/2020|EPI ISL 457999|B.1|Kenya|2020-05-22	0.0005956250	Africa
Africa|hCoV-19/Gambia/NPHL-245/2020|EPI ISL 561251|B.1.1|Gambia|2020	Africa|hCoV-19/Kenya/D5/2020|EPI ISL 457999|B.1|Kenya|2020-05-22	0.0004162563	Africa
Africa|hCoV-19/Gambia/NPHL-2457/2020|EPI ISL 561252|B.1.1|Gambia|2020-07-21	Africa|hCoV-19/Kenya/D5/2020|EPI ISL 457999|B.1|Kenya|2020-05-22	0.0005956042	Africa
Africa|hCoV-19/Gambia/NPHL-2458/2020|EPI ISL 561253|B.1.292|Gambia|2020-07-21	Africa|hCoV-19/Kenya/D5/2020|EPI ISL 457999|B.1|Kenya|2020-05-22	0.0003152968	Africa
Africa|hCoV-19/Gambia/NPHL-2463/2020|EPI ISL 561254|B.1.1|Gambia|2020	Africa|hCoV-19/Kenya/D5/2020|EPI ISL 457999|B.1|Kenya|2020-05-22	0.0006016957	Africa
Africa|hCoV-19/Gambia/NPHL-2465/2020|EPI ISL 561255|B.1.1|Gambia|2020-07-21	Africa|hCoV-19/Kenya/D5/2020|EPI ISL 457999|B.1|Kenya|2020-05-22	0.0005956253	Africa
Africa|hCoV-19/Gambia/NPHL-2469/2020|EPI ISL 561256|B.1.5.12|Gambia|2020-07-21	Africa|hCoV-19/Kenya/D5/2020|EPI ISL 457999|B.1|Kenya|2020-05-22	0.0005254927	Africa
Africa|hCoV-19/Gambia/NPHL-247/2020|EPI ISL 561257|B.1.1.293|Gambia|2020	Africa|hCoV-19/Kenya/D5/2020|EPI ISL 457999|B.1|Kenya|2020-05-22	0.0005164250	Africa
Africa|hCoV-19/Gambia/NPHL-2470/2020|EPI ISL 561258|B.1.1|Gambia|2020-07-21	Africa|hCoV-19/Kenya/D5/2020|EPI ISL 457999|B.1|Kenya|2020-05-22	0.0005956250	Africa
Africa|hCoV-19/Gambia/NPHL-2472/2020|EPI ISL 561259|B.1.5.12|Gambia|2020-07-21	Africa|hCoV-19/Kenya/D5/2020|EPI ISL 457999|B.1|Kenya|2020-05-22	0.0003152338	Africa
Africa|hCoV-19/Gambia/NPHL-2473/2020|EPI ISL 561260|B.1.5.12|Gambia|2020-07-21	Africa|hCoV-19/Kenya/D5/2020|EPI ISL 457999|B.1|Kenya|2020-05-22	0.0005853179	Africa
Africa|hCoV-19/Gambia/NPHL-2478/2020|EPI ISL 561261|B.1.5.12|Gambia|2020-07-21	Africa|hCoV-19/Kenya/D5/2020|EPI ISL 457999|B.1|Kenya|2020-05-22	0.0004246874	Africa
Africa|hCoV-19/Gambia/NPHL-2497/2020|EPI ISL 561262|B.1.1.242|Gambia|2020-07-21	Africa|hCoV-19/Kenya/D5/2020|EPI ISL 457999|B.1|Kenya|2020-05-22	0.0005662719	Africa
Africa|hCoV-19/Gambia/NPHL-2504/2020|EPI ISL 561264|B.1.5.12|Gambia|2020-07-23	Africa|hCoV-19/Kenya/D5/2020|EPI ISL 457999|B.1|Kenya|2020-05-22	0.0005955922	Africa
Africa|hCoV-19/Gambia/NPHL-2514/2020|EPI ISL 561265|B.1.5.12|Gambia|2020-07-21	Africa|hCoV-19/Kenya/D5/2020|EPI ISL 457999|B.1|Kenya|2020-05-22	0.0005254982	Africa
Africa|hCoV-19/Gambia/NPHL-2521/2020|EPI ISL 561266|B.1.5.12|Gambia|2020-07-23	Africa|hCoV-19/Kenya/D5/2020|EPI ISL 457999|B.1|Kenya|2020-05-22	0.0005254763	Africa
Africa|hCoV-19/Gambia/NPHL-2522/2020|EPI ISL 561267|B.1.1.293|Gambia|2020-07-22	Africa|hCoV-19/Kenya/D5/2020|EPI ISL 457999|B.1|Kenya|2020-05-22	0.0005610146	Africa
Africa|hCoV-19/Gambia/NPHL-2524/2020|EPI ISL 561268|B.1.1|Gambia|2020-07-24	Africa|hCoV-19/Kenya/D5/2020|EPI ISL 457999|B.1|Kenya|2020-05-22	0.0005508891	Africa
Africa|hCoV-19/Gambia/NPHL-2529/2020|EPI ISL 561269|B.1.1.293|Gambia|2020-07-21	Africa|hCoV-19/Kenya/D5/2020|EPI ISL 457999|B.1|Kenya|2020-05-22	0.0005254872	Africa
Africa|hCoV-19/Gambia/NPHL-253/2020|EPI ISL 561270|B.1.1.293|Gambia|2020	Africa|hCoV-19/Kenya/D5/2020|EPI ISL 457999|B.1|Kenya|2020-05-22	0.0005508458	Africa
Africa|hCoV-19/Gambia/NPHL-2537/2020|EPI ISL 561271|B.1.1|Gambia|2020	Africa|hCoV-19/Kenya/D5/2020|EPI ISL 457999|B.1|Kenya|2020-05-22	0.0006244558	Africa
Africa|hCoV-19/Gambia/NPHL-2538/2020|EPI ISL 561272|B.1.5.12|Gambia|2020-07-21	Africa|hCoV-19/Kenya/D5/2020|EPI ISL 457999|B.1|Kenya|2020-05-22	0.0004904222	Africa
Africa|hCoV-19/Gambia/NPHL-2550/2020|EPI ISL 561274|B.1.292|Gambia|2020-07-21	Africa|hCoV-19/Kenya/D5/2020|EPI ISL 457999|B.1|Kenya|2020-05-22	0.0002801794	Africa
Africa|hCoV-19/Gambia/NPHL-2554/2020|EPI ISL 561275|B.1.5.12|Gambia|2020	Africa|hCoV-19/Kenya/D5/2020|EPI ISL 457999|B.1|Kenya|2020-05-22	0.0004203633	Africa
Africa|hCoV-19/Gambia/NPHL-2555/2020|EPI ISL 561276|B.1.1|Gambia|2020-07-21	Africa|hCoV-19/Kenya/D5/2020|EPI ISL 457999|B.1|Kenya|2020-05-22	0.0005664159	Africa
Africa|hCoV-19/Gambia/NPHL-256/2020|EPI ISL 561277|B.1.1.293|Gambia|2020	Africa|hCoV-19/Kenya/D5/2020|EPI ISL 457999|B.1|Kenya|2020-05-22	0.0004475545	Africa
Africa|hCoV-19/Gambia/NPHL-2560/2020|EPI ISL 561278|B.1.1|Gambia|2020	Africa|hCoV-19/Kenya/D5/2020|EPI ISL 457999|B.1|Kenya|2020-05-22	0.0005956042	Africa
Africa|hCoV-19/Gambia/NPHL-2567/2020|EPI ISL 561279|B.1|Gambia|2020	Africa|hCoV-19/Kenya/D5/2020|EPI ISL 457999|B.1|Kenya|2020-05-22	0.0006542552	Africa
Africa|hCoV-19/Gambia/NPHL-2573/2020|EPI ISL 561280|B.1.1.293|Gambia|2020	Africa|hCoV-19/Kenya/D5/2020|EPI ISL 457999|B.1|Kenya|2020-05-22	0.0004203824	Africa
Africa|hCoV-19/Gambia/NPHL-2586/2020|EPI ISL 561281|B.1.5.12|Gambia|2020-07-23	Africa|hCoV-19/Kenya/D5/2020|EPI ISL 457999|B.1|Kenya|2020-05-22	0.0004246018	Africa
Africa|hCoV-19/Gambia/NPHL-2588/2020|EPI ISL 561282|B.1.1|Gambia|2020	Africa|hCoV-19/Kenya/D5/2020|EPI ISL 457999|B.1|Kenya|2020-05-22	0.0006197550	Africa
Africa|hCoV-19/Gambia/NPHL-2615/2020|EPI ISL 561283|B.1.1.293|Gambia|2020-08-18	Africa|hCoV-19/Kenya/D5/2020|EPI ISL 457999|B.1|Kenya|2020-05-22	0.0005508455	Africa
Africa|hCoV-19/Gambia/NPHL-2626/2020|EPI ISL 561284|B.1.1.293|Gambia|2020	Africa|hCoV-19/Kenya/D5/2020|EPI ISL 457999|B.1|Kenya|2020-05-22	0.0004475589	Africa
Africa|hCoV-19/Gambia/NPHL-2640/2020|EPI ISL 561285|B.1.5.12|Gambia|2020-06-17	Africa|hCoV-19/Kenya/D5/2020|EPI ISL 457999|B.1|Kenya|2020-05-22	0.0004130617	Africa
Africa|hCoV-19/Gambia/NPHL-266/2020|EPI ISL 561286|B.1.5.12|Gambia|2020	Africa|hCoV-19/Kenya/D5/2020|EPI ISL 457999|B.1|Kenya|2020-05-22	0.0004904496	Africa
Africa|hCoV-19/Gambia/NPHL-2706/2020|EPI ISL 561287|B.1.292|Gambia|2020	Africa|hCoV-19/Kenya/D5/2020|EPI ISL 457999|B.1|Kenya|2020-05-22	0.0003441649	Africa
Africa|hCoV-19/Gambia/NPHL-2712/2020|EPI ISL 561288|B.1.5.12|Gambia|2020-08-03	Africa|hCoV-19/Kenya/D5/2020|EPI ISL 457999|B.1|Kenya|2020-05-22	0.0005164071	Africa
Africa|hCoV-19/Gambia/NPHL-2727/2020|EPI ISL 561289|B.1.5.12|Gambia|2020-08-04	Africa|hCoV-19/Kenya/D5/2020|EPI ISL 457999|B.1|Kenya|2020-05-22	0.0005163841	Africa
Africa|hCoV-19/Gambia/NPHL-2729/2020|EPI ISL 561290|B.1.1|Gambia|2020-07-23	Africa|hCoV-19/Kenya/D5/2020|EPI ISL 457999|B.1|Kenya|2020-05-22	0.0005853116	Africa
Africa|hCoV-19/Gambia/NPHL-2736/2020|EPI ISL 561291|B.1.1.242|Gambia|2020-07-25	Africa|hCoV-19/Kenya/D5/2020|EPI ISL 457999|B.1|Kenya|2020-05-22	0.0006197419	Africa
Africa|hCoV-19/Gambia/NPHL-2759/2020|EPI ISL 561292|B.1.5.12|Gambia|2020-08-07	Africa|hCoV-19/Kenya/D5/2020|EPI ISL 457999|B.1|Kenya|2020-05-22	0.0004819916	Africa
Africa|hCoV-19/Gambia/NPHL-2762/2020|EPI ISL 561293|B.1.5.12|Gambia|2020-07-25	Africa|hCoV-19/Kenya/D5/2020|EPI ISL 457999|B.1|Kenya|2020-05-22	0.0005508323	Africa
Africa|hCoV-19/Gambia/NPHL-2767/2020|EPI ISL 561294|B.1.1.293|Gambia|2020-07-25	Africa|hCoV-19/Kenya/D5/2020|EPI ISL 457999|B.1|Kenya|2020-05-22	0.0005852997	Africa
Africa|hCoV-19/Gambia/NPHL-2768/2020|EPI ISL 561295|B.1.1.293|Gambia|2020-07-27	Africa|hCoV-19/Kenya/D5/2020|EPI ISL 457999|B.1|Kenya|2020-05-22	0.0005164071	Africa
Africa|hCoV-19/Gambia/NPHL-277/2020|EPI ISL 561296|B.1.5.12|Gambia|2020	Africa|hCoV-19/Kenya/D5/2020|EPI ISL 457999|B.1|Kenya|2020-05-22	0.0005163966	Africa
Africa|hCoV-19/Gambia/NPHL-2785/2020|EPI ISL 561297|B.1.1.242|Gambia|2020-07-27	Africa|hCoV-19/Kenya/D5/2020|EPI ISL 457999|B.1|Kenya|2020-05-22	0.0005508532	Africa
Africa|hCoV-19/Gambia/NPHL-2790/2020|EPI ISL 561298|B.1.1.293|Gambia|2020	Africa|hCoV-19/Kenya/D5/2020|EPI ISL 457999|B.1|Kenya|2020-05-22	0.0005853116	Africa
Africa|hCoV-19/Gambia/NPHL-2825/2020|EPI ISL 561299|B.1.5.12|Gambia|2020	Africa|hCoV-19/Kenya/D5/2020|EPI ISL 457999|B.1|Kenya|2020-05-22	0.0005163360	Africa
Africa|hCoV-19/Gambia/NPHL-287/2020|EPI ISL 561300|B.1.1.293|Gambia|2020	Africa|hCoV-19/Kenya/D5/2020|EPI ISL 457999|B.1|Kenya|2020-05-22	0.0005164354	Africa
Africa|hCoV-19/Gambia/NPHL-2889/2020|EPI ISL 561301|B.1.5.12|Gambia|2020	Africa|hCoV-19/Kenya/D5/2020|EPI ISL 457999|B.1|Kenya|2020-05-22	0.0005562502	Africa
Africa|hCoV-19/Gambia/NPHL-2892/2020|EPI ISL 561302|B.1.5.12|Gambia|2020-09-07	Africa|hCoV-19/Kenya/D5/2020|EPI ISL 457999|B.1|Kenya|2020-05-22	0.0005562502	Africa
Africa|hCoV-19/Gambia/NPHL-290/2020|EPI ISL 561303|B.1.1.293|Gambia|2020	Africa|hCoV-19/Kenya/D5/2020|EPI ISL 457999|B.1|Kenya|2020-05-22	0.0005164066	Africa
Africa|hCoV-19/Gambia/NPHL-2909/2020|EPI ISL 561304|B.1.1.293|Gambia|2020-07-26	Africa|hCoV-19/Kenya/D5/2020|EPI ISL 457999|B.1|Kenya|2020-05-22	0.0005508702	Africa
Africa|hCoV-19/Gambia/NPHL-2984/2020|EPI ISL 561307|B.1.1.293|Gambia|2020	Africa|hCoV-19/Kenya/D5/2020|EPI ISL 457999|B.1|Kenya|2020-05-22	0.0005853377	Africa
Africa|hCoV-19/Gambia/NPHL-299/2020|EPI ISL 561308|B.1.1.293|Gambia|2020	Africa|hCoV-19/Kenya/D5/2020|EPI ISL 457999|B.1|Kenya|2020-05-22	0.0005508569	Africa
Africa|hCoV-19/Gambia/NPHL-3047/2020|EPI ISL 561309|B.1.5.12|Gambia|2020-07-28	Africa|hCoV-19/Kenya/D5/2020|EPI ISL 457999|B.1|Kenya|2020-05-22	0.0005562502	Africa
Africa|hCoV-19/Gambia/NPHL-3055/2020|EPI ISL 561310|B.1.5.12|Gambia|2020-07-17	Africa|hCoV-19/Kenya/D5/2020|EPI ISL 457999|B.1|Kenya|2020-05-22	0.0005508317	Africa
Africa|hCoV-19/Gambia/NPHL-3062/2020|EPI ISL 561311|B.1.5.12|Gambia|2020	Africa|hCoV-19/Kenya/D5/2020|EPI ISL 457999|B.1|Kenya|2020-05-22	0.0005562502	Africa
Africa|hCoV-19/Gambia/NPHL-3079/2020|EPI ISL 561312|B.1.5.12|Gambia|2020-07-27	Africa|hCoV-19/Kenya/D5/2020|EPI ISL 457999|B.1|Kenya|2020-05-22	0.0005562502	Africa
Africa|hCoV-19/Gambia/NPHL-3206/2020|EPI ISL 561313|B.1.1.293|Gambia|2020	Africa|hCoV-19/Kenya/D5/2020|EPI ISL 457999|B.1|Kenya|2020-05-22	0.0006197690	Africa
Africa|hCoV-19/Gambia/NPHL-3254/2020|EPI ISL 561315|B.1.5.12|Gambia|2020-07-28	Africa|hCoV-19/Kenya/D5/2020|EPI ISL 457999|B.1|Kenya|2020-05-22	0.0005508324	Africa
Africa|hCoV-19/Gambia/NPHL-3281/2020|EPI ISL 561316|B.1.1|Gambia|2020-07-28	Africa|hCoV-19/Kenya/D5/2020|EPI ISL 457999|B.1|Kenya|2020-05-22	0.0006730904	Africa
Africa|hCoV-19/Gambia/NPHL-483B/2020|EPI ISL 561318|B.1.1|Gambia|2020	Africa|hCoV-19/Kenya/D5/2020|EPI ISL 457999|B.1|Kenya|2020-05-22	0.0006733719	Africa
Africa|hCoV-19/Gambia/NPHL-704/2020|EPI ISL 561320|B.1.1.293|Gambia|2020	Africa|hCoV-19/Kenya/D5/2020|EPI ISL 457999|B.1|Kenya|2020-05-22	0.0007710133	Africa
Africa|hCoV-19/Gambia/NPHL-737/2020|EPI ISL 561323|B.1.1.293|Gambia|2020	Africa|hCoV-19/Kenya/D5/2020|EPI ISL 457999|B.1|Kenya|2020-05-22	0.0004904323	Africa
Africa|hCoV-19/Gambia/NPHL-748/2020|EPI ISL 561324|B.1.1|Gambia|2020	Africa|hCoV-19/Kenya/D5/2020|EPI ISL 457999|B.1|Kenya|2020-05-22	0.0005508892	Africa
Africa|hCoV-19/Gambia/NPHL-758/2020|EPI ISL 561326|B.1.1.293|Gambia|2020	Africa|hCoV-19/Kenya/D5/2020|EPI ISL 457999|B.1|Kenya|2020-05-22	0.0003849554	Africa
Africa|hCoV-19/Gambia/NPHL-760/2020|EPI ISL 561327|B.1.5|Gambia|2020	Africa|hCoV-19/Kenya/D5/2020|EPI ISL 457999|B.1|Kenya|2020-05-22	0.0003121651	Africa
Africa|hCoV-19/Gambia/NPHL-790/2020|EPI ISL 561329|B.1.5|Gambia|2020	Africa|hCoV-19/Kenya/D5/2020|EPI ISL 457999|B.1|Kenya|2020-05-22	0.0002774715	Africa
Africa|hCoV-19/Gambia/NPHL-923/2020|EPI ISL 561330|B.1.5.12|Gambia|2020	Africa|hCoV-19/Kenya/D5/2020|EPI ISL 457999|B.1|Kenya|2020-05-22	0.0004475035	Africa
Africa|hCoV-19/Gambia/NPHL-930/2020|EPI ISL 561331|B.1.5|Gambia|2020	Africa|hCoV-19/Kenya/D5/2020|EPI ISL 457999|B.1|Kenya|2020-05-22	0.0003121651	Africa
Africa|hCoV-19/Gambia/NPHL-941/2020|EPI ISL 561332|B.1.5.12|Gambia|2020	Africa|hCoV-19/Kenya/D5/2020|EPI ISL 457999|B.1|Kenya|2020-05-22	0.0004819252	Africa
Africa|hCoV-19/Gambia/NPHL-956/2020|EPI ISL 561334|B.1.5.12|Gambia|2020	Africa|hCoV-19/Kenya/D5/2020|EPI ISL 457999|B.1|Kenya|2020-05-22	0.0004855920	Africa
Africa|hCoV-19/Ghana/1651 S3/2020|EPI ISL 422387|A.11|Ghana|2020-03-25	Africa|hCoV-19/Kenya/D5/2020|EPI ISL 457999|B.1|Kenya|2020-05-22	0.0006402550	Africa
Africa|hCoV-19/Ghana/1659 S14/2020|EPI ISL 422405|B.1.220|Ghana|2020-03-25	Africa|hCoV-19/Kenya/D5/2020|EPI ISL 457999|B.1|Kenya|2020-05-22	0.0003556732	Africa
Africa|hCoV-19/Ghana/2230 S4/2020|EPI ISL 422390|B.40|Ghana|2020-03-25	Africa|hCoV-19/Kenya/D5/2020|EPI ISL 457999|B.1|Kenya|2020-05-22	0.0005571558	Africa
Africa|hCoV-19/Ghana/2333 S5/2020|EPI ISL 422394|B.1.3|Ghana|2020-03-27	Africa|hCoV-19/Kenya/D5/2020|EPI ISL 457999|B.1|Kenya|2020-05-22	0.0003157469	Africa
Africa|hCoV-19/Ghana/2573 S27/2020|EPI ISL 515082|A|Ghana|2020-03-29	Africa|hCoV-19/Kenya/D5/2020|EPI ISL 457999|B.1|Kenya|2020-05-22	0.0007623991	Africa
Africa|hCoV-19/Ghana/2666 S32/2020|EPI ISL 515083|A|Ghana|2020-03-27	Africa|hCoV-19/Kenya/D5/2020|EPI ISL 457999|B.1|Kenya|2020-05-22	0.0002795948	Africa
Africa|hCoV-19/Ghana/2709 S25/2020|EPI ISL 515084|B.1|Ghana|2020-03-28	Africa|hCoV-19/Kenya/D5/2020|EPI ISL 457999|B.1|Kenya|2020-05-22	0.0004824330	Africa
Africa|hCoV-19/Ghana/2828 S6/2020|EPI ISL 422397|A.11|Ghana|2020-03-29	Africa|hCoV-19/Kenya/D5/2020|EPI ISL 457999|B.1|Kenya|2020-05-22	0.0007666039	Africa
Africa|hCoV-19/Ghana/2852 S30/2020|EPI ISL 515085|B.6|Ghana|2020-03-28	Africa|hCoV-19/Kenya/D5/2020|EPI ISL 457999|B.1|Kenya|2020-05-22	0.0003826979	Africa
Africa|hCoV-19/Ghana/2914 S8/2020|EPI ISL 422399|B.1.1|Ghana|2020-03-30	Africa|hCoV-19/Kenya/D5/2020|EPI ISL 457999|B.1|Kenya|2020-05-22	0.0004227128	Africa
Africa|hCoV-19/Ghana/34927 S20/2020|EPI ISL 515086|A.11|Ghana|2020-05-23	Africa|hCoV-19/Kenya/D5/2020|EPI ISL 457999|B.1|Kenya|2020-05-22	0.0006607136	Africa
Africa|hCoV-19/Ghana/34928 S21/2020|EPI ISL 515087|A.11|Ghana|2020-05-23	Africa|hCoV-19/Kenya/D5/2020|EPI ISL 457999|B.1|Kenya|2020-05-22	0.0007327308	Africa
Africa|hCoV-19/Ghana/34980 S22/2020|EPI ISL 515088|B.1.1|Ghana|2020-05-23	Africa|hCoV-19/Kenya/D5/2020|EPI ISL 457999|B.1|Kenya|2020-05-22	0.0004223902	Africa
Africa|hCoV-19/Ghana/34983 S40/2020|EPI ISL 515089|B.1.1|Ghana|2020-05-23	Africa|hCoV-19/Kenya/D5/2020|EPI ISL 457999|B.1|Kenya|2020-05-22	0.0004896044	Africa
Africa|hCoV-19/Ghana/35012 S17/2020|EPI ISL 515090|B.1.1|Ghana|2020-05-23	Africa|hCoV-19/Kenya/D5/2020|EPI ISL 457999|B.1|Kenya|2020-05-22	0.0004819867	Africa
Africa|hCoV-19/Ghana/35019 S18/2020|EPI ISL 515091|B.1.1|Ghana|2020-05-23	Africa|hCoV-19/Kenya/D5/2020|EPI ISL 457999|B.1|Kenya|2020-05-22	0.0003845842	Africa
Africa|hCoV-19/Ghana/35183 S24/2020|EPI ISL 515092|A|Ghana|2020-05-24	Africa|hCoV-19/Kenya/D5/2020|EPI ISL 457999|B.1|Kenya|2020-05-22	0.0002827665	Africa
Africa|hCoV-19/Ghana/35280 S41/2020|EPI ISL 515093|A|Ghana|2020-05-24	Africa|hCoV-19/Kenya/D5/2020|EPI ISL 457999|B.1|Kenya|2020-05-22	0.0006708521	Africa
Africa|hCoV-19/Ghana/35394 S49/2020|EPI ISL 515094|B.1.1.307|Ghana|2020-05-24	Africa|hCoV-19/Kenya/D5/2020|EPI ISL 457999|B.1|Kenya|2020-05-22	0.0004199265	Africa
Africa|hCoV-19/Ghana/35466 S19/2020|EPI ISL 515095|B.1.1|Ghana|2020-05-24	Africa|hCoV-19/Kenya/D5/2020|EPI ISL 457999|B.1|Kenya|2020-05-22	0.0004544753	Africa
Africa|hCoV-19/Ghana/35563 S37/2020|EPI ISL 515096|A.11|Ghana|2020-05-24	Africa|hCoV-19/Kenya/D5/2020|EPI ISL 457999|B.1|Kenya|2020-05-22	0.0007574990	Africa
Africa|hCoV-19/Ghana/36523 S23/2020|EPI ISL 515097|A|Ghana|2020-05-27	Africa|hCoV-19/Kenya/D5/2020|EPI ISL 457999|B.1|Kenya|2020-05-22	0.0003130707	Africa
Africa|hCoV-19/Ghana/81216 S36/2020|EPI ISL 515098|A|Ghana|2020-05-20	Africa|hCoV-19/Kenya/D5/2020|EPI ISL 457999|B.1|Kenya|2020-05-22	0.0007619049	Africa
Africa|hCoV-19/Ghana/81219 S34/2020|EPI ISL 515099|B.1.1|Ghana|2020-05-20	Africa|hCoV-19/Kenya/D5/2020|EPI ISL 457999|B.1|Kenya|2020-05-22	0.0003846380	Africa
Africa|hCoV-19/Ghana/82879 S48/2020|EPI ISL 515100|B.1|Ghana|2020-05-20	Africa|hCoV-19/Kenya/D5/2020|EPI ISL 457999|B.1|Kenya|2020-05-22	0.0004850640	Africa
Africa|hCoV-19/Ghana/83637 S29/2020|EPI ISL 515101|B.1.1|Ghana|2020-05-22	Africa|hCoV-19/Kenya/D5/2020|EPI ISL 457999|B.1|Kenya|2020-05-22	0.0003803691	Africa
Africa|hCoV-19/Ghana/84049 S31/2020|EPI ISL 515102|B.1|Ghana|2020-05-25	Africa|hCoV-19/Kenya/D5/2020|EPI ISL 457999|B.1|Kenya|2020-05-22	0.0004485269	Africa
Africa|hCoV-19/Ghana/84162 S45/2020|EPI ISL 515103|A|Ghana|2020-04-25	Africa|hCoV-19/Kenya/D5/2020|EPI ISL 457999|B.1|Kenya|2020-05-22	0.0006355469	Africa
Africa|hCoV-19/Ghana/84182 S43/2020|EPI ISL 515104|B.1.1|Ghana|2020-05-25	Africa|hCoV-19/Kenya/D5/2020|EPI ISL 457999|B.1|Kenya|2020-05-22	0.0005595497	Africa
Africa|hCoV-19/Ghana/84210 S44/2020|EPI ISL 515105|A|Ghana|2020-05-24	Africa|hCoV-19/Kenya/D5/2020|EPI ISL 457999|B.1|Kenya|2020-05-22	0.0006958897	Africa
Africa|hCoV-19/Ghana/84218 S47/2020|EPI ISL 515106|A|Ghana|2020-05-25	Africa|hCoV-19/Kenya/D5/2020|EPI ISL 457999|B.1|Kenya|2020-05-22	0.0007755231	Africa
Africa|hCoV-19/Ghana/84260 S28/2020|EPI ISL 515107|A|Ghana|2020-05-25	Africa|hCoV-19/Kenya/D5/2020|EPI ISL 457999|B.1|Kenya|2020-05-22	0.0006603166	Africa
Africa|hCoV-19/Ghana/84279 S42/2020|EPI ISL 515108|B.1|Ghana|2020-05-25	Africa|hCoV-19/Kenya/D5/2020|EPI ISL 457999|B.1|Kenya|2020-05-22	0.0004515489	Africa
Africa|hCoV-19/Ghana/84301 S35/2020|EPI ISL 515109|A.11|Ghana|2020-05-24	Africa|hCoV-19/Kenya/D5/2020|EPI ISL 457999|B.1|Kenya|2020-05-22	0.0006424549	Africa
Africa|hCoV-19/Ghana/84430 S51/2020|EPI ISL 515110|B.1.1.307|Ghana|2020-05-25	Africa|hCoV-19/Kenya/D5/2020|EPI ISL 457999|B.1|Kenya|2020-05-22	0.0004159390	Africa
Africa|hCoV-19/Ghana/84438 S50/2020|EPI ISL 515111|A|Ghana|2020-05-24	Africa|hCoV-19/Kenya/D5/2020|EPI ISL 457999|B.1|Kenya|2020-05-22	0.0006578020	Africa
Africa|hCoV-19/Ghana/84484 S16/2020|EPI ISL 515112|B.1.1|Ghana|2020-05-25	Africa|hCoV-19/Kenya/D5/2020|EPI ISL 457999|B.1|Kenya|2020-05-22	0.0004942756	Africa
Africa|hCoV-19/Ghana/KATH23/2020|EPI ISL 515181|A.11|Ghana|2020-03-22	Africa|hCoV-19/Kenya/D5/2020|EPI ISL 457999|B.1|Kenya|2020-05-22	0.0006197635	Africa
Africa|hCoV-19/Ghana/TTH10/2020|EPI ISL 515182|A|Ghana|2020-03-27	Africa|hCoV-19/Kenya/D5/2020|EPI ISL 457999|B.1|Kenya|2020-05-22	0.0005852596	Africa
Africa|hCoV-19/Ghana/TTH11/2020|EPI ISL 515183|A|Ghana|2020-03-27	Africa|hCoV-19/Kenya/D5/2020|EPI ISL 457999|B.1|Kenya|2020-05-22	0.0005871796	Africa
Africa|hCoV-19/Ghana/TTH6/2020|EPI ISL 515248|A|Ghana|2020-03-27	Africa|hCoV-19/Kenya/D5/2020|EPI ISL 457999|B.1|Kenya|2020-05-22	0.0006489932	Africa
Africa|hCoV-19/Kenya/C1092/2020|EPI ISL 457849|B.1.5|Kenya|2020-04-18	Africa|hCoV-19/Kenya/D5/2020|EPI ISL 457999|B.1|Kenya|2020-05-22	0.0003225333	Africa
Africa|hCoV-19/Kenya/C1102/2020|EPI ISL 568708|B.1.5|Kenya|2020-04-19	Africa|hCoV-19/Kenya/D5/2020|EPI ISL 457999|B.1|Kenya|2020-05-22	0.0004211448	Africa
Africa|hCoV-19/Kenya/C1162/2020|EPI ISL 457850|B.1.5|Kenya|2020-04-19	Africa|hCoV-19/Kenya/D5/2020|EPI ISL 457999|B.1|Kenya|2020-05-22	0.0002836082	Africa
Africa|hCoV-19/Kenya/C1216/2020|EPI ISL 457854|B.1.5|Kenya|2020-04-19	Africa|hCoV-19/Kenya/D5/2020|EPI ISL 457999|B.1|Kenya|2020-05-22	0.0003097767	Africa
Africa|hCoV-19/Kenya/C1292/2020|EPI ISL 457856|B|Kenya|2020-04-20	Africa|hCoV-19/Kenya/D5/2020|EPI ISL 457999|B.1|Kenya|2020-05-22	0.0003161116	Africa
Africa|hCoV-19/Kenya/C1357/2020|EPI ISL 457858|B.1.5|Kenya|2020-04-20	Africa|hCoV-19/Kenya/D5/2020|EPI ISL 457999|B.1|Kenya|2020-05-22	0.0002880809	Africa
Africa|hCoV-19/Kenya/C1422/2020|EPI ISL 457861|B.1|Kenya|2020-04-20	Africa|hCoV-19/Kenya/D5/2020|EPI ISL 457999|B.1|Kenya|2020-05-22	0.0003253862	Africa
Africa|hCoV-19/Kenya/C1499/2020|EPI ISL 457863|B.1.5|Kenya|2020-04-20	Africa|hCoV-19/Kenya/D5/2020|EPI ISL 457999|B.1|Kenya|2020-05-22	0.0003160824	Africa
Africa|hCoV-19/Kenya/C1646/2020|EPI ISL 457865|B.1.5|Kenya|2020-04-21	Africa|hCoV-19/Kenya/D5/2020|EPI ISL 457999|B.1|Kenya|2020-05-22	0.0002912896	Africa
Africa|hCoV-19/Kenya/C1739/2020|EPI ISL 457866|B|Kenya|2020-04-22	Africa|hCoV-19/Kenya/D5/2020|EPI ISL 457999|B.1|Kenya|2020-05-22	0.0003244210	Africa
Africa|hCoV-19/Kenya/C1751/2020|EPI ISL 457867|B.1.5|Kenya|2020-04-22	Africa|hCoV-19/Kenya/D5/2020|EPI ISL 457999|B.1|Kenya|2020-05-22	0.0002753323	Africa
Africa|hCoV-19/Kenya/C21582/2020|EPI ISL 568872|B.1|Kenya|2020-06-22	Africa|hCoV-19/Kenya/D5/2020|EPI ISL 457999|B.1|Kenya|2020-05-22	0.0003441802	Africa
Africa|hCoV-19/Kenya/C22/2020|EPI ISL 457845|B.1.5|Kenya|2020-03-17	Africa|hCoV-19/Kenya/D5/2020|EPI ISL 457999|B.1|Kenya|2020-05-22	0.0002884233	Africa
Africa|hCoV-19/Kenya/C2439/2020|EPI ISL 457877|B.1.5|Kenya|2020-04-24	Africa|hCoV-19/Kenya/D5/2020|EPI ISL 457999|B.1|Kenya|2020-05-22	0.0003477662	Africa
Africa|hCoV-19/Kenya/C2449/2020|EPI ISL 457878|B.1.5|Kenya|2020-04-24	Africa|hCoV-19/Kenya/D5/2020|EPI ISL 457999|B.1|Kenya|2020-05-22	0.0003528123	Africa
Africa|hCoV-19/Kenya/C2469/2020|EPI ISL 457879|B.1.5|Kenya|2020-04-24	Africa|hCoV-19/Kenya/D5/2020|EPI ISL 457999|B.1|Kenya|2020-05-22	0.0002794777	Africa
Africa|hCoV-19/Kenya/C253/2020|EPI ISL 457868|B.1|Kenya|2020-04-03	Africa|hCoV-19/Kenya/D5/2020|EPI ISL 457999|B.1|Kenya|2020-05-22	0.0003097696	Africa
Africa|hCoV-19/Kenya/C256/2020|EPI ISL 568697|B.1.5|Kenya|2020-04-04	Africa|hCoV-19/Kenya/D5/2020|EPI ISL 457999|B.1|Kenya|2020-05-22	0.0003579348	Africa
Africa|hCoV-19/Kenya/C2582/2020|EPI ISL 457883|B.1.5|Kenya|2020-04-25	Africa|hCoV-19/Kenya/D5/2020|EPI ISL 457999|B.1|Kenya|2020-05-22	0.0003542995	Africa
Africa|hCoV-19/Kenya/C2685/2020|EPI ISL 457884|B.1.5|Kenya|2020-04-25	Africa|hCoV-19/Kenya/D5/2020|EPI ISL 457999|B.1|Kenya|2020-05-22	0.0003448241	Africa
Africa|hCoV-19/Kenya/C2777/2020|EPI ISL 457887|B.1|Kenya|2020-04-26	Africa|hCoV-19/Kenya/D5/2020|EPI ISL 457999|B.1|Kenya|2020-05-22	0.0002912792	Africa
Africa|hCoV-19/Kenya/C2826/2020|EPI ISL 457891|B.1.5|Kenya|2020-04-27	Africa|hCoV-19/Kenya/D5/2020|EPI ISL 457999|B.1|Kenya|2020-05-22	0.0002781755	Africa
Africa|hCoV-19/Kenya/C2847/2020|EPI ISL 457892|B.1.5|Kenya|2020-04-27	Africa|hCoV-19/Kenya/D5/2020|EPI ISL 457999|B.1|Kenya|2020-05-22	0.0002878938	Africa
Africa|hCoV-19/Kenya/C293/2020|EPI ISL 457871|A|Kenya|2020-04-04	Africa|hCoV-19/Kenya/D5/2020|EPI ISL 457999|B.1|Kenya|2020-05-22	0.0006073327	Africa
Africa|hCoV-19/Kenya/C310/2020|EPI ISL 457874|B.4|Kenya|2020-04-04	Africa|hCoV-19/Kenya/D5/2020|EPI ISL 457999|B.1|Kenya|2020-05-22	0.0007725670	Africa
Africa|hCoV-19/Kenya/C3129/2020|EPI ISL 457897|B.1.5|Kenya|2020-04-28	Africa|hCoV-19/Kenya/D5/2020|EPI ISL 457999|B.1|Kenya|2020-05-22	0.0003114457	Africa
Africa|hCoV-19/Kenya/C314/2020|EPI ISL 457875|A|Kenya|2020-04-04	Africa|hCoV-19/Kenya/D5/2020|EPI ISL 457999|B.1|Kenya|2020-05-22	0.0006541560	Africa
Africa|hCoV-19/Kenya/C316/2020|EPI ISL 457876|B.4|Kenya|2020-04-04	Africa|hCoV-19/Kenya/D5/2020|EPI ISL 457999|B.1|Kenya|2020-05-22	0.0007798596	Africa
Africa|hCoV-19/Kenya/C3194/2020|EPI ISL 457901|B.1.5|Kenya|2020-04-28	Africa|hCoV-19/Kenya/D5/2020|EPI ISL 457999|B.1|Kenya|2020-05-22	0.0003542899	Africa
Africa|hCoV-19/Kenya/C3205/2020|EPI ISL 457902|B.1.5|Kenya|2020-04-28	Africa|hCoV-19/Kenya/D5/2020|EPI ISL 457999|B.1|Kenya|2020-05-22	0.0002809986	Africa
Africa|hCoV-19/Kenya/C3208/2020|EPI ISL 457903|B.1.5|Kenya|2020-04-28	Africa|hCoV-19/Kenya/D5/2020|EPI ISL 457999|B.1|Kenya|2020-05-22	0.0002871191	Africa
Africa|hCoV-19/Kenya/C3381/2020|EPI ISL 568714|B.1.5|Kenya|2020-04-30	Africa|hCoV-19/Kenya/D5/2020|EPI ISL 457999|B.1|Kenya|2020-05-22	0.0003129538	Africa
Africa|hCoV-19/Kenya/C3427/2020|EPI ISL 457906|B.1.5|Kenya|2020-04-29	Africa|hCoV-19/Kenya/D5/2020|EPI ISL 457999|B.1|Kenya|2020-05-22	0.0003474032	Africa
Africa|hCoV-19/Kenya/C3457/2020|EPI ISL 568715|B.1|Kenya|2020-04-30	Africa|hCoV-19/Kenya/D5/2020|EPI ISL 457999|B.1|Kenya|2020-05-22	0.0003900455	Africa
Africa|hCoV-19/Kenya/C3739/2020|EPI ISL 568717|B.1.5|Kenya|2020-05-04	Africa|hCoV-19/Kenya/D5/2020|EPI ISL 457999|B.1|Kenya|2020-05-22	0.0002781753	Africa
Africa|hCoV-19/Kenya/C389/2020|EPI ISL 568698|B.1.5|Kenya|2020-04-07	Africa|hCoV-19/Kenya/D5/2020|EPI ISL 457999|B.1|Kenya|2020-05-22	0.0002807032	Africa
Africa|hCoV-19/Kenya/C3980/2020|EPI ISL 568719|B.1|Kenya|2020-05-05	Africa|hCoV-19/Kenya/D5/2020|EPI ISL 457999|B.1|Kenya|2020-05-22	0.0003151643	Africa
Africa|hCoV-19/Kenya/C4083/2020|EPI ISL 568721|B.1.5|Kenya|2020-05-05	Africa|hCoV-19/Kenya/D5/2020|EPI ISL 457999|B.1|Kenya|2020-05-22	0.0003566152	Africa
Africa|hCoV-19/Kenya/C4195/2020|EPI ISL 568723|B.1.5|Kenya|2020-06-05	Africa|hCoV-19/Kenya/D5/2020|EPI ISL 457999|B.1|Kenya|2020-05-22	0.0002781854	Africa
Africa|hCoV-19/Kenya/C4199/2020|EPI ISL 568724|B.1.5|Kenya|2020-05-06	Africa|hCoV-19/Kenya/D5/2020|EPI ISL 457999|B.1|Kenya|2020-05-22	0.0003513290	Africa
Africa|hCoV-19/Kenya/C4214/2020|EPI ISL 568725|B.1|Kenya|2020-06-05	Africa|hCoV-19/Kenya/D5/2020|EPI ISL 457999|B.1|Kenya|2020-05-22	0.0003097559	Africa
Africa|hCoV-19/Kenya/C4419/2020|EPI ISL 568727|B.1|Kenya|2020-05-07	Africa|hCoV-19/Kenya/D5/2020|EPI ISL 457999|B.1|Kenya|2020-05-22	0.0003789804	Africa
Africa|hCoV-19/Kenya/C4420/2020|EPI ISL 568728|B.1.5|Kenya|2020-05-07	Africa|hCoV-19/Kenya/D5/2020|EPI ISL 457999|B.1|Kenya|2020-05-22	0.0003546299	Africa
Africa|hCoV-19/Kenya/C4585/2020|EPI ISL 568730|B.1.5|Kenya|2020-05-08	Africa|hCoV-19/Kenya/D5/2020|EPI ISL 457999|B.1|Kenya|2020-05-22	0.0003129683	Africa
Africa|hCoV-19/Kenya/C460/2020|EPI ISL 457910|B.1.5|Kenya|2020-04-08	Africa|hCoV-19/Kenya/D5/2020|EPI ISL 457999|B.1|Kenya|2020-05-22	0.0002854495	Africa
Africa|hCoV-19/Kenya/C4691/2020|EPI ISL 568733|B.1.5|Kenya|2020-05-09	Africa|hCoV-19/Kenya/D5/2020|EPI ISL 457999|B.1|Kenya|2020-05-22	0.0002820885	Africa
Africa|hCoV-19/Kenya/C4710/2020|EPI ISL 568735|B.1.5|Kenya|2020-05-08	Africa|hCoV-19/Kenya/D5/2020|EPI ISL 457999|B.1|Kenya|2020-05-22	0.0003786360	Africa
Africa|hCoV-19/Kenya/C4717/2020|EPI ISL 568737|B.1.5|Kenya|2020-05-08	Africa|hCoV-19/Kenya/D5/2020|EPI ISL 457999|B.1|Kenya|2020-05-22	0.0003272194	Africa
