## Supplementary material for "Epidemiology and genetic diversity of SARS-CoV-2 lineages circulating in Africa": Pairwise distance: ContinentsPairwiseDistance.csv (part 77 of 1021)

Species 1	Species 2	Dist	Continent
Africa|hCoV-19/Kenya/C4872/2020|EPI ISL 568741|B.1.5|Kenya|2020-05-08	Africa|hCoV-19/Kenya/D5/2020|EPI ISL 457999|B.1|Kenya|2020-05-22	0.0003159780	Africa
Africa|hCoV-19/Kenya/C4895/2020|EPI ISL 568742|B.1.5|Kenya|2020-05-08	Africa|hCoV-19/Kenya/D5/2020|EPI ISL 457999|B.1|Kenya|2020-05-22	0.0003865516	Africa
Africa|hCoV-19/Kenya/C5008/2020|EPI ISL 568744|B.1|Kenya|2020-05-08	Africa|hCoV-19/Kenya/D5/2020|EPI ISL 457999|B.1|Kenya|2020-05-22	0.0003226690	Africa
Africa|hCoV-19/Kenya/C5011/2020|EPI ISL 568745|B.1.5|Kenya|2020-05-08	Africa|hCoV-19/Kenya/D5/2020|EPI ISL 457999|B.1|Kenya|2020-05-22	0.0003512919	Africa
Africa|hCoV-19/Kenya/C5119/2020|EPI ISL 568750|B.1|Kenya|2020-05-09	Africa|hCoV-19/Kenya/D5/2020|EPI ISL 457999|B.1|Kenya|2020-05-22	0.0003129900	Africa
Africa|hCoV-19/Kenya/C5177/2020|EPI ISL 568752|B.1.5|Kenya|2020-05-09	Africa|hCoV-19/Kenya/D5/2020|EPI ISL 457999|B.1|Kenya|2020-05-22	0.0003162193	Africa
Africa|hCoV-19/Kenya/C5178/2020|EPI ISL 568753|B.1.5|Kenya|2020-05-09	Africa|hCoV-19/Kenya/D5/2020|EPI ISL 457999|B.1|Kenya|2020-05-22	0.0003257633	Africa
Africa|hCoV-19/Kenya/C5246/2020|EPI ISL 568754|B.1.5|Kenya|2020-05-09	Africa|hCoV-19/Kenya/D5/2020|EPI ISL 457999|B.1|Kenya|2020-05-22	0.0003133212	Africa
Africa|hCoV-19/Kenya/C5288/2020|EPI ISL 568755|B.1.5|Kenya|2020-05-10	Africa|hCoV-19/Kenya/D5/2020|EPI ISL 457999|B.1|Kenya|2020-05-22	0.0003905972	Africa
Africa|hCoV-19/Kenya/C5289/2020|EPI ISL 568756|B.1.5|Kenya|2020-05-10	Africa|hCoV-19/Kenya/D5/2020|EPI ISL 457999|B.1|Kenya|2020-05-22	0.0002895610	Africa
Africa|hCoV-19/Kenya/C5328/2020|EPI ISL 568760|B.1.5|Kenya|2020-05-10	Africa|hCoV-19/Kenya/D5/2020|EPI ISL 457999|B.1|Kenya|2020-05-22	0.0003162781	Africa
Africa|hCoV-19/Kenya/C5335/2020|EPI ISL 568762|B.1.5|Kenya|2020-05-10	Africa|hCoV-19/Kenya/D5/2020|EPI ISL 457999|B.1|Kenya|2020-05-22	0.0003165562	Africa
Africa|hCoV-19/Kenya/C5384/2020|EPI ISL 568764|B.1.5|Kenya|2020-05-10	Africa|hCoV-19/Kenya/D5/2020|EPI ISL 457999|B.1|Kenya|2020-05-22	0.0003786229	Africa
Africa|hCoV-19/Kenya/C54/2020|EPI ISL 457847|B.1|Kenya|2020-03-24	Africa|hCoV-19/Kenya/D5/2020|EPI ISL 457999|B.1|Kenya|2020-05-22	0.0003158089	Africa
Africa|hCoV-19/Kenya/C544/2020|EPI ISL 457911|B.1.5|Kenya|2020-04-10	Africa|hCoV-19/Kenya/D5/2020|EPI ISL 457999|B.1|Kenya|2020-05-22	0.0002854599	Africa
Africa|hCoV-19/Kenya/C5442/2020|EPI ISL 568767|B.1.5|Kenya|2020-05-10	Africa|hCoV-19/Kenya/D5/2020|EPI ISL 457999|B.1|Kenya|2020-05-22	0.0003477664	Africa
Africa|hCoV-19/Kenya/C569/2020|EPI ISL 568700|B.1|Kenya|2020-04-12	Africa|hCoV-19/Kenya/D5/2020|EPI ISL 457999|B.1|Kenya|2020-05-22	0.0003224957	Africa
Africa|hCoV-19/Kenya/C5695/2020|EPI ISL 568770|B.1.5|Kenya|2020-05-11	Africa|hCoV-19/Kenya/D5/2020|EPI ISL 457999|B.1|Kenya|2020-05-22	0.0003825595	Africa
Africa|hCoV-19/Kenya/C5701/2020|EPI ISL 568772|B.1|Kenya|2020-05-11	Africa|hCoV-19/Kenya/D5/2020|EPI ISL 457999|B.1|Kenya|2020-05-22	0.0003129759	Africa
Africa|hCoV-19/Kenya/C571/2020|EPI ISL 568702|A|Kenya|2020-04-12	Africa|hCoV-19/Kenya/D5/2020|EPI ISL 457999|B.1|Kenya|2020-05-22	0.0006196991	Africa
Africa|hCoV-19/Kenya/C5767/2020|EPI ISL 568773|B.1.5|Kenya|2020-05-11	Africa|hCoV-19/Kenya/D5/2020|EPI ISL 457999|B.1|Kenya|2020-05-22	0.0004300220	Africa
Africa|hCoV-19/Kenya/C5811/2020|EPI ISL 568775|B.1.5|Kenya|2020-05-11	Africa|hCoV-19/Kenya/D5/2020|EPI ISL 457999|B.1|Kenya|2020-05-22	0.0003129761	Africa
Africa|hCoV-19/Kenya/C5813/2020|EPI ISL 568776|B.1|Kenya|2020-05-11	Africa|hCoV-19/Kenya/D5/2020|EPI ISL 457999|B.1|Kenya|2020-05-22	0.0003162194	Africa
Africa|hCoV-19/Kenya/C5835/2020|EPI ISL 568777|B.1.5|Kenya|2020-05-12	Africa|hCoV-19/Kenya/D5/2020|EPI ISL 457999|B.1|Kenya|2020-05-22	0.0003511194	Africa
Africa|hCoV-19/Kenya/C587/2020|EPI ISL 457912|B.1.5|Kenya|2020-04-11	Africa|hCoV-19/Kenya/D5/2020|EPI ISL 457999|B.1|Kenya|2020-05-22	0.0003204206	Africa
Africa|hCoV-19/Kenya/C589/2020|EPI ISL 457913|B.1.5|Kenya|2020-04-11	Africa|hCoV-19/Kenya/D5/2020|EPI ISL 457999|B.1|Kenya|2020-05-22	0.0002805156	Africa
Africa|hCoV-19/Kenya/C5902/2020|EPI ISL 568779|B.1.5|Kenya|2020-05-12	Africa|hCoV-19/Kenya/D5/2020|EPI ISL 457999|B.1|Kenya|2020-05-22	0.0003194511	Africa
Africa|hCoV-19/Kenya/C5911/2020|EPI ISL 568780|B.1.5|Kenya|2020-05-12	Africa|hCoV-19/Kenya/D5/2020|EPI ISL 457999|B.1|Kenya|2020-05-22	0.0003193686	Africa
Africa|hCoV-19/Kenya/C5914/2020|EPI ISL 568782|B.1.5|Kenya|2020-05-12	Africa|hCoV-19/Kenya/D5/2020|EPI ISL 457999|B.1|Kenya|2020-05-22	0.0003481056	Africa
Africa|hCoV-19/Kenya/C6186/2020|EPI ISL 568787|B.1.5|Kenya|2020-05-13	Africa|hCoV-19/Kenya/D5/2020|EPI ISL 457999|B.1|Kenya|2020-05-22	0.0003865704	Africa
Africa|hCoV-19/Kenya/C6255/2020|EPI ISL 568790|B.1.1.33|Kenya|2020-05-13	Africa|hCoV-19/Kenya/D5/2020|EPI ISL 457999|B.1|Kenya|2020-05-22	0.0005917754	Africa
Africa|hCoV-19/Kenya/C6298/2020|EPI ISL 568792|B.1|Kenya|2020-05-13	Africa|hCoV-19/Kenya/D5/2020|EPI ISL 457999|B.1|Kenya|2020-05-22	0.0003199817	Africa
Africa|hCoV-19/Kenya/C6369/2020|EPI ISL 568794|B.1|Kenya|2020-05-14	Africa|hCoV-19/Kenya/D5/2020|EPI ISL 457999|B.1|Kenya|2020-05-22	0.0003905680	Africa
Africa|hCoV-19/Kenya/C6380/2020|EPI ISL 568798|B.1.5|Kenya|2020-05-15	Africa|hCoV-19/Kenya/D5/2020|EPI ISL 457999|B.1|Kenya|2020-05-22	0.0002846780	Africa
Africa|hCoV-19/Kenya/C6384/2020|EPI ISL 568799|B.1|Kenya|2020-05-14	Africa|hCoV-19/Kenya/D5/2020|EPI ISL 457999|B.1|Kenya|2020-05-22	0.0003161005	Africa
Africa|hCoV-19/Kenya/C639/2020|EPI ISL 568703|B|Kenya|2020-04-14	Africa|hCoV-19/Kenya/D5/2020|EPI ISL 457999|B.1|Kenya|2020-05-22	0.0005370472	Africa
Africa|hCoV-19/Kenya/C6518/2020|EPI ISL 568803|B.1.5|Kenya|2020-05-14	Africa|hCoV-19/Kenya/D5/2020|EPI ISL 457999|B.1|Kenya|2020-05-22	0.0003958935	Africa
Africa|hCoV-19/Kenya/C6524/2020|EPI ISL 568805|A|Kenya|2020-05-14	Africa|hCoV-19/Kenya/D5/2020|EPI ISL 457999|B.1|Kenya|2020-05-22	0.0006718545	Africa
Africa|hCoV-19/Kenya/C656/2020|EPI ISL 457915|B.1.5|Kenya|2020-04-13	Africa|hCoV-19/Kenya/D5/2020|EPI ISL 457999|B.1|Kenya|2020-05-22	0.0003442122	Africa
Africa|hCoV-19/Kenya/C6564/2020|EPI ISL 568806|B.1.5|Kenya|2020-05-14	Africa|hCoV-19/Kenya/D5/2020|EPI ISL 457999|B.1|Kenya|2020-05-22	0.0003977007	Africa
Africa|hCoV-19/Kenya/C6878/2020|EPI ISL 568813|B.1.1|Kenya|2020-05-15	Africa|hCoV-19/Kenya/D5/2020|EPI ISL 457999|B.1|Kenya|2020-05-22	0.0004018758	Africa
Africa|hCoV-19/Kenya/C6914/2020|EPI ISL 568817|B.1|Kenya|2020-05-15	Africa|hCoV-19/Kenya/D5/2020|EPI ISL 457999|B.1|Kenya|2020-05-22	0.0004296819	Africa
Africa|hCoV-19/Kenya/C7081/2020|EPI ISL 568824|B.1.5|Kenya|2020-05-16	Africa|hCoV-19/Kenya/D5/2020|EPI ISL 457999|B.1|Kenya|2020-05-22	0.0003285245	Africa
Africa|hCoV-19/Kenya/C713/2020|EPI ISL 457920|B.1.5|Kenya|2020-04-14	Africa|hCoV-19/Kenya/D5/2020|EPI ISL 457999|B.1|Kenya|2020-05-22	0.0003097691	Africa
Africa|hCoV-19/Kenya/C7579/2020|EPI ISL 568842|A|Kenya|2020-05-16	Africa|hCoV-19/Kenya/D5/2020|EPI ISL 457999|B.1|Kenya|2020-05-22	0.0006736988	Africa
Africa|hCoV-19/Kenya/C7605/2020|EPI ISL 568847|A|Kenya|2020-05-16	Africa|hCoV-19/Kenya/D5/2020|EPI ISL 457999|B.1|Kenya|2020-05-22	0.0006606602	Africa
Africa|hCoV-19/Kenya/C787/2020|EPI ISL 457921|B.1.5|Kenya|2020-04-15	Africa|hCoV-19/Kenya/D5/2020|EPI ISL 457999|B.1|Kenya|2020-05-22	0.0002753328	Africa
Africa|hCoV-19/Kenya/C7949/2020|EPI ISL 568852|B.1|Kenya|2020-05-18	Africa|hCoV-19/Kenya/D5/2020|EPI ISL 457999|B.1|Kenya|2020-05-22	0.0004297369	Africa
Africa|hCoV-19/Kenya/C815/2020|EPI ISL 568706|B.1|Kenya|2020-04-16	Africa|hCoV-19/Kenya/D5/2020|EPI ISL 457999|B.1|Kenya|2020-05-22	0.0003578249	Africa
Africa|hCoV-19/Kenya/C8240/2020|EPI ISL 568855|B.1.5|Kenya|2020-05-19	Africa|hCoV-19/Kenya/D5/2020|EPI ISL 457999|B.1|Kenya|2020-05-22	0.0003598729	Africa
Africa|hCoV-19/Kenya/C926/2020|EPI ISL 457928|B.1.5|Kenya|2020-04-17	Africa|hCoV-19/Kenya/D5/2020|EPI ISL 457999|B.1|Kenya|2020-05-22	0.0003116353	Africa
Africa|hCoV-19/Algeria/G0638 2264/2020|EPI ISL 418241|B.1|Algeria|2020-03-02	Africa|hCoV-19/Kenya/D6/2020|EPI ISL 458000|B.40|Kenya|2020-03-17	0.0006412476	Africa
Africa|hCoV-19/Algeria/G0640 2265/2020|EPI ISL 418242|B.1|Algeria|2020-03-08	Africa|hCoV-19/Kenya/D6/2020|EPI ISL 458000|B.40|Kenya|2020-03-17	0.0005399653	Africa
Africa|hCoV-19/Algeria/G0860 2262/2020|EPI ISL 420037|B.1|Algeria|2020-03-02	Africa|hCoV-19/Kenya/D6/2020|EPI ISL 458000|B.40|Kenya|2020-03-17	0.0005399652	Africa
Africa|hCoV-19/Benin/1022/2020|EPI ISL 476826|B.1|Benin|2020-03-25	Africa|hCoV-19/Kenya/D6/2020|EPI ISL 458000|B.40|Kenya|2020-03-17	0.0005062534	Africa
Africa|hCoV-19/Benin/1092/2020|EPI ISL 476827|B.1|Benin|2020-03-27	Africa|hCoV-19/Kenya/D6/2020|EPI ISL 458000|B.40|Kenya|2020-03-17	0.0005401948	Africa
Africa|hCoV-19/Benin/1408/2020|EPI ISL 476825|B.1.356|Benin|2020-04-04	Africa|hCoV-19/Kenya/D6/2020|EPI ISL 458000|B.40|Kenya|2020-03-17	0.0005400018	Africa
Africa|hCoV-19/Benin/1409/2020|EPI ISL 476828|B.1|Benin|2020-04-06	Africa|hCoV-19/Kenya/D6/2020|EPI ISL 458000|B.40|Kenya|2020-03-17	0.0005078227	Africa
Africa|hCoV-19/Benin/1950/2020|EPI ISL 476830|A|Benin|2020-04-15	Africa|hCoV-19/Kenya/D6/2020|EPI ISL 458000|B.40|Kenya|2020-03-17	0.0004725620	Africa
Africa|hCoV-19/Benin/197/2020|EPI ISL 476822|B.1.178|Benin|2020-03-15	Africa|hCoV-19/Kenya/D6/2020|EPI ISL 458000|B.40|Kenya|2020-03-17	0.0005062756	Africa
Africa|hCoV-19/Benin/2012/2020|EPI ISL 476831|A|Benin|2020-04-15	Africa|hCoV-19/Kenya/D6/2020|EPI ISL 458000|B.40|Kenya|2020-03-17	0.0005062534	Africa
Africa|hCoV-19/Benin/260/2020|EPI ISL 476823|B.1.292|Benin|2020-03-17	Africa|hCoV-19/Kenya/D6/2020|EPI ISL 458000|B.40|Kenya|2020-03-17	0.0006075387	Africa
Africa|hCoV-19/Benin/314/2020|EPI ISL 476834|B.1.5|Benin|2020-03-17	Africa|hCoV-19/Kenya/D6/2020|EPI ISL 458000|B.40|Kenya|2020-03-17	0.0005414393	Africa
Africa|hCoV-19/Benin/461/2020|EPI ISL 476833|A|Benin|2020-03-17	Africa|hCoV-19/Kenya/D6/2020|EPI ISL 458000|B.40|Kenya|2020-03-17	0.0004724727	Africa
Africa|hCoV-19/Benin/501/2020|EPI ISL 476824|B.1.356|Benin|2020-03-17	Africa|hCoV-19/Kenya/D6/2020|EPI ISL 458000|B.40|Kenya|2020-03-17	0.0005399653	Africa
Africa|hCoV-19/Benin/843/2020|EPI ISL 476829|A|Benin|2020-03-19	Africa|hCoV-19/Kenya/D6/2020|EPI ISL 458000|B.40|Kenya|2020-03-17	0.0004050151	Africa
Africa|hCoV-19/Botswana/BOT0455/2020|EPI ISL 560386|B.1|Botswana|2020-03-28	Africa|hCoV-19/Kenya/D6/2020|EPI ISL 458000|B.40|Kenya|2020-03-17	0.0004724505	Africa
Africa|hCoV-19/Botswana/BOT2254/2020|EPI ISL 560390|B.1.1|Botswana|2020-04-08	Africa|hCoV-19/Kenya/D6/2020|EPI ISL 458000|B.40|Kenya|2020-03-17	0.0005497296	Africa
Africa|hCoV-19/Botswana/BOT2283/2020|EPI ISL 560385|B.1|Botswana|2020-04-07	Africa|hCoV-19/Kenya/D6/2020|EPI ISL 458000|B.40|Kenya|2020-03-17	0.0005955630	Africa
Africa|hCoV-19/Botswana/BOT2624/2020|EPI ISL 560387|B.1.1|Botswana|2020-04-05	Africa|hCoV-19/Kenya/D6/2020|EPI ISL 458000|B.40|Kenya|2020-03-17	0.0005605711	Africa
Africa|hCoV-19/Botswana/BOT4161/2020|EPI ISL 560388|B.1.1.220|Botswana|2020-04-16	Africa|hCoV-19/Kenya/D6/2020|EPI ISL 458000|B.40|Kenya|2020-03-17	0.0006248684	Africa
Africa|hCoV-19/DRC/04186/2020|EPI ISL 471411|A|Democratic Republic of the Congo|2020-04-25	Africa|hCoV-19/Kenya/D6/2020|EPI ISL 458000|B.40|Kenya|2020-03-17	0.0004724730	Africa
Africa|hCoV-19/DRC/04188/2020|EPI ISL 471413|A|Democratic Republic of the Congo|2020-04-25	Africa|hCoV-19/Kenya/D6/2020|EPI ISL 458000|B.40|Kenya|2020-03-17	0.0005569479	Africa
Africa|hCoV-19/DRC/10041/2020|EPI ISL 527543|B.1.1.275|Democratic Republic of the Congo|2020-05-22	Africa|hCoV-19/Kenya/D6/2020|EPI ISL 458000|B.40|Kenya|2020-03-17	0.0005805554	Africa
Africa|hCoV-19/DRC/10057/2020|EPI ISL 527538|B.1.1.275|Democratic Republic of the Congo|2020-05-22	Africa|hCoV-19/Kenya/D6/2020|EPI ISL 458000|B.40|Kenya|2020-03-17	0.0007054582	Africa
Africa|hCoV-19/DRC/10061/2020|EPI ISL 527521|B.1.1.275|Democratic Republic of the Congo|2020-05-22	Africa|hCoV-19/Kenya/D6/2020|EPI ISL 458000|B.40|Kenya|2020-03-17	0.0005566134	Africa
Africa|hCoV-19/DRC/10070/2020|EPI ISL 527544|B.1.178|Democratic Republic of the Congo|2020-05-22	Africa|hCoV-19/Kenya/D6/2020|EPI ISL 458000|B.40|Kenya|2020-03-17	0.0005454949	Africa
Africa|hCoV-19/DRC/10120/2020|EPI ISL 513624|B.1.1.275|Democratic Republic of the Congo|2020-05-22	Africa|hCoV-19/Kenya/D6/2020|EPI ISL 458000|B.40|Kenya|2020-03-17	0.0006297711	Africa
Africa|hCoV-19/DRC/10127/2020|EPI ISL 513625|B.1.1.275|Democratic Republic of the Congo|2020-05-22	Africa|hCoV-19/Kenya/D6/2020|EPI ISL 458000|B.40|Kenya|2020-03-17	0.0006215950	Africa
Africa|hCoV-19/DRC/10242/2020|EPI ISL 513626|B.1.84|Democratic Republic of the Congo|2020-05-22	Africa|hCoV-19/Kenya/D6/2020|EPI ISL 458000|B.40|Kenya|2020-03-17	0.0004408235	Africa
Africa|hCoV-19/DRC/10251/2020|EPI ISL 513627|B.1.128|Democratic Republic of the Congo|2020-05-22	Africa|hCoV-19/Kenya/D6/2020|EPI ISL 458000|B.40|Kenya|2020-03-17	0.0006450941	Africa
Africa|hCoV-19/DRC/10324/2020|EPI ISL 527545|B.1.214|Democratic Republic of the Congo|2020-05-22	Africa|hCoV-19/Kenya/D6/2020|EPI ISL 458000|B.40|Kenya|2020-03-17	0.0005803633	Africa
Africa|hCoV-19/DRC/10346/2020|EPI ISL 527546|B.1.214|Democratic Republic of the Congo|2020-05-22	Africa|hCoV-19/Kenya/D6/2020|EPI ISL 458000|B.40|Kenya|2020-03-17	0.0005864069	Africa
Africa|hCoV-19/DRC/10364/2020|EPI ISL 527498|B.1|Democratic Republic of the Congo|2020-05-22	Africa|hCoV-19/Kenya/D6/2020|EPI ISL 458000|B.40|Kenya|2020-03-17	0.0004808156	Africa
Africa|hCoV-19/DRC/10371/2020|EPI ISL 527489|B.1.178|Democratic Republic of the Congo|2020-05-22	Africa|hCoV-19/Kenya/D6/2020|EPI ISL 458000|B.40|Kenya|2020-03-17	0.0005806462	Africa
Africa|hCoV-19/DRC/10373/2020|EPI ISL 527495|B.1.159|Democratic Republic of the Congo|2020-05-22	Africa|hCoV-19/Kenya/D6/2020|EPI ISL 458000|B.40|Kenya|2020-03-17	0.0005814267	Africa
Africa|hCoV-19/DRC/10374/2020|EPI ISL 527539|B.1.84|Democratic Republic of the Congo|2020-05-22	Africa|hCoV-19/Kenya/D6/2020|EPI ISL 458000|B.40|Kenya|2020-03-17	0.0007718021	Africa
Africa|hCoV-19/DRC/10375/2020|EPI ISL 527499|B.1.84|Democratic Republic of the Congo|2020-05-22	Africa|hCoV-19/Kenya/D6/2020|EPI ISL 458000|B.40|Kenya|2020-03-17	0.0006509439	Africa
Africa|hCoV-19/DRC/10399/2020|EPI ISL 527491|B.1.214|Democratic Republic of the Congo|2020-05-22	Africa|hCoV-19/Kenya/D6/2020|EPI ISL 458000|B.40|Kenya|2020-03-17	0.0005807820	Africa
Africa|hCoV-19/DRC/10502/2020|EPI ISL 527547|B.1.5|Democratic Republic of the Congo|2020-05-20	Africa|hCoV-19/Kenya/D6/2020|EPI ISL 458000|B.40|Kenya|2020-03-17	0.0004093146	Africa
Africa|hCoV-19/DRC/10506/2020|EPI ISL 527524|B.1.5|Democratic Republic of the Congo|2020-05-18	Africa|hCoV-19/Kenya/D6/2020|EPI ISL 458000|B.40|Kenya|2020-03-17	0.0004192524	Africa
Africa|hCoV-19/DRC/10507/2020|EPI ISL 527492|B.1.5|Democratic Republic of the Congo|2020-05-18	Africa|hCoV-19/Kenya/D6/2020|EPI ISL 458000|B.40|Kenya|2020-03-17	0.0004442870	Africa
Africa|hCoV-19/DRC/10508/2020|EPI ISL 527494|B.1.5|Democratic Republic of the Congo|2020-05-20	Africa|hCoV-19/Kenya/D6/2020|EPI ISL 458000|B.40|Kenya|2020-03-17	0.0004773305	Africa
Africa|hCoV-19/DRC/10532/2020|EPI ISL 527532|B.1.5|Democratic Republic of the Congo|2020-05-20	Africa|hCoV-19/Kenya/D6/2020|EPI ISL 458000|B.40|Kenya|2020-03-17	0.0004196332	Africa
Africa|hCoV-19/DRC/10533/2020|EPI ISL 527548|B.1.5|Democratic Republic of the Congo|2020-05-20	Africa|hCoV-19/Kenya/D6/2020|EPI ISL 458000|B.40|Kenya|2020-03-17	0.0004435700	Africa
Africa|hCoV-19/DRC/10621/2020|EPI ISL 527526|B.1.214|Democratic Republic of the Congo|2020-05-23	Africa|hCoV-19/Kenya/D6/2020|EPI ISL 458000|B.40|Kenya|2020-03-17	0.0005234292	Africa
Africa|hCoV-19/DRC/10640/2020|EPI ISL 527541|B.1|Democratic Republic of the Congo|2020-05-22	Africa|hCoV-19/Kenya/D6/2020|EPI ISL 458000|B.40|Kenya|2020-03-17	0.0007062633	Africa
Africa|hCoV-19/DRC/10644/2020|EPI ISL 527549|B.1|Democratic Republic of the Congo|2020-05-22	Africa|hCoV-19/Kenya/D6/2020|EPI ISL 458000|B.40|Kenya|2020-03-17	0.0007166020	Africa
Africa|hCoV-19/DRC/10728/2020|EPI ISL 513628|B.1.5|Democratic Republic of the Congo|2020-05-23	Africa|hCoV-19/Kenya/D6/2020|EPI ISL 458000|B.40|Kenya|2020-03-17	0.0004557273	Africa
Africa|hCoV-19/DRC/10731/2020|EPI ISL 513629|B.1.1.1|Democratic Republic of the Congo|2020-05-23	Africa|hCoV-19/Kenya/D6/2020|EPI ISL 458000|B.40|Kenya|2020-03-17	0.0007064326	Africa
Africa|hCoV-19/DRC/10733/2020|EPI ISL 513630|B.1|Democratic Republic of the Congo|2020-05-23	Africa|hCoV-19/Kenya/D6/2020|EPI ISL 458000|B.40|Kenya|2020-03-17	0.0005749663	Africa
Africa|hCoV-19/DRC/108/2020|EPI ISL 417948|B.1.128|Democratic Republic of the Congo|2020-03-19	Africa|hCoV-19/Kenya/D6/2020|EPI ISL 458000|B.40|Kenya|2020-03-17	0.0005737462	Africa
Africa|hCoV-19/DRC/10885/2020|EPI ISL 513631|B.1.84|Democratic Republic of the Congo|2020-05-23	Africa|hCoV-19/Kenya/D6/2020|EPI ISL 458000|B.40|Kenya|2020-03-17	0.0005109146	Africa
Africa|hCoV-19/DRC/10902/2020|EPI ISL 527490|B.1.178|Democratic Republic of the Congo|2020-05-23	Africa|hCoV-19/Kenya/D6/2020|EPI ISL 458000|B.40|Kenya|2020-03-17	0.0004777602	Africa
Africa|hCoV-19/DRC/10913/2020|EPI ISL 527507|B.1.84|Democratic Republic of the Congo|2020-05-24	Africa|hCoV-19/Kenya/D6/2020|EPI ISL 458000|B.40|Kenya|2020-03-17	0.0006549567	Africa
Africa|hCoV-19/DRC/11005/2020|EPI ISL 527550|B.1.159|Democratic Republic of the Congo|2020-05-24	Africa|hCoV-19/Kenya/D6/2020|EPI ISL 458000|B.40|Kenya|2020-03-17	0.0006826425	Africa
Africa|hCoV-19/DRC/11008/2020|EPI ISL 527503|B.1.159|Democratic Republic of the Congo|2020-05-24	Africa|hCoV-19/Kenya/D6/2020|EPI ISL 458000|B.40|Kenya|2020-03-17	0.0006198517	Africa
Africa|hCoV-19/DRC/11022/2020|EPI ISL 527551|B.1.214|Democratic Republic of the Congo|2020-05-24	Africa|hCoV-19/Kenya/D6/2020|EPI ISL 458000|B.40|Kenya|2020-03-17	0.0006487331	Africa
Africa|hCoV-19/DRC/11024/2020|EPI ISL 527552|B.1.149|Democratic Republic of the Congo|2020-05-24	Africa|hCoV-19/Kenya/D6/2020|EPI ISL 458000|B.40|Kenya|2020-03-17	0.0006891115	Africa
Africa|hCoV-19/DRC/11026/2020|EPI ISL 527553|B.1.149|Democratic Republic of the Congo|2020-05-24	Africa|hCoV-19/Kenya/D6/2020|EPI ISL 458000|B.40|Kenya|2020-03-17	0.0005460446	Africa
Africa|hCoV-19/DRC/11031/2020|EPI ISL 527554|B.1.214|Democratic Republic of the Congo|2020-05-24	Africa|hCoV-19/Kenya/D6/2020|EPI ISL 458000|B.40|Kenya|2020-03-17	0.0005806149	Africa
Africa|hCoV-19/DRC/11041/2020|EPI ISL 527555|B.1|Democratic Republic of the Congo|2020-05-24	Africa|hCoV-19/Kenya/D6/2020|EPI ISL 458000|B.40|Kenya|2020-03-17	0.0005462820	Africa
Africa|hCoV-19/DRC/11057/2020|EPI ISL 527528|B.1.5|Democratic Republic of the Congo|2020-05-24	Africa|hCoV-19/Kenya/D6/2020|EPI ISL 458000|B.40|Kenya|2020-03-17	0.0004889772	Africa
Africa|hCoV-19/DRC/11078/2020|EPI ISL 527514|B.1|Democratic Republic of the Congo|2020-05-24	Africa|hCoV-19/Kenya/D6/2020|EPI ISL 458000|B.40|Kenya|2020-03-17	0.0005877464	Africa
Africa|hCoV-19/DRC/11079/2020|EPI ISL 527500|B.1.214|Democratic Republic of the Congo|2020-05-24	Africa|hCoV-19/Kenya/D6/2020|EPI ISL 458000|B.40|Kenya|2020-03-17	0.0005148835	Africa
Africa|hCoV-19/DRC/11093/2020|EPI ISL 527527|B.1.5|Democratic Republic of the Congo|2020-05-24	Africa|hCoV-19/Kenya/D6/2020|EPI ISL 458000|B.40|Kenya|2020-03-17	0.0004903174	Africa
Africa|hCoV-19/DRC/11096/2020|EPI ISL 527522|B.1|Democratic Republic of the Congo|2020-05-24	Africa|hCoV-19/Kenya/D6/2020|EPI ISL 458000|B.40|Kenya|2020-03-17	0.0005568180	Africa
Africa|hCoV-19/DRC/11114/2020|EPI ISL 527534|B.1.214|Democratic Republic of the Congo|2020-05-25	Africa|hCoV-19/Kenya/D6/2020|EPI ISL 458000|B.40|Kenya|2020-03-17	0.0006300140	Africa
Africa|hCoV-19/DRC/11123/2020|EPI ISL 527496|B.1.84|Democratic Republic of the Congo|2020-05-24	Africa|hCoV-19/Kenya/D6/2020|EPI ISL 458000|B.40|Kenya|2020-03-17	0.0005472485	Africa
Africa|hCoV-19/DRC/11134/2020|EPI ISL 527518|B.1.5|Democratic Republic of the Congo|2020-05-24	Africa|hCoV-19/Kenya/D6/2020|EPI ISL 458000|B.40|Kenya|2020-03-17	0.0003816095	Africa
Africa|hCoV-19/DRC/11143/2020|EPI ISL 527556|B.1|Democratic Republic of the Congo|2020-05-24	Africa|hCoV-19/Kenya/D6/2020|EPI ISL 458000|B.40|Kenya|2020-03-17	0.0006827262	Africa
Africa|hCoV-19/DRC/11145/2020|EPI ISL 527501|B.1.214|Democratic Republic of the Congo|2020-05-24	Africa|hCoV-19/Kenya/D6/2020|EPI ISL 458000|B.40|Kenya|2020-03-17	0.0006527007	Africa
Africa|hCoV-19/DRC/11148/2020|EPI ISL 527525|B.1.178|Democratic Republic of the Congo|2020-05-24	Africa|hCoV-19/Kenya/D6/2020|EPI ISL 458000|B.40|Kenya|2020-03-17	0.0006669650	Africa
Africa|hCoV-19/DRC/11157/2020|EPI ISL 527530|B.1|Democratic Republic of the Congo|2020-05-25	Africa|hCoV-19/Kenya/D6/2020|EPI ISL 458000|B.40|Kenya|2020-03-17	0.0005929935	Africa
Africa|hCoV-19/DRC/11187/2020|EPI ISL 527523|B.1.1.275|Democratic Republic of the Congo|2020-05-23	Africa|hCoV-19/Kenya/D6/2020|EPI ISL 458000|B.40|Kenya|2020-03-17	0.0006622631	Africa
Africa|hCoV-19/DRC/11191/2020|EPI ISL 527506|B.1.1.275|Democratic Republic of the Congo|2020-05-23	Africa|hCoV-19/Kenya/D6/2020|EPI ISL 458000|B.40|Kenya|2020-03-17	0.0005502775	Africa
Africa|hCoV-19/DRC/11252/2020|EPI ISL 527557|B.1.1.275|Democratic Republic of the Congo|2020-05-21	Africa|hCoV-19/Kenya/D6/2020|EPI ISL 458000|B.40|Kenya|2020-03-17	0.0007165964	Africa
Africa|hCoV-19/DRC/11260/2020|EPI ISL 527558|B.1.1.275|Democratic Republic of the Congo|2020-05-23	Africa|hCoV-19/Kenya/D6/2020|EPI ISL 458000|B.40|Kenya|2020-03-17	0.0005802920	Africa
Africa|hCoV-19/DRC/1131/2020|EPI ISL 429255|B.1.5|Democratic Republic of the Congo|2020-04-05	Africa|hCoV-19/Kenya/D6/2020|EPI ISL 458000|B.40|Kenya|2020-03-17	0.0004765668	Africa
Africa|hCoV-19/DRC/11310/2020|EPI ISL 527529|B.1.149|Democratic Republic of the Congo|2020-05-25	Africa|hCoV-19/Kenya/D6/2020|EPI ISL 458000|B.40|Kenya|2020-03-17	0.0005593221	Africa
Africa|hCoV-19/DRC/11318/2020|EPI ISL 527559|B.1.149|Democratic Republic of the Congo|2020-05-25	Africa|hCoV-19/Kenya/D6/2020|EPI ISL 458000|B.40|Kenya|2020-03-17	0.0005787763	Africa
Africa|hCoV-19/DRC/11326/2020|EPI ISL 527508|B.1|Democratic Republic of the Congo|2020-05-25	Africa|hCoV-19/Kenya/D6/2020|EPI ISL 458000|B.40|Kenya|2020-03-17	0.0004825181	Africa
Africa|hCoV-19/DRC/11334/2020|EPI ISL 527504|B.1.178|Democratic Republic of the Congo|2020-05-25	Africa|hCoV-19/Kenya/D6/2020|EPI ISL 458000|B.40|Kenya|2020-03-17	0.0004818307	Africa
Africa|hCoV-19/DRC/11337/2020|EPI ISL 527510|B.1.84|Democratic Republic of the Congo|2020-05-25	Africa|hCoV-19/Kenya/D6/2020|EPI ISL 458000|B.40|Kenya|2020-03-17	0.0006213587	Africa
Africa|hCoV-19/DRC/11341/2020|EPI ISL 527509|B.1.1.275|Democratic Republic of the Congo|2020-05-25	Africa|hCoV-19/Kenya/D6/2020|EPI ISL 458000|B.40|Kenya|2020-03-17	0.0006553946	Africa
Africa|hCoV-19/DRC/11348/2020|EPI ISL 527560|B.1.149|Democratic Republic of the Congo|2020-05-25	Africa|hCoV-19/Kenya/D6/2020|EPI ISL 458000|B.40|Kenya|2020-03-17	0.0005787374	Africa
Africa|hCoV-19/DRC/11369/2020|EPI ISL 527537|B.1.214|Democratic Republic of the Congo|2020-05-25	Africa|hCoV-19/Kenya/D6/2020|EPI ISL 458000|B.40|Kenya|2020-03-17	0.0005970743	Africa
Africa|hCoV-19/DRC/11376/2020|EPI ISL 527513|B.1.214|Democratic Republic of the Congo|2020-05-25	Africa|hCoV-19/Kenya/D6/2020|EPI ISL 458000|B.40|Kenya|2020-03-17	0.0006219167	Africa
Africa|hCoV-19/DRC/11411/2020|EPI ISL 527561|B.1.5|Democratic Republic of the Congo|2020-05-25	Africa|hCoV-19/Kenya/D6/2020|EPI ISL 458000|B.40|Kenya|2020-03-17	0.0005117271	Africa
Africa|hCoV-19/DRC/11450/2020|EPI ISL 527516|B.1.5|Democratic Republic of the Congo|2020-05-25	Africa|hCoV-19/Kenya/D6/2020|EPI ISL 458000|B.40|Kenya|2020-03-17	0.0003854451	Africa
Africa|hCoV-19/DRC/11458/2020|EPI ISL 527497|B.1.5|Democratic Republic of the Congo|2020-05-25	Africa|hCoV-19/Kenya/D6/2020|EPI ISL 458000|B.40|Kenya|2020-03-17	0.0005168020	Africa
Africa|hCoV-19/DRC/11460/2020|EPI ISL 527562|B.1.214|Democratic Republic of the Congo|2020-05-25	Africa|hCoV-19/Kenya/D6/2020|EPI ISL 458000|B.40|Kenya|2020-03-17	0.0007244772	Africa
Africa|hCoV-19/DRC/11472/2020|EPI ISL 527502|B.1.214|Democratic Republic of the Congo|2020-05-25	Africa|hCoV-19/Kenya/D6/2020|EPI ISL 458000|B.40|Kenya|2020-03-17	0.0006519980	Africa
Africa|hCoV-19/DRC/11477/2020|EPI ISL 527563|B.1.84|Democratic Republic of the Congo|2020-05-25	Africa|hCoV-19/Kenya/D6/2020|EPI ISL 458000|B.40|Kenya|2020-03-17	0.0004771418	Africa
Africa|hCoV-19/DRC/11486/2020|EPI ISL 527564|B.1.214|Democratic Republic of the Congo|2020-05-25	Africa|hCoV-19/Kenya/D6/2020|EPI ISL 458000|B.40|Kenya|2020-03-17	0.0006485662	Africa
Africa|hCoV-19/DRC/11487/2020|EPI ISL 527505|B.1|Democratic Republic of the Congo|2020-05-25	Africa|hCoV-19/Kenya/D6/2020|EPI ISL 458000|B.40|Kenya|2020-03-17	0.0005863117	Africa
Africa|hCoV-19/DRC/11507/2020|EPI ISL 527512|B.1|Democratic Republic of the Congo|2020-05-25	Africa|hCoV-19/Kenya/D6/2020|EPI ISL 458000|B.40|Kenya|2020-03-17	0.0006205564	Africa
Africa|hCoV-19/DRC/1151/2020|EPI ISL 447596|B.38|Democratic Republic of the Congo|2020-04-05	Africa|hCoV-19/Kenya/D6/2020|EPI ISL 458000|B.40|Kenya|2020-03-17	0.0003403746	Africa
Africa|hCoV-19/DRC/11511/2020|EPI ISL 527511|B.1.214|Democratic Republic of the Congo|2020-05-25	Africa|hCoV-19/Kenya/D6/2020|EPI ISL 458000|B.40|Kenya|2020-03-17	0.0006560122	Africa
Africa|hCoV-19/DRC/11572/2020|EPI ISL 527565|B.1.214|Democratic Republic of the Congo|2020-05-25	Africa|hCoV-19/Kenya/D6/2020|EPI ISL 458000|B.40|Kenya|2020-03-17	0.0005454757	Africa
Africa|hCoV-19/DRC/11576/2020|EPI ISL 527517|B.1|Democratic Republic of the Congo|2020-05-25	Africa|hCoV-19/Kenya/D6/2020|EPI ISL 458000|B.40|Kenya|2020-03-17	0.0004860346	Africa
Africa|hCoV-19/DRC/11583/2020|EPI ISL 527542|B.1|Democratic Republic of the Congo|2020-05-25	Africa|hCoV-19/Kenya/D6/2020|EPI ISL 458000|B.40|Kenya|2020-03-17	0.0006377936	Africa
Africa|hCoV-19/DRC/11616/2020|EPI ISL 527519|B.1|Democratic Republic of the Congo|2020-05-25	Africa|hCoV-19/Kenya/D6/2020|EPI ISL 458000|B.40|Kenya|2020-03-17	0.0005545798	Africa
Africa|hCoV-19/DRC/11623/2020|EPI ISL 527566|B.1.5|Democratic Republic of the Congo|2020-05-25	Africa|hCoV-19/Kenya/D6/2020|EPI ISL 458000|B.40|Kenya|2020-03-17	0.0004779322	Africa
Africa|hCoV-19/DRC/11624/2020|EPI ISL 527567|B.1.149|Democratic Republic of the Congo|2020-05-25	Africa|hCoV-19/Kenya/D6/2020|EPI ISL 458000|B.40|Kenya|2020-03-17	0.0005460155	Africa
Africa|hCoV-19/DRC/11631/2020|EPI ISL 527568|B.1.149|Democratic Republic of the Congo|2020-05-25	Africa|hCoV-19/Kenya/D6/2020|EPI ISL 458000|B.40|Kenya|2020-03-17	0.0005465750	Africa
Africa|hCoV-19/DRC/11632/2020|EPI ISL 527493|B.1|Democratic Republic of the Congo|2020-05-25	Africa|hCoV-19/Kenya/D6/2020|EPI ISL 458000|B.40|Kenya|2020-03-17	0.0005127888	Africa
Africa|hCoV-19/DRC/11635/2020|EPI ISL 527540|B.1.214|Democratic Republic of the Congo|2020-05-25	Africa|hCoV-19/Kenya/D6/2020|EPI ISL 458000|B.40|Kenya|2020-03-17	0.0005985971	Africa
Africa|hCoV-19/DRC/11640/2020|EPI ISL 527535|B.1.178|Democratic Republic of the Congo|2020-05-25	Africa|hCoV-19/Kenya/D6/2020|EPI ISL 458000|B.40|Kenya|2020-03-17	0.0006284872	Africa
Africa|hCoV-19/DRC/11643/2020|EPI ISL 527520|B.1.5|Democratic Republic of the Congo|2020-05-25	Africa|hCoV-19/Kenya/D6/2020|EPI ISL 458000|B.40|Kenya|2020-03-17	0.0005558843	Africa
Africa|hCoV-19/DRC/11648/2020|EPI ISL 527569|B.1.6|Democratic Republic of the Congo|2020-05-25	Africa|hCoV-19/Kenya/D6/2020|EPI ISL 458000|B.40|Kenya|2020-03-17	0.0006127664	Africa
Africa|hCoV-19/DRC/11652/2020|EPI ISL 527570|B.1.149|Democratic Republic of the Congo|2020-05-25	Africa|hCoV-19/Kenya/D6/2020|EPI ISL 458000|B.40|Kenya|2020-03-17	0.0005458646	Africa
Africa|hCoV-19/DRC/11653/2020|EPI ISL 527533|B.1.84|Democratic Republic of the Congo|2020-05-25	Africa|hCoV-19/Kenya/D6/2020|EPI ISL 458000|B.40|Kenya|2020-03-17	0.0005243908	Africa
Africa|hCoV-19/DRC/11676/2020|EPI ISL 527531|B.1|Democratic Republic of the Congo|2020-05-26	Africa|hCoV-19/Kenya/D6/2020|EPI ISL 458000|B.40|Kenya|2020-03-17	0.0006671896	Africa
Africa|hCoV-19/DRC/11677/2020|EPI ISL 527515|B.1.214|Democratic Republic of the Congo|2020-05-26	Africa|hCoV-19/Kenya/D6/2020|EPI ISL 458000|B.40|Kenya|2020-03-17	0.0006589709	Africa
Africa|hCoV-19/DRC/11732/2020|EPI ISL 527536|B.1.214|Democratic Republic of the Congo|2020-05-26	Africa|hCoV-19/Kenya/D6/2020|EPI ISL 458000|B.40|Kenya|2020-03-17	0.0005597082	Africa
Africa|hCoV-19/DRC/11733/2020|EPI ISL 527571|B.1.149|Democratic Republic of the Congo|2020-05-26	Africa|hCoV-19/Kenya/D6/2020|EPI ISL 458000|B.40|Kenya|2020-03-17	0.0005787442	Africa
Africa|hCoV-19/DRC/11806/2020|EPI ISL 527572|B.1.214|Democratic Republic of the Congo|2020-05-26	Africa|hCoV-19/Kenya/D6/2020|EPI ISL 458000|B.40|Kenya|2020-03-17	0.0006482563	Africa
Africa|hCoV-19/DRC/1234/2020|EPI ISL 429258|B.1.5|Democratic Republic of the Congo|2020-04-06	Africa|hCoV-19/Kenya/D6/2020|EPI ISL 458000|B.40|Kenya|2020-03-17	0.0003931599	Africa
Africa|hCoV-19/DRC/1249/2020|EPI ISL 429259|B.1.5|Democratic Republic of the Congo|2020-04-06	Africa|hCoV-19/Kenya/D6/2020|EPI ISL 458000|B.40|Kenya|2020-03-17	0.0004102200	Africa
Africa|hCoV-19/DRC/1319/2020|EPI ISL 431011|B.1.128|Democratic Republic of the Congo|2020-04-07	Africa|hCoV-19/Kenya/D6/2020|EPI ISL 458000|B.40|Kenya|2020-03-17	0.0005804168	Africa
Africa|hCoV-19/DRC/1324/2020|EPI ISL 435033|B.1.128|Democratic Republic of the Congo|2020-04-07	Africa|hCoV-19/Kenya/D6/2020|EPI ISL 458000|B.40|Kenya|2020-03-17	0.0005758566	Africa
Africa|hCoV-19/DRC/1326/2020|EPI ISL 435116|B.1|Democratic Republic of the Congo|2020-04-07	Africa|hCoV-19/Kenya/D6/2020|EPI ISL 458000|B.40|Kenya|2020-03-17	0.0005550986	Africa
Africa|hCoV-19/DRC/1375/2020|EPI ISL 435117|B.1.1.1|Democratic Republic of the Congo|2020-04-07	Africa|hCoV-19/Kenya/D6/2020|EPI ISL 458000|B.40|Kenya|2020-03-17	0.0007277116	Africa
Africa|hCoV-19/DRC/1376/2020|EPI ISL 431012|B.1.1.1|Democratic Republic of the Congo|2020-04-07	Africa|hCoV-19/Kenya/D6/2020|EPI ISL 458000|B.40|Kenya|2020-03-17	0.0006871005	Africa
Africa|hCoV-19/DRC/1377/2020|EPI ISL 434678|B.1.1.1|Democratic Republic of the Congo|2020-04-07	Africa|hCoV-19/Kenya/D6/2020|EPI ISL 458000|B.40|Kenya|2020-03-17	0.0006469040	Africa
Africa|hCoV-19/DRC/1378/2020|EPI ISL 435118|B.1.1.1|Democratic Republic of the Congo|2020-04-07	Africa|hCoV-19/Kenya/D6/2020|EPI ISL 458000|B.40|Kenya|2020-03-17	0.0006829579	Africa
Africa|hCoV-19/DRC/1382/2020|EPI ISL 435113|B.1.1.1|Democratic Republic of the Congo|2020-04-07	Africa|hCoV-19/Kenya/D6/2020|EPI ISL 458000|B.40|Kenya|2020-03-17	0.0006981800	Africa
Africa|hCoV-19/DRC/1397/2020|EPI ISL 434679|B.1.1.1|Democratic Republic of the Congo|2020-04-07	Africa|hCoV-19/Kenya/D6/2020|EPI ISL 458000|B.40|Kenya|2020-03-17	0.0006856640	Africa
Africa|hCoV-19/DRC/1398/2020|EPI ISL 435114|B.1.1.1|Democratic Republic of the Congo|2020-04-07	Africa|hCoV-19/Kenya/D6/2020|EPI ISL 458000|B.40|Kenya|2020-03-17	0.0006432691	Africa
Africa|hCoV-19/DRC/1422/2020|EPI ISL 434680|B.1.149|Democratic Republic of the Congo|2020-04-08	Africa|hCoV-19/Kenya/D6/2020|EPI ISL 458000|B.40|Kenya|2020-03-17	0.0005884088	Africa
Africa|hCoV-19/DRC/1423/2020|EPI ISL 434710|B.1.149|Democratic Republic of the Congo|2020-04-08	Africa|hCoV-19/Kenya/D6/2020|EPI ISL 458000|B.40|Kenya|2020-03-17	0.0005415238	Africa
Africa|hCoV-19/DRC/1486/2020|EPI ISL 434711|B.1|Democratic Republic of the Congo|2020-04-08	Africa|hCoV-19/Kenya/D6/2020|EPI ISL 458000|B.40|Kenya|2020-03-17	0.0005261066	Africa
Africa|hCoV-19/DRC/1516/2020|EPI ISL 435032|B.1.5|Democratic Republic of the Congo|2020-04-09	Africa|hCoV-19/Kenya/D6/2020|EPI ISL 458000|B.40|Kenya|2020-03-17	0.0004724506	Africa
Africa|hCoV-19/DRC/1565/2020|EPI ISL 434681|B.1|Democratic Republic of the Congo|2020-04-09	Africa|hCoV-19/Kenya/D6/2020|EPI ISL 458000|B.40|Kenya|2020-03-17	0.0005152882	Africa
Africa|hCoV-19/DRC/158/2020|EPI ISL 417950|B.40|Democratic Republic of the Congo|2020-03-20	Africa|hCoV-19/Kenya/D6/2020|EPI ISL 458000|B.40|Kenya|2020-03-17	0.0002024276	Africa
Africa|hCoV-19/DRC/1715/2020|EPI ISL 435156|B.1.84|Democratic Republic of the Congo|2020-04-10	Africa|hCoV-19/Kenya/D6/2020|EPI ISL 458000|B.40|Kenya|2020-03-17	0.0005446723	Africa
Africa|hCoV-19/DRC/1767/2020|EPI ISL 435157|B.1.5|Democratic Republic of the Congo|2020-04-10	Africa|hCoV-19/Kenya/D6/2020|EPI ISL 458000|B.40|Kenya|2020-03-17	0.0004560622	Africa
Africa|hCoV-19/DRC/1779/2020|EPI ISL 435158|C.14|Democratic Republic of the Congo|2020-04-10	Africa|hCoV-19/Kenya/D6/2020|EPI ISL 458000|B.40|Kenya|2020-03-17	0.0007676882	Africa
Africa|hCoV-19/DRC/191/2020|EPI ISL 417955|B.1.128|Democratic Republic of the Congo|2020-03-21	Africa|hCoV-19/Kenya/D6/2020|EPI ISL 458000|B.40|Kenya|2020-03-17	0.0005741340	Africa
Africa|hCoV-19/DRC/1952/2020|EPI ISL 435159|B.1.5|Democratic Republic of the Congo|2020-04-11	Africa|hCoV-19/Kenya/D6/2020|EPI ISL 458000|B.40|Kenya|2020-03-17	0.0004870090	Africa
Africa|hCoV-19/DRC/1982/2020|EPI ISL 435160|B.1|Democratic Republic of the Congo|2020-04-12	Africa|hCoV-19/Kenya/D6/2020|EPI ISL 458000|B.40|Kenya|2020-03-17	0.0004499194	Africa
Africa|hCoV-19/DRC/2047/2020|EPI ISL 435161|B.1.1.1|Democratic Republic of the Congo|2020-04-12	Africa|hCoV-19/Kenya/D6/2020|EPI ISL 458000|B.40|Kenya|2020-03-17	0.0006539159	Africa
Africa|hCoV-19/DRC/2063/2020|EPI ISL 435162|B.1|Democratic Republic of the Congo|2020-04-12	Africa|hCoV-19/Kenya/D6/2020|EPI ISL 458000|B.40|Kenya|2020-03-17	0.0004849634	Africa
Africa|hCoV-19/DRC/2120/2020|EPI ISL 435163|B.1.149|Democratic Republic of the Congo|2020-04-12	Africa|hCoV-19/Kenya/D6/2020|EPI ISL 458000|B.40|Kenya|2020-03-17	0.0005446945	Africa
Africa|hCoV-19/DRC/2121/2020|EPI ISL 435164|B.1.149|Democratic Republic of the Congo|2020-04-12	Africa|hCoV-19/Kenya/D6/2020|EPI ISL 458000|B.40|Kenya|2020-03-17	0.0005536646	Africa
Africa|hCoV-19/DRC/2122/2020|EPI ISL 435165|B.1.149|Democratic Republic of the Congo|2020-04-13	Africa|hCoV-19/Kenya/D6/2020|EPI ISL 458000|B.40|Kenya|2020-03-17	0.0006327495	Africa
Africa|hCoV-19/DRC/2125/2020|EPI ISL 435166|B.1.149|Democratic Republic of the Congo|2020-04-13	Africa|hCoV-19/Kenya/D6/2020|EPI ISL 458000|B.40|Kenya|2020-03-17	0.0005192465	Africa
Africa|hCoV-19/DRC/2128/2020|EPI ISL 435167|B.1|Democratic Republic of the Congo|2020-04-13	Africa|hCoV-19/Kenya/D6/2020|EPI ISL 458000|B.40|Kenya|2020-03-17	0.0004589114	Africa
Africa|hCoV-19/DRC/2133/2020|EPI ISL 435168|B.1.128|Democratic Republic of the Congo|2020-04-13	Africa|hCoV-19/Kenya/D6/2020|EPI ISL 458000|B.40|Kenya|2020-03-17	0.0005971665	Africa
Africa|hCoV-19/DRC/214/2020|EPI ISL 420030|B.1.6|Democratic Republic of the Congo|2020-03-21	Africa|hCoV-19/Kenya/D6/2020|EPI ISL 458000|B.40|Kenya|2020-03-17	0.0004389717	Africa
Africa|hCoV-19/DRC/215/2020|EPI ISL 420031|B.1.1.1|Democratic Republic of the Congo|2020-03-21	Africa|hCoV-19/Kenya/D6/2020|EPI ISL 458000|B.40|Kenya|2020-03-17	0.0006521811	Africa
Africa|hCoV-19/DRC/2169/2020|EPI ISL 436194|B.1.5|Democratic Republic of the Congo|2020-04-13	Africa|hCoV-19/Kenya/D6/2020|EPI ISL 458000|B.40|Kenya|2020-03-17	0.0004565012	Africa
Africa|hCoV-19/DRC/2299/2020|EPI ISL 436412|B.1.5|Democratic Republic of the Congo|2020-04-14	Africa|hCoV-19/Kenya/D6/2020|EPI ISL 458000|B.40|Kenya|2020-03-17	0.0004765568	Africa
Africa|hCoV-19/DRC/236/2020|EPI ISL 420032|B.1.128|Democratic Republic of the Congo|2020-03-22	Africa|hCoV-19/Kenya/D6/2020|EPI ISL 458000|B.40|Kenya|2020-03-17	0.0005737136	Africa
Africa|hCoV-19/DRC/2363/2020|EPI ISL 437194|B.1.84|Democratic Republic of the Congo|2020-04-14	Africa|hCoV-19/Kenya/D6/2020|EPI ISL 458000|B.40|Kenya|2020-03-17	0.0005106077	Africa
Africa|hCoV-19/DRC/2384/2020|EPI ISL 437196|B.1.149|Democratic Republic of the Congo|2020-04-14	Africa|hCoV-19/Kenya/D6/2020|EPI ISL 458000|B.40|Kenya|2020-03-17	0.0005547586	Africa
Africa|hCoV-19/DRC/241/2020|EPI ISL 420033|B.1.1.75|Democratic Republic of the Congo|2020-03-22	Africa|hCoV-19/Kenya/D6/2020|EPI ISL 458000|B.40|Kenya|2020-03-17	0.0006075413	Africa
Africa|hCoV-19/DRC/243/2020|EPI ISL 420034|B.1|Democratic Republic of the Congo|2020-03-22	Africa|hCoV-19/Kenya/D6/2020|EPI ISL 458000|B.40|Kenya|2020-03-17	0.0004829321	Africa
Africa|hCoV-19/DRC/248/2020|EPI ISL 420035|B.1.5|Democratic Republic of the Congo|2020-03-22	Africa|hCoV-19/Kenya/D6/2020|EPI ISL 458000|B.40|Kenya|2020-03-17	0.0004386756	Africa
Africa|hCoV-19/DRC/2496/2020|EPI ISL 437337|B.1.149|Democratic Republic of the Congo|2020-04-15	Africa|hCoV-19/Kenya/D6/2020|EPI ISL 458000|B.40|Kenya|2020-03-17	0.0005737498	Africa
Africa|hCoV-19/DRC/2529/2020|EPI ISL 437338|B.1.178|Democratic Republic of the Congo|2020-04-15	Africa|hCoV-19/Kenya/D6/2020|EPI ISL 458000|B.40|Kenya|2020-03-17	0.0004724298	Africa
Africa|hCoV-19/DRC/253/2020|EPI ISL 420838|B.1.5|Democratic Republic of the Congo|2020-03-22	Africa|hCoV-19/Kenya/D6/2020|EPI ISL 458000|B.40|Kenya|2020-03-17	0.0004406534	Africa
Africa|hCoV-19/DRC/2536/2020|EPI ISL 437339|B.1|Democratic Republic of the Congo|2020-04-15	Africa|hCoV-19/Kenya/D6/2020|EPI ISL 458000|B.40|Kenya|2020-03-17	0.0004724300	Africa
Africa|hCoV-19/DRC/254/2020|EPI ISL 420839|B.1|Democratic Republic of the Congo|2020-03-22	Africa|hCoV-19/Kenya/D6/2020|EPI ISL 458000|B.40|Kenya|2020-03-17	0.0005129273	Africa
Africa|hCoV-19/DRC/2563/2020|EPI ISL 437340|B.1.9|Democratic Republic of the Congo|2020-04-15	Africa|hCoV-19/Kenya/D6/2020|EPI ISL 458000|B.40|Kenya|2020-03-17	0.0007425747	Africa
Africa|hCoV-19/DRC/2580/2020|EPI ISL 437341|B.1.5|Democratic Republic of the Congo|2020-04-15	Africa|hCoV-19/Kenya/D6/2020|EPI ISL 458000|B.40|Kenya|2020-03-17	0.0004751392	Africa
Africa|hCoV-19/DRC/2644/2020|EPI ISL 437342|B.1.84|Democratic Republic of the Congo|2020-04-15	Africa|hCoV-19/Kenya/D6/2020|EPI ISL 458000|B.40|Kenya|2020-03-17	0.0005817010	Africa
Africa|hCoV-19/DRC/2670/2020|EPI ISL 437343|B.1.9|Democratic Republic of the Congo|2020-04-15	Africa|hCoV-19/Kenya/D6/2020|EPI ISL 458000|B.40|Kenya|2020-03-17	0.0007763950	Africa
Africa|hCoV-19/DRC/2727/2020|EPI ISL 437344|B.1|Democratic Republic of the Congo|2020-04-16	Africa|hCoV-19/Kenya/D6/2020|EPI ISL 458000|B.40|Kenya|2020-03-17	0.0004810155	Africa
Africa|hCoV-19/DRC/2728/2020|EPI ISL 437345|B.1.84|Democratic Republic of the Congo|2020-04-16	Africa|hCoV-19/Kenya/D6/2020|EPI ISL 458000|B.40|Kenya|2020-03-17	0.0005531942	Africa
Africa|hCoV-19/DRC/2813/2020|EPI ISL 437346|C.14|Democratic Republic of the Congo|2020-04-16	Africa|hCoV-19/Kenya/D6/2020|EPI ISL 458000|B.40|Kenya|2020-03-17	0.0007768792	Africa
Africa|hCoV-19/DRC/2819/2020|EPI ISL 437347|B.1|Democratic Republic of the Congo|2020-04-16	Africa|hCoV-19/Kenya/D6/2020|EPI ISL 458000|B.40|Kenya|2020-03-17	0.0005172265	Africa
Africa|hCoV-19/DRC/2827/2020|EPI ISL 437348|B.1|Democratic Republic of the Congo|2020-04-16	Africa|hCoV-19/Kenya/D6/2020|EPI ISL 458000|B.40|Kenya|2020-03-17	0.0004724301	Africa
Africa|hCoV-19/DRC/2855/2020|EPI ISL 437350|B.1|Democratic Republic of the Congo|2020-04-16	Africa|hCoV-19/Kenya/D6/2020|EPI ISL 458000|B.40|Kenya|2020-03-17	0.0005062293	Africa
Africa|hCoV-19/DRC/2864/2020|EPI ISL 437351|B.1|Democratic Republic of the Congo|2020-04-16	Africa|hCoV-19/Kenya/D6/2020|EPI ISL 458000|B.40|Kenya|2020-03-17	0.0005073028	Africa
Africa|hCoV-19/DRC/2904/2020|EPI ISL 437352|B.1|Democratic Republic of the Congo|2020-04-17	Africa|hCoV-19/Kenya/D6/2020|EPI ISL 458000|B.40|Kenya|2020-03-17	0.0004386760	Africa
Africa|hCoV-19/DRC/2938/2020|EPI ISL 437353|B.1.275|Democratic Republic of the Congo|2020-04-17	Africa|hCoV-19/Kenya/D6/2020|EPI ISL 458000|B.40|Kenya|2020-03-17	0.0006982678	Africa
Africa|hCoV-19/DRC/2939/2020|EPI ISL 437354|B.1|Democratic Republic of the Congo|2020-04-17	Africa|hCoV-19/Kenya/D6/2020|EPI ISL 458000|B.40|Kenya|2020-03-17	0.0006087678	Africa
Africa|hCoV-19/DRC/2942/2020|EPI ISL 437355|B.1|Democratic Republic of the Congo|2020-04-17	Africa|hCoV-19/Kenya/D6/2020|EPI ISL 458000|B.40|Kenya|2020-03-17	0.0006233360	Africa
Africa|hCoV-19/DRC/299/2020|EPI ISL 420840|B.4|Democratic Republic of the Congo|2020-03-20	Africa|hCoV-19/Kenya/D6/2020|EPI ISL 458000|B.40|Kenya|2020-03-17	0.0005820114	Africa
Africa|hCoV-19/DRC/300/2020|EPI ISL 420841|A|Democratic Republic of the Congo|2020-03-22	Africa|hCoV-19/Kenya/D6/2020|EPI ISL 458000|B.40|Kenya|2020-03-17	0.0004760612	Africa
Africa|hCoV-19/DRC/3041/2020|EPI ISL 437356|B.1|Democratic Republic of the Congo|2020-04-18	Africa|hCoV-19/Kenya/D6/2020|EPI ISL 458000|B.40|Kenya|2020-03-17	0.0005082896	Africa
Africa|hCoV-19/DRC/307/2020|EPI ISL 420842|B.1.9|Democratic Republic of the Congo|2020-03	Africa|hCoV-19/Kenya/D6/2020|EPI ISL 458000|B.40|Kenya|2020-03-17	0.0005897906	Africa
Africa|hCoV-19/DRC/3070/2020|EPI ISL 437357|B.1.214|Democratic Republic of the Congo|2020-04-18	Africa|hCoV-19/Kenya/D6/2020|EPI ISL 458000|B.40|Kenya|2020-03-17	0.0006108682	Africa
Africa|hCoV-19/DRC/3089/2020|EPI ISL 437358|B.1.84|Democratic Republic of the Congo|2020-04-19	Africa|hCoV-19/Kenya/D6/2020|EPI ISL 458000|B.40|Kenya|2020-03-17	0.0005406661	Africa
Africa|hCoV-19/DRC/3440/2020|EPI ISL 447597|B.1.84|Democratic Republic of the Congo|2020-04-22	Africa|hCoV-19/Kenya/D6/2020|EPI ISL 458000|B.40|Kenya|2020-03-17	0.0005110597	Africa
Africa|hCoV-19/DRC/3451/2020|EPI ISL 447598|B.1.178|Democratic Republic of the Congo|2020-04-22	Africa|hCoV-19/Kenya/D6/2020|EPI ISL 458000|B.40|Kenya|2020-03-17	0.0005114706	Africa
Africa|hCoV-19/DRC/3453/2020|EPI ISL 447599|B.1.84|Democratic Republic of the Congo|2020-04-22	Africa|hCoV-19/Kenya/D6/2020|EPI ISL 458000|B.40|Kenya|2020-03-17	0.0005113733	Africa
Africa|hCoV-19/DRC/3481/2020|EPI ISL 447600|B.1|Democratic Republic of the Congo|2020-04-22	Africa|hCoV-19/Kenya/D6/2020|EPI ISL 458000|B.40|Kenya|2020-03-17	0.0004547341	Africa
Africa|hCoV-19/DRC/3482/2020|EPI ISL 447601|B.1|Democratic Republic of the Congo|2020-04-22	Africa|hCoV-19/Kenya/D6/2020|EPI ISL 458000|B.40|Kenya|2020-03-17	0.0004812791	Africa
Africa|hCoV-19/DRC/3483/2020|EPI ISL 447602|B.1|Democratic Republic of the Congo|2020-04-22	Africa|hCoV-19/Kenya/D6/2020|EPI ISL 458000|B.40|Kenya|2020-03-17	0.0004540195	Africa
Africa|hCoV-19/DRC/3490/2020|EPI ISL 447603|B.1|Democratic Republic of the Congo|2020-04-22	Africa|hCoV-19/Kenya/D6/2020|EPI ISL 458000|B.40|Kenya|2020-03-17	0.0004779511	Africa
Africa|hCoV-19/DRC/3504/2020|EPI ISL 447604|B.1.149|Democratic Republic of the Congo|2020-04-23	Africa|hCoV-19/Kenya/D6/2020|EPI ISL 458000|B.40|Kenya|2020-03-17	0.0005244069	Africa
Africa|hCoV-19/DRC/352/2020|EPI ISL 420850|B.1.5|Democratic Republic of the Congo|2020-03	Africa|hCoV-19/Kenya/D6/2020|EPI ISL 458000|B.40|Kenya|2020-03-17	0.0004091891	Africa
Africa|hCoV-19/DRC/353/2020|EPI ISL 420843|B.1.5|Democratic Republic of the Congo|2020-03	Africa|hCoV-19/Kenya/D6/2020|EPI ISL 458000|B.40|Kenya|2020-03-17	0.0004444793	Africa
Africa|hCoV-19/DRC/355/2020|EPI ISL 420844|B.1|Democratic Republic of the Congo|2020-03	Africa|hCoV-19/Kenya/D6/2020|EPI ISL 458000|B.40|Kenya|2020-03-17	0.0004727488	Africa
Africa|hCoV-19/DRC/3552/2020|EPI ISL 447605|B.1.84|Democratic Republic of the Congo|2020-04-23	Africa|hCoV-19/Kenya/D6/2020|EPI ISL 458000|B.40|Kenya|2020-03-17	0.0005175065	Africa
Africa|hCoV-19/DRC/3595/2020|EPI ISL 447606|B.1.5|Democratic Republic of the Congo|2020-04-23	Africa|hCoV-19/Kenya/D6/2020|EPI ISL 458000|B.40|Kenya|2020-03-17	0.0004424782	Africa
Africa|hCoV-19/DRC/3632/2020|EPI ISL 447607|B.1.5|Democratic Republic of the Congo|2020-04-23	Africa|hCoV-19/Kenya/D6/2020|EPI ISL 458000|B.40|Kenya|2020-03-17	0.0004092925	Africa
Africa|hCoV-19/DRC/3633/2020|EPI ISL 447230|B.1.5|Democratic Republic of the Congo|2020-04-23	Africa|hCoV-19/Kenya/D6/2020|EPI ISL 458000|B.40|Kenya|2020-03-17	0.0004131955	Africa
Africa|hCoV-19/DRC/3653/2020|EPI ISL 447231|B.1.128|Democratic Republic of the Congo|2020-04-23	Africa|hCoV-19/Kenya/D6/2020|EPI ISL 458000|B.40|Kenya|2020-03-17	0.0006088002	Africa
Africa|hCoV-19/DRC/3659/2020|EPI ISL 447232|B.1.128|Democratic Republic of the Congo|2020-04-23	Africa|hCoV-19/Kenya/D6/2020|EPI ISL 458000|B.40|Kenya|2020-03-17	0.0006093564	Africa
Africa|hCoV-19/DRC/3661/2020|EPI ISL 447233|B.1.128|Democratic Republic of the Congo|2020-04-23	Africa|hCoV-19/Kenya/D6/2020|EPI ISL 458000|B.40|Kenya|2020-03-17	0.0006145568	Africa
Africa|hCoV-19/DRC/3662/2020|EPI ISL 447234|B.1.128|Democratic Republic of the Congo|2020-04-23	Africa|hCoV-19/Kenya/D6/2020|EPI ISL 458000|B.40|Kenya|2020-03-17	0.0006140957	Africa
Africa|hCoV-19/DRC/3664/2020|EPI ISL 447235|B.1.128|Democratic Republic of the Congo|2020-04-23	Africa|hCoV-19/Kenya/D6/2020|EPI ISL 458000|B.40|Kenya|2020-03-17	0.0006142005	Africa
Africa|hCoV-19/DRC/3683/2020|EPI ISL 447236|B.1.5|Democratic Republic of the Congo|2020-04-24	Africa|hCoV-19/Kenya/D6/2020|EPI ISL 458000|B.40|Kenya|2020-03-17	0.0005117201	Africa
Africa|hCoV-19/DRC/3688/2020|EPI ISL 447237|B.1.128|Democratic Republic of the Congo|2020-04-24	Africa|hCoV-19/Kenya/D6/2020|EPI ISL 458000|B.40|Kenya|2020-03-17	0.0006468795	Africa
Africa|hCoV-19/DRC/376/2020|EPI ISL 420851|B.1.6|Democratic Republic of the Congo|2020-03-25	Africa|hCoV-19/Kenya/D6/2020|EPI ISL 458000|B.40|Kenya|2020-03-17	0.0005442202	Africa
Africa|hCoV-19/DRC/3764/2020|EPI ISL 447238|B.1.84|Democratic Republic of the Congo|2020-04-24	Africa|hCoV-19/Kenya/D6/2020|EPI ISL 458000|B.40|Kenya|2020-03-17	0.0005794757	Africa
Africa|hCoV-19/DRC/3768/2020|EPI ISL 447239|B.1.84|Democratic Republic of the Congo|2020-04-24	Africa|hCoV-19/Kenya/D6/2020|EPI ISL 458000|B.40|Kenya|2020-03-17	0.0005113959	Africa
Africa|hCoV-19/DRC/3778/2020|EPI ISL 447240|B.1.128|Democratic Republic of the Congo|2020-04-24	Africa|hCoV-19/Kenya/D6/2020|EPI ISL 458000|B.40|Kenya|2020-03-17	0.0006468794	Africa
Africa|hCoV-19/DRC/3787/2020|EPI ISL 447241|B.1|Democratic Republic of the Congo|2020-04-24	Africa|hCoV-19/Kenya/D6/2020|EPI ISL 458000|B.40|Kenya|2020-03-17	0.0004860118	Africa
Africa|hCoV-19/DRC/3791/2020|EPI ISL 447242|B.1|Democratic Republic of the Congo|2020-04-24	Africa|hCoV-19/Kenya/D6/2020|EPI ISL 458000|B.40|Kenya|2020-03-17	0.0005629891	Africa
Africa|hCoV-19/DRC/3803/2020|EPI ISL 447243|B.1|Democratic Republic of the Congo|2020-04-24	Africa|hCoV-19/Kenya/D6/2020|EPI ISL 458000|B.40|Kenya|2020-03-17	0.0004538142	Africa
Africa|hCoV-19/DRC/3806/2020|EPI ISL 447244|B.1|Democratic Republic of the Congo|2020-04-24	Africa|hCoV-19/Kenya/D6/2020|EPI ISL 458000|B.40|Kenya|2020-03-17	0.0004537820	Africa
Africa|hCoV-19/DRC/3827/2020|EPI ISL 447245|B.1|Democratic Republic of the Congo|2020-04-24	Africa|hCoV-19/Kenya/D6/2020|EPI ISL 458000|B.40|Kenya|2020-03-17	0.0005116398	Africa
Africa|hCoV-19/DRC/3829/2020|EPI ISL 447246|B.1|Democratic Republic of the Congo|2020-04-24	Africa|hCoV-19/Kenya/D6/2020|EPI ISL 458000|B.40|Kenya|2020-03-17	0.0004781730	Africa
Africa|hCoV-19/DRC/3834/2020|EPI ISL 447247|A|Democratic Republic of the Congo|2020-04-25	Africa|hCoV-19/Kenya/D6/2020|EPI ISL 458000|B.40|Kenya|2020-03-17	0.0005149291	Africa
Africa|hCoV-19/DRC/3837/2020|EPI ISL 447248|B.1.128|Democratic Republic of the Congo|2020-04-25	Africa|hCoV-19/Kenya/D6/2020|EPI ISL 458000|B.40|Kenya|2020-03-17	0.0006138027	Africa
Africa|hCoV-19/DRC/3841/2020|EPI ISL 447249|B.1.128|Democratic Republic of the Congo|2020-04-25	Africa|hCoV-19/Kenya/D6/2020|EPI ISL 458000|B.40|Kenya|2020-03-17	0.0006809697	Africa
Africa|hCoV-19/DRC/3842/2020|EPI ISL 471396|B.1.128|Democratic Republic of the Congo|2020-04-25	Africa|hCoV-19/Kenya/D6/2020|EPI ISL 458000|B.40|Kenya|2020-03-17	0.0006750868	Africa
Africa|hCoV-19/DRC/3846/2020|EPI ISL 471397|B.1.84|Democratic Republic of the Congo|2020-04-25	Africa|hCoV-19/Kenya/D6/2020|EPI ISL 458000|B.40|Kenya|2020-03-17	0.0006075000	Africa
Africa|hCoV-19/DRC/3937/2020|EPI ISL 471398|B.1|Democratic Republic of the Congo|2020-04-25	Africa|hCoV-19/Kenya/D6/2020|EPI ISL 458000|B.40|Kenya|2020-03-17	0.0005737384	Africa
Africa|hCoV-19/DRC/3941/2020|EPI ISL 471399|B.1.128|Democratic Republic of the Congo|2020-04-25	Africa|hCoV-19/Kenya/D6/2020|EPI ISL 458000|B.40|Kenya|2020-03-17	0.0006477772	Africa
Africa|hCoV-19/DRC/3947/2020|EPI ISL 471400|B.1.214|Democratic Republic of the Congo|2020-04-25	Africa|hCoV-19/Kenya/D6/2020|EPI ISL 458000|B.40|Kenya|2020-03-17	0.0006750436	Africa
Africa|hCoV-19/DRC/3949/2020|EPI ISL 471401|B.1.84|Democratic Republic of the Congo|2020-04-26	Africa|hCoV-19/Kenya/D6/2020|EPI ISL 458000|B.40|Kenya|2020-03-17	0.0005102603	Africa
Africa|hCoV-19/DRC/396/2020|EPI ISL 420852|B.1.6|Democratic Republic of the Congo|2020-03-26	Africa|hCoV-19/Kenya/D6/2020|EPI ISL 458000|B.40|Kenya|2020-03-17	0.0005098666	Africa
Africa|hCoV-19/DRC/397/2020|EPI ISL 420845|B.1.6|Democratic Republic of the Congo|2020-03-26	Africa|hCoV-19/Kenya/D6/2020|EPI ISL 458000|B.40|Kenya|2020-03-17	0.0005068864	Africa
Africa|hCoV-19/DRC/400/2020|EPI ISL 420846|B.1.5|Democratic Republic of the Congo|2020-03	Africa|hCoV-19/Kenya/D6/2020|EPI ISL 458000|B.40|Kenya|2020-03-17	0.0004731963	Africa
Africa|hCoV-19/DRC/4012/2020|EPI ISL 471402|B.1|Democratic Republic of the Congo|2020-04-26	Africa|hCoV-19/Kenya/D6/2020|EPI ISL 458000|B.40|Kenya|2020-03-17	0.0005737132	Africa
Africa|hCoV-19/DRC/402/2020|EPI ISL 420853|B.1|Democratic Republic of the Congo|2020-03-26	Africa|hCoV-19/Kenya/D6/2020|EPI ISL 458000|B.40|Kenya|2020-03-17	0.0004941695	Africa
Africa|hCoV-19/DRC/4020/2020|EPI ISL 471403|B.1.5|Democratic Republic of the Congo|2020-04-26	Africa|hCoV-19/Kenya/D6/2020|EPI ISL 458000|B.40|Kenya|2020-03-17	0.0005061954	Africa
Africa|hCoV-19/DRC/4026/2020|EPI ISL 471404|B.1.84|Democratic Republic of the Congo|2020-04-27	Africa|hCoV-19/Kenya/D6/2020|EPI ISL 458000|B.40|Kenya|2020-03-17	0.0004745659	Africa
Africa|hCoV-19/DRC/4060/2020|EPI ISL 471405|B.1|Democratic Republic of the Congo|2020-04-27	Africa|hCoV-19/Kenya/D6/2020|EPI ISL 458000|B.40|Kenya|2020-03-17	0.0005748694	Africa
Africa|hCoV-19/DRC/4075/2020|EPI ISL 471406|B.1.214|Democratic Republic of the Congo|2020-04-27	Africa|hCoV-19/Kenya/D6/2020|EPI ISL 458000|B.40|Kenya|2020-03-17	0.0006469080	Africa
Africa|hCoV-19/DRC/4084/2020|EPI ISL 471407|B.1.214|Democratic Republic of the Congo|2020-04-27	Africa|hCoV-19/Kenya/D6/2020|EPI ISL 458000|B.40|Kenya|2020-03-17	0.0006757277	Africa
Africa|hCoV-19/DRC/4132/2020|EPI ISL 471408|B.1|Democratic Republic of the Congo|2020-04-27	Africa|hCoV-19/Kenya/D6/2020|EPI ISL 458000|B.40|Kenya|2020-03-17	0.0006074857	Africa
Africa|hCoV-19/DRC/4141/2020|EPI ISL 471409|B.1.128|Democratic Republic of the Congo|2020-04-27	Africa|hCoV-19/Kenya/D6/2020|EPI ISL 458000|B.40|Kenya|2020-03-17	0.0006412911	Africa
Africa|hCoV-19/DRC/4145/2020|EPI ISL 471410|B.1|Democratic Republic of the Congo|2020-04-27	Africa|hCoV-19/Kenya/D6/2020|EPI ISL 458000|B.40|Kenya|2020-03-17	0.0004724204	Africa
Africa|hCoV-19/DRC/4194/2020|EPI ISL 471414|B.1.5|Democratic Republic of the Congo|2020-04-28	Africa|hCoV-19/Kenya/D6/2020|EPI ISL 458000|B.40|Kenya|2020-03-17	0.0005737247	Africa
Africa|hCoV-19/DRC/4250/2020|EPI ISL 471415|B.1.1.1|Democratic Republic of the Congo|2020-04-28	Africa|hCoV-19/Kenya/D6/2020|EPI ISL 458000|B.40|Kenya|2020-03-17	0.0007426454	Africa
Africa|hCoV-19/DRC/4279/2020|EPI ISL 514114|B.1|Democratic Republic of the Congo|2020-04-28	Africa|hCoV-19/Kenya/D6/2020|EPI ISL 458000|B.40|Kenya|2020-03-17	0.0005458459	Africa
Africa|hCoV-19/DRC/4282/2020|EPI ISL 514103|B.1.128|Democratic Republic of the Congo|2020-04-08	Africa|hCoV-19/Kenya/D6/2020|EPI ISL 458000|B.40|Kenya|2020-03-17	0.0005800466	Africa
Africa|hCoV-19/DRC/4284/2020|EPI ISL 514115|B.1.128|Democratic Republic of the Congo|2020-04-28	Africa|hCoV-19/Kenya/D6/2020|EPI ISL 458000|B.40|Kenya|2020-03-17	0.0005799872	Africa
Africa|hCoV-19/DRC/431/2020|EPI ISL 420847|B.1.147|Democratic Republic of the Congo|2020-03-26	Africa|hCoV-19/Kenya/D6/2020|EPI ISL 458000|B.40|Kenya|2020-03-17	0.0005061970	Africa
Africa|hCoV-19/DRC/4418/2020|EPI ISL 496506|B.1.128|Democratic Republic of the Congo|2020-04-29	Africa|hCoV-19/Kenya/D6/2020|EPI ISL 458000|B.40|Kenya|2020-03-17	0.0006141587	Africa
Africa|hCoV-19/DRC/4422/2020|EPI ISL 496507|B.1.128|Democratic Republic of the Congo|2020-04-29	Africa|hCoV-19/Kenya/D6/2020|EPI ISL 458000|B.40|Kenya|2020-03-17	0.0005866101	Africa
Africa|hCoV-19/DRC/4427/2020|EPI ISL 496508|B.1.128|Democratic Republic of the Congo|2020-04-29	Africa|hCoV-19/Kenya/D6/2020|EPI ISL 458000|B.40|Kenya|2020-03-17	0.0005918776	Africa
Africa|hCoV-19/DRC/4429/2020|EPI ISL 513589|B.1.128|Democratic Republic of the Congo|2020-04-29	Africa|hCoV-19/Kenya/D6/2020|EPI ISL 458000|B.40|Kenya|2020-03-17	0.0005919189	Africa
Africa|hCoV-19/DRC/4430/2020|EPI ISL 496509|B.1.128|Democratic Republic of the Congo|2020-04-29	Africa|hCoV-19/Kenya/D6/2020|EPI ISL 458000|B.40|Kenya|2020-03-17	0.0005805407	Africa
Africa|hCoV-19/DRC/4437/2020|EPI ISL 513590|B.1.128|Democratic Republic of the Congo|2020-05-02	Africa|hCoV-19/Kenya/D6/2020|EPI ISL 458000|B.40|Kenya|2020-03-17	0.0006268598	Africa
Africa|hCoV-19/DRC/4442/2020|EPI ISL 496510|B.1.128|Democratic Republic of the Congo|2020-04-29	Africa|hCoV-19/Kenya/D6/2020|EPI ISL 458000|B.40|Kenya|2020-03-17	0.0005871563	Africa
Africa|hCoV-19/DRC/4444/2020|EPI ISL 514104|B.1.128|Democratic Republic of the Congo|2020-04-29	Africa|hCoV-19/Kenya/D6/2020|EPI ISL 458000|B.40|Kenya|2020-03-17	0.0005781721	Africa
Africa|hCoV-19/DRC/445/2020|EPI ISL 420848|B.1|Democratic Republic of the Congo|2020-03	Africa|hCoV-19/Kenya/D6/2020|EPI ISL 458000|B.40|Kenya|2020-03-17	0.0004910560	Africa
Africa|hCoV-19/DRC/4501/2020|EPI ISL 513591|B.1.5|Democratic Republic of the Congo|2020-05-30	Africa|hCoV-19/Kenya/D6/2020|EPI ISL 458000|B.40|Kenya|2020-03-17	0.0004178342	Africa
Africa|hCoV-19/DRC/4516/2020|EPI ISL 487192|B.1.1.275|Democratic Republic of the Congo|2020-04-28	Africa|hCoV-19/Kenya/D6/2020|EPI ISL 458000|B.40|Kenya|2020-03-17	0.0005788490	Africa
Africa|hCoV-19/DRC/4524/2020|EPI ISL 513597|A|Democratic Republic of the Congo|2020-04-30	Africa|hCoV-19/Kenya/D6/2020|EPI ISL 458000|B.40|Kenya|2020-03-17	0.0005450915	Africa
Africa|hCoV-19/DRC/4541/2020|EPI ISL 513598|B.1|Democratic Republic of the Congo|2020-04-30	Africa|hCoV-19/Kenya/D6/2020|EPI ISL 458000|B.40|Kenya|2020-03-17	0.0005400125	Africa
Africa|hCoV-19/DRC/4551/2020|EPI ISL 513599|B.1.178|Democratic Republic of the Congo|2020-04-30	Africa|hCoV-19/Kenya/D6/2020|EPI ISL 458000|B.40|Kenya|2020-03-17	0.0006536145	Africa
Africa|hCoV-19/DRC/4561/2020|EPI ISL 513600|B.1|Democratic Republic of the Congo|2020-04-30	Africa|hCoV-19/Kenya/D6/2020|EPI ISL 458000|B.40|Kenya|2020-03-17	0.0005061632	Africa
Africa|hCoV-19/DRC/4562/2020|EPI ISL 513601|B.1.214|Democratic Republic of the Congo|2020-04-30	Africa|hCoV-19/Kenya/D6/2020|EPI ISL 458000|B.40|Kenya|2020-03-17	0.0005737383	Africa
Africa|hCoV-19/DRC/4568/2020|EPI ISL 513602|B.1|Democratic Republic of the Congo|2020-04-30	Africa|hCoV-19/Kenya/D6/2020|EPI ISL 458000|B.40|Kenya|2020-03-17	0.0005108159	Africa
Africa|hCoV-19/DRC/4578/2020|EPI ISL 513603|B.1|Democratic Republic of the Congo|2020-04-30	Africa|hCoV-19/Kenya/D6/2020|EPI ISL 458000|B.40|Kenya|2020-03-17	0.0005491447	Africa
Africa|hCoV-19/DRC/4613/2020|EPI ISL 513604|B.1.214|Democratic Republic of the Congo|2020-04-30	Africa|hCoV-19/Kenya/D6/2020|EPI ISL 458000|B.40|Kenya|2020-03-17	0.0006129602	Africa
Africa|hCoV-19/DRC/4614/2020|EPI ISL 513605|B.1|Democratic Republic of the Congo|2020-04-30	Africa|hCoV-19/Kenya/D6/2020|EPI ISL 458000|B.40|Kenya|2020-03-17	0.0007088380	Africa
Africa|hCoV-19/DRC/4631/2020|EPI ISL 513606|B.1.5|Democratic Republic of the Congo|2020-04-30	Africa|hCoV-19/Kenya/D6/2020|EPI ISL 458000|B.40|Kenya|2020-03-17	0.0006412909	Africa
Africa|hCoV-19/DRC/4633/2020|EPI ISL 513607|B.1.128|Democratic Republic of the Congo|2020-04-30	Africa|hCoV-19/Kenya/D6/2020|EPI ISL 458000|B.40|Kenya|2020-03-17	0.0006750865	Africa
Africa|hCoV-19/DRC/4642/2020|EPI ISL 513608|B.1.128|Democratic Republic of the Congo|2020-04-30	Africa|hCoV-19/Kenya/D6/2020|EPI ISL 458000|B.40|Kenya|2020-03-17	0.0006750570	Africa
Africa|hCoV-19/DRC/4647/2020|EPI ISL 513609|B.1.128|Democratic Republic of the Congo|2020-04-30	Africa|hCoV-19/Kenya/D6/2020|EPI ISL 458000|B.40|Kenya|2020-03-17	0.0006412911	Africa
Africa|hCoV-19/DRC/4653/2020|EPI ISL 513610|B.1.128|Democratic Republic of the Congo|2020-04-30	Africa|hCoV-19/Kenya/D6/2020|EPI ISL 458000|B.40|Kenya|2020-03-17	0.0006751253	Africa
Africa|hCoV-19/DRC/4681/2020|EPI ISL 514116|B.1.128|Democratic Republic of the Congo|2020-04-30	Africa|hCoV-19/Kenya/D6/2020|EPI ISL 458000|B.40|Kenya|2020-03-17	0.0005871574	Africa
Africa|hCoV-19/DRC/4683/2020|EPI ISL 514105|B.1.5|Democratic Republic of the Congo|2020-04-30	Africa|hCoV-19/Kenya/D6/2020|EPI ISL 458000|B.40|Kenya|2020-03-17	0.0005855278	Africa
Africa|hCoV-19/DRC/4685/2020|EPI ISL 514106|B.1.128|Democratic Republic of the Congo|2020-04-30	Africa|hCoV-19/Kenya/D6/2020|EPI ISL 458000|B.40|Kenya|2020-03-17	0.0006476887	Africa
Africa|hCoV-19/DRC/4690/2020|EPI ISL 514117|B.1.128|Democratic Republic of the Congo|2020-04-30	Africa|hCoV-19/Kenya/D6/2020|EPI ISL 458000|B.40|Kenya|2020-03-17	0.0006144940	Africa
Africa|hCoV-19/DRC/4693/2020|EPI ISL 514118|B.1.128|Democratic Republic of the Congo|2020-04-30	Africa|hCoV-19/Kenya/D6/2020|EPI ISL 458000|B.40|Kenya|2020-03-17	0.0006132382	Africa
Africa|hCoV-19/DRC/4694/2020|EPI ISL 514107|B.1.128|Democratic Republic of the Congo|2020-04-30	Africa|hCoV-19/Kenya/D6/2020|EPI ISL 458000|B.40|Kenya|2020-03-17	0.0006204874	Africa
Africa|hCoV-19/DRC/4720/2020|EPI ISL 514108|B.1.84|Democratic Republic of the Congo|2020-05-01	Africa|hCoV-19/Kenya/D6/2020|EPI ISL 458000|B.40|Kenya|2020-03-17	0.0005429515	Africa
Africa|hCoV-19/DRC/4785/2020|EPI ISL 514119|B.1.84|Democratic Republic of the Congo|2020-05-01	Africa|hCoV-19/Kenya/D6/2020|EPI ISL 458000|B.40|Kenya|2020-03-17	0.0006814732	Africa
Africa|hCoV-19/DRC/5019/2020|EPI ISL 496511|B.1|Democratic Republic of the Congo|2020-05-02	Africa|hCoV-19/Kenya/D6/2020|EPI ISL 458000|B.40|Kenya|2020-03-17	0.0006044885	Africa
Africa|hCoV-19/DRC/5094/2020|EPI ISL 496491|B.1.84|Democratic Republic of the Congo|2020-05-02	Africa|hCoV-19/Kenya/D6/2020|EPI ISL 458000|B.40|Kenya|2020-03-17	0.0005517133	Africa
Africa|hCoV-19/DRC/5186/2020|EPI ISL 496512|B.1|Democratic Republic of the Congo|2020-05-03	Africa|hCoV-19/Kenya/D6/2020|EPI ISL 458000|B.40|Kenya|2020-03-17	0.0005175746	Africa
Africa|hCoV-19/DRC/5187/2020|EPI ISL 513619|B.1|Democratic Republic of the Congo|2020-05-03	Africa|hCoV-19/Kenya/D6/2020|EPI ISL 458000|B.40|Kenya|2020-03-17	0.0005110862	Africa
Africa|hCoV-19/DRC/5205/2020|EPI ISL 487365|B.1.1.275|Democratic Republic of the Congo|2020-05-01	Africa|hCoV-19/Kenya/D6/2020|EPI ISL 458000|B.40|Kenya|2020-03-17	0.0006239211	Africa
Africa|hCoV-19/DRC/521/2020|EPI ISL 420854|B.1.5|Democratic Republic of the Congo|2020-03-25	Africa|hCoV-19/Kenya/D6/2020|EPI ISL 458000|B.40|Kenya|2020-03-17	0.0004404297	Africa
Africa|hCoV-19/DRC/5210/2020|EPI ISL 487369|B.1.1.275|Democratic Republic of the Congo|2020-05-01	Africa|hCoV-19/Kenya/D6/2020|EPI ISL 458000|B.40|Kenya|2020-03-17	0.0005859916	Africa
Africa|hCoV-19/DRC/523/2020|EPI ISL 420849|B.1.1.1|Democratic Republic of the Congo|2020-03-28	Africa|hCoV-19/Kenya/D6/2020|EPI ISL 458000|B.40|Kenya|2020-03-17	0.0006412931	Africa
Africa|hCoV-19/DRC/5240/2020|EPI ISL 496492|B.1|Democratic Republic of the Congo|2020-05-03	Africa|hCoV-19/Kenya/D6/2020|EPI ISL 458000|B.40|Kenya|2020-03-17	0.0004096458	Africa
Africa|hCoV-19/DRC/5377/2020|EPI ISL 496513|B.1|Democratic Republic of the Congo|2020-05-04	Africa|hCoV-19/Kenya/D6/2020|EPI ISL 458000|B.40|Kenya|2020-03-17	0.0004779232	Africa
Africa|hCoV-19/DRC/5538/2020|EPI ISL 514120|B.1|Democratic Republic of the Congo|2020-05-05	Africa|hCoV-19/Kenya/D6/2020|EPI ISL 458000|B.40|Kenya|2020-03-17	0.0005254984	Africa
Africa|hCoV-19/DRC/5651/2020|EPI ISL 496493|B.1.1.1|Democratic Republic of the Congo|2020-05-06	Africa|hCoV-19/Kenya/D6/2020|EPI ISL 458000|B.40|Kenya|2020-03-17	0.0006617940	Africa
Africa|hCoV-19/DRC/5705/2020|EPI ISL 496494|B.1.84|Democratic Republic of the Congo|2020-05-06	Africa|hCoV-19/Kenya/D6/2020|EPI ISL 458000|B.40|Kenya|2020-03-17	0.0005317876	Africa
Africa|hCoV-19/DRC/5735/2020|EPI ISL 496495|B.1.214|Democratic Republic of the Congo|2020-05-06	Africa|hCoV-19/Kenya/D6/2020|EPI ISL 458000|B.40|Kenya|2020-03-17	0.0005614956	Africa
Africa|hCoV-19/DRC/5815/2020|EPI ISL 495629|B.1.214|Democratic Republic of the Congo|2020-05-06	Africa|hCoV-19/Kenya/D6/2020|EPI ISL 458000|B.40|Kenya|2020-03-17	0.0005963147	Africa
Africa|hCoV-19/DRC/5907/2020|EPI ISL 496496|B.1.84|Democratic Republic of the Congo|2020-05-07	Africa|hCoV-19/Kenya/D6/2020|EPI ISL 458000|B.40|Kenya|2020-03-17	0.0006381348	Africa
Africa|hCoV-19/DRC/5913/2020|EPI ISL 496497|B.1|Democratic Republic of the Congo|2020-05-07	Africa|hCoV-19/Kenya/D6/2020|EPI ISL 458000|B.40|Kenya|2020-03-17	0.0005517630	Africa
Africa|hCoV-19/DRC/5927/2020|EPI ISL 496498|B.1.9|Democratic Republic of the Congo|2020-05-07	Africa|hCoV-19/Kenya/D6/2020|EPI ISL 458000|B.40|Kenya|2020-03-17	0.0007937455	Africa
Africa|hCoV-19/DRC/5957/2020|EPI ISL 496499|B.1.5|Democratic Republic of the Congo|2020-05-07	Africa|hCoV-19/Kenya/D6/2020|EPI ISL 458000|B.40|Kenya|2020-03-17	0.0003746692	Africa
Africa|hCoV-19/DRC/5964/2020|EPI ISL 496500|B.1.178|Democratic Republic of the Congo|2020-05-07	Africa|hCoV-19/Kenya/D6/2020|EPI ISL 458000|B.40|Kenya|2020-03-17	0.0004654785	Africa
Africa|hCoV-19/DRC/5996/2020|EPI ISL 496514|B.1.84|Democratic Republic of the Congo|2020-05-08	Africa|hCoV-19/Kenya/D6/2020|EPI ISL 458000|B.40|Kenya|2020-03-17	0.0005520183	Africa
Africa|hCoV-19/DRC/6026/2020|EPI ISL 513622|B.1.1.1|Democratic Republic of the Congo|2020-05-08	Africa|hCoV-19/Kenya/D6/2020|EPI ISL 458000|B.40|Kenya|2020-03-17	0.0007263347	Africa
Africa|hCoV-19/DRC/6143/2020|EPI ISL 496515|B.1|Democratic Republic of the Congo|2020-05-08	Africa|hCoV-19/Kenya/D6/2020|EPI ISL 458000|B.40|Kenya|2020-03-17	0.0004528267	Africa
Africa|hCoV-19/DRC/6151/2020|EPI ISL 513620|B.1.214|Democratic Republic of the Congo|2020-05-08	Africa|hCoV-19/Kenya/D6/2020|EPI ISL 458000|B.40|Kenya|2020-03-17	0.0005824034	Africa
Africa|hCoV-19/DRC/6163/2020|EPI ISL 513623|B.1.214|Democratic Republic of the Congo|2020-05-08	Africa|hCoV-19/Kenya/D6/2020|EPI ISL 458000|B.40|Kenya|2020-03-17	0.0005893088	Africa
Africa|hCoV-19/DRC/6203/2020|EPI ISL 514109|B.1|Democratic Republic of the Congo|2020-05-09	Africa|hCoV-19/Kenya/D6/2020|EPI ISL 458000|B.40|Kenya|2020-03-17	0.0006151093	Africa
Africa|hCoV-19/DRC/6209/2020|EPI ISL 514110|B.1.84|Democratic Republic of the Congo|2020-05-09	Africa|hCoV-19/Kenya/D6/2020|EPI ISL 458000|B.40|Kenya|2020-03-17	0.0005117622	Africa
Africa|hCoV-19/DRC/6227/2020|EPI ISL 514121|B.1.84|Democratic Republic of the Congo|2020-05-09	Africa|hCoV-19/Kenya/D6/2020|EPI ISL 458000|B.40|Kenya|2020-03-17	0.0005124437	Africa
Africa|hCoV-19/DRC/6313/2020|EPI ISL 496516|B.1.84|Democratic Republic of the Congo|2020-05-09	Africa|hCoV-19/Kenya/D6/2020|EPI ISL 458000|B.40|Kenya|2020-03-17	0.0005700493	Africa
Africa|hCoV-19/DRC/6338/2020|EPI ISL 495630|B.1|Democratic Republic of the Congo|2020-05-09	Africa|hCoV-19/Kenya/D6/2020|EPI ISL 458000|B.40|Kenya|2020-03-17	0.0005635428	Africa
Africa|hCoV-19/DRC/6341/2020|EPI ISL 495631|B.1|Democratic Republic of the Congo|2020-05-09	Africa|hCoV-19/Kenya/D6/2020|EPI ISL 458000|B.40|Kenya|2020-03-17	0.0006031479	Africa
Africa|hCoV-19/DRC/6342/2020|EPI ISL 495632|B.1|Democratic Republic of the Congo|2020-05-09	Africa|hCoV-19/Kenya/D6/2020|EPI ISL 458000|B.40|Kenya|2020-03-17	0.0005573560	Africa
Africa|hCoV-19/DRC/6361/2020|EPI ISL 495633|B.1|Democratic Republic of the Congo|2020-05-09	Africa|hCoV-19/Kenya/D6/2020|EPI ISL 458000|B.40|Kenya|2020-03-17	0.0004623822	Africa
Africa|hCoV-19/DRC/6380/2020|EPI ISL 513611|B.1.1.275|Democratic Republic of the Congo|2020-05-04	Africa|hCoV-19/Kenya/D6/2020|EPI ISL 458000|B.40|Kenya|2020-03-17	0.0006255029	Africa
Africa|hCoV-19/DRC/6384/2020|EPI ISL 513612|B.1.1.275|Democratic Republic of the Congo|2020-05-07	Africa|hCoV-19/Kenya/D6/2020|EPI ISL 458000|B.40|Kenya|2020-03-17	0.0005536281	Africa
Africa|hCoV-19/DRC/6386/2020|EPI ISL 513613|B.1.1.275|Democratic Republic of the Congo|2020-05-07	Africa|hCoV-19/Kenya/D6/2020|EPI ISL 458000|B.40|Kenya|2020-03-17	0.0005787907	Africa
Africa|hCoV-19/DRC/6389/2020|EPI ISL 513614|B.1.84|Democratic Republic of the Congo|2020-05-07	Africa|hCoV-19/Kenya/D6/2020|EPI ISL 458000|B.40|Kenya|2020-03-17	0.0006203099	Africa
Africa|hCoV-19/DRC/6390/2020|EPI ISL 513615|B.1.1.275|Democratic Republic of the Congo|2020-05-04	Africa|hCoV-19/Kenya/D6/2020|EPI ISL 458000|B.40|Kenya|2020-03-17	0.0006810046	Africa
Africa|hCoV-19/DRC/6392/2020|EPI ISL 513616|B.1|Democratic Republic of the Congo|2020-05-04	Africa|hCoV-19/Kenya/D6/2020|EPI ISL 458000|B.40|Kenya|2020-03-17	0.0004427436	Africa
Africa|hCoV-19/DRC/6395/2020|EPI ISL 513617|B.1.1.275|Democratic Republic of the Congo|2020-05-07	Africa|hCoV-19/Kenya/D6/2020|EPI ISL 458000|B.40|Kenya|2020-03-17	0.0007089195	Africa
Africa|hCoV-19/DRC/6398/2020|EPI ISL 513618|B.1.1.275|Democratic Republic of the Congo|2020-05-07	Africa|hCoV-19/Kenya/D6/2020|EPI ISL 458000|B.40|Kenya|2020-03-17	0.0006075554	Africa
Africa|hCoV-19/DRC/6724/2020|EPI ISL 495634|B.1|Democratic Republic of the Congo|2020-05-11	Africa|hCoV-19/Kenya/D6/2020|EPI ISL 458000|B.40|Kenya|2020-03-17	0.0005117550	Africa
Africa|hCoV-19/DRC/6743/2020|EPI ISL 495635|B.1.149|Democratic Republic of the Congo|2020-05-11	Africa|hCoV-19/Kenya/D6/2020|EPI ISL 458000|B.40|Kenya|2020-03-17	0.0005308585	Africa
Africa|hCoV-19/DRC/6783/2020|EPI ISL 496501|B.1.149|Democratic Republic of the Congo|2020-05-11	Africa|hCoV-19/Kenya/D6/2020|EPI ISL 458000|B.40|Kenya|2020-03-17	0.0005628492	Africa
Africa|hCoV-19/DRC/6784/2020|EPI ISL 495636|B.1|Democratic Republic of the Congo|2020-05-11	Africa|hCoV-19/Kenya/D6/2020|EPI ISL 458000|B.40|Kenya|2020-03-17	0.0004767999	Africa
Africa|hCoV-19/DRC/6786/2020|EPI ISL 495637|B.1.178|Democratic Republic of the Congo|2020-05-11	Africa|hCoV-19/Kenya/D6/2020|EPI ISL 458000|B.40|Kenya|2020-03-17	0.0005120816	Africa
Africa|hCoV-19/DRC/6791/2020|EPI ISL 495638|B.1.178|Democratic Republic of the Congo|2020-05-11	Africa|hCoV-19/Kenya/D6/2020|EPI ISL 458000|B.40|Kenya|2020-03-17	0.0004797341	Africa
Africa|hCoV-19/DRC/6792/2020|EPI ISL 495639|B.1|Democratic Republic of the Congo|2020-05-11	Africa|hCoV-19/Kenya/D6/2020|EPI ISL 458000|B.40|Kenya|2020-03-17	0.0004638459	Africa
Africa|hCoV-19/DRC/6801/2020|EPI ISL 514111|B.1|Democratic Republic of the Congo|2020-05-11	Africa|hCoV-19/Kenya/D6/2020|EPI ISL 458000|B.40|Kenya|2020-03-17	0.0006541536	Africa
Africa|hCoV-19/DRC/6853/2020|EPI ISL 496502|B.1.214|Democratic Republic of the Congo|2020-05-11	Africa|hCoV-19/Kenya/D6/2020|EPI ISL 458000|B.40|Kenya|2020-03-17	0.0005198240	Africa
Africa|hCoV-19/DRC/6854/2020|EPI ISL 496503|B.1|Democratic Republic of the Congo|2020-05-11	Africa|hCoV-19/Kenya/D6/2020|EPI ISL 458000|B.40|Kenya|2020-03-17	0.0007058277	Africa
Africa|hCoV-19/DRC/6875/2020|EPI ISL 496504|B.1|Democratic Republic of the Congo|2020-05-11	Africa|hCoV-19/Kenya/D6/2020|EPI ISL 458000|B.40|Kenya|2020-03-17	0.0004434846	Africa
Africa|hCoV-19/DRC/7042/2020|EPI ISL 513592|B.1.214|Democratic Republic of the Congo|2020-05-12	Africa|hCoV-19/Kenya/D6/2020|EPI ISL 458000|B.40|Kenya|2020-03-17	0.0005444180	Africa
Africa|hCoV-19/DRC/7061/2020|EPI ISL 513593|B.1|Democratic Republic of the Congo|2020-05-12	Africa|hCoV-19/Kenya/D6/2020|EPI ISL 458000|B.40|Kenya|2020-03-17	0.0004937059	Africa
Africa|hCoV-19/DRC/7140/2020|EPI ISL 513594|B.1.214|Democratic Republic of the Congo|2020-05-12	Africa|hCoV-19/Kenya/D6/2020|EPI ISL 458000|B.40|Kenya|2020-03-17	0.0006572380	Africa
Africa|hCoV-19/DRC/7200/2020|EPI ISL 514112|B.1|Democratic Republic of the Congo|2020-05-13	Africa|hCoV-19/Kenya/D6/2020|EPI ISL 458000|B.40|Kenya|2020-03-17	0.0006127992	Africa
Africa|hCoV-19/DRC/7211/2020|EPI ISL 514122|B.1.149|Democratic Republic of the Congo|2020-05-13	Africa|hCoV-19/Kenya/D6/2020|EPI ISL 458000|B.40|Kenya|2020-03-17	0.0006133068	Africa
Africa|hCoV-19/DRC/7248/2020|EPI ISL 514123|B.1|Democratic Republic of the Congo|2020-05-13	Africa|hCoV-19/Kenya/D6/2020|EPI ISL 458000|B.40|Kenya|2020-03-17	0.0005225139	Africa
Africa|hCoV-19/DRC/7255/2020|EPI ISL 514124|B.1.149|Democratic Republic of the Congo|2020-05-13	Africa|hCoV-19/Kenya/D6/2020|EPI ISL 458000|B.40|Kenya|2020-03-17	0.0005840558	Africa
Africa|hCoV-19/DRC/73/2020|EPI ISL 417941|B.1.178|Democratic Republic of the Congo|2020-03-18	Africa|hCoV-19/Kenya/D6/2020|EPI ISL 458000|B.40|Kenya|2020-03-17	0.0004762328	Africa
Africa|hCoV-19/DRC/7386/2020|EPI ISL 513595|B.1.5|Democratic Republic of the Congo|2020-05-14	Africa|hCoV-19/Kenya/D6/2020|EPI ISL 458000|B.40|Kenya|2020-03-17	0.0004554599	Africa
Africa|hCoV-19/DRC/7430/2020|EPI ISL 496517|B.1.1.1|Democratic Republic of the Congo|2020-05-14	Africa|hCoV-19/Kenya/D6/2020|EPI ISL 458000|B.40|Kenya|2020-03-17	0.0008617481	Africa
Africa|hCoV-19/DRC/7434/2020|EPI ISL 513621|B.1.1.1|Democratic Republic of the Congo|2020-05-14	Africa|hCoV-19/Kenya/D6/2020|EPI ISL 458000|B.40|Kenya|2020-03-17	0.0008374273	Africa
Africa|hCoV-19/DRC/7471/2020|EPI ISL 513596|B.1.214|Democratic Republic of the Congo|2020-05-14	Africa|hCoV-19/Kenya/D6/2020|EPI ISL 458000|B.40|Kenya|2020-03-17	0.0006510967	Africa
Africa|hCoV-19/DRC/7488/2020|EPI ISL 514113|B.1.1|Democratic Republic of the Congo|2020-05-14	Africa|hCoV-19/Kenya/D6/2020|EPI ISL 458000|B.40|Kenya|2020-03-17	0.0005116695	Africa
Africa|hCoV-19/DRC/7713/2020|EPI ISL 495640|B.1|Democratic Republic of the Congo|2020-05-14	Africa|hCoV-19/Kenya/D6/2020|EPI ISL 458000|B.40|Kenya|2020-03-17	0.0006643890	Africa
Africa|hCoV-19/DRC/7864/2020|EPI ISL 496505|B.1.214|Democratic Republic of the Congo|2020-05-15	Africa|hCoV-19/Kenya/D6/2020|EPI ISL 458000|B.40|Kenya|2020-03-17	0.0006254680	Africa
Africa|hCoV-19/DRC/7920/2020|EPI ISL 495641|B.1|Democratic Republic of the Congo|2020-05-15	Africa|hCoV-19/Kenya/D6/2020|EPI ISL 458000|B.40|Kenya|2020-03-17	0.0005805009	Africa
Africa|hCoV-19/DRC/80/2020|EPI ISL 417942|B.1.178|Democratic Republic of the Congo|2020-03-18	Africa|hCoV-19/Kenya/D6/2020|EPI ISL 458000|B.40|Kenya|2020-03-17	0.0004393088	Africa
Africa|hCoV-19/DRC/8018/2020|EPI ISL 514125|B.1.5|Democratic Republic of the Congo|2020-05-15	Africa|hCoV-19/Kenya/D6/2020|EPI ISL 458000|B.40|Kenya|2020-03-17	0.0006361947	Africa
Africa|hCoV-19/DRC/81/2020|EPI ISL 417944|B.1.9|Democratic Republic of the Congo|2020-03-18	Africa|hCoV-19/Kenya/D6/2020|EPI ISL 458000|B.40|Kenya|2020-03-17	0.0005424295	Africa
Africa|hCoV-19/DRC/82/2020|EPI ISL 417946|B.1.5|Democratic Republic of the Congo|2020-03-18	Africa|hCoV-19/Kenya/D6/2020|EPI ISL 458000|B.40|Kenya|2020-03-17	0.0004386759	Africa
Africa|hCoV-19/DRC/94/2020|EPI ISL 417947|B.1|Democratic Republic of the Congo|2020-03-19	Africa|hCoV-19/Kenya/D6/2020|EPI ISL 458000|B.40|Kenya|2020-03-17	0.0004724505	Africa
Africa|hCoV-19/DRC/998/2020|EPI ISL 429254|B.1|Democratic Republic of the Congo|2020-04-03	Africa|hCoV-19/Kenya/D6/2020|EPI ISL 458000|B.40|Kenya|2020-03-17	0.0004612012	Africa
Africa|hCoV-19/DRC/KN-0038/2020|EPI ISL 417434|B.1.128|Democratic Republic of the Congo|2020-03-14	Africa|hCoV-19/Kenya/D6/2020|EPI ISL 458000|B.40|Kenya|2020-03-17	0.0006024561	Africa
Africa|hCoV-19/DRC/KN-0054/2020|EPI ISL 417437|B.1.178|Democratic Republic of the Congo|2020-03-17	Africa|hCoV-19/Kenya/D6/2020|EPI ISL 458000|B.40|Kenya|2020-03-17	0.0005062194	Africa
Africa|hCoV-19/DRC/KN-0058/2020|EPI ISL 417438|B.1|Democratic Republic of the Congo|2020-03-17	Africa|hCoV-19/Kenya/D6/2020|EPI ISL 458000|B.40|Kenya|2020-03-17	0.0004413755	Africa
Africa|hCoV-19/DRC/KN-0060/2020|EPI ISL 417440|B.1|Democratic Republic of the Congo|2020-03-17	Africa|hCoV-19/Kenya/D6/2020|EPI ISL 458000|B.40|Kenya|2020-03-17	0.0005072047	Africa
Africa|hCoV-19/DRC/KN-0070/2020|EPI ISL 417441|B.1.178|Democratic Republic of the Congo|2020-03-17	Africa|hCoV-19/Kenya/D6/2020|EPI ISL 458000|B.40|Kenya|2020-03-17	0.0004479964	Africa
Africa|hCoV-19/DRC/KN-0072/2020|EPI ISL 417442|B.1.178|Democratic Republic of the Congo|2020-03-18	Africa|hCoV-19/Kenya/D6/2020|EPI ISL 458000|B.40|Kenya|2020-03-17	0.0004735426	Africa
Africa|hCoV-19/DRC/KN-13/2020|EPI ISL 414647|B.1|Democratic Republic of the Congo|2020-03-09	Africa|hCoV-19/Kenya/D6/2020|EPI ISL 458000|B.40|Kenya|2020-03-17	0.0004515689	Africa
Africa|hCoV-19/Egypt/Army-MCL001/2020|EPI ISL 510526|B.1|Egypt|2020-06-01	Africa|hCoV-19/Kenya/D6/2020|EPI ISL 458000|B.40|Kenya|2020-03-17	0.0005400011	Africa
Africa|hCoV-19/Egypt/C-CU001a-S1/2020|EPI ISL 529031|B.1.255|Egypt|2020-05-19	Africa|hCoV-19/Kenya/D6/2020|EPI ISL 458000|B.40|Kenya|2020-03-17	0.0006412933	Africa
Africa|hCoV-19/Egypt/C-CU002b-S3/2020|EPI ISL 529032|B.1.1.1|Egypt|2020-06-19	Africa|hCoV-19/Kenya/D6/2020|EPI ISL 458000|B.40|Kenya|2020-03-17	0.0008777985	Africa
Africa|hCoV-19/Egypt/C-VSVRI-SERVAC/2020|EPI ISL 528386|B.1.255|Egypt|2020-08-22	Africa|hCoV-19/Kenya/D6/2020|EPI ISL 458000|B.40|Kenya|2020-03-17	0.0004724505	Africa
Africa|hCoV-19/Egypt/CUNCI-7I028/2020|EPI ISL 524426|B.1.255|Egypt|2020-07-19	Africa|hCoV-19/Kenya/D6/2020|EPI ISL 458000|B.40|Kenya|2020-03-17	0.0004724505	Africa
Africa|hCoV-19/Egypt/CUNCI-HGC002/2020|EPI ISL 468045|B.1|Egypt|2020-05-02	Africa|hCoV-19/Kenya/D6/2020|EPI ISL 458000|B.40|Kenya|2020-03-17	0.0004388092	Africa
Africa|hCoV-19/Egypt/CUNCI-HGC004/2020|EPI ISL 468048|B.1|Egypt|2020-05-02	Africa|hCoV-19/Kenya/D6/2020|EPI ISL 458000|B.40|Kenya|2020-03-17	0.0004386716	Africa
Africa|hCoV-19/Egypt/CUNCI-HGC005/2020|EPI ISL 468052|B.1|Egypt|2020-05-02	Africa|hCoV-19/Kenya/D6/2020|EPI ISL 458000|B.40|Kenya|2020-03-17	0.0005399890	Africa
Africa|hCoV-19/Egypt/CUNCI-HGC006/2020|EPI ISL 468050|B.1|Egypt|2020-05-02	Africa|hCoV-19/Kenya/D6/2020|EPI ISL 458000|B.40|Kenya|2020-03-17	0.0005399963	Africa
Africa|hCoV-19/Egypt/CUNCI-HGC007-2/2020|EPI ISL 468054|B.1|Egypt|2020-05-02	Africa|hCoV-19/Kenya/D6/2020|EPI ISL 458000|B.40|Kenya|2020-03-17	0.0005399780	Africa
Africa|hCoV-19/Egypt/CUNCI-HGC007/2020|EPI ISL 468046|B.1|Egypt|2020-05-02	Africa|hCoV-19/Kenya/D6/2020|EPI ISL 458000|B.40|Kenya|2020-03-17	0.0005399781	Africa
Africa|hCoV-19/Egypt/CUNCI-HGC008/2020|EPI ISL 468044|B.1|Egypt|2020-05-02	Africa|hCoV-19/Kenya/D6/2020|EPI ISL 458000|B.40|Kenya|2020-03-17	0.0005399963	Africa
Africa|hCoV-19/Egypt/CUNCI-HGC009/2020|EPI ISL 468053|B.1|Egypt|2020-05-02	Africa|hCoV-19/Kenya/D6/2020|EPI ISL 458000|B.40|Kenya|2020-03-17	0.0004388684	Africa
Africa|hCoV-19/Egypt/CUNCI-HGC010/2020|EPI ISL 468055|B.1.247|Egypt|2020-05-02	Africa|hCoV-19/Kenya/D6/2020|EPI ISL 458000|B.40|Kenya|2020-03-17	0.0007089815	Africa
Africa|hCoV-19/Egypt/CUNCI-HGC011/2020|EPI ISL 468059|B.1|Egypt|2020-05-02	Africa|hCoV-19/Kenya/D6/2020|EPI ISL 458000|B.40|Kenya|2020-03-17	0.0005400273	Africa
Africa|hCoV-19/Egypt/CUNCI-HGC012/2020|EPI ISL 468051|B.1.255|Egypt|2020-05-02	Africa|hCoV-19/Kenya/D6/2020|EPI ISL 458000|B.40|Kenya|2020-03-17	0.0006750502	Africa
Africa|hCoV-19/Egypt/CUNCI-HGC013/2020|EPI ISL 468047|B.1.201|Egypt|2020-05-02	Africa|hCoV-19/Kenya/D6/2020|EPI ISL 458000|B.40|Kenya|2020-03-17	0.0006075265	Africa
Africa|hCoV-19/Egypt/CUNCI-HGC014/2020|EPI ISL 468060|B.1.5|Egypt|2020-05-02	Africa|hCoV-19/Kenya/D6/2020|EPI ISL 458000|B.40|Kenya|2020-03-17	0.0004050054	Africa
Africa|hCoV-19/Egypt/CUNCI-HGC015/2020|EPI ISL 468056|B.1|Egypt|2020-05-02	Africa|hCoV-19/Kenya/D6/2020|EPI ISL 458000|B.40|Kenya|2020-03-17	0.0003712349	Africa
Africa|hCoV-19/Egypt/CUNCI-HGC016/2020|EPI ISL 468058|B.1|Egypt|2020-05-02	Africa|hCoV-19/Kenya/D6/2020|EPI ISL 458000|B.40|Kenya|2020-03-17	0.0005410551	Africa
Africa|hCoV-19/Egypt/CUNCI-HGC021/2020|EPI ISL 468061|B.1|Egypt|2020-05-02	Africa|hCoV-19/Kenya/D6/2020|EPI ISL 458000|B.40|Kenya|2020-03-17	0.0005407863	Africa
Africa|hCoV-19/Egypt/CUNCI-HGC023/2020|EPI ISL 468057|B.1.5|Egypt|2020-05-02	Africa|hCoV-19/Kenya/D6/2020|EPI ISL 458000|B.40|Kenya|2020-03-17	0.0004388048	Africa
Africa|hCoV-19/Egypt/CUNCI-HGC028/2020|EPI ISL 468062|B.1|Egypt|2020-05-02	Africa|hCoV-19/Kenya/D6/2020|EPI ISL 458000|B.40|Kenya|2020-03-17	0.0004733013	Africa
Africa|hCoV-19/Egypt/CUNCI-HGC3I011/2020|EPI ISL 479697|B.1|Egypt|2020-06-02	Africa|hCoV-19/Kenya/D6/2020|EPI ISL 458000|B.40|Kenya|2020-03-17	0.0005400269	Africa
Africa|hCoV-19/Egypt/CUNCI-HGC3I012/2020|EPI ISL 479693|B.1.255|Egypt|2020-06-02	Africa|hCoV-19/Kenya/D6/2020|EPI ISL 458000|B.40|Kenya|2020-03-17	0.0006750502	Africa
Africa|hCoV-19/Egypt/CUNCI-HGC3I013/2020|EPI ISL 479694|B.1.201|Egypt|2020-06-02	Africa|hCoV-19/Kenya/D6/2020|EPI ISL 458000|B.40|Kenya|2020-03-17	0.0006075265	Africa
Africa|hCoV-19/Egypt/CUNCI-HGC3I014/2020|EPI ISL 479696|B.1.5|Egypt|2020-06-02	Africa|hCoV-19/Kenya/D6/2020|EPI ISL 458000|B.40|Kenya|2020-03-17	0.0004049917	Africa
Africa|hCoV-19/Egypt/CUNCI-HGC3I02/2020|EPI ISL 479686|B.1|Egypt|2020-06-02	Africa|hCoV-19/Kenya/D6/2020|EPI ISL 458000|B.40|Kenya|2020-03-17	0.0003712512	Africa
Africa|hCoV-19/Egypt/CUNCI-HGC3I023/2020|EPI ISL 479695|B.1.5|Egypt|2020-06-02	Africa|hCoV-19/Kenya/D6/2020|EPI ISL 458000|B.40|Kenya|2020-03-17	0.0004388047	Africa
Africa|hCoV-19/Egypt/CUNCI-HGC3I025/2020|EPI ISL 479691|B.1|Egypt|2020-06-02	Africa|hCoV-19/Kenya/D6/2020|EPI ISL 458000|B.40|Kenya|2020-03-17	0.0005063147	Africa
Africa|hCoV-19/Egypt/CUNCI-HGC3I03/2020|EPI ISL 479687|B.1|Egypt|2020-06-02	Africa|hCoV-19/Kenya/D6/2020|EPI ISL 458000|B.40|Kenya|2020-03-17	0.0005399780	Africa
Africa|hCoV-19/Egypt/CUNCI-HGC3I05/2020|EPI ISL 479690|B.1|Egypt|2020-06-02	Africa|hCoV-19/Kenya/D6/2020|EPI ISL 458000|B.40|Kenya|2020-03-17	0.0005399890	Africa
Africa|hCoV-19/Egypt/CUNCI-HGC3I06/2020|EPI ISL 479688|B.1|Egypt|2020-06-02	Africa|hCoV-19/Kenya/D6/2020|EPI ISL 458000|B.40|Kenya|2020-03-17	0.0005399963	Africa
Africa|hCoV-19/Egypt/CUNCI-HGC3I08/2020|EPI ISL 479698|B.1|Egypt|2020-06-02	Africa|hCoV-19/Kenya/D6/2020|EPI ISL 458000|B.40|Kenya|2020-03-17	0.0005399962	Africa
Africa|hCoV-19/Egypt/CUNCI-HGC3I09/2020|EPI ISL 479692|B.1|Egypt|2020-06-02	Africa|hCoV-19/Kenya/D6/2020|EPI ISL 458000|B.40|Kenya|2020-03-17	0.0004388683	Africa
Africa|hCoV-19/Egypt/CUNCI-HGC4I003/2020|EPI ISL 479699|B.1.1.247|Egypt|2020-06-02	Africa|hCoV-19/Kenya/D6/2020|EPI ISL 458000|B.40|Kenya|2020-03-17	0.0007427426	Africa
Africa|hCoV-19/Egypt/CUNCI-HGC4I004/2020|EPI ISL 479700|B.1.1.296|Egypt|2020-06-02	Africa|hCoV-19/Kenya/D6/2020|EPI ISL 458000|B.40|Kenya|2020-03-17	0.0006413559	Africa
Africa|hCoV-19/Egypt/CUNCI-HGC4I015/2020|EPI ISL 479728|B.1.1.123|Egypt|2020-06-02	Africa|hCoV-19/Kenya/D6/2020|EPI ISL 458000|B.40|Kenya|2020-03-17	0.0006751841	Africa
Africa|hCoV-19/Egypt/CUNCI-HGC4I022/2020|EPI ISL 479705|B.1.1|Egypt|2020-06-02	Africa|hCoV-19/Kenya/D6/2020|EPI ISL 458000|B.40|Kenya|2020-03-17	0.0007765195	Africa
Africa|hCoV-19/Egypt/CUNCI-HGC4I023/2020|EPI ISL 479729|B.1.1.247|Egypt|2020-06-02	Africa|hCoV-19/Kenya/D6/2020|EPI ISL 458000|B.40|Kenya|2020-03-17	0.0006076906	Africa
Africa|hCoV-19/Egypt/CUNCI-HGC4I025/2020|EPI ISL 479706|B.1.255|Egypt|2020-06-02	Africa|hCoV-19/Kenya/D6/2020|EPI ISL 458000|B.40|Kenya|2020-03-17	0.0006075325	Africa
Africa|hCoV-19/Egypt/CUNCI-HGC4I026/2020|EPI ISL 479702|B.1|Egypt|2020-06-02	Africa|hCoV-19/Kenya/D6/2020|EPI ISL 458000|B.40|Kenya|2020-03-17	0.0006081010	Africa
Africa|hCoV-19/Egypt/CUNCI-HGC4I029/2020|EPI ISL 479701|B.1.1.1|Egypt|2020-06-02	Africa|hCoV-19/Kenya/D6/2020|EPI ISL 458000|B.40|Kenya|2020-03-17	0.0008102895	Africa
Africa|hCoV-19/Egypt/CUNCI-HGC4I030/2020|EPI ISL 479703|B.1|Egypt|2020-06-02	Africa|hCoV-19/Kenya/D6/2020|EPI ISL 458000|B.40|Kenya|2020-03-17	0.0006075143	Africa
Africa|hCoV-19/Egypt/CUNCI-HGC4I031/2020|EPI ISL 479707|B.1.1.1|Egypt|2020-06-02	Africa|hCoV-19/Kenya/D6/2020|EPI ISL 458000|B.40|Kenya|2020-03-17	0.0008102703	Africa
Africa|hCoV-19/Egypt/CUNCI-HGC4I032/2020|EPI ISL 479709|B.1.1|Egypt|2020-06-02	Africa|hCoV-19/Kenya/D6/2020|EPI ISL 458000|B.40|Kenya|2020-03-17	0.0006419191	Africa
Africa|hCoV-19/Egypt/CUNCI-HGC4I033/2020|EPI ISL 479704|B.1|Egypt|2020-06-02	Africa|hCoV-19/Kenya/D6/2020|EPI ISL 458000|B.40|Kenya|2020-03-17	0.0003712762	Africa
Africa|hCoV-19/Egypt/CUNCI-HGC4I034/2020|EPI ISL 479708|B.1.255|Egypt|2020-06-02	Africa|hCoV-19/Kenya/D6/2020|EPI ISL 458000|B.40|Kenya|2020-03-17	0.0004724504	Africa
Africa|hCoV-19/Egypt/CUNCI-HGC5I001/2020|EPI ISL 479710|B.1.1|Egypt|2020-06-02	Africa|hCoV-19/Kenya/D6/2020|EPI ISL 458000|B.40|Kenya|2020-03-17	0.0005064704	Africa
Africa|hCoV-19/Egypt/CUNCI-HGC5I003/2020|EPI ISL 479711|B.1|Egypt|2020-06-02	Africa|hCoV-19/Kenya/D6/2020|EPI ISL 458000|B.40|Kenya|2020-03-17	0.0005062755	Africa
Africa|hCoV-19/Egypt/CUNCI-HGC5I010/2020|EPI ISL 479730|B.1.1|Egypt|2020-06-02	Africa|hCoV-19/Kenya/D6/2020|EPI ISL 458000|B.40|Kenya|2020-03-17	0.0004388788	Africa
Africa|hCoV-19/Egypt/CUNCI-HGC5I011/2020|EPI ISL 479712|B.1.1|Egypt|2020-06-02	Africa|hCoV-19/Kenya/D6/2020|EPI ISL 458000|B.40|Kenya|2020-03-17	0.0005063849	Africa
Africa|hCoV-19/Egypt/CUNCI-HGC5I012/2020|EPI ISL 479713|B.1.1|Egypt|2020-06-02	Africa|hCoV-19/Kenya/D6/2020|EPI ISL 458000|B.40|Kenya|2020-03-17	0.0005400273	Africa
Africa|hCoV-19/Egypt/CUNCI-HGC5I014/2020|EPI ISL 479714|B.1.255|Egypt|2020-06-02	Africa|hCoV-19/Kenya/D6/2020|EPI ISL 458000|B.40|Kenya|2020-03-17	0.0005737634	Africa
Africa|hCoV-19/Egypt/CUNCI-HGC5I015/2020|EPI ISL 475722|B.1.255|Egypt|2020-05-02	Africa|hCoV-19/Kenya/D6/2020|EPI ISL 458000|B.40|Kenya|2020-03-17	0.0005739764	Africa
Africa|hCoV-19/Egypt/CUNCI-HGC5I016/2020|EPI ISL 479731|B.1|Egypt|2020-06-02	Africa|hCoV-19/Kenya/D6/2020|EPI ISL 458000|B.40|Kenya|2020-03-17	0.0005062363	Africa
Africa|hCoV-19/Egypt/CUNCI-HGC5I022/2020|EPI ISL 479715|B.1.1|Egypt|2020-06-02	Africa|hCoV-19/Kenya/D6/2020|EPI ISL 458000|B.40|Kenya|2020-03-17	0.0005738099	Africa
Africa|hCoV-19/Egypt/CUNCI-HGC5I025/2020|EPI ISL 479716|A|Egypt|2020-06-02	Africa|hCoV-19/Kenya/D6/2020|EPI ISL 458000|B.40|Kenya|2020-03-17	0.0003043239	Africa
Africa|hCoV-19/Egypt/CUNCI-HGC5I026/2020|EPI ISL 479735|B.1.5|Egypt|2020-06-02	Africa|hCoV-19/Kenya/D6/2020|EPI ISL 458000|B.40|Kenya|2020-03-17	0.0005401763	Africa
Africa|hCoV-19/Egypt/CUNCI-HGC5I029/2020|EPI ISL 479734|B.1|Egypt|2020-06-02	Africa|hCoV-19/Kenya/D6/2020|EPI ISL 458000|B.40|Kenya|2020-03-17	0.0004387840	Africa
Africa|hCoV-19/Egypt/CUNCI-HGC5I030/2020|EPI ISL 479721|B.1.5|Egypt|2020-06-02	Africa|hCoV-19/Kenya/D6/2020|EPI ISL 458000|B.40|Kenya|2020-03-17	0.0003712850	Africa
Africa|hCoV-19/Egypt/CUNCI-HGC5I033/2020|EPI ISL 479717|B.1.5|Egypt|2020-06-02	Africa|hCoV-19/Kenya/D6/2020|EPI ISL 458000|B.40|Kenya|2020-03-17	0.0004051010	Africa
Africa|hCoV-19/Egypt/CUNCI-HGC5I034/2020|EPI ISL 479720|B.1.5|Egypt|2020-06-02	Africa|hCoV-19/Kenya/D6/2020|EPI ISL 458000|B.40|Kenya|2020-03-17	0.0004049684	Africa
Africa|hCoV-19/Egypt/CUNCI-HGC6I002/2020|EPI ISL 479719|B.1.1.1|Egypt|2020-06-02	Africa|hCoV-19/Kenya/D6/2020|EPI ISL 458000|B.40|Kenya|2020-03-17	0.0007764594	Africa
Africa|hCoV-19/Egypt/CUNCI-HGC6I003/2020|EPI ISL 479718|B.1.5|Egypt|2020-06-02	Africa|hCoV-19/Kenya/D6/2020|EPI ISL 458000|B.40|Kenya|2020-03-17	0.0004387587	Africa
Africa|hCoV-19/Egypt/CUNCI-HGC6I007/2020|EPI ISL 479722|B.1|Egypt|2020-06-02	Africa|hCoV-19/Kenya/D6/2020|EPI ISL 458000|B.40|Kenya|2020-03-17	0.0004726276	Africa
Africa|hCoV-19/Egypt/CUNCI-HGC6I010/2020|EPI ISL 478672|B.1|Egypt|2020-06-02	Africa|hCoV-19/Kenya/D6/2020|EPI ISL 458000|B.40|Kenya|2020-03-17	0.0005399652	Africa
Africa|hCoV-19/Egypt/CUNCI-HGC6I011/2020|EPI ISL 479727|A|Egypt|2020-06-02	Africa|hCoV-19/Kenya/D6/2020|EPI ISL 458000|B.40|Kenya|2020-03-17	0.0006751386	Africa
Africa|hCoV-19/Egypt/CUNCI-HGC6I015/2020|EPI ISL 479725|B.1.1|Egypt|2020-06-02	Africa|hCoV-19/Kenya/D6/2020|EPI ISL 458000|B.40|Kenya|2020-03-17	0.0006075491	Africa
Africa|hCoV-19/Egypt/CUNCI-HGC6I016/2020|EPI ISL 475723|B.1.247|Egypt|2020-06-02	Africa|hCoV-19/Kenya/D6/2020|EPI ISL 458000|B.40|Kenya|2020-03-17	0.0006755743	Africa
Africa|hCoV-19/Egypt/CUNCI-HGC6I024/2020|EPI ISL 479732|B.1.1.247|Egypt|2020-06-02	Africa|hCoV-19/Kenya/D6/2020|EPI ISL 458000|B.40|Kenya|2020-03-17	0.0006078485	Africa
Africa|hCoV-19/Egypt/CUNCI-HGC6I026/2020|EPI ISL 479724|B.1.1.1|Egypt|2020-06-02	Africa|hCoV-19/Kenya/D6/2020|EPI ISL 458000|B.40|Kenya|2020-03-17	0.0008102344	Africa
Africa|hCoV-19/Egypt/CUNCI-HGC6I029/2020|EPI ISL 477161|B.1.255|Egypt|2020-06-02	Africa|hCoV-19/Kenya/D6/2020|EPI ISL 458000|B.40|Kenya|2020-03-17	0.0005399889	Africa
Africa|hCoV-19/Egypt/CUNCI-HGC6I031/2020|EPI ISL 475724|B.1.1.1|Egypt|2020-06-02	Africa|hCoV-19/Kenya/D6/2020|EPI ISL 458000|B.40|Kenya|2020-03-17	0.0007092787	Africa
Africa|hCoV-19/Egypt/CUNCI-HGC6I032/2020|EPI ISL 479733|B.1.1.1|Egypt|2020-06-02	Africa|hCoV-19/Kenya/D6/2020|EPI ISL 458000|B.40|Kenya|2020-03-17	0.0007764856	Africa
Africa|hCoV-19/Egypt/CUNCI-HGC6I033/2020|EPI ISL 479723|B.1.1.1|Egypt|2020-06-02	Africa|hCoV-19/Kenya/D6/2020|EPI ISL 458000|B.40|Kenya|2020-03-17	0.0007089771	Africa
Africa|hCoV-19/Egypt/CUNCI-HGC7I01/2020|EPI ISL 529141|B.1|Egypt|2020-07-19	Africa|hCoV-19/Kenya/D6/2020|EPI ISL 458000|B.40|Kenya|2020-03-17	0.0006413037	Africa
Africa|hCoV-19/Egypt/CUNCI-HGC7I02/2020|EPI ISL 529142|A|Egypt|2020-07-19	Africa|hCoV-19/Kenya/D6/2020|EPI ISL 458000|B.40|Kenya|2020-03-17	0.0006413471	Africa
Africa|hCoV-19/Egypt/CUNCI-HGC7I07/2020|EPI ISL 529145|B.1|Egypt|2020-07-19	Africa|hCoV-19/Kenya/D6/2020|EPI ISL 458000|B.40|Kenya|2020-03-17	0.0006075531	Africa
Africa|hCoV-19/Egypt/EGY-020/2020|EPI ISL 526975|B.1|Egypt|2020-08-14	Africa|hCoV-19/Kenya/D6/2020|EPI ISL 458000|B.40|Kenya|2020-03-17	0.0005400017	Africa
Africa|hCoV-19/Egypt/EGY-041/2020|EPI ISL 526997|B.1|Egypt|2020-08-22	Africa|hCoV-19/Kenya/D6/2020|EPI ISL 458000|B.40|Kenya|2020-03-17	0.0005400018	Africa
Africa|hCoV-19/Egypt/EGY-S031/2020|EPI ISL 526986|B.1|Egypt|2020-08-17	Africa|hCoV-19/Kenya/D6/2020|EPI ISL 458000|B.40|Kenya|2020-03-17	0.0005400018	Africa
Africa|hCoV-19/Egypt/HCoV2-Egy-002/2020|EPI ISL 510532|B.1|Egypt|2020-06-02	Africa|hCoV-19/Kenya/D6/2020|EPI ISL 458000|B.40|Kenya|2020-03-17	0.0005400018	Africa
Africa|hCoV-19/Egypt/MASRI-005/2020|EPI ISL 482759|B.1|Egypt|2020-04-30	Africa|hCoV-19/Kenya/D6/2020|EPI ISL 458000|B.40|Kenya|2020-03-17	0.0004724411	Africa
Africa|hCoV-19/Egypt/MASRI-007/2020|EPI ISL 482760|B.1|Egypt|2020-04-28	Africa|hCoV-19/Kenya/D6/2020|EPI ISL 458000|B.40|Kenya|2020-03-17	0.0005403115	Africa
Africa|hCoV-19/Egypt/MASRI-008/2020|EPI ISL 482761|B.1|Egypt|2020-04-30	Africa|hCoV-19/Kenya/D6/2020|EPI ISL 458000|B.40|Kenya|2020-03-17	0.0004752838	Africa
Africa|hCoV-19/Egypt/MASRI-009/2020|EPI ISL 483035|A|Egypt|2020-04-30	Africa|hCoV-19/Kenya/D6/2020|EPI ISL 458000|B.40|Kenya|2020-03-17	0.0005062429	Africa
Africa|hCoV-19/Egypt/MASRI-011/2020|EPI ISL 482762|B.1|Egypt|2020-05-05	Africa|hCoV-19/Kenya/D6/2020|EPI ISL 458000|B.40|Kenya|2020-03-17	0.0005400746	Africa
Africa|hCoV-19/Egypt/MASRI-012/2020|EPI ISL 482763|B.1|Egypt|2020-05-05	Africa|hCoV-19/Kenya/D6/2020|EPI ISL 458000|B.40|Kenya|2020-03-17	0.0004386864	Africa
Africa|hCoV-19/Egypt/MASRI-014/2020|EPI ISL 482765|B.1|Egypt|2020-04-30	Africa|hCoV-19/Kenya/D6/2020|EPI ISL 458000|B.40|Kenya|2020-03-17	0.0006751774	Africa
Africa|hCoV-19/Egypt/MASRI-015/2020|EPI ISL 482766|B.1.36|Egypt|2020-05-11	Africa|hCoV-19/Kenya/D6/2020|EPI ISL 458000|B.40|Kenya|2020-03-17	0.0007426248	Africa
Africa|hCoV-19/Egypt/MASRI-016/2020|EPI ISL 482767|B.1|Egypt|2020-05-11	Africa|hCoV-19/Kenya/D6/2020|EPI ISL 458000|B.40|Kenya|2020-03-17	0.0006756334	Africa
Africa|hCoV-19/Egypt/MASRI-018/2020|EPI ISL 483036|A|Egypt|2020-05-10	Africa|hCoV-19/Kenya/D6/2020|EPI ISL 458000|B.40|Kenya|2020-03-17	0.0006458811	Africa
Africa|hCoV-19/Egypt/MASRI-020/2020|EPI ISL 483037|B.1|Egypt|2020-05-13	Africa|hCoV-19/Kenya/D6/2020|EPI ISL 458000|B.40|Kenya|2020-03-17	0.0007503081	Africa
Africa|hCoV-19/Egypt/MASRI-022/2020|EPI ISL 482768|B.1.255|Egypt|2020-05-13	Africa|hCoV-19/Kenya/D6/2020|EPI ISL 458000|B.40|Kenya|2020-03-17	0.0006761407	Africa
Africa|hCoV-19/Egypt/MASRI-023/2020|EPI ISL 482769|B.1|Egypt|2020-05-11	Africa|hCoV-19/Kenya/D6/2020|EPI ISL 458000|B.40|Kenya|2020-03-17	0.0004729817	Africa
Africa|hCoV-19/Egypt/MASRI-024/2020|EPI ISL 482770|B.1|Egypt|2020-05-11	Africa|hCoV-19/Kenya/D6/2020|EPI ISL 458000|B.40|Kenya|2020-03-17	0.0005399834	Africa
Africa|hCoV-19/Egypt/MASRI-025/2020|EPI ISL 482771|B.1|Egypt|2020-05-10	Africa|hCoV-19/Kenya/D6/2020|EPI ISL 458000|B.40|Kenya|2020-03-17	0.0006753665	Africa
Africa|hCoV-19/Egypt/MASRI-026/2020|EPI ISL 482772|B.1|Egypt|2020-05-10	Africa|hCoV-19/Kenya/D6/2020|EPI ISL 458000|B.40|Kenya|2020-03-17	0.0006076207	Africa
Africa|hCoV-19/Egypt/MASRI-027/2020|EPI ISL 482773|B.1.1.123|Egypt|2020-05-08	Africa|hCoV-19/Kenya/D6/2020|EPI ISL 458000|B.40|Kenya|2020-03-17	0.0005740288	Africa
Africa|hCoV-19/Egypt/MASRI-028/2020|EPI ISL 483038|B.1|Egypt|2020-05-13	Africa|hCoV-19/Kenya/D6/2020|EPI ISL 458000|B.40|Kenya|2020-03-17	0.0006075203	Africa
Africa|hCoV-19/Egypt/MASRI-029/2020|EPI ISL 482774|B.1|Egypt|2020-05-13	Africa|hCoV-19/Kenya/D6/2020|EPI ISL 458000|B.40|Kenya|2020-03-17	0.0005400017	Africa
Africa|hCoV-19/Egypt/MASRI-10/2020|EPI ISL 475752|B.1.255|Egypt|2020-05	Africa|hCoV-19/Kenya/D6/2020|EPI ISL 458000|B.40|Kenya|2020-03-17	0.0006414770	Africa
Africa|hCoV-19/Egypt/MASRI-11/2020|EPI ISL 475753|B.1.36|Egypt|2020-05	Africa|hCoV-19/Kenya/D6/2020|EPI ISL 458000|B.40|Kenya|2020-03-17	0.0007763883	Africa
Africa|hCoV-19/Egypt/MASRI-14/2020|EPI ISL 475749|B.1|Egypt|2020-05	Africa|hCoV-19/Kenya/D6/2020|EPI ISL 458000|B.40|Kenya|2020-03-17	0.0005062414	Africa
Africa|hCoV-19/Egypt/MASRI-15/2020|EPI ISL 475750|B.1.1|Egypt|2020-05	Africa|hCoV-19/Kenya/D6/2020|EPI ISL 458000|B.40|Kenya|2020-03-17	0.0007811555	Africa
Africa|hCoV-19/Egypt/MASRI-2/2020|EPI ISL 475745|B.1|Egypt|2020-05	Africa|hCoV-19/Kenya/D6/2020|EPI ISL 458000|B.40|Kenya|2020-03-17	0.0005399655	Africa
Africa|hCoV-19/Egypt/MASRI-3/2020|EPI ISL 475746|A|Egypt|2020-05	Africa|hCoV-19/Kenya/D6/2020|EPI ISL 458000|B.40|Kenya|2020-03-17	0.0005400382	Africa
Africa|hCoV-19/Egypt/MASRI-6/2020|EPI ISL 475747|B.1.255|Egypt|2020-05	Africa|hCoV-19/Kenya/D6/2020|EPI ISL 458000|B.40|Kenya|2020-03-17	0.0005399653	Africa
Africa|hCoV-19/Egypt/MASRI-9/2020|EPI ISL 475751|B.1.1.1|Egypt|2020-05	Africa|hCoV-19/Kenya/D6/2020|EPI ISL 458000|B.40|Kenya|2020-03-17	0.0009118466	Africa
Africa|hCoV-19/Egypt/NRC-01/2020|EPI ISL 430820|B.1|Egypt|2020-03-18	Africa|hCoV-19/Kenya/D6/2020|EPI ISL 458000|B.40|Kenya|2020-03-17	0.0005077389	Africa
Africa|hCoV-19/Egypt/NRC-03/2020|EPI ISL 430819|B.1.246|Egypt|2020-03-18	Africa|hCoV-19/Kenya/D6/2020|EPI ISL 458000|B.40|Kenya|2020-03-17	0.0005412308	Africa
Africa|hCoV-19/Gabon/ITM-K011/2020|EPI ISL 539573|A|Gabon|2020-03-22	Africa|hCoV-19/Kenya/D6/2020|EPI ISL 458000|B.40|Kenya|2020-03-17	0.0004724729	Africa
Africa|hCoV-19/Gabon/ITM-K023/2020|EPI ISL 539574|B.1.178|Gabon|2020-03-27	Africa|hCoV-19/Kenya/D6/2020|EPI ISL 458000|B.40|Kenya|2020-03-17	0.0005061971	Africa
Africa|hCoV-19/Gabon/ITM-K027/2020|EPI ISL 539575|A|Gabon|2020-03-27	Africa|hCoV-19/Kenya/D6/2020|EPI ISL 458000|B.40|Kenya|2020-03-17	0.0004724617	Africa
Africa|hCoV-19/Gabon/ITM-K028/2020|EPI ISL 539576|B.1.292|Gabon|2020-03-27	Africa|hCoV-19/Kenya/D6/2020|EPI ISL 458000|B.40|Kenya|2020-03-17	0.0005062072	Africa
Africa|hCoV-19/Gambia/0214/2020|EPI ISL 471158|B.1|Gambia|2020-03-29	Africa|hCoV-19/Kenya/D6/2020|EPI ISL 458000|B.40|Kenya|2020-03-17	0.0006762567	Africa
Africa|hCoV-19/Gambia/0268/2020|EPI ISL 471159|B.1.1|Gambia|2020-03-21	Africa|hCoV-19/Kenya/D6/2020|EPI ISL 458000|B.40|Kenya|2020-03-17	0.0005452581	Africa
Africa|hCoV-19/Gambia/0278/2020|EPI ISL 471160|B.1.1|Gambia|2020-03-20	Africa|hCoV-19/Kenya/D6/2020|EPI ISL 458000|B.40|Kenya|2020-03-17	0.0005460586	Africa
Africa|hCoV-19/Gambia/0528/2020|EPI ISL 471161|B.1.1.293|Gambia|2020-04-30	Africa|hCoV-19/Kenya/D6/2020|EPI ISL 458000|B.40|Kenya|2020-03-17	0.0005885131	Africa
Africa|hCoV-19/Gambia/0531/2020|EPI ISL 471162|B.1.1.293|Gambia|2020-04-30	Africa|hCoV-19/Kenya/D6/2020|EPI ISL 458000|B.40|Kenya|2020-03-17	0.0005885537	Africa
Africa|hCoV-19/Gambia/0536/2020|EPI ISL 471163|B.1.1.293|Gambia|2020-04-30	Africa|hCoV-19/Kenya/D6/2020|EPI ISL 458000|B.40|Kenya|2020-03-17	0.0005737772	Africa
Africa|hCoV-19/Gambia/0547/2020|EPI ISL 471164|B.1.1.293|Gambia|2020-04-30	Africa|hCoV-19/Kenya/D6/2020|EPI ISL 458000|B.40|Kenya|2020-03-17	0.0005746885	Africa
Africa|hCoV-19/Gambia/0548/2020|EPI ISL 471165|B.1.5|Gambia|2020-04-30	Africa|hCoV-19/Kenya/D6/2020|EPI ISL 458000|B.40|Kenya|2020-03-17	0.0004541239	Africa
Africa|hCoV-19/Gambia/1090/2020|EPI ISL 471166|B.1.1|Gambia|2020-05-04	Africa|hCoV-19/Kenya/D6/2020|EPI ISL 458000|B.40|Kenya|2020-03-17	0.0006125009	Africa
Africa|hCoV-19/Gambia/1094/2020|EPI ISL 471167|B.1.1.293|Gambia|2020-05-04	Africa|hCoV-19/Kenya/D6/2020|EPI ISL 458000|B.40|Kenya|2020-03-17	0.0005737771	Africa
Africa|hCoV-19/Gambia/1251/2020|EPI ISL 471168|B.1.1.293|Gambia|2020-05-07	Africa|hCoV-19/Kenya/D6/2020|EPI ISL 458000|B.40|Kenya|2020-03-17	0.0005885130	Africa
Africa|hCoV-19/Gambia/1264/2020|EPI ISL 471169|B.1.1|Gambia|2020-05-07	Africa|hCoV-19/Kenya/D6/2020|EPI ISL 458000|B.40|Kenya|2020-03-17	0.0005445164	Africa
Africa|hCoV-19/Gambia/1271/2020|EPI ISL 471170|B.1.1|Gambia|2020-05-07	Africa|hCoV-19/Kenya/D6/2020|EPI ISL 458000|B.40|Kenya|2020-03-17	0.0005452212	Africa
Africa|hCoV-19/Gambia/1277/2020|EPI ISL 471171|B.1.1.293|Gambia|2020-05-07	Africa|hCoV-19/Kenya/D6/2020|EPI ISL 458000|B.40|Kenya|2020-03-17	0.0005737770	Africa
Africa|hCoV-19/Gambia/3668/2020|EPI ISL 560992|B.1.5.12|Gambia|2020-07-30	Africa|hCoV-19/Kenya/D6/2020|EPI ISL 458000|B.40|Kenya|2020-03-17	0.0006800784	Africa
Africa|hCoV-19/Gambia/3670/2020|EPI ISL 560993|B.1.5.12|Gambia|2020-07-30	Africa|hCoV-19/Kenya/D6/2020|EPI ISL 458000|B.40|Kenya|2020-03-17	0.0006856732	Africa
Africa|hCoV-19/Gambia/3671/2020|EPI ISL 560994|B.1.1.293|Gambia|2020-07-30	Africa|hCoV-19/Kenya/D6/2020|EPI ISL 458000|B.40|Kenya|2020-03-17	0.0005440219	Africa
Africa|hCoV-19/Gambia/3673/2020|EPI ISL 560995|B.1.5|Gambia|2020-07-30	Africa|hCoV-19/Kenya/D6/2020|EPI ISL 458000|B.40|Kenya|2020-03-17	0.0005441252	Africa
Africa|hCoV-19/Gambia/3676/2020|EPI ISL 560996|B.1.5|Gambia|2020-07-30	Africa|hCoV-19/Kenya/D6/2020|EPI ISL 458000|B.40|Kenya|2020-03-17	0.0004500175	Africa
Africa|hCoV-19/Gambia/3678/2020|EPI ISL 560997|B.1.292|Gambia|2020-07-30	Africa|hCoV-19/Kenya/D6/2020|EPI ISL 458000|B.40|Kenya|2020-03-17	0.0005399837	Africa
Africa|hCoV-19/Gambia/3679/2020|EPI ISL 560998|B.1.5.12|Gambia|2020-07-30	Africa|hCoV-19/Kenya/D6/2020|EPI ISL 458000|B.40|Kenya|2020-03-17	0.0006171331	Africa
Africa|hCoV-19/Gambia/3680/2020|EPI ISL 560999|B.1.5|Gambia|2020-07-30	Africa|hCoV-19/Kenya/D6/2020|EPI ISL 458000|B.40|Kenya|2020-03-17	0.0004501888	Africa
Africa|hCoV-19/Gambia/3683/2020|EPI ISL 561000|B.1.292|Gambia|2020-07-30	Africa|hCoV-19/Kenya/D6/2020|EPI ISL 458000|B.40|Kenya|2020-03-17	0.0005737439	Africa
Africa|hCoV-19/Gambia/3703/2020|EPI ISL 561001|B.1.5.12|Gambia|2020-07-30	Africa|hCoV-19/Kenya/D6/2020|EPI ISL 458000|B.40|Kenya|2020-03-17	0.0006075203	Africa
Africa|hCoV-19/Gambia/3717/2020|EPI ISL 561002|B.1.5|Gambia|2020-07-30	Africa|hCoV-19/Kenya/D6/2020|EPI ISL 458000|B.40|Kenya|2020-03-17	0.0004799547	Africa
Africa|hCoV-19/Gambia/3724/2020|EPI ISL 561003|B.1.5.12|Gambia|2020-07-30	Africa|hCoV-19/Kenya/D6/2020|EPI ISL 458000|B.40|Kenya|2020-03-17	0.0006075203	Africa
Africa|hCoV-19/Gambia/3725/2020|EPI ISL 561004|B.1.1.293|Gambia|2020-07-30	Africa|hCoV-19/Kenya/D6/2020|EPI ISL 458000|B.40|Kenya|2020-03-17	0.0007088885	Africa
Africa|hCoV-19/Gambia/3728/2020|EPI ISL 561005|B.1.5|Gambia|2020-07-30	Africa|hCoV-19/Kenya/D6/2020|EPI ISL 458000|B.40|Kenya|2020-03-17	0.0004240666	Africa
Africa|hCoV-19/Gambia/3729/2020|EPI ISL 561006|B.1.5.12|Gambia|2020-07-30	Africa|hCoV-19/Kenya/D6/2020|EPI ISL 458000|B.40|Kenya|2020-03-17	0.0005399788	Africa
Africa|hCoV-19/Gambia/3732/2020|EPI ISL 561007|B.1.5|Gambia|2020-07-30	Africa|hCoV-19/Kenya/D6/2020|EPI ISL 458000|B.40|Kenya|2020-03-17	0.0004803005	Africa
Africa|hCoV-19/Gambia/3735/2020|EPI ISL 561008|B.1.5|Gambia|2020-07-30	Africa|hCoV-19/Kenya/D6/2020|EPI ISL 458000|B.40|Kenya|2020-03-17	0.0004153634	Africa
Africa|hCoV-19/Gambia/3737/2020|EPI ISL 561009|B.1.1.293|Gambia|2020-07-30	Africa|hCoV-19/Kenya/D6/2020|EPI ISL 458000|B.40|Kenya|2020-03-17	0.0005740539	Africa
Africa|hCoV-19/Gambia/3741/2020|EPI ISL 561010|B.1.5.12|Gambia|2020-07-30	Africa|hCoV-19/Kenya/D6/2020|EPI ISL 458000|B.40|Kenya|2020-03-17	0.0005484856	Africa
Africa|hCoV-19/Gambia/3743/2020|EPI ISL 561011|B.1.5.12|Gambia|2020-07-30	Africa|hCoV-19/Kenya/D6/2020|EPI ISL 458000|B.40|Kenya|2020-03-17	0.0006750751	Africa
Africa|hCoV-19/Gambia/3749/2020|EPI ISL 561012|B.1.5.12|Gambia|2020-07-30	Africa|hCoV-19/Kenya/D6/2020|EPI ISL 458000|B.40|Kenya|2020-03-17	0.0006074999	Africa
Africa|hCoV-19/Gambia/3761/2020|EPI ISL 561013|B.1.5.12|Gambia|2020-07-30	Africa|hCoV-19/Kenya/D6/2020|EPI ISL 458000|B.40|Kenya|2020-03-17	0.0006074999	Africa
Africa|hCoV-19/Gambia/3772/2020|EPI ISL 561025|B.1.5|Gambia|2020-07-30	Africa|hCoV-19/Kenya/D6/2020|EPI ISL 458000|B.40|Kenya|2020-03-17	0.0004549781	Africa
Africa|hCoV-19/Gambia/GC19-015/2020|EPI ISL 428855|B.1.1.8|Gambia|2020-03-17	Africa|hCoV-19/Kenya/D6/2020|EPI ISL 458000|B.40|Kenya|2020-03-17	0.0005737524	Africa
Africa|hCoV-19/Gambia/GC19-026/2020|EPI ISL 428856|B.6|Gambia|2020-03-21	Africa|hCoV-19/Kenya/D6/2020|EPI ISL 458000|B.40|Kenya|2020-03-17	0.0003711635	Africa
Africa|hCoV-19/Gambia/GC19-029/2020|EPI ISL 428857|B.1|Gambia|2020-04-20	Africa|hCoV-19/Kenya/D6/2020|EPI ISL 458000|B.40|Kenya|2020-03-17	0.0005062293	Africa
Africa|hCoV-19/Gambia/GC19-0479/2020|EPI ISL 561015|B.1.1.293|Gambia|2020-04-29	Africa|hCoV-19/Kenya/D6/2020|EPI ISL 458000|B.40|Kenya|2020-03-17	0.0005998701	Africa
Africa|hCoV-19/Gambia/GC19-0544/2020|EPI ISL 561016|B.1.5|Gambia|2020-05-01	Africa|hCoV-19/Kenya/D6/2020|EPI ISL 458000|B.40|Kenya|2020-03-17	0.0004202060	Africa
Africa|hCoV-19/Gambia/GC19-1385/2020|EPI ISL 561018|B.1.5|Gambia|2020-05-12	Africa|hCoV-19/Kenya/D6/2020|EPI ISL 458000|B.40|Kenya|2020-03-17	0.0004248005	Africa
Africa|hCoV-19/Gambia/GC19-1503/2020|EPI ISL 561021|B.1.1|Gambia|2020-05-14	Africa|hCoV-19/Kenya/D6/2020|EPI ISL 458000|B.40|Kenya|2020-03-17	0.0006413038	Africa
Africa|hCoV-19/Gambia/GC19-1527/2020|EPI ISL 561022|B.1.1.293|Gambia|2020-05-16	Africa|hCoV-19/Kenya/D6/2020|EPI ISL 458000|B.40|Kenya|2020-03-17	0.0005738350	Africa
Africa|hCoV-19/Gambia/GC19-1533/2020|EPI ISL 561023|B.1.1.264|Gambia|2020-05-16	Africa|hCoV-19/Kenya/D6/2020|EPI ISL 458000|B.40|Kenya|2020-03-17	0.0005946881	Africa
Africa|hCoV-19/Gambia/GC19-1572/2020|EPI ISL 561014|B.1.1|Gambia|2020-05-20	Africa|hCoV-19/Kenya/D6/2020|EPI ISL 458000|B.40|Kenya|2020-03-17	0.0005603613	Africa
Africa|hCoV-19/Gambia/GC19-1575/2020|EPI ISL 561026|B.1.1|Gambia|2020-05-20	Africa|hCoV-19/Kenya/D6/2020|EPI ISL 458000|B.40|Kenya|2020-03-17	0.0005212061	Africa
Africa|hCoV-19/Gambia/GC19-1606/2020|EPI ISL 561027|B.1.1|Gambia|2020-05-20	Africa|hCoV-19/Kenya/D6/2020|EPI ISL 458000|B.40|Kenya|2020-03-17	0.0005947057	Africa
Africa|hCoV-19/Gambia/GC19-1706/2020|EPI ISL 561028|B.1.5|Gambia|2020-05-22	Africa|hCoV-19/Kenya/D6/2020|EPI ISL 458000|B.40|Kenya|2020-03-17	0.0004204394	Africa
Africa|hCoV-19/Gambia/GC19-1814/2020|EPI ISL 561032|B.1.5|Gambia|2020-05-28	Africa|hCoV-19/Kenya/D6/2020|EPI ISL 458000|B.40|Kenya|2020-03-17	0.0004246492	Africa
Africa|hCoV-19/Gambia/GC19-1818/2020|EPI ISL 561034|B.1.1|Gambia|2020-05-28	Africa|hCoV-19/Kenya/D6/2020|EPI ISL 458000|B.40|Kenya|2020-03-17	0.0006413464	Africa
Africa|hCoV-19/Gambia/GC19-1983/2020|EPI ISL 561038|B.1.1|Gambia|2020-06-07	Africa|hCoV-19/Kenya/D6/2020|EPI ISL 458000|B.40|Kenya|2020-03-17	0.0006413277	Africa
Africa|hCoV-19/Gambia/GC19-2197/2020|EPI ISL 561040|B.1.292|Gambia|2020-06-26	Africa|hCoV-19/Kenya/D6/2020|EPI ISL 458000|B.40|Kenya|2020-03-17	0.0005443736	Africa
Africa|hCoV-19/Gambia/GC19-2427/2020|EPI ISL 561105|B.1.1.293|Gambia|2020-07-21	Africa|hCoV-19/Kenya/D6/2020|EPI ISL 458000|B.40|Kenya|2020-03-17	0.0005738602	Africa
Africa|hCoV-19/Gambia/GC19-2443/2020|EPI ISL 561106|B.1.5|Gambia|2020-07-21	Africa|hCoV-19/Kenya/D6/2020|EPI ISL 458000|B.40|Kenya|2020-03-17	0.0003893793	Africa
Africa|hCoV-19/Gambia/GC19-2450/2020|EPI ISL 561107|B.1.5.12|Gambia|2020-07-21	Africa|hCoV-19/Kenya/D6/2020|EPI ISL 458000|B.40|Kenya|2020-03-17	0.0006075288	Africa
Africa|hCoV-19/Gambia/GC19-2459/2020|EPI ISL 561108|B.1.1.293|Gambia|2020-07-21	Africa|hCoV-19/Kenya/D6/2020|EPI ISL 458000|B.40|Kenya|2020-03-17	0.0005444422	Africa
Africa|hCoV-19/Gambia/GC19-2469/2020|EPI ISL 561109|B.1.5|Gambia|2020-07-21	Africa|hCoV-19/Kenya/D6/2020|EPI ISL 458000|B.40|Kenya|2020-03-17	0.0004154065	Africa
Africa|hCoV-19/Gambia/GC19-2473/2020|EPI ISL 561110|B.1.5.12|Gambia|2020-07-21	Africa|hCoV-19/Kenya/D6/2020|EPI ISL 458000|B.40|Kenya|2020-03-17	0.0006413216	Africa
Africa|hCoV-19/Gambia/GC19-2498/2020|EPI ISL 561111|B.1.292|Gambia|2020-07-21	Africa|hCoV-19/Kenya/D6/2020|EPI ISL 458000|B.40|Kenya|2020-03-17	0.0005737248	Africa
Africa|hCoV-19/Gambia/GC19-2525/2020|EPI ISL 561113|B.1.1.293|Gambia|2020-07-21	Africa|hCoV-19/Kenya/D6/2020|EPI ISL 458000|B.40|Kenya|2020-03-17	0.0006413214	Africa
Africa|hCoV-19/Gambia/GC19-2526/2020|EPI ISL 561114|B.1.5.12|Gambia|2020-07-21	Africa|hCoV-19/Kenya/D6/2020|EPI ISL 458000|B.40|Kenya|2020-03-17	0.0006413343	Africa
Africa|hCoV-19/Gambia/GC19-2629/2020|EPI ISL 561123|B.1.5.12|Gambia|2020-07-21	Africa|hCoV-19/Kenya/D6/2020|EPI ISL 458000|B.40|Kenya|2020-03-17	0.0006124893	Africa
Africa|hCoV-19/Gambia/GC19-2632/2020|EPI ISL 561124|B.1.5.12|Gambia|2020-07-21	Africa|hCoV-19/Kenya/D6/2020|EPI ISL 458000|B.40|Kenya|2020-03-17	0.0006120311	Africa
Africa|hCoV-19/Gambia/GC19-2638/2020|EPI ISL 561126|B.1.5.12|Gambia|2020-07-21	Africa|hCoV-19/Kenya/D6/2020|EPI ISL 458000|B.40|Kenya|2020-03-17	0.0005557230	Africa
Africa|hCoV-19/Gambia/GC19-2652/2020|EPI ISL 561128|B.1.5.12|Gambia|2020-07-21	Africa|hCoV-19/Kenya/D6/2020|EPI ISL 458000|B.40|Kenya|2020-03-17	0.0005064699	Africa
Africa|hCoV-19/Gambia/GC19-2654/2020|EPI ISL 561130|B.1.292|Gambia|2020-07-21	Africa|hCoV-19/Kenya/D6/2020|EPI ISL 458000|B.40|Kenya|2020-03-17	0.0006075470	Africa
Africa|hCoV-19/Gambia/GC19-2663/2020|EPI ISL 561133|B.1.1.293|Gambia|2020-07-21	Africa|hCoV-19/Kenya/D6/2020|EPI ISL 458000|B.40|Kenya|2020-03-17	0.0006750887	Africa
Africa|hCoV-19/Gambia/GC19-2707/2020|EPI ISL 561134|B.1.1.293|Gambia|2020-07-21	Africa|hCoV-19/Kenya/D6/2020|EPI ISL 458000|B.40|Kenya|2020-03-17	0.0006120641	Africa
Africa|hCoV-19/Gambia/GC19-2711/2020|EPI ISL 561135|B.1.5.12|Gambia|2020-07-21	Africa|hCoV-19/Kenya/D6/2020|EPI ISL 458000|B.40|Kenya|2020-03-17	0.0005737132	Africa
Africa|hCoV-19/Gambia/GC19-2730/2020|EPI ISL 561136|B.1.5.12|Gambia|2020-07-21	Africa|hCoV-19/Kenya/D6/2020|EPI ISL 458000|B.40|Kenya|2020-03-17	0.0007141400	Africa
Africa|hCoV-19/Gambia/GC19-2731/2020|EPI ISL 561137|B.1.1.293|Gambia|2020-07-21	Africa|hCoV-19/Kenya/D6/2020|EPI ISL 458000|B.40|Kenya|2020-03-17	0.0006413645	Africa
Africa|hCoV-19/Gambia/GC19-2828/2020|EPI ISL 561150|B.1.361|Gambia|2020-07-24	Africa|hCoV-19/Kenya/D6/2020|EPI ISL 458000|B.40|Kenya|2020-03-17	0.0005737885	Africa
Africa|hCoV-19/Gambia/GC19-2842/2020|EPI ISL 561151|B.1.1|Gambia|2020-07-24	Africa|hCoV-19/Kenya/D6/2020|EPI ISL 458000|B.40|Kenya|2020-03-17	0.0007089125	Africa
Africa|hCoV-19/Gambia/GC19-2898/2020|EPI ISL 561153|B.1.5.12|Gambia|2020-07-24	Africa|hCoV-19/Kenya/D6/2020|EPI ISL 458000|B.40|Kenya|2020-03-17	0.0005737518	Africa
Africa|hCoV-19/Gambia/GC19-2904/2020|EPI ISL 561154|B.1.1|Gambia|2020-07-24	Africa|hCoV-19/Kenya/D6/2020|EPI ISL 458000|B.40|Kenya|2020-03-17	0.0007088885	Africa
Africa|hCoV-19/Gambia/GC19-2947/2020|EPI ISL 561155|B.1.5.12|Gambia|2020-07-24	Africa|hCoV-19/Kenya/D6/2020|EPI ISL 458000|B.40|Kenya|2020-03-17	0.0006074999	Africa
Africa|hCoV-19/Gambia/GC19-2973/2020|EPI ISL 561156|B.1.1.293|Gambia|2020-07-24	Africa|hCoV-19/Kenya/D6/2020|EPI ISL 458000|B.40|Kenya|2020-03-17	0.0006075409	Africa
Africa|hCoV-19/Gambia/GC19-2977/2020|EPI ISL 561157|B.1.1.293|Gambia|2020-07-24	Africa|hCoV-19/Kenya/D6/2020|EPI ISL 458000|B.40|Kenya|2020-03-17	0.0006075614	Africa
Africa|hCoV-19/Gambia/GC19-2985/2020|EPI ISL 561158|B.1.5.12|Gambia|2020-07-24	Africa|hCoV-19/Kenya/D6/2020|EPI ISL 458000|B.40|Kenya|2020-03-17	0.0005061971	Africa
Africa|hCoV-19/Gambia/GC19-2991/2020|EPI ISL 561159|B.1.1|Gambia|2020-07-24	Africa|hCoV-19/Kenya/D6/2020|EPI ISL 458000|B.40|Kenya|2020-03-17	0.0005738408	Africa
Africa|hCoV-19/Gambia/GC19-3064/2020|EPI ISL 561160|B.1.1|Gambia|2020-07-25	Africa|hCoV-19/Kenya/D6/2020|EPI ISL 458000|B.40|Kenya|2020-03-17	0.0007089364	Africa
Africa|hCoV-19/Gambia/GC19-3065/2020|EPI ISL 561161|B.1.5.12|Gambia|2020-07-25	Africa|hCoV-19/Kenya/D6/2020|EPI ISL 458000|B.40|Kenya|2020-03-17	0.0006522607	Africa
Africa|hCoV-19/Gambia/GC19-3081/2020|EPI ISL 561162|B.1.1|Gambia|2020-07-25	Africa|hCoV-19/Kenya/D6/2020|EPI ISL 458000|B.40|Kenya|2020-03-17	0.0007089117	Africa
Africa|hCoV-19/Gambia/GC19-3085/2020|EPI ISL 561163|B.1.1.293|Gambia|2020-07-25	Africa|hCoV-19/Kenya/D6/2020|EPI ISL 458000|B.40|Kenya|2020-03-17	0.0005440827	Africa
Africa|hCoV-19/Gambia/GC19-3087/2020|EPI ISL 561041|B.1.292|Gambia|2020-07-25	Africa|hCoV-19/Kenya/D6/2020|EPI ISL 458000|B.40|Kenya|2020-03-17	0.0006074852	Africa
Africa|hCoV-19/Gambia/GC19-3099/2020|EPI ISL 561164|B.1.1.242|Gambia|2020-07-25	Africa|hCoV-19/Kenya/D6/2020|EPI ISL 458000|B.40|Kenya|2020-03-17	0.0006750980	Africa
Africa|hCoV-19/Gambia/GC19-3110/2020|EPI ISL 561165|B.1.1.293|Gambia|2020-07-25	Africa|hCoV-19/Kenya/D6/2020|EPI ISL 458000|B.40|Kenya|2020-03-17	0.0006413278	Africa
Africa|hCoV-19/Gambia/GC19-3112/2020|EPI ISL 561166|B.1|Gambia|2020-07-25	Africa|hCoV-19/Kenya/D6/2020|EPI ISL 458000|B.40|Kenya|2020-03-17	0.0006750367	Africa
Africa|hCoV-19/Gambia/GC19-3113/2020|EPI ISL 561167|B.1.1.293|Gambia|2020-07-25	Africa|hCoV-19/Kenya/D6/2020|EPI ISL 458000|B.40|Kenya|2020-03-17	0.0006075409	Africa
Africa|hCoV-19/Gambia/GC19-3114/2020|EPI ISL 561168|B.1.1|Gambia|2020-07-25	Africa|hCoV-19/Kenya/D6/2020|EPI ISL 458000|B.40|Kenya|2020-03-17	0.0007088886	Africa
Africa|hCoV-19/Gambia/GC19-3135/2020|EPI ISL 561169|B.1.5.12|Gambia|2020-07-27	Africa|hCoV-19/Kenya/D6/2020|EPI ISL 458000|B.40|Kenya|2020-03-17	0.0005099824	Africa
Africa|hCoV-19/Gambia/GC19-3140/2020|EPI ISL 561042|B.1.5.12|Gambia|2020-07-27	Africa|hCoV-19/Kenya/D6/2020|EPI ISL 458000|B.40|Kenya|2020-03-17	0.0006075285	Africa
Africa|hCoV-19/Gambia/GC19-3145/2020|EPI ISL 561170|B.1.1|Gambia|2020-07-27	Africa|hCoV-19/Kenya/D6/2020|EPI ISL 458000|B.40|Kenya|2020-03-17	0.0007089125	Africa
Africa|hCoV-19/Gambia/GC19-3146/2020|EPI ISL 561171|B.1.5.12|Gambia|2020-07-27	Africa|hCoV-19/Kenya/D6/2020|EPI ISL 458000|B.40|Kenya|2020-03-17	0.0005101437	Africa
Africa|hCoV-19/Gambia/GC19-3165/2020|EPI ISL 561043|B.1.1.293|Gambia|2020-07-27	Africa|hCoV-19/Kenya/D6/2020|EPI ISL 458000|B.40|Kenya|2020-03-17	0.0006075409	Africa
Africa|hCoV-19/Gambia/GC19-3166/2020|EPI ISL 561044|B.1.5.12|Gambia|2020-07-27	Africa|hCoV-19/Kenya/D6/2020|EPI ISL 458000|B.40|Kenya|2020-03-17	0.0005099652	Africa
Africa|hCoV-19/Gambia/GC19-3189/2020|EPI ISL 561045|B.1.5|Gambia|2020-07-27	Africa|hCoV-19/Kenya/D6/2020|EPI ISL 458000|B.40|Kenya|2020-03-17	0.0004463299	Africa
Africa|hCoV-19/Gambia/GC19-3192/2020|EPI ISL 561046|B.1.5|Gambia|2020-07-27	Africa|hCoV-19/Kenya/D6/2020|EPI ISL 458000|B.40|Kenya|2020-03-17	0.0004760853	Africa
Africa|hCoV-19/Gambia/GC19-3193/2020|EPI ISL 561047|B.1.5.12|Gambia|2020-07-27	Africa|hCoV-19/Kenya/D6/2020|EPI ISL 458000|B.40|Kenya|2020-03-17	0.0005099477	Africa
Africa|hCoV-19/Gambia/GC19-3208/2020|EPI ISL 561048|B.1.5.12|Gambia|2020-07-27	Africa|hCoV-19/Kenya/D6/2020|EPI ISL 458000|B.40|Kenya|2020-03-17	0.0005780627	Africa
Africa|hCoV-19/Gambia/GC19-3209/2020|EPI ISL 561049|B.1.5.12|Gambia|2020-07-27	Africa|hCoV-19/Kenya/D6/2020|EPI ISL 458000|B.40|Kenya|2020-03-17	0.0004760062	Africa
Africa|hCoV-19/Gambia/GC19-3210/2020|EPI ISL 561050|B.1.5.12|Gambia|2020-07-27	Africa|hCoV-19/Kenya/D6/2020|EPI ISL 458000|B.40|Kenya|2020-03-17	0.0004515060	Africa
Africa|hCoV-19/Gambia/GC19-3214/2020|EPI ISL 561051|B.1.1.293|Gambia|2020-07-27	Africa|hCoV-19/Kenya/D6/2020|EPI ISL 458000|B.40|Kenya|2020-03-17	0.0005100667	Africa
Africa|hCoV-19/Gambia/GC19-3219/2020|EPI ISL 561052|B.1.5.12|Gambia|2020-07-27	Africa|hCoV-19/Kenya/D6/2020|EPI ISL 458000|B.40|Kenya|2020-03-17	0.0005062651	Africa
Africa|hCoV-19/Gambia/GC19-3246/2020|EPI ISL 561053|B.1.5.12|Gambia|2020-07-27	Africa|hCoV-19/Kenya/D6/2020|EPI ISL 458000|B.40|Kenya|2020-03-17	0.0005100100	Africa
Africa|hCoV-19/Gambia/GC19-3255/2020|EPI ISL 561054|B.1.177|Gambia|2020-07-27	Africa|hCoV-19/Kenya/D6/2020|EPI ISL 458000|B.40|Kenya|2020-03-17	0.0004420613	Africa
Africa|hCoV-19/Gambia/GC19-3266/2020|EPI ISL 561055|B.1.5|Gambia|2020-07-27	Africa|hCoV-19/Kenya/D6/2020|EPI ISL 458000|B.40|Kenya|2020-03-17	0.0004080067	Africa
Africa|hCoV-19/Gambia/GC19-3267/2020|EPI ISL 561056|B.1.5.12|Gambia|2020-07-27	Africa|hCoV-19/Kenya/D6/2020|EPI ISL 458000|B.40|Kenya|2020-03-17	0.0004420012	Africa
Africa|hCoV-19/Gambia/GC19-3278/2020|EPI ISL 561058|B.1.5.12|Gambia|2020-07-27	Africa|hCoV-19/Kenya/D6/2020|EPI ISL 458000|B.40|Kenya|2020-03-17	0.0004759464	Africa
Africa|hCoV-19/Gambia/GC19-3301/2020|EPI ISL 561059|B.1.5.12|Gambia|2020-07-27	Africa|hCoV-19/Kenya/D6/2020|EPI ISL 458000|B.40|Kenya|2020-03-17	0.0004759949	Africa
Africa|hCoV-19/Gambia/GC19-3317/2020|EPI ISL 561060|B.1.5|Gambia|2020-07-27	Africa|hCoV-19/Kenya/D6/2020|EPI ISL 458000|B.40|Kenya|2020-03-17	0.0004388195	Africa
Africa|hCoV-19/Gambia/GC19-3323/2020|EPI ISL 561061|B.1.5|Gambia|2020-07-27	Africa|hCoV-19/Kenya/D6/2020|EPI ISL 458000|B.40|Kenya|2020-03-17	0.0004420808	Africa
Africa|hCoV-19/Gambia/GC19-3358/2020|EPI ISL 561062|B.1.1.293|Gambia|2020-07-27	Africa|hCoV-19/Kenya/D6/2020|EPI ISL 458000|B.40|Kenya|2020-03-17	0.0007088882	Africa
Africa|hCoV-19/Gambia/GC19-3365/2020|EPI ISL 561063|B.1.5.12|Gambia|2020-07-27	Africa|hCoV-19/Kenya/D6/2020|EPI ISL 458000|B.40|Kenya|2020-03-17	0.0005440163	Africa
Africa|hCoV-19/Gambia/GC19-3373/2020|EPI ISL 561064|B.1.5|Gambia|2020-07-27	Africa|hCoV-19/Kenya/D6/2020|EPI ISL 458000|B.40|Kenya|2020-03-17	0.0004080066	Africa
Africa|hCoV-19/Gambia/GC19-3374/2020|EPI ISL 561065|B.1.5.12|Gambia|2020-07-27	Africa|hCoV-19/Kenya/D6/2020|EPI ISL 458000|B.40|Kenya|2020-03-17	0.0005099650	Africa
Africa|hCoV-19/Gambia/GC19-3375/2020|EPI ISL 561066|B.1.5.12|Gambia|2020-07-27	Africa|hCoV-19/Kenya/D6/2020|EPI ISL 458000|B.40|Kenya|2020-03-17	0.0004759464	Africa
Africa|hCoV-19/Gambia/GC19-3380/2020|EPI ISL 561067|B.1.5.12|Gambia|2020-07-27	Africa|hCoV-19/Kenya/D6/2020|EPI ISL 458000|B.40|Kenya|2020-03-17	0.0005099998	Africa
Africa|hCoV-19/Gambia/GC19-3381/2020|EPI ISL 561068|B.1.5.12|Gambia|2020-07-27	Africa|hCoV-19/Kenya/D6/2020|EPI ISL 458000|B.40|Kenya|2020-03-17	0.0006750590	Africa
Africa|hCoV-19/Gambia/GC19-3396/2020|EPI ISL 561069|B.1.5.12|Gambia|2020-07-27	Africa|hCoV-19/Kenya/D6/2020|EPI ISL 458000|B.40|Kenya|2020-03-17	0.0006412933	Africa
Africa|hCoV-19/Gambia/GC19-3398/2020|EPI ISL 561070|B.1.1.242|Gambia|2020-07-27	Africa|hCoV-19/Kenya/D6/2020|EPI ISL 458000|B.40|Kenya|2020-03-17	0.0007764177	Africa
Africa|hCoV-19/Gambia/GC19-3399/2020|EPI ISL 561172|B.1.5|Gambia|2020-07-27	Africa|hCoV-19/Kenya/D6/2020|EPI ISL 458000|B.40|Kenya|2020-03-17	0.0005063318	Africa
Africa|hCoV-19/Gambia/GC19-3400/2020|EPI ISL 561173|B.1.5|Gambia|2020-07-27	Africa|hCoV-19/Kenya/D6/2020|EPI ISL 458000|B.40|Kenya|2020-03-17	0.0005062704	Africa
Africa|hCoV-19/Gambia/GC19-3407/2020|EPI ISL 561174|B.1.1.242|Gambia|2020-07-27	Africa|hCoV-19/Kenya/D6/2020|EPI ISL 458000|B.40|Kenya|2020-03-17	0.0005400583	Africa
Africa|hCoV-19/Gambia/GC19-3411/2020|EPI ISL 561175|B.1.5.12|Gambia|2020-07-27	Africa|hCoV-19/Kenya/D6/2020|EPI ISL 458000|B.40|Kenya|2020-03-17	0.0005829038	Africa
Africa|hCoV-19/Gambia/GC19-3418/2020|EPI ISL 561176|B.1.1.242|Gambia|2020-07-27	Africa|hCoV-19/Kenya/D6/2020|EPI ISL 458000|B.40|Kenya|2020-03-17	0.0006075552	Africa
Africa|hCoV-19/Gambia/GC19-3429/2020|EPI ISL 561178|B.1.5.12|Gambia|2020-07-27	Africa|hCoV-19/Kenya/D6/2020|EPI ISL 458000|B.40|Kenya|2020-03-17	0.0005061971	Africa
Africa|hCoV-19/Gambia/GC19-3432/2020|EPI ISL 561179|B.1.5.12|Gambia|2020-07-27	Africa|hCoV-19/Kenya/D6/2020|EPI ISL 458000|B.40|Kenya|2020-03-17	0.0006120787	Africa
Africa|hCoV-19/Gambia/GC19-3438/2020|EPI ISL 561180|B.1.5.12|Gambia|2020-07-27	Africa|hCoV-19/Kenya/D6/2020|EPI ISL 458000|B.40|Kenya|2020-03-17	0.0006413299	Africa
Africa|hCoV-19/Gambia/GC19-3445/2020|EPI ISL 561181|B.1.5.12|Gambia|2020-07-27	Africa|hCoV-19/Kenya/D6/2020|EPI ISL 458000|B.40|Kenya|2020-03-17	0.0007088266	Africa
Africa|hCoV-19/Gambia/GC19-3448/2020|EPI ISL 561183|B.1.5|Gambia|2020-07-27	Africa|hCoV-19/Kenya/D6/2020|EPI ISL 458000|B.40|Kenya|2020-03-17	0.0004462842	Africa
Africa|hCoV-19/Gambia/GC19-3497/2020|EPI ISL 561184|B.1.5.12|Gambia|2020-07-27	Africa|hCoV-19/Kenya/D6/2020|EPI ISL 458000|B.40|Kenya|2020-03-17	0.0006412502	Africa
Africa|hCoV-19/Gambia/GC19-3503/2020|EPI ISL 561186|B.1.5.12|Gambia|2020-07-27	Africa|hCoV-19/Kenya/D6/2020|EPI ISL 458000|B.40|Kenya|2020-03-17	0.0005484914	Africa
Africa|hCoV-19/Gambia/GC19-3504/2020|EPI ISL 561187|B.1.5.12|Gambia|2020-07-27	Africa|hCoV-19/Kenya/D6/2020|EPI ISL 458000|B.40|Kenya|2020-03-17	0.0006120519	Africa
Africa|hCoV-19/Gambia/GC19-3505/2020|EPI ISL 561188|B.1.5.12|Gambia|2020-07-27	Africa|hCoV-19/Kenya/D6/2020|EPI ISL 458000|B.40|Kenya|2020-03-17	0.0005737597	Africa
Africa|hCoV-19/Gambia/GC19-3529/2020|EPI ISL 561191|B.1.5.12|Gambia|2020-07-27	Africa|hCoV-19/Kenya/D6/2020|EPI ISL 458000|B.40|Kenya|2020-03-17	0.0006413086	Africa
Africa|hCoV-19/Gambia/GC19-3530/2020|EPI ISL 561192|B.1.5.12|Gambia|2020-07-27	Africa|hCoV-19/Kenya/D6/2020|EPI ISL 458000|B.40|Kenya|2020-03-17	0.0005192673	Africa
Africa|hCoV-19/Gambia/GC19-3533/2020|EPI ISL 561193|B.1.1.293|Gambia|2020-07-27	Africa|hCoV-19/Kenya/D6/2020|EPI ISL 458000|B.40|Kenya|2020-03-17	0.0006076170	Africa
Africa|hCoV-19/Gambia/GC19-3535/2020|EPI ISL 561194|B.1.1.242|Gambia|2020-07-27	Africa|hCoV-19/Kenya/D6/2020|EPI ISL 458000|B.40|Kenya|2020-03-17	0.0007088983	Africa
Africa|hCoV-19/Gambia/GC19-3550/2020|EPI ISL 561195|B.1.5.12|Gambia|2020-07-27	Africa|hCoV-19/Kenya/D6/2020|EPI ISL 458000|B.40|Kenya|2020-03-17	0.0006075349	Africa
Africa|hCoV-19/Gambia/GC19-3565/2020|EPI ISL 561196|B.1.5.12|Gambia|2020-07-27	Africa|hCoV-19/Kenya/D6/2020|EPI ISL 458000|B.40|Kenya|2020-03-17	0.0005399545	Africa
Africa|hCoV-19/Gambia/GC19-3578/2020|EPI ISL 561197|B.1.5.12|Gambia|2020-07-27	Africa|hCoV-19/Kenya/D6/2020|EPI ISL 458000|B.40|Kenya|2020-03-17	0.0005739844	Africa
Africa|hCoV-19/Gambia/GC19-3629/2020|EPI ISL 561199|B.1.5.12|Gambia|2020-07-27	Africa|hCoV-19/Kenya/D6/2020|EPI ISL 458000|B.40|Kenya|2020-03-17	0.0006750889	Africa
Africa|hCoV-19/Gambia/GC19-3656/2020|EPI ISL 561201|B.1.5.12|Gambia|2020-07-27	Africa|hCoV-19/Kenya/D6/2020|EPI ISL 458000|B.40|Kenya|2020-03-17	0.0005737713	Africa
Africa|hCoV-19/Gambia/GC19-3659/2020|EPI ISL 561202|B.1.1|Gambia|2020-07-27	Africa|hCoV-19/Kenya/D6/2020|EPI ISL 458000|B.40|Kenya|2020-03-17	0.0005738272	Africa
Africa|hCoV-19/Gambia/GC19-3666/2020|EPI ISL 561204|B.1.5.12|Gambia|2020-07-27	Africa|hCoV-19/Kenya/D6/2020|EPI ISL 458000|B.40|Kenya|2020-03-17	0.0006465516	Africa
Africa|hCoV-19/Gambia/GC19-3769/2020|EPI ISL 561072|B.1.292|Gambia|2020-07-27	Africa|hCoV-19/Kenya/D6/2020|EPI ISL 458000|B.40|Kenya|2020-03-17	0.0005827560	Africa
Africa|hCoV-19/Gambia/GC19-3773/2020|EPI ISL 561073|B.1.5.12|Gambia|2020-07-27	Africa|hCoV-19/Kenya/D6/2020|EPI ISL 458000|B.40|Kenya|2020-03-17	0.0006412933	Africa
Africa|hCoV-19/Gambia/GC19-3774/2020|EPI ISL 561074|B.1.5.12|Gambia|2020-07-27	Africa|hCoV-19/Kenya/D6/2020|EPI ISL 458000|B.40|Kenya|2020-03-17	0.0006075288	Africa
Africa|hCoV-19/Gambia/GC19-3794/2020|EPI ISL 561078|B.1.5.12|Gambia|2020-07-27	Africa|hCoV-19/Kenya/D6/2020|EPI ISL 458000|B.40|Kenya|2020-03-17	0.0006170657	Africa
Africa|hCoV-19/Gambia/GC19-3796/2020|EPI ISL 561079|B.1.5.12|Gambia|2020-07-27	Africa|hCoV-19/Kenya/D6/2020|EPI ISL 458000|B.40|Kenya|2020-03-17	0.0006412628	Africa
Africa|hCoV-19/Gambia/GC19-3798/2020|EPI ISL 561080|B.1.1.242|Gambia|2020-07-27	Africa|hCoV-19/Kenya/D6/2020|EPI ISL 458000|B.40|Kenya|2020-03-17	0.0007499275	Africa
Africa|hCoV-19/Gambia/GC19-3799/2020|EPI ISL 561081|B.1.1.242|Gambia|2020-07-27	Africa|hCoV-19/Kenya/D6/2020|EPI ISL 458000|B.40|Kenya|2020-03-17	0.0007426132	Africa
Africa|hCoV-19/Gambia/GC19-3802/2020|EPI ISL 561082|B.1.5.12|Gambia|2020-07-27	Africa|hCoV-19/Kenya/D6/2020|EPI ISL 458000|B.40|Kenya|2020-03-17	0.0006750499	Africa
Africa|hCoV-19/Gambia/GC19-3805/2020|EPI ISL 561083|B.1.5.12|Gambia|2020-07-27	Africa|hCoV-19/Kenya/D6/2020|EPI ISL 458000|B.40|Kenya|2020-03-17	0.0006412781	Africa
Africa|hCoV-19/Gambia/GC19-3806/2020|EPI ISL 561084|B.1.1.293|Gambia|2020-07-27	Africa|hCoV-19/Kenya/D6/2020|EPI ISL 458000|B.40|Kenya|2020-03-17	0.0006413342	Africa
Africa|hCoV-19/Gambia/GC19-3807/2020|EPI ISL 561085|B.1.1.293|Gambia|2020-07-27	Africa|hCoV-19/Kenya/D6/2020|EPI ISL 458000|B.40|Kenya|2020-03-17	0.0006751546	Africa
Africa|hCoV-19/Gambia/GC19-3812/2020|EPI ISL 561086|B.1.1.293|Gambia|2020-07-27	Africa|hCoV-19/Kenya/D6/2020|EPI ISL 458000|B.40|Kenya|2020-03-17	0.0007103890	Africa
Africa|hCoV-19/Gambia/GC19-3813/2020|EPI ISL 561087|B.1.1.293|Gambia|2020-07-27	Africa|hCoV-19/Kenya/D6/2020|EPI ISL 458000|B.40|Kenya|2020-03-17	0.0006751316	Africa
Africa|hCoV-19/Gambia/GC19-3814/2020|EPI ISL 561088|B.1|Gambia|2020-07-27	Africa|hCoV-19/Kenya/D6/2020|EPI ISL 458000|B.40|Kenya|2020-03-17	0.0007426902	Africa
Africa|hCoV-19/Gambia/GC19-3816/2020|EPI ISL 561089|B.1.1.293|Gambia|2020-07-27	Africa|hCoV-19/Kenya/D6/2020|EPI ISL 458000|B.40|Kenya|2020-03-17	0.0005440458	Africa
Africa|hCoV-19/Gambia/GC19-3818/2020|EPI ISL 561090|B.1.1.293|Gambia|2020-07-27	Africa|hCoV-19/Kenya/D6/2020|EPI ISL 458000|B.40|Kenya|2020-03-17	0.0007426601	Africa
Africa|hCoV-19/Gambia/GC19-3820/2020|EPI ISL 561091|B.1.1.293|Gambia|2020-07-27	Africa|hCoV-19/Kenya/D6/2020|EPI ISL 458000|B.40|Kenya|2020-03-17	0.0006751318	Africa
Africa|hCoV-19/Gambia/GC19-3821/2020|EPI ISL 561092|B.1.5.12|Gambia|2020-07-27	Africa|hCoV-19/Kenya/D6/2020|EPI ISL 458000|B.40|Kenya|2020-03-17	0.0005538583	Africa
Africa|hCoV-19/Gambia/GC19-3822/2020|EPI ISL 561093|B.1.5.12|Gambia|2020-07-27	Africa|hCoV-19/Kenya/D6/2020|EPI ISL 458000|B.40|Kenya|2020-03-17	0.0006412936	Africa
Africa|hCoV-19/Gambia/GC19-3823/2020|EPI ISL 561094|B.1.5.12|Gambia|2020-07-27	Africa|hCoV-19/Kenya/D6/2020|EPI ISL 458000|B.40|Kenya|2020-03-17	0.0006461095	Africa
Africa|hCoV-19/Gambia/GC19-3835/2020|EPI ISL 561096|B.1.1.293|Gambia|2020-07-27	Africa|hCoV-19/Kenya/D6/2020|EPI ISL 458000|B.40|Kenya|2020-03-17	0.0006413557	Africa
Africa|hCoV-19/Gambia/GC19-3836/2020|EPI ISL 561097|B.1.5.12|Gambia|2020-07-27	Africa|hCoV-19/Kenya/D6/2020|EPI ISL 458000|B.40|Kenya|2020-03-17	0.0006074877	Africa
Africa|hCoV-19/Gambia/GC19-3839/2020|EPI ISL 561098|B.1.5.12|Gambia|2020-07-27	Africa|hCoV-19/Kenya/D6/2020|EPI ISL 458000|B.40|Kenya|2020-03-17	0.0006412933	Africa
Africa|hCoV-19/Gambia/GC19-3842/2020|EPI ISL 561099|B.1.1.293|Gambia|2020-07-27	Africa|hCoV-19/Kenya/D6/2020|EPI ISL 458000|B.40|Kenya|2020-03-17	0.0007426750	Africa
Africa|hCoV-19/Gambia/GC19-3846/2020|EPI ISL 561100|B.1.1.293|Gambia|2020-07-27	Africa|hCoV-19/Kenya/D6/2020|EPI ISL 458000|B.40|Kenya|2020-03-17	0.0007089027	Africa
Africa|hCoV-19/Gambia/GC19-3852/2020|EPI ISL 561101|B.1.5.12|Gambia|2020-07-27	Africa|hCoV-19/Kenya/D6/2020|EPI ISL 458000|B.40|Kenya|2020-03-17	0.0005827663	Africa
Africa|hCoV-19/Gambia/GC19-3854/2020|EPI ISL 561102|B.1.1.293|Gambia|2020-07-27	Africa|hCoV-19/Kenya/D6/2020|EPI ISL 458000|B.40|Kenya|2020-03-17	0.0007426751	Africa
Africa|hCoV-19/Gambia/GC192573/2020|EPI ISL 561115|B.1.5.12|Gambia|2020-07-21	Africa|hCoV-19/Kenya/D6/2020|EPI ISL 458000|B.40|Kenya|2020-03-17	0.0006413214	Africa
Africa|hCoV-19/Gambia/GC192576/2020|EPI ISL 561117|B.1.5.12|Gambia|2020-07-21	Africa|hCoV-19/Kenya/D6/2020|EPI ISL 458000|B.40|Kenya|2020-03-17	0.0005444367	Africa
Africa|hCoV-19/Gambia/GC192579/2020|EPI ISL 561118|B.1.5.12|Gambia|2020-07-21	Africa|hCoV-19/Kenya/D6/2020|EPI ISL 458000|B.40|Kenya|2020-03-17	0.0005118614	Africa
Africa|hCoV-19/Gambia/GC192602/2020|EPI ISL 561120|B.1.1.293|Gambia|2020-07-21	Africa|hCoV-19/Kenya/D6/2020|EPI ISL 458000|B.40|Kenya|2020-03-17	0.0007426599	Africa
Africa|hCoV-19/Gambia/GC192610/2020|EPI ISL 561121|B.1.1.293|Gambia|2020-07-21	Africa|hCoV-19/Kenya/D6/2020|EPI ISL 458000|B.40|Kenya|2020-03-17	0.0007426603	Africa
Africa|hCoV-19/Gambia/GC192751/2020|EPI ISL 561138|B.1.5.12|Gambia|2020-07-21	Africa|hCoV-19/Kenya/D6/2020|EPI ISL 458000|B.40|Kenya|2020-03-17	0.0006751023	Africa
Africa|hCoV-19/Gambia/GC192756/2020|EPI ISL 561139|B.1.5.12|Gambia|2020-07-22	Africa|hCoV-19/Kenya/D6/2020|EPI ISL 458000|B.40|Kenya|2020-03-17	0.0006075288	Africa
Africa|hCoV-19/Gambia/GC192772/2020|EPI ISL 561140|B.1.1|Gambia|2020-07-22	Africa|hCoV-19/Kenya/D6/2020|EPI ISL 458000|B.40|Kenya|2020-03-17	0.0007088886	Africa
Africa|hCoV-19/Gambia/GC192778/2020|EPI ISL 561141|B.1.1|Gambia|2020-07-22	Africa|hCoV-19/Kenya/D6/2020|EPI ISL 458000|B.40|Kenya|2020-03-17	0.0006075879	Africa
Africa|hCoV-19/Gambia/GC192781/2020|EPI ISL 561142|B.1.5.12|Gambia|2020-07-22	Africa|hCoV-19/Kenya/D6/2020|EPI ISL 458000|B.40|Kenya|2020-03-17	0.0006412933	Africa
Africa|hCoV-19/Gambia/GC192782/2020|EPI ISL 561143|B.1.5.12|Gambia|2020-07-22	Africa|hCoV-19/Kenya/D6/2020|EPI ISL 458000|B.40|Kenya|2020-03-17	0.0006413086	Africa
Africa|hCoV-19/Gambia/GC192786/2020|EPI ISL 561144|B.1.1.293|Gambia|2020-07-22	Africa|hCoV-19/Kenya/D6/2020|EPI ISL 458000|B.40|Kenya|2020-03-17	0.0006751024	Africa
Africa|hCoV-19/Gambia/GC192789/2020|EPI ISL 561145|B.1|Gambia|2020-07-22	Africa|hCoV-19/Kenya/D6/2020|EPI ISL 458000|B.40|Kenya|2020-03-17	0.0005737386	Africa
Africa|hCoV-19/Gambia/GC192811/2020|EPI ISL 561147|B.1.5.12|Gambia|2020-07-22	Africa|hCoV-19/Kenya/D6/2020|EPI ISL 458000|B.40|Kenya|2020-03-17	0.0006175312	Africa
Africa|hCoV-19/Gambia/GC192812/2020|EPI ISL 561148|B.1.1.293|Gambia|2020-07-22	Africa|hCoV-19/Kenya/D6/2020|EPI ISL 458000|B.40|Kenya|2020-03-17	0.0006075408	Africa
Africa|hCoV-19/Gambia/NPHL-038/2020|EPI ISL 561205|B.1.1|Gambia|2020	Africa|hCoV-19/Kenya/D6/2020|EPI ISL 458000|B.40|Kenya|2020-03-17	0.0007426778	Africa
Africa|hCoV-19/Gambia/NPHL-061/2020|EPI ISL 561206|B.1.5.12|Gambia|2020	Africa|hCoV-19/Kenya/D6/2020|EPI ISL 458000|B.40|Kenya|2020-03-17	0.0007088435	Africa
Africa|hCoV-19/Gambia/NPHL-1168/2020|EPI ISL 561212|B.1.5.12|Gambia|2020-06-27	Africa|hCoV-19/Kenya/D6/2020|EPI ISL 458000|B.40|Kenya|2020-03-17	0.0007088859	Africa
Africa|hCoV-19/Gambia/NPHL-1208/2020|EPI ISL 561213|B.1.5.12|Gambia|2020-06-30	Africa|hCoV-19/Kenya/D6/2020|EPI ISL 458000|B.40|Kenya|2020-03-17	0.0004432862	Africa
Africa|hCoV-19/Gambia/NPHL-1209/2020|EPI ISL 561214|B.1.5.12|Gambia|2020-06-30	Africa|hCoV-19/Kenya/D6/2020|EPI ISL 458000|B.40|Kenya|2020-03-17	0.0004125077	Africa
Africa|hCoV-19/Gambia/NPHL-1212/2020|EPI ISL 561215|B.1.5.12|Gambia|2020-06-30	Africa|hCoV-19/Kenya/D6/2020|EPI ISL 458000|B.40|Kenya|2020-03-17	0.0005737129	Africa
Africa|hCoV-19/Gambia/NPHL-1224/2020|EPI ISL 561217|B.1.1.293|Gambia|2020-06-30	Africa|hCoV-19/Kenya/D6/2020|EPI ISL 458000|B.40|Kenya|2020-03-17	0.0005998065	Africa
Africa|hCoV-19/Gambia/NPHL-1230/2020|EPI ISL 561218|B.1.5|Gambia|2020-06-30	Africa|hCoV-19/Kenya/D6/2020|EPI ISL 458000|B.40|Kenya|2020-03-17	0.0003750316	Africa
Africa|hCoV-19/Gambia/NPHL-1248/2020|EPI ISL 561222|B.1.5|Gambia|2020-07-01	Africa|hCoV-19/Kenya/D6/2020|EPI ISL 458000|B.40|Kenya|2020-03-17	0.0003750054	Africa
Africa|hCoV-19/Gambia/NPHL-1258/2020|EPI ISL 561223|B.1.292|Gambia|2020-07-02	Africa|hCoV-19/Kenya/D6/2020|EPI ISL 458000|B.40|Kenya|2020-03-17	0.0005399647	Africa
Africa|hCoV-19/Gambia/NPHL-1422/2020|EPI ISL 561228|B.1.5|Gambia|2020-07-04	Africa|hCoV-19/Kenya/D6/2020|EPI ISL 458000|B.40|Kenya|2020-03-17	0.0004246192	Africa
Africa|hCoV-19/Gambia/NPHL-1424/2020|EPI ISL 561229|B.1.292|Gambia|2020-07-04	Africa|hCoV-19/Kenya/D6/2020|EPI ISL 458000|B.40|Kenya|2020-03-17	0.0005401268	Africa
Africa|hCoV-19/Gambia/NPHL-1446/2020|EPI ISL 561230|B.1.5|Gambia|2020-07-04	Africa|hCoV-19/Kenya/D6/2020|EPI ISL 458000|B.40|Kenya|2020-03-17	0.0003750054	Africa
Africa|hCoV-19/Gambia/NPHL-1477/2020|EPI ISL 561231|B.1.5|Gambia|2020	Africa|hCoV-19/Kenya/D6/2020|EPI ISL 458000|B.40|Kenya|2020-03-17	0.0003872823	Africa
Africa|hCoV-19/Gambia/NPHL-1514/2020|EPI ISL 561232|B.1.1|Gambia|2020	Africa|hCoV-19/Kenya/D6/2020|EPI ISL 458000|B.40|Kenya|2020-03-17	0.0006413063	Africa
Africa|hCoV-19/Gambia/NPHL-1641/2020|EPI ISL 561235|B.1.292|Gambia|2020-07-31	Africa|hCoV-19/Kenya/D6/2020|EPI ISL 458000|B.40|Kenya|2020-03-17	0.0005945697	Africa
Africa|hCoV-19/Gambia/NPHL-1645/2020|EPI ISL 561236|B.1.1.293|Gambia|2020-08-04	Africa|hCoV-19/Kenya/D6/2020|EPI ISL 458000|B.40|Kenya|2020-03-17	0.0005415735	Africa
Africa|hCoV-19/Gambia/NPHL-1711/2020|EPI ISL 561237|B.1.1.293|Gambia|2020-08-04	Africa|hCoV-19/Kenya/D6/2020|EPI ISL 458000|B.40|Kenya|2020-03-17	0.0006075405	Africa
Africa|hCoV-19/Gambia/NPHL-1746/2020|EPI ISL 561238|B.1.1|Gambia|2020-07-20	Africa|hCoV-19/Kenya/D6/2020|EPI ISL 458000|B.40|Kenya|2020-03-17	0.0005400873	Africa
Africa|hCoV-19/Gambia/NPHL-1921/2020|EPI ISL 561239|B.1.1|Gambia|2020	Africa|hCoV-19/Kenya/D6/2020|EPI ISL 458000|B.40|Kenya|2020-03-17	0.0007088885	Africa
Africa|hCoV-19/Gambia/NPHL-1968/2020|EPI ISL 561240|B.1.1|Gambia|2020-07-16	Africa|hCoV-19/Kenya/D6/2020|EPI ISL 458000|B.40|Kenya|2020-03-17	0.0007088886	Africa
Africa|hCoV-19/Gambia/NPHL-2037/2020|EPI ISL 561241|B.1.1|Gambia|2020-07-15	Africa|hCoV-19/Kenya/D6/2020|EPI ISL 458000|B.40|Kenya|2020-03-17	0.0006751411	Africa
Africa|hCoV-19/Gambia/NPHL-2268/2020|EPI ISL 561242|B.1.1|Gambia|2020	Africa|hCoV-19/Kenya/D6/2020|EPI ISL 458000|B.40|Kenya|2020-03-17	0.0005074811	Africa
Africa|hCoV-19/Gambia/NPHL-2344/2020|EPI ISL 561243|B.1.292|Gambia|2020	Africa|hCoV-19/Kenya/D6/2020|EPI ISL 458000|B.40|Kenya|2020-03-17	0.0006075385	Africa
Africa|hCoV-19/Gambia/NPHL-2374/2020|EPI ISL 561244|B.1.5.12|Gambia|2020	Africa|hCoV-19/Kenya/D6/2020|EPI ISL 458000|B.40|Kenya|2020-03-17	0.0005737326	Africa
Africa|hCoV-19/Gambia/NPHL-242/2020|EPI ISL 561245|B.1.5|Gambia|2020	Africa|hCoV-19/Kenya/D6/2020|EPI ISL 458000|B.40|Kenya|2020-03-17	0.0004049781	Africa
Africa|hCoV-19/Gambia/NPHL-243/2020|EPI ISL 561246|B.1.5|Gambia|2020	Africa|hCoV-19/Kenya/D6/2020|EPI ISL 458000|B.40|Kenya|2020-03-17	0.0004469740	Africa
Africa|hCoV-19/Gambia/NPHL-244/2020|EPI ISL 561247|B.1.1.293|Gambia|2020	Africa|hCoV-19/Kenya/D6/2020|EPI ISL 458000|B.40|Kenya|2020-03-17	0.0006469322	Africa
Africa|hCoV-19/Gambia/NPHL-2443/2020|EPI ISL 561248|B.1.5.12|Gambia|2020	Africa|hCoV-19/Kenya/D6/2020|EPI ISL 458000|B.40|Kenya|2020-03-17	0.0005737134	Africa
Africa|hCoV-19/Gambia/NPHL-2444/2020|EPI ISL 561249|B.1.292|Gambia|2020-07-21	Africa|hCoV-19/Kenya/D6/2020|EPI ISL 458000|B.40|Kenya|2020-03-17	0.0005737247	Africa
Africa|hCoV-19/Gambia/NPHL-2446/2020|EPI ISL 561250|B.1.1|Gambia|2020	Africa|hCoV-19/Kenya/D6/2020|EPI ISL 458000|B.40|Kenya|2020-03-17	0.0007271224	Africa
Africa|hCoV-19/Gambia/NPHL-245/2020|EPI ISL 561251|B.1.1|Gambia|2020	Africa|hCoV-19/Kenya/D6/2020|EPI ISL 458000|B.40|Kenya|2020-03-17	0.0005440721	Africa
Africa|hCoV-19/Gambia/NPHL-2457/2020|EPI ISL 561252|B.1.1|Gambia|2020-07-21	Africa|hCoV-19/Kenya/D6/2020|EPI ISL 458000|B.40|Kenya|2020-03-17	0.0007270972	Africa
Africa|hCoV-19/Gambia/NPHL-2458/2020|EPI ISL 561253|B.1.292|Gambia|2020-07-21	Africa|hCoV-19/Kenya/D6/2020|EPI ISL 458000|B.40|Kenya|2020-03-17	0.0005886617	Africa
Africa|hCoV-19/Gambia/NPHL-2463/2020|EPI ISL 561254|B.1.1|Gambia|2020	Africa|hCoV-19/Kenya/D6/2020|EPI ISL 458000|B.40|Kenya|2020-03-17	0.0007344452	Africa
Africa|hCoV-19/Gambia/NPHL-2465/2020|EPI ISL 561255|B.1.1|Gambia|2020-07-21	Africa|hCoV-19/Kenya/D6/2020|EPI ISL 458000|B.40|Kenya|2020-03-17	0.0007271479	Africa
Africa|hCoV-19/Gambia/NPHL-2469/2020|EPI ISL 561256|B.1.5.12|Gambia|2020-07-21	Africa|hCoV-19/Kenya/D6/2020|EPI ISL 458000|B.40|Kenya|2020-03-17	0.0006577998	Africa
Africa|hCoV-19/Gambia/NPHL-247/2020|EPI ISL 561257|B.1.1.293|Gambia|2020	Africa|hCoV-19/Kenya/D6/2020|EPI ISL 458000|B.40|Kenya|2020-03-17	0.0006413432	Africa
Africa|hCoV-19/Gambia/NPHL-2470/2020|EPI ISL 561258|B.1.1|Gambia|2020-07-21	Africa|hCoV-19/Kenya/D6/2020|EPI ISL 458000|B.40|Kenya|2020-03-17	0.0007271224	Africa
Africa|hCoV-19/Gambia/NPHL-2472/2020|EPI ISL 561259|B.1.5.12|Gambia|2020-07-21	Africa|hCoV-19/Kenya/D6/2020|EPI ISL 458000|B.40|Kenya|2020-03-17	0.0004499864	Africa
Africa|hCoV-19/Gambia/NPHL-2473/2020|EPI ISL 561260|B.1.5.12|Gambia|2020-07-21	Africa|hCoV-19/Kenya/D6/2020|EPI ISL 458000|B.40|Kenya|2020-03-17	0.0007088960	Africa
Africa|hCoV-19/Gambia/NPHL-2478/2020|EPI ISL 561261|B.1.5.12|Gambia|2020-07-21	Africa|hCoV-19/Kenya/D6/2020|EPI ISL 458000|B.40|Kenya|2020-03-17	0.0005595265	Africa
Africa|hCoV-19/Gambia/NPHL-2497/2020|EPI ISL 561262|B.1.1.242|Gambia|2020-07-21	Africa|hCoV-19/Kenya/D6/2020|EPI ISL 458000|B.40|Kenya|2020-03-17	0.0006994351	Africa
Africa|hCoV-19/Gambia/NPHL-2504/2020|EPI ISL 561264|B.1.5.12|Gambia|2020-07-23	Africa|hCoV-19/Kenya/D6/2020|EPI ISL 458000|B.40|Kenya|2020-03-17	0.0007211414	Africa
Africa|hCoV-19/Gambia/NPHL-2514/2020|EPI ISL 561265|B.1.5.12|Gambia|2020-07-21	Africa|hCoV-19/Kenya/D6/2020|EPI ISL 458000|B.40|Kenya|2020-03-17	0.0006578067	Africa
Africa|hCoV-19/Gambia/NPHL-2521/2020|EPI ISL 561266|B.1.5.12|Gambia|2020-07-23	Africa|hCoV-19/Kenya/D6/2020|EPI ISL 458000|B.40|Kenya|2020-03-17	0.0006577796	Africa
Africa|hCoV-19/Gambia/NPHL-2522/2020|EPI ISL 561267|B.1.1.293|Gambia|2020-07-22	Africa|hCoV-19/Kenya/D6/2020|EPI ISL 458000|B.40|Kenya|2020-03-17	0.0006581482	Africa
Africa|hCoV-19/Gambia/NPHL-2524/2020|EPI ISL 561268|B.1.1|Gambia|2020-07-24	Africa|hCoV-19/Kenya/D6/2020|EPI ISL 458000|B.40|Kenya|2020-03-17	0.0006751411	Africa
Africa|hCoV-19/Gambia/NPHL-2529/2020|EPI ISL 561269|B.1.1.293|Gambia|2020-07-21	Africa|hCoV-19/Kenya/D6/2020|EPI ISL 458000|B.40|Kenya|2020-03-17	0.0006577931	Africa
Africa|hCoV-19/Gambia/NPHL-253/2020|EPI ISL 561270|B.1.1.293|Gambia|2020	Africa|hCoV-19/Kenya/D6/2020|EPI ISL 458000|B.40|Kenya|2020-03-17	0.0006750891	Africa
Africa|hCoV-19/Gambia/NPHL-2537/2020|EPI ISL 561271|B.1.1|Gambia|2020	Africa|hCoV-19/Kenya/D6/2020|EPI ISL 458000|B.40|Kenya|2020-03-17	0.0007543386	Africa
Africa|hCoV-19/Gambia/NPHL-2538/2020|EPI ISL 561272|B.1.5.12|Gambia|2020-07-21	Africa|hCoV-19/Kenya/D6/2020|EPI ISL 458000|B.40|Kenya|2020-03-17	0.0006231316	Africa
Africa|hCoV-19/Gambia/NPHL-2550/2020|EPI ISL 561274|B.1.292|Gambia|2020-07-21	Africa|hCoV-19/Kenya/D6/2020|EPI ISL 458000|B.40|Kenya|2020-03-17	0.0005538696	Africa
Africa|hCoV-19/Gambia/NPHL-2554/2020|EPI ISL 561275|B.1.5.12|Gambia|2020	Africa|hCoV-19/Kenya/D6/2020|EPI ISL 458000|B.40|Kenya|2020-03-17	0.0005538965	Africa
Africa|hCoV-19/Gambia/NPHL-2555/2020|EPI ISL 561276|B.1.1|Gambia|2020-07-21	Africa|hCoV-19/Kenya/D6/2020|EPI ISL 458000|B.40|Kenya|2020-03-17	0.0006996598	Africa
Africa|hCoV-19/Gambia/NPHL-256/2020|EPI ISL 561277|B.1.1.293|Gambia|2020	Africa|hCoV-19/Kenya/D6/2020|EPI ISL 458000|B.40|Kenya|2020-03-17	0.0005738160	Africa
Africa|hCoV-19/Gambia/NPHL-2560/2020|EPI ISL 561278|B.1.1|Gambia|2020	Africa|hCoV-19/Kenya/D6/2020|EPI ISL 458000|B.40|Kenya|2020-03-17	0.0007270973	Africa
Africa|hCoV-19/Gambia/NPHL-2567/2020|EPI ISL 561279|B.1|Gambia|2020	Africa|hCoV-19/Kenya/D6/2020|EPI ISL 458000|B.40|Kenya|2020-03-17	0.0007764988	Africa
Africa|hCoV-19/Gambia/NPHL-2573/2020|EPI ISL 561280|B.1.1.293|Gambia|2020	Africa|hCoV-19/Kenya/D6/2020|EPI ISL 458000|B.40|Kenya|2020-03-17	0.0005539214	Africa
Africa|hCoV-19/Gambia/NPHL-2586/2020|EPI ISL 561281|B.1.5.12|Gambia|2020-07-23	Africa|hCoV-19/Kenya/D6/2020|EPI ISL 458000|B.40|Kenya|2020-03-17	0.0005594151	Africa
Africa|hCoV-19/Gambia/NPHL-2588/2020|EPI ISL 561282|B.1.1|Gambia|2020	Africa|hCoV-19/Kenya/D6/2020|EPI ISL 458000|B.40|Kenya|2020-03-17	0.0007426607	Africa
Africa|hCoV-19/Gambia/NPHL-2615/2020|EPI ISL 561283|B.1.1.293|Gambia|2020-08-18	Africa|hCoV-19/Kenya/D6/2020|EPI ISL 458000|B.40|Kenya|2020-03-17	0.0006750887	Africa
Africa|hCoV-19/Gambia/NPHL-2626/2020|EPI ISL 561284|B.1.1.293|Gambia|2020	Africa|hCoV-19/Kenya/D6/2020|EPI ISL 458000|B.40|Kenya|2020-03-17	0.0005738215	Africa
Africa|hCoV-19/Gambia/NPHL-2640/2020|EPI ISL 561285|B.1.5.12|Gambia|2020-06-17	Africa|hCoV-19/Kenya/D6/2020|EPI ISL 458000|B.40|Kenya|2020-03-17	0.0005399781	Africa
Africa|hCoV-19/Gambia/NPHL-266/2020|EPI ISL 561286|B.1.5.12|Gambia|2020	Africa|hCoV-19/Kenya/D6/2020|EPI ISL 458000|B.40|Kenya|2020-03-17	0.0006231659	Africa
Africa|hCoV-19/Gambia/NPHL-2706/2020|EPI ISL 561287|B.1.292|Gambia|2020	Africa|hCoV-19/Kenya/D6/2020|EPI ISL 458000|B.40|Kenya|2020-03-17	0.0006074857	Africa
Africa|hCoV-19/Gambia/NPHL-2712/2020|EPI ISL 561288|B.1.5.12|Gambia|2020-08-03	Africa|hCoV-19/Kenya/D6/2020|EPI ISL 458000|B.40|Kenya|2020-03-17	0.0006413214	Africa
Africa|hCoV-19/Gambia/NPHL-2727/2020|EPI ISL 561289|B.1.5.12|Gambia|2020-08-04	Africa|hCoV-19/Kenya/D6/2020|EPI ISL 458000|B.40|Kenya|2020-03-17	0.0006412933	Africa
Africa|hCoV-19/Gambia/NPHL-2729/2020|EPI ISL 561290|B.1.1|Gambia|2020-07-23	Africa|hCoV-19/Kenya/D6/2020|EPI ISL 458000|B.40|Kenya|2020-03-17	0.0007088886	Africa
Africa|hCoV-19/Gambia/NPHL-2736/2020|EPI ISL 561291|B.1.1.242|Gambia|2020-07-25	Africa|hCoV-19/Kenya/D6/2020|EPI ISL 458000|B.40|Kenya|2020-03-17	0.0007426454	Africa
Africa|hCoV-19/Gambia/NPHL-2759/2020|EPI ISL 561292|B.1.5.12|Gambia|2020-08-07	Africa|hCoV-19/Kenya/D6/2020|EPI ISL 458000|B.40|Kenya|2020-03-17	0.0006075820	Africa
Africa|hCoV-19/Gambia/NPHL-2762/2020|EPI ISL 561293|B.1.5.12|Gambia|2020-07-25	Africa|hCoV-19/Kenya/D6/2020|EPI ISL 458000|B.40|Kenya|2020-03-17	0.0006750728	Africa
Africa|hCoV-19/Gambia/NPHL-2767/2020|EPI ISL 561294|B.1.1.293|Gambia|2020-07-25	Africa|hCoV-19/Kenya/D6/2020|EPI ISL 458000|B.40|Kenya|2020-03-17	0.0007088744	Africa
Africa|hCoV-19/Gambia/NPHL-2768/2020|EPI ISL 561295|B.1.1.293|Gambia|2020-07-27	Africa|hCoV-19/Kenya/D6/2020|EPI ISL 458000|B.40|Kenya|2020-03-17	0.0006413214	Africa
Africa|hCoV-19/Gambia/NPHL-277/2020|EPI ISL 561296|B.1.5.12|Gambia|2020	Africa|hCoV-19/Kenya/D6/2020|EPI ISL 458000|B.40|Kenya|2020-03-17	0.0006413086	Africa
Africa|hCoV-19/Gambia/NPHL-2785/2020|EPI ISL 561297|B.1.1.242|Gambia|2020-07-27	Africa|hCoV-19/Kenya/D6/2020|EPI ISL 458000|B.40|Kenya|2020-03-17	0.0006750980	Africa
Africa|hCoV-19/Gambia/NPHL-2790/2020|EPI ISL 561298|B.1.1.293|Gambia|2020	Africa|hCoV-19/Kenya/D6/2020|EPI ISL 458000|B.40|Kenya|2020-03-17	0.0007088886	Africa
Africa|hCoV-19/Gambia/NPHL-2825/2020|EPI ISL 561299|B.1.5.12|Gambia|2020	Africa|hCoV-19/Kenya/D6/2020|EPI ISL 458000|B.40|Kenya|2020-03-17	0.0006412348	Africa
Africa|hCoV-19/Gambia/NPHL-287/2020|EPI ISL 561300|B.1.1.293|Gambia|2020	Africa|hCoV-19/Kenya/D6/2020|EPI ISL 458000|B.40|Kenya|2020-03-17	0.0006751251	Africa
Africa|hCoV-19/Gambia/NPHL-2889/2020|EPI ISL 561301|B.1.5.12|Gambia|2020	Africa|hCoV-19/Kenya/D6/2020|EPI ISL 458000|B.40|Kenya|2020-03-17	0.0006872013	Africa
Africa|hCoV-19/Gambia/NPHL-2892/2020|EPI ISL 561302|B.1.5.12|Gambia|2020-09-07	Africa|hCoV-19/Kenya/D6/2020|EPI ISL 458000|B.40|Kenya|2020-03-17	0.0006872012	Africa
Africa|hCoV-19/Gambia/NPHL-290/2020|EPI ISL 561303|B.1.1.293|Gambia|2020	Africa|hCoV-19/Kenya/D6/2020|EPI ISL 458000|B.40|Kenya|2020-03-17	0.0006413209	Africa
Africa|hCoV-19/Gambia/NPHL-2909/2020|EPI ISL 561304|B.1.1.293|Gambia|2020-07-26	Africa|hCoV-19/Kenya/D6/2020|EPI ISL 458000|B.40|Kenya|2020-03-17	0.0006751183	Africa
Africa|hCoV-19/Gambia/NPHL-2984/2020|EPI ISL 561307|B.1.1.293|Gambia|2020	Africa|hCoV-19/Kenya/D6/2020|EPI ISL 458000|B.40|Kenya|2020-03-17	0.0007089196	Africa
Africa|hCoV-19/Gambia/NPHL-299/2020|EPI ISL 561308|B.1.1.293|Gambia|2020	Africa|hCoV-19/Kenya/D6/2020|EPI ISL 458000|B.40|Kenya|2020-03-17	0.0006751024	Africa
Africa|hCoV-19/Gambia/NPHL-3047/2020|EPI ISL 561309|B.1.5.12|Gambia|2020-07-28	Africa|hCoV-19/Kenya/D6/2020|EPI ISL 458000|B.40|Kenya|2020-03-17	0.0006815816	Africa
Africa|hCoV-19/Gambia/NPHL-3055/2020|EPI ISL 561310|B.1.5.12|Gambia|2020-07-17	Africa|hCoV-19/Kenya/D6/2020|EPI ISL 458000|B.40|Kenya|2020-03-17	0.0006750722	Africa
Africa|hCoV-19/Gambia/NPHL-3062/2020|EPI ISL 561311|B.1.5.12|Gambia|2020	Africa|hCoV-19/Kenya/D6/2020|EPI ISL 458000|B.40|Kenya|2020-03-17	0.0006815816	Africa
Africa|hCoV-19/Gambia/NPHL-3079/2020|EPI ISL 561312|B.1.5.12|Gambia|2020-07-27	Africa|hCoV-19/Kenya/D6/2020|EPI ISL 458000|B.40|Kenya|2020-03-17	0.0006872012	Africa
Africa|hCoV-19/Gambia/NPHL-3206/2020|EPI ISL 561313|B.1.1.293|Gambia|2020	Africa|hCoV-19/Kenya/D6/2020|EPI ISL 458000|B.40|Kenya|2020-03-17	0.0007426774	Africa
Africa|hCoV-19/Gambia/NPHL-3254/2020|EPI ISL 561315|B.1.5.12|Gambia|2020-07-28	Africa|hCoV-19/Kenya/D6/2020|EPI ISL 458000|B.40|Kenya|2020-03-17	0.0006805852	Africa
Africa|hCoV-19/Gambia/NPHL-3281/2020|EPI ISL 561316|B.1.1|Gambia|2020-07-28	Africa|hCoV-19/Kenya/D6/2020|EPI ISL 458000|B.40|Kenya|2020-03-17	0.0007343353	Africa
Africa|hCoV-19/Gambia/NPHL-483B/2020|EPI ISL 561318|B.1.1|Gambia|2020	Africa|hCoV-19/Kenya/D6/2020|EPI ISL 458000|B.40|Kenya|2020-03-17	0.0007694380	Africa
Africa|hCoV-19/Gambia/NPHL-704/2020|EPI ISL 561320|B.1.1.293|Gambia|2020	Africa|hCoV-19/Kenya/D6/2020|EPI ISL 458000|B.40|Kenya|2020-03-17	0.0009005460	Africa
Africa|hCoV-19/Gambia/NPHL-737/2020|EPI ISL 561323|B.1.1.293|Gambia|2020	Africa|hCoV-19/Kenya/D6/2020|EPI ISL 458000|B.40|Kenya|2020-03-17	0.0006231443	Africa
Africa|hCoV-19/Gambia/NPHL-748/2020|EPI ISL 561324|B.1.1|Gambia|2020	Africa|hCoV-19/Kenya/D6/2020|EPI ISL 458000|B.40|Kenya|2020-03-17	0.0006751413	Africa
Africa|hCoV-19/Gambia/NPHL-758/2020|EPI ISL 561326|B.1.1.293|Gambia|2020	Africa|hCoV-19/Kenya/D6/2020|EPI ISL 458000|B.40|Kenya|2020-03-17	0.0005187751	Africa
Africa|hCoV-19/Gambia/NPHL-760/2020|EPI ISL 561327|B.1.5|Gambia|2020	Africa|hCoV-19/Kenya/D6/2020|EPI ISL 458000|B.40|Kenya|2020-03-17	0.0004420210	Africa
Africa|hCoV-19/Gambia/NPHL-790/2020|EPI ISL 561329|B.1.5|Gambia|2020	Africa|hCoV-19/Kenya/D6/2020|EPI ISL 458000|B.40|Kenya|2020-03-17	0.0004113629	Africa
Africa|hCoV-19/Gambia/NPHL-923/2020|EPI ISL 561330|B.1.5.12|Gambia|2020	Africa|hCoV-19/Kenya/D6/2020|EPI ISL 458000|B.40|Kenya|2020-03-17	0.0005737518	Africa
Africa|hCoV-19/Gambia/NPHL-930/2020|EPI ISL 561331|B.1.5|Gambia|2020	Africa|hCoV-19/Kenya/D6/2020|EPI ISL 458000|B.40|Kenya|2020-03-17	0.0004456569	Africa
Africa|hCoV-19/Gambia/NPHL-941/2020|EPI ISL 561332|B.1.5.12|Gambia|2020	Africa|hCoV-19/Kenya/D6/2020|EPI ISL 458000|B.40|Kenya|2020-03-17	0.0006074998	Africa
Africa|hCoV-19/Gambia/NPHL-956/2020|EPI ISL 561334|B.1.5.12|Gambia|2020	Africa|hCoV-19/Kenya/D6/2020|EPI ISL 458000|B.40|Kenya|2020-03-17	0.0006170657	Africa
Africa|hCoV-19/Ghana/1651 S3/2020|EPI ISL 422387|A.11|Ghana|2020-03-25	Africa|hCoV-19/Kenya/D6/2020|EPI ISL 458000|B.40|Kenya|2020-03-17	0.0004914950	Africa
Africa|hCoV-19/Ghana/1659 S14/2020|EPI ISL 422405|B.1.220|Ghana|2020-03-25	Africa|hCoV-19/Kenya/D6/2020|EPI ISL 458000|B.40|Kenya|2020-03-17	0.0004571810	Africa
Africa|hCoV-19/Ghana/2230 S4/2020|EPI ISL 422390|B.40|Ghana|2020-03-25	Africa|hCoV-19/Kenya/D6/2020|EPI ISL 458000|B.40|Kenya|2020-03-17	0.0001024042	Africa
Africa|hCoV-19/Ghana/2333 S5/2020|EPI ISL 422394|B.1.3|Ghana|2020-03-27	Africa|hCoV-19/Kenya/D6/2020|EPI ISL 458000|B.40|Kenya|2020-03-17	0.0005849900	Africa
Africa|hCoV-19/Ghana/2573 S27/2020|EPI ISL 515082|A|Ghana|2020-03-29	Africa|hCoV-19/Kenya/D6/2020|EPI ISL 458000|B.40|Kenya|2020-03-17	0.0006113724	Africa
Africa|hCoV-19/Ghana/2666 S32/2020|EPI ISL 515083|A|Ghana|2020-03-27	Africa|hCoV-19/Kenya/D6/2020|EPI ISL 458000|B.40|Kenya|2020-03-17	0.0002753261	Africa
Africa|hCoV-19/Ghana/2709 S25/2020|EPI ISL 515084|B.1|Ghana|2020-03-28	Africa|hCoV-19/Kenya/D6/2020|EPI ISL 458000|B.40|Kenya|2020-03-17	0.0006081277	Africa
Africa|hCoV-19/Ghana/2828 S6/2020|EPI ISL 422397|A.11|Ghana|2020-03-29	Africa|hCoV-19/Kenya/D6/2020|EPI ISL 458000|B.40|Kenya|2020-03-17	0.0006158542	Africa
Africa|hCoV-19/Ghana/2852 S30/2020|EPI ISL 515085|B.6|Ghana|2020-03-28	Africa|hCoV-19/Kenya/D6/2020|EPI ISL 458000|B.40|Kenya|2020-03-17	0.0003778261	Africa
Africa|hCoV-19/Ghana/2914 S8/2020|EPI ISL 422399|B.1.1|Ghana|2020-03-30	Africa|hCoV-19/Kenya/D6/2020|EPI ISL 458000|B.40|Kenya|2020-03-17	0.0005572857	Africa
Africa|hCoV-19/Ghana/34927 S20/2020|EPI ISL 515086|A.11|Ghana|2020-05-23	Africa|hCoV-19/Kenya/D6/2020|EPI ISL 458000|B.40|Kenya|2020-03-17	0.0005112044	Africa
Africa|hCoV-19/Ghana/34928 S21/2020|EPI ISL 515087|A.11|Ghana|2020-05-23	Africa|hCoV-19/Kenya/D6/2020|EPI ISL 458000|B.40|Kenya|2020-03-17	0.0006155047	Africa
Africa|hCoV-19/Ghana/34980 S22/2020|EPI ISL 515088|B.1.1|Ghana|2020-05-23	Africa|hCoV-19/Kenya/D6/2020|EPI ISL 458000|B.40|Kenya|2020-03-17	0.0005569035	Africa
Africa|hCoV-19/Ghana/34983 S40/2020|EPI ISL 515089|B.1.1|Ghana|2020-05-23	Africa|hCoV-19/Kenya/D6/2020|EPI ISL 458000|B.40|Kenya|2020-03-17	0.0006169877	Africa
Africa|hCoV-19/Ghana/35012 S17/2020|EPI ISL 515090|B.1.1|Ghana|2020-05-23	Africa|hCoV-19/Kenya/D6/2020|EPI ISL 458000|B.40|Kenya|2020-03-17	0.0006075760	Africa
Africa|hCoV-19/Ghana/35019 S18/2020|EPI ISL 515091|B.1.1|Ghana|2020-05-23	Africa|hCoV-19/Kenya/D6/2020|EPI ISL 458000|B.40|Kenya|2020-03-17	0.0005180302	Africa
Africa|hCoV-19/Ghana/35183 S24/2020|EPI ISL 515092|A|Ghana|2020-05-24	Africa|hCoV-19/Kenya/D6/2020|EPI ISL 458000|B.40|Kenya|2020-03-17	0.0002793734	Africa
Africa|hCoV-19/Ghana/35280 S41/2020|EPI ISL 515093|A|Ghana|2020-05-24	Africa|hCoV-19/Kenya/D6/2020|EPI ISL 458000|B.40|Kenya|2020-03-17	0.0004842657	Africa
Africa|hCoV-19/Ghana/35394 S49/2020|EPI ISL 515094|B.1.1.307|Ghana|2020-05-24	Africa|hCoV-19/Kenya/D6/2020|EPI ISL 458000|B.40|Kenya|2020-03-17	0.0005537682	Africa
Africa|hCoV-19/Ghana/35466 S19/2020|EPI ISL 515095|B.1.1|Ghana|2020-05-24	Africa|hCoV-19/Kenya/D6/2020|EPI ISL 458000|B.40|Kenya|2020-03-17	0.0005825130	Africa
Africa|hCoV-19/Ghana/35563 S37/2020|EPI ISL 515096|A.11|Ghana|2020-05-24	Africa|hCoV-19/Kenya/D6/2020|EPI ISL 458000|B.40|Kenya|2020-03-17	0.0006412847	Africa
Africa|hCoV-19/Ghana/36523 S23/2020|EPI ISL 515097|A|Ghana|2020-05-27	Africa|hCoV-19/Kenya/D6/2020|EPI ISL 458000|B.40|Kenya|2020-03-17	0.0002750235	Africa
Africa|hCoV-19/Ghana/81216 S36/2020|EPI ISL 515098|A|Ghana|2020-05-20	Africa|hCoV-19/Kenya/D6/2020|EPI ISL 458000|B.40|Kenya|2020-03-17	0.0006109842	Africa
Africa|hCoV-19/Ghana/81219 S34/2020|EPI ISL 515099|B.1.1|Ghana|2020-05-20	Africa|hCoV-19/Kenya/D6/2020|EPI ISL 458000|B.40|Kenya|2020-03-17	0.0005142480	Africa
Africa|hCoV-19/Ghana/82879 S48/2020|EPI ISL 515100|B.1|Ghana|2020-05-20	Africa|hCoV-19/Kenya/D6/2020|EPI ISL 458000|B.40|Kenya|2020-03-17	0.0006113786	Africa
Africa|hCoV-19/Ghana/83637 S29/2020|EPI ISL 515101|B.1.1|Ghana|2020-05-22	Africa|hCoV-19/Kenya/D6/2020|EPI ISL 458000|B.40|Kenya|2020-03-17	0.0005424197	Africa
Africa|hCoV-19/Ghana/84049 S31/2020|EPI ISL 515102|B.1|Ghana|2020-05-25	Africa|hCoV-19/Kenya/D6/2020|EPI ISL 458000|B.40|Kenya|2020-03-17	0.0006427722	Africa
Africa|hCoV-19/Ghana/84162 S45/2020|EPI ISL 515103|A|Ghana|2020-04-25	Africa|hCoV-19/Kenya/D6/2020|EPI ISL 458000|B.40|Kenya|2020-03-17	0.0004842992	Africa
Africa|hCoV-19/Ghana/84182 S43/2020|EPI ISL 515104|B.1.1|Ghana|2020-05-25	Africa|hCoV-19/Kenya/D6/2020|EPI ISL 458000|B.40|Kenya|2020-03-17	0.0006855442	Africa
Africa|hCoV-19/Ghana/84210 S44/2020|EPI ISL 515105|A|Ghana|2020-05-24	Africa|hCoV-19/Kenya/D6/2020|EPI ISL 458000|B.40|Kenya|2020-03-17	0.0005455933	Africa
Africa|hCoV-19/Ghana/84218 S47/2020|EPI ISL 515106|A|Ghana|2020-05-25	Africa|hCoV-19/Kenya/D6/2020|EPI ISL 458000|B.40|Kenya|2020-03-17	0.0006232546	Africa
Africa|hCoV-19/Ghana/84260 S28/2020|EPI ISL 515107|A|Ghana|2020-05-25	Africa|hCoV-19/Kenya/D6/2020|EPI ISL 458000|B.40|Kenya|2020-03-17	0.0005109033	Africa
Africa|hCoV-19/Ghana/84279 S42/2020|EPI ISL 515108|B.1|Ghana|2020-05-25	Africa|hCoV-19/Kenya/D6/2020|EPI ISL 458000|B.40|Kenya|2020-03-17	0.0006470181	Africa
Africa|hCoV-19/Ghana/84301 S35/2020|EPI ISL 515109|A.11|Ghana|2020-05-24	Africa|hCoV-19/Kenya/D6/2020|EPI ISL 458000|B.40|Kenya|2020-03-17	0.0004933531	Africa
Africa|hCoV-19/Ghana/84430 S51/2020|EPI ISL 515110|B.1.1.307|Ghana|2020-05-25	Africa|hCoV-19/Kenya/D6/2020|EPI ISL 458000|B.40|Kenya|2020-03-17	0.0005436658	Africa
Africa|hCoV-19/Ghana/84438 S50/2020|EPI ISL 515111|A|Ghana|2020-05-24	Africa|hCoV-19/Kenya/D6/2020|EPI ISL 458000|B.40|Kenya|2020-03-17	0.0005089964	Africa
Africa|hCoV-19/Ghana/84484 S16/2020|EPI ISL 515112|B.1.1|Ghana|2020-05-25	Africa|hCoV-19/Kenya/D6/2020|EPI ISL 458000|B.40|Kenya|2020-03-17	0.0006232308	Africa
Africa|hCoV-19/Ghana/KATH23/2020|EPI ISL 515181|A.11|Ghana|2020-03-22	Africa|hCoV-19/Kenya/D6/2020|EPI ISL 458000|B.40|Kenya|2020-03-17	0.0004725097	Africa
Africa|hCoV-19/Ghana/TTH10/2020|EPI ISL 515182|A|Ghana|2020-03-27	Africa|hCoV-19/Kenya/D6/2020|EPI ISL 458000|B.40|Kenya|2020-03-17	0.0004387056	Africa
Africa|hCoV-19/Ghana/TTH11/2020|EPI ISL 515183|A|Ghana|2020-03-27	Africa|hCoV-19/Kenya/D6/2020|EPI ISL 458000|B.40|Kenya|2020-03-17	0.0004401163	Africa
Africa|hCoV-19/Ghana/TTH6/2020|EPI ISL 515248|A|Ghana|2020-03-27	Africa|hCoV-19/Kenya/D6/2020|EPI ISL 458000|B.40|Kenya|2020-03-17	0.0004593061	Africa
Africa|hCoV-19/Kenya/C1092/2020|EPI ISL 457849|B.1.5|Kenya|2020-04-18	Africa|hCoV-19/Kenya/D6/2020|EPI ISL 458000|B.40|Kenya|2020-03-17	0.0004567563	Africa
Africa|hCoV-19/Kenya/C1102/2020|EPI ISL 568708|B.1.5|Kenya|2020-04-19	Africa|hCoV-19/Kenya/D6/2020|EPI ISL 458000|B.40|Kenya|2020-03-17	0.0004128814	Africa
Africa|hCoV-19/Kenya/C1162/2020|EPI ISL 457850|B.1.5|Kenya|2020-04-19	Africa|hCoV-19/Kenya/D6/2020|EPI ISL 458000|B.40|Kenya|2020-03-17	0.0003819709	Africa
Africa|hCoV-19/Kenya/C1216/2020|EPI ISL 457854|B.1.5|Kenya|2020-04-19	Africa|hCoV-19/Kenya/D6/2020|EPI ISL 458000|B.40|Kenya|2020-03-17	0.0004387052	Africa
Africa|hCoV-19/Kenya/C1292/2020|EPI ISL 457856|B|Kenya|2020-04-20	Africa|hCoV-19/Kenya/D6/2020|EPI ISL 458000|B.40|Kenya|2020-03-17	0.0003441769	Africa
Africa|hCoV-19/Kenya/C1357/2020|EPI ISL 457858|B.1.5|Kenya|2020-04-20	Africa|hCoV-19/Kenya/D6/2020|EPI ISL 458000|B.40|Kenya|2020-03-17	0.0004232885	Africa
Africa|hCoV-19/Kenya/C1422/2020|EPI ISL 457861|B.1|Kenya|2020-04-20	Africa|hCoV-19/Kenya/D6/2020|EPI ISL 458000|B.40|Kenya|2020-03-17	0.0004247861	Africa
Africa|hCoV-19/Kenya/C1499/2020|EPI ISL 457863|B.1.5|Kenya|2020-04-20	Africa|hCoV-19/Kenya/D6/2020|EPI ISL 458000|B.40|Kenya|2020-03-17	0.0004474574	Africa
Africa|hCoV-19/Kenya/C1646/2020|EPI ISL 457865|B.1.5|Kenya|2020-04-21	Africa|hCoV-19/Kenya/D6/2020|EPI ISL 458000|B.40|Kenya|2020-03-17	0.0003920988	Africa
Africa|hCoV-19/Kenya/C1739/2020|EPI ISL 457866|B|Kenya|2020-04-22	Africa|hCoV-19/Kenya/D6/2020|EPI ISL 458000|B.40|Kenya|2020-03-17	0.0003176361	Africa
Africa|hCoV-19/Kenya/C1751/2020|EPI ISL 457867|B.1.5|Kenya|2020-04-22	Africa|hCoV-19/Kenya/D6/2020|EPI ISL 458000|B.40|Kenya|2020-03-17	0.0004049229	Africa
Africa|hCoV-19/Kenya/C21582/2020|EPI ISL 568872|B.1|Kenya|2020-06-22	Africa|hCoV-19/Kenya/D6/2020|EPI ISL 458000|B.40|Kenya|2020-03-17	0.0006750728	Africa
Africa|hCoV-19/Kenya/C22/2020|EPI ISL 457845|B.1.5|Kenya|2020-03-17	Africa|hCoV-19/Kenya/D6/2020|EPI ISL 458000|B.40|Kenya|2020-03-17	0.0004237810	Africa
Africa|hCoV-19/Kenya/C2439/2020|EPI ISL 457877|B.1.5|Kenya|2020-04-24	Africa|hCoV-19/Kenya/D6/2020|EPI ISL 458000|B.40|Kenya|2020-03-17	0.0004772547	Africa
Africa|hCoV-19/Kenya/C2449/2020|EPI ISL 457878|B.1.5|Kenya|2020-04-24	Africa|hCoV-19/Kenya/D6/2020|EPI ISL 458000|B.40|Kenya|2020-03-17	0.0004523501	Africa
Africa|hCoV-19/Kenya/C2469/2020|EPI ISL 457879|B.1.5|Kenya|2020-04-24	Africa|hCoV-19/Kenya/D6/2020|EPI ISL 458000|B.40|Kenya|2020-03-17	0.0004109546	Africa
Africa|hCoV-19/Kenya/C253/2020|EPI ISL 457868|B.1|Kenya|2020-04-03	Africa|hCoV-19/Kenya/D6/2020|EPI ISL 458000|B.40|Kenya|2020-03-17	0.0004386953	Africa
Africa|hCoV-19/Kenya/C256/2020|EPI ISL 568697|B.1.5|Kenya|2020-04-04	Africa|hCoV-19/Kenya/D6/2020|EPI ISL 458000|B.40|Kenya|2020-03-17	0.0004909264	Africa
Africa|hCoV-19/Kenya/C2582/2020|EPI ISL 457883|B.1.5|Kenya|2020-04-25	Africa|hCoV-19/Kenya/D6/2020|EPI ISL 458000|B.40|Kenya|2020-03-17	0.0004511575	Africa
Africa|hCoV-19/Kenya/C2685/2020|EPI ISL 457884|B.1.5|Kenya|2020-04-25	Africa|hCoV-19/Kenya/D6/2020|EPI ISL 458000|B.40|Kenya|2020-03-17	0.0004732965	Africa
Africa|hCoV-19/Kenya/C2777/2020|EPI ISL 457887|B.1|Kenya|2020-04-26	Africa|hCoV-19/Kenya/D6/2020|EPI ISL 458000|B.40|Kenya|2020-03-17	0.0003920853	Africa
Africa|hCoV-19/Kenya/C2826/2020|EPI ISL 457891|B.1.5|Kenya|2020-04-27	Africa|hCoV-19/Kenya/D6/2020|EPI ISL 458000|B.40|Kenya|2020-03-17	0.0004090220	Africa
Africa|hCoV-19/Kenya/C2847/2020|EPI ISL 457892|B.1.5|Kenya|2020-04-27	Africa|hCoV-19/Kenya/D6/2020|EPI ISL 458000|B.40|Kenya|2020-03-17	0.0003876229	Africa
Africa|hCoV-19/Kenya/C293/2020|EPI ISL 457871|A|Kenya|2020-04-04	Africa|hCoV-19/Kenya/D6/2020|EPI ISL 458000|B.40|Kenya|2020-03-17	0.0004899159	Africa
Africa|hCoV-19/Kenya/C310/2020|EPI ISL 457874|B.4|Kenya|2020-04-04	Africa|hCoV-19/Kenya/D6/2020|EPI ISL 458000|B.40|Kenya|2020-03-17	0.0005504716	Africa
Africa|hCoV-19/Kenya/C3129/2020|EPI ISL 457897|B.1.5|Kenya|2020-04-28	Africa|hCoV-19/Kenya/D6/2020|EPI ISL 458000|B.40|Kenya|2020-03-17	0.0004410219	Africa
Africa|hCoV-19/Kenya/C314/2020|EPI ISL 457875|A|Kenya|2020-04-04	Africa|hCoV-19/Kenya/D6/2020|EPI ISL 458000|B.40|Kenya|2020-03-17	0.0005062307	Africa
Africa|hCoV-19/Kenya/C316/2020|EPI ISL 457876|B.4|Kenya|2020-04-04	Africa|hCoV-19/Kenya/D6/2020|EPI ISL 458000|B.40|Kenya|2020-03-17	0.0005555614	Africa
Africa|hCoV-19/Kenya/C3194/2020|EPI ISL 457901|B.1.5|Kenya|2020-04-28	Africa|hCoV-19/Kenya/D6/2020|EPI ISL 458000|B.40|Kenya|2020-03-17	0.0004511456	Africa
Africa|hCoV-19/Kenya/C3205/2020|EPI ISL 457902|B.1.5|Kenya|2020-04-28	Africa|hCoV-19/Kenya/D6/2020|EPI ISL 458000|B.40|Kenya|2020-03-17	0.0003785278	Africa
Africa|hCoV-19/Kenya/C3208/2020|EPI ISL 457903|B.1.5|Kenya|2020-04-28	Africa|hCoV-19/Kenya/D6/2020|EPI ISL 458000|B.40|Kenya|2020-03-17	0.0003866016	Africa
Africa|hCoV-19/Kenya/C3381/2020|EPI ISL 568714|B.1.5|Kenya|2020-04-30	Africa|hCoV-19/Kenya/D6/2020|EPI ISL 458000|B.40|Kenya|2020-03-17	0.0004431159	Africa
Africa|hCoV-19/Kenya/C3427/2020|EPI ISL 457906|B.1.5|Kenya|2020-04-29	Africa|hCoV-19/Kenya/D6/2020|EPI ISL 458000|B.40|Kenya|2020-03-17	0.0004767666	Africa
Africa|hCoV-19/Kenya/C3457/2020|EPI ISL 568715|B.1|Kenya|2020-04-30	Africa|hCoV-19/Kenya/D6/2020|EPI ISL 458000|B.40|Kenya|2020-03-17	0.0004862478	Africa
Africa|hCoV-19/Kenya/C3739/2020|EPI ISL 568717|B.1.5|Kenya|2020-05-04	Africa|hCoV-19/Kenya/D6/2020|EPI ISL 458000|B.40|Kenya|2020-03-17	0.0004090215	Africa
Africa|hCoV-19/Kenya/C389/2020|EPI ISL 568698|B.1.5|Kenya|2020-04-07	Africa|hCoV-19/Kenya/D6/2020|EPI ISL 458000|B.40|Kenya|2020-03-17	0.0004126645	Africa
Africa|hCoV-19/Kenya/C3980/2020|EPI ISL 568719|B.1|Kenya|2020-05-05	Africa|hCoV-19/Kenya/D6/2020|EPI ISL 458000|B.40|Kenya|2020-03-17	0.0004461835	Africa
Africa|hCoV-19/Kenya/C4083/2020|EPI ISL 568721|B.1.5|Kenya|2020-05-05	Africa|hCoV-19/Kenya/D6/2020|EPI ISL 458000|B.40|Kenya|2020-03-17	0.0004574643	Africa
Africa|hCoV-19/Kenya/C4195/2020|EPI ISL 568723|B.1.5|Kenya|2020-06-05	Africa|hCoV-19/Kenya/D6/2020|EPI ISL 458000|B.40|Kenya|2020-03-17	0.0004090362	Africa
Africa|hCoV-19/Kenya/C4199/2020|EPI ISL 568724|B.1.5|Kenya|2020-05-06	Africa|hCoV-19/Kenya/D6/2020|EPI ISL 458000|B.40|Kenya|2020-03-17	0.0004820467	Africa
Africa|hCoV-19/Kenya/C4214/2020|EPI ISL 568725|B.1|Kenya|2020-06-05	Africa|hCoV-19/Kenya/D6/2020|EPI ISL 458000|B.40|Kenya|2020-03-17	0.0004386762	Africa
Africa|hCoV-19/Kenya/C4419/2020|EPI ISL 568727|B.1|Kenya|2020-05-07	Africa|hCoV-19/Kenya/D6/2020|EPI ISL 458000|B.40|Kenya|2020-03-17	0.0005066757	Africa
Africa|hCoV-19/Kenya/C4420/2020|EPI ISL 568728|B.1.5|Kenya|2020-05-07	Africa|hCoV-19/Kenya/D6/2020|EPI ISL 458000|B.40|Kenya|2020-03-17	0.0004865017	Africa
Africa|hCoV-19/Kenya/C4585/2020|EPI ISL 568730|B.1.5|Kenya|2020-05-08	Africa|hCoV-19/Kenya/D6/2020|EPI ISL 458000|B.40|Kenya|2020-03-17	0.0004431359	Africa
Africa|hCoV-19/Kenya/C460/2020|EPI ISL 457910|B.1.5|Kenya|2020-04-08	Africa|hCoV-19/Kenya/D6/2020|EPI ISL 458000|B.40|Kenya|2020-03-17	0.0004195005	Africa
Africa|hCoV-19/Kenya/C4691/2020|EPI ISL 568733|B.1.5|Kenya|2020-05-09	Africa|hCoV-19/Kenya/D6/2020|EPI ISL 458000|B.40|Kenya|2020-03-17	0.0004146600	Africa
Africa|hCoV-19/Kenya/C4710/2020|EPI ISL 568735|B.1.5|Kenya|2020-05-08	Africa|hCoV-19/Kenya/D6/2020|EPI ISL 458000|B.40|Kenya|2020-03-17	0.0005062245	Africa
Africa|hCoV-19/Kenya/C4717/2020|EPI ISL 568737|B.1.5|Kenya|2020-05-08	Africa|hCoV-19/Kenya/D6/2020|EPI ISL 458000|B.40|Kenya|2020-03-17	0.0004271288	Africa
Africa|hCoV-19/Kenya/C4872/2020|EPI ISL 568741|B.1.5|Kenya|2020-05-08	Africa|hCoV-19/Kenya/D6/2020|EPI ISL 458000|B.40|Kenya|2020-03-17	0.0004473124	Africa
Africa|hCoV-19/Kenya/C4895/2020|EPI ISL 568742|B.1.5|Kenya|2020-05-08	Africa|hCoV-19/Kenya/D6/2020|EPI ISL 458000|B.40|Kenya|2020-03-17	0.0005165965	Africa
Africa|hCoV-19/Kenya/C5008/2020|EPI ISL 568744|B.1|Kenya|2020-05-08	Africa|hCoV-19/Kenya/D6/2020|EPI ISL 458000|B.40|Kenya|2020-03-17	0.0004565918	Africa
Africa|hCoV-19/Kenya/C5011/2020|EPI ISL 568745|B.1.5|Kenya|2020-05-08	Africa|hCoV-19/Kenya/D6/2020|EPI ISL 458000|B.40|Kenya|2020-03-17	0.0004819971	Africa
Africa|hCoV-19/Kenya/C5119/2020|EPI ISL 568750|B.1|Kenya|2020-05-09	Africa|hCoV-19/Kenya/D6/2020|EPI ISL 458000|B.40|Kenya|2020-03-17	0.0004431660	Africa
Africa|hCoV-19/Kenya/C5177/2020|EPI ISL 568752|B.1.5|Kenya|2020-05-09	Africa|hCoV-19/Kenya/D6/2020|EPI ISL 458000|B.40|Kenya|2020-03-17	0.0004476471	Africa
Africa|hCoV-19/Kenya/C5178/2020|EPI ISL 568753|B.1.5|Kenya|2020-05-09	Africa|hCoV-19/Kenya/D6/2020|EPI ISL 458000|B.40|Kenya|2020-03-17	0.0004608804	Africa
Africa|hCoV-19/Kenya/C5246/2020|EPI ISL 568754|B.1.5|Kenya|2020-05-09	Africa|hCoV-19/Kenya/D6/2020|EPI ISL 458000|B.40|Kenya|2020-03-17	0.0004436258	Africa
Africa|hCoV-19/Kenya/C5288/2020|EPI ISL 568755|B.1.5|Kenya|2020-05-10	Africa|hCoV-19/Kenya/D6/2020|EPI ISL 458000|B.40|Kenya|2020-03-17	0.0005218940	Africa
Africa|hCoV-19/Kenya/C5289/2020|EPI ISL 568756|B.1.5|Kenya|2020-05-10	Africa|hCoV-19/Kenya/D6/2020|EPI ISL 458000|B.40|Kenya|2020-03-17	0.0004254189	Africa
Africa|hCoV-19/Kenya/C5328/2020|EPI ISL 568760|B.1.5|Kenya|2020-05-10	Africa|hCoV-19/Kenya/D6/2020|EPI ISL 458000|B.40|Kenya|2020-03-17	0.0004477288	Africa
Africa|hCoV-19/Kenya/C5335/2020|EPI ISL 568762|B.1.5|Kenya|2020-05-10	Africa|hCoV-19/Kenya/D6/2020|EPI ISL 458000|B.40|Kenya|2020-03-17	0.0004481145	Africa
Africa|hCoV-19/Kenya/C5384/2020|EPI ISL 568764|B.1.5|Kenya|2020-05-10	Africa|hCoV-19/Kenya/D6/2020|EPI ISL 458000|B.40|Kenya|2020-03-17	0.0005062073	Africa
Africa|hCoV-19/Kenya/C54/2020|EPI ISL 457847|B.1|Kenya|2020-03-24	Africa|hCoV-19/Kenya/D6/2020|EPI ISL 458000|B.40|Kenya|2020-03-17	0.0004470775	Africa
Africa|hCoV-19/Kenya/C544/2020|EPI ISL 457911|B.1.5|Kenya|2020-04-10	Africa|hCoV-19/Kenya/D6/2020|EPI ISL 458000|B.40|Kenya|2020-03-17	0.0004195152	Africa
Africa|hCoV-19/Kenya/C5442/2020|EPI ISL 568767|B.1.5|Kenya|2020-05-10	Africa|hCoV-19/Kenya/D6/2020|EPI ISL 458000|B.40|Kenya|2020-03-17	0.0004772552	Africa
Africa|hCoV-19/Kenya/C569/2020|EPI ISL 568700|B.1|Kenya|2020-04-12	Africa|hCoV-19/Kenya/D6/2020|EPI ISL 458000|B.40|Kenya|2020-03-17	0.0004563514	Africa
Africa|hCoV-19/Kenya/C5695/2020|EPI ISL 568770|B.1.5|Kenya|2020-05-11	Africa|hCoV-19/Kenya/D6/2020|EPI ISL 458000|B.40|Kenya|2020-03-17	0.0005113666	Africa
Africa|hCoV-19/Kenya/C5701/2020|EPI ISL 568772|B.1|Kenya|2020-05-11	Africa|hCoV-19/Kenya/D6/2020|EPI ISL 458000|B.40|Kenya|2020-03-17	0.0004431463	Africa
Africa|hCoV-19/Kenya/C571/2020|EPI ISL 568702|A|Kenya|2020-04-12	Africa|hCoV-19/Kenya/D6/2020|EPI ISL 458000|B.40|Kenya|2020-03-17	0.0004724618	Africa
Africa|hCoV-19/Kenya/C5767/2020|EPI ISL 568773|B.1.5|Kenya|2020-05-11	Africa|hCoV-19/Kenya/D6/2020|EPI ISL 458000|B.40|Kenya|2020-03-17	0.0005616988	Africa
Africa|hCoV-19/Kenya/C5811/2020|EPI ISL 568775|B.1.5|Kenya|2020-05-11	Africa|hCoV-19/Kenya/D6/2020|EPI ISL 458000|B.40|Kenya|2020-03-17	0.0004431467	Africa
Africa|hCoV-19/Kenya/C5813/2020|EPI ISL 568776|B.1|Kenya|2020-05-11	Africa|hCoV-19/Kenya/D6/2020|EPI ISL 458000|B.40|Kenya|2020-03-17	0.0004476472	Africa
Africa|hCoV-19/Kenya/C5835/2020|EPI ISL 568777|B.1.5|Kenya|2020-05-12	Africa|hCoV-19/Kenya/D6/2020|EPI ISL 458000|B.40|Kenya|2020-03-17	0.0004817652	Africa
Africa|hCoV-19/Kenya/C587/2020|EPI ISL 457912|B.1.5|Kenya|2020-04-11	Africa|hCoV-19/Kenya/D6/2020|EPI ISL 458000|B.40|Kenya|2020-03-17	0.0003131795	Africa
Africa|hCoV-19/Kenya/C589/2020|EPI ISL 457913|B.1.5|Kenya|2020-04-11	Africa|hCoV-19/Kenya/D6/2020|EPI ISL 458000|B.40|Kenya|2020-03-17	0.0003778903	Africa
Africa|hCoV-19/Kenya/C5902/2020|EPI ISL 568779|B.1.5|Kenya|2020-05-12	Africa|hCoV-19/Kenya/D6/2020|EPI ISL 458000|B.40|Kenya|2020-03-17	0.0004521302	Africa
Africa|hCoV-19/Kenya/C5911/2020|EPI ISL 568780|B.1.5|Kenya|2020-05-12	Africa|hCoV-19/Kenya/D6/2020|EPI ISL 458000|B.40|Kenya|2020-03-17	0.0004520155	Africa
Africa|hCoV-19/Kenya/C5914/2020|EPI ISL 568782|B.1.5|Kenya|2020-05-12	Africa|hCoV-19/Kenya/D6/2020|EPI ISL 458000|B.40|Kenya|2020-03-17	0.0004777115	Africa
Africa|hCoV-19/Kenya/C6186/2020|EPI ISL 568787|B.1.5|Kenya|2020-05-13	Africa|hCoV-19/Kenya/D6/2020|EPI ISL 458000|B.40|Kenya|2020-03-17	0.0005166208	Africa
Africa|hCoV-19/Kenya/C6255/2020|EPI ISL 568790|B.1.1.33|Kenya|2020-05-13	Africa|hCoV-19/Kenya/D6/2020|EPI ISL 458000|B.40|Kenya|2020-03-17	0.0006482346	Africa
Africa|hCoV-19/Kenya/C6298/2020|EPI ISL 568792|B.1|Kenya|2020-05-13	Africa|hCoV-19/Kenya/D6/2020|EPI ISL 458000|B.40|Kenya|2020-03-17	0.0004562666	Africa
Africa|hCoV-19/Kenya/C6369/2020|EPI ISL 568794|B.1|Kenya|2020-05-14	Africa|hCoV-19/Kenya/D6/2020|EPI ISL 458000|B.40|Kenya|2020-03-17	0.0005257695	Africa
Africa|hCoV-19/Kenya/C6380/2020|EPI ISL 568798|B.1.5|Kenya|2020-05-15	Africa|hCoV-19/Kenya/D6/2020|EPI ISL 458000|B.40|Kenya|2020-03-17	0.0004215344	Africa
Africa|hCoV-19/Kenya/C6384/2020|EPI ISL 568799|B.1|Kenya|2020-05-14	Africa|hCoV-19/Kenya/D6/2020|EPI ISL 458000|B.40|Kenya|2020-03-17	0.0004474824	Africa
Africa|hCoV-19/Kenya/C639/2020|EPI ISL 568703|B|Kenya|2020-04-14	Africa|hCoV-19/Kenya/D6/2020|EPI ISL 458000|B.40|Kenya|2020-03-17	0.0004559228	Africa
Africa|hCoV-19/Kenya/C6518/2020|EPI ISL 568803|B.1.5|Kenya|2020-05-14	Africa|hCoV-19/Kenya/D6/2020|EPI ISL 458000|B.40|Kenya|2020-03-17	0.0004926051	Africa
Africa|hCoV-19/Kenya/C6524/2020|EPI ISL 568805|A|Kenya|2020-05-14	Africa|hCoV-19/Kenya/D6/2020|EPI ISL 458000|B.40|Kenya|2020-03-17	0.0004849745	Africa
Africa|hCoV-19/Kenya/C656/2020|EPI ISL 457915|B.1.5|Kenya|2020-04-13	Africa|hCoV-19/Kenya/D6/2020|EPI ISL 458000|B.40|Kenya|2020-03-17	0.0003711901	Africa
Africa|hCoV-19/Kenya/C6564/2020|EPI ISL 568806|B.1.5|Kenya|2020-05-14	Africa|hCoV-19/Kenya/D6/2020|EPI ISL 458000|B.40|Kenya|2020-03-17	0.0004955918	Africa
Africa|hCoV-19/Kenya/C6878/2020|EPI ISL 568813|B.1.1|Kenya|2020-05-15	Africa|hCoV-19/Kenya/D6/2020|EPI ISL 458000|B.40|Kenya|2020-03-17	0.0005006848	Africa
Africa|hCoV-19/Kenya/C6914/2020|EPI ISL 568817|B.1|Kenya|2020-05-15	Africa|hCoV-19/Kenya/D6/2020|EPI ISL 458000|B.40|Kenya|2020-03-17	0.0003858227	Africa
Africa|hCoV-19/Kenya/C7081/2020|EPI ISL 568824|B.1.5|Kenya|2020-05-16	Africa|hCoV-19/Kenya/D6/2020|EPI ISL 458000|B.40|Kenya|2020-03-17	0.0004287968	Africa
Africa|hCoV-19/Kenya/C713/2020|EPI ISL 457920|B.1.5|Kenya|2020-04-14	Africa|hCoV-19/Kenya/D6/2020|EPI ISL 458000|B.40|Kenya|2020-03-17	0.0004386946	Africa
Africa|hCoV-19/Kenya/C7579/2020|EPI ISL 568842|A|Kenya|2020-05-16	Africa|hCoV-19/Kenya/D6/2020|EPI ISL 458000|B.40|Kenya|2020-03-17	0.0005210468	Africa
Africa|hCoV-19/Kenya/C7605/2020|EPI ISL 568847|A|Kenya|2020-05-16	Africa|hCoV-19/Kenya/D6/2020|EPI ISL 458000|B.40|Kenya|2020-03-17	0.0005111639	Africa
Africa|hCoV-19/Kenya/C787/2020|EPI ISL 457921|B.1.5|Kenya|2020-04-15	Africa|hCoV-19/Kenya/D6/2020|EPI ISL 458000|B.40|Kenya|2020-03-17	0.0004049233	Africa
Africa|hCoV-19/Kenya/C7949/2020|EPI ISL 568852|B.1|Kenya|2020-05-18	Africa|hCoV-19/Kenya/D6/2020|EPI ISL 458000|B.40|Kenya|2020-03-17	0.0004900289	Africa
Africa|hCoV-19/Kenya/C815/2020|EPI ISL 568706|B.1|Kenya|2020-04-16	Africa|hCoV-19/Kenya/D6/2020|EPI ISL 458000|B.40|Kenya|2020-03-17	0.0004555217	Africa
Africa|hCoV-19/Kenya/C8240/2020|EPI ISL 568855|B.1.5|Kenya|2020-05-19	Africa|hCoV-19/Kenya/D6/2020|EPI ISL 458000|B.40|Kenya|2020-03-17	0.0004573817	Africa
Africa|hCoV-19/Kenya/C926/2020|EPI ISL 457928|B.1.5|Kenya|2020-04-17	Africa|hCoV-19/Kenya/D6/2020|EPI ISL 458000|B.40|Kenya|2020-03-17	0.0004412854	Africa
Africa|hCoV-19/Kenya/D5/2020|EPI ISL 457999|B.1|Kenya|2020-05-22	Africa|hCoV-19/Kenya/D6/2020|EPI ISL 458000|B.40|Kenya|2020-03-17	0.0006901423	Africa
Africa|hCoV-19/Algeria/G0638 2264/2020|EPI ISL 418241|B.1|Algeria|2020-03-02	Africa|hCoV-19/Kenya/NIC 059/2020|EPI ISL 457827|B.40|Kenya|2020-03	0.0005782718	Africa
Africa|hCoV-19/Algeria/G0640 2265/2020|EPI ISL 418242|B.1|Algeria|2020-03-08	Africa|hCoV-19/Kenya/NIC 059/2020|EPI ISL 457827|B.40|Kenya|2020-03	0.0004752733	Africa
Africa|hCoV-19/Algeria/G0860 2262/2020|EPI ISL 420037|B.1|Algeria|2020-03-02	Africa|hCoV-19/Kenya/NIC 059/2020|EPI ISL 457827|B.40|Kenya|2020-03	0.0004752734	Africa
Africa|hCoV-19/Benin/1022/2020|EPI ISL 476826|B.1|Benin|2020-03-25	Africa|hCoV-19/Kenya/NIC 059/2020|EPI ISL 457827|B.40|Kenya|2020-03	0.0004413568	Africa
Africa|hCoV-19/Benin/1092/2020|EPI ISL 476827|B.1|Benin|2020-03-27	Africa|hCoV-19/Kenya/NIC 059/2020|EPI ISL 457827|B.40|Kenya|2020-03	0.0004754766	Africa
Africa|hCoV-19/Benin/1408/2020|EPI ISL 476825|B.1.356|Benin|2020-04-04	Africa|hCoV-19/Kenya/NIC 059/2020|EPI ISL 457827|B.40|Kenya|2020-03	0.0004753056	Africa
Africa|hCoV-19/Benin/1409/2020|EPI ISL 476828|B.1|Benin|2020-04-06	Africa|hCoV-19/Kenya/NIC 059/2020|EPI ISL 457827|B.40|Kenya|2020-03	0.0004787392	Africa
Africa|hCoV-19/Benin/1950/2020|EPI ISL 476830|A|Benin|2020-04-15	Africa|hCoV-19/Kenya/NIC 059/2020|EPI ISL 457827|B.40|Kenya|2020-03	0.0004074573	Africa
Africa|hCoV-19/Benin/197/2020|EPI ISL 476822|B.1.178|Benin|2020-03-15	Africa|hCoV-19/Kenya/NIC 059/2020|EPI ISL 457827|B.40|Kenya|2020-03	0.0004414061	Africa
Africa|hCoV-19/Benin/2012/2020|EPI ISL 476831|A|Benin|2020-04-15	Africa|hCoV-19/Kenya/NIC 059/2020|EPI ISL 457827|B.40|Kenya|2020-03	0.0004413567	Africa
Africa|hCoV-19/Benin/260/2020|EPI ISL 476823|B.1.292|Benin|2020-03-17	Africa|hCoV-19/Kenya/NIC 059/2020|EPI ISL 457827|B.40|Kenya|2020-03	0.0005432395	Africa
Africa|hCoV-19/Benin/314/2020|EPI ISL 476834|B.1.5|Benin|2020-03-17	Africa|hCoV-19/Kenya/NIC 059/2020|EPI ISL 457827|B.40|Kenya|2020-03	0.0005121646	Africa
Africa|hCoV-19/Benin/461/2020|EPI ISL 476833|A|Benin|2020-03-17	Africa|hCoV-19/Kenya/NIC 059/2020|EPI ISL 457827|B.40|Kenya|2020-03	0.0004073799	Africa
Africa|hCoV-19/Benin/501/2020|EPI ISL 476824|B.1.356|Benin|2020-03-17	Africa|hCoV-19/Kenya/NIC 059/2020|EPI ISL 457827|B.40|Kenya|2020-03	0.0004752733	Africa
Africa|hCoV-19/Benin/843/2020|EPI ISL 476829|A|Benin|2020-03-19	Africa|hCoV-19/Kenya/NIC 059/2020|EPI ISL 457827|B.40|Kenya|2020-03	0.0003395155	Africa
Africa|hCoV-19/Botswana/BOT0455/2020|EPI ISL 560386|B.1|Botswana|2020-03-28	Africa|hCoV-19/Kenya/NIC 059/2020|EPI ISL 457827|B.40|Kenya|2020-03	0.0004073605	Africa
Africa|hCoV-19/Botswana/BOT2254/2020|EPI ISL 560390|B.1.1|Botswana|2020-04-08	Africa|hCoV-19/Kenya/NIC 059/2020|EPI ISL 457827|B.40|Kenya|2020-03	0.0004839027	Africa
Africa|hCoV-19/Botswana/BOT2283/2020|EPI ISL 560385|B.1|Botswana|2020-04-07	Africa|hCoV-19/Kenya/NIC 059/2020|EPI ISL 457827|B.40|Kenya|2020-03	0.0005287155	Africa
Africa|hCoV-19/Botswana/BOT2624/2020|EPI ISL 560387|B.1.1|Botswana|2020-04-05	Africa|hCoV-19/Kenya/NIC 059/2020|EPI ISL 457827|B.40|Kenya|2020-03	0.0004935043	Africa
Africa|hCoV-19/Botswana/BOT4161/2020|EPI ISL 560388|B.1.1.220|Botswana|2020-04-16	Africa|hCoV-19/Kenya/NIC 059/2020|EPI ISL 457827|B.40|Kenya|2020-03	0.0005588095	Africa
Africa|hCoV-19/DRC/04186/2020|EPI ISL 471411|A|Democratic Republic of the Congo|2020-04-25	Africa|hCoV-19/Kenya/NIC 059/2020|EPI ISL 457827|B.40|Kenya|2020-03	0.0004073799	Africa
Africa|hCoV-19/DRC/04188/2020|EPI ISL 471413|A|Democratic Republic of the Congo|2020-04-25	Africa|hCoV-19/Kenya/NIC 059/2020|EPI ISL 457827|B.40|Kenya|2020-03	0.0004903129	Africa
Africa|hCoV-19/DRC/10041/2020|EPI ISL 527543|B.1.1.275|Democratic Republic of the Congo|2020-05-22	Africa|hCoV-19/Kenya/NIC 059/2020|EPI ISL 457827|B.40|Kenya|2020-03	0.0005513457	Africa
Africa|hCoV-19/DRC/10057/2020|EPI ISL 527538|B.1.1.275|Democratic Republic of the Congo|2020-05-22	Africa|hCoV-19/Kenya/NIC 059/2020|EPI ISL 457827|B.40|Kenya|2020-03	0.0006764459	Africa
Africa|hCoV-19/DRC/10061/2020|EPI ISL 527521|B.1.1.275|Democratic Republic of the Congo|2020-05-22	Africa|hCoV-19/Kenya/NIC 059/2020|EPI ISL 457827|B.40|Kenya|2020-03	0.0005266316	Africa
Africa|hCoV-19/DRC/10070/2020|EPI ISL 527544|B.1.178|Democratic Republic of the Congo|2020-05-22	Africa|hCoV-19/Kenya/NIC 059/2020|EPI ISL 457827|B.40|Kenya|2020-03	0.0005160172	Africa
Africa|hCoV-19/DRC/10120/2020|EPI ISL 513624|B.1.1.275|Democratic Republic of the Congo|2020-05-22	Africa|hCoV-19/Kenya/NIC 059/2020|EPI ISL 457827|B.40|Kenya|2020-03	0.0006003154	Africa
Africa|hCoV-19/DRC/10127/2020|EPI ISL 513625|B.1.1.275|Democratic Republic of the Congo|2020-05-22	Africa|hCoV-19/Kenya/NIC 059/2020|EPI ISL 457827|B.40|Kenya|2020-03	0.0005924507	Africa
Africa|hCoV-19/DRC/10242/2020|EPI ISL 513626|B.1.84|Democratic Republic of the Congo|2020-05-22	Africa|hCoV-19/Kenya/NIC 059/2020|EPI ISL 457827|B.40|Kenya|2020-03	0.0004105811	Africa
Africa|hCoV-19/DRC/10251/2020|EPI ISL 513627|B.1.128|Democratic Republic of the Congo|2020-05-22	Africa|hCoV-19/Kenya/NIC 059/2020|EPI ISL 457827|B.40|Kenya|2020-03	0.0006166565	Africa
Africa|hCoV-19/DRC/10324/2020|EPI ISL 527545|B.1.214|Democratic Republic of the Congo|2020-05-22	Africa|hCoV-19/Kenya/NIC 059/2020|EPI ISL 457827|B.40|Kenya|2020-03	0.0005511614	Africa
Africa|hCoV-19/DRC/10346/2020|EPI ISL 527546|B.1.214|Democratic Republic of the Congo|2020-05-22	Africa|hCoV-19/Kenya/NIC 059/2020|EPI ISL 457827|B.40|Kenya|2020-03	0.0005569539	Africa
Africa|hCoV-19/DRC/10364/2020|EPI ISL 527498|B.1|Democratic Republic of the Congo|2020-05-22	Africa|hCoV-19/Kenya/NIC 059/2020|EPI ISL 457827|B.40|Kenya|2020-03	0.0004505321	Africa
Africa|hCoV-19/DRC/10371/2020|EPI ISL 527489|B.1.178|Democratic Republic of the Congo|2020-05-22	Africa|hCoV-19/Kenya/NIC 059/2020|EPI ISL 457827|B.40|Kenya|2020-03	0.0005514329	Africa
Africa|hCoV-19/DRC/10373/2020|EPI ISL 527495|B.1.159|Democratic Republic of the Congo|2020-05-22	Africa|hCoV-19/Kenya/NIC 059/2020|EPI ISL 457827|B.40|Kenya|2020-03	0.0005521806	Africa
Africa|hCoV-19/DRC/10374/2020|EPI ISL 527539|B.1.84|Democratic Republic of the Congo|2020-05-22	Africa|hCoV-19/Kenya/NIC 059/2020|EPI ISL 457827|B.40|Kenya|2020-03	0.0007435641	Africa
Africa|hCoV-19/DRC/10375/2020|EPI ISL 527499|B.1.84|Democratic Republic of the Congo|2020-05-22	Africa|hCoV-19/Kenya/NIC 059/2020|EPI ISL 457827|B.40|Kenya|2020-03	0.0006222770	Africa
Africa|hCoV-19/DRC/10399/2020|EPI ISL 527491|B.1.214|Democratic Republic of the Congo|2020-05-22	Africa|hCoV-19/Kenya/NIC 059/2020|EPI ISL 457827|B.40|Kenya|2020-03	0.0005170789	Africa
Africa|hCoV-19/DRC/10502/2020|EPI ISL 527547|B.1.5|Democratic Republic of the Congo|2020-05-20	Africa|hCoV-19/Kenya/NIC 059/2020|EPI ISL 457827|B.40|Kenya|2020-03	0.0003785935	Africa
Africa|hCoV-19/DRC/10506/2020|EPI ISL 527524|B.1.5|Democratic Republic of the Congo|2020-05-18	Africa|hCoV-19/Kenya/NIC 059/2020|EPI ISL 457827|B.40|Kenya|2020-03	0.0003878697	Africa
Africa|hCoV-19/DRC/10507/2020|EPI ISL 527492|B.1.5|Democratic Republic of the Congo|2020-05-18	Africa|hCoV-19/Kenya/NIC 059/2020|EPI ISL 457827|B.40|Kenya|2020-03	0.0004138213	Africa
Africa|hCoV-19/DRC/10508/2020|EPI ISL 527494|B.1.5|Democratic Republic of the Congo|2020-05-20	Africa|hCoV-19/Kenya/NIC 059/2020|EPI ISL 457827|B.40|Kenya|2020-03	0.0004115792	Africa
Africa|hCoV-19/DRC/10532/2020|EPI ISL 527532|B.1.5|Democratic Republic of the Congo|2020-05-20	Africa|hCoV-19/Kenya/NIC 059/2020|EPI ISL 457827|B.40|Kenya|2020-03	0.0003882252	Africa
Africa|hCoV-19/DRC/10533/2020|EPI ISL 527548|B.1.5|Democratic Republic of the Congo|2020-05-20	Africa|hCoV-19/Kenya/NIC 059/2020|EPI ISL 457827|B.40|Kenya|2020-03	0.0004131475	Africa
Africa|hCoV-19/DRC/10621/2020|EPI ISL 527526|B.1.214|Democratic Republic of the Congo|2020-05-23	Africa|hCoV-19/Kenya/NIC 059/2020|EPI ISL 457827|B.40|Kenya|2020-03	0.0004930478	Africa
Africa|hCoV-19/DRC/10640/2020|EPI ISL 527541|B.1|Democratic Republic of the Congo|2020-05-22	Africa|hCoV-19/Kenya/NIC 059/2020|EPI ISL 457827|B.40|Kenya|2020-03	0.0006772243	Africa
Africa|hCoV-19/DRC/10644/2020|EPI ISL 527549|B.1|Democratic Republic of the Congo|2020-05-22	Africa|hCoV-19/Kenya/NIC 059/2020|EPI ISL 457827|B.40|Kenya|2020-03	0.0006886432	Africa
Africa|hCoV-19/DRC/10728/2020|EPI ISL 513628|B.1.5|Democratic Republic of the Congo|2020-05-23	Africa|hCoV-19/Kenya/NIC 059/2020|EPI ISL 457827|B.40|Kenya|2020-03	0.0004245915	Africa
Africa|hCoV-19/DRC/10731/2020|EPI ISL 513629|B.1.1.1|Democratic Republic of the Congo|2020-05-23	Africa|hCoV-19/Kenya/NIC 059/2020|EPI ISL 457827|B.40|Kenya|2020-03	0.0006774128	Africa
Africa|hCoV-19/DRC/10733/2020|EPI ISL 513630|B.1|Democratic Republic of the Congo|2020-05-23	Africa|hCoV-19/Kenya/NIC 059/2020|EPI ISL 457827|B.40|Kenya|2020-03	0.0005460086	Africa
Africa|hCoV-19/DRC/108/2020|EPI ISL 417948|B.1.128|Democratic Republic of the Congo|2020-03-19	Africa|hCoV-19/Kenya/NIC 059/2020|EPI ISL 457827|B.40|Kenya|2020-03	0.0005098914	Africa
Africa|hCoV-19/DRC/10885/2020|EPI ISL 513631|B.1.84|Democratic Republic of the Congo|2020-05-23	Africa|hCoV-19/Kenya/NIC 059/2020|EPI ISL 457827|B.40|Kenya|2020-03	0.0004811707	Africa
Africa|hCoV-19/DRC/10902/2020|EPI ISL 527490|B.1.178|Democratic Republic of the Congo|2020-05-23	Africa|hCoV-19/Kenya/NIC 059/2020|EPI ISL 457827|B.40|Kenya|2020-03	0.0004476428	Africa
Africa|hCoV-19/DRC/10913/2020|EPI ISL 527507|B.1.84|Democratic Republic of the Congo|2020-05-24	Africa|hCoV-19/Kenya/NIC 059/2020|EPI ISL 457827|B.40|Kenya|2020-03	0.0006261487	Africa
Africa|hCoV-19/DRC/11005/2020|EPI ISL 527550|B.1.159|Democratic Republic of the Congo|2020-05-24	Africa|hCoV-19/Kenya/NIC 059/2020|EPI ISL 457827|B.40|Kenya|2020-03	0.0006543712	Africa
Africa|hCoV-19/DRC/11008/2020|EPI ISL 527503|B.1.159|Democratic Republic of the Congo|2020-05-24	Africa|hCoV-19/Kenya/NIC 059/2020|EPI ISL 457827|B.40|Kenya|2020-03	0.0005907540	Africa
Africa|hCoV-19/DRC/11022/2020|EPI ISL 527551|B.1.214|Democratic Republic of the Congo|2020-05-24	Africa|hCoV-19/Kenya/NIC 059/2020|EPI ISL 457827|B.40|Kenya|2020-03	0.0006201458	Africa
Africa|hCoV-19/DRC/11024/2020|EPI ISL 527552|B.1.149|Democratic Republic of the Congo|2020-05-24	Africa|hCoV-19/Kenya/NIC 059/2020|EPI ISL 457827|B.40|Kenya|2020-03	0.0006606292	Africa
Africa|hCoV-19/DRC/11026/2020|EPI ISL 527553|B.1.149|Democratic Republic of the Congo|2020-05-24	Africa|hCoV-19/Kenya/NIC 059/2020|EPI ISL 457827|B.40|Kenya|2020-03	0.0005165428	Africa
Africa|hCoV-19/DRC/11031/2020|EPI ISL 527554|B.1.214|Democratic Republic of the Congo|2020-05-24	Africa|hCoV-19/Kenya/NIC 059/2020|EPI ISL 457827|B.40|Kenya|2020-03	0.0005514026	Africa
Africa|hCoV-19/DRC/11041/2020|EPI ISL 527555|B.1|Democratic Republic of the Congo|2020-05-24	Africa|hCoV-19/Kenya/NIC 059/2020|EPI ISL 457827|B.40|Kenya|2020-03	0.0005167690	Africa
Africa|hCoV-19/DRC/11057/2020|EPI ISL 527528|B.1.5|Democratic Republic of the Congo|2020-05-24	Africa|hCoV-19/Kenya/NIC 059/2020|EPI ISL 457827|B.40|Kenya|2020-03	0.0004582496	Africa
Africa|hCoV-19/DRC/11078/2020|EPI ISL 527514|B.1|Democratic Republic of the Congo|2020-05-24	Africa|hCoV-19/Kenya/NIC 059/2020|EPI ISL 457827|B.40|Kenya|2020-03	0.0005582367	Africa
Africa|hCoV-19/DRC/11079/2020|EPI ISL 527500|B.1.214|Democratic Republic of the Congo|2020-05-24	Africa|hCoV-19/Kenya/NIC 059/2020|EPI ISL 457827|B.40|Kenya|2020-03	0.0004849250	Africa
Africa|hCoV-19/DRC/11093/2020|EPI ISL 527527|B.1.5|Democratic Republic of the Congo|2020-05-24	Africa|hCoV-19/Kenya/NIC 059/2020|EPI ISL 457827|B.40|Kenya|2020-03	0.0004595173	Africa
Africa|hCoV-19/DRC/11096/2020|EPI ISL 527522|B.1|Democratic Republic of the Congo|2020-05-24	Africa|hCoV-19/Kenya/NIC 059/2020|EPI ISL 457827|B.40|Kenya|2020-03	0.0005268274	Africa
Africa|hCoV-19/DRC/11114/2020|EPI ISL 527534|B.1.214|Democratic Republic of the Congo|2020-05-25	Africa|hCoV-19/Kenya/NIC 059/2020|EPI ISL 457827|B.40|Kenya|2020-03	0.0006005277	Africa
Africa|hCoV-19/DRC/11123/2020|EPI ISL 527496|B.1.84|Democratic Republic of the Congo|2020-05-24	Africa|hCoV-19/Kenya/NIC 059/2020|EPI ISL 457827|B.40|Kenya|2020-03	0.0005176905	Africa
Africa|hCoV-19/DRC/11134/2020|EPI ISL 527518|B.1.5|Democratic Republic of the Congo|2020-05-24	Africa|hCoV-19/Kenya/NIC 059/2020|EPI ISL 457827|B.40|Kenya|2020-03	0.0003501046	Africa
Africa|hCoV-19/DRC/11143/2020|EPI ISL 527556|B.1|Democratic Republic of the Congo|2020-05-24	Africa|hCoV-19/Kenya/NIC 059/2020|EPI ISL 457827|B.40|Kenya|2020-03	0.0006544520	Africa
Africa|hCoV-19/DRC/11145/2020|EPI ISL 527501|B.1.214|Democratic Republic of the Congo|2020-05-24	Africa|hCoV-19/Kenya/NIC 059/2020|EPI ISL 457827|B.40|Kenya|2020-03	0.0006239721	Africa
Africa|hCoV-19/DRC/11148/2020|EPI ISL 527525|B.1.178|Democratic Republic of the Congo|2020-05-24	Africa|hCoV-19/Kenya/NIC 059/2020|EPI ISL 457827|B.40|Kenya|2020-03	0.0006011010	Africa
Africa|hCoV-19/DRC/11157/2020|EPI ISL 527530|B.1|Democratic Republic of the Congo|2020-05-25	Africa|hCoV-19/Kenya/NIC 059/2020|EPI ISL 457827|B.40|Kenya|2020-03	0.0005271053	Africa
Africa|hCoV-19/DRC/11187/2020|EPI ISL 527523|B.1.1.275|Democratic Republic of the Congo|2020-05-23	Africa|hCoV-19/Kenya/NIC 059/2020|EPI ISL 457827|B.40|Kenya|2020-03	0.0006331981	Africa
Africa|hCoV-19/DRC/11191/2020|EPI ISL 527506|B.1.1.275|Democratic Republic of the Congo|2020-05-23	Africa|hCoV-19/Kenya/NIC 059/2020|EPI ISL 457827|B.40|Kenya|2020-03	0.0005205830	Africa
Africa|hCoV-19/DRC/11252/2020|EPI ISL 527557|B.1.1.275|Democratic Republic of the Congo|2020-05-21	Africa|hCoV-19/Kenya/NIC 059/2020|EPI ISL 457827|B.40|Kenya|2020-03	0.0006886388	Africa
Africa|hCoV-19/DRC/11260/2020|EPI ISL 527558|B.1.1.275|Democratic Republic of the Congo|2020-05-23	Africa|hCoV-19/Kenya/NIC 059/2020|EPI ISL 457827|B.40|Kenya|2020-03	0.0005510931	Africa
Africa|hCoV-19/DRC/1131/2020|EPI ISL 429255|B.1.5|Democratic Republic of the Congo|2020-04-05	Africa|hCoV-19/Kenya/NIC 059/2020|EPI ISL 457827|B.40|Kenya|2020-03	0.0004109169	Africa
Africa|hCoV-19/DRC/11310/2020|EPI ISL 527529|B.1.149|Democratic Republic of the Congo|2020-05-25	Africa|hCoV-19/Kenya/NIC 059/2020|EPI ISL 457827|B.40|Kenya|2020-03	0.0005293872	Africa
Africa|hCoV-19/DRC/11318/2020|EPI ISL 527559|B.1.149|Democratic Republic of the Congo|2020-05-25	Africa|hCoV-19/Kenya/NIC 059/2020|EPI ISL 457827|B.40|Kenya|2020-03	0.0005137253	Africa
Africa|hCoV-19/DRC/11326/2020|EPI ISL 527508|B.1|Democratic Republic of the Congo|2020-05-25	Africa|hCoV-19/Kenya/NIC 059/2020|EPI ISL 457827|B.40|Kenya|2020-03	0.0004521416	Africa
Africa|hCoV-19/DRC/11334/2020|EPI ISL 527504|B.1.178|Democratic Republic of the Congo|2020-05-25	Africa|hCoV-19/Kenya/NIC 059/2020|EPI ISL 457827|B.40|Kenya|2020-03	0.0004514915	Africa
Africa|hCoV-19/DRC/11337/2020|EPI ISL 527510|B.1.84|Democratic Republic of the Congo|2020-05-25	Africa|hCoV-19/Kenya/NIC 059/2020|EPI ISL 457827|B.40|Kenya|2020-03	0.0005922031	Africa
Africa|hCoV-19/DRC/11341/2020|EPI ISL 527509|B.1.1.275|Democratic Republic of the Congo|2020-05-25	Africa|hCoV-19/Kenya/NIC 059/2020|EPI ISL 457827|B.40|Kenya|2020-03	0.0006265716	Africa
Africa|hCoV-19/DRC/11348/2020|EPI ISL 527560|B.1.149|Democratic Republic of the Congo|2020-05-25	Africa|hCoV-19/Kenya/NIC 059/2020|EPI ISL 457827|B.40|Kenya|2020-03	0.0005141832	Africa
Africa|hCoV-19/DRC/11369/2020|EPI ISL 527537|B.1.214|Democratic Republic of the Congo|2020-05-25	Africa|hCoV-19/Kenya/NIC 059/2020|EPI ISL 457827|B.40|Kenya|2020-03	0.0005671790	Africa
Africa|hCoV-19/DRC/11376/2020|EPI ISL 527513|B.1.214|Democratic Republic of the Congo|2020-05-25	Africa|hCoV-19/Kenya/NIC 059/2020|EPI ISL 457827|B.40|Kenya|2020-03	0.0005927394	Africa
Africa|hCoV-19/DRC/11411/2020|EPI ISL 527561|B.1.5|Democratic Republic of the Congo|2020-05-25	Africa|hCoV-19/Kenya/NIC 059/2020|EPI ISL 457827|B.40|Kenya|2020-03	0.0004819259	Africa
Africa|hCoV-19/DRC/11450/2020|EPI ISL 527516|B.1.5|Democratic Republic of the Congo|2020-05-25	Africa|hCoV-19/Kenya/NIC 059/2020|EPI ISL 457827|B.40|Kenya|2020-03	0.0003536568	Africa
Africa|hCoV-19/DRC/11458/2020|EPI ISL 527497|B.1.5|Democratic Republic of the Congo|2020-05-25	Africa|hCoV-19/Kenya/NIC 059/2020|EPI ISL 457827|B.40|Kenya|2020-03	0.0004867497	Africa
Africa|hCoV-19/DRC/11460/2020|EPI ISL 527562|B.1.214|Democratic Republic of the Congo|2020-05-25	Africa|hCoV-19/Kenya/NIC 059/2020|EPI ISL 457827|B.40|Kenya|2020-03	0.0006962821	Africa
Africa|hCoV-19/DRC/11472/2020|EPI ISL 527502|B.1.214|Democratic Republic of the Congo|2020-05-25	Africa|hCoV-19/Kenya/NIC 059/2020|EPI ISL 457827|B.40|Kenya|2020-03	0.0006232953	Africa
Africa|hCoV-19/DRC/11477/2020|EPI ISL 527563|B.1.84|Democratic Republic of the Congo|2020-05-25	Africa|hCoV-19/Kenya/NIC 059/2020|EPI ISL 457827|B.40|Kenya|2020-03	0.0004470580	Africa
Africa|hCoV-19/DRC/11486/2020|EPI ISL 527564|B.1.214|Democratic Republic of the Congo|2020-05-25	Africa|hCoV-19/Kenya/NIC 059/2020|EPI ISL 457827|B.40|Kenya|2020-03	0.0006199841	Africa
Africa|hCoV-19/DRC/11487/2020|EPI ISL 527505|B.1|Democratic Republic of the Congo|2020-05-25	Africa|hCoV-19/Kenya/NIC 059/2020|EPI ISL 457827|B.40|Kenya|2020-03	0.0005568628	Africa
Africa|hCoV-19/DRC/11507/2020|EPI ISL 527512|B.1|Democratic Republic of the Congo|2020-05-25	Africa|hCoV-19/Kenya/NIC 059/2020|EPI ISL 457827|B.40|Kenya|2020-03	0.0005914320	Africa
Africa|hCoV-19/DRC/1151/2020|EPI ISL 447596|B.38|Democratic Republic of the Congo|2020-04-05	Africa|hCoV-19/Kenya/NIC 059/2020|EPI ISL 457827|B.40|Kenya|2020-03	0.0002744557	Africa
Africa|hCoV-19/DRC/11511/2020|EPI ISL 527511|B.1.214|Democratic Republic of the Congo|2020-05-25	Africa|hCoV-19/Kenya/NIC 059/2020|EPI ISL 457827|B.40|Kenya|2020-03	0.0006271672	Africa
Africa|hCoV-19/DRC/11572/2020|EPI ISL 527565|B.1.214|Democratic Republic of the Congo|2020-05-25	Africa|hCoV-19/Kenya/NIC 059/2020|EPI ISL 457827|B.40|Kenya|2020-03	0.0005159994	Africa
Africa|hCoV-19/DRC/11576/2020|EPI ISL 527517|B.1|Democratic Republic of the Congo|2020-05-25	Africa|hCoV-19/Kenya/NIC 059/2020|EPI ISL 457827|B.40|Kenya|2020-03	0.0004554672	Africa
Africa|hCoV-19/DRC/11583/2020|EPI ISL 527542|B.1|Democratic Republic of the Congo|2020-05-25	Africa|hCoV-19/Kenya/NIC 059/2020|EPI ISL 457827|B.40|Kenya|2020-03	0.0005714793	Africa
Africa|hCoV-19/DRC/11616/2020|EPI ISL 527519|B.1|Democratic Republic of the Congo|2020-05-25	Africa|hCoV-19/Kenya/NIC 059/2020|EPI ISL 457827|B.40|Kenya|2020-03	0.0005246902	Africa
Africa|hCoV-19/DRC/11623/2020|EPI ISL 527566|B.1.5|Democratic Republic of the Congo|2020-05-25	Africa|hCoV-19/Kenya/NIC 059/2020|EPI ISL 457827|B.40|Kenya|2020-03	0.0004478058	Africa
Africa|hCoV-19/DRC/11624/2020|EPI ISL 527567|B.1.149|Democratic Republic of the Congo|2020-05-25	Africa|hCoV-19/Kenya/NIC 059/2020|EPI ISL 457827|B.40|Kenya|2020-03	0.0005165146	Africa
Africa|hCoV-19/DRC/11631/2020|EPI ISL 527568|B.1.149|Democratic Republic of the Congo|2020-05-25	Africa|hCoV-19/Kenya/NIC 059/2020|EPI ISL 457827|B.40|Kenya|2020-03	0.0005170486	Africa
Africa|hCoV-19/DRC/11632/2020|EPI ISL 527493|B.1|Democratic Republic of the Congo|2020-05-25	Africa|hCoV-19/Kenya/NIC 059/2020|EPI ISL 457827|B.40|Kenya|2020-03	0.0004829349	Africa
Africa|hCoV-19/DRC/11635/2020|EPI ISL 527540|B.1.214|Democratic Republic of the Congo|2020-05-25	Africa|hCoV-19/Kenya/NIC 059/2020|EPI ISL 457827|B.40|Kenya|2020-03	0.0005686384	Africa
Africa|hCoV-19/DRC/11640/2020|EPI ISL 527535|B.1.178|Democratic Republic of the Congo|2020-05-25	Africa|hCoV-19/Kenya/NIC 059/2020|EPI ISL 457827|B.40|Kenya|2020-03	0.0005637087	Africa
Africa|hCoV-19/DRC/11643/2020|EPI ISL 527520|B.1.5|Democratic Republic of the Congo|2020-05-25	Africa|hCoV-19/Kenya/NIC 059/2020|EPI ISL 457827|B.40|Kenya|2020-03	0.0005259353	Africa
Africa|hCoV-19/DRC/11648/2020|EPI ISL 527569|B.1.6|Democratic Republic of the Congo|2020-05-25	Africa|hCoV-19/Kenya/NIC 059/2020|EPI ISL 457827|B.40|Kenya|2020-03	0.0005488441	Africa
Africa|hCoV-19/DRC/11652/2020|EPI ISL 527570|B.1.149|Democratic Republic of the Congo|2020-05-25	Africa|hCoV-19/Kenya/NIC 059/2020|EPI ISL 457827|B.40|Kenya|2020-03	0.0005163705	Africa
Africa|hCoV-19/DRC/11653/2020|EPI ISL 527533|B.1.84|Democratic Republic of the Congo|2020-05-25	Africa|hCoV-19/Kenya/NIC 059/2020|EPI ISL 457827|B.40|Kenya|2020-03	0.0004939623	Africa
Africa|hCoV-19/DRC/11676/2020|EPI ISL 527531|B.1|Democratic Republic of the Congo|2020-05-26	Africa|hCoV-19/Kenya/NIC 059/2020|EPI ISL 457827|B.40|Kenya|2020-03	0.0006379525	Africa
Africa|hCoV-19/DRC/11677/2020|EPI ISL 527515|B.1.214|Democratic Republic of the Congo|2020-05-26	Africa|hCoV-19/Kenya/NIC 059/2020|EPI ISL 457827|B.40|Kenya|2020-03	0.0006300225	Africa
Africa|hCoV-19/DRC/11732/2020|EPI ISL 527536|B.1.214|Democratic Republic of the Congo|2020-05-26	Africa|hCoV-19/Kenya/NIC 059/2020|EPI ISL 457827|B.40|Kenya|2020-03	0.0004938179	Africa
Africa|hCoV-19/DRC/11733/2020|EPI ISL 527571|B.1.149|Democratic Republic of the Congo|2020-05-26	Africa|hCoV-19/Kenya/NIC 059/2020|EPI ISL 457827|B.40|Kenya|2020-03	0.0005136957	Africa
Africa|hCoV-19/DRC/11806/2020|EPI ISL 527572|B.1.214|Democratic Republic of the Congo|2020-05-26	Africa|hCoV-19/Kenya/NIC 059/2020|EPI ISL 457827|B.40|Kenya|2020-03	0.0006196854	Africa
Africa|hCoV-19/DRC/1234/2020|EPI ISL 429258|B.1.5|Democratic Republic of the Congo|2020-04-06	Africa|hCoV-19/Kenya/NIC 059/2020|EPI ISL 457827|B.40|Kenya|2020-03	0.0003608016	Africa
Africa|hCoV-19/DRC/1249/2020|EPI ISL 429259|B.1.5|Democratic Republic of the Congo|2020-04-06	Africa|hCoV-19/Kenya/NIC 059/2020|EPI ISL 457827|B.40|Kenya|2020-03	0.0003438930	Africa
Africa|hCoV-19/DRC/1319/2020|EPI ISL 431011|B.1.128|Democratic Republic of the Congo|2020-04-07	Africa|hCoV-19/Kenya/NIC 059/2020|EPI ISL 457827|B.40|Kenya|2020-03	0.0005153665	Africa
Africa|hCoV-19/DRC/1324/2020|EPI ISL 435033|B.1.128|Democratic Republic of the Congo|2020-04-07	Africa|hCoV-19/Kenya/NIC 059/2020|EPI ISL 457827|B.40|Kenya|2020-03	0.0005118674	Africa
Africa|hCoV-19/DRC/1326/2020|EPI ISL 435116|B.1|Democratic Republic of the Congo|2020-04-07	Africa|hCoV-19/Kenya/NIC 059/2020|EPI ISL 457827|B.40|Kenya|2020-03	0.0004895462	Africa
Africa|hCoV-19/DRC/1375/2020|EPI ISL 435117|B.1.1.1|Democratic Republic of the Congo|2020-04-07	Africa|hCoV-19/Kenya/NIC 059/2020|EPI ISL 457827|B.40|Kenya|2020-03	0.0006623953	Africa
Africa|hCoV-19/DRC/1376/2020|EPI ISL 431012|B.1.1.1|Democratic Republic of the Congo|2020-04-07	Africa|hCoV-19/Kenya/NIC 059/2020|EPI ISL 457827|B.40|Kenya|2020-03	0.0006221049	Africa
Africa|hCoV-19/DRC/1377/2020|EPI ISL 434678|B.1.1.1|Democratic Republic of the Congo|2020-04-07	Africa|hCoV-19/Kenya/NIC 059/2020|EPI ISL 457827|B.40|Kenya|2020-03	0.0005825735	Africa
Africa|hCoV-19/DRC/1378/2020|EPI ISL 435118|B.1.1.1|Democratic Republic of the Congo|2020-04-07	Africa|hCoV-19/Kenya/NIC 059/2020|EPI ISL 457827|B.40|Kenya|2020-03	0.0006202063	Africa
Africa|hCoV-19/DRC/1382/2020|EPI ISL 435113|B.1.1.1|Democratic Republic of the Congo|2020-04-07	Africa|hCoV-19/Kenya/NIC 059/2020|EPI ISL 457827|B.40|Kenya|2020-03	0.0006321976	Africa
Africa|hCoV-19/DRC/1397/2020|EPI ISL 434679|B.1.1.1|Democratic Republic of the Congo|2020-04-07	Africa|hCoV-19/Kenya/NIC 059/2020|EPI ISL 457827|B.40|Kenya|2020-03	0.0006207963	Africa
Africa|hCoV-19/DRC/1398/2020|EPI ISL 435114|B.1.1.1|Democratic Republic of the Congo|2020-04-07	Africa|hCoV-19/Kenya/NIC 059/2020|EPI ISL 457827|B.40|Kenya|2020-03	0.0005789827	Africa
Africa|hCoV-19/DRC/1422/2020|EPI ISL 434680|B.1.149|Democratic Republic of the Congo|2020-04-08	Africa|hCoV-19/Kenya/NIC 059/2020|EPI ISL 457827|B.40|Kenya|2020-03	0.0005223261	Africa
Africa|hCoV-19/DRC/1423/2020|EPI ISL 434710|B.1.149|Democratic Republic of the Congo|2020-04-08	Africa|hCoV-19/Kenya/NIC 059/2020|EPI ISL 457827|B.40|Kenya|2020-03	0.0004766531	Africa
Africa|hCoV-19/DRC/1486/2020|EPI ISL 434711|B.1|Democratic Republic of the Congo|2020-04-08	Africa|hCoV-19/Kenya/NIC 059/2020|EPI ISL 457827|B.40|Kenya|2020-03	0.0004587552	Africa
Africa|hCoV-19/DRC/1516/2020|EPI ISL 435032|B.1.5|Democratic Republic of the Congo|2020-04-09	Africa|hCoV-19/Kenya/NIC 059/2020|EPI ISL 457827|B.40|Kenya|2020-03	0.0004073604	Africa
Africa|hCoV-19/DRC/1565/2020|EPI ISL 434681|B.1|Democratic Republic of the Congo|2020-04-09	Africa|hCoV-19/Kenya/NIC 059/2020|EPI ISL 457827|B.40|Kenya|2020-03	0.0004503857	Africa
Africa|hCoV-19/DRC/158/2020|EPI ISL 417950|B.40|Democratic Republic of the Congo|2020-03-20	Africa|hCoV-19/Kenya/NIC 059/2020|EPI ISL 457827|B.40|Kenya|2020-03	0.0001357522	Africa
Africa|hCoV-19/DRC/1715/2020|EPI ISL 435156|B.1.84|Democratic Republic of the Congo|2020-04-10	Africa|hCoV-19/Kenya/NIC 059/2020|EPI ISL 457827|B.40|Kenya|2020-03	0.0004803620	Africa
Africa|hCoV-19/DRC/1767/2020|EPI ISL 435157|B.1.5|Democratic Republic of the Congo|2020-04-10	Africa|hCoV-19/Kenya/NIC 059/2020|EPI ISL 457827|B.40|Kenya|2020-03	0.0004248919	Africa
Africa|hCoV-19/DRC/1779/2020|EPI ISL 435158|C.14|Democratic Republic of the Congo|2020-04-10	Africa|hCoV-19/Kenya/NIC 059/2020|EPI ISL 457827|B.40|Kenya|2020-03	0.0007035902	Africa
Africa|hCoV-19/DRC/191/2020|EPI ISL 417955|B.1.128|Democratic Republic of the Congo|2020-03-21	Africa|hCoV-19/Kenya/NIC 059/2020|EPI ISL 457827|B.40|Kenya|2020-03	0.0005100125	Africa
Africa|hCoV-19/DRC/1952/2020|EPI ISL 435159|B.1.5|Democratic Republic of the Congo|2020-04-11	Africa|hCoV-19/Kenya/NIC 059/2020|EPI ISL 457827|B.40|Kenya|2020-03	0.0004199753	Africa
Africa|hCoV-19/DRC/1982/2020|EPI ISL 435160|B.1|Democratic Republic of the Congo|2020-04-12	Africa|hCoV-19/Kenya/NIC 059/2020|EPI ISL 457827|B.40|Kenya|2020-03	0.0003834318	Africa
Africa|hCoV-19/DRC/2047/2020|EPI ISL 435161|B.1.1.1|Democratic Republic of the Congo|2020-04-12	Africa|hCoV-19/Kenya/NIC 059/2020|EPI ISL 457827|B.40|Kenya|2020-03	0.0005886032	Africa
Africa|hCoV-19/DRC/2063/2020|EPI ISL 435162|B.1|Democratic Republic of the Congo|2020-04-12	Africa|hCoV-19/Kenya/NIC 059/2020|EPI ISL 457827|B.40|Kenya|2020-03	0.0004186088	Africa
Africa|hCoV-19/DRC/2120/2020|EPI ISL 435163|B.1.149|Democratic Republic of the Congo|2020-04-12	Africa|hCoV-19/Kenya/NIC 059/2020|EPI ISL 457827|B.40|Kenya|2020-03	0.0004800688	Africa
Africa|hCoV-19/DRC/2121/2020|EPI ISL 435164|B.1.149|Democratic Republic of the Congo|2020-04-12	Africa|hCoV-19/Kenya/NIC 059/2020|EPI ISL 457827|B.40|Kenya|2020-03	0.0004873875	Africa
Africa|hCoV-19/DRC/2122/2020|EPI ISL 435165|B.1.149|Democratic Republic of the Congo|2020-04-13	Africa|hCoV-19/Kenya/NIC 059/2020|EPI ISL 457827|B.40|Kenya|2020-03	0.0005670044	Africa
Africa|hCoV-19/DRC/2125/2020|EPI ISL 435166|B.1.149|Democratic Republic of the Congo|2020-04-13	Africa|hCoV-19/Kenya/NIC 059/2020|EPI ISL 457827|B.40|Kenya|2020-03	0.0004890726	Africa
Africa|hCoV-19/DRC/2128/2020|EPI ISL 435167|B.1|Democratic Republic of the Congo|2020-04-13	Africa|hCoV-19/Kenya/NIC 059/2020|EPI ISL 457827|B.40|Kenya|2020-03	0.0004275710	Africa
Africa|hCoV-19/DRC/2133/2020|EPI ISL 435168|B.1.128|Democratic Republic of the Congo|2020-04-13	Africa|hCoV-19/Kenya/NIC 059/2020|EPI ISL 457827|B.40|Kenya|2020-03	0.0005301484	Africa
Africa|hCoV-19/DRC/214/2020|EPI ISL 420030|B.1.6|Democratic Republic of the Congo|2020-03-21	Africa|hCoV-19/Kenya/NIC 059/2020|EPI ISL 457827|B.40|Kenya|2020-03	0.0004088409	Africa
Africa|hCoV-19/DRC/215/2020|EPI ISL 420031|B.1.1.1|Democratic Republic of the Congo|2020-03-21	Africa|hCoV-19/Kenya/NIC 059/2020|EPI ISL 457827|B.40|Kenya|2020-03	0.0006234710	Africa
Africa|hCoV-19/DRC/2169/2020|EPI ISL 436194|B.1.5|Democratic Republic of the Congo|2020-04-13	Africa|hCoV-19/Kenya/NIC 059/2020|EPI ISL 457827|B.40|Kenya|2020-03	0.0003886424	Africa
Africa|hCoV-19/DRC/2299/2020|EPI ISL 436412|B.1.5|Democratic Republic of the Congo|2020-04-14	Africa|hCoV-19/Kenya/NIC 059/2020|EPI ISL 457827|B.40|Kenya|2020-03	0.0004109084	Africa
Africa|hCoV-19/DRC/236/2020|EPI ISL 420032|B.1.128|Democratic Republic of the Congo|2020-03-22	Africa|hCoV-19/Kenya/NIC 059/2020|EPI ISL 457827|B.40|Kenya|2020-03	0.0005106427	Africa
Africa|hCoV-19/DRC/2363/2020|EPI ISL 437194|B.1.84|Democratic Republic of the Congo|2020-04-14	Africa|hCoV-19/Kenya/NIC 059/2020|EPI ISL 457827|B.40|Kenya|2020-03	0.0004451600	Africa
Africa|hCoV-19/DRC/2384/2020|EPI ISL 437196|B.1.149|Democratic Republic of the Congo|2020-04-14	Africa|hCoV-19/Kenya/NIC 059/2020|EPI ISL 457827|B.40|Kenya|2020-03	0.0004883563	Africa
Africa|hCoV-19/DRC/241/2020|EPI ISL 420033|B.1.1.75|Democratic Republic of the Congo|2020-03-22	Africa|hCoV-19/Kenya/NIC 059/2020|EPI ISL 457827|B.40|Kenya|2020-03	0.0005447763	Africa
Africa|hCoV-19/DRC/243/2020|EPI ISL 420034|B.1|Democratic Republic of the Congo|2020-03-22	Africa|hCoV-19/Kenya/NIC 059/2020|EPI ISL 457827|B.40|Kenya|2020-03	0.0004525333	Africa
Africa|hCoV-19/DRC/248/2020|EPI ISL 420035|B.1.5|Democratic Republic of the Congo|2020-03-22	Africa|hCoV-19/Kenya/NIC 059/2020|EPI ISL 457827|B.40|Kenya|2020-03	0.0003744319	Africa
Africa|hCoV-19/DRC/2496/2020|EPI ISL 437337|B.1.149|Democratic Republic of the Congo|2020-04-15	Africa|hCoV-19/Kenya/NIC 059/2020|EPI ISL 457827|B.40|Kenya|2020-03	0.0005092542	Africa
Africa|hCoV-19/DRC/2529/2020|EPI ISL 437338|B.1.178|Democratic Republic of the Congo|2020-04-15	Africa|hCoV-19/Kenya/NIC 059/2020|EPI ISL 457827|B.40|Kenya|2020-03	0.0004073426	Africa
Africa|hCoV-19/DRC/253/2020|EPI ISL 420838|B.1.5|Democratic Republic of the Congo|2020-03-22	Africa|hCoV-19/Kenya/NIC 059/2020|EPI ISL 457827|B.40|Kenya|2020-03	0.0003758002	Africa
Africa|hCoV-19/DRC/2536/2020|EPI ISL 437339|B.1|Democratic Republic of the Congo|2020-04-15	Africa|hCoV-19/Kenya/NIC 059/2020|EPI ISL 457827|B.40|Kenya|2020-03	0.0004073426	Africa
Africa|hCoV-19/DRC/254/2020|EPI ISL 420839|B.1|Democratic Republic of the Congo|2020-03-22	Africa|hCoV-19/Kenya/NIC 059/2020|EPI ISL 457827|B.40|Kenya|2020-03	0.0004476565	Africa
Africa|hCoV-19/DRC/2563/2020|EPI ISL 437340|B.1.9|Democratic Republic of the Congo|2020-04-15	Africa|hCoV-19/Kenya/NIC 059/2020|EPI ISL 457827|B.40|Kenya|2020-03	0.0006790748	Africa
Africa|hCoV-19/DRC/2580/2020|EPI ISL 437341|B.1.5|Democratic Republic of the Congo|2020-04-15	Africa|hCoV-19/Kenya/NIC 059/2020|EPI ISL 457827|B.40|Kenya|2020-03	0.0004096924	Africa
Africa|hCoV-19/DRC/2644/2020|EPI ISL 437342|B.1.84|Democratic Republic of the Congo|2020-04-15	Africa|hCoV-19/Kenya/NIC 059/2020|EPI ISL 457827|B.40|Kenya|2020-03	0.0005168523	Africa
Africa|hCoV-19/DRC/2670/2020|EPI ISL 437343|B.1.9|Democratic Republic of the Congo|2020-04-15	Africa|hCoV-19/Kenya/NIC 059/2020|EPI ISL 457827|B.40|Kenya|2020-03	0.0007130909	Africa
Africa|hCoV-19/DRC/2727/2020|EPI ISL 437344|B.1|Democratic Republic of the Congo|2020-04-16	Africa|hCoV-19/Kenya/NIC 059/2020|EPI ISL 457827|B.40|Kenya|2020-03	0.0004147898	Africa
Africa|hCoV-19/DRC/2728/2020|EPI ISL 437345|B.1.84|Democratic Republic of the Congo|2020-04-16	Africa|hCoV-19/Kenya/NIC 059/2020|EPI ISL 457827|B.40|Kenya|2020-03	0.0004869704	Africa
Africa|hCoV-19/DRC/2813/2020|EPI ISL 437346|C.14|Democratic Republic of the Congo|2020-04-16	Africa|hCoV-19/Kenya/NIC 059/2020|EPI ISL 457827|B.40|Kenya|2020-03	0.0007135374	Africa
Africa|hCoV-19/DRC/2819/2020|EPI ISL 437347|B.1|Democratic Republic of the Congo|2020-04-16	Africa|hCoV-19/Kenya/NIC 059/2020|EPI ISL 457827|B.40|Kenya|2020-03	0.0004162671	Africa
Africa|hCoV-19/DRC/2827/2020|EPI ISL 437348|B.1|Democratic Republic of the Congo|2020-04-16	Africa|hCoV-19/Kenya/NIC 059/2020|EPI ISL 457827|B.40|Kenya|2020-03	0.0004073426	Africa
Africa|hCoV-19/DRC/2855/2020|EPI ISL 437350|B.1|Democratic Republic of the Congo|2020-04-16	Africa|hCoV-19/Kenya/NIC 059/2020|EPI ISL 457827|B.40|Kenya|2020-03	0.0004413357	Africa
Africa|hCoV-19/DRC/2864/2020|EPI ISL 437351|B.1|Democratic Republic of the Congo|2020-04-16	Africa|hCoV-19/Kenya/NIC 059/2020|EPI ISL 457827|B.40|Kenya|2020-03	0.0004422769	Africa
Africa|hCoV-19/DRC/2904/2020|EPI ISL 437352|B.1|Democratic Republic of the Congo|2020-04-17	Africa|hCoV-19/Kenya/NIC 059/2020|EPI ISL 457827|B.40|Kenya|2020-03	0.0003733897	Africa
Africa|hCoV-19/DRC/2938/2020|EPI ISL 437353|B.1.275|Democratic Republic of the Congo|2020-04-17	Africa|hCoV-19/Kenya/NIC 059/2020|EPI ISL 457827|B.40|Kenya|2020-03	0.0006322773	Africa
Africa|hCoV-19/DRC/2939/2020|EPI ISL 437354|B.1|Democratic Republic of the Congo|2020-04-17	Africa|hCoV-19/Kenya/NIC 059/2020|EPI ISL 457827|B.40|Kenya|2020-03	0.0005443446	Africa
Africa|hCoV-19/DRC/2942/2020|EPI ISL 437355|B.1|Democratic Republic of the Congo|2020-04-17	Africa|hCoV-19/Kenya/NIC 059/2020|EPI ISL 457827|B.40|Kenya|2020-03	0.0005587158	Africa
Africa|hCoV-19/DRC/299/2020|EPI ISL 420840|B.4|Democratic Republic of the Congo|2020-03-20	Africa|hCoV-19/Kenya/NIC 059/2020|EPI ISL 457827|B.40|Kenya|2020-03	0.0005527411	Africa
Africa|hCoV-19/DRC/300/2020|EPI ISL 420841|A|Democratic Republic of the Congo|2020-03-22	Africa|hCoV-19/Kenya/NIC 059/2020|EPI ISL 457827|B.40|Kenya|2020-03	0.0004107173	Africa
Africa|hCoV-19/DRC/3041/2020|EPI ISL 437356|B.1|Democratic Republic of the Congo|2020-04-18	Africa|hCoV-19/Kenya/NIC 059/2020|EPI ISL 457827|B.40|Kenya|2020-03	0.0004431423	Africa
Africa|hCoV-19/DRC/307/2020|EPI ISL 420842|B.1.9|Democratic Republic of the Congo|2020-03	Africa|hCoV-19/Kenya/NIC 059/2020|EPI ISL 457827|B.40|Kenya|2020-03	0.0005248241	Africa
Africa|hCoV-19/DRC/3070/2020|EPI ISL 437357|B.1.214|Democratic Republic of the Congo|2020-04-18	Africa|hCoV-19/Kenya/NIC 059/2020|EPI ISL 457827|B.40|Kenya|2020-03	0.0005462343	Africa
Africa|hCoV-19/DRC/3089/2020|EPI ISL 437358|B.1.84|Democratic Republic of the Congo|2020-04-19	Africa|hCoV-19/Kenya/NIC 059/2020|EPI ISL 457827|B.40|Kenya|2020-03	0.0004758936	Africa
Africa|hCoV-19/DRC/3440/2020|EPI ISL 447597|B.1.84|Democratic Republic of the Congo|2020-04-22	Africa|hCoV-19/Kenya/NIC 059/2020|EPI ISL 457827|B.40|Kenya|2020-03	0.0004812916	Africa
Africa|hCoV-19/DRC/3451/2020|EPI ISL 447598|B.1.178|Democratic Republic of the Congo|2020-04-22	Africa|hCoV-19/Kenya/NIC 059/2020|EPI ISL 457827|B.40|Kenya|2020-03	0.0004816822	Africa
Africa|hCoV-19/DRC/3453/2020|EPI ISL 447599|B.1.84|Democratic Republic of the Congo|2020-04-22	Africa|hCoV-19/Kenya/NIC 059/2020|EPI ISL 457827|B.40|Kenya|2020-03	0.0004815895	Africa
Africa|hCoV-19/DRC/3481/2020|EPI ISL 447600|B.1|Democratic Republic of the Congo|2020-04-22	Africa|hCoV-19/Kenya/NIC 059/2020|EPI ISL 457827|B.40|Kenya|2020-03	0.0004236427	Africa
Africa|hCoV-19/DRC/3482/2020|EPI ISL 447601|B.1|Democratic Republic of the Congo|2020-04-22	Africa|hCoV-19/Kenya/NIC 059/2020|EPI ISL 457827|B.40|Kenya|2020-03	0.0004509698	Africa
Africa|hCoV-19/DRC/3483/2020|EPI ISL 447602|B.1|Democratic Republic of the Congo|2020-04-22	Africa|hCoV-19/Kenya/NIC 059/2020|EPI ISL 457827|B.40|Kenya|2020-03	0.0004229709	Africa
Africa|hCoV-19/DRC/3490/2020|EPI ISL 447603|B.1|Democratic Republic of the Congo|2020-04-22	Africa|hCoV-19/Kenya/NIC 059/2020|EPI ISL 457827|B.40|Kenya|2020-03	0.0004478232	Africa
Africa|hCoV-19/DRC/3504/2020|EPI ISL 447604|B.1.149|Democratic Republic of the Congo|2020-04-23	Africa|hCoV-19/Kenya/NIC 059/2020|EPI ISL 457827|B.40|Kenya|2020-03	0.0004939778	Africa
Africa|hCoV-19/DRC/352/2020|EPI ISL 420850|B.1.5|Democratic Republic of the Congo|2020-03	Africa|hCoV-19/Kenya/NIC 059/2020|EPI ISL 457827|B.40|Kenya|2020-03	0.0003784763	Africa
Africa|hCoV-19/DRC/353/2020|EPI ISL 420843|B.1.5|Democratic Republic of the Congo|2020-03	Africa|hCoV-19/Kenya/NIC 059/2020|EPI ISL 457827|B.40|Kenya|2020-03	0.0003785284	Africa
Africa|hCoV-19/DRC/355/2020|EPI ISL 420844|B.1|Democratic Republic of the Congo|2020-03	Africa|hCoV-19/Kenya/NIC 059/2020|EPI ISL 457827|B.40|Kenya|2020-03	0.0004087994	Africa
Africa|hCoV-19/DRC/3552/2020|EPI ISL 447605|B.1.84|Democratic Republic of the Congo|2020-04-23	Africa|hCoV-19/Kenya/NIC 059/2020|EPI ISL 457827|B.40|Kenya|2020-03	0.0004874184	Africa
Africa|hCoV-19/DRC/3595/2020|EPI ISL 447606|B.1.5|Democratic Republic of the Congo|2020-04-23	Africa|hCoV-19/Kenya/NIC 059/2020|EPI ISL 457827|B.40|Kenya|2020-03	0.0003773691	Africa
Africa|hCoV-19/DRC/3632/2020|EPI ISL 447607|B.1.5|Democratic Republic of the Congo|2020-04-23	Africa|hCoV-19/Kenya/NIC 059/2020|EPI ISL 457827|B.40|Kenya|2020-03	0.0003785727	Africa
Africa|hCoV-19/DRC/3633/2020|EPI ISL 447230|B.1.5|Democratic Republic of the Congo|2020-04-23	Africa|hCoV-19/Kenya/NIC 059/2020|EPI ISL 457827|B.40|Kenya|2020-03	0.0003822158	Africa
Africa|hCoV-19/DRC/3653/2020|EPI ISL 447231|B.1.128|Democratic Republic of the Congo|2020-04-23	Africa|hCoV-19/Kenya/NIC 059/2020|EPI ISL 457827|B.40|Kenya|2020-03	0.0005801462	Africa
Africa|hCoV-19/DRC/3659/2020|EPI ISL 447232|B.1.128|Democratic Republic of the Congo|2020-04-23	Africa|hCoV-19/Kenya/NIC 059/2020|EPI ISL 457827|B.40|Kenya|2020-03	0.0005806811	Africa
Africa|hCoV-19/DRC/3661/2020|EPI ISL 447233|B.1.128|Democratic Republic of the Congo|2020-04-23	Africa|hCoV-19/Kenya/NIC 059/2020|EPI ISL 457827|B.40|Kenya|2020-03	0.0005856614	Africa
Africa|hCoV-19/DRC/3662/2020|EPI ISL 447234|B.1.128|Democratic Republic of the Congo|2020-04-23	Africa|hCoV-19/Kenya/NIC 059/2020|EPI ISL 457827|B.40|Kenya|2020-03	0.0005852180	Africa
Africa|hCoV-19/DRC/3664/2020|EPI ISL 447235|B.1.128|Democratic Republic of the Congo|2020-04-23	Africa|hCoV-19/Kenya/NIC 059/2020|EPI ISL 457827|B.40|Kenya|2020-03	0.0005853187	Africa
Africa|hCoV-19/DRC/3683/2020|EPI ISL 447236|B.1.5|Democratic Republic of the Congo|2020-04-24	Africa|hCoV-19/Kenya/NIC 059/2020|EPI ISL 457827|B.40|Kenya|2020-03	0.0004819192	Africa
Africa|hCoV-19/DRC/3688/2020|EPI ISL 447237|B.1.128|Democratic Republic of the Congo|2020-04-24	Africa|hCoV-19/Kenya/NIC 059/2020|EPI ISL 457827|B.40|Kenya|2020-03	0.0005833708	Africa
Africa|hCoV-19/DRC/376/2020|EPI ISL 420851|B.1.6|Democratic Republic of the Congo|2020-03-25	Africa|hCoV-19/Kenya/NIC 059/2020|EPI ISL 457827|B.40|Kenya|2020-03	0.0004801248	Africa
Africa|hCoV-19/DRC/3764/2020|EPI ISL 447238|B.1.84|Democratic Republic of the Congo|2020-04-24	Africa|hCoV-19/Kenya/NIC 059/2020|EPI ISL 457827|B.40|Kenya|2020-03	0.0005156217	Africa
Africa|hCoV-19/DRC/3768/2020|EPI ISL 447239|B.1.84|Democratic Republic of the Congo|2020-04-24	Africa|hCoV-19/Kenya/NIC 059/2020|EPI ISL 457827|B.40|Kenya|2020-03	0.0004816110	Africa
Africa|hCoV-19/DRC/3778/2020|EPI ISL 447240|B.1.128|Democratic Republic of the Congo|2020-04-24	Africa|hCoV-19/Kenya/NIC 059/2020|EPI ISL 457827|B.40|Kenya|2020-03	0.0005822321	Africa
Africa|hCoV-19/DRC/3787/2020|EPI ISL 447241|B.1|Democratic Republic of the Congo|2020-04-24	Africa|hCoV-19/Kenya/NIC 059/2020|EPI ISL 457827|B.40|Kenya|2020-03	0.0004554451	Africa
Africa|hCoV-19/DRC/3791/2020|EPI ISL 447242|B.1|Democratic Republic of the Congo|2020-04-24	Africa|hCoV-19/Kenya/NIC 059/2020|EPI ISL 457827|B.40|Kenya|2020-03	0.0004971068	Africa
Africa|hCoV-19/DRC/3803/2020|EPI ISL 447243|B.1|Democratic Republic of the Congo|2020-04-24	Africa|hCoV-19/Kenya/NIC 059/2020|EPI ISL 457827|B.40|Kenya|2020-03	0.0004227775	Africa
Africa|hCoV-19/DRC/3806/2020|EPI ISL 447244|B.1|Democratic Republic of the Congo|2020-04-24	Africa|hCoV-19/Kenya/NIC 059/2020|EPI ISL 457827|B.40|Kenya|2020-03	0.0004227476	Africa
Africa|hCoV-19/DRC/3827/2020|EPI ISL 447245|B.1|Democratic Republic of the Congo|2020-04-24	Africa|hCoV-19/Kenya/NIC 059/2020|EPI ISL 457827|B.40|Kenya|2020-03	0.0004818430	Africa
Africa|hCoV-19/DRC/3829/2020|EPI ISL 447246|B.1|Democratic Republic of the Congo|2020-04-24	Africa|hCoV-19/Kenya/NIC 059/2020|EPI ISL 457827|B.40|Kenya|2020-03	0.0004480331	Africa
Africa|hCoV-19/DRC/3834/2020|EPI ISL 447247|A|Democratic Republic of the Congo|2020-04-25	Africa|hCoV-19/Kenya/NIC 059/2020|EPI ISL 457827|B.40|Kenya|2020-03	0.0004849686	Africa
Africa|hCoV-19/DRC/3837/2020|EPI ISL 447248|B.1.128|Democratic Republic of the Congo|2020-04-25	Africa|hCoV-19/Kenya/NIC 059/2020|EPI ISL 457827|B.40|Kenya|2020-03	0.0005849360	Africa
Africa|hCoV-19/DRC/3841/2020|EPI ISL 447249|B.1.128|Democratic Republic of the Congo|2020-04-25	Africa|hCoV-19/Kenya/NIC 059/2020|EPI ISL 457827|B.40|Kenya|2020-03	0.0006179177	Africa
Africa|hCoV-19/DRC/3842/2020|EPI ISL 471396|B.1.128|Democratic Republic of the Congo|2020-04-25	Africa|hCoV-19/Kenya/NIC 059/2020|EPI ISL 457827|B.40|Kenya|2020-03	0.0006111839	Africa
Africa|hCoV-19/DRC/3846/2020|EPI ISL 471397|B.1.84|Democratic Republic of the Congo|2020-04-25	Africa|hCoV-19/Kenya/NIC 059/2020|EPI ISL 457827|B.40|Kenya|2020-03	0.0005432047	Africa
Africa|hCoV-19/DRC/3937/2020|EPI ISL 471398|B.1|Democratic Republic of the Congo|2020-04-25	Africa|hCoV-19/Kenya/NIC 059/2020|EPI ISL 457827|B.40|Kenya|2020-03	0.0005092440	Africa
Africa|hCoV-19/DRC/3941/2020|EPI ISL 471399|B.1.128|Democratic Republic of the Congo|2020-04-25	Africa|hCoV-19/Kenya/NIC 059/2020|EPI ISL 457827|B.40|Kenya|2020-03	0.0005838654	Africa
Africa|hCoV-19/DRC/3947/2020|EPI ISL 471400|B.1.214|Democratic Republic of the Congo|2020-04-25	Africa|hCoV-19/Kenya/NIC 059/2020|EPI ISL 457827|B.40|Kenya|2020-03	0.0006111446	Africa
Africa|hCoV-19/DRC/3949/2020|EPI ISL 471401|B.1.84|Democratic Republic of the Congo|2020-04-26	Africa|hCoV-19/Kenya/NIC 059/2020|EPI ISL 457827|B.40|Kenya|2020-03	0.0004448554	Africa
Africa|hCoV-19/DRC/396/2020|EPI ISL 420852|B.1.6|Democratic Republic of the Congo|2020-03-26	Africa|hCoV-19/Kenya/NIC 059/2020|EPI ISL 457827|B.40|Kenya|2020-03	0.0004453781	Africa
Africa|hCoV-19/DRC/397/2020|EPI ISL 420845|B.1.6|Democratic Republic of the Congo|2020-03-26	Africa|hCoV-19/Kenya/NIC 059/2020|EPI ISL 457827|B.40|Kenya|2020-03	0.0004419868	Africa
Africa|hCoV-19/DRC/400/2020|EPI ISL 420846|B.1.5|Democratic Republic of the Congo|2020-03	Africa|hCoV-19/Kenya/NIC 059/2020|EPI ISL 457827|B.40|Kenya|2020-03	0.0004091478	Africa
Africa|hCoV-19/DRC/4012/2020|EPI ISL 471402|B.1|Democratic Republic of the Congo|2020-04-26	Africa|hCoV-19/Kenya/NIC 059/2020|EPI ISL 457827|B.40|Kenya|2020-03	0.0005092216	Africa
Africa|hCoV-19/DRC/402/2020|EPI ISL 420853|B.1|Democratic Republic of the Congo|2020-03-26	Africa|hCoV-19/Kenya/NIC 059/2020|EPI ISL 457827|B.40|Kenya|2020-03	0.0004630136	Africa
Africa|hCoV-19/DRC/4020/2020|EPI ISL 471403|B.1.5|Democratic Republic of the Congo|2020-04-26	Africa|hCoV-19/Kenya/NIC 059/2020|EPI ISL 457827|B.40|Kenya|2020-03	0.0004413067	Africa
Africa|hCoV-19/DRC/4026/2020|EPI ISL 471404|B.1.84|Democratic Republic of the Congo|2020-04-27	Africa|hCoV-19/Kenya/NIC 059/2020|EPI ISL 457827|B.40|Kenya|2020-03	0.0004091953	Africa
Africa|hCoV-19/DRC/4060/2020|EPI ISL 471405|B.1|Democratic Republic of the Congo|2020-04-27	Africa|hCoV-19/Kenya/NIC 059/2020|EPI ISL 457827|B.40|Kenya|2020-03	0.0005102536	Africa
Africa|hCoV-19/DRC/4075/2020|EPI ISL 471406|B.1.214|Democratic Republic of the Congo|2020-04-27	Africa|hCoV-19/Kenya/NIC 059/2020|EPI ISL 457827|B.40|Kenya|2020-03	0.0005822579	Africa
Africa|hCoV-19/DRC/4084/2020|EPI ISL 471407|B.1.214|Democratic Republic of the Congo|2020-04-27	Africa|hCoV-19/Kenya/NIC 059/2020|EPI ISL 457827|B.40|Kenya|2020-03	0.0006117677	Africa
Africa|hCoV-19/DRC/4132/2020|EPI ISL 471408|B.1|Democratic Republic of the Congo|2020-04-27	Africa|hCoV-19/Kenya/NIC 059/2020|EPI ISL 457827|B.40|Kenya|2020-03	0.0005431917	Africa
Africa|hCoV-19/DRC/4141/2020|EPI ISL 471409|B.1.128|Democratic Republic of the Congo|2020-04-27	Africa|hCoV-19/Kenya/NIC 059/2020|EPI ISL 457827|B.40|Kenya|2020-03	0.0005771921	Africa
Africa|hCoV-19/DRC/4145/2020|EPI ISL 471410|B.1|Democratic Republic of the Congo|2020-04-27	Africa|hCoV-19/Kenya/NIC 059/2020|EPI ISL 457827|B.40|Kenya|2020-03	0.0004073344	Africa
Africa|hCoV-19/DRC/4194/2020|EPI ISL 471414|B.1.5|Democratic Republic of the Congo|2020-04-28	Africa|hCoV-19/Kenya/NIC 059/2020|EPI ISL 457827|B.40|Kenya|2020-03	0.0005092318	Africa
Africa|hCoV-19/DRC/4250/2020|EPI ISL 471415|B.1.1.1|Democratic Republic of the Congo|2020-04-28	Africa|hCoV-19/Kenya/NIC 059/2020|EPI ISL 457827|B.40|Kenya|2020-03	0.0006791398	Africa
Africa|hCoV-19/DRC/4279/2020|EPI ISL 514114|B.1|Democratic Republic of the Congo|2020-04-28	Africa|hCoV-19/Kenya/NIC 059/2020|EPI ISL 457827|B.40|Kenya|2020-03	0.0005163527	Africa
Africa|hCoV-19/DRC/4282/2020|EPI ISL 514103|B.1.128|Democratic Republic of the Congo|2020-04-08	Africa|hCoV-19/Kenya/NIC 059/2020|EPI ISL 457827|B.40|Kenya|2020-03	0.0005508578	Africa
Africa|hCoV-19/DRC/4284/2020|EPI ISL 514115|B.1.128|Democratic Republic of the Congo|2020-04-28	Africa|hCoV-19/Kenya/NIC 059/2020|EPI ISL 457827|B.40|Kenya|2020-03	0.0005508010	Africa
Africa|hCoV-19/DRC/431/2020|EPI ISL 420847|B.1.147|Democratic Republic of the Congo|2020-03-26	Africa|hCoV-19/Kenya/NIC 059/2020|EPI ISL 457827|B.40|Kenya|2020-03	0.0004419824	Africa
Africa|hCoV-19/DRC/4418/2020|EPI ISL 496506|B.1.128|Democratic Republic of the Congo|2020-04-29	Africa|hCoV-19/Kenya/NIC 059/2020|EPI ISL 457827|B.40|Kenya|2020-03	0.0005852784	Africa
Africa|hCoV-19/DRC/4422/2020|EPI ISL 496507|B.1.128|Democratic Republic of the Congo|2020-04-29	Africa|hCoV-19/Kenya/NIC 059/2020|EPI ISL 457827|B.40|Kenya|2020-03	0.0005571481	Africa
Africa|hCoV-19/DRC/4427/2020|EPI ISL 496508|B.1.128|Democratic Republic of the Congo|2020-04-29	Africa|hCoV-19/Kenya/NIC 059/2020|EPI ISL 457827|B.40|Kenya|2020-03	0.0005621977	Africa
Africa|hCoV-19/DRC/4429/2020|EPI ISL 513589|B.1.128|Democratic Republic of the Congo|2020-04-29	Africa|hCoV-19/Kenya/NIC 059/2020|EPI ISL 457827|B.40|Kenya|2020-03	0.0005622373	Africa
Africa|hCoV-19/DRC/4430/2020|EPI ISL 496509|B.1.128|Democratic Republic of the Congo|2020-04-29	Africa|hCoV-19/Kenya/NIC 059/2020|EPI ISL 457827|B.40|Kenya|2020-03	0.0005513319	Africa
Africa|hCoV-19/DRC/4437/2020|EPI ISL 513590|B.1.128|Democratic Republic of the Congo|2020-05-02	Africa|hCoV-19/Kenya/NIC 059/2020|EPI ISL 457827|B.40|Kenya|2020-03	0.0005974946	Africa
Africa|hCoV-19/DRC/4442/2020|EPI ISL 496510|B.1.128|Democratic Republic of the Congo|2020-04-29	Africa|hCoV-19/Kenya/NIC 059/2020|EPI ISL 457827|B.40|Kenya|2020-03	0.0005576721	Africa
Africa|hCoV-19/DRC/4444/2020|EPI ISL 514104|B.1.128|Democratic Republic of the Congo|2020-04-29	Africa|hCoV-19/Kenya/NIC 059/2020|EPI ISL 457827|B.40|Kenya|2020-03	0.0005490810	Africa
Africa|hCoV-19/DRC/445/2020|EPI ISL 420848|B.1|Democratic Republic of the Congo|2020-03	Africa|hCoV-19/Kenya/NIC 059/2020|EPI ISL 457827|B.40|Kenya|2020-03	0.0004239808	Africa
Africa|hCoV-19/DRC/4501/2020|EPI ISL 513591|B.1.5|Democratic Republic of the Congo|2020-05-30	Africa|hCoV-19/Kenya/NIC 059/2020|EPI ISL 457827|B.40|Kenya|2020-03	0.0003865470	Africa
Africa|hCoV-19/DRC/4516/2020|EPI ISL 487192|B.1.1.275|Democratic Republic of the Congo|2020-04-28	Africa|hCoV-19/Kenya/NIC 059/2020|EPI ISL 457827|B.40|Kenya|2020-03	0.0005150603	Africa
Africa|hCoV-19/DRC/4524/2020|EPI ISL 513597|A|Democratic Republic of the Congo|2020-04-30	Africa|hCoV-19/Kenya/NIC 059/2020|EPI ISL 457827|B.40|Kenya|2020-03	0.0004798121	Africa
Africa|hCoV-19/DRC/4541/2020|EPI ISL 513598|B.1|Democratic Republic of the Congo|2020-04-30	Africa|hCoV-19/Kenya/NIC 059/2020|EPI ISL 457827|B.40|Kenya|2020-03	0.0004753153	Africa
Africa|hCoV-19/DRC/4551/2020|EPI ISL 513599|B.1.178|Democratic Republic of the Congo|2020-04-30	Africa|hCoV-19/Kenya/NIC 059/2020|EPI ISL 457827|B.40|Kenya|2020-03	0.0005889823	Africa
Africa|hCoV-19/DRC/4561/2020|EPI ISL 513600|B.1|Democratic Republic of the Congo|2020-04-30	Africa|hCoV-19/Kenya/NIC 059/2020|EPI ISL 457827|B.40|Kenya|2020-03	0.0004412774	Africa
Africa|hCoV-19/DRC/4562/2020|EPI ISL 513601|B.1.214|Democratic Republic of the Congo|2020-04-30	Africa|hCoV-19/Kenya/NIC 059/2020|EPI ISL 457827|B.40|Kenya|2020-03	0.0005092440	Africa
Africa|hCoV-19/DRC/4568/2020|EPI ISL 513602|B.1|Democratic Republic of the Congo|2020-04-30	Africa|hCoV-19/Kenya/NIC 059/2020|EPI ISL 457827|B.40|Kenya|2020-03	0.0004459846	Africa
Africa|hCoV-19/DRC/4578/2020|EPI ISL 513603|B.1|Democratic Republic of the Congo|2020-04-30	Africa|hCoV-19/Kenya/NIC 059/2020|EPI ISL 457827|B.40|Kenya|2020-03	0.0004834018	Africa
Africa|hCoV-19/DRC/4613/2020|EPI ISL 513604|B.1.214|Democratic Republic of the Congo|2020-04-30	Africa|hCoV-19/Kenya/NIC 059/2020|EPI ISL 457827|B.40|Kenya|2020-03	0.0005481165	Africa
Africa|hCoV-19/DRC/4614/2020|EPI ISL 513605|B.1|Democratic Republic of the Congo|2020-04-30	Africa|hCoV-19/Kenya/NIC 059/2020|EPI ISL 457827|B.40|Kenya|2020-03	0.0006451365	Africa
Africa|hCoV-19/DRC/4631/2020|EPI ISL 513606|B.1.5|Democratic Republic of the Congo|2020-04-30	Africa|hCoV-19/Kenya/NIC 059/2020|EPI ISL 457827|B.40|Kenya|2020-03	0.0005771921	Africa
Africa|hCoV-19/DRC/4633/2020|EPI ISL 513607|B.1.128|Democratic Republic of the Congo|2020-04-30	Africa|hCoV-19/Kenya/NIC 059/2020|EPI ISL 457827|B.40|Kenya|2020-03	0.0006111840	Africa
Africa|hCoV-19/DRC/4642/2020|EPI ISL 513608|B.1.128|Democratic Republic of the Congo|2020-04-30	Africa|hCoV-19/Kenya/NIC 059/2020|EPI ISL 457827|B.40|Kenya|2020-03	0.0006111571	Africa
Africa|hCoV-19/DRC/4647/2020|EPI ISL 513609|B.1.128|Democratic Republic of the Congo|2020-04-30	Africa|hCoV-19/Kenya/NIC 059/2020|EPI ISL 457827|B.40|Kenya|2020-03	0.0005771921	Africa
Africa|hCoV-19/DRC/4653/2020|EPI ISL 513610|B.1.128|Democratic Republic of the Congo|2020-04-30	Africa|hCoV-19/Kenya/NIC 059/2020|EPI ISL 457827|B.40|Kenya|2020-03	0.0006112193	Africa
Africa|hCoV-19/DRC/4681/2020|EPI ISL 514116|B.1.128|Democratic Republic of the Congo|2020-04-30	Africa|hCoV-19/Kenya/NIC 059/2020|EPI ISL 457827|B.40|Kenya|2020-03	0.0005576724	Africa
Africa|hCoV-19/DRC/4683/2020|EPI ISL 514105|B.1.5|Democratic Republic of the Congo|2020-04-30	Africa|hCoV-19/Kenya/NIC 059/2020|EPI ISL 457827|B.40|Kenya|2020-03	0.0005213248	Africa
Africa|hCoV-19/DRC/4685/2020|EPI ISL 514106|B.1.128|Democratic Republic of the Congo|2020-04-30	Africa|hCoV-19/Kenya/NIC 059/2020|EPI ISL 457827|B.40|Kenya|2020-03	0.0006191376	Africa
Africa|hCoV-19/DRC/4690/2020|EPI ISL 514117|B.1.128|Democratic Republic of the Congo|2020-04-30	Africa|hCoV-19/Kenya/NIC 059/2020|EPI ISL 457827|B.40|Kenya|2020-03	0.0005856009	Africa
Africa|hCoV-19/DRC/4693/2020|EPI ISL 514118|B.1.128|Democratic Republic of the Congo|2020-04-30	Africa|hCoV-19/Kenya/NIC 059/2020|EPI ISL 457827|B.40|Kenya|2020-03	0.0005843933	Africa
Africa|hCoV-19/DRC/4694/2020|EPI ISL 514107|B.1.128|Democratic Republic of the Congo|2020-04-30	Africa|hCoV-19/Kenya/NIC 059/2020|EPI ISL 457827|B.40|Kenya|2020-03	0.0005913647	Africa
Africa|hCoV-19/DRC/4720/2020|EPI ISL 514108|B.1.84|Democratic Republic of the Congo|2020-05-01	Africa|hCoV-19/Kenya/NIC 059/2020|EPI ISL 457827|B.40|Kenya|2020-03	0.0005136075	Africa
Africa|hCoV-19/DRC/4785/2020|EPI ISL 514119|B.1.84|Democratic Republic of the Congo|2020-05-01	Africa|hCoV-19/Kenya/NIC 059/2020|EPI ISL 457827|B.40|Kenya|2020-03	0.0006532398	Africa
Africa|hCoV-19/DRC/5019/2020|EPI ISL 496511|B.1|Democratic Republic of the Congo|2020-05-02	Africa|hCoV-19/Kenya/NIC 059/2020|EPI ISL 457827|B.40|Kenya|2020-03	0.0005742889	Africa
Africa|hCoV-19/DRC/5094/2020|EPI ISL 496491|B.1.84|Democratic Republic of the Congo|2020-05-02	Africa|hCoV-19/Kenya/NIC 059/2020|EPI ISL 457827|B.40|Kenya|2020-03	0.0005219540	Africa
Africa|hCoV-19/DRC/5186/2020|EPI ISL 496512|B.1|Democratic Republic of the Congo|2020-05-03	Africa|hCoV-19/Kenya/NIC 059/2020|EPI ISL 457827|B.40|Kenya|2020-03	0.0004874839	Africa
Africa|hCoV-19/DRC/5187/2020|EPI ISL 513619|B.1|Democratic Republic of the Congo|2020-05-03	Africa|hCoV-19/Kenya/NIC 059/2020|EPI ISL 457827|B.40|Kenya|2020-03	0.0004813340	Africa
Africa|hCoV-19/DRC/5205/2020|EPI ISL 487365|B.1.1.275|Democratic Republic of the Congo|2020-05-01	Africa|hCoV-19/Kenya/NIC 059/2020|EPI ISL 457827|B.40|Kenya|2020-03	0.0005585036	Africa
Africa|hCoV-19/DRC/521/2020|EPI ISL 420854|B.1.5|Democratic Republic of the Congo|2020-03-25	Africa|hCoV-19/Kenya/NIC 059/2020|EPI ISL 457827|B.40|Kenya|2020-03	0.0003756079	Africa
Africa|hCoV-19/DRC/5210/2020|EPI ISL 487369|B.1.1.275|Democratic Republic of the Congo|2020-05-01	Africa|hCoV-19/Kenya/NIC 059/2020|EPI ISL 457827|B.40|Kenya|2020-03	0.0005565555	Africa
Africa|hCoV-19/DRC/523/2020|EPI ISL 420849|B.1.1.1|Democratic Republic of the Congo|2020-03-28	Africa|hCoV-19/Kenya/NIC 059/2020|EPI ISL 457827|B.40|Kenya|2020-03	0.0005789040	Africa
Africa|hCoV-19/DRC/5240/2020|EPI ISL 496492|B.1|Democratic Republic of the Congo|2020-05-03	Africa|hCoV-19/Kenya/NIC 059/2020|EPI ISL 457827|B.40|Kenya|2020-03	0.0003789026	Africa
Africa|hCoV-19/DRC/5377/2020|EPI ISL 496513|B.1|Democratic Republic of the Congo|2020-05-04	Africa|hCoV-19/Kenya/NIC 059/2020|EPI ISL 457827|B.40|Kenya|2020-03	0.0004477970	Africa
Africa|hCoV-19/DRC/5538/2020|EPI ISL 514120|B.1|Democratic Republic of the Congo|2020-05-05	Africa|hCoV-19/Kenya/NIC 059/2020|EPI ISL 457827|B.40|Kenya|2020-03	0.0004950151	Africa
Africa|hCoV-19/DRC/5651/2020|EPI ISL 496493|B.1.1.1|Democratic Republic of the Congo|2020-05-06	Africa|hCoV-19/Kenya/NIC 059/2020|EPI ISL 457827|B.40|Kenya|2020-03	0.0006327460	Africa
Africa|hCoV-19/DRC/5705/2020|EPI ISL 496494|B.1.84|Democratic Republic of the Congo|2020-05-06	Africa|hCoV-19/Kenya/NIC 059/2020|EPI ISL 457827|B.40|Kenya|2020-03	0.0005009959	Africa
Africa|hCoV-19/DRC/5735/2020|EPI ISL 496495|B.1.214|Democratic Republic of the Congo|2020-05-06	Africa|hCoV-19/Kenya/NIC 059/2020|EPI ISL 457827|B.40|Kenya|2020-03	0.0004953199	Africa
Africa|hCoV-19/DRC/5815/2020|EPI ISL 495629|B.1.214|Democratic Republic of the Congo|2020-05-06	Africa|hCoV-19/Kenya/NIC 059/2020|EPI ISL 457827|B.40|Kenya|2020-03	0.0005664506	Africa
Africa|hCoV-19/DRC/5907/2020|EPI ISL 496496|B.1.84|Democratic Republic of the Congo|2020-05-07	Africa|hCoV-19/Kenya/NIC 059/2020|EPI ISL 457827|B.40|Kenya|2020-03	0.0006083418	Africa
Africa|hCoV-19/DRC/5913/2020|EPI ISL 496497|B.1|Democratic Republic of the Congo|2020-05-07	Africa|hCoV-19/Kenya/NIC 059/2020|EPI ISL 457827|B.40|Kenya|2020-03	0.0005220012	Africa
Africa|hCoV-19/DRC/5927/2020|EPI ISL 496498|B.1.9|Democratic Republic of the Congo|2020-05-07	Africa|hCoV-19/Kenya/NIC 059/2020|EPI ISL 457827|B.40|Kenya|2020-03	0.0007661741	Africa
Africa|hCoV-19/DRC/5957/2020|EPI ISL 496499|B.1.5|Democratic Republic of the Congo|2020-05-07	Africa|hCoV-19/Kenya/NIC 059/2020|EPI ISL 457827|B.40|Kenya|2020-03	0.0003436802	Africa
Africa|hCoV-19/DRC/5964/2020|EPI ISL 496500|B.1.178|Democratic Republic of the Congo|2020-05-07	Africa|hCoV-19/Kenya/NIC 059/2020|EPI ISL 457827|B.40|Kenya|2020-03	0.0004337473	Africa
Africa|hCoV-19/DRC/5996/2020|EPI ISL 496514|B.1.84|Democratic Republic of the Congo|2020-05-08	Africa|hCoV-19/Kenya/NIC 059/2020|EPI ISL 457827|B.40|Kenya|2020-03	0.0005222445	Africa
Africa|hCoV-19/DRC/6026/2020|EPI ISL 513622|B.1.1.1|Democratic Republic of the Congo|2020-05-08	Africa|hCoV-19/Kenya/NIC 059/2020|EPI ISL 457827|B.40|Kenya|2020-03	0.0006981077	Africa
Africa|hCoV-19/DRC/6143/2020|EPI ISL 496515|B.1|Democratic Republic of the Congo|2020-05-08	Africa|hCoV-19/Kenya/NIC 059/2020|EPI ISL 457827|B.40|Kenya|2020-03	0.0004218498	Africa
Africa|hCoV-19/DRC/6151/2020|EPI ISL 513620|B.1.214|Democratic Republic of the Congo|2020-05-08	Africa|hCoV-19/Kenya/NIC 059/2020|EPI ISL 457827|B.40|Kenya|2020-03	0.0005531363	Africa
Africa|hCoV-19/DRC/6163/2020|EPI ISL 513623|B.1.214|Democratic Republic of the Congo|2020-05-08	Africa|hCoV-19/Kenya/NIC 059/2020|EPI ISL 457827|B.40|Kenya|2020-03	0.0005597537	Africa
Africa|hCoV-19/DRC/6203/2020|EPI ISL 514109|B.1|Democratic Republic of the Congo|2020-05-09	Africa|hCoV-19/Kenya/NIC 059/2020|EPI ISL 457827|B.40|Kenya|2020-03	0.0005861921	Africa
Africa|hCoV-19/DRC/6209/2020|EPI ISL 514110|B.1.84|Democratic Republic of the Congo|2020-05-09	Africa|hCoV-19/Kenya/NIC 059/2020|EPI ISL 457827|B.40|Kenya|2020-03	0.0004819591	Africa
Africa|hCoV-19/DRC/6227/2020|EPI ISL 514121|B.1.84|Democratic Republic of the Congo|2020-05-09	Africa|hCoV-19/Kenya/NIC 059/2020|EPI ISL 457827|B.40|Kenya|2020-03	0.0004826069	Africa
Africa|hCoV-19/DRC/6313/2020|EPI ISL 496516|B.1.84|Democratic Republic of the Congo|2020-05-09	Africa|hCoV-19/Kenya/NIC 059/2020|EPI ISL 457827|B.40|Kenya|2020-03	0.0005394646	Africa
Africa|hCoV-19/DRC/6338/2020|EPI ISL 495630|B.1|Democratic Republic of the Congo|2020-05-09	Africa|hCoV-19/Kenya/NIC 059/2020|EPI ISL 457827|B.40|Kenya|2020-03	0.0005332500	Africa
Africa|hCoV-19/DRC/6341/2020|EPI ISL 495631|B.1|Democratic Republic of the Congo|2020-05-09	Africa|hCoV-19/Kenya/NIC 059/2020|EPI ISL 457827|B.40|Kenya|2020-03	0.0005730036	Africa
Africa|hCoV-19/DRC/6342/2020|EPI ISL 495632|B.1|Democratic Republic of the Congo|2020-05-09	Africa|hCoV-19/Kenya/NIC 059/2020|EPI ISL 457827|B.40|Kenya|2020-03	0.0005273419	Africa
Africa|hCoV-19/DRC/6361/2020|EPI ISL 495633|B.1|Democratic Republic of the Congo|2020-05-09	Africa|hCoV-19/Kenya/NIC 059/2020|EPI ISL 457827|B.40|Kenya|2020-03	0.0004308355	Africa
Africa|hCoV-19/DRC/6380/2020|EPI ISL 513611|B.1.1.275|Democratic Republic of the Congo|2020-05-04	Africa|hCoV-19/Kenya/NIC 059/2020|EPI ISL 457827|B.40|Kenya|2020-03	0.0005593817	Africa
Africa|hCoV-19/DRC/6384/2020|EPI ISL 513612|B.1.1.275|Democratic Republic of the Congo|2020-05-07	Africa|hCoV-19/Kenya/NIC 059/2020|EPI ISL 457827|B.40|Kenya|2020-03	0.0005237817	Africa
Africa|hCoV-19/DRC/6386/2020|EPI ISL 513613|B.1.1.275|Democratic Republic of the Congo|2020-05-07	Africa|hCoV-19/Kenya/NIC 059/2020|EPI ISL 457827|B.40|Kenya|2020-03	0.0005140545	Africa
Africa|hCoV-19/DRC/6389/2020|EPI ISL 513614|B.1.84|Democratic Republic of the Congo|2020-05-07	Africa|hCoV-19/Kenya/NIC 059/2020|EPI ISL 457827|B.40|Kenya|2020-03	0.0005911941	Africa
Africa|hCoV-19/DRC/6390/2020|EPI ISL 513615|B.1.1.275|Democratic Republic of the Congo|2020-05-04	Africa|hCoV-19/Kenya/NIC 059/2020|EPI ISL 457827|B.40|Kenya|2020-03	0.0006177589	Africa
Africa|hCoV-19/DRC/6392/2020|EPI ISL 513616|B.1|Democratic Republic of the Congo|2020-05-04	Africa|hCoV-19/Kenya/NIC 059/2020|EPI ISL 457827|B.40|Kenya|2020-03	0.0003770017	Africa
Africa|hCoV-19/DRC/6395/2020|EPI ISL 513617|B.1.1.275|Democratic Republic of the Congo|2020-05-07	Africa|hCoV-19/Kenya/NIC 059/2020|EPI ISL 457827|B.40|Kenya|2020-03	0.0006452111	Africa
Africa|hCoV-19/DRC/6398/2020|EPI ISL 513618|B.1.1.275|Democratic Republic of the Congo|2020-05-07	Africa|hCoV-19/Kenya/NIC 059/2020|EPI ISL 457827|B.40|Kenya|2020-03	0.0005432545	Africa
Africa|hCoV-19/DRC/6724/2020|EPI ISL 495634|B.1|Democratic Republic of the Congo|2020-05-11	Africa|hCoV-19/Kenya/NIC 059/2020|EPI ISL 457827|B.40|Kenya|2020-03	0.0004819524	Africa
Africa|hCoV-19/DRC/6743/2020|EPI ISL 495635|B.1.149|Democratic Republic of the Congo|2020-05-11	Africa|hCoV-19/Kenya/NIC 059/2020|EPI ISL 457827|B.40|Kenya|2020-03	0.0005001120	Africa
Africa|hCoV-19/DRC/6783/2020|EPI ISL 496501|B.1.149|Democratic Republic of the Congo|2020-05-11	Africa|hCoV-19/Kenya/NIC 059/2020|EPI ISL 457827|B.40|Kenya|2020-03	0.0005325873	Africa
Africa|hCoV-19/DRC/6784/2020|EPI ISL 495636|B.1|Democratic Republic of the Congo|2020-05-11	Africa|hCoV-19/Kenya/NIC 059/2020|EPI ISL 457827|B.40|Kenya|2020-03	0.0004467351	Africa
Africa|hCoV-19/DRC/6786/2020|EPI ISL 495637|B.1.178|Democratic Republic of the Congo|2020-05-11	Africa|hCoV-19/Kenya/NIC 059/2020|EPI ISL 457827|B.40|Kenya|2020-03	0.0004822628	Africa
Africa|hCoV-19/DRC/6791/2020|EPI ISL 495638|B.1.178|Democratic Republic of the Congo|2020-05-11	Africa|hCoV-19/Kenya/NIC 059/2020|EPI ISL 457827|B.40|Kenya|2020-03	0.0004495091	Africa
Africa|hCoV-19/DRC/6792/2020|EPI ISL 495639|B.1|Democratic Republic of the Congo|2020-05-11	Africa|hCoV-19/Kenya/NIC 059/2020|EPI ISL 457827|B.40|Kenya|2020-03	0.0004322120	Africa
Africa|hCoV-19/DRC/6801/2020|EPI ISL 514111|B.1|Democratic Republic of the Congo|2020-05-11	Africa|hCoV-19/Kenya/NIC 059/2020|EPI ISL 457827|B.40|Kenya|2020-03	0.0006253743	Africa
Africa|hCoV-19/DRC/6853/2020|EPI ISL 496502|B.1.214|Democratic Republic of the Congo|2020-05-11	Africa|hCoV-19/Kenya/NIC 059/2020|EPI ISL 457827|B.40|Kenya|2020-03	0.0004896216	Africa
Africa|hCoV-19/DRC/6854/2020|EPI ISL 496503|B.1|Democratic Republic of the Congo|2020-05-11	Africa|hCoV-19/Kenya/NIC 059/2020|EPI ISL 457827|B.40|Kenya|2020-03	0.0006768042	Africa
Africa|hCoV-19/DRC/6875/2020|EPI ISL 496504|B.1|Democratic Republic of the Congo|2020-05-11	Africa|hCoV-19/Kenya/NIC 059/2020|EPI ISL 457827|B.40|Kenya|2020-03	0.0004130679	Africa
Africa|hCoV-19/DRC/7042/2020|EPI ISL 513592|B.1.214|Democratic Republic of the Congo|2020-05-12	Africa|hCoV-19/Kenya/NIC 059/2020|EPI ISL 457827|B.40|Kenya|2020-03	0.0005150075	Africa
Africa|hCoV-19/DRC/7061/2020|EPI ISL 513593|B.1|Democratic Republic of the Congo|2020-05-12	Africa|hCoV-19/Kenya/NIC 059/2020|EPI ISL 457827|B.40|Kenya|2020-03	0.0004627225	Africa
Africa|hCoV-19/DRC/7140/2020|EPI ISL 513594|B.1.214|Democratic Republic of the Congo|2020-05-12	Africa|hCoV-19/Kenya/NIC 059/2020|EPI ISL 457827|B.40|Kenya|2020-03	0.0006283494	Africa
Africa|hCoV-19/DRC/7200/2020|EPI ISL 514112|B.1|Democratic Republic of the Congo|2020-05-13	Africa|hCoV-19/Kenya/NIC 059/2020|EPI ISL 457827|B.40|Kenya|2020-03	0.0005479530	Africa
Africa|hCoV-19/DRC/7211/2020|EPI ISL 514122|B.1.149|Democratic Republic of the Congo|2020-05-13	Africa|hCoV-19/Kenya/NIC 059/2020|EPI ISL 457827|B.40|Kenya|2020-03	0.0005844595	Africa
Africa|hCoV-19/DRC/7248/2020|EPI ISL 514123|B.1|Democratic Republic of the Congo|2020-05-13	Africa|hCoV-19/Kenya/NIC 059/2020|EPI ISL 457827|B.40|Kenya|2020-03	0.0004921788	Africa
Africa|hCoV-19/DRC/7255/2020|EPI ISL 514124|B.1.149|Democratic Republic of the Congo|2020-05-13	Africa|hCoV-19/Kenya/NIC 059/2020|EPI ISL 457827|B.40|Kenya|2020-03	0.0005547008	Africa
Africa|hCoV-19/DRC/73/2020|EPI ISL 417941|B.1.178|Democratic Republic of the Congo|2020-03-18	Africa|hCoV-19/Kenya/NIC 059/2020|EPI ISL 457827|B.40|Kenya|2020-03	0.0004117968	Africa
Africa|hCoV-19/DRC/7386/2020|EPI ISL 513595|B.1.5|Democratic Republic of the Congo|2020-05-14	Africa|hCoV-19/Kenya/NIC 059/2020|EPI ISL 457827|B.40|Kenya|2020-03	0.0004243254	Africa
Africa|hCoV-19/DRC/7430/2020|EPI ISL 496517|B.1.1.1|Democratic Republic of the Congo|2020-05-14	Africa|hCoV-19/Kenya/NIC 059/2020|EPI ISL 457827|B.40|Kenya|2020-03	0.0008336966	Africa
Africa|hCoV-19/DRC/7434/2020|EPI ISL 513621|B.1.1.1|Democratic Republic of the Congo|2020-05-14	Africa|hCoV-19/Kenya/NIC 059/2020|EPI ISL 457827|B.40|Kenya|2020-03	0.0008099778	Africa
Africa|hCoV-19/DRC/7471/2020|EPI ISL 513596|B.1.214|Democratic Republic of the Congo|2020-05-14	Africa|hCoV-19/Kenya/NIC 059/2020|EPI ISL 457827|B.40|Kenya|2020-03	0.0006224252	Africa
Africa|hCoV-19/DRC/7488/2020|EPI ISL 514113|B.1.1|Democratic Republic of the Congo|2020-05-14	Africa|hCoV-19/Kenya/NIC 059/2020|EPI ISL 457827|B.40|Kenya|2020-03	0.0004818712	Africa
Africa|hCoV-19/DRC/7713/2020|EPI ISL 495640|B.1|Democratic Republic of the Congo|2020-05-14	Africa|hCoV-19/Kenya/NIC 059/2020|EPI ISL 457827|B.40|Kenya|2020-03	0.0006352505	Africa
Africa|hCoV-19/DRC/7864/2020|EPI ISL 496505|B.1.214|Democratic Republic of the Congo|2020-05-15	Africa|hCoV-19/Kenya/NIC 059/2020|EPI ISL 457827|B.40|Kenya|2020-03	0.0005961558	Africa
Africa|hCoV-19/DRC/7920/2020|EPI ISL 495641|B.1|Democratic Republic of the Congo|2020-05-15	Africa|hCoV-19/Kenya/NIC 059/2020|EPI ISL 457827|B.40|Kenya|2020-03	0.0005512939	Africa
Africa|hCoV-19/DRC/80/2020|EPI ISL 417942|B.1.178|Democratic Republic of the Congo|2020-03-18	Africa|hCoV-19/Kenya/NIC 059/2020|EPI ISL 457827|B.40|Kenya|2020-03	0.0004091576	Africa
Africa|hCoV-19/DRC/8018/2020|EPI ISL 514125|B.1.5|Democratic Republic of the Congo|2020-05-15	Africa|hCoV-19/Kenya/NIC 059/2020|EPI ISL 457827|B.40|Kenya|2020-03	0.0006064754	Africa
Africa|hCoV-19/DRC/81/2020|EPI ISL 417944|B.1.9|Democratic Republic of the Congo|2020-03-18	Africa|hCoV-19/Kenya/NIC 059/2020|EPI ISL 457827|B.40|Kenya|2020-03	0.0005131099	Africa
Africa|hCoV-19/DRC/82/2020|EPI ISL 417946|B.1.5|Democratic Republic of the Congo|2020-03-18	Africa|hCoV-19/Kenya/NIC 059/2020|EPI ISL 457827|B.40|Kenya|2020-03	0.0003733898	Africa
Africa|hCoV-19/DRC/94/2020|EPI ISL 417947|B.1|Democratic Republic of the Congo|2020-03-19	Africa|hCoV-19/Kenya/NIC 059/2020|EPI ISL 457827|B.40|Kenya|2020-03	0.0004075265	Africa
Africa|hCoV-19/DRC/998/2020|EPI ISL 429254|B.1|Democratic Republic of the Congo|2020-04-03	Africa|hCoV-19/Kenya/NIC 059/2020|EPI ISL 457827|B.40|Kenya|2020-03	0.0004297247	Africa
Africa|hCoV-19/DRC/KN-0038/2020|EPI ISL 417434|B.1.128|Democratic Republic of the Congo|2020-03-14	Africa|hCoV-19/Kenya/NIC 059/2020|EPI ISL 457827|B.40|Kenya|2020-03	0.0005293442	Africa
Africa|hCoV-19/DRC/KN-0054/2020|EPI ISL 417437|B.1.178|Democratic Republic of the Congo|2020-03-17	Africa|hCoV-19/Kenya/NIC 059/2020|EPI ISL 457827|B.40|Kenya|2020-03	0.0004418366	Africa
Africa|hCoV-19/DRC/KN-0058/2020|EPI ISL 417438|B.1|Democratic Republic of the Congo|2020-03-17	Africa|hCoV-19/Kenya/NIC 059/2020|EPI ISL 457827|B.40|Kenya|2020-03	0.0004110858	Africa
Africa|hCoV-19/DRC/KN-0060/2020|EPI ISL 417440|B.1|Democratic Republic of the Congo|2020-03-17	Africa|hCoV-19/Kenya/NIC 059/2020|EPI ISL 457827|B.40|Kenya|2020-03	0.0004421761	Africa
Africa|hCoV-19/DRC/KN-0070/2020|EPI ISL 417441|B.1.178|Democratic Republic of the Congo|2020-03-17	Africa|hCoV-19/Kenya/NIC 059/2020|EPI ISL 457827|B.40|Kenya|2020-03	0.0004163536	Africa
Africa|hCoV-19/DRC/KN-0072/2020|EPI ISL 417442|B.1.178|Democratic Republic of the Congo|2020-03-18	Africa|hCoV-19/Kenya/NIC 059/2020|EPI ISL 457827|B.40|Kenya|2020-03	0.0004094506	Africa
Africa|hCoV-19/DRC/KN-13/2020|EPI ISL 414647|B.1|Democratic Republic of the Congo|2020-03-09	Africa|hCoV-19/Kenya/NIC 059/2020|EPI ISL 457827|B.40|Kenya|2020-03	0.0004206671	Africa
Africa|hCoV-19/Egypt/Army-MCL001/2020|EPI ISL 510526|B.1|Egypt|2020-06-01	Africa|hCoV-19/Kenya/NIC 059/2020|EPI ISL 457827|B.40|Kenya|2020-03	0.0004753054	Africa
Africa|hCoV-19/Egypt/C-CU001a-S1/2020|EPI ISL 529031|B.1.255|Egypt|2020-05-19	Africa|hCoV-19/Kenya/NIC 059/2020|EPI ISL 457827|B.40|Kenya|2020-03	0.0005773118	Africa
Africa|hCoV-19/Egypt/C-CU002b-S3/2020|EPI ISL 529032|B.1.1.1|Egypt|2020-06-19	Africa|hCoV-19/Kenya/NIC 059/2020|EPI ISL 457827|B.40|Kenya|2020-03	0.0008150865	Africa
Africa|hCoV-19/Egypt/C-VSVRI-SERVAC/2020|EPI ISL 528386|B.1.255|Egypt|2020-08-22	Africa|hCoV-19/Kenya/NIC 059/2020|EPI ISL 457827|B.40|Kenya|2020-03	0.0004074020	Africa
Africa|hCoV-19/Egypt/CUNCI-7I028/2020|EPI ISL 524426|B.1.255|Egypt|2020-07-19	Africa|hCoV-19/Kenya/NIC 059/2020|EPI ISL 457827|B.40|Kenya|2020-03	0.0004074020	Africa
Africa|hCoV-19/Egypt/CUNCI-HGC002/2020|EPI ISL 468045|B.1|Egypt|2020-05-02	Africa|hCoV-19/Kenya/NIC 059/2020|EPI ISL 457827|B.40|Kenya|2020-03	0.0003737830	Africa
Africa|hCoV-19/Egypt/CUNCI-HGC004/2020|EPI ISL 468048|B.1|Egypt|2020-05-02	Africa|hCoV-19/Kenya/NIC 059/2020|EPI ISL 457827|B.40|Kenya|2020-03	0.0003736650	Africa
Africa|hCoV-19/Egypt/CUNCI-HGC005/2020|EPI ISL 468052|B.1|Egypt|2020-05-02	Africa|hCoV-19/Kenya/NIC 059/2020|EPI ISL 457827|B.40|Kenya|2020-03	0.0004756494	Africa
Africa|hCoV-19/Egypt/CUNCI-HGC006/2020|EPI ISL 468050|B.1|Egypt|2020-05-02	Africa|hCoV-19/Kenya/NIC 059/2020|EPI ISL 457827|B.40|Kenya|2020-03	0.0004755591	Africa
Africa|hCoV-19/Egypt/CUNCI-HGC007-2/2020|EPI ISL 468054|B.1|Egypt|2020-05-02	Africa|hCoV-19/Kenya/NIC 059/2020|EPI ISL 457827|B.40|Kenya|2020-03	0.0005094464	Africa
Africa|hCoV-19/Egypt/CUNCI-HGC007/2020|EPI ISL 468046|B.1|Egypt|2020-05-02	Africa|hCoV-19/Kenya/NIC 059/2020|EPI ISL 457827|B.40|Kenya|2020-03	0.0004756399	Africa
Africa|hCoV-19/Egypt/CUNCI-HGC008/2020|EPI ISL 468044|B.1|Egypt|2020-05-02	Africa|hCoV-19/Kenya/NIC 059/2020|EPI ISL 457827|B.40|Kenya|2020-03	0.0004756560	Africa
Africa|hCoV-19/Egypt/CUNCI-HGC009/2020|EPI ISL 468053|B.1|Egypt|2020-05-02	Africa|hCoV-19/Kenya/NIC 059/2020|EPI ISL 457827|B.40|Kenya|2020-03	0.0003738338	Africa
Africa|hCoV-19/Egypt/CUNCI-HGC010/2020|EPI ISL 468055|B.1.247|Egypt|2020-05-02	Africa|hCoV-19/Kenya/NIC 059/2020|EPI ISL 457827|B.40|Kenya|2020-03	0.0006455747	Africa
Africa|hCoV-19/Egypt/CUNCI-HGC011/2020|EPI ISL 468059|B.1|Egypt|2020-05-02	Africa|hCoV-19/Kenya/NIC 059/2020|EPI ISL 457827|B.40|Kenya|2020-03	0.0004756835	Africa
Africa|hCoV-19/Egypt/CUNCI-HGC012/2020|EPI ISL 468051|B.1.255|Egypt|2020-05-02	Africa|hCoV-19/Kenya/NIC 059/2020|EPI ISL 457827|B.40|Kenya|2020-03	0.0005776177	Africa
Africa|hCoV-19/Egypt/CUNCI-HGC013/2020|EPI ISL 468047|B.1.201|Egypt|2020-05-02	Africa|hCoV-19/Kenya/NIC 059/2020|EPI ISL 457827|B.40|Kenya|2020-03	0.0005436346	Africa
Africa|hCoV-19/Egypt/CUNCI-HGC014/2020|EPI ISL 468060|B.1.5|Egypt|2020-05-02	Africa|hCoV-19/Kenya/NIC 059/2020|EPI ISL 457827|B.40|Kenya|2020-03	0.0003397612	Africa
Africa|hCoV-19/Egypt/CUNCI-HGC015/2020|EPI ISL 468056|B.1|Egypt|2020-05-02	Africa|hCoV-19/Kenya/NIC 059/2020|EPI ISL 457827|B.40|Kenya|2020-03	0.0003057684	Africa
Africa|hCoV-19/Egypt/CUNCI-HGC016/2020|EPI ISL 468058|B.1|Egypt|2020-05-02	Africa|hCoV-19/Kenya/NIC 059/2020|EPI ISL 457827|B.40|Kenya|2020-03	0.0004765950	Africa
Africa|hCoV-19/Egypt/CUNCI-HGC021/2020|EPI ISL 468061|B.1|Egypt|2020-05-02	Africa|hCoV-19/Kenya/NIC 059/2020|EPI ISL 457827|B.40|Kenya|2020-03	0.0004763567	Africa
Africa|hCoV-19/Egypt/CUNCI-HGC023/2020|EPI ISL 468057|B.1.5|Egypt|2020-05-02	Africa|hCoV-19/Kenya/NIC 059/2020|EPI ISL 457827|B.40|Kenya|2020-03	0.0003737793	Africa
Africa|hCoV-19/Egypt/CUNCI-HGC028/2020|EPI ISL 468062|B.1|Egypt|2020-05-02	Africa|hCoV-19/Kenya/NIC 059/2020|EPI ISL 457827|B.40|Kenya|2020-03	0.0004084043	Africa
Africa|hCoV-19/Egypt/CUNCI-HGC3I011/2020|EPI ISL 479697|B.1|Egypt|2020-06-02	Africa|hCoV-19/Kenya/NIC 059/2020|EPI ISL 457827|B.40|Kenya|2020-03	0.0004753283	Africa
Africa|hCoV-19/Egypt/CUNCI-HGC3I012/2020|EPI ISL 479693|B.1.255|Egypt|2020-06-02	Africa|hCoV-19/Kenya/NIC 059/2020|EPI ISL 457827|B.40|Kenya|2020-03	0.0005771863	Africa
Africa|hCoV-19/Egypt/CUNCI-HGC3I013/2020|EPI ISL 479694|B.1.201|Egypt|2020-06-02	Africa|hCoV-19/Kenya/NIC 059/2020|EPI ISL 457827|B.40|Kenya|2020-03	0.0005432286	Africa
Africa|hCoV-19/Egypt/CUNCI-HGC3I014/2020|EPI ISL 479696|B.1.5|Egypt|2020-06-02	Africa|hCoV-19/Kenya/NIC 059/2020|EPI ISL 457827|B.40|Kenya|2020-03	0.0003394959	Africa
Africa|hCoV-19/Egypt/CUNCI-HGC3I02/2020|EPI ISL 479686|B.1|Egypt|2020-06-02	Africa|hCoV-19/Kenya/NIC 059/2020|EPI ISL 457827|B.40|Kenya|2020-03	0.0003055535	Africa
Africa|hCoV-19/Egypt/CUNCI-HGC3I023/2020|EPI ISL 479695|B.1.5|Egypt|2020-06-02	Africa|hCoV-19/Kenya/NIC 059/2020|EPI ISL 457827|B.40|Kenya|2020-03	0.0003735001	Africa
Africa|hCoV-19/Egypt/CUNCI-HGC3I025/2020|EPI ISL 479691|B.1|Egypt|2020-06-02	Africa|hCoV-19/Kenya/NIC 059/2020|EPI ISL 457827|B.40|Kenya|2020-03	0.0004414106	Africa
Africa|hCoV-19/Egypt/CUNCI-HGC3I03/2020|EPI ISL 479687|B.1|Egypt|2020-06-02	Africa|hCoV-19/Kenya/NIC 059/2020|EPI ISL 457827|B.40|Kenya|2020-03	0.0004752847	Africa
Africa|hCoV-19/Egypt/CUNCI-HGC3I05/2020|EPI ISL 479690|B.1|Egypt|2020-06-02	Africa|hCoV-19/Kenya/NIC 059/2020|EPI ISL 457827|B.40|Kenya|2020-03	0.0004752942	Africa
Africa|hCoV-19/Egypt/CUNCI-HGC3I06/2020|EPI ISL 479688|B.1|Egypt|2020-06-02	Africa|hCoV-19/Kenya/NIC 059/2020|EPI ISL 457827|B.40|Kenya|2020-03	0.0004753008	Africa
Africa|hCoV-19/Egypt/CUNCI-HGC3I08/2020|EPI ISL 479698|B.1|Egypt|2020-06-02	Africa|hCoV-19/Kenya/NIC 059/2020|EPI ISL 457827|B.40|Kenya|2020-03	0.0004753008	Africa
Africa|hCoV-19/Egypt/CUNCI-HGC3I09/2020|EPI ISL 479692|B.1|Egypt|2020-06-02	Africa|hCoV-19/Kenya/NIC 059/2020|EPI ISL 457827|B.40|Kenya|2020-03	0.0003735546	Africa
Africa|hCoV-19/Egypt/CUNCI-HGC4I003/2020|EPI ISL 479699|B.1.1.247|Egypt|2020-06-02	Africa|hCoV-19/Kenya/NIC 059/2020|EPI ISL 457827|B.40|Kenya|2020-03	0.0006792295	Africa
Africa|hCoV-19/Egypt/CUNCI-HGC4I004/2020|EPI ISL 479700|B.1.1.296|Egypt|2020-06-02	Africa|hCoV-19/Kenya/NIC 059/2020|EPI ISL 457827|B.40|Kenya|2020-03	0.0005772509	Africa
Africa|hCoV-19/Egypt/CUNCI-HGC4I015/2020|EPI ISL 479728|B.1.1.123|Egypt|2020-06-02	Africa|hCoV-19/Kenya/NIC 059/2020|EPI ISL 457827|B.40|Kenya|2020-03	0.0006113354	Africa
Africa|hCoV-19/Egypt/CUNCI-HGC4I022/2020|EPI ISL 479705|B.1.1|Egypt|2020-06-02	Africa|hCoV-19/Kenya/NIC 059/2020|EPI ISL 457827|B.40|Kenya|2020-03	0.0007132055	Africa
Africa|hCoV-19/Egypt/CUNCI-HGC4I023/2020|EPI ISL 479729|B.1.1.247|Egypt|2020-06-02	Africa|hCoV-19/Kenya/NIC 059/2020|EPI ISL 457827|B.40|Kenya|2020-03	0.0005434315	Africa
Africa|hCoV-19/Egypt/CUNCI-HGC4I025/2020|EPI ISL 479706|B.1.255|Egypt|2020-06-02	Africa|hCoV-19/Kenya/NIC 059/2020|EPI ISL 457827|B.40|Kenya|2020-03	0.0005432341	Africa
Africa|hCoV-19/Egypt/CUNCI-HGC4I026/2020|EPI ISL 479702|B.1|Egypt|2020-06-02	Africa|hCoV-19/Kenya/NIC 059/2020|EPI ISL 457827|B.40|Kenya|2020-03	0.0005437454	Africa
Africa|hCoV-19/Egypt/CUNCI-HGC4I029/2020|EPI ISL 479701|B.1.1.1|Egypt|2020-06-02	Africa|hCoV-19/Kenya/NIC 059/2020|EPI ISL 457827|B.40|Kenya|2020-03	0.0007471754	Africa
Africa|hCoV-19/Egypt/CUNCI-HGC4I030/2020|EPI ISL 479703|B.1|Egypt|2020-06-02	Africa|hCoV-19/Kenya/NIC 059/2020|EPI ISL 457827|B.40|Kenya|2020-03	0.0005432176	Africa
Africa|hCoV-19/Egypt/CUNCI-HGC4I031/2020|EPI ISL 479707|B.1.1.1|Egypt|2020-06-02	Africa|hCoV-19/Kenya/NIC 059/2020|EPI ISL 457827|B.40|Kenya|2020-03	0.0007471576	Africa
Africa|hCoV-19/Egypt/CUNCI-HGC4I032/2020|EPI ISL 479709|B.1.1|Egypt|2020-06-02	Africa|hCoV-19/Kenya/NIC 059/2020|EPI ISL 457827|B.40|Kenya|2020-03	0.0005777608	Africa
Africa|hCoV-19/Egypt/CUNCI-HGC4I033/2020|EPI ISL 479704|B.1|Egypt|2020-06-02	Africa|hCoV-19/Kenya/NIC 059/2020|EPI ISL 457827|B.40|Kenya|2020-03	0.0003055743	Africa
Africa|hCoV-19/Egypt/CUNCI-HGC4I034/2020|EPI ISL 479708|B.1.255|Egypt|2020-06-02	Africa|hCoV-19/Kenya/NIC 059/2020|EPI ISL 457827|B.40|Kenya|2020-03	0.0004073605	Africa
Africa|hCoV-19/Egypt/CUNCI-HGC5I001/2020|EPI ISL 479710|B.1.1|Egypt|2020-06-02	Africa|hCoV-19/Kenya/NIC 059/2020|EPI ISL 457827|B.40|Kenya|2020-03	0.0004415471	Africa
Africa|hCoV-19/Egypt/CUNCI-HGC5I003/2020|EPI ISL 479711|B.1|Egypt|2020-06-02	Africa|hCoV-19/Kenya/NIC 059/2020|EPI ISL 457827|B.40|Kenya|2020-03	0.0004413762	Africa
Africa|hCoV-19/Egypt/CUNCI-HGC5I010/2020|EPI ISL 479730|B.1.1|Egypt|2020-06-02	Africa|hCoV-19/Kenya/NIC 059/2020|EPI ISL 457827|B.40|Kenya|2020-03	0.0003736015	Africa
Africa|hCoV-19/Egypt/CUNCI-HGC5I011/2020|EPI ISL 479712|B.1.1|Egypt|2020-06-02	Africa|hCoV-19/Kenya/NIC 059/2020|EPI ISL 457827|B.40|Kenya|2020-03	0.0004414871	Africa
Africa|hCoV-19/Egypt/CUNCI-HGC5I012/2020|EPI ISL 479713|B.1.1|Egypt|2020-06-02	Africa|hCoV-19/Kenya/NIC 059/2020|EPI ISL 457827|B.40|Kenya|2020-03	0.0004753283	Africa
Africa|hCoV-19/Egypt/CUNCI-HGC5I014/2020|EPI ISL 479714|B.1.255|Egypt|2020-06-02	Africa|hCoV-19/Kenya/NIC 059/2020|EPI ISL 457827|B.40|Kenya|2020-03	0.0005432525	Africa
Africa|hCoV-19/Egypt/CUNCI-HGC5I015/2020|EPI ISL 475722|B.1.255|Egypt|2020-05-02	Africa|hCoV-19/Kenya/NIC 059/2020|EPI ISL 457827|B.40|Kenya|2020-03	0.0005435108	Africa
Africa|hCoV-19/Egypt/CUNCI-HGC5I016/2020|EPI ISL 479731|B.1|Egypt|2020-06-02	Africa|hCoV-19/Kenya/NIC 059/2020|EPI ISL 457827|B.40|Kenya|2020-03	0.0004413867	Africa
Africa|hCoV-19/Egypt/CUNCI-HGC5I022/2020|EPI ISL 479715|B.1.1|Egypt|2020-06-02	Africa|hCoV-19/Kenya/NIC 059/2020|EPI ISL 457827|B.40|Kenya|2020-03	0.0005093080	Africa
Africa|hCoV-19/Egypt/CUNCI-HGC5I025/2020|EPI ISL 479716|A|Egypt|2020-06-02	Africa|hCoV-19/Kenya/NIC 059/2020|EPI ISL 457827|B.40|Kenya|2020-03	0.0002380957	Africa
Africa|hCoV-19/Egypt/CUNCI-HGC5I026/2020|EPI ISL 479735|B.1.5|Egypt|2020-06-02	Africa|hCoV-19/Kenya/NIC 059/2020|EPI ISL 457827|B.40|Kenya|2020-03	0.0004755251	Africa
Africa|hCoV-19/Egypt/CUNCI-HGC5I029/2020|EPI ISL 479734|B.1|Egypt|2020-06-02	Africa|hCoV-19/Kenya/NIC 059/2020|EPI ISL 457827|B.40|Kenya|2020-03	0.0003735203	Africa
Africa|hCoV-19/Egypt/CUNCI-HGC5I030/2020|EPI ISL 479721|B.1.5|Egypt|2020-06-02	Africa|hCoV-19/Kenya/NIC 059/2020|EPI ISL 457827|B.40|Kenya|2020-03	0.0003055816	Africa
Africa|hCoV-19/Egypt/CUNCI-HGC5I033/2020|EPI ISL 479717|B.1.5|Egypt|2020-06-02	Africa|hCoV-19/Kenya/NIC 059/2020|EPI ISL 457827|B.40|Kenya|2020-03	0.0003395881	Africa
Africa|hCoV-19/Egypt/CUNCI-HGC5I034/2020|EPI ISL 479720|B.1.5|Egypt|2020-06-02	Africa|hCoV-19/Kenya/NIC 059/2020|EPI ISL 457827|B.40|Kenya|2020-03	0.0003394763	Africa
Africa|hCoV-19/Egypt/CUNCI-HGC6I002/2020|EPI ISL 479719|B.1.1.1|Egypt|2020-06-02	Africa|hCoV-19/Kenya/NIC 059/2020|EPI ISL 457827|B.40|Kenya|2020-03	0.0007131499	Africa
Africa|hCoV-19/Egypt/CUNCI-HGC6I003/2020|EPI ISL 479718|B.1.5|Egypt|2020-06-02	Africa|hCoV-19/Kenya/NIC 059/2020|EPI ISL 457827|B.40|Kenya|2020-03	0.0003734606	Africa
Africa|hCoV-19/Egypt/CUNCI-HGC6I007/2020|EPI ISL 479722|B.1|Egypt|2020-06-02	Africa|hCoV-19/Kenya/NIC 059/2020|EPI ISL 457827|B.40|Kenya|2020-03	0.0004075142	Africa
Africa|hCoV-19/Egypt/CUNCI-HGC6I010/2020|EPI ISL 478672|B.1|Egypt|2020-06-02	Africa|hCoV-19/Kenya/NIC 059/2020|EPI ISL 457827|B.40|Kenya|2020-03	0.0004752734	Africa
Africa|hCoV-19/Egypt/CUNCI-HGC6I011/2020|EPI ISL 479727|A|Egypt|2020-06-02	Africa|hCoV-19/Kenya/NIC 059/2020|EPI ISL 457827|B.40|Kenya|2020-03	0.0006112317	Africa
Africa|hCoV-19/Egypt/CUNCI-HGC6I015/2020|EPI ISL 479725|B.1.1|Egypt|2020-06-02	Africa|hCoV-19/Kenya/NIC 059/2020|EPI ISL 457827|B.40|Kenya|2020-03	0.0005772139	Africa
Africa|hCoV-19/Egypt/CUNCI-HGC6I016/2020|EPI ISL 475723|B.1.247|Egypt|2020-06-02	Africa|hCoV-19/Kenya/NIC 059/2020|EPI ISL 457827|B.40|Kenya|2020-03	0.0006116701	Africa
Africa|hCoV-19/Egypt/CUNCI-HGC6I024/2020|EPI ISL 479732|B.1.1.247|Egypt|2020-06-02	Africa|hCoV-19/Kenya/NIC 059/2020|EPI ISL 457827|B.40|Kenya|2020-03	0.0005779122	Africa
Africa|hCoV-19/Egypt/CUNCI-HGC6I026/2020|EPI ISL 479724|B.1.1.1|Egypt|2020-06-02	Africa|hCoV-19/Kenya/NIC 059/2020|EPI ISL 457827|B.40|Kenya|2020-03	0.0007471246	Africa
Africa|hCoV-19/Egypt/CUNCI-HGC6I029/2020|EPI ISL 477161|B.1.255|Egypt|2020-06-02	Africa|hCoV-19/Kenya/NIC 059/2020|EPI ISL 457827|B.40|Kenya|2020-03	0.0004752943	Africa
Africa|hCoV-19/Egypt/CUNCI-HGC6I031/2020|EPI ISL 475724|B.1.1.1|Egypt|2020-06-02	Africa|hCoV-19/Kenya/NIC 059/2020|EPI ISL 457827|B.40|Kenya|2020-03	0.0006456056	Africa
Africa|hCoV-19/Egypt/CUNCI-HGC6I032/2020|EPI ISL 479733|B.1.1.1|Egypt|2020-06-02	Africa|hCoV-19/Kenya/NIC 059/2020|EPI ISL 457827|B.40|Kenya|2020-03	0.0007132468	Africa
Africa|hCoV-19/Egypt/CUNCI-HGC6I033/2020|EPI ISL 479723|B.1.1.1|Egypt|2020-06-02	Africa|hCoV-19/Kenya/NIC 059/2020|EPI ISL 457827|B.40|Kenya|2020-03	0.0006452637	Africa
Africa|hCoV-19/Egypt/CUNCI-HGC7I01/2020|EPI ISL 529141|B.1|Egypt|2020-07-19	Africa|hCoV-19/Kenya/NIC 059/2020|EPI ISL 457827|B.40|Kenya|2020-03	0.0005772626	Africa
Africa|hCoV-19/Egypt/CUNCI-HGC7I02/2020|EPI ISL 529142|A|Egypt|2020-07-19	Africa|hCoV-19/Kenya/NIC 059/2020|EPI ISL 457827|B.40|Kenya|2020-03	0.0005773017	Africa
Africa|hCoV-19/Egypt/CUNCI-HGC7I07/2020|EPI ISL 529145|B.1|Egypt|2020-07-19	Africa|hCoV-19/Kenya/NIC 059/2020|EPI ISL 457827|B.40|Kenya|2020-03	0.0005433078	Africa
Africa|hCoV-19/Egypt/EGY-020/2020|EPI ISL 526975|B.1|Egypt|2020-08-14	Africa|hCoV-19/Kenya/NIC 059/2020|EPI ISL 457827|B.40|Kenya|2020-03	0.0004753056	Africa
Africa|hCoV-19/Egypt/EGY-041/2020|EPI ISL 526997|B.1|Egypt|2020-08-22	Africa|hCoV-19/Kenya/NIC 059/2020|EPI ISL 457827|B.40|Kenya|2020-03	0.0004753056	Africa
Africa|hCoV-19/Egypt/EGY-S031/2020|EPI ISL 526986|B.1|Egypt|2020-08-17	Africa|hCoV-19/Kenya/NIC 059/2020|EPI ISL 457827|B.40|Kenya|2020-03	0.0004753056	Africa
Africa|hCoV-19/Egypt/HCoV2-Egy-002/2020|EPI ISL 510532|B.1|Egypt|2020-06-02	Africa|hCoV-19/Kenya/NIC 059/2020|EPI ISL 457827|B.40|Kenya|2020-03	0.0004753056	Africa
Africa|hCoV-19/Egypt/MASRI-005/2020|EPI ISL 482759|B.1|Egypt|2020-04-30	Africa|hCoV-19/Kenya/NIC 059/2020|EPI ISL 457827|B.40|Kenya|2020-03	0.0004073523	Africa
Africa|hCoV-19/Egypt/MASRI-007/2020|EPI ISL 482760|B.1|Egypt|2020-04-28	Africa|hCoV-19/Kenya/NIC 059/2020|EPI ISL 457827|B.40|Kenya|2020-03	0.0004755800	Africa
Africa|hCoV-19/Egypt/MASRI-008/2020|EPI ISL 482761|B.1|Egypt|2020-04-30	Africa|hCoV-19/Kenya/NIC 059/2020|EPI ISL 457827|B.40|Kenya|2020-03	0.0004098184	Africa
Africa|hCoV-19/Egypt/MASRI-009/2020|EPI ISL 483035|A|Egypt|2020-04-30	Africa|hCoV-19/Kenya/NIC 059/2020|EPI ISL 457827|B.40|Kenya|2020-03	0.0004413478	Africa
Africa|hCoV-19/Egypt/MASRI-011/2020|EPI ISL 482762|B.1|Egypt|2020-05-05	Africa|hCoV-19/Kenya/NIC 059/2020|EPI ISL 457827|B.40|Kenya|2020-03	0.0004753701	Africa
Africa|hCoV-19/Egypt/MASRI-012/2020|EPI ISL 482763|B.1|Egypt|2020-05-05	Africa|hCoV-19/Kenya/NIC 059/2020|EPI ISL 457827|B.40|Kenya|2020-03	0.0003733987	Africa
Africa|hCoV-19/Egypt/MASRI-014/2020|EPI ISL 482765|B.1|Egypt|2020-04-30	Africa|hCoV-19/Kenya/NIC 059/2020|EPI ISL 457827|B.40|Kenya|2020-03	0.0006112670	Africa
Africa|hCoV-19/Egypt/MASRI-015/2020|EPI ISL 482766|B.1.36|Egypt|2020-05-11	Africa|hCoV-19/Kenya/NIC 059/2020|EPI ISL 457827|B.40|Kenya|2020-03	0.0006791210	Africa
Africa|hCoV-19/Egypt/MASRI-016/2020|EPI ISL 482767|B.1|Egypt|2020-05-11	Africa|hCoV-19/Kenya/NIC 059/2020|EPI ISL 457827|B.40|Kenya|2020-03	0.0006116824	Africa
Africa|hCoV-19/Egypt/MASRI-018/2020|EPI ISL 483036|A|Egypt|2020-05-10	Africa|hCoV-19/Kenya/NIC 059/2020|EPI ISL 457827|B.40|Kenya|2020-03	0.0005813479	Africa
Africa|hCoV-19/Egypt/MASRI-020/2020|EPI ISL 483037|B.1|Egypt|2020-05-13	Africa|hCoV-19/Kenya/NIC 059/2020|EPI ISL 457827|B.40|Kenya|2020-03	0.0006861888	Africa
Africa|hCoV-19/Egypt/MASRI-022/2020|EPI ISL 482768|B.1.255|Egypt|2020-05-13	Africa|hCoV-19/Kenya/NIC 059/2020|EPI ISL 457827|B.40|Kenya|2020-03	0.0006121439	Africa
Africa|hCoV-19/Egypt/MASRI-023/2020|EPI ISL 482769|B.1|Egypt|2020-05-11	Africa|hCoV-19/Kenya/NIC 059/2020|EPI ISL 457827|B.40|Kenya|2020-03	0.0004078214	Africa
Africa|hCoV-19/Egypt/MASRI-024/2020|EPI ISL 482770|B.1|Egypt|2020-05-11	Africa|hCoV-19/Kenya/NIC 059/2020|EPI ISL 457827|B.40|Kenya|2020-03	0.0004752895	Africa
Africa|hCoV-19/Egypt/MASRI-025/2020|EPI ISL 482771|B.1|Egypt|2020-05-10	Africa|hCoV-19/Kenya/NIC 059/2020|EPI ISL 457827|B.40|Kenya|2020-03	0.0006114393	Africa
Africa|hCoV-19/Egypt/MASRI-026/2020|EPI ISL 482772|B.1|Egypt|2020-05-10	Africa|hCoV-19/Kenya/NIC 059/2020|EPI ISL 457827|B.40|Kenya|2020-03	0.0005433133	Africa
Africa|hCoV-19/Egypt/MASRI-027/2020|EPI ISL 482773|B.1.1.123|Egypt|2020-05-08	Africa|hCoV-19/Kenya/NIC 059/2020|EPI ISL 457827|B.40|Kenya|2020-03	0.0005444058	Africa
Africa|hCoV-19/Egypt/MASRI-028/2020|EPI ISL 483038|B.1|Egypt|2020-05-13	Africa|hCoV-19/Kenya/NIC 059/2020|EPI ISL 457827|B.40|Kenya|2020-03	0.0005432231	Africa
Africa|hCoV-19/Egypt/MASRI-029/2020|EPI ISL 482774|B.1|Egypt|2020-05-13	Africa|hCoV-19/Kenya/NIC 059/2020|EPI ISL 457827|B.40|Kenya|2020-03	0.0004753056	Africa
Africa|hCoV-19/Egypt/MASRI-10/2020|EPI ISL 475752|B.1.255|Egypt|2020-05	Africa|hCoV-19/Kenya/NIC 059/2020|EPI ISL 457827|B.40|Kenya|2020-03	0.0005773606	Africa
Africa|hCoV-19/Egypt/MASRI-11/2020|EPI ISL 475753|B.1.36|Egypt|2020-05	Africa|hCoV-19/Kenya/NIC 059/2020|EPI ISL 457827|B.40|Kenya|2020-03	0.0007130845	Africa
Africa|hCoV-19/Egypt/MASRI-14/2020|EPI ISL 475749|B.1|Egypt|2020-05	Africa|hCoV-19/Kenya/NIC 059/2020|EPI ISL 457827|B.40|Kenya|2020-03	0.0004413462	Africa
Africa|hCoV-19/Egypt/MASRI-15/2020|EPI ISL 475750|B.1.1|Egypt|2020-05	Africa|hCoV-19/Kenya/NIC 059/2020|EPI ISL 457827|B.40|Kenya|2020-03	0.0007861675	Africa
Africa|hCoV-19/Egypt/MASRI-2/2020|EPI ISL 475745|B.1|Egypt|2020-05	Africa|hCoV-19/Kenya/NIC 059/2020|EPI ISL 457827|B.40|Kenya|2020-03	0.0004752734	Africa
Africa|hCoV-19/Egypt/MASRI-3/2020|EPI ISL 475746|A|Egypt|2020-05	Africa|hCoV-19/Kenya/NIC 059/2020|EPI ISL 457827|B.40|Kenya|2020-03	0.0004753378	Africa
Africa|hCoV-19/Egypt/MASRI-6/2020|EPI ISL 475747|B.1.255|Egypt|2020-05	Africa|hCoV-19/Kenya/NIC 059/2020|EPI ISL 457827|B.40|Kenya|2020-03	0.0004752733	Africa
Africa|hCoV-19/Egypt/MASRI-9/2020|EPI ISL 475751|B.1.1.1|Egypt|2020-05	Africa|hCoV-19/Kenya/NIC 059/2020|EPI ISL 457827|B.40|Kenya|2020-03	0.0008493169	Africa
Africa|hCoV-19/Egypt/NRC-01/2020|EPI ISL 430820|B.1|Egypt|2020-03-18	Africa|hCoV-19/Kenya/NIC 059/2020|EPI ISL 457827|B.40|Kenya|2020-03	0.0004431271	Africa
Africa|hCoV-19/Egypt/NRC-03/2020|EPI ISL 430819|B.1.246|Egypt|2020-03-18	Africa|hCoV-19/Kenya/NIC 059/2020|EPI ISL 457827|B.40|Kenya|2020-03	0.0004768968	Africa
Africa|hCoV-19/Gabon/ITM-K011/2020|EPI ISL 539573|A|Gabon|2020-03-22	Africa|hCoV-19/Kenya/NIC 059/2020|EPI ISL 457827|B.40|Kenya|2020-03	0.0004073799	Africa
Africa|hCoV-19/Gabon/ITM-K023/2020|EPI ISL 539574|B.1.178|Gabon|2020-03-27	Africa|hCoV-19/Kenya/NIC 059/2020|EPI ISL 457827|B.40|Kenya|2020-03	0.0004413074	Africa
Africa|hCoV-19/Gabon/ITM-K027/2020|EPI ISL 539575|A|Gabon|2020-03-27	Africa|hCoV-19/Kenya/NIC 059/2020|EPI ISL 457827|B.40|Kenya|2020-03	0.0004073702	Africa
Africa|hCoV-19/Gabon/ITM-K028/2020|EPI ISL 539576|B.1.292|Gabon|2020-03-27	Africa|hCoV-19/Kenya/NIC 059/2020|EPI ISL 457827|B.40|Kenya|2020-03	0.0004413162	Africa
Africa|hCoV-19/Gambia/0214/2020|EPI ISL 471158|B.1|Gambia|2020-03-29	Africa|hCoV-19/Kenya/NIC 059/2020|EPI ISL 457827|B.40|Kenya|2020-03	0.0006122502	Africa
Africa|hCoV-19/Gambia/0268/2020|EPI ISL 471159|B.1.1|Gambia|2020-03-21	Africa|hCoV-19/Kenya/NIC 059/2020|EPI ISL 457827|B.40|Kenya|2020-03	0.0004799602	Africa
Africa|hCoV-19/Gambia/0278/2020|EPI ISL 471160|B.1.1|Gambia|2020-03-20	Africa|hCoV-19/Kenya/NIC 059/2020|EPI ISL 457827|B.40|Kenya|2020-03	0.0004806686	Africa
Africa|hCoV-19/Gambia/0528/2020|EPI ISL 471161|B.1.1.293|Gambia|2020-04-30	Africa|hCoV-19/Kenya/NIC 059/2020|EPI ISL 457827|B.40|Kenya|2020-03	0.0005224191	Africa
Africa|hCoV-19/Gambia/0531/2020|EPI ISL 471162|B.1.1.293|Gambia|2020-04-30	Africa|hCoV-19/Kenya/NIC 059/2020|EPI ISL 457827|B.40|Kenya|2020-03	0.0005224556	Africa
Africa|hCoV-19/Gambia/0536/2020|EPI ISL 471163|B.1.1.293|Gambia|2020-04-30	Africa|hCoV-19/Kenya/NIC 059/2020|EPI ISL 457827|B.40|Kenya|2020-03	0.0005092785	Africa
Africa|hCoV-19/Gambia/0547/2020|EPI ISL 471164|B.1.1.293|Gambia|2020-04-30	Africa|hCoV-19/Kenya/NIC 059/2020|EPI ISL 457827|B.40|Kenya|2020-03	0.0005100923	Africa
Africa|hCoV-19/Gambia/0548/2020|EPI ISL 471165|B.1.5|Gambia|2020-04-30	Africa|hCoV-19/Kenya/NIC 059/2020|EPI ISL 457827|B.40|Kenya|2020-03	0.0003866198	Africa
Africa|hCoV-19/Gambia/1090/2020|EPI ISL 471166|B.1.1|Gambia|2020-05-04	Africa|hCoV-19/Kenya/NIC 059/2020|EPI ISL 457827|B.40|Kenya|2020-03	0.0005477037	Africa
Africa|hCoV-19/Gambia/1094/2020|EPI ISL 471167|B.1.1.293|Gambia|2020-05-04	Africa|hCoV-19/Kenya/NIC 059/2020|EPI ISL 457827|B.40|Kenya|2020-03	0.0005092785	Africa
Africa|hCoV-19/Gambia/1251/2020|EPI ISL 471168|B.1.1.293|Gambia|2020-05-07	Africa|hCoV-19/Kenya/NIC 059/2020|EPI ISL 457827|B.40|Kenya|2020-03	0.0005224192	Africa
Africa|hCoV-19/Gambia/1264/2020|EPI ISL 471169|B.1.1|Gambia|2020-05-07	Africa|hCoV-19/Kenya/NIC 059/2020|EPI ISL 457827|B.40|Kenya|2020-03	0.0004793030	Africa
Africa|hCoV-19/Gambia/1271/2020|EPI ISL 471170|B.1.1|Gambia|2020-05-07	Africa|hCoV-19/Kenya/NIC 059/2020|EPI ISL 457827|B.40|Kenya|2020-03	0.0004799273	Africa
Africa|hCoV-19/Gambia/1277/2020|EPI ISL 471171|B.1.1.293|Gambia|2020-05-07	Africa|hCoV-19/Kenya/NIC 059/2020|EPI ISL 457827|B.40|Kenya|2020-03	0.0005092785	Africa
Africa|hCoV-19/Gambia/3668/2020|EPI ISL 560992|B.1.5.12|Gambia|2020-07-30	Africa|hCoV-19/Kenya/NIC 059/2020|EPI ISL 457827|B.40|Kenya|2020-03	0.0006157306	Africa
Africa|hCoV-19/Gambia/3670/2020|EPI ISL 560993|B.1.5.12|Gambia|2020-07-30	Africa|hCoV-19/Kenya/NIC 059/2020|EPI ISL 457827|B.40|Kenya|2020-03	0.0006208265	Africa
Africa|hCoV-19/Gambia/3671/2020|EPI ISL 560994|B.1.1.293|Gambia|2020-07-30	Africa|hCoV-19/Kenya/NIC 059/2020|EPI ISL 457827|B.40|Kenya|2020-03	0.0004788654	Africa
Africa|hCoV-19/Gambia/3673/2020|EPI ISL 560995|B.1.5|Gambia|2020-07-30	Africa|hCoV-19/Kenya/NIC 059/2020|EPI ISL 457827|B.40|Kenya|2020-03	0.0004789406	Africa
Africa|hCoV-19/Gambia/3676/2020|EPI ISL 560996|B.1.5|Gambia|2020-07-30	Africa|hCoV-19/Kenya/NIC 059/2020|EPI ISL 457827|B.40|Kenya|2020-03	0.0003830887	Africa
Africa|hCoV-19/Gambia/3678/2020|EPI ISL 560997|B.1.292|Gambia|2020-07-30	Africa|hCoV-19/Kenya/NIC 059/2020|EPI ISL 457827|B.40|Kenya|2020-03	0.0004752895	Africa
Africa|hCoV-19/Gambia/3679/2020|EPI ISL 560998|B.1.5.12|Gambia|2020-07-30	Africa|hCoV-19/Kenya/NIC 059/2020|EPI ISL 457827|B.40|Kenya|2020-03	0.0005518702	Africa
Africa|hCoV-19/Gambia/3680/2020|EPI ISL 560999|B.1.5|Gambia|2020-07-30	Africa|hCoV-19/Kenya/NIC 059/2020|EPI ISL 457827|B.40|Kenya|2020-03	0.0003832490	Africa
Africa|hCoV-19/Gambia/3683/2020|EPI ISL 561000|B.1.292|Gambia|2020-07-30	Africa|hCoV-19/Kenya/NIC 059/2020|EPI ISL 457827|B.40|Kenya|2020-03	0.0005092493	Africa
Africa|hCoV-19/Gambia/3703/2020|EPI ISL 561001|B.1.5.12|Gambia|2020-07-30	Africa|hCoV-19/Kenya/NIC 059/2020|EPI ISL 457827|B.40|Kenya|2020-03	0.0005432231	Africa
Africa|hCoV-19/Gambia/3717/2020|EPI ISL 561002|B.1.5|Gambia|2020-07-30	Africa|hCoV-19/Kenya/NIC 059/2020|EPI ISL 457827|B.40|Kenya|2020-03	0.0004138699	Africa
Africa|hCoV-19/Gambia/3724/2020|EPI ISL 561003|B.1.5.12|Gambia|2020-07-30	Africa|hCoV-19/Kenya/NIC 059/2020|EPI ISL 457827|B.40|Kenya|2020-03	0.0005092612	Africa
Africa|hCoV-19/Gambia/3725/2020|EPI ISL 561004|B.1.1.293|Gambia|2020-07-30	Africa|hCoV-19/Kenya/NIC 059/2020|EPI ISL 457827|B.40|Kenya|2020-03	0.0006451826	Africa
Africa|hCoV-19/Gambia/3728/2020|EPI ISL 561005|B.1.5|Gambia|2020-07-30	Africa|hCoV-19/Kenya/NIC 059/2020|EPI ISL 457827|B.40|Kenya|2020-03	0.0003555723	Africa
Africa|hCoV-19/Gambia/3729/2020|EPI ISL 561006|B.1.5.12|Gambia|2020-07-30	Africa|hCoV-19/Kenya/NIC 059/2020|EPI ISL 457827|B.40|Kenya|2020-03	0.0004752849	Africa
Africa|hCoV-19/Gambia/3732/2020|EPI ISL 561007|B.1.5|Gambia|2020-07-30	Africa|hCoV-19/Kenya/NIC 059/2020|EPI ISL 457827|B.40|Kenya|2020-03	0.0004141699	Africa
Africa|hCoV-19/Gambia/3735/2020|EPI ISL 561008|B.1.5|Gambia|2020-07-30	Africa|hCoV-19/Kenya/NIC 059/2020|EPI ISL 457827|B.40|Kenya|2020-03	0.0003482310	Africa
Africa|hCoV-19/Gambia/3737/2020|EPI ISL 561009|B.1.1.293|Gambia|2020-07-30	Africa|hCoV-19/Kenya/NIC 059/2020|EPI ISL 457827|B.40|Kenya|2020-03	0.0005435053	Africa
Africa|hCoV-19/Gambia/3741/2020|EPI ISL 561010|B.1.5.12|Gambia|2020-07-30	Africa|hCoV-19/Kenya/NIC 059/2020|EPI ISL 457827|B.40|Kenya|2020-03	0.0004828183	Africa
Africa|hCoV-19/Gambia/3743/2020|EPI ISL 561011|B.1.5.12|Gambia|2020-07-30	Africa|hCoV-19/Kenya/NIC 059/2020|EPI ISL 457827|B.40|Kenya|2020-03	0.0006111739	Africa
Africa|hCoV-19/Gambia/3749/2020|EPI ISL 561012|B.1.5.12|Gambia|2020-07-30	Africa|hCoV-19/Kenya/NIC 059/2020|EPI ISL 457827|B.40|Kenya|2020-03	0.0005432047	Africa
Africa|hCoV-19/Gambia/3761/2020|EPI ISL 561013|B.1.5.12|Gambia|2020-07-30	Africa|hCoV-19/Kenya/NIC 059/2020|EPI ISL 457827|B.40|Kenya|2020-03	0.0005432047	Africa
Africa|hCoV-19/Gambia/3772/2020|EPI ISL 561025|B.1.5|Gambia|2020-07-30	Africa|hCoV-19/Kenya/NIC 059/2020|EPI ISL 457827|B.40|Kenya|2020-03	0.0003873510	Africa
Africa|hCoV-19/Gambia/GC19-015/2020|EPI ISL 428855|B.1.1.8|Gambia|2020-03-17	Africa|hCoV-19/Kenya/NIC 059/2020|EPI ISL 457827|B.40|Kenya|2020-03	0.0005092564	Africa
Africa|hCoV-19/Gambia/GC19-026/2020|EPI ISL 428856|B.6|Gambia|2020-03-21	Africa|hCoV-19/Kenya/NIC 059/2020|EPI ISL 457827|B.40|Kenya|2020-03	0.0003054810	Africa
Africa|hCoV-19/Gambia/GC19-029/2020|EPI ISL 428857|B.1|Gambia|2020-04-20	Africa|hCoV-19/Kenya/NIC 059/2020|EPI ISL 457827|B.40|Kenya|2020-03	0.0004413357	Africa
Africa|hCoV-19/Gambia/GC19-0479/2020|EPI ISL 561015|B.1.1.293|Gambia|2020-04-29	Africa|hCoV-19/Kenya/NIC 059/2020|EPI ISL 457827|B.40|Kenya|2020-03	0.0005325809	Africa
Africa|hCoV-19/Gambia/GC19-0544/2020|EPI ISL 561016|B.1.5|Gambia|2020-05-01	Africa|hCoV-19/Kenya/NIC 059/2020|EPI ISL 457827|B.40|Kenya|2020-03	0.0003887469	Africa
Africa|hCoV-19/Gambia/GC19-1385/2020|EPI ISL 561018|B.1.5|Gambia|2020-05-12	Africa|hCoV-19/Kenya/NIC 059/2020|EPI ISL 457827|B.40|Kenya|2020-03	0.0003930520	Africa
Africa|hCoV-19/Gambia/GC19-1503/2020|EPI ISL 561021|B.1.1|Gambia|2020-05-14	Africa|hCoV-19/Kenya/NIC 059/2020|EPI ISL 457827|B.40|Kenya|2020-03	0.0005432169	Africa
Africa|hCoV-19/Gambia/GC19-1527/2020|EPI ISL 561022|B.1.1.293|Gambia|2020-05-16	Africa|hCoV-19/Kenya/NIC 059/2020|EPI ISL 457827|B.40|Kenya|2020-03	0.0005093304	Africa
Africa|hCoV-19/Gambia/GC19-1533/2020|EPI ISL 561023|B.1.1.264|Gambia|2020-05-16	Africa|hCoV-19/Kenya/NIC 059/2020|EPI ISL 457827|B.40|Kenya|2020-03	0.0005279341	Africa
Africa|hCoV-19/Gambia/GC19-1572/2020|EPI ISL 561014|B.1.1|Gambia|2020-05-20	Africa|hCoV-19/Kenya/NIC 059/2020|EPI ISL 457827|B.40|Kenya|2020-03	0.0004933186	Africa
Africa|hCoV-19/Gambia/GC19-1575/2020|EPI ISL 561026|B.1.1|Gambia|2020-05-20	Africa|hCoV-19/Kenya/NIC 059/2020|EPI ISL 457827|B.40|Kenya|2020-03	0.0004558550	Africa
Africa|hCoV-19/Gambia/GC19-1606/2020|EPI ISL 561027|B.1.1|Gambia|2020-05-20	Africa|hCoV-19/Kenya/NIC 059/2020|EPI ISL 457827|B.40|Kenya|2020-03	0.0005279333	Africa
Africa|hCoV-19/Gambia/GC19-1706/2020|EPI ISL 561028|B.1.5|Gambia|2020-05-22	Africa|hCoV-19/Kenya/NIC 059/2020|EPI ISL 457827|B.40|Kenya|2020-03	0.0003889798	Africa
Africa|hCoV-19/Gambia/GC19-1814/2020|EPI ISL 561032|B.1.5|Gambia|2020-05-28	Africa|hCoV-19/Kenya/NIC 059/2020|EPI ISL 457827|B.40|Kenya|2020-03	0.0003928970	Africa
Africa|hCoV-19/Gambia/GC19-1818/2020|EPI ISL 561034|B.1.1|Gambia|2020-05-28	Africa|hCoV-19/Kenya/NIC 059/2020|EPI ISL 457827|B.40|Kenya|2020-03	0.0005432534	Africa
Africa|hCoV-19/Gambia/GC19-1983/2020|EPI ISL 561038|B.1.1|Gambia|2020-06-07	Africa|hCoV-19/Kenya/NIC 059/2020|EPI ISL 457827|B.40|Kenya|2020-03	0.0005432361	Africa
Africa|hCoV-19/Gambia/GC19-2197/2020|EPI ISL 561040|B.1.292|Gambia|2020-06-26	Africa|hCoV-19/Kenya/NIC 059/2020|EPI ISL 457827|B.40|Kenya|2020-03	0.0004791767	Africa
Africa|hCoV-19/Gambia/GC19-2427/2020|EPI ISL 561105|B.1.1.293|Gambia|2020-07-21	Africa|hCoV-19/Kenya/NIC 059/2020|EPI ISL 457827|B.40|Kenya|2020-03	0.0005093528	Africa
Africa|hCoV-19/Gambia/GC19-2443/2020|EPI ISL 561106|B.1.5|Gambia|2020-07-21	Africa|hCoV-19/Kenya/NIC 059/2020|EPI ISL 457827|B.40|Kenya|2020-03	0.0003572997	Africa
Africa|hCoV-19/Gambia/GC19-2450/2020|EPI ISL 561107|B.1.5.12|Gambia|2020-07-21	Africa|hCoV-19/Kenya/NIC 059/2020|EPI ISL 457827|B.40|Kenya|2020-03	0.0005432306	Africa
Africa|hCoV-19/Gambia/GC19-2459/2020|EPI ISL 561108|B.1.1.293|Gambia|2020-07-21	Africa|hCoV-19/Kenya/NIC 059/2020|EPI ISL 457827|B.40|Kenya|2020-03	0.0004792374	Africa
Africa|hCoV-19/Gambia/GC19-2469/2020|EPI ISL 561109|B.1.5|Gambia|2020-07-21	Africa|hCoV-19/Kenya/NIC 059/2020|EPI ISL 457827|B.40|Kenya|2020-03	0.0003482673	Africa
Africa|hCoV-19/Gambia/GC19-2473/2020|EPI ISL 561110|B.1.5.12|Gambia|2020-07-21	Africa|hCoV-19/Kenya/NIC 059/2020|EPI ISL 457827|B.40|Kenya|2020-03	0.0005772196	Africa
Africa|hCoV-19/Gambia/GC19-2498/2020|EPI ISL 561111|B.1.292|Gambia|2020-07-21	Africa|hCoV-19/Kenya/NIC 059/2020|EPI ISL 457827|B.40|Kenya|2020-03	0.0005092318	Africa
Africa|hCoV-19/Gambia/GC19-2525/2020|EPI ISL 561113|B.1.1.293|Gambia|2020-07-21	Africa|hCoV-19/Kenya/NIC 059/2020|EPI ISL 457827|B.40|Kenya|2020-03	0.0005772197	Africa
Africa|hCoV-19/Gambia/GC19-2526/2020|EPI ISL 561114|B.1.5.12|Gambia|2020-07-21	Africa|hCoV-19/Kenya/NIC 059/2020|EPI ISL 457827|B.40|Kenya|2020-03	0.0005772313	Africa
Africa|hCoV-19/Gambia/GC19-2629/2020|EPI ISL 561123|B.1.5.12|Gambia|2020-07-21	Africa|hCoV-19/Kenya/NIC 059/2020|EPI ISL 457827|B.40|Kenya|2020-03	0.0005476926	Africa
Africa|hCoV-19/Gambia/GC19-2632/2020|EPI ISL 561124|B.1.5.12|Gambia|2020-07-21	Africa|hCoV-19/Kenya/NIC 059/2020|EPI ISL 457827|B.40|Kenya|2020-03	0.0005472805	Africa
Africa|hCoV-19/Gambia/GC19-2638/2020|EPI ISL 561126|B.1.5.12|Gambia|2020-07-21	Africa|hCoV-19/Kenya/NIC 059/2020|EPI ISL 457827|B.40|Kenya|2020-03	0.0005258009	Africa
Africa|hCoV-19/Gambia/GC19-2652/2020|EPI ISL 561128|B.1.5.12|Gambia|2020-07-21	Africa|hCoV-19/Kenya/NIC 059/2020|EPI ISL 457827|B.40|Kenya|2020-03	0.0004415470	Africa
Africa|hCoV-19/Gambia/GC19-2654/2020|EPI ISL 561130|B.1.292|Gambia|2020-07-21	Africa|hCoV-19/Kenya/NIC 059/2020|EPI ISL 457827|B.40|Kenya|2020-03	0.0005432470	Africa
Africa|hCoV-19/Gambia/GC19-2663/2020|EPI ISL 561133|B.1.1.293|Gambia|2020-07-21	Africa|hCoV-19/Kenya/NIC 059/2020|EPI ISL 457827|B.40|Kenya|2020-03	0.0006111863	Africa
Africa|hCoV-19/Gambia/GC19-2707/2020|EPI ISL 561134|B.1.1.293|Gambia|2020-07-21	Africa|hCoV-19/Kenya/NIC 059/2020|EPI ISL 457827|B.40|Kenya|2020-03	0.0005473103	Africa
Africa|hCoV-19/Gambia/GC19-2711/2020|EPI ISL 561135|B.1.5.12|Gambia|2020-07-21	Africa|hCoV-19/Kenya/NIC 059/2020|EPI ISL 457827|B.40|Kenya|2020-03	0.0005092216	Africa
Africa|hCoV-19/Gambia/GC19-2730/2020|EPI ISL 561136|B.1.5.12|Gambia|2020-07-21	Africa|hCoV-19/Kenya/NIC 059/2020|EPI ISL 457827|B.40|Kenya|2020-03	0.0006499909	Africa
Africa|hCoV-19/Gambia/GC19-2731/2020|EPI ISL 561137|B.1.1.293|Gambia|2020-07-21	Africa|hCoV-19/Kenya/NIC 059/2020|EPI ISL 457827|B.40|Kenya|2020-03	0.0005772588	Africa
Africa|hCoV-19/Gambia/GC19-2828/2020|EPI ISL 561150|B.1.361|Gambia|2020-07-24	Africa|hCoV-19/Kenya/NIC 059/2020|EPI ISL 457827|B.40|Kenya|2020-03	0.0005092888	Africa
Africa|hCoV-19/Gambia/GC19-2842/2020|EPI ISL 561151|B.1.1|Gambia|2020-07-24	Africa|hCoV-19/Kenya/NIC 059/2020|EPI ISL 457827|B.40|Kenya|2020-03	0.0006112193	Africa
Africa|hCoV-19/Gambia/GC19-2898/2020|EPI ISL 561153|B.1.5.12|Gambia|2020-07-24	Africa|hCoV-19/Kenya/NIC 059/2020|EPI ISL 457827|B.40|Kenya|2020-03	0.0005092561	Africa
Africa|hCoV-19/Gambia/GC19-2904/2020|EPI ISL 561154|B.1.1|Gambia|2020-07-24	Africa|hCoV-19/Kenya/NIC 059/2020|EPI ISL 457827|B.40|Kenya|2020-03	0.0006111986	Africa
Africa|hCoV-19/Gambia/GC19-2947/2020|EPI ISL 561155|B.1.5.12|Gambia|2020-07-24	Africa|hCoV-19/Kenya/NIC 059/2020|EPI ISL 457827|B.40|Kenya|2020-03	0.0005432047	Africa
Africa|hCoV-19/Gambia/GC19-2973/2020|EPI ISL 561156|B.1.1.293|Gambia|2020-07-24	Africa|hCoV-19/Kenya/NIC 059/2020|EPI ISL 457827|B.40|Kenya|2020-03	0.0005432415	Africa
Africa|hCoV-19/Gambia/GC19-2977/2020|EPI ISL 561157|B.1.1.293|Gambia|2020-07-24	Africa|hCoV-19/Kenya/NIC 059/2020|EPI ISL 457827|B.40|Kenya|2020-03	0.0005432600	Africa
Africa|hCoV-19/Gambia/GC19-2985/2020|EPI ISL 561158|B.1.5.12|Gambia|2020-07-24	Africa|hCoV-19/Kenya/NIC 059/2020|EPI ISL 457827|B.40|Kenya|2020-03	0.0004413073	Africa
Africa|hCoV-19/Gambia/GC19-2991/2020|EPI ISL 561159|B.1.1|Gambia|2020-07-24	Africa|hCoV-19/Kenya/NIC 059/2020|EPI ISL 457827|B.40|Kenya|2020-03	0.0004753588	Africa
Africa|hCoV-19/Gambia/GC19-3064/2020|EPI ISL 561160|B.1.1|Gambia|2020-07-25	Africa|hCoV-19/Kenya/NIC 059/2020|EPI ISL 457827|B.40|Kenya|2020-03	0.0006112401	Africa
Africa|hCoV-19/Gambia/GC19-3065/2020|EPI ISL 561161|B.1.5.12|Gambia|2020-07-25	Africa|hCoV-19/Kenya/NIC 059/2020|EPI ISL 457827|B.40|Kenya|2020-03	0.0005871256	Africa
Africa|hCoV-19/Gambia/GC19-3081/2020|EPI ISL 561162|B.1.1|Gambia|2020-07-25	Africa|hCoV-19/Kenya/NIC 059/2020|EPI ISL 457827|B.40|Kenya|2020-03	0.0006112192	Africa
Africa|hCoV-19/Gambia/GC19-3085/2020|EPI ISL 561163|B.1.1.293|Gambia|2020-07-25	Africa|hCoV-19/Kenya/NIC 059/2020|EPI ISL 457827|B.40|Kenya|2020-03	0.0004789193	Africa
Africa|hCoV-19/Gambia/GC19-3087/2020|EPI ISL 561041|B.1.292|Gambia|2020-07-25	Africa|hCoV-19/Kenya/NIC 059/2020|EPI ISL 457827|B.40|Kenya|2020-03	0.0005431917	Africa
Africa|hCoV-19/Gambia/GC19-3099/2020|EPI ISL 561164|B.1.1.242|Gambia|2020-07-25	Africa|hCoV-19/Kenya/NIC 059/2020|EPI ISL 457827|B.40|Kenya|2020-03	0.0006111947	Africa
Africa|hCoV-19/Gambia/GC19-3110/2020|EPI ISL 561165|B.1.1.293|Gambia|2020-07-25	Africa|hCoV-19/Kenya/NIC 059/2020|EPI ISL 457827|B.40|Kenya|2020-03	0.0005772255	Africa
Africa|hCoV-19/Gambia/GC19-3112/2020|EPI ISL 561166|B.1|Gambia|2020-07-25	Africa|hCoV-19/Kenya/NIC 059/2020|EPI ISL 457827|B.40|Kenya|2020-03	0.0006111386	Africa
Africa|hCoV-19/Gambia/GC19-3113/2020|EPI ISL 561167|B.1.1.293|Gambia|2020-07-25	Africa|hCoV-19/Kenya/NIC 059/2020|EPI ISL 457827|B.40|Kenya|2020-03	0.0005432415	Africa
Africa|hCoV-19/Gambia/GC19-3114/2020|EPI ISL 561168|B.1.1|Gambia|2020-07-25	Africa|hCoV-19/Kenya/NIC 059/2020|EPI ISL 457827|B.40|Kenya|2020-03	0.0006111986	Africa
Africa|hCoV-19/Gambia/GC19-3135/2020|EPI ISL 561169|B.1.5.12|Gambia|2020-07-27	Africa|hCoV-19/Kenya/NIC 059/2020|EPI ISL 457827|B.40|Kenya|2020-03	0.0004446273	Africa
Africa|hCoV-19/Gambia/GC19-3140/2020|EPI ISL 561042|B.1.5.12|Gambia|2020-07-27	Africa|hCoV-19/Kenya/NIC 059/2020|EPI ISL 457827|B.40|Kenya|2020-03	0.0005432305	Africa
Africa|hCoV-19/Gambia/GC19-3145/2020|EPI ISL 561170|B.1.1|Gambia|2020-07-27	Africa|hCoV-19/Kenya/NIC 059/2020|EPI ISL 457827|B.40|Kenya|2020-03	0.0006112193	Africa
Africa|hCoV-19/Gambia/GC19-3146/2020|EPI ISL 561171|B.1.5.12|Gambia|2020-07-27	Africa|hCoV-19/Kenya/NIC 059/2020|EPI ISL 457827|B.40|Kenya|2020-03	0.0004447687	Africa
Africa|hCoV-19/Gambia/GC19-3165/2020|EPI ISL 561043|B.1.1.293|Gambia|2020-07-27	Africa|hCoV-19/Kenya/NIC 059/2020|EPI ISL 457827|B.40|Kenya|2020-03	0.0005432415	Africa
Africa|hCoV-19/Gambia/GC19-3166/2020|EPI ISL 561044|B.1.5.12|Gambia|2020-07-27	Africa|hCoV-19/Kenya/NIC 059/2020|EPI ISL 457827|B.40|Kenya|2020-03	0.0004446121	Africa
Africa|hCoV-19/Gambia/GC19-3189/2020|EPI ISL 561045|B.1.5|Gambia|2020-07-27	Africa|hCoV-19/Kenya/NIC 059/2020|EPI ISL 457827|B.40|Kenya|2020-03	0.0003799307	Africa
Africa|hCoV-19/Gambia/GC19-3192/2020|EPI ISL 561046|B.1.5|Gambia|2020-07-27	Africa|hCoV-19/Kenya/NIC 059/2020|EPI ISL 457827|B.40|Kenya|2020-03	0.0004104993	Africa
Africa|hCoV-19/Gambia/GC19-3193/2020|EPI ISL 561047|B.1.5.12|Gambia|2020-07-27	Africa|hCoV-19/Kenya/NIC 059/2020|EPI ISL 457827|B.40|Kenya|2020-03	0.0004445969	Africa
Africa|hCoV-19/Gambia/GC19-3208/2020|EPI ISL 561048|B.1.5.12|Gambia|2020-07-27	Africa|hCoV-19/Kenya/NIC 059/2020|EPI ISL 457827|B.40|Kenya|2020-03	0.0005131052	Africa
Africa|hCoV-19/Gambia/GC19-3209/2020|EPI ISL 561049|B.1.5.12|Gambia|2020-07-27	Africa|hCoV-19/Kenya/NIC 059/2020|EPI ISL 457827|B.40|Kenya|2020-03	0.0004104448	Africa
Africa|hCoV-19/Gambia/GC19-3210/2020|EPI ISL 561050|B.1.5.12|Gambia|2020-07-27	Africa|hCoV-19/Kenya/NIC 059/2020|EPI ISL 457827|B.40|Kenya|2020-03	0.0004206229	Africa
Africa|hCoV-19/Gambia/GC19-3214/2020|EPI ISL 561051|B.1.1.293|Gambia|2020-07-27	Africa|hCoV-19/Kenya/NIC 059/2020|EPI ISL 457827|B.40|Kenya|2020-03	0.0004447016	Africa
Africa|hCoV-19/Gambia/GC19-3219/2020|EPI ISL 561052|B.1.5.12|Gambia|2020-07-27	Africa|hCoV-19/Kenya/NIC 059/2020|EPI ISL 457827|B.40|Kenya|2020-03	0.0004413672	Africa
Africa|hCoV-19/Gambia/GC19-3246/2020|EPI ISL 561053|B.1.5.12|Gambia|2020-07-27	Africa|hCoV-19/Kenya/NIC 059/2020|EPI ISL 457827|B.40|Kenya|2020-03	0.0004446515	Africa
Africa|hCoV-19/Gambia/GC19-3255/2020|EPI ISL 561054|B.1.177|Gambia|2020-07-27	Africa|hCoV-19/Kenya/NIC 059/2020|EPI ISL 457827|B.40|Kenya|2020-03	0.0003762758	Africa
Africa|hCoV-19/Gambia/GC19-3266/2020|EPI ISL 561055|B.1.5|Gambia|2020-07-27	Africa|hCoV-19/Kenya/NIC 059/2020|EPI ISL 457827|B.40|Kenya|2020-03	0.0003420385	Africa
Africa|hCoV-19/Gambia/GC19-3267/2020|EPI ISL 561056|B.1.5.12|Gambia|2020-07-27	Africa|hCoV-19/Kenya/NIC 059/2020|EPI ISL 457827|B.40|Kenya|2020-03	0.0003762372	Africa
Africa|hCoV-19/Gambia/GC19-3278/2020|EPI ISL 561058|B.1.5.12|Gambia|2020-07-27	Africa|hCoV-19/Kenya/NIC 059/2020|EPI ISL 457827|B.40|Kenya|2020-03	0.0004103929	Africa
Africa|hCoV-19/Gambia/GC19-3301/2020|EPI ISL 561059|B.1.5.12|Gambia|2020-07-27	Africa|hCoV-19/Kenya/NIC 059/2020|EPI ISL 457827|B.40|Kenya|2020-03	0.0004104350	Africa
Africa|hCoV-19/Gambia/GC19-3317/2020|EPI ISL 561060|B.1.5|Gambia|2020-07-27	Africa|hCoV-19/Kenya/NIC 059/2020|EPI ISL 457827|B.40|Kenya|2020-03	0.0003395420	Africa
Africa|hCoV-19/Gambia/GC19-3323/2020|EPI ISL 561061|B.1.5|Gambia|2020-07-27	Africa|hCoV-19/Kenya/NIC 059/2020|EPI ISL 457827|B.40|Kenya|2020-03	0.0003762925	Africa
Africa|hCoV-19/Gambia/GC19-3358/2020|EPI ISL 561062|B.1.1.293|Gambia|2020-07-27	Africa|hCoV-19/Kenya/NIC 059/2020|EPI ISL 457827|B.40|Kenya|2020-03	0.0006451825	Africa
Africa|hCoV-19/Gambia/GC19-3365/2020|EPI ISL 561063|B.1.5.12|Gambia|2020-07-27	Africa|hCoV-19/Kenya/NIC 059/2020|EPI ISL 457827|B.40|Kenya|2020-03	0.0004788605	Africa
Africa|hCoV-19/Gambia/GC19-3373/2020|EPI ISL 561064|B.1.5|Gambia|2020-07-27	Africa|hCoV-19/Kenya/NIC 059/2020|EPI ISL 457827|B.40|Kenya|2020-03	0.0003420385	Africa
Africa|hCoV-19/Gambia/GC19-3374/2020|EPI ISL 561065|B.1.5.12|Gambia|2020-07-27	Africa|hCoV-19/Kenya/NIC 059/2020|EPI ISL 457827|B.40|Kenya|2020-03	0.0004446121	Africa
Africa|hCoV-19/Gambia/GC19-3375/2020|EPI ISL 561066|B.1.5.12|Gambia|2020-07-27	Africa|hCoV-19/Kenya/NIC 059/2020|EPI ISL 457827|B.40|Kenya|2020-03	0.0004103929	Africa
Africa|hCoV-19/Gambia/GC19-3380/2020|EPI ISL 561067|B.1.5.12|Gambia|2020-07-27	Africa|hCoV-19/Kenya/NIC 059/2020|EPI ISL 457827|B.40|Kenya|2020-03	0.0004446273	Africa
Africa|hCoV-19/Gambia/GC19-3381/2020|EPI ISL 561068|B.1.5.12|Gambia|2020-07-27	Africa|hCoV-19/Kenya/NIC 059/2020|EPI ISL 457827|B.40|Kenya|2020-03	0.0006111593	Africa
Africa|hCoV-19/Gambia/GC19-3396/2020|EPI ISL 561069|B.1.5.12|Gambia|2020-07-27	Africa|hCoV-19/Kenya/NIC 059/2020|EPI ISL 457827|B.40|Kenya|2020-03	0.0005771943	Africa
Africa|hCoV-19/Gambia/GC19-3398/2020|EPI ISL 561070|B.1.1.242|Gambia|2020-07-27	Africa|hCoV-19/Kenya/NIC 059/2020|EPI ISL 457827|B.40|Kenya|2020-03	0.0007131113	Africa
Africa|hCoV-19/Gambia/GC19-3399/2020|EPI ISL 561172|B.1.5|Gambia|2020-07-27	Africa|hCoV-19/Kenya/NIC 059/2020|EPI ISL 457827|B.40|Kenya|2020-03	0.0004414106	Africa
Africa|hCoV-19/Gambia/GC19-3400/2020|EPI ISL 561173|B.1.5|Gambia|2020-07-27	Africa|hCoV-19/Kenya/NIC 059/2020|EPI ISL 457827|B.40|Kenya|2020-03	0.0004074020	Africa
Africa|hCoV-19/Gambia/GC19-3407/2020|EPI ISL 561174|B.1.1.242|Gambia|2020-07-27	Africa|hCoV-19/Kenya/NIC 059/2020|EPI ISL 457827|B.40|Kenya|2020-03	0.0004753558	Africa
Africa|hCoV-19/Gambia/GC19-3411/2020|EPI ISL 561175|B.1.5.12|Gambia|2020-07-27	Africa|hCoV-19/Kenya/NIC 059/2020|EPI ISL 457827|B.40|Kenya|2020-03	0.0005174284	Africa
Africa|hCoV-19/Gambia/GC19-3418/2020|EPI ISL 561176|B.1.1.242|Gambia|2020-07-27	Africa|hCoV-19/Kenya/NIC 059/2020|EPI ISL 457827|B.40|Kenya|2020-03	0.0005432545	Africa
Africa|hCoV-19/Gambia/GC19-3429/2020|EPI ISL 561178|B.1.5.12|Gambia|2020-07-27	Africa|hCoV-19/Kenya/NIC 059/2020|EPI ISL 457827|B.40|Kenya|2020-03	0.0004413073	Africa
Africa|hCoV-19/Gambia/GC19-3432/2020|EPI ISL 561179|B.1.5.12|Gambia|2020-07-27	Africa|hCoV-19/Kenya/NIC 059/2020|EPI ISL 457827|B.40|Kenya|2020-03	0.0005473235	Africa
Africa|hCoV-19/Gambia/GC19-3438/2020|EPI ISL 561180|B.1.5.12|Gambia|2020-07-27	Africa|hCoV-19/Kenya/NIC 059/2020|EPI ISL 457827|B.40|Kenya|2020-03	0.0005772276	Africa
Africa|hCoV-19/Gambia/GC19-3445/2020|EPI ISL 561181|B.1.5.12|Gambia|2020-07-27	Africa|hCoV-19/Kenya/NIC 059/2020|EPI ISL 457827|B.40|Kenya|2020-03	0.0006451258	Africa
Africa|hCoV-19/Gambia/GC19-3448/2020|EPI ISL 561183|B.1.5|Gambia|2020-07-27	Africa|hCoV-19/Kenya/NIC 059/2020|EPI ISL 457827|B.40|Kenya|2020-03	0.0003798915	Africa
Africa|hCoV-19/Gambia/GC19-3497/2020|EPI ISL 561184|B.1.5.12|Gambia|2020-07-27	Africa|hCoV-19/Kenya/NIC 059/2020|EPI ISL 457827|B.40|Kenya|2020-03	0.0005771551	Africa
Africa|hCoV-19/Gambia/GC19-3503/2020|EPI ISL 561186|B.1.5.12|Gambia|2020-07-27	Africa|hCoV-19/Kenya/NIC 059/2020|EPI ISL 457827|B.40|Kenya|2020-03	0.0004828232	Africa
Africa|hCoV-19/Gambia/GC19-3504/2020|EPI ISL 561187|B.1.5.12|Gambia|2020-07-27	Africa|hCoV-19/Kenya/NIC 059/2020|EPI ISL 457827|B.40|Kenya|2020-03	0.0005472992	Africa
Africa|hCoV-19/Gambia/GC19-3505/2020|EPI ISL 561188|B.1.5.12|Gambia|2020-07-27	Africa|hCoV-19/Kenya/NIC 059/2020|EPI ISL 457827|B.40|Kenya|2020-03	0.0005092631	Africa
Africa|hCoV-19/Gambia/GC19-3529/2020|EPI ISL 561191|B.1.5.12|Gambia|2020-07-27	Africa|hCoV-19/Kenya/NIC 059/2020|EPI ISL 457827|B.40|Kenya|2020-03	0.0005772080	Africa
Africa|hCoV-19/Gambia/GC19-3530/2020|EPI ISL 561192|B.1.5.12|Gambia|2020-07-27	Africa|hCoV-19/Kenya/NIC 059/2020|EPI ISL 457827|B.40|Kenya|2020-03	0.0004527555	Africa
Africa|hCoV-19/Gambia/GC19-3533/2020|EPI ISL 561193|B.1.1.293|Gambia|2020-07-27	Africa|hCoV-19/Kenya/NIC 059/2020|EPI ISL 457827|B.40|Kenya|2020-03	0.0005772784	Africa
Africa|hCoV-19/Gambia/GC19-3535/2020|EPI ISL 561194|B.1.1.242|Gambia|2020-07-27	Africa|hCoV-19/Kenya/NIC 059/2020|EPI ISL 457827|B.40|Kenya|2020-03	0.0006451915	Africa
Africa|hCoV-19/Gambia/GC19-3550/2020|EPI ISL 561195|B.1.5.12|Gambia|2020-07-27	Africa|hCoV-19/Kenya/NIC 059/2020|EPI ISL 457827|B.40|Kenya|2020-03	0.0005432361	Africa
Africa|hCoV-19/Gambia/GC19-3565/2020|EPI ISL 561196|B.1.5.12|Gambia|2020-07-27	Africa|hCoV-19/Kenya/NIC 059/2020|EPI ISL 457827|B.40|Kenya|2020-03	0.0004752638	Africa
Africa|hCoV-19/Gambia/GC19-3578/2020|EPI ISL 561197|B.1.5.12|Gambia|2020-07-27	Africa|hCoV-19/Kenya/NIC 059/2020|EPI ISL 457827|B.40|Kenya|2020-03	0.0005094636	Africa
Africa|hCoV-19/Gambia/GC19-3629/2020|EPI ISL 561199|B.1.5.12|Gambia|2020-07-27	Africa|hCoV-19/Kenya/NIC 059/2020|EPI ISL 457827|B.40|Kenya|2020-03	0.0006111862	Africa
Africa|hCoV-19/Gambia/GC19-3656/2020|EPI ISL 561201|B.1.5.12|Gambia|2020-07-27	Africa|hCoV-19/Kenya/NIC 059/2020|EPI ISL 457827|B.40|Kenya|2020-03	0.0005092734	Africa
Africa|hCoV-19/Gambia/GC19-3659/2020|EPI ISL 561202|B.1.1|Gambia|2020-07-27	Africa|hCoV-19/Kenya/NIC 059/2020|EPI ISL 457827|B.40|Kenya|2020-03	0.0005093061	Africa
Africa|hCoV-19/Gambia/GC19-3666/2020|EPI ISL 561204|B.1.5.12|Gambia|2020-07-27	Africa|hCoV-19/Kenya/NIC 059/2020|EPI ISL 457827|B.40|Kenya|2020-03	0.0005819553	Africa
Africa|hCoV-19/Gambia/GC19-3769/2020|EPI ISL 561072|B.1.292|Gambia|2020-07-27	Africa|hCoV-19/Kenya/NIC 059/2020|EPI ISL 457827|B.40|Kenya|2020-03	0.0005172963	Africa
Africa|hCoV-19/Gambia/GC19-3773/2020|EPI ISL 561073|B.1.5.12|Gambia|2020-07-27	Africa|hCoV-19/Kenya/NIC 059/2020|EPI ISL 457827|B.40|Kenya|2020-03	0.0005771942	Africa
Africa|hCoV-19/Gambia/GC19-3774/2020|EPI ISL 561074|B.1.5.12|Gambia|2020-07-27	Africa|hCoV-19/Kenya/NIC 059/2020|EPI ISL 457827|B.40|Kenya|2020-03	0.0005432306	Africa
Africa|hCoV-19/Gambia/GC19-3794/2020|EPI ISL 561078|B.1.5.12|Gambia|2020-07-27	Africa|hCoV-19/Kenya/NIC 059/2020|EPI ISL 457827|B.40|Kenya|2020-03	0.0005518096	Africa
Africa|hCoV-19/Gambia/GC19-3796/2020|EPI ISL 561079|B.1.5.12|Gambia|2020-07-27	Africa|hCoV-19/Kenya/NIC 059/2020|EPI ISL 457827|B.40|Kenya|2020-03	0.0005771667	Africa
Africa|hCoV-19/Gambia/GC19-3798/2020|EPI ISL 561080|B.1.1.242|Gambia|2020-07-27	Africa|hCoV-19/Kenya/NIC 059/2020|EPI ISL 457827|B.40|Kenya|2020-03	0.0006858389	Africa
Africa|hCoV-19/Gambia/GC19-3799/2020|EPI ISL 561081|B.1.1.242|Gambia|2020-07-27	Africa|hCoV-19/Kenya/NIC 059/2020|EPI ISL 457827|B.40|Kenya|2020-03	0.0006791099	Africa
Africa|hCoV-19/Gambia/GC19-3802/2020|EPI ISL 561082|B.1.5.12|Gambia|2020-07-27	Africa|hCoV-19/Kenya/NIC 059/2020|EPI ISL 457827|B.40|Kenya|2020-03	0.0006111509	Africa
Africa|hCoV-19/Gambia/GC19-3805/2020|EPI ISL 561083|B.1.5.12|Gambia|2020-07-27	Africa|hCoV-19/Kenya/NIC 059/2020|EPI ISL 457827|B.40|Kenya|2020-03	0.0005771805	Africa
Africa|hCoV-19/Gambia/GC19-3806/2020|EPI ISL 561084|B.1.1.293|Gambia|2020-07-27	Africa|hCoV-19/Kenya/NIC 059/2020|EPI ISL 457827|B.40|Kenya|2020-03	0.0005772313	Africa
Africa|hCoV-19/Gambia/GC19-3807/2020|EPI ISL 561085|B.1.1.293|Gambia|2020-07-27	Africa|hCoV-19/Kenya/NIC 059/2020|EPI ISL 457827|B.40|Kenya|2020-03	0.0006112462	Africa
Africa|hCoV-19/Gambia/GC19-3812/2020|EPI ISL 561086|B.1.1.293|Gambia|2020-07-27	Africa|hCoV-19/Kenya/NIC 059/2020|EPI ISL 457827|B.40|Kenya|2020-03	0.0006465566	Africa
Africa|hCoV-19/Gambia/GC19-3813/2020|EPI ISL 561087|B.1.1.293|Gambia|2020-07-27	Africa|hCoV-19/Kenya/NIC 059/2020|EPI ISL 457827|B.40|Kenya|2020-03	0.0006112255	Africa
Africa|hCoV-19/Gambia/GC19-3814/2020|EPI ISL 561088|B.1|Gambia|2020-07-27	Africa|hCoV-19/Kenya/NIC 059/2020|EPI ISL 457827|B.40|Kenya|2020-03	0.0006791809	Africa
Africa|hCoV-19/Gambia/GC19-3816/2020|EPI ISL 561089|B.1.1.293|Gambia|2020-07-27	Africa|hCoV-19/Kenya/NIC 059/2020|EPI ISL 457827|B.40|Kenya|2020-03	0.0004788866	Africa
Africa|hCoV-19/Gambia/GC19-3818/2020|EPI ISL 561090|B.1.1.293|Gambia|2020-07-27	Africa|hCoV-19/Kenya/NIC 059/2020|EPI ISL 457827|B.40|Kenya|2020-03	0.0006791534	Africa
Africa|hCoV-19/Gambia/GC19-3820/2020|EPI ISL 561091|B.1.1.293|Gambia|2020-07-27	Africa|hCoV-19/Kenya/NIC 059/2020|EPI ISL 457827|B.40|Kenya|2020-03	0.0006112255	Africa
Africa|hCoV-19/Gambia/GC19-3821/2020|EPI ISL 561092|B.1.5.12|Gambia|2020-07-27	Africa|hCoV-19/Kenya/NIC 059/2020|EPI ISL 457827|B.40|Kenya|2020-03	0.0004875590	Africa
Africa|hCoV-19/Gambia/GC19-3822/2020|EPI ISL 561093|B.1.5.12|Gambia|2020-07-27	Africa|hCoV-19/Kenya/NIC 059/2020|EPI ISL 457827|B.40|Kenya|2020-03	0.0005771942	Africa
Africa|hCoV-19/Gambia/GC19-3823/2020|EPI ISL 561094|B.1.5.12|Gambia|2020-07-27	Africa|hCoV-19/Kenya/NIC 059/2020|EPI ISL 457827|B.40|Kenya|2020-03	0.0005815550	Africa
Africa|hCoV-19/Gambia/GC19-3835/2020|EPI ISL 561096|B.1.1.293|Gambia|2020-07-27	Africa|hCoV-19/Kenya/NIC 059/2020|EPI ISL 457827|B.40|Kenya|2020-03	0.0005772509	Africa
Africa|hCoV-19/Gambia/GC19-3836/2020|EPI ISL 561097|B.1.5.12|Gambia|2020-07-27	Africa|hCoV-19/Kenya/NIC 059/2020|EPI ISL 457827|B.40|Kenya|2020-03	0.0005431937	Africa
Africa|hCoV-19/Gambia/GC19-3839/2020|EPI ISL 561098|B.1.5.12|Gambia|2020-07-27	Africa|hCoV-19/Kenya/NIC 059/2020|EPI ISL 457827|B.40|Kenya|2020-03	0.0005771943	Africa
Africa|hCoV-19/Gambia/GC19-3842/2020|EPI ISL 561099|B.1.1.293|Gambia|2020-07-27	Africa|hCoV-19/Kenya/NIC 059/2020|EPI ISL 457827|B.40|Kenya|2020-03	0.0006791672	Africa
Africa|hCoV-19/Gambia/GC19-3846/2020|EPI ISL 561100|B.1.1.293|Gambia|2020-07-27	Africa|hCoV-19/Kenya/NIC 059/2020|EPI ISL 457827|B.40|Kenya|2020-03	0.0006451956	Africa
Africa|hCoV-19/Gambia/GC19-3852/2020|EPI ISL 561101|B.1.5.12|Gambia|2020-07-27	Africa|hCoV-19/Kenya/NIC 059/2020|EPI ISL 457827|B.40|Kenya|2020-03	0.0005173055	Africa
Africa|hCoV-19/Gambia/GC19-3854/2020|EPI ISL 561102|B.1.1.293|Gambia|2020-07-27	Africa|hCoV-19/Kenya/NIC 059/2020|EPI ISL 457827|B.40|Kenya|2020-03	0.0006791671	Africa
Africa|hCoV-19/Gambia/GC192573/2020|EPI ISL 561115|B.1.5.12|Gambia|2020-07-21	Africa|hCoV-19/Kenya/NIC 059/2020|EPI ISL 457827|B.40|Kenya|2020-03	0.0005772197	Africa
Africa|hCoV-19/Gambia/GC192576/2020|EPI ISL 561117|B.1.5.12|Gambia|2020-07-21	Africa|hCoV-19/Kenya/NIC 059/2020|EPI ISL 457827|B.40|Kenya|2020-03	0.0004792326	Africa
Africa|hCoV-19/Gambia/GC192579/2020|EPI ISL 561118|B.1.5.12|Gambia|2020-07-21	Africa|hCoV-19/Kenya/NIC 059/2020|EPI ISL 457827|B.40|Kenya|2020-03	0.0004820703	Africa
Africa|hCoV-19/Gambia/GC192602/2020|EPI ISL 561120|B.1.1.293|Gambia|2020-07-21	Africa|hCoV-19/Kenya/NIC 059/2020|EPI ISL 457827|B.40|Kenya|2020-03	0.0006791535	Africa
Africa|hCoV-19/Gambia/GC192610/2020|EPI ISL 561121|B.1.1.293|Gambia|2020-07-21	Africa|hCoV-19/Kenya/NIC 059/2020|EPI ISL 457827|B.40|Kenya|2020-03	0.0006791535	Africa
Africa|hCoV-19/Gambia/GC192751/2020|EPI ISL 561138|B.1.5.12|Gambia|2020-07-21	Africa|hCoV-19/Kenya/NIC 059/2020|EPI ISL 457827|B.40|Kenya|2020-03	0.0006111986	Africa
Africa|hCoV-19/Gambia/GC192756/2020|EPI ISL 561139|B.1.5.12|Gambia|2020-07-22	Africa|hCoV-19/Kenya/NIC 059/2020|EPI ISL 457827|B.40|Kenya|2020-03	0.0005432306	Africa
Africa|hCoV-19/Gambia/GC192772/2020|EPI ISL 561140|B.1.1|Gambia|2020-07-22	Africa|hCoV-19/Kenya/NIC 059/2020|EPI ISL 457827|B.40|Kenya|2020-03	0.0006111986	Africa
Africa|hCoV-19/Gambia/GC192778/2020|EPI ISL 561141|B.1.1|Gambia|2020-07-22	Africa|hCoV-19/Kenya/NIC 059/2020|EPI ISL 457827|B.40|Kenya|2020-03	0.0005093061	Africa
Africa|hCoV-19/Gambia/GC192781/2020|EPI ISL 561142|B.1.5.12|Gambia|2020-07-22	Africa|hCoV-19/Kenya/NIC 059/2020|EPI ISL 457827|B.40|Kenya|2020-03	0.0005771943	Africa
Africa|hCoV-19/Gambia/GC192782/2020|EPI ISL 561143|B.1.5.12|Gambia|2020-07-22	Africa|hCoV-19/Kenya/NIC 059/2020|EPI ISL 457827|B.40|Kenya|2020-03	0.0005772080	Africa
Africa|hCoV-19/Gambia/GC192786/2020|EPI ISL 561144|B.1.1.293|Gambia|2020-07-22	Africa|hCoV-19/Kenya/NIC 059/2020|EPI ISL 457827|B.40|Kenya|2020-03	0.0006111986	Africa
Africa|hCoV-19/Gambia/GC192789/2020|EPI ISL 561145|B.1|Gambia|2020-07-22	Africa|hCoV-19/Kenya/NIC 059/2020|EPI ISL 457827|B.40|Kenya|2020-03	0.0005092440	Africa
Africa|hCoV-19/Gambia/GC192811/2020|EPI ISL 561147|B.1.5.12|Gambia|2020-07-22	Africa|hCoV-19/Kenya/NIC 059/2020|EPI ISL 457827|B.40|Kenya|2020-03	0.0005522285	Africa
Africa|hCoV-19/Gambia/GC192812/2020|EPI ISL 561148|B.1.1.293|Gambia|2020-07-22	Africa|hCoV-19/Kenya/NIC 059/2020|EPI ISL 457827|B.40|Kenya|2020-03	0.0005432415	Africa
Africa|hCoV-19/Gambia/NPHL-038/2020|EPI ISL 561205|B.1.1|Gambia|2020	Africa|hCoV-19/Kenya/NIC 059/2020|EPI ISL 457827|B.40|Kenya|2020-03	0.0006451826	Africa
Africa|hCoV-19/Gambia/NPHL-061/2020|EPI ISL 561206|B.1.5.12|Gambia|2020	Africa|hCoV-19/Kenya/NIC 059/2020|EPI ISL 457827|B.40|Kenya|2020-03	0.0006451412	Africa
Africa|hCoV-19/Gambia/NPHL-1168/2020|EPI ISL 561212|B.1.5.12|Gambia|2020-06-27	Africa|hCoV-19/Kenya/NIC 059/2020|EPI ISL 457827|B.40|Kenya|2020-03	0.0006451802	Africa
Africa|hCoV-19/Gambia/NPHL-1208/2020|EPI ISL 561213|B.1.5.12|Gambia|2020-06-30	Africa|hCoV-19/Kenya/NIC 059/2020|EPI ISL 457827|B.40|Kenya|2020-03	0.0004128959	Africa
Africa|hCoV-19/Gambia/NPHL-1209/2020|EPI ISL 561214|B.1.5.12|Gambia|2020-06-30	Africa|hCoV-19/Kenya/NIC 059/2020|EPI ISL 457827|B.40|Kenya|2020-03	0.0003815873	Africa
Africa|hCoV-19/Gambia/NPHL-1212/2020|EPI ISL 561215|B.1.5.12|Gambia|2020-06-30	Africa|hCoV-19/Kenya/NIC 059/2020|EPI ISL 457827|B.40|Kenya|2020-03	0.0005092215	Africa
Africa|hCoV-19/Gambia/NPHL-1224/2020|EPI ISL 561217|B.1.1.293|Gambia|2020-06-30	Africa|hCoV-19/Kenya/NIC 059/2020|EPI ISL 457827|B.40|Kenya|2020-03	0.0005325240	Africa
Africa|hCoV-19/Gambia/NPHL-1230/2020|EPI ISL 561218|B.1.5|Gambia|2020-06-30	Africa|hCoV-19/Kenya/NIC 059/2020|EPI ISL 457827|B.40|Kenya|2020-03	0.0003440264	Africa
Africa|hCoV-19/Gambia/NPHL-1248/2020|EPI ISL 561222|B.1.5|Gambia|2020-07-01	Africa|hCoV-19/Kenya/NIC 059/2020|EPI ISL 457827|B.40|Kenya|2020-03	0.0003440030	Africa
Africa|hCoV-19/Gambia/NPHL-1258/2020|EPI ISL 561223|B.1.292|Gambia|2020-07-02	Africa|hCoV-19/Kenya/NIC 059/2020|EPI ISL 457827|B.40|Kenya|2020-03	0.0004752732	Africa
Africa|hCoV-19/Gambia/NPHL-1422/2020|EPI ISL 561228|B.1.5|Gambia|2020-07-04	Africa|hCoV-19/Kenya/NIC 059/2020|EPI ISL 457827|B.40|Kenya|2020-03	0.0003928690	Africa
Africa|hCoV-19/Gambia/NPHL-1424/2020|EPI ISL 561229|B.1.292|Gambia|2020-07-04	Africa|hCoV-19/Kenya/NIC 059/2020|EPI ISL 457827|B.40|Kenya|2020-03	0.0004754177	Africa
Africa|hCoV-19/Gambia/NPHL-1446/2020|EPI ISL 561230|B.1.5|Gambia|2020-07-04	Africa|hCoV-19/Kenya/NIC 059/2020|EPI ISL 457827|B.40|Kenya|2020-03	0.0003440030	Africa
Africa|hCoV-19/Gambia/NPHL-1477/2020|EPI ISL 561231|B.1.5|Gambia|2020	Africa|hCoV-19/Kenya/NIC 059/2020|EPI ISL 457827|B.40|Kenya|2020-03	0.0003553574	Africa
Africa|hCoV-19/Gambia/NPHL-1514/2020|EPI ISL 561232|B.1.1|Gambia|2020	Africa|hCoV-19/Kenya/NIC 059/2020|EPI ISL 457827|B.40|Kenya|2020-03	0.0005432177	Africa
Africa|hCoV-19/Gambia/NPHL-1641/2020|EPI ISL 561235|B.1.292|Gambia|2020-07-31	Africa|hCoV-19/Kenya/NIC 059/2020|EPI ISL 457827|B.40|Kenya|2020-03	0.0005278282	Africa
Africa|hCoV-19/Gambia/NPHL-1645/2020|EPI ISL 561236|B.1.1.293|Gambia|2020-08-04	Africa|hCoV-19/Kenya/NIC 059/2020|EPI ISL 457827|B.40|Kenya|2020-03	0.0005122921	Africa
Africa|hCoV-19/Gambia/NPHL-1711/2020|EPI ISL 561237|B.1.1.293|Gambia|2020-08-04	Africa|hCoV-19/Kenya/NIC 059/2020|EPI ISL 457827|B.40|Kenya|2020-03	0.0005432415	Africa
Africa|hCoV-19/Gambia/NPHL-1746/2020|EPI ISL 561238|B.1.1|Gambia|2020-07-20	Africa|hCoV-19/Kenya/NIC 059/2020|EPI ISL 457827|B.40|Kenya|2020-03	0.0004753815	Africa
Africa|hCoV-19/Gambia/NPHL-1921/2020|EPI ISL 561239|B.1.1|Gambia|2020	Africa|hCoV-19/Kenya/NIC 059/2020|EPI ISL 457827|B.40|Kenya|2020-03	0.0006111986	Africa
Africa|hCoV-19/Gambia/NPHL-1968/2020|EPI ISL 561240|B.1.1|Gambia|2020-07-16	Africa|hCoV-19/Kenya/NIC 059/2020|EPI ISL 457827|B.40|Kenya|2020-03	0.0006111986	Africa
Africa|hCoV-19/Gambia/NPHL-2037/2020|EPI ISL 561241|B.1.1|Gambia|2020-07-15	Africa|hCoV-19/Kenya/NIC 059/2020|EPI ISL 457827|B.40|Kenya|2020-03	0.0005772509	Africa
Africa|hCoV-19/Gambia/NPHL-2268/2020|EPI ISL 561242|B.1.1|Gambia|2020	Africa|hCoV-19/Kenya/NIC 059/2020|EPI ISL 457827|B.40|Kenya|2020-03	0.0004424335	Africa
Africa|hCoV-19/Gambia/NPHL-2344/2020|EPI ISL 561243|B.1.292|Gambia|2020	Africa|hCoV-19/Kenya/NIC 059/2020|EPI ISL 457827|B.40|Kenya|2020-03	0.0005432395	Africa
Africa|hCoV-19/Gambia/NPHL-2374/2020|EPI ISL 561244|B.1.5.12|Gambia|2020	Africa|hCoV-19/Kenya/NIC 059/2020|EPI ISL 457827|B.40|Kenya|2020-03	0.0005092389	Africa
Africa|hCoV-19/Gambia/NPHL-242/2020|EPI ISL 561245|B.1.5|Gambia|2020	Africa|hCoV-19/Kenya/NIC 059/2020|EPI ISL 457827|B.40|Kenya|2020-03	0.0003394844	Africa
Africa|hCoV-19/Gambia/NPHL-243/2020|EPI ISL 561246|B.1.5|Gambia|2020	Africa|hCoV-19/Kenya/NIC 059/2020|EPI ISL 457827|B.40|Kenya|2020-03	0.0004163622	Africa
Africa|hCoV-19/Gambia/NPHL-244/2020|EPI ISL 561247|B.1.1.293|Gambia|2020	Africa|hCoV-19/Kenya/NIC 059/2020|EPI ISL 457827|B.40|Kenya|2020-03	0.0005822999	Africa
Africa|hCoV-19/Gambia/NPHL-2443/2020|EPI ISL 561248|B.1.5.12|Gambia|2020	Africa|hCoV-19/Kenya/NIC 059/2020|EPI ISL 457827|B.40|Kenya|2020-03	0.0005092215	Africa
Africa|hCoV-19/Gambia/NPHL-2444/2020|EPI ISL 561249|B.1.292|Gambia|2020-07-21	Africa|hCoV-19/Kenya/NIC 059/2020|EPI ISL 457827|B.40|Kenya|2020-03	0.0005092318	Africa
Africa|hCoV-19/Gambia/NPHL-2446/2020|EPI ISL 561250|B.1.1|Gambia|2020	Africa|hCoV-19/Kenya/NIC 059/2020|EPI ISL 457827|B.40|Kenya|2020-03	0.0006269926	Africa
Africa|hCoV-19/Gambia/NPHL-245/2020|EPI ISL 561251|B.1.1|Gambia|2020	Africa|hCoV-19/Kenya/NIC 059/2020|EPI ISL 457827|B.40|Kenya|2020-03	0.0004789096	Africa
Africa|hCoV-19/Gambia/NPHL-2457/2020|EPI ISL 561252|B.1.1|Gambia|2020-07-21	Africa|hCoV-19/Kenya/NIC 059/2020|EPI ISL 457827|B.40|Kenya|2020-03	0.0006269708	Africa
Africa|hCoV-19/Gambia/NPHL-2458/2020|EPI ISL 561253|B.1.292|Gambia|2020-07-21	Africa|hCoV-19/Kenya/NIC 059/2020|EPI ISL 457827|B.40|Kenya|2020-03	0.0005225521	Africa
Africa|hCoV-19/Gambia/NPHL-2463/2020|EPI ISL 561254|B.1.1|Gambia|2020	Africa|hCoV-19/Kenya/NIC 059/2020|EPI ISL 457827|B.40|Kenya|2020-03	0.0006333450	Africa
Africa|hCoV-19/Gambia/NPHL-2465/2020|EPI ISL 561255|B.1.1|Gambia|2020-07-21	Africa|hCoV-19/Kenya/NIC 059/2020|EPI ISL 457827|B.40|Kenya|2020-03	0.0006270144	Africa
Africa|hCoV-19/Gambia/NPHL-2469/2020|EPI ISL 561256|B.1.5.12|Gambia|2020-07-21	Africa|hCoV-19/Kenya/NIC 059/2020|EPI ISL 457827|B.40|Kenya|2020-03	0.0005921206	Africa
Africa|hCoV-19/Gambia/NPHL-247/2020|EPI ISL 561257|B.1.1.293|Gambia|2020	Africa|hCoV-19/Kenya/NIC 059/2020|EPI ISL 457827|B.40|Kenya|2020-03	0.0005772392	Africa
Africa|hCoV-19/Gambia/NPHL-2470/2020|EPI ISL 561258|B.1.1|Gambia|2020-07-21	Africa|hCoV-19/Kenya/NIC 059/2020|EPI ISL 457827|B.40|Kenya|2020-03	0.0006269926	Africa
Africa|hCoV-19/Gambia/NPHL-2472/2020|EPI ISL 561259|B.1.5.12|Gambia|2020-07-21	Africa|hCoV-19/Kenya/NIC 059/2020|EPI ISL 457827|B.40|Kenya|2020-03	0.0003830620	Africa
Africa|hCoV-19/Gambia/NPHL-2473/2020|EPI ISL 561260|B.1.5.12|Gambia|2020-07-21	Africa|hCoV-19/Kenya/NIC 059/2020|EPI ISL 457827|B.40|Kenya|2020-03	0.0006451891	Africa
Africa|hCoV-19/Gambia/NPHL-2478/2020|EPI ISL 561261|B.1.5.12|Gambia|2020-07-21	Africa|hCoV-19/Kenya/NIC 059/2020|EPI ISL 457827|B.40|Kenya|2020-03	0.0004925793	Africa
Africa|hCoV-19/Gambia/NPHL-2497/2020|EPI ISL 561262|B.1.1.242|Gambia|2020-07-21	Africa|hCoV-19/Kenya/NIC 059/2020|EPI ISL 457827|B.40|Kenya|2020-03	0.0006333409	Africa
Africa|hCoV-19/Gambia/NPHL-2504/2020|EPI ISL 561264|B.1.5.12|Gambia|2020-07-23	Africa|hCoV-19/Kenya/NIC 059/2020|EPI ISL 457827|B.40|Kenya|2020-03	0.0006563784	Africa
Africa|hCoV-19/Gambia/NPHL-2514/2020|EPI ISL 561265|B.1.5.12|Gambia|2020-07-21	Africa|hCoV-19/Kenya/NIC 059/2020|EPI ISL 457827|B.40|Kenya|2020-03	0.0005921266	Africa
Africa|hCoV-19/Gambia/NPHL-2521/2020|EPI ISL 561266|B.1.5.12|Gambia|2020-07-23	Africa|hCoV-19/Kenya/NIC 059/2020|EPI ISL 457827|B.40|Kenya|2020-03	0.0005921021	Africa
Africa|hCoV-19/Gambia/NPHL-2522/2020|EPI ISL 561267|B.1.1.293|Gambia|2020-07-22	Africa|hCoV-19/Kenya/NIC 059/2020|EPI ISL 457827|B.40|Kenya|2020-03	0.0006275390	Africa
Africa|hCoV-19/Gambia/NPHL-2524/2020|EPI ISL 561268|B.1.1|Gambia|2020-07-24	Africa|hCoV-19/Kenya/NIC 059/2020|EPI ISL 457827|B.40|Kenya|2020-03	0.0006112339	Africa
Africa|hCoV-19/Gambia/NPHL-2529/2020|EPI ISL 561269|B.1.1.293|Gambia|2020-07-21	Africa|hCoV-19/Kenya/NIC 059/2020|EPI ISL 457827|B.40|Kenya|2020-03	0.0005921144	Africa
Africa|hCoV-19/Gambia/NPHL-253/2020|EPI ISL 561270|B.1.1.293|Gambia|2020	Africa|hCoV-19/Kenya/NIC 059/2020|EPI ISL 457827|B.40|Kenya|2020-03	0.0006111862	Africa
Africa|hCoV-19/Gambia/NPHL-2537/2020|EPI ISL 561271|B.1.1|Gambia|2020	Africa|hCoV-19/Kenya/NIC 059/2020|EPI ISL 457827|B.40|Kenya|2020-03	0.0006553732	Africa
Africa|hCoV-19/Gambia/NPHL-2538/2020|EPI ISL 561272|B.1.5.12|Gambia|2020-07-21	Africa|hCoV-19/Kenya/NIC 059/2020|EPI ISL 457827|B.40|Kenya|2020-03	0.0005572473	Africa
Africa|hCoV-19/Gambia/NPHL-2550/2020|EPI ISL 561274|B.1.292|Gambia|2020-07-21	Africa|hCoV-19/Kenya/NIC 059/2020|EPI ISL 457827|B.40|Kenya|2020-03	0.0004875692	Africa
Africa|hCoV-19/Gambia/NPHL-2554/2020|EPI ISL 561275|B.1.5.12|Gambia|2020	Africa|hCoV-19/Kenya/NIC 059/2020|EPI ISL 457827|B.40|Kenya|2020-03	0.0004875930	Africa
Africa|hCoV-19/Gambia/NPHL-2555/2020|EPI ISL 561276|B.1.1|Gambia|2020-07-21	Africa|hCoV-19/Kenya/NIC 059/2020|EPI ISL 457827|B.40|Kenya|2020-03	0.0006335233	Africa
Africa|hCoV-19/Gambia/NPHL-256/2020|EPI ISL 561277|B.1.1.293|Gambia|2020	Africa|hCoV-19/Kenya/NIC 059/2020|EPI ISL 457827|B.40|Kenya|2020-03	0.0005093130	Africa
Africa|hCoV-19/Gambia/NPHL-2560/2020|EPI ISL 561278|B.1.1|Gambia|2020	Africa|hCoV-19/Kenya/NIC 059/2020|EPI ISL 457827|B.40|Kenya|2020-03	0.0006269708	Africa
Africa|hCoV-19/Gambia/NPHL-2567/2020|EPI ISL 561279|B.1|Gambia|2020	Africa|hCoV-19/Kenya/NIC 059/2020|EPI ISL 457827|B.40|Kenya|2020-03	0.0007131858	Africa
Africa|hCoV-19/Gambia/NPHL-2573/2020|EPI ISL 561280|B.1.1.293|Gambia|2020	Africa|hCoV-19/Kenya/NIC 059/2020|EPI ISL 457827|B.40|Kenya|2020-03	0.0004876151	Africa
Africa|hCoV-19/Gambia/NPHL-2586/2020|EPI ISL 561281|B.1.5.12|Gambia|2020-07-23	Africa|hCoV-19/Kenya/NIC 059/2020|EPI ISL 457827|B.40|Kenya|2020-03	0.0004924804	Africa
Africa|hCoV-19/Gambia/NPHL-2588/2020|EPI ISL 561282|B.1.1|Gambia|2020	Africa|hCoV-19/Kenya/NIC 059/2020|EPI ISL 457827|B.40|Kenya|2020-03	0.0006451672	Africa
Africa|hCoV-19/Gambia/NPHL-2615/2020|EPI ISL 561283|B.1.1.293|Gambia|2020-08-18	Africa|hCoV-19/Kenya/NIC 059/2020|EPI ISL 457827|B.40|Kenya|2020-03	0.0006111863	Africa
Africa|hCoV-19/Gambia/NPHL-2626/2020|EPI ISL 561284|B.1.1.293|Gambia|2020	Africa|hCoV-19/Kenya/NIC 059/2020|EPI ISL 457827|B.40|Kenya|2020-03	0.0005093183	Africa
Africa|hCoV-19/Gambia/NPHL-2640/2020|EPI ISL 561285|B.1.5.12|Gambia|2020-06-17	Africa|hCoV-19/Kenya/NIC 059/2020|EPI ISL 457827|B.40|Kenya|2020-03	0.0004752847	Africa
Africa|hCoV-19/Gambia/NPHL-266/2020|EPI ISL 561286|B.1.5.12|Gambia|2020	Africa|hCoV-19/Kenya/NIC 059/2020|EPI ISL 457827|B.40|Kenya|2020-03	0.0005572782	Africa
Africa|hCoV-19/Gambia/NPHL-2706/2020|EPI ISL 561287|B.1.292|Gambia|2020	Africa|hCoV-19/Kenya/NIC 059/2020|EPI ISL 457827|B.40|Kenya|2020-03	0.0005431917	Africa
Africa|hCoV-19/Gambia/NPHL-2712/2020|EPI ISL 561288|B.1.5.12|Gambia|2020-08-03	Africa|hCoV-19/Kenya/NIC 059/2020|EPI ISL 457827|B.40|Kenya|2020-03	0.0005772197	Africa
Africa|hCoV-19/Gambia/NPHL-2727/2020|EPI ISL 561289|B.1.5.12|Gambia|2020-08-04	Africa|hCoV-19/Kenya/NIC 059/2020|EPI ISL 457827|B.40|Kenya|2020-03	0.0005771943	Africa
Africa|hCoV-19/Gambia/NPHL-2729/2020|EPI ISL 561290|B.1.1|Gambia|2020-07-23	Africa|hCoV-19/Kenya/NIC 059/2020|EPI ISL 457827|B.40|Kenya|2020-03	0.0006111986	Africa
Africa|hCoV-19/Gambia/NPHL-2736/2020|EPI ISL 561291|B.1.1.242|Gambia|2020-07-25	Africa|hCoV-19/Kenya/NIC 059/2020|EPI ISL 457827|B.40|Kenya|2020-03	0.0006791398	Africa
Africa|hCoV-19/Gambia/NPHL-2759/2020|EPI ISL 561292|B.1.5.12|Gambia|2020-08-07	Africa|hCoV-19/Kenya/NIC 059/2020|EPI ISL 457827|B.40|Kenya|2020-03	0.0005093131	Africa
Africa|hCoV-19/Gambia/NPHL-2762/2020|EPI ISL 561293|B.1.5.12|Gambia|2020-07-25	Africa|hCoV-19/Kenya/NIC 059/2020|EPI ISL 457827|B.40|Kenya|2020-03	0.0006111717	Africa
Africa|hCoV-19/Gambia/NPHL-2767/2020|EPI ISL 561294|B.1.1.293|Gambia|2020-07-25	Africa|hCoV-19/Kenya/NIC 059/2020|EPI ISL 457827|B.40|Kenya|2020-03	0.0006451696	Africa
Africa|hCoV-19/Gambia/NPHL-2768/2020|EPI ISL 561295|B.1.1.293|Gambia|2020-07-27	Africa|hCoV-19/Kenya/NIC 059/2020|EPI ISL 457827|B.40|Kenya|2020-03	0.0005772197	Africa
Africa|hCoV-19/Gambia/NPHL-277/2020|EPI ISL 561296|B.1.5.12|Gambia|2020	Africa|hCoV-19/Kenya/NIC 059/2020|EPI ISL 457827|B.40|Kenya|2020-03	0.0005772080	Africa
Africa|hCoV-19/Gambia/NPHL-2785/2020|EPI ISL 561297|B.1.1.242|Gambia|2020-07-27	Africa|hCoV-19/Kenya/NIC 059/2020|EPI ISL 457827|B.40|Kenya|2020-03	0.0006111947	Africa
Africa|hCoV-19/Gambia/NPHL-2790/2020|EPI ISL 561298|B.1.1.293|Gambia|2020	Africa|hCoV-19/Kenya/NIC 059/2020|EPI ISL 457827|B.40|Kenya|2020-03	0.0006451826	Africa
Africa|hCoV-19/Gambia/NPHL-2825/2020|EPI ISL 561299|B.1.5.12|Gambia|2020	Africa|hCoV-19/Kenya/NIC 059/2020|EPI ISL 457827|B.40|Kenya|2020-03	0.0005771413	Africa
Africa|hCoV-19/Gambia/NPHL-287/2020|EPI ISL 561300|B.1.1.293|Gambia|2020	Africa|hCoV-19/Kenya/NIC 059/2020|EPI ISL 457827|B.40|Kenya|2020-03	0.0006112193	Africa
Africa|hCoV-19/Gambia/NPHL-2889/2020|EPI ISL 561301|B.1.5.12|Gambia|2020	Africa|hCoV-19/Kenya/NIC 059/2020|EPI ISL 457827|B.40|Kenya|2020-03	0.0006222188	Africa
Africa|hCoV-19/Gambia/NPHL-2892/2020|EPI ISL 561302|B.1.5.12|Gambia|2020-09-07	Africa|hCoV-19/Kenya/NIC 059/2020|EPI ISL 457827|B.40|Kenya|2020-03	0.0006222188	Africa
Africa|hCoV-19/Gambia/NPHL-290/2020|EPI ISL 561303|B.1.1.293|Gambia|2020	Africa|hCoV-19/Kenya/NIC 059/2020|EPI ISL 457827|B.40|Kenya|2020-03	0.0005772196	Africa
Africa|hCoV-19/Gambia/NPHL-2909/2020|EPI ISL 561304|B.1.1.293|Gambia|2020-07-26	Africa|hCoV-19/Kenya/NIC 059/2020|EPI ISL 457827|B.40|Kenya|2020-03	0.0006112131	Africa
Africa|hCoV-19/Gambia/NPHL-2984/2020|EPI ISL 561307|B.1.1.293|Gambia|2020	Africa|hCoV-19/Kenya/NIC 059/2020|EPI ISL 457827|B.40|Kenya|2020-03	0.0006452110	Africa
Africa|hCoV-19/Gambia/NPHL-299/2020|EPI ISL 561308|B.1.1.293|Gambia|2020	Africa|hCoV-19/Kenya/NIC 059/2020|EPI ISL 457827|B.40|Kenya|2020-03	0.0006111986	Africa
Africa|hCoV-19/Gambia/NPHL-3047/2020|EPI ISL 561309|B.1.5.12|Gambia|2020-07-28	Africa|hCoV-19/Kenya/NIC 059/2020|EPI ISL 457827|B.40|Kenya|2020-03	0.0006171002	Africa
Africa|hCoV-19/Gambia/NPHL-3055/2020|EPI ISL 561310|B.1.5.12|Gambia|2020-07-17	Africa|hCoV-19/Kenya/NIC 059/2020|EPI ISL 457827|B.40|Kenya|2020-03	0.0006111716	Africa
Africa|hCoV-19/Gambia/NPHL-3062/2020|EPI ISL 561311|B.1.5.12|Gambia|2020	Africa|hCoV-19/Kenya/NIC 059/2020|EPI ISL 457827|B.40|Kenya|2020-03	0.0006171002	Africa
Africa|hCoV-19/Gambia/NPHL-3079/2020|EPI ISL 561312|B.1.5.12|Gambia|2020-07-27	Africa|hCoV-19/Kenya/NIC 059/2020|EPI ISL 457827|B.40|Kenya|2020-03	0.0006222188	Africa
Africa|hCoV-19/Gambia/NPHL-3206/2020|EPI ISL 561313|B.1.1.293|Gambia|2020	Africa|hCoV-19/Kenya/NIC 059/2020|EPI ISL 457827|B.40|Kenya|2020-03	0.0006791696	Africa
Africa|hCoV-19/Gambia/NPHL-3254/2020|EPI ISL 561315|B.1.5.12|Gambia|2020-07-28	Africa|hCoV-19/Kenya/NIC 059/2020|EPI ISL 457827|B.40|Kenya|2020-03	0.0006161921	Africa
Africa|hCoV-19/Gambia/NPHL-3281/2020|EPI ISL 561316|B.1.1|Gambia|2020-07-28	Africa|hCoV-19/Kenya/NIC 059/2020|EPI ISL 457827|B.40|Kenya|2020-03	0.0006684837	Africa
Africa|hCoV-19/Gambia/NPHL-483B/2020|EPI ISL 561318|B.1.1|Gambia|2020	Africa|hCoV-19/Kenya/NIC 059/2020|EPI ISL 457827|B.40|Kenya|2020-03	0.0007392560	Africa
Africa|hCoV-19/Gambia/NPHL-704/2020|EPI ISL 561320|B.1.1.293|Gambia|2020	Africa|hCoV-19/Kenya/NIC 059/2020|EPI ISL 457827|B.40|Kenya|2020-03	0.0008363061	Africa
Africa|hCoV-19/Gambia/NPHL-737/2020|EPI ISL 561323|B.1.1.293|Gambia|2020	Africa|hCoV-19/Kenya/NIC 059/2020|EPI ISL 457827|B.40|Kenya|2020-03	0.0005572588	Africa
Africa|hCoV-19/Gambia/NPHL-748/2020|EPI ISL 561324|B.1.1|Gambia|2020	Africa|hCoV-19/Kenya/NIC 059/2020|EPI ISL 457827|B.40|Kenya|2020-03	0.0005772509	Africa
Africa|hCoV-19/Gambia/NPHL-758/2020|EPI ISL 561326|B.1.1.293|Gambia|2020	Africa|hCoV-19/Kenya/NIC 059/2020|EPI ISL 457827|B.40|Kenya|2020-03	0.0004523395	Africa
Africa|hCoV-19/Gambia/NPHL-760/2020|EPI ISL 561327|B.1.5|Gambia|2020	Africa|hCoV-19/Kenya/NIC 059/2020|EPI ISL 457827|B.40|Kenya|2020-03	0.0003762538	Africa
Africa|hCoV-19/Gambia/NPHL-790/2020|EPI ISL 561329|B.1.5|Gambia|2020	Africa|hCoV-19/Kenya/NIC 059/2020|EPI ISL 457827|B.40|Kenya|2020-03	0.0003448571	Africa
Africa|hCoV-19/Gambia/NPHL-923/2020|EPI ISL 561330|B.1.5.12|Gambia|2020	Africa|hCoV-19/Kenya/NIC 059/2020|EPI ISL 457827|B.40|Kenya|2020-03	0.0005092561	Africa
Africa|hCoV-19/Gambia/NPHL-930/2020|EPI ISL 561331|B.1.5|Gambia|2020	Africa|hCoV-19/Kenya/NIC 059/2020|EPI ISL 457827|B.40|Kenya|2020-03	0.0003793545	Africa
Africa|hCoV-19/Gambia/NPHL-941/2020|EPI ISL 561332|B.1.5.12|Gambia|2020	Africa|hCoV-19/Kenya/NIC 059/2020|EPI ISL 457827|B.40|Kenya|2020-03	0.0005432046	Africa
Africa|hCoV-19/Gambia/NPHL-956/2020|EPI ISL 561334|B.1.5.12|Gambia|2020	Africa|hCoV-19/Kenya/NIC 059/2020|EPI ISL 457827|B.40|Kenya|2020-03	0.0005518096	Africa
Africa|hCoV-19/Ghana/1651 S3/2020|EPI ISL 422387|A.11|Ghana|2020-03-25	Africa|hCoV-19/Kenya/NIC 059/2020|EPI ISL 457827|B.40|Kenya|2020-03	0.0004214558	Africa
Africa|hCoV-19/Ghana/1659 S14/2020|EPI ISL 422405|B.1.220|Ghana|2020-03-25	Africa|hCoV-19/Kenya/NIC 059/2020|EPI ISL 457827|B.40|Kenya|2020-03	0.0003892237	Africa
Africa|hCoV-19/Ghana/2230 S4/2020|EPI ISL 422390|B.40|Ghana|2020-03-25	Africa|hCoV-19/Kenya/NIC 059/2020|EPI ISL 457827|B.40|Kenya|2020-03	0.0000343384	Africa
Africa|hCoV-19/Ghana/2333 S5/2020|EPI ISL 422394|B.1.3|Ghana|2020-03-27	Africa|hCoV-19/Kenya/NIC 059/2020|EPI ISL 457827|B.40|Kenya|2020-03	0.0005191114	Africa
Africa|hCoV-19/Ghana/2573 S27/2020|EPI ISL 515082|A|Ghana|2020-03-29	Africa|hCoV-19/Kenya/NIC 059/2020|EPI ISL 457827|B.40|Kenya|2020-03	0.0005466878	Africa
Africa|hCoV-19/Ghana/2666 S32/2020|EPI ISL 515083|A|Ghana|2020-03-27	Africa|hCoV-19/Kenya/NIC 059/2020|EPI ISL 457827|B.40|Kenya|2020-03	0.0002077444	Africa
Africa|hCoV-19/Ghana/2709 S25/2020|EPI ISL 515084|B.1|Ghana|2020-03-28	Africa|hCoV-19/Kenya/NIC 059/2020|EPI ISL 457827|B.40|Kenya|2020-03	0.0005437694	Africa
Africa|hCoV-19/Ghana/2828 S6/2020|EPI ISL 422397|A.11|Ghana|2020-03-29	Africa|hCoV-19/Kenya/NIC 059/2020|EPI ISL 457827|B.40|Kenya|2020-03	0.0005507005	Africa
Africa|hCoV-19/Ghana/2852 S30/2020|EPI ISL 515085|B.6|Ghana|2020-03-28	Africa|hCoV-19/Kenya/NIC 059/2020|EPI ISL 457827|B.40|Kenya|2020-03	0.0003109975	Africa
Africa|hCoV-19/Ghana/2914 S8/2020|EPI ISL 422399|B.1.1|Ghana|2020-03-30	Africa|hCoV-19/Kenya/NIC 059/2020|EPI ISL 457827|B.40|Kenya|2020-03	0.0004903026	Africa
Africa|hCoV-19/Ghana/34927 S20/2020|EPI ISL 515086|A.11|Ghana|2020-05-23	Africa|hCoV-19/Kenya/NIC 059/2020|EPI ISL 457827|B.40|Kenya|2020-03	0.0004456986	Africa
Africa|hCoV-19/Ghana/34928 S21/2020|EPI ISL 515087|A.11|Ghana|2020-05-23	Africa|hCoV-19/Kenya/NIC 059/2020|EPI ISL 457827|B.40|Kenya|2020-03	0.0005503862	Africa
Africa|hCoV-19/Ghana/34980 S22/2020|EPI ISL 515088|B.1.1|Ghana|2020-05-23	Africa|hCoV-19/Kenya/NIC 059/2020|EPI ISL 457827|B.40|Kenya|2020-03	0.0004902389	Africa
Africa|hCoV-19/Ghana/34983 S40/2020|EPI ISL 515089|B.1.1|Ghana|2020-05-23	Africa|hCoV-19/Kenya/NIC 059/2020|EPI ISL 457827|B.40|Kenya|2020-03	0.0005517200	Africa
Africa|hCoV-19/Ghana/35012 S17/2020|EPI ISL 515090|B.1.1|Ghana|2020-05-23	Africa|hCoV-19/Kenya/NIC 059/2020|EPI ISL 457827|B.40|Kenya|2020-03	0.0005092958	Africa
Africa|hCoV-19/Ghana/35019 S18/2020|EPI ISL 515091|B.1.1|Ghana|2020-05-23	Africa|hCoV-19/Kenya/NIC 059/2020|EPI ISL 457827|B.40|Kenya|2020-03	0.0004516545	Africa
Africa|hCoV-19/Ghana/35183 S24/2020|EPI ISL 515092|A|Ghana|2020-05-24	Africa|hCoV-19/Kenya/NIC 059/2020|EPI ISL 457827|B.40|Kenya|2020-03	0.0002108021	Africa
Africa|hCoV-19/Ghana/35280 S41/2020|EPI ISL 515093|A|Ghana|2020-05-24	Africa|hCoV-19/Kenya/NIC 059/2020|EPI ISL 457827|B.40|Kenya|2020-03	0.0004175955	Africa
Africa|hCoV-19/Ghana/35394 S49/2020|EPI ISL 515094|B.1.1.307|Ghana|2020-05-24	Africa|hCoV-19/Kenya/NIC 059/2020|EPI ISL 457827|B.40|Kenya|2020-03	0.0004874791	Africa
Africa|hCoV-19/Ghana/35466 S19/2020|EPI ISL 515095|B.1.1|Ghana|2020-05-24	Africa|hCoV-19/Kenya/NIC 059/2020|EPI ISL 457827|B.40|Kenya|2020-03	0.0004825686	Africa
Africa|hCoV-19/Ghana/35563 S37/2020|EPI ISL 515096|A.11|Ghana|2020-05-24	Africa|hCoV-19/Kenya/NIC 059/2020|EPI ISL 457827|B.40|Kenya|2020-03	0.0005771863	Africa
Africa|hCoV-19/Ghana/36523 S23/2020|EPI ISL 515097|A|Ghana|2020-05-27	Africa|hCoV-19/Kenya/NIC 059/2020|EPI ISL 457827|B.40|Kenya|2020-03	0.0002075146	Africa
Africa|hCoV-19/Ghana/81216 S36/2020|EPI ISL 515098|A|Ghana|2020-05-20	Africa|hCoV-19/Kenya/NIC 059/2020|EPI ISL 457827|B.40|Kenya|2020-03	0.0005463388	Africa
Africa|hCoV-19/Ghana/81219 S34/2020|EPI ISL 515099|B.1.1|Ghana|2020-05-20	Africa|hCoV-19/Kenya/NIC 059/2020|EPI ISL 457827|B.40|Kenya|2020-03	0.0004483529	Africa
Africa|hCoV-19/Ghana/82879 S48/2020|EPI ISL 515100|B.1|Ghana|2020-05-20	Africa|hCoV-19/Kenya/NIC 059/2020|EPI ISL 457827|B.40|Kenya|2020-03	0.0005466933	Africa
Africa|hCoV-19/Ghana/83637 S29/2020|EPI ISL 515101|B.1.1|Ghana|2020-05-22	Africa|hCoV-19/Kenya/NIC 059/2020|EPI ISL 457827|B.40|Kenya|2020-03	0.0004774466	Africa
Africa|hCoV-19/Ghana/84049 S31/2020|EPI ISL 515102|B.1|Ghana|2020-05-25	Africa|hCoV-19/Kenya/NIC 059/2020|EPI ISL 457827|B.40|Kenya|2020-03	0.0005785334	Africa
Africa|hCoV-19/Ghana/84162 S45/2020|EPI ISL 515103|A|Ghana|2020-04-25	Africa|hCoV-19/Kenya/NIC 059/2020|EPI ISL 457827|B.40|Kenya|2020-03	0.0004176242	Africa
Africa|hCoV-19/Ghana/84182 S43/2020|EPI ISL 515104|B.1.1|Ghana|2020-05-25	Africa|hCoV-19/Kenya/NIC 059/2020|EPI ISL 457827|B.40|Kenya|2020-03	0.0006207082	Africa
Africa|hCoV-19/Ghana/84210 S44/2020|EPI ISL 515105|A|Ghana|2020-05-24	Africa|hCoV-19/Kenya/NIC 059/2020|EPI ISL 457827|B.40|Kenya|2020-03	0.0004802563	Africa
Africa|hCoV-19/Ghana/84218 S47/2020|EPI ISL 515106|A|Ghana|2020-05-25	Africa|hCoV-19/Kenya/NIC 059/2020|EPI ISL 457827|B.40|Kenya|2020-03	0.0005573580	Africa
Africa|hCoV-19/Ghana/84260 S28/2020|EPI ISL 515107|A|Ghana|2020-05-25	Africa|hCoV-19/Kenya/NIC 059/2020|EPI ISL 457827|B.40|Kenya|2020-03	0.0004454344	Africa
Africa|hCoV-19/Ghana/84279 S42/2020|EPI ISL 515108|B.1|Ghana|2020-05-25	Africa|hCoV-19/Kenya/NIC 059/2020|EPI ISL 457827|B.40|Kenya|2020-03	0.0005823776	Africa
Africa|hCoV-19/Ghana/84301 S35/2020|EPI ISL 515109|A.11|Ghana|2020-05-24	Africa|hCoV-19/Kenya/NIC 059/2020|EPI ISL 457827|B.40|Kenya|2020-03	0.0004254798	Africa
Africa|hCoV-19/Ghana/84430 S51/2020|EPI ISL 515110|B.1.1.307|Ghana|2020-05-25	Africa|hCoV-19/Kenya/NIC 059/2020|EPI ISL 457827|B.40|Kenya|2020-03	0.0004785497	Africa
Africa|hCoV-19/Ghana/84438 S50/2020|EPI ISL 515111|A|Ghana|2020-05-24	Africa|hCoV-19/Kenya/NIC 059/2020|EPI ISL 457827|B.40|Kenya|2020-03	0.0004437623	Africa
Africa|hCoV-19/Ghana/84484 S16/2020|EPI ISL 515112|B.1.1|Ghana|2020-05-25	Africa|hCoV-19/Kenya/NIC 059/2020|EPI ISL 457827|B.40|Kenya|2020-03	0.0005573363	Africa
Africa|hCoV-19/Ghana/KATH23/2020|EPI ISL 515181|A.11|Ghana|2020-03-22	Africa|hCoV-19/Kenya/NIC 059/2020|EPI ISL 457827|B.40|Kenya|2020-03	0.0004074116	Africa
Africa|hCoV-19/Ghana/TTH10/2020|EPI ISL 515182|A|Ghana|2020-03-27	Africa|hCoV-19/Kenya/NIC 059/2020|EPI ISL 457827|B.40|Kenya|2020-03	0.0003734151	Africa
Africa|hCoV-19/Ghana/TTH11/2020|EPI ISL 515183|A|Ghana|2020-03-27	Africa|hCoV-19/Kenya/NIC 059/2020|EPI ISL 457827|B.40|Kenya|2020-03	0.0003746612	Africa
Africa|hCoV-19/Ghana/TTH6/2020|EPI ISL 515248|A|Ghana|2020-03-27	Africa|hCoV-19/Kenya/NIC 059/2020|EPI ISL 457827|B.40|Kenya|2020-03	0.0004266785	Africa
Africa|hCoV-19/Kenya/C1092/2020|EPI ISL 457849|B.1.5|Kenya|2020-04-18	Africa|hCoV-19/Kenya/NIC 059/2020|EPI ISL 457827|B.40|Kenya|2020-03	0.0003888596	Africa
Africa|hCoV-19/Kenya/C1102/2020|EPI ISL 568708|B.1.5|Kenya|2020-04-19	Africa|hCoV-19/Kenya/NIC 059/2020|EPI ISL 457827|B.40|Kenya|2020-03	0.0003461370	Africa
Africa|hCoV-19/Kenya/C1162/2020|EPI ISL 457850|B.1.5|Kenya|2020-04-19	Africa|hCoV-19/Kenya/NIC 059/2020|EPI ISL 457827|B.40|Kenya|2020-03	0.0003147603	Africa
Africa|hCoV-19/Kenya/C1216/2020|EPI ISL 457854|B.1.5|Kenya|2020-04-19	Africa|hCoV-19/Kenya/NIC 059/2020|EPI ISL 457827|B.40|Kenya|2020-03	0.0003734154	Africa
Africa|hCoV-19/Kenya/C1292/2020|EPI ISL 457856|B|Kenya|2020-04-20	Africa|hCoV-19/Kenya/NIC 059/2020|EPI ISL 457827|B.40|Kenya|2020-03	0.0002769984	Africa
Africa|hCoV-19/Kenya/C1357/2020|EPI ISL 457858|B.1.5|Kenya|2020-04-20	Africa|hCoV-19/Kenya/NIC 059/2020|EPI ISL 457827|B.40|Kenya|2020-03	0.0003549159	Africa
Africa|hCoV-19/Kenya/C1422/2020|EPI ISL 457861|B.1|Kenya|2020-04-20	Africa|hCoV-19/Kenya/NIC 059/2020|EPI ISL 457827|B.40|Kenya|2020-03	0.0003565737	Africa
Africa|hCoV-19/Kenya/C1499/2020|EPI ISL 457863|B.1.5|Kenya|2020-04-20	Africa|hCoV-19/Kenya/NIC 059/2020|EPI ISL 457827|B.40|Kenya|2020-03	0.0003808964	Africa
Africa|hCoV-19/Kenya/C1646/2020|EPI ISL 457865|B.1.5|Kenya|2020-04-21	Africa|hCoV-19/Kenya/NIC 059/2020|EPI ISL 457827|B.40|Kenya|2020-03	0.0003231790	Africa
Africa|hCoV-19/Kenya/C1739/2020|EPI ISL 457866|B|Kenya|2020-04-22	Africa|hCoV-19/Kenya/NIC 059/2020|EPI ISL 457827|B.40|Kenya|2020-03	0.0002488491	Africa
Africa|hCoV-19/Kenya/C1751/2020|EPI ISL 457867|B.1.5|Kenya|2020-04-22	Africa|hCoV-19/Kenya/NIC 059/2020|EPI ISL 457827|B.40|Kenya|2020-03	0.0003394383	Africa
Africa|hCoV-19/Kenya/C21582/2020|EPI ISL 568872|B.1|Kenya|2020-06-22	Africa|hCoV-19/Kenya/NIC 059/2020|EPI ISL 457827|B.40|Kenya|2020-03	0.0006111717	Africa
Africa|hCoV-19/Kenya/C22/2020|EPI ISL 457845|B.1.5|Kenya|2020-03-17	Africa|hCoV-19/Kenya/NIC 059/2020|EPI ISL 457827|B.40|Kenya|2020-03	0.0003516838	Africa
Africa|hCoV-19/Kenya/C2439/2020|EPI ISL 457877|B.1.5|Kenya|2020-04-24	Africa|hCoV-19/Kenya/NIC 059/2020|EPI ISL 457827|B.40|Kenya|2020-03	0.0004115283	Africa
Africa|hCoV-19/Kenya/C2449/2020|EPI ISL 457878|B.1.5|Kenya|2020-04-24	Africa|hCoV-19/Kenya/NIC 059/2020|EPI ISL 457827|B.40|Kenya|2020-03	0.0004214014	Africa
Africa|hCoV-19/Kenya/C2469/2020|EPI ISL 457879|B.1.5|Kenya|2020-04-24	Africa|hCoV-19/Kenya/NIC 059/2020|EPI ISL 457827|B.40|Kenya|2020-03	0.0003445244	Africa
Africa|hCoV-19/Kenya/C253/2020|EPI ISL 457868|B.1|Kenya|2020-04-03	Africa|hCoV-19/Kenya/NIC 059/2020|EPI ISL 457827|B.40|Kenya|2020-03	0.0003734063	Africa
Africa|hCoV-19/Kenya/C256/2020|EPI ISL 568697|B.1.5|Kenya|2020-04-04	Africa|hCoV-19/Kenya/NIC 059/2020|EPI ISL 457827|B.40|Kenya|2020-03	0.0004233885	Africa
Africa|hCoV-19/Kenya/C2582/2020|EPI ISL 457883|B.1.5|Kenya|2020-04-25	Africa|hCoV-19/Kenya/NIC 059/2020|EPI ISL 457827|B.40|Kenya|2020-03	0.0003844948	Africa
Africa|hCoV-19/Kenya/C2685/2020|EPI ISL 457884|B.1.5|Kenya|2020-04-25	Africa|hCoV-19/Kenya/NIC 059/2020|EPI ISL 457827|B.40|Kenya|2020-03	0.0004080948	Africa
Africa|hCoV-19/Kenya/C2777/2020|EPI ISL 457887|B.1|Kenya|2020-04-26	Africa|hCoV-19/Kenya/NIC 059/2020|EPI ISL 457827|B.40|Kenya|2020-03	0.0003231676	Africa
Africa|hCoV-19/Kenya/C2826/2020|EPI ISL 457891|B.1.5|Kenya|2020-04-27	Africa|hCoV-19/Kenya/NIC 059/2020|EPI ISL 457827|B.40|Kenya|2020-03	0.0003428946	Africa
Africa|hCoV-19/Kenya/C2847/2020|EPI ISL 457892|B.1.5|Kenya|2020-04-27	Africa|hCoV-19/Kenya/NIC 059/2020|EPI ISL 457827|B.40|Kenya|2020-03	0.0003194630	Africa
Africa|hCoV-19/Kenya/C293/2020|EPI ISL 457871|A|Kenya|2020-04-04	Africa|hCoV-19/Kenya/NIC 059/2020|EPI ISL 457827|B.40|Kenya|2020-03	0.0004181853	Africa
Africa|hCoV-19/Kenya/C310/2020|EPI ISL 457874|B.4|Kenya|2020-04-04	Africa|hCoV-19/Kenya/NIC 059/2020|EPI ISL 457827|B.40|Kenya|2020-03	0.0004797134	Africa
Africa|hCoV-19/Kenya/C3129/2020|EPI ISL 457897|B.1.5|Kenya|2020-04-28	Africa|hCoV-19/Kenya/NIC 059/2020|EPI ISL 457827|B.40|Kenya|2020-03	0.0003753988	Africa
Africa|hCoV-19/Kenya/C314/2020|EPI ISL 457875|A|Kenya|2020-04-04	Africa|hCoV-19/Kenya/NIC 059/2020|EPI ISL 457827|B.40|Kenya|2020-03	0.0004413372	Africa
Africa|hCoV-19/Kenya/C316/2020|EPI ISL 457876|B.4|Kenya|2020-04-04	Africa|hCoV-19/Kenya/NIC 059/2020|EPI ISL 457827|B.40|Kenya|2020-03	0.0004841303	Africa
Africa|hCoV-19/Kenya/C3194/2020|EPI ISL 457901|B.1.5|Kenya|2020-04-28	Africa|hCoV-19/Kenya/NIC 059/2020|EPI ISL 457827|B.40|Kenya|2020-03	0.0003844851	Africa
Africa|hCoV-19/Kenya/C3205/2020|EPI ISL 457902|B.1.5|Kenya|2020-04-28	Africa|hCoV-19/Kenya/NIC 059/2020|EPI ISL 457827|B.40|Kenya|2020-03	0.0003119138	Africa
Africa|hCoV-19/Kenya/C3208/2020|EPI ISL 457903|B.1.5|Kenya|2020-04-28	Africa|hCoV-19/Kenya/NIC 059/2020|EPI ISL 457827|B.40|Kenya|2020-03	0.0003186038	Africa
Africa|hCoV-19/Kenya/C3381/2020|EPI ISL 568714|B.1.5|Kenya|2020-04-30	Africa|hCoV-19/Kenya/NIC 059/2020|EPI ISL 457827|B.40|Kenya|2020-03	0.0003771919	Africa
Africa|hCoV-19/Kenya/C3427/2020|EPI ISL 457906|B.1.5|Kenya|2020-04-29	Africa|hCoV-19/Kenya/NIC 059/2020|EPI ISL 457827|B.40|Kenya|2020-03	0.0004111040	Africa
Africa|hCoV-19/Kenya/C3457/2020|EPI ISL 568715|B.1|Kenya|2020-04-30	Africa|hCoV-19/Kenya/NIC 059/2020|EPI ISL 457827|B.40|Kenya|2020-03	0.0004197698	Africa
Africa|hCoV-19/Kenya/C3739/2020|EPI ISL 568717|B.1.5|Kenya|2020-05-04	Africa|hCoV-19/Kenya/NIC 059/2020|EPI ISL 457827|B.40|Kenya|2020-03	0.0003428947	Africa
Africa|hCoV-19/Kenya/C389/2020|EPI ISL 568698|B.1.5|Kenya|2020-04-07	Africa|hCoV-19/Kenya/NIC 059/2020|EPI ISL 457827|B.40|Kenya|2020-03	0.0003459666	Africa
Africa|hCoV-19/Kenya/C3980/2020|EPI ISL 568719|B.1|Kenya|2020-05-05	Africa|hCoV-19/Kenya/NIC 059/2020|EPI ISL 457827|B.40|Kenya|2020-03	0.0003798185	Africa
Africa|hCoV-19/Kenya/C4083/2020|EPI ISL 568721|B.1.5|Kenya|2020-05-05	Africa|hCoV-19/Kenya/NIC 059/2020|EPI ISL 457827|B.40|Kenya|2020-03	0.0003899089	Africa
Africa|hCoV-19/Kenya/C4195/2020|EPI ISL 568723|B.1.5|Kenya|2020-06-05	Africa|hCoV-19/Kenya/NIC 059/2020|EPI ISL 457827|B.40|Kenya|2020-03	0.0003428951	Africa
Africa|hCoV-19/Kenya/C4199/2020|EPI ISL 568724|B.1.5|Kenya|2020-05-06	Africa|hCoV-19/Kenya/NIC 059/2020|EPI ISL 457827|B.40|Kenya|2020-03	0.0004156845	Africa
Africa|hCoV-19/Kenya/C4214/2020|EPI ISL 568725|B.1|Kenya|2020-06-05	Africa|hCoV-19/Kenya/NIC 059/2020|EPI ISL 457827|B.40|Kenya|2020-03	0.0003733897	Africa
Africa|hCoV-19/Kenya/C4419/2020|EPI ISL 568727|B.1|Kenya|2020-05-07	Africa|hCoV-19/Kenya/NIC 059/2020|EPI ISL 457827|B.40|Kenya|2020-03	0.0004417271	Africa
Africa|hCoV-19/Kenya/C4420/2020|EPI ISL 568728|B.1.5|Kenya|2020-05-07	Africa|hCoV-19/Kenya/NIC 059/2020|EPI ISL 457827|B.40|Kenya|2020-03	0.0004195494	Africa
Africa|hCoV-19/Kenya/C4585/2020|EPI ISL 568730|B.1.5|Kenya|2020-05-08	Africa|hCoV-19/Kenya/NIC 059/2020|EPI ISL 457827|B.40|Kenya|2020-03	0.0003772082	Africa
Africa|hCoV-19/Kenya/C460/2020|EPI ISL 457910|B.1.5|Kenya|2020-04-08	Africa|hCoV-19/Kenya/NIC 059/2020|EPI ISL 457827|B.40|Kenya|2020-03	0.0003481461	Africa
Africa|hCoV-19/Kenya/C4691/2020|EPI ISL 568733|B.1.5|Kenya|2020-05-09	Africa|hCoV-19/Kenya/NIC 059/2020|EPI ISL 457827|B.40|Kenya|2020-03	0.0003476500	Africa
Africa|hCoV-19/Kenya/C4710/2020|EPI ISL 568735|B.1.5|Kenya|2020-05-08	Africa|hCoV-19/Kenya/NIC 059/2020|EPI ISL 457827|B.40|Kenya|2020-03	0.0004413164	Africa
Africa|hCoV-19/Kenya/C4717/2020|EPI ISL 568737|B.1.5|Kenya|2020-05-08	Africa|hCoV-19/Kenya/NIC 059/2020|EPI ISL 457827|B.40|Kenya|2020-03	0.0003585677	Africa
Africa|hCoV-19/Kenya/C4872/2020|EPI ISL 568741|B.1.5|Kenya|2020-05-08	Africa|hCoV-19/Kenya/NIC 059/2020|EPI ISL 457827|B.40|Kenya|2020-03	0.0003807857	Africa
Africa|hCoV-19/Kenya/C4895/2020|EPI ISL 568742|B.1.5|Kenya|2020-05-08	Africa|hCoV-19/Kenya/NIC 059/2020|EPI ISL 457827|B.40|Kenya|2020-03	0.0004504284	Africa
Africa|hCoV-19/Kenya/C5008/2020|EPI ISL 568744|B.1|Kenya|2020-05-08	Africa|hCoV-19/Kenya/NIC 059/2020|EPI ISL 457827|B.40|Kenya|2020-03	0.0003887193	Africa
Africa|hCoV-19/Kenya/C5011/2020|EPI ISL 568745|B.1.5|Kenya|2020-05-08	Africa|hCoV-19/Kenya/NIC 059/2020|EPI ISL 457827|B.40|Kenya|2020-03	0.0004156269	Africa
Africa|hCoV-19/Kenya/C5119/2020|EPI ISL 568750|B.1|Kenya|2020-05-09	Africa|hCoV-19/Kenya/NIC 059/2020|EPI ISL 457827|B.40|Kenya|2020-03	0.0003772345	Africa
Africa|hCoV-19/Kenya/C5177/2020|EPI ISL 568752|B.1.5|Kenya|2020-05-09	Africa|hCoV-19/Kenya/NIC 059/2020|EPI ISL 457827|B.40|Kenya|2020-03	0.0003810721	Africa
Africa|hCoV-19/Kenya/C5178/2020|EPI ISL 568753|B.1.5|Kenya|2020-05-09	Africa|hCoV-19/Kenya/NIC 059/2020|EPI ISL 457827|B.40|Kenya|2020-03	0.0003923926	Africa
Africa|hCoV-19/Kenya/C5246/2020|EPI ISL 568754|B.1.5|Kenya|2020-05-09	Africa|hCoV-19/Kenya/NIC 059/2020|EPI ISL 457827|B.40|Kenya|2020-03	0.0003776145	Africa
Africa|hCoV-19/Kenya/C5288/2020|EPI ISL 568755|B.1.5|Kenya|2020-05-10	Africa|hCoV-19/Kenya/NIC 059/2020|EPI ISL 457827|B.40|Kenya|2020-03	0.0004550596	Africa
Africa|hCoV-19/Kenya/C5289/2020|EPI ISL 568756|B.1.5|Kenya|2020-05-10	Africa|hCoV-19/Kenya/NIC 059/2020|EPI ISL 457827|B.40|Kenya|2020-03	0.0003567128	Africa
Africa|hCoV-19/Kenya/C5328/2020|EPI ISL 568760|B.1.5|Kenya|2020-05-10	Africa|hCoV-19/Kenya/NIC 059/2020|EPI ISL 457827|B.40|Kenya|2020-03	0.0003811412	Africa
Africa|hCoV-19/Kenya/C5335/2020|EPI ISL 568762|B.1.5|Kenya|2020-05-10	Africa|hCoV-19/Kenya/NIC 059/2020|EPI ISL 457827|B.40|Kenya|2020-03	0.0003814723	Africa
Africa|hCoV-19/Kenya/C5384/2020|EPI ISL 568764|B.1.5|Kenya|2020-05-10	Africa|hCoV-19/Kenya/NIC 059/2020|EPI ISL 457827|B.40|Kenya|2020-03	0.0004413164	Africa
Africa|hCoV-19/Kenya/C54/2020|EPI ISL 457847|B.1|Kenya|2020-03-24	Africa|hCoV-19/Kenya/NIC 059/2020|EPI ISL 457827|B.40|Kenya|2020-03	0.0004110253	Africa
Africa|hCoV-19/Kenya/C544/2020|EPI ISL 457911|B.1.5|Kenya|2020-04-10	Africa|hCoV-19/Kenya/NIC 059/2020|EPI ISL 457827|B.40|Kenya|2020-03	0.0003481582	Africa
Africa|hCoV-19/Kenya/C5442/2020|EPI ISL 568767|B.1.5|Kenya|2020-05-10	Africa|hCoV-19/Kenya/NIC 059/2020|EPI ISL 457827|B.40|Kenya|2020-03	0.0004115285	Africa
Africa|hCoV-19/Kenya/C569/2020|EPI ISL 568700|B.1|Kenya|2020-04-12	Africa|hCoV-19/Kenya/NIC 059/2020|EPI ISL 457827|B.40|Kenya|2020-03	0.0003885270	Africa
Africa|hCoV-19/Kenya/C5695/2020|EPI ISL 568770|B.1.5|Kenya|2020-05-11	Africa|hCoV-19/Kenya/NIC 059/2020|EPI ISL 457827|B.40|Kenya|2020-03	0.0004458406	Africa
Africa|hCoV-19/Kenya/C5701/2020|EPI ISL 568772|B.1|Kenya|2020-05-11	Africa|hCoV-19/Kenya/NIC 059/2020|EPI ISL 457827|B.40|Kenya|2020-03	0.0003772178	Africa
Africa|hCoV-19/Kenya/C571/2020|EPI ISL 568702|A|Kenya|2020-04-12	Africa|hCoV-19/Kenya/NIC 059/2020|EPI ISL 457827|B.40|Kenya|2020-03	0.0004073704	Africa
Africa|hCoV-19/Kenya/C5767/2020|EPI ISL 568773|B.1.5|Kenya|2020-05-11	Africa|hCoV-19/Kenya/NIC 059/2020|EPI ISL 457827|B.40|Kenya|2020-03	0.0004945204	Africa
Africa|hCoV-19/Kenya/C5811/2020|EPI ISL 568775|B.1.5|Kenya|2020-05-11	Africa|hCoV-19/Kenya/NIC 059/2020|EPI ISL 457827|B.40|Kenya|2020-03	0.0003772173	Africa
Africa|hCoV-19/Kenya/C5813/2020|EPI ISL 568776|B.1|Kenya|2020-05-11	Africa|hCoV-19/Kenya/NIC 059/2020|EPI ISL 457827|B.40|Kenya|2020-03	0.0003810721	Africa
Africa|hCoV-19/Kenya/C5835/2020|EPI ISL 568777|B.1.5|Kenya|2020-05-12	Africa|hCoV-19/Kenya/NIC 059/2020|EPI ISL 457827|B.40|Kenya|2020-03	0.0004154404	Africa
Africa|hCoV-19/Kenya/C587/2020|EPI ISL 457912|B.1.5|Kenya|2020-04-11	Africa|hCoV-19/Kenya/NIC 059/2020|EPI ISL 457827|B.40|Kenya|2020-03	0.0002812633	Africa
Africa|hCoV-19/Kenya/C589/2020|EPI ISL 457913|B.1.5|Kenya|2020-04-11	Africa|hCoV-19/Kenya/NIC 059/2020|EPI ISL 457827|B.40|Kenya|2020-03	0.0003113634	Africa
Africa|hCoV-19/Kenya/C5902/2020|EPI ISL 568779|B.1.5|Kenya|2020-05-12	Africa|hCoV-19/Kenya/NIC 059/2020|EPI ISL 457827|B.40|Kenya|2020-03	0.0003848985	Africa
Africa|hCoV-19/Kenya/C5911/2020|EPI ISL 568780|B.1.5|Kenya|2020-05-12	Africa|hCoV-19/Kenya/NIC 059/2020|EPI ISL 457827|B.40|Kenya|2020-03	0.0003848132	Africa
Africa|hCoV-19/Kenya/C5914/2020|EPI ISL 568782|B.1.5|Kenya|2020-05-12	Africa|hCoV-19/Kenya/NIC 059/2020|EPI ISL 457827|B.40|Kenya|2020-03	0.0004119240	Africa
Africa|hCoV-19/Kenya/C6186/2020|EPI ISL 568787|B.1.5|Kenya|2020-05-13	Africa|hCoV-19/Kenya/NIC 059/2020|EPI ISL 457827|B.40|Kenya|2020-03	0.0004504499	Africa
Africa|hCoV-19/Kenya/C6255/2020|EPI ISL 568790|B.1.1.33|Kenya|2020-05-13	Africa|hCoV-19/Kenya/NIC 059/2020|EPI ISL 457827|B.40|Kenya|2020-03	0.0005834791	Africa
Africa|hCoV-19/Kenya/C6298/2020|EPI ISL 568792|B.1|Kenya|2020-05-13	Africa|hCoV-19/Kenya/NIC 059/2020|EPI ISL 457827|B.40|Kenya|2020-03	0.0003884543	Africa
Africa|hCoV-19/Kenya/C6369/2020|EPI ISL 568794|B.1|Kenya|2020-05-14	Africa|hCoV-19/Kenya/NIC 059/2020|EPI ISL 457827|B.40|Kenya|2020-03	0.0004231882	Africa
Africa|hCoV-19/Kenya/C6380/2020|EPI ISL 568798|B.1.5|Kenya|2020-05-15	Africa|hCoV-19/Kenya/NIC 059/2020|EPI ISL 457827|B.40|Kenya|2020-03	0.0003534483	Africa
Africa|hCoV-19/Kenya/C6384/2020|EPI ISL 568799|B.1|Kenya|2020-05-14	Africa|hCoV-19/Kenya/NIC 059/2020|EPI ISL 457827|B.40|Kenya|2020-03	0.0003809172	Africa
Africa|hCoV-19/Kenya/C639/2020|EPI ISL 568703|B|Kenya|2020-04-14	Africa|hCoV-19/Kenya/NIC 059/2020|EPI ISL 457827|B.40|Kenya|2020-03	0.0003881199	Africa
Africa|hCoV-19/Kenya/C6518/2020|EPI ISL 568803|B.1.5|Kenya|2020-05-14	Africa|hCoV-19/Kenya/NIC 059/2020|EPI ISL 457827|B.40|Kenya|2020-03	0.0004616822	Africa
Africa|hCoV-19/Kenya/C6524/2020|EPI ISL 568805|A|Kenya|2020-05-14	Africa|hCoV-19/Kenya/NIC 059/2020|EPI ISL 457827|B.40|Kenya|2020-03	0.0004182253	Africa
Africa|hCoV-19/Kenya/C656/2020|EPI ISL 457915|B.1.5|Kenya|2020-04-13	Africa|hCoV-19/Kenya/NIC 059/2020|EPI ISL 457827|B.40|Kenya|2020-03	0.0003054926	Africa
Africa|hCoV-19/Kenya/C6564/2020|EPI ISL 568806|B.1.5|Kenya|2020-05-14	Africa|hCoV-19/Kenya/NIC 059/2020|EPI ISL 457827|B.40|Kenya|2020-03	0.0004279110	Africa
Africa|hCoV-19/Kenya/C6878/2020|EPI ISL 568813|B.1.1|Kenya|2020-05-15	Africa|hCoV-19/Kenya/NIC 059/2020|EPI ISL 457827|B.40|Kenya|2020-03	0.0004323253	Africa
Africa|hCoV-19/Kenya/C6914/2020|EPI ISL 568817|B.1|Kenya|2020-05-15	Africa|hCoV-19/Kenya/NIC 059/2020|EPI ISL 457827|B.40|Kenya|2020-03	0.0003176096	Africa
Africa|hCoV-19/Kenya/C7081/2020|EPI ISL 568824|B.1.5|Kenya|2020-05-16	Africa|hCoV-19/Kenya/NIC 059/2020|EPI ISL 457827|B.40|Kenya|2020-03	0.0003599778	Africa
Africa|hCoV-19/Kenya/C713/2020|EPI ISL 457920|B.1.5|Kenya|2020-04-14	Africa|hCoV-19/Kenya/NIC 059/2020|EPI ISL 457827|B.40|Kenya|2020-03	0.0003734060	Africa
Africa|hCoV-19/Kenya/C7579/2020|EPI ISL 568842|A|Kenya|2020-05-16	Africa|hCoV-19/Kenya/NIC 059/2020|EPI ISL 457827|B.40|Kenya|2020-03	0.0004543328	Africa
Africa|hCoV-19/Kenya/C7605/2020|EPI ISL 568847|A|Kenya|2020-05-16	Africa|hCoV-19/Kenya/NIC 059/2020|EPI ISL 457827|B.40|Kenya|2020-03	0.0004456636	Africa
Africa|hCoV-19/Kenya/C787/2020|EPI ISL 457921|B.1.5|Kenya|2020-04-15	Africa|hCoV-19/Kenya/NIC 059/2020|EPI ISL 457827|B.40|Kenya|2020-03	0.0003394383	Africa
Africa|hCoV-19/Kenya/C7949/2020|EPI ISL 568852|B.1|Kenya|2020-05-18	Africa|hCoV-19/Kenya/NIC 059/2020|EPI ISL 457827|B.40|Kenya|2020-03	0.0004597498	Africa
Africa|hCoV-19/Kenya/C815/2020|EPI ISL 568706|B.1|Kenya|2020-04-16	Africa|hCoV-19/Kenya/NIC 059/2020|EPI ISL 457827|B.40|Kenya|2020-03	0.0003882561	Africa
Africa|hCoV-19/Kenya/C8240/2020|EPI ISL 568855|B.1.5|Kenya|2020-05-19	Africa|hCoV-19/Kenya/NIC 059/2020|EPI ISL 457827|B.40|Kenya|2020-03	0.0004261331	Africa
Africa|hCoV-19/Kenya/C926/2020|EPI ISL 457928|B.1.5|Kenya|2020-04-17	Africa|hCoV-19/Kenya/NIC 059/2020|EPI ISL 457827|B.40|Kenya|2020-03	0.0003756244	Africa
Africa|hCoV-19/Kenya/D5/2020|EPI ISL 457999|B.1|Kenya|2020-05-22	Africa|hCoV-19/Kenya/NIC 059/2020|EPI ISL 457827|B.40|Kenya|2020-03	0.0006260699	Africa
Africa|hCoV-19/Kenya/D6/2020|EPI ISL 458000|B.40|Kenya|2020-03-17	Africa|hCoV-19/Kenya/NIC 059/2020|EPI ISL 457827|B.40|Kenya|2020-03	0.0000340705	Africa
Africa|hCoV-19/Algeria/G0638 2264/2020|EPI ISL 418241|B.1|Algeria|2020-03-02	Africa|hCoV-19/Kenya/NIC 084/2020|EPI ISL 457828|B|Kenya|2020-03	0.0005388386	Africa
Africa|hCoV-19/Algeria/G0640 2265/2020|EPI ISL 418242|B.1|Algeria|2020-03-08	Africa|hCoV-19/Kenya/NIC 084/2020|EPI ISL 457828|B|Kenya|2020-03	0.0004369412	Africa
Africa|hCoV-19/Algeria/G0860 2262/2020|EPI ISL 420037|B.1|Algeria|2020-03-02	Africa|hCoV-19/Kenya/NIC 084/2020|EPI ISL 457828|B|Kenya|2020-03	0.0004369412	Africa
Africa|hCoV-19/Benin/1022/2020|EPI ISL 476826|B.1|Benin|2020-03-25	Africa|hCoV-19/Kenya/NIC 084/2020|EPI ISL 457828|B|Kenya|2020-03	0.0004033589	Africa
Africa|hCoV-19/Benin/1092/2020|EPI ISL 476827|B.1|Benin|2020-03-27	Africa|hCoV-19/Kenya/NIC 084/2020|EPI ISL 457828|B|Kenya|2020-03	0.0004371262	Africa
Africa|hCoV-19/Benin/1408/2020|EPI ISL 476825|B.1.356|Benin|2020-04-04	Africa|hCoV-19/Kenya/NIC 084/2020|EPI ISL 457828|B|Kenya|2020-03	0.0004369706	Africa
Africa|hCoV-19/Benin/1409/2020|EPI ISL 476828|B.1|Benin|2020-04-06	Africa|hCoV-19/Kenya/NIC 084/2020|EPI ISL 457828|B|Kenya|2020-03	0.0004400957	Africa
Africa|hCoV-19/Benin/1950/2020|EPI ISL 476830|A|Benin|2020-04-15	Africa|hCoV-19/Kenya/NIC 084/2020|EPI ISL 457828|B|Kenya|2020-03	0.0003697915	Africa
Africa|hCoV-19/Benin/197/2020|EPI ISL 476822|B.1.178|Benin|2020-03-15	Africa|hCoV-19/Kenya/NIC 084/2020|EPI ISL 457828|B|Kenya|2020-03	0.0004034036	Africa
Africa|hCoV-19/Benin/2012/2020|EPI ISL 476831|A|Benin|2020-04-15	Africa|hCoV-19/Kenya/NIC 084/2020|EPI ISL 457828|B|Kenya|2020-03	0.0004033588	Africa
Africa|hCoV-19/Benin/260/2020|EPI ISL 476823|B.1.292|Benin|2020-03-17	Africa|hCoV-19/Kenya/NIC 084/2020|EPI ISL 457828|B|Kenya|2020-03	0.0005042273	Africa
Africa|hCoV-19/Benin/314/2020|EPI ISL 476834|B.1.5|Benin|2020-03-17	Africa|hCoV-19/Kenya/NIC 084/2020|EPI ISL 457828|B|Kenya|2020-03	0.0004732446	Africa
Africa|hCoV-19/Benin/461/2020|EPI ISL 476833|A|Benin|2020-03-17	Africa|hCoV-19/Kenya/NIC 084/2020|EPI ISL 457828|B|Kenya|2020-03	0.0003697220	Africa
Africa|hCoV-19/Benin/501/2020|EPI ISL 476824|B.1.356|Benin|2020-03-17	Africa|hCoV-19/Kenya/NIC 084/2020|EPI ISL 457828|B|Kenya|2020-03	0.0004369412	Africa
Africa|hCoV-19/Benin/843/2020|EPI ISL 476829|A|Benin|2020-03-19	Africa|hCoV-19/Kenya/NIC 084/2020|EPI ISL 457828|B|Kenya|2020-03	0.0003025283	Africa
Africa|hCoV-19/Botswana/BOT0455/2020|EPI ISL 560386|B.1|Botswana|2020-03-28	Africa|hCoV-19/Kenya/NIC 084/2020|EPI ISL 457828|B|Kenya|2020-03	0.0003697046	Africa
Africa|hCoV-19/Botswana/BOT2254/2020|EPI ISL 560390|B.1.1|Botswana|2020-04-08	Africa|hCoV-19/Kenya/NIC 084/2020|EPI ISL 457828|B|Kenya|2020-03	0.0004448097	Africa
Africa|hCoV-19/Botswana/BOT2283/2020|EPI ISL 560385|B.1|Botswana|2020-04-07	Africa|hCoV-19/Kenya/NIC 084/2020|EPI ISL 457828|B|Kenya|2020-03	0.0004883972	Africa
Africa|hCoV-19/Botswana/BOT2624/2020|EPI ISL 560387|B.1.1|Botswana|2020-04-05	Africa|hCoV-19/Kenya/NIC 084/2020|EPI ISL 457828|B|Kenya|2020-03	0.0004535448	Africa
Africa|hCoV-19/Botswana/BOT4161/2020|EPI ISL 560388|B.1.1.220|Botswana|2020-04-16	Africa|hCoV-19/Kenya/NIC 084/2020|EPI ISL 457828|B|Kenya|2020-03	0.0005185494	Africa
Africa|hCoV-19/DRC/04186/2020|EPI ISL 471411|A|Democratic Republic of the Congo|2020-04-25	Africa|hCoV-19/Kenya/NIC 084/2020|EPI ISL 457828|B|Kenya|2020-03	0.0003697220	Africa
Africa|hCoV-19/DRC/04188/2020|EPI ISL 471413|A|Democratic Republic of the Congo|2020-04-25	Africa|hCoV-19/Kenya/NIC 084/2020|EPI ISL 457828|B|Kenya|2020-03	0.0004506261	Africa
Africa|hCoV-19/DRC/10041/2020|EPI ISL 527543|B.1.1.275|Democratic Republic of the Congo|2020-05-22	Africa|hCoV-19/Kenya/NIC 084/2020|EPI ISL 457828|B|Kenya|2020-03	0.0005116929	Africa
Africa|hCoV-19/DRC/10057/2020|EPI ISL 527538|B.1.1.275|Democratic Republic of the Congo|2020-05-22	Africa|hCoV-19/Kenya/NIC 084/2020|EPI ISL 457828|B|Kenya|2020-03	0.0006341928	Africa
Africa|hCoV-19/DRC/10061/2020|EPI ISL 527521|B.1.1.275|Democratic Republic of the Congo|2020-05-22	Africa|hCoV-19/Kenya/NIC 084/2020|EPI ISL 457828|B|Kenya|2020-03	0.0004864918	Africa
Africa|hCoV-19/DRC/10070/2020|EPI ISL 527544|B.1.178|Democratic Republic of the Congo|2020-05-22	Africa|hCoV-19/Kenya/NIC 084/2020|EPI ISL 457828|B|Kenya|2020-03	0.0004767848	Africa
Africa|hCoV-19/DRC/10120/2020|EPI ISL 513624|B.1.1.275|Democratic Republic of the Congo|2020-05-22	Africa|hCoV-19/Kenya/NIC 084/2020|EPI ISL 457828|B|Kenya|2020-03	0.0005591669	Africa
Africa|hCoV-19/DRC/10127/2020|EPI ISL 513625|B.1.1.275|Democratic Republic of the Congo|2020-05-22	Africa|hCoV-19/Kenya/NIC 084/2020|EPI ISL 457828|B|Kenya|2020-03	0.0005519159	Africa
Africa|hCoV-19/DRC/10242/2020|EPI ISL 513626|B.1.84|Democratic Republic of the Congo|2020-05-22	Africa|hCoV-19/Kenya/NIC 084/2020|EPI ISL 457828|B|Kenya|2020-03	0.0003725982	Africa
Africa|hCoV-19/DRC/10251/2020|EPI ISL 513627|B.1.128|Democratic Republic of the Congo|2020-05-22	Africa|hCoV-19/Kenya/NIC 084/2020|EPI ISL 457828|B|Kenya|2020-03	0.0005765600	Africa
Africa|hCoV-19/DRC/10324/2020|EPI ISL 527545|B.1.214|Democratic Republic of the Congo|2020-05-22	Africa|hCoV-19/Kenya/NIC 084/2020|EPI ISL 457828|B|Kenya|2020-03	0.0004432810	Africa
Africa|hCoV-19/DRC/10346/2020|EPI ISL 527546|B.1.214|Democratic Republic of the Congo|2020-05-22	Africa|hCoV-19/Kenya/NIC 084/2020|EPI ISL 457828|B|Kenya|2020-03	0.0004478920	Africa
Africa|hCoV-19/DRC/10364/2020|EPI ISL 527498|B.1|Democratic Republic of the Congo|2020-05-22	Africa|hCoV-19/Kenya/NIC 084/2020|EPI ISL 457828|B|Kenya|2020-03	0.0004116733	Africa
Africa|hCoV-19/DRC/10371/2020|EPI ISL 527489|B.1.178|Democratic Republic of the Congo|2020-05-22	Africa|hCoV-19/Kenya/NIC 084/2020|EPI ISL 457828|B|Kenya|2020-03	0.0005117730	Africa
Africa|hCoV-19/DRC/10373/2020|EPI ISL 527495|B.1.159|Democratic Republic of the Congo|2020-05-22	Africa|hCoV-19/Kenya/NIC 084/2020|EPI ISL 457828|B|Kenya|2020-03	0.0005124600	Africa
Africa|hCoV-19/DRC/10374/2020|EPI ISL 527539|B.1.84|Democratic Republic of the Congo|2020-05-22	Africa|hCoV-19/Kenya/NIC 084/2020|EPI ISL 457828|B|Kenya|2020-03	0.0007008468	Africa
Africa|hCoV-19/DRC/10375/2020|EPI ISL 527499|B.1.84|Democratic Republic of the Congo|2020-05-22	Africa|hCoV-19/Kenya/NIC 084/2020|EPI ISL 457828|B|Kenya|2020-03	0.0005817817	Africa
Africa|hCoV-19/DRC/10399/2020|EPI ISL 527491|B.1.214|Democratic Republic of the Congo|2020-05-22	Africa|hCoV-19/Kenya/NIC 084/2020|EPI ISL 457828|B|Kenya|2020-03	0.0004436002	Africa
Africa|hCoV-19/DRC/10502/2020|EPI ISL 527547|B.1.5|Democratic Republic of the Congo|2020-05-20	Africa|hCoV-19/Kenya/NIC 084/2020|EPI ISL 457828|B|Kenya|2020-03	0.0003407218	Africa
Africa|hCoV-19/DRC/10506/2020|EPI ISL 527524|B.1.5|Democratic Republic of the Congo|2020-05-18	Africa|hCoV-19/Kenya/NIC 084/2020|EPI ISL 457828|B|Kenya|2020-03	0.0003489842	Africa
Africa|hCoV-19/DRC/10507/2020|EPI ISL 527492|B.1.5|Democratic Republic of the Congo|2020-05-18	Africa|hCoV-19/Kenya/NIC 084/2020|EPI ISL 457828|B|Kenya|2020-03	0.0003755218	Africa
Africa|hCoV-19/DRC/10508/2020|EPI ISL 527494|B.1.5|Democratic Republic of the Congo|2020-05-20	Africa|hCoV-19/Kenya/NIC 084/2020|EPI ISL 457828|B|Kenya|2020-03	0.0003735075	Africa
Africa|hCoV-19/DRC/10532/2020|EPI ISL 527532|B.1.5|Democratic Republic of the Congo|2020-05-20	Africa|hCoV-19/Kenya/NIC 084/2020|EPI ISL 457828|B|Kenya|2020-03	0.0003493008	Africa
Africa|hCoV-19/DRC/10533/2020|EPI ISL 527548|B.1.5|Democratic Republic of the Congo|2020-05-20	Africa|hCoV-19/Kenya/NIC 084/2020|EPI ISL 457828|B|Kenya|2020-03	0.0003749165	Africa
Africa|hCoV-19/DRC/10621/2020|EPI ISL 527526|B.1.214|Democratic Republic of the Congo|2020-05-23	Africa|hCoV-19/Kenya/NIC 084/2020|EPI ISL 457828|B|Kenya|2020-03	0.0003833825	Africa
Africa|hCoV-19/DRC/10640/2020|EPI ISL 527541|B.1|Democratic Republic of the Congo|2020-05-22	Africa|hCoV-19/Kenya/NIC 084/2020|EPI ISL 457828|B|Kenya|2020-03	0.0006349150	Africa
Africa|hCoV-19/DRC/10644/2020|EPI ISL 527549|B.1|Democratic Republic of the Congo|2020-05-22	Africa|hCoV-19/Kenya/NIC 084/2020|EPI ISL 457828|B|Kenya|2020-03	0.0006476426	Africa
Africa|hCoV-19/DRC/10728/2020|EPI ISL 513628|B.1.5|Democratic Republic of the Congo|2020-05-23	Africa|hCoV-19/Kenya/NIC 084/2020|EPI ISL 457828|B|Kenya|2020-03	0.0003851809	Africa
Africa|hCoV-19/DRC/10731/2020|EPI ISL 513629|B.1.1.1|Democratic Republic of the Congo|2020-05-23	Africa|hCoV-19/Kenya/NIC 084/2020|EPI ISL 457828|B|Kenya|2020-03	0.0006350675	Africa
Africa|hCoV-19/DRC/10733/2020|EPI ISL 513630|B.1|Democratic Republic of the Congo|2020-05-23	Africa|hCoV-19/Kenya/NIC 084/2020|EPI ISL 457828|B|Kenya|2020-03	0.0005067718	Africa
Africa|hCoV-19/DRC/108/2020|EPI ISL 417948|B.1.128|Democratic Republic of the Congo|2020-03-19	Africa|hCoV-19/Kenya/NIC 084/2020|EPI ISL 457828|B|Kenya|2020-03	0.0004711651	Africa
Africa|hCoV-19/DRC/10885/2020|EPI ISL 513631|B.1.84|Democratic Republic of the Congo|2020-05-23	Africa|hCoV-19/Kenya/NIC 084/2020|EPI ISL 457828|B|Kenya|2020-03	0.0004423084	Africa
Africa|hCoV-19/DRC/10902/2020|EPI ISL 527490|B.1.178|Democratic Republic of the Congo|2020-05-23	Africa|hCoV-19/Kenya/NIC 084/2020|EPI ISL 457828|B|Kenya|2020-03	0.0004090598	Africa
Africa|hCoV-19/DRC/10913/2020|EPI ISL 527507|B.1.84|Democratic Republic of the Congo|2020-05-24	Africa|hCoV-19/Kenya/NIC 084/2020|EPI ISL 457828|B|Kenya|2020-03	0.0005853648	Africa
Africa|hCoV-19/DRC/11005/2020|EPI ISL 527550|B.1.159|Democratic Republic of the Congo|2020-05-24	Africa|hCoV-19/Kenya/NIC 084/2020|EPI ISL 457828|B|Kenya|2020-03	0.0006137048	Africa
Africa|hCoV-19/DRC/11008/2020|EPI ISL 527503|B.1.159|Democratic Republic of the Congo|2020-05-24	Africa|hCoV-19/Kenya/NIC 084/2020|EPI ISL 457828|B|Kenya|2020-03	0.0005503703	Africa
Africa|hCoV-19/DRC/11022/2020|EPI ISL 527551|B.1.214|Democratic Republic of the Congo|2020-05-24	Africa|hCoV-19/Kenya/NIC 084/2020|EPI ISL 457828|B|Kenya|2020-03	0.0005115509	Africa
Africa|hCoV-19/DRC/11024/2020|EPI ISL 527552|B.1.149|Democratic Republic of the Congo|2020-05-24	Africa|hCoV-19/Kenya/NIC 084/2020|EPI ISL 457828|B|Kenya|2020-03	0.0006195144	Africa
Africa|hCoV-19/DRC/11026/2020|EPI ISL 527553|B.1.149|Democratic Republic of the Congo|2020-05-24	Africa|hCoV-19/Kenya/NIC 084/2020|EPI ISL 457828|B|Kenya|2020-03	0.0004772656	Africa
Africa|hCoV-19/DRC/11031/2020|EPI ISL 527554|B.1.214|Democratic Republic of the Congo|2020-05-24	Africa|hCoV-19/Kenya/NIC 084/2020|EPI ISL 457828|B|Kenya|2020-03	0.0004434730	Africa
Africa|hCoV-19/DRC/11041/2020|EPI ISL 527555|B.1|Democratic Republic of the Congo|2020-05-24	Africa|hCoV-19/Kenya/NIC 084/2020|EPI ISL 457828|B|Kenya|2020-03	0.0004774725	Africa
Africa|hCoV-19/DRC/11057/2020|EPI ISL 527528|B.1.5|Democratic Republic of the Congo|2020-05-24	Africa|hCoV-19/Kenya/NIC 084/2020|EPI ISL 457828|B|Kenya|2020-03	0.0004186528	Africa
Africa|hCoV-19/DRC/11078/2020|EPI ISL 527514|B.1|Democratic Republic of the Congo|2020-05-24	Africa|hCoV-19/Kenya/NIC 084/2020|EPI ISL 457828|B|Kenya|2020-03	0.0005180232	Africa
Africa|hCoV-19/DRC/11079/2020|EPI ISL 527500|B.1.214|Democratic Republic of the Congo|2020-05-24	Africa|hCoV-19/Kenya/NIC 084/2020|EPI ISL 457828|B|Kenya|2020-03	0.0003771308	Africa
Africa|hCoV-19/DRC/11093/2020|EPI ISL 527527|B.1.5|Democratic Republic of the Congo|2020-05-24	Africa|hCoV-19/Kenya/NIC 084/2020|EPI ISL 457828|B|Kenya|2020-03	0.0004197990	Africa
Africa|hCoV-19/DRC/11096/2020|EPI ISL 527522|B.1|Democratic Republic of the Congo|2020-05-24	Africa|hCoV-19/Kenya/NIC 084/2020|EPI ISL 457828|B|Kenya|2020-03	0.0004866709	Africa
Africa|hCoV-19/DRC/11114/2020|EPI ISL 527534|B.1.214|Democratic Republic of the Congo|2020-05-25	Africa|hCoV-19/Kenya/NIC 084/2020|EPI ISL 457828|B|Kenya|2020-03	0.0004894148	Africa
Africa|hCoV-19/DRC/11123/2020|EPI ISL 527496|B.1.84|Democratic Republic of the Congo|2020-05-24	Africa|hCoV-19/Kenya/NIC 084/2020|EPI ISL 457828|B|Kenya|2020-03	0.0004783153	Africa
Africa|hCoV-19/DRC/11134/2020|EPI ISL 527518|B.1.5|Democratic Republic of the Congo|2020-05-24	Africa|hCoV-19/Kenya/NIC 084/2020|EPI ISL 457828|B|Kenya|2020-03	0.0003118779	Africa
Africa|hCoV-19/DRC/11143/2020|EPI ISL 527556|B.1|Democratic Republic of the Congo|2020-05-24	Africa|hCoV-19/Kenya/NIC 084/2020|EPI ISL 457828|B|Kenya|2020-03	0.0006137798	Africa
Africa|hCoV-19/DRC/11145/2020|EPI ISL 527501|B.1.214|Democratic Republic of the Congo|2020-05-24	Africa|hCoV-19/Kenya/NIC 084/2020|EPI ISL 457828|B|Kenya|2020-03	0.0005146751	Africa
Africa|hCoV-19/DRC/11148/2020|EPI ISL 527525|B.1.178|Democratic Republic of the Congo|2020-05-24	Africa|hCoV-19/Kenya/NIC 084/2020|EPI ISL 457828|B|Kenya|2020-03	0.0005599106	Africa
Africa|hCoV-19/DRC/11157/2020|EPI ISL 527530|B.1|Democratic Republic of the Congo|2020-05-25	Africa|hCoV-19/Kenya/NIC 084/2020|EPI ISL 457828|B|Kenya|2020-03	0.0004869249	Africa
Africa|hCoV-19/DRC/11187/2020|EPI ISL 527523|B.1.1.275|Democratic Republic of the Congo|2020-05-23	Africa|hCoV-19/Kenya/NIC 084/2020|EPI ISL 457828|B|Kenya|2020-03	0.0005918874	Africa
Africa|hCoV-19/DRC/11191/2020|EPI ISL 527506|B.1.1.275|Democratic Republic of the Congo|2020-05-23	Africa|hCoV-19/Kenya/NIC 084/2020|EPI ISL 457828|B|Kenya|2020-03	0.0004809608	Africa
Africa|hCoV-19/DRC/11252/2020|EPI ISL 527557|B.1.1.275|Democratic Republic of the Congo|2020-05-21	Africa|hCoV-19/Kenya/NIC 084/2020|EPI ISL 457828|B|Kenya|2020-03	0.0006476385	Africa
Africa|hCoV-19/DRC/11260/2020|EPI ISL 527558|B.1.1.275|Democratic Republic of the Congo|2020-05-23	Africa|hCoV-19/Kenya/NIC 084/2020|EPI ISL 457828|B|Kenya|2020-03	0.0005114609	Africa
Africa|hCoV-19/DRC/1131/2020|EPI ISL 429255|B.1.5|Democratic Republic of the Congo|2020-04-05	Africa|hCoV-19/Kenya/NIC 084/2020|EPI ISL 457828|B|Kenya|2020-03	0.0003729125	Africa
Africa|hCoV-19/DRC/11310/2020|EPI ISL 527529|B.1.149|Democratic Republic of the Congo|2020-05-25	Africa|hCoV-19/Kenya/NIC 084/2020|EPI ISL 457828|B|Kenya|2020-03	0.0004890112	Africa
Africa|hCoV-19/DRC/11318/2020|EPI ISL 527559|B.1.149|Democratic Republic of the Congo|2020-05-25	Africa|hCoV-19/Kenya/NIC 084/2020|EPI ISL 457828|B|Kenya|2020-03	0.0004746883	Africa
Africa|hCoV-19/DRC/11326/2020|EPI ISL 527508|B.1|Democratic Republic of the Congo|2020-05-25	Africa|hCoV-19/Kenya/NIC 084/2020|EPI ISL 457828|B|Kenya|2020-03	0.0004131291	Africa
Africa|hCoV-19/DRC/11334/2020|EPI ISL 527504|B.1.178|Democratic Republic of the Congo|2020-05-25	Africa|hCoV-19/Kenya/NIC 084/2020|EPI ISL 457828|B|Kenya|2020-03	0.0004125411	Africa
Africa|hCoV-19/DRC/11337/2020|EPI ISL 527510|B.1.84|Democratic Republic of the Congo|2020-05-25	Africa|hCoV-19/Kenya/NIC 084/2020|EPI ISL 457828|B|Kenya|2020-03	0.0005517065	Africa
Africa|hCoV-19/DRC/11341/2020|EPI ISL 527509|B.1.1.275|Democratic Republic of the Congo|2020-05-25	Africa|hCoV-19/Kenya/NIC 084/2020|EPI ISL 457828|B|Kenya|2020-03	0.0005857561	Africa
Africa|hCoV-19/DRC/11348/2020|EPI ISL 527560|B.1.149|Democratic Republic of the Congo|2020-05-25	Africa|hCoV-19/Kenya/NIC 084/2020|EPI ISL 457828|B|Kenya|2020-03	0.0004751072	Africa
Africa|hCoV-19/DRC/11369/2020|EPI ISL 527537|B.1.214|Democratic Republic of the Congo|2020-05-25	Africa|hCoV-19/Kenya/NIC 084/2020|EPI ISL 457828|B|Kenya|2020-03	0.0004560292	Africa
Africa|hCoV-19/DRC/11376/2020|EPI ISL 527513|B.1.214|Democratic Republic of the Congo|2020-05-25	Africa|hCoV-19/Kenya/NIC 084/2020|EPI ISL 457828|B|Kenya|2020-03	0.0004831325	Africa
Africa|hCoV-19/DRC/11411/2020|EPI ISL 527561|B.1.5|Democratic Republic of the Congo|2020-05-25	Africa|hCoV-19/Kenya/NIC 084/2020|EPI ISL 457828|B|Kenya|2020-03	0.0004430107	Africa
Africa|hCoV-19/DRC/11450/2020|EPI ISL 527516|B.1.5|Democratic Republic of the Congo|2020-05-25	Africa|hCoV-19/Kenya/NIC 084/2020|EPI ISL 457828|B|Kenya|2020-03	0.0003150096	Africa
Africa|hCoV-19/DRC/11458/2020|EPI ISL 527497|B.1.5|Democratic Republic of the Congo|2020-05-25	Africa|hCoV-19/Kenya/NIC 084/2020|EPI ISL 457828|B|Kenya|2020-03	0.0004474000	Africa
Africa|hCoV-19/DRC/11460/2020|EPI ISL 527562|B.1.214|Democratic Republic of the Congo|2020-05-25	Africa|hCoV-19/Kenya/NIC 084/2020|EPI ISL 457828|B|Kenya|2020-03	0.0006547538	Africa
Africa|hCoV-19/DRC/11472/2020|EPI ISL 527502|B.1.214|Democratic Republic of the Congo|2020-05-25	Africa|hCoV-19/Kenya/NIC 084/2020|EPI ISL 457828|B|Kenya|2020-03	0.0005141224	Africa
Africa|hCoV-19/DRC/11477/2020|EPI ISL 527563|B.1.84|Democratic Republic of the Congo|2020-05-25	Africa|hCoV-19/Kenya/NIC 084/2020|EPI ISL 457828|B|Kenya|2020-03	0.0004085308	Africa
Africa|hCoV-19/DRC/11486/2020|EPI ISL 527564|B.1.214|Democratic Republic of the Congo|2020-05-25	Africa|hCoV-19/Kenya/NIC 084/2020|EPI ISL 457828|B|Kenya|2020-03	0.0005114190	Africa
Africa|hCoV-19/DRC/11487/2020|EPI ISL 527505|B.1|Democratic Republic of the Congo|2020-05-25	Africa|hCoV-19/Kenya/NIC 084/2020|EPI ISL 457828|B|Kenya|2020-03	0.0005167612	Africa
Africa|hCoV-19/DRC/11507/2020|EPI ISL 527512|B.1|Democratic Republic of the Congo|2020-05-25	Africa|hCoV-19/Kenya/NIC 084/2020|EPI ISL 457828|B|Kenya|2020-03	0.0005509955	Africa
Africa|hCoV-19/DRC/1151/2020|EPI ISL 447596|B.38|Democratic Republic of the Congo|2020-04-05	Africa|hCoV-19/Kenya/NIC 084/2020|EPI ISL 457828|B|Kenya|2020-03	0.0001698119	Africa
Africa|hCoV-19/DRC/11511/2020|EPI ISL 527511|B.1.214|Democratic Republic of the Congo|2020-05-25	Africa|hCoV-19/Kenya/NIC 084/2020|EPI ISL 457828|B|Kenya|2020-03	0.0005172835	Africa
Africa|hCoV-19/DRC/11572/2020|EPI ISL 527565|B.1.214|Democratic Republic of the Congo|2020-05-25	Africa|hCoV-19/Kenya/NIC 084/2020|EPI ISL 457828|B|Kenya|2020-03	0.0004086224	Africa
Africa|hCoV-19/DRC/11576/2020|EPI ISL 527517|B.1|Democratic Republic of the Congo|2020-05-25	Africa|hCoV-19/Kenya/NIC 084/2020|EPI ISL 457828|B|Kenya|2020-03	0.0004161367	Africa
Africa|hCoV-19/DRC/11583/2020|EPI ISL 527542|B.1|Democratic Republic of the Congo|2020-05-25	Africa|hCoV-19/Kenya/NIC 084/2020|EPI ISL 457828|B|Kenya|2020-03	0.0005301840	Africa
Africa|hCoV-19/DRC/11616/2020|EPI ISL 527519|B.1|Democratic Republic of the Congo|2020-05-25	Africa|hCoV-19/Kenya/NIC 084/2020|EPI ISL 457828|B|Kenya|2020-03	0.0004847167	Africa
Africa|hCoV-19/DRC/11623/2020|EPI ISL 527566|B.1.5|Democratic Republic of the Congo|2020-05-25	Africa|hCoV-19/Kenya/NIC 084/2020|EPI ISL 457828|B|Kenya|2020-03	0.0004092072	Africa
Africa|hCoV-19/DRC/11624/2020|EPI ISL 527567|B.1.149|Democratic Republic of the Congo|2020-05-25	Africa|hCoV-19/Kenya/NIC 084/2020|EPI ISL 457828|B|Kenya|2020-03	0.0004772398	Africa
Africa|hCoV-19/DRC/11631/2020|EPI ISL 527568|B.1.149|Democratic Republic of the Congo|2020-05-25	Africa|hCoV-19/Kenya/NIC 084/2020|EPI ISL 457828|B|Kenya|2020-03	0.0004777283	Africa
Africa|hCoV-19/DRC/11632/2020|EPI ISL 527493|B.1|Democratic Republic of the Congo|2020-05-25	Africa|hCoV-19/Kenya/NIC 084/2020|EPI ISL 457828|B|Kenya|2020-03	0.0004439290	Africa
Africa|hCoV-19/DRC/11635/2020|EPI ISL 527540|B.1.214|Democratic Republic of the Congo|2020-05-25	Africa|hCoV-19/Kenya/NIC 084/2020|EPI ISL 457828|B|Kenya|2020-03	0.0005275756	Africa
Africa|hCoV-19/DRC/11640/2020|EPI ISL 527535|B.1.178|Democratic Republic of the Congo|2020-05-25	Africa|hCoV-19/Kenya/NIC 084/2020|EPI ISL 457828|B|Kenya|2020-03	0.0005230489	Africa
Africa|hCoV-19/DRC/11643/2020|EPI ISL 527520|B.1.5|Democratic Republic of the Congo|2020-05-25	Africa|hCoV-19/Kenya/NIC 084/2020|EPI ISL 457828|B|Kenya|2020-03	0.0004858552	Africa
Africa|hCoV-19/DRC/11648/2020|EPI ISL 527569|B.1.6|Democratic Republic of the Congo|2020-05-25	Africa|hCoV-19/Kenya/NIC 084/2020|EPI ISL 457828|B|Kenya|2020-03	0.0005093944	Africa
Africa|hCoV-19/DRC/11652/2020|EPI ISL 527570|B.1.149|Democratic Republic of the Congo|2020-05-25	Africa|hCoV-19/Kenya/NIC 084/2020|EPI ISL 457828|B|Kenya|2020-03	0.0004771080	Africa
Africa|hCoV-19/DRC/11653/2020|EPI ISL 527533|B.1.84|Democratic Republic of the Congo|2020-05-25	Africa|hCoV-19/Kenya/NIC 084/2020|EPI ISL 457828|B|Kenya|2020-03	0.0004539614	Africa
Africa|hCoV-19/DRC/11676/2020|EPI ISL 527531|B.1|Democratic Republic of the Congo|2020-05-26	Africa|hCoV-19/Kenya/NIC 084/2020|EPI ISL 457828|B|Kenya|2020-03	0.0005962857	Africa
Africa|hCoV-19/DRC/11677/2020|EPI ISL 527515|B.1.214|Democratic Republic of the Congo|2020-05-26	Africa|hCoV-19/Kenya/NIC 084/2020|EPI ISL 457828|B|Kenya|2020-03	0.0005196142	Africa
Africa|hCoV-19/DRC/11732/2020|EPI ISL 527536|B.1.214|Democratic Republic of the Congo|2020-05-26	Africa|hCoV-19/Kenya/NIC 084/2020|EPI ISL 457828|B|Kenya|2020-03	0.0003839751	Africa
Africa|hCoV-19/DRC/11733/2020|EPI ISL 527571|B.1.149|Democratic Republic of the Congo|2020-05-26	Africa|hCoV-19/Kenya/NIC 084/2020|EPI ISL 457828|B|Kenya|2020-03	0.0004746612	Africa
Africa|hCoV-19/DRC/11806/2020|EPI ISL 527572|B.1.214|Democratic Republic of the Congo|2020-05-26	Africa|hCoV-19/Kenya/NIC 084/2020|EPI ISL 457828|B|Kenya|2020-03	0.0005111750	Africa
Africa|hCoV-19/DRC/1234/2020|EPI ISL 429258|B.1.5|Democratic Republic of the Congo|2020-04-06	Africa|hCoV-19/Kenya/NIC 084/2020|EPI ISL 457828|B|Kenya|2020-03	0.0003213067	Africa
Africa|hCoV-19/DRC/1249/2020|EPI ISL 429259|B.1.5|Democratic Republic of the Congo|2020-04-06	Africa|hCoV-19/Kenya/NIC 084/2020|EPI ISL 457828|B|Kenya|2020-03	0.0003064001	Africa
Africa|hCoV-19/DRC/1319/2020|EPI ISL 431011|B.1.128|Democratic Republic of the Congo|2020-04-07	Africa|hCoV-19/Kenya/NIC 084/2020|EPI ISL 457828|B|Kenya|2020-03	0.0004761896	Africa
Africa|hCoV-19/DRC/1324/2020|EPI ISL 435033|B.1.128|Democratic Republic of the Congo|2020-04-07	Africa|hCoV-19/Kenya/NIC 084/2020|EPI ISL 457828|B|Kenya|2020-03	0.0004729727	Africa
Africa|hCoV-19/DRC/1326/2020|EPI ISL 435116|B.1|Democratic Republic of the Congo|2020-04-07	Africa|hCoV-19/Kenya/NIC 084/2020|EPI ISL 457828|B|Kenya|2020-03	0.0004499443	Africa
Africa|hCoV-19/DRC/1375/2020|EPI ISL 435117|B.1.1.1|Democratic Republic of the Congo|2020-04-07	Africa|hCoV-19/Kenya/NIC 084/2020|EPI ISL 457828|B|Kenya|2020-03	0.0006211538	Africa
Africa|hCoV-19/DRC/1376/2020|EPI ISL 431012|B.1.1.1|Democratic Republic of the Congo|2020-04-07	Africa|hCoV-19/Kenya/NIC 084/2020|EPI ISL 457828|B|Kenya|2020-03	0.0005816225	Africa
Africa|hCoV-19/DRC/1377/2020|EPI ISL 434678|B.1.1.1|Democratic Republic of the Congo|2020-04-07	Africa|hCoV-19/Kenya/NIC 084/2020|EPI ISL 457828|B|Kenya|2020-03	0.0005428251	Africa
Africa|hCoV-19/DRC/1378/2020|EPI ISL 435118|B.1.1.1|Democratic Republic of the Congo|2020-04-07	Africa|hCoV-19/Kenya/NIC 084/2020|EPI ISL 457828|B|Kenya|2020-03	0.0005798653	Africa
Africa|hCoV-19/DRC/1382/2020|EPI ISL 435113|B.1.1.1|Democratic Republic of the Congo|2020-04-07	Africa|hCoV-19/Kenya/NIC 084/2020|EPI ISL 457828|B|Kenya|2020-03	0.0005909618	Africa
Africa|hCoV-19/DRC/1397/2020|EPI ISL 434679|B.1.1.1|Democratic Republic of the Congo|2020-04-07	Africa|hCoV-19/Kenya/NIC 084/2020|EPI ISL 457828|B|Kenya|2020-03	0.0005804114	Africa
Africa|hCoV-19/DRC/1398/2020|EPI ISL 435114|B.1.1.1|Democratic Republic of the Congo|2020-04-07	Africa|hCoV-19/Kenya/NIC 084/2020|EPI ISL 457828|B|Kenya|2020-03	0.0005394944	Africa
Africa|hCoV-19/DRC/1422/2020|EPI ISL 434680|B.1.149|Democratic Republic of the Congo|2020-04-08	Africa|hCoV-19/Kenya/NIC 084/2020|EPI ISL 457828|B|Kenya|2020-03	0.0004825549	Africa
Africa|hCoV-19/DRC/1423/2020|EPI ISL 434710|B.1.149|Democratic Republic of the Congo|2020-04-08	Africa|hCoV-19/Kenya/NIC 084/2020|EPI ISL 457828|B|Kenya|2020-03	0.0004381971	Africa
Africa|hCoV-19/DRC/1486/2020|EPI ISL 434711|B.1|Democratic Republic of the Congo|2020-04-08	Africa|hCoV-19/Kenya/NIC 084/2020|EPI ISL 457828|B|Kenya|2020-03	0.0004191100	Africa
Africa|hCoV-19/DRC/1516/2020|EPI ISL 435032|B.1.5|Democratic Republic of the Congo|2020-04-09	Africa|hCoV-19/Kenya/NIC 084/2020|EPI ISL 457828|B|Kenya|2020-03	0.0003697045	Africa
Africa|hCoV-19/DRC/1565/2020|EPI ISL 434681|B.1|Democratic Republic of the Congo|2020-04-09	Africa|hCoV-19/Kenya/NIC 084/2020|EPI ISL 457828|B|Kenya|2020-03	0.0004115409	Africa
Africa|hCoV-19/DRC/158/2020|EPI ISL 417950|B.40|Democratic Republic of the Congo|2020-03-20	Africa|hCoV-19/Kenya/NIC 084/2020|EPI ISL 457828|B|Kenya|2020-03	0.0002352373	Africa
Africa|hCoV-19/DRC/1715/2020|EPI ISL 435156|B.1.84|Democratic Republic of the Congo|2020-04-10	Africa|hCoV-19/Kenya/NIC 084/2020|EPI ISL 457828|B|Kenya|2020-03	0.0004415875	Africa
Africa|hCoV-19/DRC/1767/2020|EPI ISL 435157|B.1.5|Democratic Republic of the Congo|2020-04-10	Africa|hCoV-19/Kenya/NIC 084/2020|EPI ISL 457828|B|Kenya|2020-03	0.0003854641	Africa
Africa|hCoV-19/DRC/1779/2020|EPI ISL 435158|C.14|Democratic Republic of the Congo|2020-04-10	Africa|hCoV-19/Kenya/NIC 084/2020|EPI ISL 457828|B|Kenya|2020-03	0.0006615554	Africa
Africa|hCoV-19/DRC/191/2020|EPI ISL 417955|B.1.128|Democratic Republic of the Congo|2020-03-21	Africa|hCoV-19/Kenya/NIC 084/2020|EPI ISL 457828|B|Kenya|2020-03	0.0004712758	Africa
Africa|hCoV-19/DRC/1952/2020|EPI ISL 435159|B.1.5|Democratic Republic of the Congo|2020-04-11	Africa|hCoV-19/Kenya/NIC 084/2020|EPI ISL 457828|B|Kenya|2020-03	0.0003810492	Africa
Africa|hCoV-19/DRC/1982/2020|EPI ISL 435160|B.1|Democratic Republic of the Congo|2020-04-12	Africa|hCoV-19/Kenya/NIC 084/2020|EPI ISL 457828|B|Kenya|2020-03	0.0003450318	Africa
Africa|hCoV-19/DRC/2047/2020|EPI ISL 435161|B.1.1.1|Democratic Republic of the Congo|2020-04-12	Africa|hCoV-19/Kenya/NIC 084/2020|EPI ISL 457828|B|Kenya|2020-03	0.0005483867	Africa
Africa|hCoV-19/DRC/2063/2020|EPI ISL 435162|B.1|Democratic Republic of the Congo|2020-04-12	Africa|hCoV-19/Kenya/NIC 084/2020|EPI ISL 457828|B|Kenya|2020-03	0.0003798219	Africa
Africa|hCoV-19/DRC/2120/2020|EPI ISL 435163|B.1.149|Democratic Republic of the Congo|2020-04-12	Africa|hCoV-19/Kenya/NIC 084/2020|EPI ISL 457828|B|Kenya|2020-03	0.0004413206	Africa
Africa|hCoV-19/DRC/2121/2020|EPI ISL 435164|B.1.149|Democratic Republic of the Congo|2020-04-12	Africa|hCoV-19/Kenya/NIC 084/2020|EPI ISL 457828|B|Kenya|2020-03	0.0004479803	Africa
Africa|hCoV-19/DRC/2122/2020|EPI ISL 435165|B.1.149|Democratic Republic of the Congo|2020-04-13	Africa|hCoV-19/Kenya/NIC 084/2020|EPI ISL 457828|B|Kenya|2020-03	0.0005260753	Africa
Africa|hCoV-19/DRC/2125/2020|EPI ISL 435166|B.1.149|Democratic Republic of the Congo|2020-04-13	Africa|hCoV-19/Kenya/NIC 084/2020|EPI ISL 457828|B|Kenya|2020-03	0.0004495134	Africa
Africa|hCoV-19/DRC/2128/2020|EPI ISL 435167|B.1|Democratic Republic of the Congo|2020-04-13	Africa|hCoV-19/Kenya/NIC 084/2020|EPI ISL 457828|B|Kenya|2020-03	0.0003878693	Africa
Africa|hCoV-19/DRC/2133/2020|EPI ISL 435168|B.1.128|Democratic Republic of the Congo|2020-04-13	Africa|hCoV-19/Kenya/NIC 084/2020|EPI ISL 457828|B|Kenya|2020-03	0.0004897071	Africa
Africa|hCoV-19/DRC/214/2020|EPI ISL 420030|B.1.6|Democratic Republic of the Congo|2020-03-21	Africa|hCoV-19/Kenya/NIC 084/2020|EPI ISL 457828|B|Kenya|2020-03	0.0003710347	Africa
Africa|hCoV-19/DRC/215/2020|EPI ISL 420031|B.1.1.1|Democratic Republic of the Congo|2020-03-21	Africa|hCoV-19/Kenya/NIC 084/2020|EPI ISL 457828|B|Kenya|2020-03	0.0005828869	Africa
Africa|hCoV-19/DRC/2169/2020|EPI ISL 436194|B.1.5|Democratic Republic of the Congo|2020-04-13	Africa|hCoV-19/Kenya/NIC 084/2020|EPI ISL 457828|B|Kenya|2020-03	0.0003496723	Africa
Africa|hCoV-19/DRC/2299/2020|EPI ISL 436412|B.1.5|Democratic Republic of the Congo|2020-04-14	Africa|hCoV-19/Kenya/NIC 084/2020|EPI ISL 457828|B|Kenya|2020-03	0.0003729048	Africa
Africa|hCoV-19/DRC/236/2020|EPI ISL 420032|B.1.128|Democratic Republic of the Congo|2020-03-22	Africa|hCoV-19/Kenya/NIC 084/2020|EPI ISL 457828|B|Kenya|2020-03	0.0004718524	Africa
Africa|hCoV-19/DRC/2363/2020|EPI ISL 437194|B.1.84|Democratic Republic of the Congo|2020-04-14	Africa|hCoV-19/Kenya/NIC 084/2020|EPI ISL 457828|B|Kenya|2020-03	0.0004068137	Africa
Africa|hCoV-19/DRC/2384/2020|EPI ISL 437196|B.1.149|Democratic Republic of the Congo|2020-04-14	Africa|hCoV-19/Kenya/NIC 084/2020|EPI ISL 457828|B|Kenya|2020-03	0.0004488618	Africa
Africa|hCoV-19/DRC/241/2020|EPI ISL 420033|B.1.1.75|Democratic Republic of the Congo|2020-03-22	Africa|hCoV-19/Kenya/NIC 084/2020|EPI ISL 457828|B|Kenya|2020-03	0.0005056395	Africa
Africa|hCoV-19/DRC/243/2020|EPI ISL 420034|B.1|Democratic Republic of the Congo|2020-03-22	Africa|hCoV-19/Kenya/NIC 084/2020|EPI ISL 457828|B|Kenya|2020-03	0.0004134834	Africa
Africa|hCoV-19/DRC/248/2020|EPI ISL 420035|B.1.5|Democratic Republic of the Congo|2020-03-22	Africa|hCoV-19/Kenya/NIC 084/2020|EPI ISL 457828|B|Kenya|2020-03	0.0003370023	Africa
Africa|hCoV-19/DRC/2496/2020|EPI ISL 437337|B.1.149|Democratic Republic of the Congo|2020-04-15	Africa|hCoV-19/Kenya/NIC 084/2020|EPI ISL 457828|B|Kenya|2020-03	0.0004705821	Africa
Africa|hCoV-19/DRC/2529/2020|EPI ISL 437338|B.1.178|Democratic Republic of the Congo|2020-04-15	Africa|hCoV-19/Kenya/NIC 084/2020|EPI ISL 457828|B|Kenya|2020-03	0.0003696885	Africa
Africa|hCoV-19/DRC/253/2020|EPI ISL 420838|B.1.5|Democratic Republic of the Congo|2020-03-22	Africa|hCoV-19/Kenya/NIC 084/2020|EPI ISL 457828|B|Kenya|2020-03	0.0003382330	Africa
Africa|hCoV-19/DRC/2536/2020|EPI ISL 437339|B.1|Democratic Republic of the Congo|2020-04-15	Africa|hCoV-19/Kenya/NIC 084/2020|EPI ISL 457828|B|Kenya|2020-03	0.0003696885	Africa
Africa|hCoV-19/DRC/254/2020|EPI ISL 420839|B.1|Democratic Republic of the Congo|2020-03-22	Africa|hCoV-19/Kenya/NIC 084/2020|EPI ISL 457828|B|Kenya|2020-03	0.0004090722	Africa
Africa|hCoV-19/DRC/2563/2020|EPI ISL 437340|B.1.9|Democratic Republic of the Congo|2020-04-15	Africa|hCoV-19/Kenya/NIC 084/2020|EPI ISL 457828|B|Kenya|2020-03	0.0006387115	Africa
Africa|hCoV-19/DRC/2580/2020|EPI ISL 437341|B.1.5|Democratic Republic of the Congo|2020-04-15	Africa|hCoV-19/Kenya/NIC 084/2020|EPI ISL 457828|B|Kenya|2020-03	0.0003717998	Africa
Africa|hCoV-19/DRC/2644/2020|EPI ISL 437342|B.1.84|Democratic Republic of the Congo|2020-04-15	Africa|hCoV-19/Kenya/NIC 084/2020|EPI ISL 457828|B|Kenya|2020-03	0.0004775324	Africa
Africa|hCoV-19/DRC/2670/2020|EPI ISL 437343|B.1.9|Democratic Republic of the Congo|2020-04-15	Africa|hCoV-19/Kenya/NIC 084/2020|EPI ISL 457828|B|Kenya|2020-03	0.0006723860	Africa
Africa|hCoV-19/DRC/2727/2020|EPI ISL 437344|B.1|Democratic Republic of the Congo|2020-04-16	Africa|hCoV-19/Kenya/NIC 084/2020|EPI ISL 457828|B|Kenya|2020-03	0.0003763788	Africa
Africa|hCoV-19/DRC/2728/2020|EPI ISL 437345|B.1.84|Democratic Republic of the Congo|2020-04-16	Africa|hCoV-19/Kenya/NIC 084/2020|EPI ISL 457828|B|Kenya|2020-03	0.0004476008	Africa
Africa|hCoV-19/DRC/2813/2020|EPI ISL 437346|C.14|Democratic Republic of the Congo|2020-04-16	Africa|hCoV-19/Kenya/NIC 084/2020|EPI ISL 457828|B|Kenya|2020-03	0.0006728029	Africa
Africa|hCoV-19/DRC/2819/2020|EPI ISL 437347|B.1|Democratic Republic of the Congo|2020-04-16	Africa|hCoV-19/Kenya/NIC 084/2020|EPI ISL 457828|B|Kenya|2020-03	0.0004120653	Africa
Africa|hCoV-19/DRC/2827/2020|EPI ISL 437348|B.1|Democratic Republic of the Congo|2020-04-16	Africa|hCoV-19/Kenya/NIC 084/2020|EPI ISL 457828|B|Kenya|2020-03	0.0003696884	Africa
Africa|hCoV-19/DRC/2855/2020|EPI ISL 437350|B.1|Democratic Republic of the Congo|2020-04-16	Africa|hCoV-19/Kenya/NIC 084/2020|EPI ISL 457828|B|Kenya|2020-03	0.0004033398	Africa
Africa|hCoV-19/DRC/2864/2020|EPI ISL 437351|B.1|Democratic Republic of the Congo|2020-04-16	Africa|hCoV-19/Kenya/NIC 084/2020|EPI ISL 457828|B|Kenya|2020-03	0.0004041915	Africa
Africa|hCoV-19/DRC/2904/2020|EPI ISL 437352|B.1|Democratic Republic of the Congo|2020-04-17	Africa|hCoV-19/Kenya/NIC 084/2020|EPI ISL 457828|B|Kenya|2020-03	0.0003360736	Africa
Africa|hCoV-19/DRC/2938/2020|EPI ISL 437353|B.1.275|Democratic Republic of the Congo|2020-04-17	Africa|hCoV-19/Kenya/NIC 084/2020|EPI ISL 457828|B|Kenya|2020-03	0.0005910356	Africa
Africa|hCoV-19/DRC/2939/2020|EPI ISL 437354|B.1|Democratic Republic of the Congo|2020-04-17	Africa|hCoV-19/Kenya/NIC 084/2020|EPI ISL 457828|B|Kenya|2020-03	0.0005052428	Africa
Africa|hCoV-19/DRC/2942/2020|EPI ISL 437355|B.1|Democratic Republic of the Congo|2020-04-17	Africa|hCoV-19/Kenya/NIC 084/2020|EPI ISL 457828|B|Kenya|2020-03	0.0005184633	Africa
Africa|hCoV-19/DRC/299/2020|EPI ISL 420840|B.4|Democratic Republic of the Congo|2020-03-20	Africa|hCoV-19/Kenya/NIC 084/2020|EPI ISL 457828|B|Kenya|2020-03	0.0005129749	Africa
Africa|hCoV-19/DRC/300/2020|EPI ISL 420841|A|Democratic Republic of the Congo|2020-03-22	Africa|hCoV-19/Kenya/NIC 084/2020|EPI ISL 457828|B|Kenya|2020-03	0.0003727332	Africa
Africa|hCoV-19/DRC/3041/2020|EPI ISL 437356|B.1|Democratic Republic of the Congo|2020-04-18	Africa|hCoV-19/Kenya/NIC 084/2020|EPI ISL 457828|B|Kenya|2020-03	0.0004049744	Africa
Africa|hCoV-19/DRC/307/2020|EPI ISL 420842|B.1.9|Democratic Republic of the Congo|2020-03	Africa|hCoV-19/Kenya/NIC 084/2020|EPI ISL 457828|B|Kenya|2020-03	0.0004848559	Africa
Africa|hCoV-19/DRC/3070/2020|EPI ISL 437357|B.1.214|Democratic Republic of the Congo|2020-04-18	Africa|hCoV-19/Kenya/NIC 084/2020|EPI ISL 457828|B|Kenya|2020-03	0.0004393433	Africa
Africa|hCoV-19/DRC/3089/2020|EPI ISL 437358|B.1.84|Democratic Republic of the Congo|2020-04-19	Africa|hCoV-19/Kenya/NIC 084/2020|EPI ISL 457828|B|Kenya|2020-03	0.0004375058	Africa
Africa|hCoV-19/DRC/3440/2020|EPI ISL 447597|B.1.84|Democratic Republic of the Congo|2020-04-22	Africa|hCoV-19/Kenya/NIC 084/2020|EPI ISL 457828|B|Kenya|2020-03	0.0004424335	Africa
Africa|hCoV-19/DRC/3451/2020|EPI ISL 447598|B.1.178|Democratic Republic of the Congo|2020-04-22	Africa|hCoV-19/Kenya/NIC 084/2020|EPI ISL 457828|B|Kenya|2020-03	0.0004427890	Africa
Africa|hCoV-19/DRC/3453/2020|EPI ISL 447599|B.1.84|Democratic Republic of the Congo|2020-04-22	Africa|hCoV-19/Kenya/NIC 084/2020|EPI ISL 457828|B|Kenya|2020-03	0.0004427047	Africa
Africa|hCoV-19/DRC/3481/2020|EPI ISL 447600|B.1|Democratic Republic of the Congo|2020-04-22	Africa|hCoV-19/Kenya/NIC 084/2020|EPI ISL 457828|B|Kenya|2020-03	0.0003843425	Africa
Africa|hCoV-19/DRC/3482/2020|EPI ISL 447601|B.1|Democratic Republic of the Congo|2020-04-22	Africa|hCoV-19/Kenya/NIC 084/2020|EPI ISL 457828|B|Kenya|2020-03	0.0004120693	Africa
Africa|hCoV-19/DRC/3483/2020|EPI ISL 447602|B.1|Democratic Republic of the Congo|2020-04-22	Africa|hCoV-19/Kenya/NIC 084/2020|EPI ISL 457828|B|Kenya|2020-03	0.0003837392	Africa
Africa|hCoV-19/DRC/3490/2020|EPI ISL 447603|B.1|Democratic Republic of the Congo|2020-04-22	Africa|hCoV-19/Kenya/NIC 084/2020|EPI ISL 457828|B|Kenya|2020-03	0.0004092230	Africa
Africa|hCoV-19/DRC/3504/2020|EPI ISL 447604|B.1.149|Democratic Republic of the Congo|2020-04-23	Africa|hCoV-19/Kenya/NIC 084/2020|EPI ISL 457828|B|Kenya|2020-03	0.0004539755	Africa
Africa|hCoV-19/DRC/352/2020|EPI ISL 420850|B.1.5|Democratic Republic of the Congo|2020-03	Africa|hCoV-19/Kenya/NIC 084/2020|EPI ISL 457828|B|Kenya|2020-03	0.0003406173	Africa
Africa|hCoV-19/DRC/353/2020|EPI ISL 420843|B.1.5|Democratic Republic of the Congo|2020-03	Africa|hCoV-19/Kenya/NIC 084/2020|EPI ISL 457828|B|Kenya|2020-03	0.0003406637	Africa
Africa|hCoV-19/DRC/355/2020|EPI ISL 420844|B.1|Democratic Republic of the Congo|2020-03	Africa|hCoV-19/Kenya/NIC 084/2020|EPI ISL 457828|B|Kenya|2020-03	0.0003709974	Africa
Africa|hCoV-19/DRC/3552/2020|EPI ISL 447605|B.1.84|Democratic Republic of the Congo|2020-04-23	Africa|hCoV-19/Kenya/NIC 084/2020|EPI ISL 457828|B|Kenya|2020-03	0.0004480084	Africa
Africa|hCoV-19/DRC/3595/2020|EPI ISL 447606|B.1.5|Democratic Republic of the Congo|2020-04-23	Africa|hCoV-19/Kenya/NIC 084/2020|EPI ISL 457828|B|Kenya|2020-03	0.0003396308	Africa
Africa|hCoV-19/DRC/3632/2020|EPI ISL 447607|B.1.5|Democratic Republic of the Congo|2020-04-23	Africa|hCoV-19/Kenya/NIC 084/2020|EPI ISL 457828|B|Kenya|2020-03	0.0003407033	Africa
Africa|hCoV-19/DRC/3633/2020|EPI ISL 447230|B.1.5|Democratic Republic of the Congo|2020-04-23	Africa|hCoV-19/Kenya/NIC 084/2020|EPI ISL 457828|B|Kenya|2020-03	0.0003439487	Africa
Africa|hCoV-19/DRC/3653/2020|EPI ISL 447231|B.1.128|Democratic Republic of the Congo|2020-04-23	Africa|hCoV-19/Kenya/NIC 084/2020|EPI ISL 457828|B|Kenya|2020-03	0.0005405677	Africa
Africa|hCoV-19/DRC/3659/2020|EPI ISL 447232|B.1.128|Democratic Republic of the Congo|2020-04-23	Africa|hCoV-19/Kenya/NIC 084/2020|EPI ISL 457828|B|Kenya|2020-03	0.0005410612	Africa
Africa|hCoV-19/DRC/3661/2020|EPI ISL 447233|B.1.128|Democratic Republic of the Congo|2020-04-23	Africa|hCoV-19/Kenya/NIC 084/2020|EPI ISL 457828|B|Kenya|2020-03	0.0005456735	Africa
Africa|hCoV-19/DRC/3662/2020|EPI ISL 447234|B.1.128|Democratic Republic of the Congo|2020-04-23	Africa|hCoV-19/Kenya/NIC 084/2020|EPI ISL 457828|B|Kenya|2020-03	0.0005452645	Africa
Africa|hCoV-19/DRC/3664/2020|EPI ISL 447235|B.1.128|Democratic Republic of the Congo|2020-04-23	Africa|hCoV-19/Kenya/NIC 084/2020|EPI ISL 457828|B|Kenya|2020-03	0.0005453574	Africa
Africa|hCoV-19/DRC/3683/2020|EPI ISL 447236|B.1.5|Democratic Republic of the Congo|2020-04-24	Africa|hCoV-19/Kenya/NIC 084/2020|EPI ISL 457828|B|Kenya|2020-03	0.0004430047	Africa
Africa|hCoV-19/DRC/3688/2020|EPI ISL 447237|B.1.128|Democratic Republic of the Congo|2020-04-24	Africa|hCoV-19/Kenya/NIC 084/2020|EPI ISL 457828|B|Kenya|2020-03	0.0005435606	Africa
Africa|hCoV-19/DRC/376/2020|EPI ISL 420851|B.1.6|Democratic Republic of the Congo|2020-03-25	Africa|hCoV-19/Kenya/NIC 084/2020|EPI ISL 457828|B|Kenya|2020-03	0.0004413716	Africa
Africa|hCoV-19/DRC/3764/2020|EPI ISL 447238|B.1.84|Democratic Republic of the Congo|2020-04-24	Africa|hCoV-19/Kenya/NIC 084/2020|EPI ISL 457828|B|Kenya|2020-03	0.0004764230	Africa
Africa|hCoV-19/DRC/3768/2020|EPI ISL 447239|B.1.84|Democratic Republic of the Congo|2020-04-24	Africa|hCoV-19/Kenya/NIC 084/2020|EPI ISL 457828|B|Kenya|2020-03	0.0004427242	Africa
Africa|hCoV-19/DRC/3778/2020|EPI ISL 447240|B.1.128|Democratic Republic of the Congo|2020-04-24	Africa|hCoV-19/Kenya/NIC 084/2020|EPI ISL 457828|B|Kenya|2020-03	0.0005425103	Africa
Africa|hCoV-19/DRC/3787/2020|EPI ISL 447241|B.1|Democratic Republic of the Congo|2020-04-24	Africa|hCoV-19/Kenya/NIC 084/2020|EPI ISL 457828|B|Kenya|2020-03	0.0004161168	Africa
Africa|hCoV-19/DRC/3791/2020|EPI ISL 447242|B.1|Democratic Republic of the Congo|2020-04-24	Africa|hCoV-19/Kenya/NIC 084/2020|EPI ISL 457828|B|Kenya|2020-03	0.0004568213	Africa
Africa|hCoV-19/DRC/3803/2020|EPI ISL 447243|B.1|Democratic Republic of the Congo|2020-04-24	Africa|hCoV-19/Kenya/NIC 084/2020|EPI ISL 457828|B|Kenya|2020-03	0.0003835656	Africa
Africa|hCoV-19/DRC/3806/2020|EPI ISL 447244|B.1|Democratic Republic of the Congo|2020-04-24	Africa|hCoV-19/Kenya/NIC 084/2020|EPI ISL 457828|B|Kenya|2020-03	0.0003835387	Africa
Africa|hCoV-19/DRC/3827/2020|EPI ISL 447245|B.1|Democratic Republic of the Congo|2020-04-24	Africa|hCoV-19/Kenya/NIC 084/2020|EPI ISL 457828|B|Kenya|2020-03	0.0004429353	Africa
Africa|hCoV-19/DRC/3829/2020|EPI ISL 447246|B.1|Democratic Republic of the Congo|2020-04-24	Africa|hCoV-19/Kenya/NIC 084/2020|EPI ISL 457828|B|Kenya|2020-03	0.0004094129	Africa
Africa|hCoV-19/DRC/3834/2020|EPI ISL 447247|A|Democratic Republic of the Congo|2020-04-25	Africa|hCoV-19/Kenya/NIC 084/2020|EPI ISL 457828|B|Kenya|2020-03	0.0004457795	Africa
Africa|hCoV-19/DRC/3837/2020|EPI ISL 447248|B.1.128|Democratic Republic of the Congo|2020-04-25	Africa|hCoV-19/Kenya/NIC 084/2020|EPI ISL 457828|B|Kenya|2020-03	0.0005450044	Africa
Africa|hCoV-19/DRC/3841/2020|EPI ISL 447249|B.1.128|Democratic Republic of the Congo|2020-04-25	Africa|hCoV-19/Kenya/NIC 084/2020|EPI ISL 457828|B|Kenya|2020-03	0.0005777470	Africa
Africa|hCoV-19/DRC/3842/2020|EPI ISL 471396|B.1.128|Democratic Republic of the Congo|2020-04-25	Africa|hCoV-19/Kenya/NIC 084/2020|EPI ISL 457828|B|Kenya|2020-03	0.0005714941	Africa
Africa|hCoV-19/DRC/3846/2020|EPI ISL 471397|B.1.84|Democratic Republic of the Congo|2020-04-25	Africa|hCoV-19/Kenya/NIC 084/2020|EPI ISL 457828|B|Kenya|2020-03	0.0005041952	Africa
Africa|hCoV-19/DRC/3937/2020|EPI ISL 471398|B.1|Democratic Republic of the Congo|2020-04-25	Africa|hCoV-19/Kenya/NIC 084/2020|EPI ISL 457828|B|Kenya|2020-03	0.0004705727	Africa
Africa|hCoV-19/DRC/3941/2020|EPI ISL 471399|B.1.128|Democratic Republic of the Congo|2020-04-25	Africa|hCoV-19/Kenya/NIC 084/2020|EPI ISL 457828|B|Kenya|2020-03	0.0005439984	Africa
Africa|hCoV-19/DRC/3947/2020|EPI ISL 471400|B.1.214|Democratic Republic of the Congo|2020-04-25	Africa|hCoV-19/Kenya/NIC 084/2020|EPI ISL 457828|B|Kenya|2020-03	0.0005041833	Africa
Africa|hCoV-19/DRC/3949/2020|EPI ISL 471401|B.1.84|Democratic Republic of the Congo|2020-04-26	Africa|hCoV-19/Kenya/NIC 084/2020|EPI ISL 457828|B|Kenya|2020-03	0.0004065381	Africa
Africa|hCoV-19/DRC/396/2020|EPI ISL 420852|B.1.6|Democratic Republic of the Congo|2020-03-26	Africa|hCoV-19/Kenya/NIC 084/2020|EPI ISL 457828|B|Kenya|2020-03	0.0004070110	Africa
Africa|hCoV-19/DRC/397/2020|EPI ISL 420845|B.1.6|Democratic Republic of the Congo|2020-03-26	Africa|hCoV-19/Kenya/NIC 084/2020|EPI ISL 457828|B|Kenya|2020-03	0.0004039290	Africa
Africa|hCoV-19/DRC/400/2020|EPI ISL 420846|B.1.5|Democratic Republic of the Congo|2020-03	Africa|hCoV-19/Kenya/NIC 084/2020|EPI ISL 457828|B|Kenya|2020-03	0.0003713104	Africa
Africa|hCoV-19/DRC/4012/2020|EPI ISL 471402|B.1|Democratic Republic of the Congo|2020-04-26	Africa|hCoV-19/Kenya/NIC 084/2020|EPI ISL 457828|B|Kenya|2020-03	0.0004705522	Africa
Africa|hCoV-19/DRC/402/2020|EPI ISL 420853|B.1|Democratic Republic of the Congo|2020-03-26	Africa|hCoV-19/Kenya/NIC 084/2020|EPI ISL 457828|B|Kenya|2020-03	0.0004230941	Africa
Africa|hCoV-19/DRC/4020/2020|EPI ISL 471403|B.1.5|Democratic Republic of the Congo|2020-04-26	Africa|hCoV-19/Kenya/NIC 084/2020|EPI ISL 457828|B|Kenya|2020-03	0.0004033135	Africa
Africa|hCoV-19/DRC/4026/2020|EPI ISL 471404|B.1.84|Democratic Republic of the Congo|2020-04-27	Africa|hCoV-19/Kenya/NIC 084/2020|EPI ISL 457828|B|Kenya|2020-03	0.0003713531	Africa
Africa|hCoV-19/DRC/4060/2020|EPI ISL 471405|B.1|Democratic Republic of the Congo|2020-04-27	Africa|hCoV-19/Kenya/NIC 084/2020|EPI ISL 457828|B|Kenya|2020-03	0.0004714964	Africa
Africa|hCoV-19/DRC/4075/2020|EPI ISL 471406|B.1.214|Democratic Republic of the Congo|2020-04-27	Africa|hCoV-19/Kenya/NIC 084/2020|EPI ISL 457828|B|Kenya|2020-03	0.0004746754	Africa
Africa|hCoV-19/DRC/4084/2020|EPI ISL 471407|B.1.214|Democratic Republic of the Congo|2020-04-27	Africa|hCoV-19/Kenya/NIC 084/2020|EPI ISL 457828|B|Kenya|2020-03	0.0005046922	Africa
Africa|hCoV-19/DRC/4132/2020|EPI ISL 471408|B.1|Democratic Republic of the Congo|2020-04-27	Africa|hCoV-19/Kenya/NIC 084/2020|EPI ISL 457828|B|Kenya|2020-03	0.0005041834	Africa
Africa|hCoV-19/DRC/4141/2020|EPI ISL 471409|B.1.128|Democratic Republic of the Congo|2020-04-27	Africa|hCoV-19/Kenya/NIC 084/2020|EPI ISL 457828|B|Kenya|2020-03	0.0005378426	Africa
Africa|hCoV-19/DRC/4145/2020|EPI ISL 471410|B.1|Democratic Republic of the Congo|2020-04-27	Africa|hCoV-19/Kenya/NIC 084/2020|EPI ISL 457828|B|Kenya|2020-03	0.0003696811	Africa
Africa|hCoV-19/DRC/4194/2020|EPI ISL 471414|B.1.5|Democratic Republic of the Congo|2020-04-28	Africa|hCoV-19/Kenya/NIC 084/2020|EPI ISL 457828|B|Kenya|2020-03	0.0004705616	Africa
Africa|hCoV-19/DRC/4250/2020|EPI ISL 471415|B.1.1.1|Democratic Republic of the Congo|2020-04-28	Africa|hCoV-19/Kenya/NIC 084/2020|EPI ISL 457828|B|Kenya|2020-03	0.0006387720	Africa
Africa|hCoV-19/DRC/4279/2020|EPI ISL 514114|B.1|Democratic Republic of the Congo|2020-04-28	Africa|hCoV-19/Kenya/NIC 084/2020|EPI ISL 457828|B|Kenya|2020-03	0.0004770917	Africa
Africa|hCoV-19/DRC/4282/2020|EPI ISL 514103|B.1.128|Democratic Republic of the Congo|2020-04-08	Africa|hCoV-19/Kenya/NIC 084/2020|EPI ISL 457828|B|Kenya|2020-03	0.0005112447	Africa
Africa|hCoV-19/DRC/4284/2020|EPI ISL 514115|B.1.128|Democratic Republic of the Congo|2020-04-28	Africa|hCoV-19/Kenya/NIC 084/2020|EPI ISL 457828|B|Kenya|2020-03	0.0005111924	Africa
Africa|hCoV-19/DRC/431/2020|EPI ISL 420847|B.1.147|Democratic Republic of the Congo|2020-03-26	Africa|hCoV-19/Kenya/NIC 084/2020|EPI ISL 457828|B|Kenya|2020-03	0.0004039250	Africa
Africa|hCoV-19/DRC/4418/2020|EPI ISL 496506|B.1.128|Democratic Republic of the Congo|2020-04-29	Africa|hCoV-19/Kenya/NIC 084/2020|EPI ISL 457828|B|Kenya|2020-03	0.0005453203	Africa
Africa|hCoV-19/DRC/4422/2020|EPI ISL 496507|B.1.128|Democratic Republic of the Congo|2020-04-29	Africa|hCoV-19/Kenya/NIC 084/2020|EPI ISL 457828|B|Kenya|2020-03	0.0005170233	Africa
Africa|hCoV-19/DRC/4427/2020|EPI ISL 496508|B.1.128|Democratic Republic of the Congo|2020-04-29	Africa|hCoV-19/Kenya/NIC 084/2020|EPI ISL 457828|B|Kenya|2020-03	0.0005216612	Africa
Africa|hCoV-19/DRC/4429/2020|EPI ISL 513589|B.1.128|Democratic Republic of the Congo|2020-04-29	Africa|hCoV-19/Kenya/NIC 084/2020|EPI ISL 457828|B|Kenya|2020-03	0.0005216975	Africa
Africa|hCoV-19/DRC/4430/2020|EPI ISL 496509|B.1.128|Democratic Republic of the Congo|2020-04-29	Africa|hCoV-19/Kenya/NIC 084/2020|EPI ISL 457828|B|Kenya|2020-03	0.0005116801	Africa
Africa|hCoV-19/DRC/4437/2020|EPI ISL 513590|B.1.128|Democratic Republic of the Congo|2020-05-02	Africa|hCoV-19/Kenya/NIC 084/2020|EPI ISL 457828|B|Kenya|2020-03	0.0005565857	Africa
Africa|hCoV-19/DRC/4442/2020|EPI ISL 496510|B.1.128|Democratic Republic of the Congo|2020-04-29	Africa|hCoV-19/Kenya/NIC 084/2020|EPI ISL 457828|B|Kenya|2020-03	0.0005175046	Africa
Africa|hCoV-19/DRC/4444/2020|EPI ISL 514104|B.1.128|Democratic Republic of the Congo|2020-04-29	Africa|hCoV-19/Kenya/NIC 084/2020|EPI ISL 457828|B|Kenya|2020-03	0.0005095947	Africa
Africa|hCoV-19/DRC/445/2020|EPI ISL 420848|B.1|Democratic Republic of the Congo|2020-03	Africa|hCoV-19/Kenya/NIC 084/2020|EPI ISL 457828|B|Kenya|2020-03	0.0003846460	Africa
Africa|hCoV-19/DRC/4501/2020|EPI ISL 513591|B.1.5|Democratic Republic of the Congo|2020-05-30	Africa|hCoV-19/Kenya/NIC 084/2020|EPI ISL 457828|B|Kenya|2020-03	0.0003478062	Africa
Africa|hCoV-19/DRC/4516/2020|EPI ISL 487192|B.1.1.275|Democratic Republic of the Congo|2020-04-28	Africa|hCoV-19/Kenya/NIC 084/2020|EPI ISL 457828|B|Kenya|2020-03	0.0004759094	Africa
Africa|hCoV-19/DRC/4524/2020|EPI ISL 513597|A|Democratic Republic of the Congo|2020-04-30	Africa|hCoV-19/Kenya/NIC 084/2020|EPI ISL 457828|B|Kenya|2020-03	0.0004410721	Africa
Africa|hCoV-19/DRC/4541/2020|EPI ISL 513598|B.1|Democratic Republic of the Congo|2020-04-30	Africa|hCoV-19/Kenya/NIC 084/2020|EPI ISL 457828|B|Kenya|2020-03	0.0004369794	Africa
Africa|hCoV-19/DRC/4551/2020|EPI ISL 513599|B.1.178|Democratic Republic of the Congo|2020-04-30	Africa|hCoV-19/Kenya/NIC 084/2020|EPI ISL 457828|B|Kenya|2020-03	0.0005487364	Africa
Africa|hCoV-19/DRC/4561/2020|EPI ISL 513600|B.1|Democratic Republic of the Congo|2020-04-30	Africa|hCoV-19/Kenya/NIC 084/2020|EPI ISL 457828|B|Kenya|2020-03	0.0004032871	Africa
Africa|hCoV-19/DRC/4562/2020|EPI ISL 513601|B.1.214|Democratic Republic of the Congo|2020-04-30	Africa|hCoV-19/Kenya/NIC 084/2020|EPI ISL 457828|B|Kenya|2020-03	0.0004033127	Africa
Africa|hCoV-19/DRC/4568/2020|EPI ISL 513602|B.1|Democratic Republic of the Congo|2020-04-30	Africa|hCoV-19/Kenya/NIC 084/2020|EPI ISL 457828|B|Kenya|2020-03	0.0004075459	Africa
Africa|hCoV-19/DRC/4578/2020|EPI ISL 513603|B.1|Democratic Republic of the Congo|2020-04-30	Africa|hCoV-19/Kenya/NIC 084/2020|EPI ISL 457828|B|Kenya|2020-03	0.0004443386	Africa
Africa|hCoV-19/DRC/4613/2020|EPI ISL 513604|B.1.214|Democratic Republic of the Congo|2020-04-30	Africa|hCoV-19/Kenya/NIC 084/2020|EPI ISL 457828|B|Kenya|2020-03	0.0004408419	Africa
Africa|hCoV-19/DRC/4614/2020|EPI ISL 513605|B.1|Democratic Republic of the Congo|2020-04-30	Africa|hCoV-19/Kenya/NIC 084/2020|EPI ISL 457828|B|Kenya|2020-03	0.0006051094	Africa
Africa|hCoV-19/DRC/4631/2020|EPI ISL 513606|B.1.5|Democratic Republic of the Congo|2020-04-30	Africa|hCoV-19/Kenya/NIC 084/2020|EPI ISL 457828|B|Kenya|2020-03	0.0005378426	Africa
Africa|hCoV-19/DRC/4633/2020|EPI ISL 513607|B.1.128|Democratic Republic of the Congo|2020-04-30	Africa|hCoV-19/Kenya/NIC 084/2020|EPI ISL 457828|B|Kenya|2020-03	0.0005714942	Africa
Africa|hCoV-19/DRC/4642/2020|EPI ISL 513608|B.1.128|Democratic Republic of the Congo|2020-04-30	Africa|hCoV-19/Kenya/NIC 084/2020|EPI ISL 457828|B|Kenya|2020-03	0.0005714693	Africa
Africa|hCoV-19/DRC/4647/2020|EPI ISL 513609|B.1.128|Democratic Republic of the Congo|2020-04-30	Africa|hCoV-19/Kenya/NIC 084/2020|EPI ISL 457828|B|Kenya|2020-03	0.0005378426	Africa
Africa|hCoV-19/DRC/4653/2020|EPI ISL 513610|B.1.128|Democratic Republic of the Congo|2020-04-30	Africa|hCoV-19/Kenya/NIC 084/2020|EPI ISL 457828|B|Kenya|2020-03	0.0005715269	Africa
Africa|hCoV-19/DRC/4681/2020|EPI ISL 514116|B.1.128|Democratic Republic of the Congo|2020-04-30	Africa|hCoV-19/Kenya/NIC 084/2020|EPI ISL 457828|B|Kenya|2020-03	0.0005175049	Africa
Africa|hCoV-19/DRC/4683/2020|EPI ISL 514105|B.1.5|Democratic Republic of the Congo|2020-04-30	Africa|hCoV-19/Kenya/NIC 084/2020|EPI ISL 457828|B|Kenya|2020-03	0.0004816391	Africa
Africa|hCoV-19/DRC/4685/2020|EPI ISL 514106|B.1.128|Democratic Republic of the Congo|2020-04-30	Africa|hCoV-19/Kenya/NIC 084/2020|EPI ISL 457828|B|Kenya|2020-03	0.0005788761	Africa
Africa|hCoV-19/DRC/4690/2020|EPI ISL 514117|B.1.128|Democratic Republic of the Congo|2020-04-30	Africa|hCoV-19/Kenya/NIC 084/2020|EPI ISL 457828|B|Kenya|2020-03	0.0005456177	Africa
Africa|hCoV-19/DRC/4693/2020|EPI ISL 514118|B.1.128|Democratic Republic of the Congo|2020-04-30	Africa|hCoV-19/Kenya/NIC 084/2020|EPI ISL 457828|B|Kenya|2020-03	0.0005445039	Africa
Africa|hCoV-19/DRC/4694/2020|EPI ISL 514107|B.1.128|Democratic Republic of the Congo|2020-04-30	Africa|hCoV-19/Kenya/NIC 084/2020|EPI ISL 457828|B|Kenya|2020-03	0.0005509335	Africa
Africa|hCoV-19/DRC/4720/2020|EPI ISL 514108|B.1.84|Democratic Republic of the Congo|2020-05-01	Africa|hCoV-19/Kenya/NIC 084/2020|EPI ISL 457828|B|Kenya|2020-03	0.0004745645	Africa
Africa|hCoV-19/DRC/4785/2020|EPI ISL 514119|B.1.84|Democratic Republic of the Congo|2020-05-01	Africa|hCoV-19/Kenya/NIC 084/2020|EPI ISL 457828|B|Kenya|2020-03	0.0006126545	Africa
Africa|hCoV-19/DRC/5019/2020|EPI ISL 496511|B.1|Democratic Republic of the Congo|2020-05-02	Africa|hCoV-19/Kenya/NIC 084/2020|EPI ISL 457828|B|Kenya|2020-03	0.0005327632	Africa
Africa|hCoV-19/DRC/5094/2020|EPI ISL 496491|B.1.84|Democratic Republic of the Congo|2020-05-02	Africa|hCoV-19/Kenya/NIC 084/2020|EPI ISL 457828|B|Kenya|2020-03	0.0004822145	Africa
Africa|hCoV-19/DRC/5186/2020|EPI ISL 496512|B.1|Democratic Republic of the Congo|2020-05-03	Africa|hCoV-19/Kenya/NIC 084/2020|EPI ISL 457828|B|Kenya|2020-03	0.0004480680	Africa
Africa|hCoV-19/DRC/5187/2020|EPI ISL 513619|B.1|Democratic Republic of the Congo|2020-05-03	Africa|hCoV-19/Kenya/NIC 084/2020|EPI ISL 457828|B|Kenya|2020-03	0.0004424571	Africa
Africa|hCoV-19/DRC/5205/2020|EPI ISL 487365|B.1.1.275|Democratic Republic of the Congo|2020-05-01	Africa|hCoV-19/Kenya/NIC 084/2020|EPI ISL 457828|B|Kenya|2020-03	0.0005182683	Africa
Africa|hCoV-19/DRC/521/2020|EPI ISL 420854|B.1.5|Democratic Republic of the Congo|2020-03-25	Africa|hCoV-19/Kenya/NIC 084/2020|EPI ISL 457828|B|Kenya|2020-03	0.0003380616	Africa
Africa|hCoV-19/DRC/5210/2020|EPI ISL 487369|B.1.1.275|Democratic Republic of the Congo|2020-05-01	Africa|hCoV-19/Kenya/NIC 084/2020|EPI ISL 457828|B|Kenya|2020-03	0.0005164789	Africa
Africa|hCoV-19/DRC/523/2020|EPI ISL 420849|B.1.1.1|Democratic Republic of the Congo|2020-03-28	Africa|hCoV-19/Kenya/NIC 084/2020|EPI ISL 457828|B|Kenya|2020-03	0.0005394218	Africa
Africa|hCoV-19/DRC/5240/2020|EPI ISL 496492|B.1|Democratic Republic of the Congo|2020-05-03	Africa|hCoV-19/Kenya/NIC 084/2020|EPI ISL 457828|B|Kenya|2020-03	0.0003409971	Africa
Africa|hCoV-19/DRC/5377/2020|EPI ISL 496513|B.1|Democratic Republic of the Congo|2020-05-04	Africa|hCoV-19/Kenya/NIC 084/2020|EPI ISL 457828|B|Kenya|2020-03	0.0004091993	Africa
Africa|hCoV-19/DRC/5538/2020|EPI ISL 514120|B.1|Democratic Republic of the Congo|2020-05-05	Africa|hCoV-19/Kenya/NIC 084/2020|EPI ISL 457828|B|Kenya|2020-03	0.0004549189	Africa
Africa|hCoV-19/DRC/5651/2020|EPI ISL 496493|B.1.1.1|Democratic Republic of the Congo|2020-05-06	Africa|hCoV-19/Kenya/NIC 084/2020|EPI ISL 457828|B|Kenya|2020-03	0.0005914692	Africa
Africa|hCoV-19/DRC/5705/2020|EPI ISL 496494|B.1.84|Democratic Republic of the Congo|2020-05-06	Africa|hCoV-19/Kenya/NIC 084/2020|EPI ISL 457828|B|Kenya|2020-03	0.0004603580	Africa
Africa|hCoV-19/DRC/5735/2020|EPI ISL 496495|B.1.214|Democratic Republic of the Congo|2020-05-06	Africa|hCoV-19/Kenya/NIC 084/2020|EPI ISL 457828|B|Kenya|2020-03	0.0003851309	Africa
Africa|hCoV-19/DRC/5815/2020|EPI ISL 495629|B.1.214|Democratic Republic of the Congo|2020-05-06	Africa|hCoV-19/Kenya/NIC 084/2020|EPI ISL 457828|B|Kenya|2020-03	0.0004554496	Africa
Africa|hCoV-19/DRC/5907/2020|EPI ISL 496496|B.1.84|Democratic Republic of the Congo|2020-05-07	Africa|hCoV-19/Kenya/NIC 084/2020|EPI ISL 457828|B|Kenya|2020-03	0.0005665848	Africa
Africa|hCoV-19/DRC/5913/2020|EPI ISL 496497|B.1|Democratic Republic of the Congo|2020-05-07	Africa|hCoV-19/Kenya/NIC 084/2020|EPI ISL 457828|B|Kenya|2020-03	0.0004822578	Africa
Africa|hCoV-19/DRC/5927/2020|EPI ISL 496498|B.1.9|Democratic Republic of the Congo|2020-05-07	Africa|hCoV-19/Kenya/NIC 084/2020|EPI ISL 457828|B|Kenya|2020-03	0.0007239219	Africa
Africa|hCoV-19/DRC/5957/2020|EPI ISL 496499|B.1.5|Democratic Republic of the Congo|2020-05-07	Africa|hCoV-19/Kenya/NIC 084/2020|EPI ISL 457828|B|Kenya|2020-03	0.0003062123	Africa
Africa|hCoV-19/DRC/5964/2020|EPI ISL 496500|B.1.178|Democratic Republic of the Congo|2020-05-07	Africa|hCoV-19/Kenya/NIC 084/2020|EPI ISL 457828|B|Kenya|2020-03	0.0003934131	Africa
Africa|hCoV-19/DRC/5996/2020|EPI ISL 496514|B.1.84|Democratic Republic of the Congo|2020-05-08	Africa|hCoV-19/Kenya/NIC 084/2020|EPI ISL 457828|B|Kenya|2020-03	0.0004824802	Africa
Africa|hCoV-19/DRC/6026/2020|EPI ISL 513622|B.1.1.1|Democratic Republic of the Congo|2020-05-08	Africa|hCoV-19/Kenya/NIC 084/2020|EPI ISL 457828|B|Kenya|2020-03	0.0006564304	Africa
Africa|hCoV-19/DRC/6143/2020|EPI ISL 496515|B.1|Democratic Republic of the Congo|2020-05-08	Africa|hCoV-19/Kenya/NIC 084/2020|EPI ISL 457828|B|Kenya|2020-03	0.0003827325	Africa
Africa|hCoV-19/DRC/6151/2020|EPI ISL 513620|B.1.214|Democratic Republic of the Congo|2020-05-08	Africa|hCoV-19/Kenya/NIC 084/2020|EPI ISL 457828|B|Kenya|2020-03	0.0004448380	Africa
Africa|hCoV-19/DRC/6163/2020|EPI ISL 513623|B.1.214|Democratic Republic of the Congo|2020-05-08	Africa|hCoV-19/Kenya/NIC 084/2020|EPI ISL 457828|B|Kenya|2020-03	0.0004501049	Africa
Africa|hCoV-19/DRC/6203/2020|EPI ISL 514109|B.1|Democratic Republic of the Congo|2020-05-09	Africa|hCoV-19/Kenya/NIC 084/2020|EPI ISL 457828|B|Kenya|2020-03	0.0005461631	Africa
Africa|hCoV-19/DRC/6209/2020|EPI ISL 514110|B.1.84|Democratic Republic of the Congo|2020-05-09	Africa|hCoV-19/Kenya/NIC 084/2020|EPI ISL 457828|B|Kenya|2020-03	0.0004430410	Africa
Africa|hCoV-19/DRC/6227/2020|EPI ISL 514121|B.1.84|Democratic Republic of the Congo|2020-05-09	Africa|hCoV-19/Kenya/NIC 084/2020|EPI ISL 457828|B|Kenya|2020-03	0.0004436305	Africa
Africa|hCoV-19/DRC/6313/2020|EPI ISL 496516|B.1.84|Democratic Republic of the Congo|2020-05-09	Africa|hCoV-19/Kenya/NIC 084/2020|EPI ISL 457828|B|Kenya|2020-03	0.0004982224	Africa
Africa|hCoV-19/DRC/6338/2020|EPI ISL 495630|B.1|Democratic Republic of the Congo|2020-05-09	Africa|hCoV-19/Kenya/NIC 084/2020|EPI ISL 457828|B|Kenya|2020-03	0.0004925423	Africa
Africa|hCoV-19/DRC/6341/2020|EPI ISL 495631|B.1|Democratic Republic of the Congo|2020-05-09	Africa|hCoV-19/Kenya/NIC 084/2020|EPI ISL 457828|B|Kenya|2020-03	0.0005315833	Africa
Africa|hCoV-19/DRC/6342/2020|EPI ISL 495632|B.1|Democratic Republic of the Congo|2020-05-09	Africa|hCoV-19/Kenya/NIC 084/2020|EPI ISL 457828|B|Kenya|2020-03	0.0004871413	Africa
Africa|hCoV-19/DRC/6361/2020|EPI ISL 495633|B.1|Democratic Republic of the Congo|2020-05-09	Africa|hCoV-19/Kenya/NIC 084/2020|EPI ISL 457828|B|Kenya|2020-03	0.0003907997	Africa
Africa|hCoV-19/DRC/6380/2020|EPI ISL 513611|B.1.1.275|Democratic Republic of the Congo|2020-05-04	Africa|hCoV-19/Kenya/NIC 084/2020|EPI ISL 457828|B|Kenya|2020-03	0.0005190749	Africa
Africa|hCoV-19/DRC/6384/2020|EPI ISL 513612|B.1.1.275|Democratic Republic of the Congo|2020-05-07	Africa|hCoV-19/Kenya/NIC 084/2020|EPI ISL 457828|B|Kenya|2020-03	0.0004838859	Africa
Africa|hCoV-19/DRC/6386/2020|EPI ISL 513613|B.1.1.275|Democratic Republic of the Congo|2020-05-07	Africa|hCoV-19/Kenya/NIC 084/2020|EPI ISL 457828|B|Kenya|2020-03	0.0004749895	Africa
Africa|hCoV-19/DRC/6389/2020|EPI ISL 513614|B.1.84|Democratic Republic of the Congo|2020-05-07	Africa|hCoV-19/Kenya/NIC 084/2020|EPI ISL 457828|B|Kenya|2020-03	0.0005507762	Africa
Africa|hCoV-19/DRC/6390/2020|EPI ISL 513615|B.1.1.275|Democratic Republic of the Congo|2020-05-04	Africa|hCoV-19/Kenya/NIC 084/2020|EPI ISL 457828|B|Kenya|2020-03	0.0005776000	Africa
Africa|hCoV-19/DRC/6392/2020|EPI ISL 513616|B.1|Democratic Republic of the Congo|2020-05-04	Africa|hCoV-19/Kenya/NIC 084/2020|EPI ISL 457828|B|Kenya|2020-03	0.0003392920	Africa
Africa|hCoV-19/DRC/6395/2020|EPI ISL 513617|B.1.1.275|Democratic Republic of the Congo|2020-05-07	Africa|hCoV-19/Kenya/NIC 084/2020|EPI ISL 457828|B|Kenya|2020-03	0.0006051787	Africa
Africa|hCoV-19/DRC/6398/2020|EPI ISL 513618|B.1.1.275|Democratic Republic of the Congo|2020-05-07	Africa|hCoV-19/Kenya/NIC 084/2020|EPI ISL 457828|B|Kenya|2020-03	0.0005042410	Africa
Africa|hCoV-19/DRC/6724/2020|EPI ISL 495634|B.1|Democratic Republic of the Congo|2020-05-11	Africa|hCoV-19/Kenya/NIC 084/2020|EPI ISL 457828|B|Kenya|2020-03	0.0004430349	Africa
Africa|hCoV-19/DRC/6743/2020|EPI ISL 495635|B.1.149|Democratic Republic of the Congo|2020-05-11	Africa|hCoV-19/Kenya/NIC 084/2020|EPI ISL 457828|B|Kenya|2020-03	0.0004595543	Africa
Africa|hCoV-19/DRC/6783/2020|EPI ISL 496501|B.1.149|Democratic Republic of the Congo|2020-05-11	Africa|hCoV-19/Kenya/NIC 084/2020|EPI ISL 457828|B|Kenya|2020-03	0.0004919367	Africa
Africa|hCoV-19/DRC/6784/2020|EPI ISL 495636|B.1|Democratic Republic of the Congo|2020-05-11	Africa|hCoV-19/Kenya/NIC 084/2020|EPI ISL 457828|B|Kenya|2020-03	0.0004082387	Africa
Africa|hCoV-19/DRC/6786/2020|EPI ISL 495637|B.1.178|Democratic Republic of the Congo|2020-05-11	Africa|hCoV-19/Kenya/NIC 084/2020|EPI ISL 457828|B|Kenya|2020-03	0.0004433174	Africa
Africa|hCoV-19/DRC/6791/2020|EPI ISL 495638|B.1.178|Democratic Republic of the Congo|2020-05-11	Africa|hCoV-19/Kenya/NIC 084/2020|EPI ISL 457828|B|Kenya|2020-03	0.0004107480	Africa
Africa|hCoV-19/DRC/6792/2020|EPI ISL 495639|B.1|Democratic Republic of the Congo|2020-05-11	Africa|hCoV-19/Kenya/NIC 084/2020|EPI ISL 457828|B|Kenya|2020-03	0.0003920352	Africa
Africa|hCoV-19/DRC/6801/2020|EPI ISL 514111|B.1|Democratic Republic of the Congo|2020-05-11	Africa|hCoV-19/Kenya/NIC 084/2020|EPI ISL 457828|B|Kenya|2020-03	0.0005846482	Africa
Africa|hCoV-19/DRC/6853/2020|EPI ISL 496502|B.1.214|Democratic Republic of the Congo|2020-05-11	Africa|hCoV-19/Kenya/NIC 084/2020|EPI ISL 457828|B|Kenya|2020-03	0.0003807457	Africa
Africa|hCoV-19/DRC/6854/2020|EPI ISL 496503|B.1|Democratic Republic of the Congo|2020-05-11	Africa|hCoV-19/Kenya/NIC 084/2020|EPI ISL 457828|B|Kenya|2020-03	0.0006345252	Africa
Africa|hCoV-19/DRC/6875/2020|EPI ISL 496504|B.1|Democratic Republic of the Congo|2020-05-11	Africa|hCoV-19/Kenya/NIC 084/2020|EPI ISL 457828|B|Kenya|2020-03	0.0003748450	Africa
Africa|hCoV-19/DRC/7042/2020|EPI ISL 513592|B.1.214|Democratic Republic of the Congo|2020-05-12	Africa|hCoV-19/Kenya/NIC 084/2020|EPI ISL 457828|B|Kenya|2020-03	0.0004078311	Africa
Africa|hCoV-19/DRC/7061/2020|EPI ISL 513593|B.1|Democratic Republic of the Congo|2020-05-12	Africa|hCoV-19/Kenya/NIC 084/2020|EPI ISL 457828|B|Kenya|2020-03	0.0004226968	Africa
Africa|hCoV-19/DRC/7140/2020|EPI ISL 513594|B.1.214|Democratic Republic of the Congo|2020-05-12	Africa|hCoV-19/Kenya/NIC 084/2020|EPI ISL 457828|B|Kenya|2020-03	0.0005182486	Africa
Africa|hCoV-19/DRC/7200/2020|EPI ISL 514112|B.1|Democratic Republic of the Congo|2020-05-13	Africa|hCoV-19/Kenya/NIC 084/2020|EPI ISL 457828|B|Kenya|2020-03	0.0005085756	Africa
Africa|hCoV-19/DRC/7211/2020|EPI ISL 514122|B.1.149|Democratic Republic of the Congo|2020-05-13	Africa|hCoV-19/Kenya/NIC 084/2020|EPI ISL 457828|B|Kenya|2020-03	0.0005445649	Africa
Africa|hCoV-19/DRC/7248/2020|EPI ISL 514123|B.1|Democratic Republic of the Congo|2020-05-13	Africa|hCoV-19/Kenya/NIC 084/2020|EPI ISL 457828|B|Kenya|2020-03	0.0004523391	Africa
Africa|hCoV-19/DRC/7255/2020|EPI ISL 514124|B.1.149|Democratic Republic of the Congo|2020-05-13	Africa|hCoV-19/Kenya/NIC 084/2020|EPI ISL 457828|B|Kenya|2020-03	0.0005147751	Africa
Africa|hCoV-19/DRC/73/2020|EPI ISL 417941|B.1.178|Democratic Republic of the Congo|2020-03-18	Africa|hCoV-19/Kenya/NIC 084/2020|EPI ISL 457828|B|Kenya|2020-03	0.0003737030	Africa
Africa|hCoV-19/DRC/7386/2020|EPI ISL 513595|B.1.5|Democratic Republic of the Congo|2020-05-14	Africa|hCoV-19/Kenya/NIC 084/2020|EPI ISL 457828|B|Kenya|2020-03	0.0003849554	Africa
Africa|hCoV-19/DRC/7430/2020|EPI ISL 496517|B.1.1.1|Democratic Republic of the Congo|2020-05-14	Africa|hCoV-19/Kenya/NIC 084/2020|EPI ISL 457828|B|Kenya|2020-03	0.0007890245	Africa
Africa|hCoV-19/DRC/7434/2020|EPI ISL 513621|B.1.1.1|Democratic Republic of the Congo|2020-05-14	Africa|hCoV-19/Kenya/NIC 084/2020|EPI ISL 457828|B|Kenya|2020-03	0.0007667805	Africa
Africa|hCoV-19/DRC/7471/2020|EPI ISL 513596|B.1.214|Democratic Republic of the Congo|2020-05-14	Africa|hCoV-19/Kenya/NIC 084/2020|EPI ISL 457828|B|Kenya|2020-03	0.0005134121	Africa
Africa|hCoV-19/DRC/7488/2020|EPI ISL 514113|B.1.1|Democratic Republic of the Congo|2020-05-14	Africa|hCoV-19/Kenya/NIC 084/2020|EPI ISL 457828|B|Kenya|2020-03	0.0004429610	Africa
Africa|hCoV-19/DRC/7713/2020|EPI ISL 495640|B.1|Democratic Republic of the Congo|2020-05-14	Africa|hCoV-19/Kenya/NIC 084/2020|EPI ISL 457828|B|Kenya|2020-03	0.0005937861	Africa
Africa|hCoV-19/DRC/7864/2020|EPI ISL 496505|B.1.214|Democratic Republic of the Congo|2020-05-15	Africa|hCoV-19/Kenya/NIC 084/2020|EPI ISL 457828|B|Kenya|2020-03	0.0004858884	Africa
Africa|hCoV-19/DRC/7920/2020|EPI ISL 495641|B.1|Democratic Republic of the Congo|2020-05-15	Africa|hCoV-19/Kenya/NIC 084/2020|EPI ISL 457828|B|Kenya|2020-03	0.0005116452	Africa
Africa|hCoV-19/DRC/80/2020|EPI ISL 417942|B.1.178|Democratic Republic of the Congo|2020-03-18	Africa|hCoV-19/Kenya/NIC 084/2020|EPI ISL 457828|B|Kenya|2020-03	0.0003713192	Africa
Africa|hCoV-19/DRC/8018/2020|EPI ISL 514125|B.1.5|Democratic Republic of the Congo|2020-05-15	Africa|hCoV-19/Kenya/NIC 084/2020|EPI ISL 457828|B|Kenya|2020-03	0.0005648646	Africa
Africa|hCoV-19/DRC/81/2020|EPI ISL 417944|B.1.9|Democratic Republic of the Congo|2020-03-18	Africa|hCoV-19/Kenya/NIC 084/2020|EPI ISL 457828|B|Kenya|2020-03	0.0004741092	Africa
Africa|hCoV-19/DRC/82/2020|EPI ISL 417946|B.1.5|Democratic Republic of the Congo|2020-03-18	Africa|hCoV-19/Kenya/NIC 084/2020|EPI ISL 457828|B|Kenya|2020-03	0.0003360737	Africa
Africa|hCoV-19/DRC/94/2020|EPI ISL 417947|B.1|Democratic Republic of the Congo|2020-03-19	Africa|hCoV-19/Kenya/NIC 084/2020|EPI ISL 457828|B|Kenya|2020-03	0.0003698537	Africa
Africa|hCoV-19/DRC/998/2020|EPI ISL 429254|B.1|Democratic Republic of the Congo|2020-04-03	Africa|hCoV-19/Kenya/NIC 084/2020|EPI ISL 457828|B|Kenya|2020-03	0.0003898026	Africa
Africa|hCoV-19/DRC/KN-0038/2020|EPI ISL 417434|B.1.128|Democratic Republic of the Congo|2020-03-14	Africa|hCoV-19/Kenya/NIC 084/2020|EPI ISL 457828|B|Kenya|2020-03	0.0004940266	Africa
Africa|hCoV-19/DRC/KN-0054/2020|EPI ISL 417437|B.1.178|Democratic Republic of the Congo|2020-03-17	Africa|hCoV-19/Kenya/NIC 084/2020|EPI ISL 457828|B|Kenya|2020-03	0.0004037931	Africa
Africa|hCoV-19/DRC/KN-0058/2020|EPI ISL 417438|B.1|Democratic Republic of the Congo|2020-03-17	Africa|hCoV-19/Kenya/NIC 084/2020|EPI ISL 457828|B|Kenya|2020-03	0.0003730643	Africa
Africa|hCoV-19/DRC/KN-0060/2020|EPI ISL 417440|B.1|Democratic Republic of the Congo|2020-03-17	Africa|hCoV-19/Kenya/NIC 084/2020|EPI ISL 457828|B|Kenya|2020-03	0.0004041139	Africa
Africa|hCoV-19/DRC/KN-0070/2020|EPI ISL 417441|B.1.178|Democratic Republic of the Congo|2020-03-17	Africa|hCoV-19/Kenya/NIC 084/2020|EPI ISL 457828|B|Kenya|2020-03	0.0003786546	Africa
Africa|hCoV-19/DRC/KN-0072/2020|EPI ISL 417442|B.1.178|Democratic Republic of the Congo|2020-03-18	Africa|hCoV-19/Kenya/NIC 084/2020|EPI ISL 457828|B|Kenya|2020-03	0.0003715950	Africa
Africa|hCoV-19/DRC/KN-13/2020|EPI ISL 414647|B.1|Democratic Republic of the Congo|2020-03-09	Africa|hCoV-19/Kenya/NIC 084/2020|EPI ISL 457828|B|Kenya|2020-03	0.0003816705	Africa
Africa|hCoV-19/Egypt/Army-MCL001/2020|EPI ISL 510526|B.1|Egypt|2020-06-01	Africa|hCoV-19/Kenya/NIC 084/2020|EPI ISL 457828|B|Kenya|2020-03	0.0004369704	Africa
Africa|hCoV-19/Egypt/C-CU001a-S1/2020|EPI ISL 529031|B.1.255|Egypt|2020-05-19	Africa|hCoV-19/Kenya/NIC 084/2020|EPI ISL 457828|B|Kenya|2020-03	0.0005379530	Africa
Africa|hCoV-19/Egypt/C-CU002b-S3/2020|EPI ISL 529032|B.1.1.1|Egypt|2020-06-19	Africa|hCoV-19/Kenya/NIC 084/2020|EPI ISL 457828|B|Kenya|2020-03	0.0007733619	Africa
Africa|hCoV-19/Egypt/C-VSVRI-SERVAC/2020|EPI ISL 528386|B.1.255|Egypt|2020-08-22	Africa|hCoV-19/Kenya/NIC 084/2020|EPI ISL 457828|B|Kenya|2020-03	0.0003697418	Africa
Africa|hCoV-19/Egypt/CUNCI-7I028/2020|EPI ISL 524426|B.1.255|Egypt|2020-07-19	Africa|hCoV-19/Kenya/NIC 084/2020|EPI ISL 457828|B|Kenya|2020-03	0.0003697418	Africa
Africa|hCoV-19/Egypt/CUNCI-HGC002/2020|EPI ISL 468045|B.1|Egypt|2020-05-02	Africa|hCoV-19/Kenya/NIC 084/2020|EPI ISL 457828|B|Kenya|2020-03	0.0003364241	Africa
Africa|hCoV-19/Egypt/CUNCI-HGC004/2020|EPI ISL 468048|B.1|Egypt|2020-05-02	Africa|hCoV-19/Kenya/NIC 084/2020|EPI ISL 457828|B|Kenya|2020-03	0.0003363189	Africa
Africa|hCoV-19/Egypt/CUNCI-HGC005/2020|EPI ISL 468052|B.1|Egypt|2020-05-02	Africa|hCoV-19/Kenya/NIC 084/2020|EPI ISL 457828|B|Kenya|2020-03	0.0004372836	Africa
Africa|hCoV-19/Egypt/CUNCI-HGC006/2020|EPI ISL 468050|B.1|Egypt|2020-05-02	Africa|hCoV-19/Kenya/NIC 084/2020|EPI ISL 457828|B|Kenya|2020-03	0.0004372013	Africa
Africa|hCoV-19/Egypt/CUNCI-HGC007-2/2020|EPI ISL 468054|B.1|Egypt|2020-05-02	Africa|hCoV-19/Kenya/NIC 084/2020|EPI ISL 457828|B|Kenya|2020-03	0.0004707579	Africa
Africa|hCoV-19/Egypt/CUNCI-HGC007/2020|EPI ISL 468046|B.1|Egypt|2020-05-02	Africa|hCoV-19/Kenya/NIC 084/2020|EPI ISL 457828|B|Kenya|2020-03	0.0004372748	Africa
Africa|hCoV-19/Egypt/CUNCI-HGC008/2020|EPI ISL 468044|B.1|Egypt|2020-05-02	Africa|hCoV-19/Kenya/NIC 084/2020|EPI ISL 457828|B|Kenya|2020-03	0.0004372896	Africa
Africa|hCoV-19/Egypt/CUNCI-HGC009/2020|EPI ISL 468053|B.1|Egypt|2020-05-02	Africa|hCoV-19/Kenya/NIC 084/2020|EPI ISL 457828|B|Kenya|2020-03	0.0003364693	Africa
Africa|hCoV-19/Egypt/CUNCI-HGC010/2020|EPI ISL 468055|B.1.247|Egypt|2020-05-02	Africa|hCoV-19/Kenya/NIC 084/2020|EPI ISL 457828|B|Kenya|2020-03	0.0006055164	Africa
Africa|hCoV-19/Egypt/CUNCI-HGC011/2020|EPI ISL 468059|B.1|Egypt|2020-05-02	Africa|hCoV-19/Kenya/NIC 084/2020|EPI ISL 457828|B|Kenya|2020-03	0.0004373146	Africa
Africa|hCoV-19/Egypt/CUNCI-HGC012/2020|EPI ISL 468051|B.1.255|Egypt|2020-05-02	Africa|hCoV-19/Kenya/NIC 084/2020|EPI ISL 457828|B|Kenya|2020-03	0.0005718864	Africa
Africa|hCoV-19/Egypt/CUNCI-HGC013/2020|EPI ISL 468047|B.1.201|Egypt|2020-05-02	Africa|hCoV-19/Kenya/NIC 084/2020|EPI ISL 457828|B|Kenya|2020-03	0.0005045903	Africa
Africa|hCoV-19/Egypt/CUNCI-HGC014/2020|EPI ISL 468060|B.1.5|Egypt|2020-05-02	Africa|hCoV-19/Kenya/NIC 084/2020|EPI ISL 457828|B|Kenya|2020-03	0.0003027450	Africa
Africa|hCoV-19/Egypt/CUNCI-HGC015/2020|EPI ISL 468056|B.1|Egypt|2020-05-02	Africa|hCoV-19/Kenya/NIC 084/2020|EPI ISL 457828|B|Kenya|2020-03	0.0002690922	Africa
Africa|hCoV-19/Egypt/CUNCI-HGC016/2020|EPI ISL 468058|B.1|Egypt|2020-05-02	Africa|hCoV-19/Kenya/NIC 084/2020|EPI ISL 457828|B|Kenya|2020-03	0.0004381442	Africa
Africa|hCoV-19/Egypt/CUNCI-HGC021/2020|EPI ISL 468061|B.1|Egypt|2020-05-02	Africa|hCoV-19/Kenya/NIC 084/2020|EPI ISL 457828|B|Kenya|2020-03	0.0004379273	Africa
Africa|hCoV-19/Egypt/CUNCI-HGC023/2020|EPI ISL 468057|B.1.5|Egypt|2020-05-02	Africa|hCoV-19/Kenya/NIC 084/2020|EPI ISL 457828|B|Kenya|2020-03	0.0003364207	Africa
Africa|hCoV-19/Egypt/CUNCI-HGC028/2020|EPI ISL 468062|B.1|Egypt|2020-05-02	Africa|hCoV-19/Kenya/NIC 084/2020|EPI ISL 457828|B|Kenya|2020-03	0.0003706424	Africa
Africa|hCoV-19/Egypt/CUNCI-HGC3I011/2020|EPI ISL 479697|B.1|Egypt|2020-06-02	Africa|hCoV-19/Kenya/NIC 084/2020|EPI ISL 457828|B|Kenya|2020-03	0.0004369912	Africa
Africa|hCoV-19/Egypt/CUNCI-HGC3I012/2020|EPI ISL 479693|B.1.255|Egypt|2020-06-02	Africa|hCoV-19/Kenya/NIC 084/2020|EPI ISL 457828|B|Kenya|2020-03	0.0005714636	Africa
Africa|hCoV-19/Egypt/CUNCI-HGC3I013/2020|EPI ISL 479694|B.1.201|Egypt|2020-06-02	Africa|hCoV-19/Kenya/NIC 084/2020|EPI ISL 457828|B|Kenya|2020-03	0.0005042172	Africa
Africa|hCoV-19/Egypt/CUNCI-HGC3I014/2020|EPI ISL 479696|B.1.5|Egypt|2020-06-02	Africa|hCoV-19/Kenya/NIC 084/2020|EPI ISL 457828|B|Kenya|2020-03	0.0003025110	Africa
Africa|hCoV-19/Egypt/CUNCI-HGC3I02/2020|EPI ISL 479686|B.1|Egypt|2020-06-02	Africa|hCoV-19/Kenya/NIC 084/2020|EPI ISL 457828|B|Kenya|2020-03	0.0002689049	Africa
Africa|hCoV-19/Egypt/CUNCI-HGC3I023/2020|EPI ISL 479695|B.1.5|Egypt|2020-06-02	Africa|hCoV-19/Kenya/NIC 084/2020|EPI ISL 457828|B|Kenya|2020-03	0.0003361719	Africa
Africa|hCoV-19/Egypt/CUNCI-HGC3I025/2020|EPI ISL 479691|B.1|Egypt|2020-06-02	Africa|hCoV-19/Kenya/NIC 084/2020|EPI ISL 457828|B|Kenya|2020-03	0.0004034076	Africa
Africa|hCoV-19/Egypt/CUNCI-HGC3I03/2020|EPI ISL 479687|B.1|Egypt|2020-06-02	Africa|hCoV-19/Kenya/NIC 084/2020|EPI ISL 457828|B|Kenya|2020-03	0.0004369516	Africa
Africa|hCoV-19/Egypt/CUNCI-HGC3I05/2020|EPI ISL 479690|B.1|Egypt|2020-06-02	Africa|hCoV-19/Kenya/NIC 084/2020|EPI ISL 457828|B|Kenya|2020-03	0.0004369603	Africa
Africa|hCoV-19/Egypt/CUNCI-HGC3I06/2020|EPI ISL 479688|B.1|Egypt|2020-06-02	Africa|hCoV-19/Kenya/NIC 084/2020|EPI ISL 457828|B|Kenya|2020-03	0.0004369662	Africa
Africa|hCoV-19/Egypt/CUNCI-HGC3I08/2020|EPI ISL 479698|B.1|Egypt|2020-06-02	Africa|hCoV-19/Kenya/NIC 084/2020|EPI ISL 457828|B|Kenya|2020-03	0.0004369662	Africa
Africa|hCoV-19/Egypt/CUNCI-HGC3I09/2020|EPI ISL 479692|B.1|Egypt|2020-06-02	Africa|hCoV-19/Kenya/NIC 084/2020|EPI ISL 457828|B|Kenya|2020-03	0.0003362205	Africa
Africa|hCoV-19/Egypt/CUNCI-HGC4I003/2020|EPI ISL 479699|B.1.1.247|Egypt|2020-06-02	Africa|hCoV-19/Kenya/NIC 084/2020|EPI ISL 457828|B|Kenya|2020-03	0.0006388555	Africa
Africa|hCoV-19/Egypt/CUNCI-HGC4I004/2020|EPI ISL 479700|B.1.1.296|Egypt|2020-06-02	Africa|hCoV-19/Kenya/NIC 084/2020|EPI ISL 457828|B|Kenya|2020-03	0.0005378968	Africa
Africa|hCoV-19/Egypt/CUNCI-HGC4I015/2020|EPI ISL 479728|B.1.1.123|Egypt|2020-06-02	Africa|hCoV-19/Kenya/NIC 084/2020|EPI ISL 457828|B|Kenya|2020-03	0.0005716343	Africa
Africa|hCoV-19/Egypt/CUNCI-HGC4I022/2020|EPI ISL 479705|B.1.1|Egypt|2020-06-02	Africa|hCoV-19/Kenya/NIC 084/2020|EPI ISL 457828|B|Kenya|2020-03	0.0006724931	Africa
Africa|hCoV-19/Egypt/CUNCI-HGC4I023/2020|EPI ISL 479729|B.1.1.247|Egypt|2020-06-02	Africa|hCoV-19/Kenya/NIC 084/2020|EPI ISL 457828|B|Kenya|2020-03	0.0005044037	Africa
Africa|hCoV-19/Egypt/CUNCI-HGC4I025/2020|EPI ISL 479706|B.1.255|Egypt|2020-06-02	Africa|hCoV-19/Kenya/NIC 084/2020|EPI ISL 457828|B|Kenya|2020-03	0.0005042223	Africa
Africa|hCoV-19/Egypt/CUNCI-HGC4I026/2020|EPI ISL 479702|B.1|Egypt|2020-06-02	Africa|hCoV-19/Kenya/NIC 084/2020|EPI ISL 457828|B|Kenya|2020-03	0.0005046921	Africa
Africa|hCoV-19/Egypt/CUNCI-HGC4I029/2020|EPI ISL 479701|B.1.1.1|Egypt|2020-06-02	Africa|hCoV-19/Kenya/NIC 084/2020|EPI ISL 457828|B|Kenya|2020-03	0.0007061250	Africa
Africa|hCoV-19/Egypt/CUNCI-HGC4I030/2020|EPI ISL 479703|B.1|Egypt|2020-06-02	Africa|hCoV-19/Kenya/NIC 084/2020|EPI ISL 457828|B|Kenya|2020-03	0.0005042071	Africa
Africa|hCoV-19/Egypt/CUNCI-HGC4I031/2020|EPI ISL 479707|B.1.1.1|Egypt|2020-06-02	Africa|hCoV-19/Kenya/NIC 084/2020|EPI ISL 457828|B|Kenya|2020-03	0.0007061083	Africa
Africa|hCoV-19/Egypt/CUNCI-HGC4I032/2020|EPI ISL 479709|B.1.1|Egypt|2020-06-02	Africa|hCoV-19/Kenya/NIC 084/2020|EPI ISL 457828|B|Kenya|2020-03	0.0005383672	Africa
Africa|hCoV-19/Egypt/CUNCI-HGC4I033/2020|EPI ISL 479704|B.1|Egypt|2020-06-02	Africa|hCoV-19/Kenya/NIC 084/2020|EPI ISL 457828|B|Kenya|2020-03	0.0002689230	Africa
Africa|hCoV-19/Egypt/CUNCI-HGC4I034/2020|EPI ISL 479708|B.1.255|Egypt|2020-06-02	Africa|hCoV-19/Kenya/NIC 084/2020|EPI ISL 457828|B|Kenya|2020-03	0.0003697046	Africa
Africa|hCoV-19/Egypt/CUNCI-HGC5I001/2020|EPI ISL 479710|B.1.1|Egypt|2020-06-02	Africa|hCoV-19/Kenya/NIC 084/2020|EPI ISL 457828|B|Kenya|2020-03	0.0004035311	Africa
Africa|hCoV-19/Egypt/CUNCI-HGC5I003/2020|EPI ISL 479711|B.1|Egypt|2020-06-02	Africa|hCoV-19/Kenya/NIC 084/2020|EPI ISL 457828|B|Kenya|2020-03	0.0004033765	Africa
Africa|hCoV-19/Egypt/CUNCI-HGC5I010/2020|EPI ISL 479730|B.1.1|Egypt|2020-06-02	Africa|hCoV-19/Kenya/NIC 084/2020|EPI ISL 457828|B|Kenya|2020-03	0.0003362623	Africa
Africa|hCoV-19/Egypt/CUNCI-HGC5I011/2020|EPI ISL 479712|B.1.1|Egypt|2020-06-02	Africa|hCoV-19/Kenya/NIC 084/2020|EPI ISL 457828|B|Kenya|2020-03	0.0004034769	Africa
Africa|hCoV-19/Egypt/CUNCI-HGC5I012/2020|EPI ISL 479713|B.1.1|Egypt|2020-06-02	Africa|hCoV-19/Kenya/NIC 084/2020|EPI ISL 457828|B|Kenya|2020-03	0.0004369912	Africa
Africa|hCoV-19/Egypt/CUNCI-HGC5I014/2020|EPI ISL 479714|B.1.255|Egypt|2020-06-02	Africa|hCoV-19/Kenya/NIC 084/2020|EPI ISL 457828|B|Kenya|2020-03	0.0005042392	Africa
Africa|hCoV-19/Egypt/CUNCI-HGC5I015/2020|EPI ISL 475722|B.1.255|Egypt|2020-05-02	Africa|hCoV-19/Kenya/NIC 084/2020|EPI ISL 457828|B|Kenya|2020-03	0.0005044765	Africa
Africa|hCoV-19/Egypt/CUNCI-HGC5I016/2020|EPI ISL 479731|B.1|Egypt|2020-06-02	Africa|hCoV-19/Kenya/NIC 084/2020|EPI ISL 457828|B|Kenya|2020-03	0.0004033860	Africa
Africa|hCoV-19/Egypt/CUNCI-HGC5I022/2020|EPI ISL 479715|B.1.1|Egypt|2020-06-02	Africa|hCoV-19/Kenya/NIC 084/2020|EPI ISL 457828|B|Kenya|2020-03	0.0004706313	Africa
Africa|hCoV-19/Egypt/CUNCI-HGC5I025/2020|EPI ISL 479716|A|Egypt|2020-06-02	Africa|hCoV-19/Kenya/NIC 084/2020|EPI ISL 457828|B|Kenya|2020-03	0.0002020576	Africa
Africa|hCoV-19/Egypt/CUNCI-HGC5I026/2020|EPI ISL 479735|B.1.5|Egypt|2020-06-02	Africa|hCoV-19/Kenya/NIC 084/2020|EPI ISL 457828|B|Kenya|2020-03	0.0004371850	Africa
Africa|hCoV-19/Egypt/CUNCI-HGC5I029/2020|EPI ISL 479734|B.1|Egypt|2020-06-02	Africa|hCoV-19/Kenya/NIC 084/2020|EPI ISL 457828|B|Kenya|2020-03	0.0003361899	Africa
Africa|hCoV-19/Egypt/CUNCI-HGC5I030/2020|EPI ISL 479721|B.1.5|Egypt|2020-06-02	Africa|hCoV-19/Kenya/NIC 084/2020|EPI ISL 457828|B|Kenya|2020-03	0.0002689294	Africa
Africa|hCoV-19/Egypt/CUNCI-HGC5I033/2020|EPI ISL 479717|B.1.5|Egypt|2020-06-02	Africa|hCoV-19/Kenya/NIC 084/2020|EPI ISL 457828|B|Kenya|2020-03	0.0003025923	Africa
Africa|hCoV-19/Egypt/CUNCI-HGC5I034/2020|EPI ISL 479720|B.1.5|Egypt|2020-06-02	Africa|hCoV-19/Kenya/NIC 084/2020|EPI ISL 457828|B|Kenya|2020-03	0.0003024937	Africa
Africa|hCoV-19/Egypt/CUNCI-HGC6I002/2020|EPI ISL 479719|B.1.1.1|Egypt|2020-06-02	Africa|hCoV-19/Kenya/NIC 084/2020|EPI ISL 457828|B|Kenya|2020-03	0.0006724412	Africa
Africa|hCoV-19/Egypt/CUNCI-HGC6I003/2020|EPI ISL 479718|B.1.5|Egypt|2020-06-02	Africa|hCoV-19/Kenya/NIC 084/2020|EPI ISL 457828|B|Kenya|2020-03	0.0003361368	Africa
Africa|hCoV-19/Egypt/CUNCI-HGC6I007/2020|EPI ISL 479722|B.1|Egypt|2020-06-02	Africa|hCoV-19/Kenya/NIC 084/2020|EPI ISL 457828|B|Kenya|2020-03	0.0003698426	Africa
Africa|hCoV-19/Egypt/CUNCI-HGC6I010/2020|EPI ISL 478672|B.1|Egypt|2020-06-02	Africa|hCoV-19/Kenya/NIC 084/2020|EPI ISL 457828|B|Kenya|2020-03	0.0004369413	Africa
Africa|hCoV-19/Egypt/CUNCI-HGC6I011/2020|EPI ISL 479727|A|Egypt|2020-06-02	Africa|hCoV-19/Kenya/NIC 084/2020|EPI ISL 457828|B|Kenya|2020-03	0.0005715383	Africa
Africa|hCoV-19/Egypt/CUNCI-HGC6I015/2020|EPI ISL 479725|B.1.1|Egypt|2020-06-02	Africa|hCoV-19/Kenya/NIC 084/2020|EPI ISL 457828|B|Kenya|2020-03	0.0005714906	Africa
Africa|hCoV-19/Egypt/CUNCI-HGC6I016/2020|EPI ISL 475723|B.1.247|Egypt|2020-06-02	Africa|hCoV-19/Kenya/NIC 084/2020|EPI ISL 457828|B|Kenya|2020-03	0.0005719634	Africa
Africa|hCoV-19/Egypt/CUNCI-HGC6I024/2020|EPI ISL 479732|B.1.1.247|Egypt|2020-06-02	Africa|hCoV-19/Kenya/NIC 084/2020|EPI ISL 457828|B|Kenya|2020-03	0.0005385068	Africa
Africa|hCoV-19/Egypt/CUNCI-HGC6I026/2020|EPI ISL 479724|B.1.1.1|Egypt|2020-06-02	Africa|hCoV-19/Kenya/NIC 084/2020|EPI ISL 457828|B|Kenya|2020-03	0.0007060775	Africa
Africa|hCoV-19/Egypt/CUNCI-HGC6I029/2020|EPI ISL 477161|B.1.255|Egypt|2020-06-02	Africa|hCoV-19/Kenya/NIC 084/2020|EPI ISL 457828|B|Kenya|2020-03	0.0004369603	Africa
Africa|hCoV-19/Egypt/CUNCI-HGC6I031/2020|EPI ISL 475724|B.1.1.1|Egypt|2020-06-02	Africa|hCoV-19/Kenya/NIC 084/2020|EPI ISL 457828|B|Kenya|2020-03	0.0006055451	Africa
Africa|hCoV-19/Egypt/CUNCI-HGC6I032/2020|EPI ISL 479733|B.1.1.1|Egypt|2020-06-02	Africa|hCoV-19/Kenya/NIC 084/2020|EPI ISL 457828|B|Kenya|2020-03	0.0006725316	Africa
Africa|hCoV-19/Egypt/CUNCI-HGC6I033/2020|EPI ISL 479723|B.1.1.1|Egypt|2020-06-02	Africa|hCoV-19/Kenya/NIC 084/2020|EPI ISL 457828|B|Kenya|2020-03	0.0006052276	Africa
Africa|hCoV-19/Egypt/CUNCI-HGC7I01/2020|EPI ISL 529141|B.1|Egypt|2020-07-19	Africa|hCoV-19/Kenya/NIC 084/2020|EPI ISL 457828|B|Kenya|2020-03	0.0005379075	Africa
Africa|hCoV-19/Egypt/CUNCI-HGC7I02/2020|EPI ISL 529142|A|Egypt|2020-07-19	Africa|hCoV-19/Kenya/NIC 084/2020|EPI ISL 457828|B|Kenya|2020-03	0.0005379437	Africa
Africa|hCoV-19/Egypt/CUNCI-HGC7I07/2020|EPI ISL 529145|B.1|Egypt|2020-07-19	Africa|hCoV-19/Kenya/NIC 084/2020|EPI ISL 457828|B|Kenya|2020-03	0.0005042901	Africa
Africa|hCoV-19/Egypt/EGY-020/2020|EPI ISL 526975|B.1|Egypt|2020-08-14	Africa|hCoV-19/Kenya/NIC 084/2020|EPI ISL 457828|B|Kenya|2020-03	0.0004369706	Africa
Africa|hCoV-19/Egypt/EGY-041/2020|EPI ISL 526997|B.1|Egypt|2020-08-22	Africa|hCoV-19/Kenya/NIC 084/2020|EPI ISL 457828|B|Kenya|2020-03	0.0004369706	Africa
Africa|hCoV-19/Egypt/EGY-S031/2020|EPI ISL 526986|B.1|Egypt|2020-08-17	Africa|hCoV-19/Kenya/NIC 084/2020|EPI ISL 457828|B|Kenya|2020-03	0.0004369706	Africa
Africa|hCoV-19/Egypt/HCoV2-Egy-002/2020|EPI ISL 510532|B.1|Egypt|2020-06-02	Africa|hCoV-19/Kenya/NIC 084/2020|EPI ISL 457828|B|Kenya|2020-03	0.0004369706	Africa
Africa|hCoV-19/Egypt/MASRI-005/2020|EPI ISL 482759|B.1|Egypt|2020-04-30	Africa|hCoV-19/Kenya/NIC 084/2020|EPI ISL 457828|B|Kenya|2020-03	0.0003696972	Africa
Africa|hCoV-19/Egypt/MASRI-007/2020|EPI ISL 482760|B.1|Egypt|2020-04-28	Africa|hCoV-19/Kenya/NIC 084/2020|EPI ISL 457828|B|Kenya|2020-03	0.0004372204	Africa
Africa|hCoV-19/Egypt/MASRI-008/2020|EPI ISL 482761|B.1|Egypt|2020-04-30	Africa|hCoV-19/Kenya/NIC 084/2020|EPI ISL 457828|B|Kenya|2020-03	0.0003719129	Africa
Africa|hCoV-19/Egypt/MASRI-009/2020|EPI ISL 483035|A|Egypt|2020-04-30	Africa|hCoV-19/Kenya/NIC 084/2020|EPI ISL 457828|B|Kenya|2020-03	0.0004033508	Africa
Africa|hCoV-19/Egypt/MASRI-011/2020|EPI ISL 482762|B.1|Egypt|2020-05-05	Africa|hCoV-19/Kenya/NIC 084/2020|EPI ISL 457828|B|Kenya|2020-03	0.0004370293	Africa
Africa|hCoV-19/Egypt/MASRI-012/2020|EPI ISL 482763|B.1|Egypt|2020-05-05	Africa|hCoV-19/Kenya/NIC 084/2020|EPI ISL 457828|B|Kenya|2020-03	0.0003360816	Africa
Africa|hCoV-19/Egypt/MASRI-014/2020|EPI ISL 482765|B.1|Egypt|2020-04-30	Africa|hCoV-19/Kenya/NIC 084/2020|EPI ISL 457828|B|Kenya|2020-03	0.0005715710	Africa
Africa|hCoV-19/Egypt/MASRI-015/2020|EPI ISL 482766|B.1.36|Egypt|2020-05-11	Africa|hCoV-19/Kenya/NIC 084/2020|EPI ISL 457828|B|Kenya|2020-03	0.0006387546	Africa
Africa|hCoV-19/Egypt/MASRI-016/2020|EPI ISL 482767|B.1|Egypt|2020-05-11	Africa|hCoV-19/Kenya/NIC 084/2020|EPI ISL 457828|B|Kenya|2020-03	0.0005719556	Africa
Africa|hCoV-19/Egypt/MASRI-018/2020|EPI ISL 483036|A|Egypt|2020-05-10	Africa|hCoV-19/Kenya/NIC 084/2020|EPI ISL 457828|B|Kenya|2020-03	0.0005416763	Africa
Africa|hCoV-19/Egypt/MASRI-020/2020|EPI ISL 483037|B.1|Egypt|2020-05-13	Africa|hCoV-19/Kenya/NIC 084/2020|EPI ISL 457828|B|Kenya|2020-03	0.0006453354	Africa
Africa|hCoV-19/Egypt/MASRI-022/2020|EPI ISL 482768|B.1.255|Egypt|2020-05-13	Africa|hCoV-19/Kenya/NIC 084/2020|EPI ISL 457828|B|Kenya|2020-03	0.0005723828	Africa
Africa|hCoV-19/Egypt/MASRI-023/2020|EPI ISL 482769|B.1|Egypt|2020-05-11	Africa|hCoV-19/Kenya/NIC 084/2020|EPI ISL 457828|B|Kenya|2020-03	0.0003701187	Africa
Africa|hCoV-19/Egypt/MASRI-024/2020|EPI ISL 482770|B.1|Egypt|2020-05-11	Africa|hCoV-19/Kenya/NIC 084/2020|EPI ISL 457828|B|Kenya|2020-03	0.0004369559	Africa
Africa|hCoV-19/Egypt/MASRI-025/2020|EPI ISL 482771|B.1|Egypt|2020-05-10	Africa|hCoV-19/Kenya/NIC 084/2020|EPI ISL 457828|B|Kenya|2020-03	0.0005717305	Africa
Africa|hCoV-19/Egypt/MASRI-026/2020|EPI ISL 482772|B.1|Egypt|2020-05-10	Africa|hCoV-19/Kenya/NIC 084/2020|EPI ISL 457828|B|Kenya|2020-03	0.0005042951	Africa
Africa|hCoV-19/Egypt/MASRI-027/2020|EPI ISL 482773|B.1.1.123|Egypt|2020-05-08	Africa|hCoV-19/Kenya/NIC 084/2020|EPI ISL 457828|B|Kenya|2020-03	0.0005052990	Africa
Africa|hCoV-19/Egypt/MASRI-028/2020|EPI ISL 483038|B.1|Egypt|2020-05-13	Africa|hCoV-19/Kenya/NIC 084/2020|EPI ISL 457828|B|Kenya|2020-03	0.0005042122	Africa
Africa|hCoV-19/Egypt/MASRI-029/2020|EPI ISL 482774|B.1|Egypt|2020-05-13	Africa|hCoV-19/Kenya/NIC 084/2020|EPI ISL 457828|B|Kenya|2020-03	0.0004369706	Africa
Africa|hCoV-19/Egypt/MASRI-10/2020|EPI ISL 475752|B.1.255|Egypt|2020-05	Africa|hCoV-19/Kenya/NIC 084/2020|EPI ISL 457828|B|Kenya|2020-03	0.0005379980	Africa
Africa|hCoV-19/Egypt/MASRI-11/2020|EPI ISL 475753|B.1.36|Egypt|2020-05	Africa|hCoV-19/Kenya/NIC 084/2020|EPI ISL 457828|B|Kenya|2020-03	0.0006723801	Africa
Africa|hCoV-19/Egypt/MASRI-14/2020|EPI ISL 475749|B.1|Egypt|2020-05	Africa|hCoV-19/Kenya/NIC 084/2020|EPI ISL 457828|B|Kenya|2020-03	0.0004033493	Africa
Africa|hCoV-19/Egypt/MASRI-15/2020|EPI ISL 475750|B.1.1|Egypt|2020-05	Africa|hCoV-19/Kenya/NIC 084/2020|EPI ISL 457828|B|Kenya|2020-03	0.0007444654	Africa
Africa|hCoV-19/Egypt/MASRI-2/2020|EPI ISL 475745|B.1|Egypt|2020-05	Africa|hCoV-19/Kenya/NIC 084/2020|EPI ISL 457828|B|Kenya|2020-03	0.0004369412	Africa
Africa|hCoV-19/Egypt/MASRI-3/2020|EPI ISL 475746|A|Egypt|2020-05	Africa|hCoV-19/Kenya/NIC 084/2020|EPI ISL 457828|B|Kenya|2020-03	0.0004369999	Africa
Africa|hCoV-19/Egypt/MASRI-6/2020|EPI ISL 475747|B.1.255|Egypt|2020-05	Africa|hCoV-19/Kenya/NIC 084/2020|EPI ISL 457828|B|Kenya|2020-03	0.0004369412	Africa
Africa|hCoV-19/Egypt/MASRI-9/2020|EPI ISL 475751|B.1.1.1|Egypt|2020-05	Africa|hCoV-19/Kenya/NIC 084/2020|EPI ISL 457828|B|Kenya|2020-03	0.0008072389	Africa
Africa|hCoV-19/Egypt/NRC-01/2020|EPI ISL 430820|B.1|Egypt|2020-03-18	Africa|hCoV-19/Kenya/NIC 084/2020|EPI ISL 457828|B|Kenya|2020-03	0.0004049607	Africa
Africa|hCoV-19/Egypt/NRC-03/2020|EPI ISL 430819|B.1.246|Egypt|2020-03-18	Africa|hCoV-19/Kenya/NIC 084/2020|EPI ISL 457828|B|Kenya|2020-03	0.0004384189	Africa
Africa|hCoV-19/Gabon/ITM-K011/2020|EPI ISL 539573|A|Gabon|2020-03-22	Africa|hCoV-19/Kenya/NIC 084/2020|EPI ISL 457828|B|Kenya|2020-03	0.0003697220	Africa
Africa|hCoV-19/Gabon/ITM-K023/2020|EPI ISL 539574|B.1.178|Gabon|2020-03-27	Africa|hCoV-19/Kenya/NIC 084/2020|EPI ISL 457828|B|Kenya|2020-03	0.0004033142	Africa
Africa|hCoV-19/Gabon/ITM-K027/2020|EPI ISL 539575|A|Gabon|2020-03-27	Africa|hCoV-19/Kenya/NIC 084/2020|EPI ISL 457828|B|Kenya|2020-03	0.0003697133	Africa
Africa|hCoV-19/Gabon/ITM-K028/2020|EPI ISL 539576|B.1.292|Gabon|2020-03-27	Africa|hCoV-19/Kenya/NIC 084/2020|EPI ISL 457828|B|Kenya|2020-03	0.0004033222	Africa
Africa|hCoV-19/Gambia/0214/2020|EPI ISL 471158|B.1|Gambia|2020-03-29	Africa|hCoV-19/Kenya/NIC 084/2020|EPI ISL 457828|B|Kenya|2020-03	0.0005724811	Africa
Africa|hCoV-19/Gambia/0268/2020|EPI ISL 471159|B.1.1|Gambia|2020-03-21	Africa|hCoV-19/Kenya/NIC 084/2020|EPI ISL 457828|B|Kenya|2020-03	0.0004412069	Africa
Africa|hCoV-19/Gambia/0278/2020|EPI ISL 471160|B.1.1|Gambia|2020-03-20	Africa|hCoV-19/Kenya/NIC 084/2020|EPI ISL 457828|B|Kenya|2020-03	0.0004418515	Africa
Africa|hCoV-19/Gambia/0528/2020|EPI ISL 471161|B.1.1.293|Gambia|2020-04-30	Africa|hCoV-19/Kenya/NIC 084/2020|EPI ISL 457828|B|Kenya|2020-03	0.0004826399	Africa
Africa|hCoV-19/Gambia/0531/2020|EPI ISL 471162|B.1.1.293|Gambia|2020-04-30	Africa|hCoV-19/Kenya/NIC 084/2020|EPI ISL 457828|B|Kenya|2020-03	0.0004826733	Africa
Africa|hCoV-19/Gambia/0536/2020|EPI ISL 471163|B.1.1.293|Gambia|2020-04-30	Africa|hCoV-19/Kenya/NIC 084/2020|EPI ISL 457828|B|Kenya|2020-03	0.0004706043	Africa
Africa|hCoV-19/Gambia/0547/2020|EPI ISL 471164|B.1.1.293|Gambia|2020-04-30	Africa|hCoV-19/Kenya/NIC 084/2020|EPI ISL 457828|B|Kenya|2020-03	0.0004713489	Africa
Africa|hCoV-19/Gambia/0548/2020|EPI ISL 471165|B.1.5|Gambia|2020-04-30	Africa|hCoV-19/Kenya/NIC 084/2020|EPI ISL 457828|B|Kenya|2020-03	0.0003478590	Africa
Africa|hCoV-19/Gambia/1090/2020|EPI ISL 471166|B.1.1|Gambia|2020-05-04	Africa|hCoV-19/Kenya/NIC 084/2020|EPI ISL 457828|B|Kenya|2020-03	0.0005083293	Africa
Africa|hCoV-19/Gambia/1094/2020|EPI ISL 471167|B.1.1.293|Gambia|2020-05-04	Africa|hCoV-19/Kenya/NIC 084/2020|EPI ISL 457828|B|Kenya|2020-03	0.0004706043	Africa
Africa|hCoV-19/Gambia/1251/2020|EPI ISL 471168|B.1.1.293|Gambia|2020-05-07	Africa|hCoV-19/Kenya/NIC 084/2020|EPI ISL 457828|B|Kenya|2020-03	0.0004826400	Africa
Africa|hCoV-19/Gambia/1264/2020|EPI ISL 471169|B.1.1|Gambia|2020-05-07	Africa|hCoV-19/Kenya/NIC 084/2020|EPI ISL 457828|B|Kenya|2020-03	0.0004406088	Africa
Africa|hCoV-19/Gambia/1271/2020|EPI ISL 471170|B.1.1|Gambia|2020-05-07	Africa|hCoV-19/Kenya/NIC 084/2020|EPI ISL 457828|B|Kenya|2020-03	0.0004411769	Africa
Africa|hCoV-19/Gambia/1277/2020|EPI ISL 471171|B.1.1.293|Gambia|2020-05-07	Africa|hCoV-19/Kenya/NIC 084/2020|EPI ISL 457828|B|Kenya|2020-03	0.0004706043	Africa
Africa|hCoV-19/Gambia/3668/2020|EPI ISL 560992|B.1.5.12|Gambia|2020-07-30	Africa|hCoV-19/Kenya/NIC 084/2020|EPI ISL 457828|B|Kenya|2020-03	0.0005757030	Africa
Africa|hCoV-19/Gambia/3670/2020|EPI ISL 560993|B.1.5.12|Gambia|2020-07-30	Africa|hCoV-19/Kenya/NIC 084/2020|EPI ISL 457828|B|Kenya|2020-03	0.0005804195	Africa
Africa|hCoV-19/Gambia/3671/2020|EPI ISL 560994|B.1.1.293|Gambia|2020-07-30	Africa|hCoV-19/Kenya/NIC 084/2020|EPI ISL 457828|B|Kenya|2020-03	0.0004402105	Africa
Africa|hCoV-19/Gambia/3673/2020|EPI ISL 560995|B.1.5|Gambia|2020-07-30	Africa|hCoV-19/Kenya/NIC 084/2020|EPI ISL 457828|B|Kenya|2020-03	0.0004402938	Africa
Africa|hCoV-19/Gambia/3676/2020|EPI ISL 560996|B.1.5|Gambia|2020-07-30	Africa|hCoV-19/Kenya/NIC 084/2020|EPI ISL 457828|B|Kenya|2020-03	0.0003447262	Africa
Africa|hCoV-19/Gambia/3678/2020|EPI ISL 560997|B.1.292|Gambia|2020-07-30	Africa|hCoV-19/Kenya/NIC 084/2020|EPI ISL 457828|B|Kenya|2020-03	0.0004369559	Africa
Africa|hCoV-19/Gambia/3679/2020|EPI ISL 560998|B.1.5.12|Gambia|2020-07-30	Africa|hCoV-19/Kenya/NIC 084/2020|EPI ISL 457828|B|Kenya|2020-03	0.0005121573	Africa
Africa|hCoV-19/Gambia/3680/2020|EPI ISL 560999|B.1.5|Gambia|2020-07-30	Africa|hCoV-19/Kenya/NIC 084/2020|EPI ISL 457828|B|Kenya|2020-03	0.0003448571	Africa
Africa|hCoV-19/Gambia/3683/2020|EPI ISL 561000|B.1.292|Gambia|2020-07-30	Africa|hCoV-19/Kenya/NIC 084/2020|EPI ISL 457828|B|Kenya|2020-03	0.0004705775	Africa
Africa|hCoV-19/Gambia/3703/2020|EPI ISL 561001|B.1.5.12|Gambia|2020-07-30	Africa|hCoV-19/Kenya/NIC 084/2020|EPI ISL 457828|B|Kenya|2020-03	0.0005042122	Africa
Africa|hCoV-19/Gambia/3717/2020|EPI ISL 561002|B.1.5|Gambia|2020-07-30	Africa|hCoV-19/Kenya/NIC 084/2020|EPI ISL 457828|B|Kenya|2020-03	0.0003755526	Africa
Africa|hCoV-19/Gambia/3724/2020|EPI ISL 561003|B.1.5.12|Gambia|2020-07-30	Africa|hCoV-19/Kenya/NIC 084/2020|EPI ISL 457828|B|Kenya|2020-03	0.0005042122	Africa
Africa|hCoV-19/Gambia/3725/2020|EPI ISL 561004|B.1.1.293|Gambia|2020-07-30	Africa|hCoV-19/Kenya/NIC 084/2020|EPI ISL 457828|B|Kenya|2020-03	0.0006051523	Africa
Africa|hCoV-19/Gambia/3728/2020|EPI ISL 561005|B.1.5|Gambia|2020-07-30	Africa|hCoV-19/Kenya/NIC 084/2020|EPI ISL 457828|B|Kenya|2020-03	0.0003166982	Africa
Africa|hCoV-19/Gambia/3729/2020|EPI ISL 561006|B.1.5.12|Gambia|2020-07-30	Africa|hCoV-19/Kenya/NIC 084/2020|EPI ISL 457828|B|Kenya|2020-03	0.0004369517	Africa
Africa|hCoV-19/Gambia/3732/2020|EPI ISL 561007|B.1.5|Gambia|2020-07-30	Africa|hCoV-19/Kenya/NIC 084/2020|EPI ISL 457828|B|Kenya|2020-03	0.0003758220	Africa
Africa|hCoV-19/Gambia/3735/2020|EPI ISL 561008|B.1.5|Gambia|2020-07-30	Africa|hCoV-19/Kenya/NIC 084/2020|EPI ISL 457828|B|Kenya|2020-03	0.0003102258	Africa
Africa|hCoV-19/Gambia/3737/2020|EPI ISL 561009|B.1.1.293|Gambia|2020-07-30	Africa|hCoV-19/Kenya/NIC 084/2020|EPI ISL 457828|B|Kenya|2020-03	0.0005044715	Africa
Africa|hCoV-19/Gambia/3741/2020|EPI ISL 561010|B.1.5.12|Gambia|2020-07-30	Africa|hCoV-19/Kenya/NIC 084/2020|EPI ISL 457828|B|Kenya|2020-03	0.0004438077	Africa
Africa|hCoV-19/Gambia/3743/2020|EPI ISL 561011|B.1.5.12|Gambia|2020-07-30	Africa|hCoV-19/Kenya/NIC 084/2020|EPI ISL 457828|B|Kenya|2020-03	0.0005714848	Africa
Africa|hCoV-19/Gambia/3749/2020|EPI ISL 561012|B.1.5.12|Gambia|2020-07-30	Africa|hCoV-19/Kenya/NIC 084/2020|EPI ISL 457828|B|Kenya|2020-03	0.0005041952	Africa
Africa|hCoV-19/Gambia/3761/2020|EPI ISL 561013|B.1.5.12|Gambia|2020-07-30	Africa|hCoV-19/Kenya/NIC 084/2020|EPI ISL 457828|B|Kenya|2020-03	0.0005041952	Africa
Africa|hCoV-19/Gambia/3772/2020|EPI ISL 561025|B.1.5|Gambia|2020-07-30	Africa|hCoV-19/Kenya/NIC 084/2020|EPI ISL 457828|B|Kenya|2020-03	0.0003485102	Africa
Africa|hCoV-19/Gambia/GC19-015/2020|EPI ISL 428855|B.1.1.8|Gambia|2020-03-17	Africa|hCoV-19/Kenya/NIC 084/2020|EPI ISL 457828|B|Kenya|2020-03	0.0004705840	Africa
Africa|hCoV-19/Gambia/GC19-026/2020|EPI ISL 428856|B.6|Gambia|2020-03-21	Africa|hCoV-19/Kenya/NIC 084/2020|EPI ISL 457828|B|Kenya|2020-03	0.0002688417	Africa
Africa|hCoV-19/Gambia/GC19-029/2020|EPI ISL 428857|B.1|Gambia|2020-04-20	Africa|hCoV-19/Kenya/NIC 084/2020|EPI ISL 457828|B|Kenya|2020-03	0.0004033398	Africa
Africa|hCoV-19/Gambia/GC19-0479/2020|EPI ISL 561015|B.1.1.293|Gambia|2020-04-29	Africa|hCoV-19/Kenya/NIC 084/2020|EPI ISL 457828|B|Kenya|2020-03	0.0004919135	Africa
Africa|hCoV-19/Gambia/GC19-0544/2020|EPI ISL 561016|B.1.5|Gambia|2020-05-01	Africa|hCoV-19/Kenya/NIC 084/2020|EPI ISL 457828|B|Kenya|2020-03	0.0003497776	Africa
Africa|hCoV-19/Gambia/GC19-1385/2020|EPI ISL 561018|B.1.5|Gambia|2020-05-12	Africa|hCoV-19/Kenya/NIC 084/2020|EPI ISL 457828|B|Kenya|2020-03	0.0003535983	Africa
Africa|hCoV-19/Gambia/GC19-1503/2020|EPI ISL 561021|B.1.1|Gambia|2020-05-14	Africa|hCoV-19/Kenya/NIC 084/2020|EPI ISL 457828|B|Kenya|2020-03	0.0005378544	Africa
Africa|hCoV-19/Gambia/GC19-1527/2020|EPI ISL 561022|B.1.1.293|Gambia|2020-05-16	Africa|hCoV-19/Kenya/NIC 084/2020|EPI ISL 457828|B|Kenya|2020-03	0.0004706518	Africa
Africa|hCoV-19/Gambia/GC19-1533/2020|EPI ISL 561023|B.1.1.264|Gambia|2020-05-16	Africa|hCoV-19/Kenya/NIC 084/2020|EPI ISL 457828|B|Kenya|2020-03	0.0004876827	Africa
Africa|hCoV-19/Gambia/GC19-1572/2020|EPI ISL 561014|B.1.1|Gambia|2020-05-20	Africa|hCoV-19/Kenya/NIC 084/2020|EPI ISL 457828|B|Kenya|2020-03	0.0004533758	Africa
Africa|hCoV-19/Gambia/GC19-1575/2020|EPI ISL 561026|B.1.1|Gambia|2020-05-20	Africa|hCoV-19/Kenya/NIC 084/2020|EPI ISL 457828|B|Kenya|2020-03	0.0004512087	Africa
Africa|hCoV-19/Gambia/GC19-1606/2020|EPI ISL 561027|B.1.1|Gambia|2020-05-20	Africa|hCoV-19/Kenya/NIC 084/2020|EPI ISL 457828|B|Kenya|2020-03	0.0004876989	Africa
Africa|hCoV-19/Gambia/GC19-1706/2020|EPI ISL 561028|B.1.5|Gambia|2020-05-22	Africa|hCoV-19/Kenya/NIC 084/2020|EPI ISL 457828|B|Kenya|2020-03	0.0003499726	Africa
Africa|hCoV-19/Gambia/GC19-1814/2020|EPI ISL 561032|B.1.5|Gambia|2020-05-28	Africa|hCoV-19/Kenya/NIC 084/2020|EPI ISL 457828|B|Kenya|2020-03	0.0003534728	Africa
Africa|hCoV-19/Gambia/GC19-1818/2020|EPI ISL 561034|B.1.1|Gambia|2020-05-28	Africa|hCoV-19/Kenya/NIC 084/2020|EPI ISL 457828|B|Kenya|2020-03	0.0005378902	Africa
Africa|hCoV-19/Gambia/GC19-1983/2020|EPI ISL 561038|B.1.1|Gambia|2020-06-07	Africa|hCoV-19/Kenya/NIC 084/2020|EPI ISL 457828|B|Kenya|2020-03	0.0005378733	Africa
Africa|hCoV-19/Gambia/GC19-2197/2020|EPI ISL 561040|B.1.292|Gambia|2020-06-26	Africa|hCoV-19/Kenya/NIC 084/2020|EPI ISL 457828|B|Kenya|2020-03	0.0004404939	Africa
Africa|hCoV-19/Gambia/GC19-2427/2020|EPI ISL 561105|B.1.1.293|Gambia|2020-07-21	Africa|hCoV-19/Kenya/NIC 084/2020|EPI ISL 457828|B|Kenya|2020-03	0.0004706723	Africa
Africa|hCoV-19/Gambia/GC19-2443/2020|EPI ISL 561106|B.1.5|Gambia|2020-07-21	Africa|hCoV-19/Kenya/NIC 084/2020|EPI ISL 457828|B|Kenya|2020-03	0.0003182207	Africa
Africa|hCoV-19/Gambia/GC19-2450/2020|EPI ISL 561107|B.1.5.12|Gambia|2020-07-21	Africa|hCoV-19/Kenya/NIC 084/2020|EPI ISL 457828|B|Kenya|2020-03	0.0005042191	Africa
Africa|hCoV-19/Gambia/GC19-2459/2020|EPI ISL 561108|B.1.1.293|Gambia|2020-07-21	Africa|hCoV-19/Kenya/NIC 084/2020|EPI ISL 457828|B|Kenya|2020-03	0.0004405491	Africa
Africa|hCoV-19/Gambia/GC19-2469/2020|EPI ISL 561109|B.1.5|Gambia|2020-07-21	Africa|hCoV-19/Kenya/NIC 084/2020|EPI ISL 457828|B|Kenya|2020-03	0.0003102579	Africa
Africa|hCoV-19/Gambia/GC19-2473/2020|EPI ISL 561110|B.1.5.12|Gambia|2020-07-21	Africa|hCoV-19/Kenya/NIC 084/2020|EPI ISL 457828|B|Kenya|2020-03	0.0005378679	Africa
Africa|hCoV-19/Gambia/GC19-2498/2020|EPI ISL 561111|B.1.292|Gambia|2020-07-21	Africa|hCoV-19/Kenya/NIC 084/2020|EPI ISL 457828|B|Kenya|2020-03	0.0004705616	Africa
Africa|hCoV-19/Gambia/GC19-2525/2020|EPI ISL 561113|B.1.1.293|Gambia|2020-07-21	Africa|hCoV-19/Kenya/NIC 084/2020|EPI ISL 457828|B|Kenya|2020-03	0.0005378680	Africa
Africa|hCoV-19/Gambia/GC19-2526/2020|EPI ISL 561114|B.1.5.12|Gambia|2020-07-21	Africa|hCoV-19/Kenya/NIC 084/2020|EPI ISL 457828|B|Kenya|2020-03	0.0005378787	Africa
Africa|hCoV-19/Gambia/GC19-2629/2020|EPI ISL 561123|B.1.5.12|Gambia|2020-07-21	Africa|hCoV-19/Kenya/NIC 084/2020|EPI ISL 457828|B|Kenya|2020-03	0.0005083191	Africa
Africa|hCoV-19/Gambia/GC19-2632/2020|EPI ISL 561124|B.1.5.12|Gambia|2020-07-21	Africa|hCoV-19/Kenya/NIC 084/2020|EPI ISL 457828|B|Kenya|2020-03	0.0005079405	Africa
Africa|hCoV-19/Gambia/GC19-2638/2020|EPI ISL 561126|B.1.5.12|Gambia|2020-07-21	Africa|hCoV-19/Kenya/NIC 084/2020|EPI ISL 457828|B|Kenya|2020-03	0.0004857154	Africa
Africa|hCoV-19/Gambia/GC19-2652/2020|EPI ISL 561128|B.1.5.12|Gambia|2020-07-21	Africa|hCoV-19/Kenya/NIC 084/2020|EPI ISL 457828|B|Kenya|2020-03	0.0004035309	Africa
Africa|hCoV-19/Gambia/GC19-2654/2020|EPI ISL 561130|B.1.292|Gambia|2020-07-21	Africa|hCoV-19/Kenya/NIC 084/2020|EPI ISL 457828|B|Kenya|2020-03	0.0005042341	Africa
Africa|hCoV-19/Gambia/GC19-2663/2020|EPI ISL 561133|B.1.1.293|Gambia|2020-07-21	Africa|hCoV-19/Kenya/NIC 084/2020|EPI ISL 457828|B|Kenya|2020-03	0.0005714963	Africa
Africa|hCoV-19/Gambia/GC19-2707/2020|EPI ISL 561134|B.1.1.293|Gambia|2020-07-21	Africa|hCoV-19/Kenya/NIC 084/2020|EPI ISL 457828|B|Kenya|2020-03	0.0005079679	Africa
Africa|hCoV-19/Gambia/GC19-2711/2020|EPI ISL 561135|B.1.5.12|Gambia|2020-07-21	Africa|hCoV-19/Kenya/NIC 084/2020|EPI ISL 457828|B|Kenya|2020-03	0.0004705522	Africa
Africa|hCoV-19/Gambia/GC19-2730/2020|EPI ISL 561136|B.1.5.12|Gambia|2020-07-21	Africa|hCoV-19/Kenya/NIC 084/2020|EPI ISL 457828|B|Kenya|2020-03	0.0006096170	Africa
Africa|hCoV-19/Gambia/GC19-2731/2020|EPI ISL 561137|B.1.1.293|Gambia|2020-07-21	Africa|hCoV-19/Kenya/NIC 084/2020|EPI ISL 457828|B|Kenya|2020-03	0.0005379041	Africa
Africa|hCoV-19/Gambia/GC19-2828/2020|EPI ISL 561150|B.1.361|Gambia|2020-07-24	Africa|hCoV-19/Kenya/NIC 084/2020|EPI ISL 457828|B|Kenya|2020-03	0.0004706137	Africa
Africa|hCoV-19/Gambia/GC19-2842/2020|EPI ISL 561151|B.1.1|Gambia|2020-07-24	Africa|hCoV-19/Kenya/NIC 084/2020|EPI ISL 457828|B|Kenya|2020-03	0.0006051726	Africa
Africa|hCoV-19/Gambia/GC19-2898/2020|EPI ISL 561153|B.1.5.12|Gambia|2020-07-24	Africa|hCoV-19/Kenya/NIC 084/2020|EPI ISL 457828|B|Kenya|2020-03	0.0004705838	Africa
Africa|hCoV-19/Gambia/GC19-2904/2020|EPI ISL 561154|B.1.1|Gambia|2020-07-24	Africa|hCoV-19/Kenya/NIC 084/2020|EPI ISL 457828|B|Kenya|2020-03	0.0006051523	Africa
Africa|hCoV-19/Gambia/GC19-2947/2020|EPI ISL 561155|B.1.5.12|Gambia|2020-07-24	Africa|hCoV-19/Kenya/NIC 084/2020|EPI ISL 457828|B|Kenya|2020-03	0.0005041952	Africa
Africa|hCoV-19/Gambia/GC19-2973/2020|EPI ISL 561156|B.1.1.293|Gambia|2020-07-24	Africa|hCoV-19/Kenya/NIC 084/2020|EPI ISL 457828|B|Kenya|2020-03	0.0005042291	Africa
Africa|hCoV-19/Gambia/GC19-2977/2020|EPI ISL 561157|B.1.1.293|Gambia|2020-07-24	Africa|hCoV-19/Kenya/NIC 084/2020|EPI ISL 457828|B|Kenya|2020-03	0.0005042461	Africa
Africa|hCoV-19/Gambia/GC19-2985/2020|EPI ISL 561158|B.1.5.12|Gambia|2020-07-24	Africa|hCoV-19/Kenya/NIC 084/2020|EPI ISL 457828|B|Kenya|2020-03	0.0004033142	Africa
Africa|hCoV-19/Gambia/GC19-2991/2020|EPI ISL 561159|B.1.1|Gambia|2020-07-24	Africa|hCoV-19/Kenya/NIC 084/2020|EPI ISL 457828|B|Kenya|2020-03	0.0004706565	Africa
Africa|hCoV-19/Gambia/GC19-3064/2020|EPI ISL 561160|B.1.1|Gambia|2020-07-25	Africa|hCoV-19/Kenya/NIC 084/2020|EPI ISL 457828|B|Kenya|2020-03	0.0006051930	Africa
Africa|hCoV-19/Gambia/GC19-3065/2020|EPI ISL 561161|B.1.5.12|Gambia|2020-07-25	Africa|hCoV-19/Kenya/NIC 084/2020|EPI ISL 457828|B|Kenya|2020-03	0.0005470052	Africa
Africa|hCoV-19/Gambia/GC19-3081/2020|EPI ISL 561162|B.1.1|Gambia|2020-07-25	Africa|hCoV-19/Kenya/NIC 084/2020|EPI ISL 457828|B|Kenya|2020-03	0.0006051725	Africa
Africa|hCoV-19/Gambia/GC19-3085/2020|EPI ISL 561163|B.1.1.293|Gambia|2020-07-25	Africa|hCoV-19/Kenya/NIC 084/2020|EPI ISL 457828|B|Kenya|2020-03	0.0004402596	Africa
Africa|hCoV-19/Gambia/GC19-3087/2020|EPI ISL 561041|B.1.292|Gambia|2020-07-25	Africa|hCoV-19/Kenya/NIC 084/2020|EPI ISL 457828|B|Kenya|2020-03	0.0005041833	Africa
Africa|hCoV-19/Gambia/GC19-3099/2020|EPI ISL 561164|B.1.1.242|Gambia|2020-07-25	Africa|hCoV-19/Kenya/NIC 084/2020|EPI ISL 457828|B|Kenya|2020-03	0.0005715041	Africa
Africa|hCoV-19/Gambia/GC19-3110/2020|EPI ISL 561165|B.1.1.293|Gambia|2020-07-25	Africa|hCoV-19/Kenya/NIC 084/2020|EPI ISL 457828|B|Kenya|2020-03	0.0005378733	Africa
Africa|hCoV-19/Gambia/GC19-3112/2020|EPI ISL 561166|B.1|Gambia|2020-07-25	Africa|hCoV-19/Kenya/NIC 084/2020|EPI ISL 457828|B|Kenya|2020-03	0.0005714522	Africa
Africa|hCoV-19/Gambia/GC19-3113/2020|EPI ISL 561167|B.1.1.293|Gambia|2020-07-25	Africa|hCoV-19/Kenya/NIC 084/2020|EPI ISL 457828|B|Kenya|2020-03	0.0005042291	Africa
Africa|hCoV-19/Gambia/GC19-3114/2020|EPI ISL 561168|B.1.1|Gambia|2020-07-25	Africa|hCoV-19/Kenya/NIC 084/2020|EPI ISL 457828|B|Kenya|2020-03	0.0006051523	Africa
Africa|hCoV-19/Gambia/GC19-3135/2020|EPI ISL 561169|B.1.5.12|Gambia|2020-07-27	Africa|hCoV-19/Kenya/NIC 084/2020|EPI ISL 457828|B|Kenya|2020-03	0.0004063179	Africa
Africa|hCoV-19/Gambia/GC19-3140/2020|EPI ISL 561042|B.1.5.12|Gambia|2020-07-27	Africa|hCoV-19/Kenya/NIC 084/2020|EPI ISL 457828|B|Kenya|2020-03	0.0005042190	Africa
Africa|hCoV-19/Gambia/GC19-3145/2020|EPI ISL 561170|B.1.1|Gambia|2020-07-27	Africa|hCoV-19/Kenya/NIC 084/2020|EPI ISL 457828|B|Kenya|2020-03	0.0006051726	Africa
Africa|hCoV-19/Gambia/GC19-3146/2020|EPI ISL 561171|B.1.5.12|Gambia|2020-07-27	Africa|hCoV-19/Kenya/NIC 084/2020|EPI ISL 457828|B|Kenya|2020-03	0.0004064459	Africa
Africa|hCoV-19/Gambia/GC19-3165/2020|EPI ISL 561043|B.1.1.293|Gambia|2020-07-27	Africa|hCoV-19/Kenya/NIC 084/2020|EPI ISL 457828|B|Kenya|2020-03	0.0005042291	Africa
Africa|hCoV-19/Gambia/GC19-3166/2020|EPI ISL 561044|B.1.5.12|Gambia|2020-07-27	Africa|hCoV-19/Kenya/NIC 084/2020|EPI ISL 457828|B|Kenya|2020-03	0.0004063042	Africa
Africa|hCoV-19/Gambia/GC19-3189/2020|EPI ISL 561045|B.1.5|Gambia|2020-07-27	Africa|hCoV-19/Kenya/NIC 084/2020|EPI ISL 457828|B|Kenya|2020-03	0.0003419131	Africa
Africa|hCoV-19/Gambia/GC19-3192/2020|EPI ISL 561046|B.1.5|Gambia|2020-07-27	Africa|hCoV-19/Kenya/NIC 084/2020|EPI ISL 457828|B|Kenya|2020-03	0.0003725373	Africa
Africa|hCoV-19/Gambia/GC19-3193/2020|EPI ISL 561047|B.1.5.12|Gambia|2020-07-27	Africa|hCoV-19/Kenya/NIC 084/2020|EPI ISL 457828|B|Kenya|2020-03	0.0004062904	Africa
Africa|hCoV-19/Gambia/GC19-3208/2020|EPI ISL 561048|B.1.5.12|Gambia|2020-07-27	Africa|hCoV-19/Kenya/NIC 084/2020|EPI ISL 457828|B|Kenya|2020-03	0.0004741050	Africa
Africa|hCoV-19/Gambia/GC19-3209/2020|EPI ISL 561049|B.1.5.12|Gambia|2020-07-27	Africa|hCoV-19/Kenya/NIC 084/2020|EPI ISL 457828|B|Kenya|2020-03	0.0003724757	Africa
Africa|hCoV-19/Gambia/GC19-3210/2020|EPI ISL 561050|B.1.5.12|Gambia|2020-07-27	Africa|hCoV-19/Kenya/NIC 084/2020|EPI ISL 457828|B|Kenya|2020-03	0.0003816175	Africa
Africa|hCoV-19/Gambia/GC19-3214/2020|EPI ISL 561051|B.1.1.293|Gambia|2020-07-27	Africa|hCoV-19/Kenya/NIC 084/2020|EPI ISL 457828|B|Kenya|2020-03	0.0004063851	Africa
Africa|hCoV-19/Gambia/GC19-3219/2020|EPI ISL 561052|B.1.5.12|Gambia|2020-07-27	Africa|hCoV-19/Kenya/NIC 084/2020|EPI ISL 457828|B|Kenya|2020-03	0.0004033683	Africa
Africa|hCoV-19/Gambia/GC19-3246/2020|EPI ISL 561053|B.1.5.12|Gambia|2020-07-27	Africa|hCoV-19/Kenya/NIC 084/2020|EPI ISL 457828|B|Kenya|2020-03	0.0004063398	Africa
Africa|hCoV-19/Gambia/GC19-3255/2020|EPI ISL 561054|B.1.177|Gambia|2020-07-27	Africa|hCoV-19/Kenya/NIC 084/2020|EPI ISL 457828|B|Kenya|2020-03	0.0003386567	Africa
Africa|hCoV-19/Gambia/GC19-3266/2020|EPI ISL 561055|B.1.5|Gambia|2020-07-27	Africa|hCoV-19/Kenya/NIC 084/2020|EPI ISL 457828|B|Kenya|2020-03	0.0003047539	Africa
Africa|hCoV-19/Gambia/GC19-3267/2020|EPI ISL 561056|B.1.5.12|Gambia|2020-07-27	Africa|hCoV-19/Kenya/NIC 084/2020|EPI ISL 457828|B|Kenya|2020-03	0.0003386108	Africa
Africa|hCoV-19/Gambia/GC19-3278/2020|EPI ISL 561058|B.1.5.12|Gambia|2020-07-27	Africa|hCoV-19/Kenya/NIC 084/2020|EPI ISL 457828|B|Kenya|2020-03	0.0003724291	Africa
Africa|hCoV-19/Gambia/GC19-3301/2020|EPI ISL 561059|B.1.5.12|Gambia|2020-07-27	Africa|hCoV-19/Kenya/NIC 084/2020|EPI ISL 457828|B|Kenya|2020-03	0.0003724669	Africa
Africa|hCoV-19/Gambia/GC19-3317/2020|EPI ISL 561060|B.1.5|Gambia|2020-07-27	Africa|hCoV-19/Kenya/NIC 084/2020|EPI ISL 457828|B|Kenya|2020-03	0.0003361832	Africa
Africa|hCoV-19/Gambia/GC19-3323/2020|EPI ISL 561061|B.1.5|Gambia|2020-07-27	Africa|hCoV-19/Kenya/NIC 084/2020|EPI ISL 457828|B|Kenya|2020-03	0.0003386716	Africa
Africa|hCoV-19/Gambia/GC19-3358/2020|EPI ISL 561062|B.1.1.293|Gambia|2020-07-27	Africa|hCoV-19/Kenya/NIC 084/2020|EPI ISL 457828|B|Kenya|2020-03	0.0006051522	Africa
Africa|hCoV-19/Gambia/GC19-3365/2020|EPI ISL 561063|B.1.5.12|Gambia|2020-07-27	Africa|hCoV-19/Kenya/NIC 084/2020|EPI ISL 457828|B|Kenya|2020-03	0.0004402060	Africa
Africa|hCoV-19/Gambia/GC19-3373/2020|EPI ISL 561064|B.1.5|Gambia|2020-07-27	Africa|hCoV-19/Kenya/NIC 084/2020|EPI ISL 457828|B|Kenya|2020-03	0.0003047539	Africa
Africa|hCoV-19/Gambia/GC19-3374/2020|EPI ISL 561065|B.1.5.12|Gambia|2020-07-27	Africa|hCoV-19/Kenya/NIC 084/2020|EPI ISL 457828|B|Kenya|2020-03	0.0004063042	Africa
Africa|hCoV-19/Gambia/GC19-3375/2020|EPI ISL 561066|B.1.5.12|Gambia|2020-07-27	Africa|hCoV-19/Kenya/NIC 084/2020|EPI ISL 457828|B|Kenya|2020-03	0.0003724291	Africa
Africa|hCoV-19/Gambia/GC19-3380/2020|EPI ISL 561067|B.1.5.12|Gambia|2020-07-27	Africa|hCoV-19/Kenya/NIC 084/2020|EPI ISL 457828|B|Kenya|2020-03	0.0004063317	Africa
Africa|hCoV-19/Gambia/GC19-3381/2020|EPI ISL 561068|B.1.5.12|Gambia|2020-07-27	Africa|hCoV-19/Kenya/NIC 084/2020|EPI ISL 457828|B|Kenya|2020-03	0.0005714713	Africa
Africa|hCoV-19/Gambia/GC19-3396/2020|EPI ISL 561069|B.1.5.12|Gambia|2020-07-27	Africa|hCoV-19/Kenya/NIC 084/2020|EPI ISL 457828|B|Kenya|2020-03	0.0005378445	Africa
Africa|hCoV-19/Gambia/GC19-3398/2020|EPI ISL 561070|B.1.1.242|Gambia|2020-07-27	Africa|hCoV-19/Kenya/NIC 084/2020|EPI ISL 457828|B|Kenya|2020-03	0.0006724052	Africa
Africa|hCoV-19/Gambia/GC19-3399/2020|EPI ISL 561172|B.1.5|Gambia|2020-07-27	Africa|hCoV-19/Kenya/NIC 084/2020|EPI ISL 457828|B|Kenya|2020-03	0.0004034211	Africa
Africa|hCoV-19/Gambia/GC19-3400/2020|EPI ISL 561173|B.1.5|Gambia|2020-07-27	Africa|hCoV-19/Kenya/NIC 084/2020|EPI ISL 457828|B|Kenya|2020-03	0.0004033724	Africa
Africa|hCoV-19/Gambia/GC19-3407/2020|EPI ISL 561174|B.1.1.242|Gambia|2020-07-27	Africa|hCoV-19/Kenya/NIC 084/2020|EPI ISL 457828|B|Kenya|2020-03	0.0004370163	Africa
Africa|hCoV-19/Gambia/GC19-3411/2020|EPI ISL 561175|B.1.5.12|Gambia|2020-07-27	Africa|hCoV-19/Kenya/NIC 084/2020|EPI ISL 457828|B|Kenya|2020-03	0.0004780593	Africa
Africa|hCoV-19/Gambia/GC19-3418/2020|EPI ISL 561176|B.1.1.242|Gambia|2020-07-27	Africa|hCoV-19/Kenya/NIC 084/2020|EPI ISL 457828|B|Kenya|2020-03	0.0005042410	Africa
Africa|hCoV-19/Gambia/GC19-3429/2020|EPI ISL 561178|B.1.5.12|Gambia|2020-07-27	Africa|hCoV-19/Kenya/NIC 084/2020|EPI ISL 457828|B|Kenya|2020-03	0.0004033142	Africa
Africa|hCoV-19/Gambia/GC19-3432/2020|EPI ISL 561179|B.1.5.12|Gambia|2020-07-27	Africa|hCoV-19/Kenya/NIC 084/2020|EPI ISL 457828|B|Kenya|2020-03	0.0005079800	Africa
Africa|hCoV-19/Gambia/GC19-3438/2020|EPI ISL 561180|B.1.5.12|Gambia|2020-07-27	Africa|hCoV-19/Kenya/NIC 084/2020|EPI ISL 457828|B|Kenya|2020-03	0.0005378752	Africa
Africa|hCoV-19/Gambia/GC19-3445/2020|EPI ISL 561181|B.1.5.12|Gambia|2020-07-27	Africa|hCoV-19/Kenya/NIC 084/2020|EPI ISL 457828|B|Kenya|2020-03	0.0006050995	Africa
Africa|hCoV-19/Gambia/GC19-3448/2020|EPI ISL 561183|B.1.5|Gambia|2020-07-27	Africa|hCoV-19/Kenya/NIC 084/2020|EPI ISL 457828|B|Kenya|2020-03	0.0003418782	Africa
Africa|hCoV-19/Gambia/GC19-3497/2020|EPI ISL 561184|B.1.5.12|Gambia|2020-07-27	Africa|hCoV-19/Kenya/NIC 084/2020|EPI ISL 457828|B|Kenya|2020-03	0.0005378084	Africa
Africa|hCoV-19/Gambia/GC19-3503/2020|EPI ISL 561186|B.1.5.12|Gambia|2020-07-27	Africa|hCoV-19/Kenya/NIC 084/2020|EPI ISL 457828|B|Kenya|2020-03	0.0004438122	Africa
Africa|hCoV-19/Gambia/GC19-3504/2020|EPI ISL 561187|B.1.5.12|Gambia|2020-07-27	Africa|hCoV-19/Kenya/NIC 084/2020|EPI ISL 457828|B|Kenya|2020-03	0.0005079577	Africa
Africa|hCoV-19/Gambia/GC19-3505/2020|EPI ISL 561188|B.1.5.12|Gambia|2020-07-27	Africa|hCoV-19/Kenya/NIC 084/2020|EPI ISL 457828|B|Kenya|2020-03	0.0004705902	Africa
Africa|hCoV-19/Gambia/GC19-3529/2020|EPI ISL 561191|B.1.5.12|Gambia|2020-07-27	Africa|hCoV-19/Kenya/NIC 084/2020|EPI ISL 457828|B|Kenya|2020-03	0.0005378572	Africa
Africa|hCoV-19/Gambia/GC19-3530/2020|EPI ISL 561192|B.1.5.12|Gambia|2020-07-27	Africa|hCoV-19/Kenya/NIC 084/2020|EPI ISL 457828|B|Kenya|2020-03	0.0004136844	Africa
Africa|hCoV-19/Gambia/GC19-3533/2020|EPI ISL 561193|B.1.1.293|Gambia|2020-07-27	Africa|hCoV-19/Kenya/NIC 084/2020|EPI ISL 457828|B|Kenya|2020-03	0.0005379222	Africa
Africa|hCoV-19/Gambia/GC19-3535/2020|EPI ISL 561194|B.1.1.242|Gambia|2020-07-27	Africa|hCoV-19/Kenya/NIC 084/2020|EPI ISL 457828|B|Kenya|2020-03	0.0006051605	Africa
Africa|hCoV-19/Gambia/GC19-3550/2020|EPI ISL 561195|B.1.5.12|Gambia|2020-07-27	Africa|hCoV-19/Kenya/NIC 084/2020|EPI ISL 457828|B|Kenya|2020-03	0.0005042241	Africa
Africa|hCoV-19/Gambia/GC19-3565/2020|EPI ISL 561196|B.1.5.12|Gambia|2020-07-27	Africa|hCoV-19/Kenya/NIC 084/2020|EPI ISL 457828|B|Kenya|2020-03	0.0004369325	Africa
Africa|hCoV-19/Gambia/GC19-3578/2020|EPI ISL 561197|B.1.5.12|Gambia|2020-07-27	Africa|hCoV-19/Kenya/NIC 084/2020|EPI ISL 457828|B|Kenya|2020-03	0.0004707737	Africa
Africa|hCoV-19/Gambia/GC19-3629/2020|EPI ISL 561199|B.1.5.12|Gambia|2020-07-27	Africa|hCoV-19/Kenya/NIC 084/2020|EPI ISL 457828|B|Kenya|2020-03	0.0005714963	Africa
Africa|hCoV-19/Gambia/GC19-3656/2020|EPI ISL 561201|B.1.5.12|Gambia|2020-07-27	Africa|hCoV-19/Kenya/NIC 084/2020|EPI ISL 457828|B|Kenya|2020-03	0.0004705996	Africa
Africa|hCoV-19/Gambia/GC19-3659/2020|EPI ISL 561202|B.1.1|Gambia|2020-07-27	Africa|hCoV-19/Kenya/NIC 084/2020|EPI ISL 457828|B|Kenya|2020-03	0.0004706454	Africa
Africa|hCoV-19/Gambia/GC19-3666/2020|EPI ISL 561204|B.1.5.12|Gambia|2020-07-27	Africa|hCoV-19/Kenya/NIC 084/2020|EPI ISL 457828|B|Kenya|2020-03	0.0005422365	Africa
Africa|hCoV-19/Gambia/GC19-3769/2020|EPI ISL 561072|B.1.292|Gambia|2020-07-27	Africa|hCoV-19/Kenya/NIC 084/2020|EPI ISL 457828|B|Kenya|2020-03	0.0004779384	Africa
Africa|hCoV-19/Gambia/GC19-3773/2020|EPI ISL 561073|B.1.5.12|Gambia|2020-07-27	Africa|hCoV-19/Kenya/NIC 084/2020|EPI ISL 457828|B|Kenya|2020-03	0.0005378445	Africa
Africa|hCoV-19/Gambia/GC19-3774/2020|EPI ISL 561074|B.1.5.12|Gambia|2020-07-27	Africa|hCoV-19/Kenya/NIC 084/2020|EPI ISL 457828|B|Kenya|2020-03	0.0005042190	Africa
Africa|hCoV-19/Gambia/GC19-3794/2020|EPI ISL 561078|B.1.5.12|Gambia|2020-07-27	Africa|hCoV-19/Kenya/NIC 084/2020|EPI ISL 457828|B|Kenya|2020-03	0.0005121016	Africa
Africa|hCoV-19/Gambia/GC19-3796/2020|EPI ISL 561079|B.1.5.12|Gambia|2020-07-27	Africa|hCoV-19/Kenya/NIC 084/2020|EPI ISL 457828|B|Kenya|2020-03	0.0005378191	Africa
Africa|hCoV-19/Gambia/GC19-3798/2020|EPI ISL 561080|B.1.1.242|Gambia|2020-07-27	Africa|hCoV-19/Kenya/NIC 084/2020|EPI ISL 457828|B|Kenya|2020-03	0.0006450097	Africa
Africa|hCoV-19/Gambia/GC19-3799/2020|EPI ISL 561081|B.1.1.242|Gambia|2020-07-27	Africa|hCoV-19/Kenya/NIC 084/2020|EPI ISL 457828|B|Kenya|2020-03	0.0006387442	Africa
Africa|hCoV-19/Gambia/GC19-3802/2020|EPI ISL 561082|B.1.5.12|Gambia|2020-07-27	Africa|hCoV-19/Kenya/NIC 084/2020|EPI ISL 457828|B|Kenya|2020-03	0.0005714636	Africa
Africa|hCoV-19/Gambia/GC19-3805/2020|EPI ISL 561083|B.1.5.12|Gambia|2020-07-27	Africa|hCoV-19/Kenya/NIC 084/2020|EPI ISL 457828|B|Kenya|2020-03	0.0005378318	Africa
Africa|hCoV-19/Gambia/GC19-3806/2020|EPI ISL 561084|B.1.1.293|Gambia|2020-07-27	Africa|hCoV-19/Kenya/NIC 084/2020|EPI ISL 457828|B|Kenya|2020-03	0.0005378787	Africa
Africa|hCoV-19/Gambia/GC19-3807/2020|EPI ISL 561085|B.1.1.293|Gambia|2020-07-27	Africa|hCoV-19/Kenya/NIC 084/2020|EPI ISL 457828|B|Kenya|2020-03	0.0005715518	Africa
Africa|hCoV-19/Gambia/GC19-3812/2020|EPI ISL 561086|B.1.1.293|Gambia|2020-07-27	Africa|hCoV-19/Kenya/NIC 084/2020|EPI ISL 457828|B|Kenya|2020-03	0.0006064282	Africa
Africa|hCoV-19/Gambia/GC19-3813/2020|EPI ISL 561087|B.1.1.293|Gambia|2020-07-27	Africa|hCoV-19/Kenya/NIC 084/2020|EPI ISL 457828|B|Kenya|2020-03	0.0005715325	Africa
Africa|hCoV-19/Gambia/GC19-3814/2020|EPI ISL 561088|B.1|Gambia|2020-07-27	Africa|hCoV-19/Kenya/NIC 084/2020|EPI ISL 457828|B|Kenya|2020-03	0.0006388103	Africa
Africa|hCoV-19/Gambia/GC19-3816/2020|EPI ISL 561089|B.1.1.293|Gambia|2020-07-27	Africa|hCoV-19/Kenya/NIC 084/2020|EPI ISL 457828|B|Kenya|2020-03	0.0004402298	Africa
Africa|hCoV-19/Gambia/GC19-3818/2020|EPI ISL 561090|B.1.1.293|Gambia|2020-07-27	Africa|hCoV-19/Kenya/NIC 084/2020|EPI ISL 457828|B|Kenya|2020-03	0.0006387847	Africa
Africa|hCoV-19/Gambia/GC19-3820/2020|EPI ISL 561091|B.1.1.293|Gambia|2020-07-27	Africa|hCoV-19/Kenya/NIC 084/2020|EPI ISL 457828|B|Kenya|2020-03	0.0005715326	Africa
Africa|hCoV-19/Gambia/GC19-3821/2020|EPI ISL 561092|B.1.5.12|Gambia|2020-07-27	Africa|hCoV-19/Kenya/NIC 084/2020|EPI ISL 457828|B|Kenya|2020-03	0.0004481364	Africa
Africa|hCoV-19/Gambia/GC19-3822/2020|EPI ISL 561093|B.1.5.12|Gambia|2020-07-27	Africa|hCoV-19/Kenya/NIC 084/2020|EPI ISL 457828|B|Kenya|2020-03	0.0005378445	Africa
Africa|hCoV-19/Gambia/GC19-3823/2020|EPI ISL 561094|B.1.5.12|Gambia|2020-07-27	Africa|hCoV-19/Kenya/NIC 084/2020|EPI ISL 457828|B|Kenya|2020-03	0.0005418673	Africa
Africa|hCoV-19/Gambia/GC19-3835/2020|EPI ISL 561096|B.1.1.293|Gambia|2020-07-27	Africa|hCoV-19/Kenya/NIC 084/2020|EPI ISL 457828|B|Kenya|2020-03	0.0005378967	Africa
Africa|hCoV-19/Gambia/GC19-3836/2020|EPI ISL 561097|B.1.5.12|Gambia|2020-07-27	Africa|hCoV-19/Kenya/NIC 084/2020|EPI ISL 457828|B|Kenya|2020-03	0.0005041852	Africa
Africa|hCoV-19/Gambia/GC19-3839/2020|EPI ISL 561098|B.1.5.12|Gambia|2020-07-27	Africa|hCoV-19/Kenya/NIC 084/2020|EPI ISL 457828|B|Kenya|2020-03	0.0005378445	Africa
Africa|hCoV-19/Gambia/GC19-3842/2020|EPI ISL 561099|B.1.1.293|Gambia|2020-07-27	Africa|hCoV-19/Kenya/NIC 084/2020|EPI ISL 457828|B|Kenya|2020-03	0.0006387975	Africa
Africa|hCoV-19/Gambia/GC19-3846/2020|EPI ISL 561100|B.1.1.293|Gambia|2020-07-27	Africa|hCoV-19/Kenya/NIC 084/2020|EPI ISL 457828|B|Kenya|2020-03	0.0006051644	Africa
Africa|hCoV-19/Gambia/GC19-3852/2020|EPI ISL 561101|B.1.5.12|Gambia|2020-07-27	Africa|hCoV-19/Kenya/NIC 084/2020|EPI ISL 457828|B|Kenya|2020-03	0.0004779469	Africa
Africa|hCoV-19/Gambia/GC19-3854/2020|EPI ISL 561102|B.1.1.293|Gambia|2020-07-27	Africa|hCoV-19/Kenya/NIC 084/2020|EPI ISL 457828|B|Kenya|2020-03	0.0006387975	Africa
Africa|hCoV-19/Gambia/GC192573/2020|EPI ISL 561115|B.1.5.12|Gambia|2020-07-21	Africa|hCoV-19/Kenya/NIC 084/2020|EPI ISL 457828|B|Kenya|2020-03	0.0005378679	Africa
Africa|hCoV-19/Gambia/GC192576/2020|EPI ISL 561117|B.1.5.12|Gambia|2020-07-21	Africa|hCoV-19/Kenya/NIC 084/2020|EPI ISL 457828|B|Kenya|2020-03	0.0004405447	Africa
Africa|hCoV-19/Gambia/GC192579/2020|EPI ISL 561118|B.1.5.12|Gambia|2020-07-21	Africa|hCoV-19/Kenya/NIC 084/2020|EPI ISL 457828|B|Kenya|2020-03	0.0004431271	Africa
Africa|hCoV-19/Gambia/GC192602/2020|EPI ISL 561120|B.1.1.293|Gambia|2020-07-21	Africa|hCoV-19/Kenya/NIC 084/2020|EPI ISL 457828|B|Kenya|2020-03	0.0006387848	Africa
Africa|hCoV-19/Gambia/GC192610/2020|EPI ISL 561121|B.1.1.293|Gambia|2020-07-21	Africa|hCoV-19/Kenya/NIC 084/2020|EPI ISL 457828|B|Kenya|2020-03	0.0006387848	Africa
Africa|hCoV-19/Gambia/GC192751/2020|EPI ISL 561138|B.1.5.12|Gambia|2020-07-21	Africa|hCoV-19/Kenya/NIC 084/2020|EPI ISL 457828|B|Kenya|2020-03	0.0005715077	Africa
Africa|hCoV-19/Gambia/GC192756/2020|EPI ISL 561139|B.1.5.12|Gambia|2020-07-22	Africa|hCoV-19/Kenya/NIC 084/2020|EPI ISL 457828|B|Kenya|2020-03	0.0005042190	Africa
Africa|hCoV-19/Gambia/GC192772/2020|EPI ISL 561140|B.1.1|Gambia|2020-07-22	Africa|hCoV-19/Kenya/NIC 084/2020|EPI ISL 457828|B|Kenya|2020-03	0.0006051523	Africa
Africa|hCoV-19/Gambia/GC192778/2020|EPI ISL 561141|B.1.1|Gambia|2020-07-22	Africa|hCoV-19/Kenya/NIC 084/2020|EPI ISL 457828|B|Kenya|2020-03	0.0005042681	Africa
Africa|hCoV-19/Gambia/GC192781/2020|EPI ISL 561142|B.1.5.12|Gambia|2020-07-22	Africa|hCoV-19/Kenya/NIC 084/2020|EPI ISL 457828|B|Kenya|2020-03	0.0005378445	Africa
Africa|hCoV-19/Gambia/GC192782/2020|EPI ISL 561143|B.1.5.12|Gambia|2020-07-22	Africa|hCoV-19/Kenya/NIC 084/2020|EPI ISL 457828|B|Kenya|2020-03	0.0005378572	Africa
Africa|hCoV-19/Gambia/GC192786/2020|EPI ISL 561144|B.1.1.293|Gambia|2020-07-22	Africa|hCoV-19/Kenya/NIC 084/2020|EPI ISL 457828|B|Kenya|2020-03	0.0005715077	Africa
Africa|hCoV-19/Gambia/GC192789/2020|EPI ISL 561145|B.1|Gambia|2020-07-22	Africa|hCoV-19/Kenya/NIC 084/2020|EPI ISL 457828|B|Kenya|2020-03	0.0004705728	Africa
Africa|hCoV-19/Gambia/GC192811/2020|EPI ISL 561147|B.1.5.12|Gambia|2020-07-22	Africa|hCoV-19/Kenya/NIC 084/2020|EPI ISL 457828|B|Kenya|2020-03	0.0005124864	Africa
Africa|hCoV-19/Gambia/GC192812/2020|EPI ISL 561148|B.1.1.293|Gambia|2020-07-22	Africa|hCoV-19/Kenya/NIC 084/2020|EPI ISL 457828|B|Kenya|2020-03	0.0005042291	Africa
Africa|hCoV-19/Gambia/NPHL-038/2020|EPI ISL 561205|B.1.1|Gambia|2020	Africa|hCoV-19/Kenya/NIC 084/2020|EPI ISL 457828|B|Kenya|2020-03	0.0006387998	Africa
Africa|hCoV-19/Gambia/NPHL-061/2020|EPI ISL 561206|B.1.5.12|Gambia|2020	Africa|hCoV-19/Kenya/NIC 084/2020|EPI ISL 457828|B|Kenya|2020-03	0.0006051138	Africa
Africa|hCoV-19/Gambia/NPHL-1168/2020|EPI ISL 561212|B.1.5.12|Gambia|2020-06-27	Africa|hCoV-19/Kenya/NIC 084/2020|EPI ISL 457828|B|Kenya|2020-03	0.0006051501	Africa
Africa|hCoV-19/Gambia/NPHL-1208/2020|EPI ISL 561213|B.1.5.12|Gambia|2020-06-30	Africa|hCoV-19/Kenya/NIC 084/2020|EPI ISL 457828|B|Kenya|2020-03	0.0003746776	Africa
Africa|hCoV-19/Gambia/NPHL-1209/2020|EPI ISL 561214|B.1.5.12|Gambia|2020-06-30	Africa|hCoV-19/Kenya/NIC 084/2020|EPI ISL 457828|B|Kenya|2020-03	0.0003433770	Africa
Africa|hCoV-19/Gambia/NPHL-1212/2020|EPI ISL 561215|B.1.5.12|Gambia|2020-06-30	Africa|hCoV-19/Kenya/NIC 084/2020|EPI ISL 457828|B|Kenya|2020-03	0.0004705522	Africa
Africa|hCoV-19/Gambia/NPHL-1224/2020|EPI ISL 561217|B.1.1.293|Gambia|2020-06-30	Africa|hCoV-19/Kenya/NIC 084/2020|EPI ISL 457828|B|Kenya|2020-03	0.0004918615	Africa
Africa|hCoV-19/Gambia/NPHL-1230/2020|EPI ISL 561218|B.1.5|Gambia|2020-06-30	Africa|hCoV-19/Kenya/NIC 084/2020|EPI ISL 457828|B|Kenya|2020-03	0.0003065073	Africa
Africa|hCoV-19/Gambia/NPHL-1248/2020|EPI ISL 561222|B.1.5|Gambia|2020-07-01	Africa|hCoV-19/Kenya/NIC 084/2020|EPI ISL 457828|B|Kenya|2020-03	0.0003064866	Africa
Africa|hCoV-19/Gambia/NPHL-1258/2020|EPI ISL 561223|B.1.292|Gambia|2020-07-02	Africa|hCoV-19/Kenya/NIC 084/2020|EPI ISL 457828|B|Kenya|2020-03	0.0004369411	Africa
Africa|hCoV-19/Gambia/NPHL-1422/2020|EPI ISL 561228|B.1.5|Gambia|2020-07-04	Africa|hCoV-19/Kenya/NIC 084/2020|EPI ISL 457828|B|Kenya|2020-03	0.0003534479	Africa
Africa|hCoV-19/Gambia/NPHL-1424/2020|EPI ISL 561229|B.1.292|Gambia|2020-07-04	Africa|hCoV-19/Kenya/NIC 084/2020|EPI ISL 457828|B|Kenya|2020-03	0.0004370725	Africa
Africa|hCoV-19/Gambia/NPHL-1446/2020|EPI ISL 561230|B.1.5|Gambia|2020-07-04	Africa|hCoV-19/Kenya/NIC 084/2020|EPI ISL 457828|B|Kenya|2020-03	0.0003064866	Africa
Africa|hCoV-19/Gambia/NPHL-1477/2020|EPI ISL 561231|B.1.5|Gambia|2020	Africa|hCoV-19/Kenya/NIC 084/2020|EPI ISL 457828|B|Kenya|2020-03	0.0003165088	Africa
Africa|hCoV-19/Gambia/NPHL-1514/2020|EPI ISL 561232|B.1.1|Gambia|2020	Africa|hCoV-19/Kenya/NIC 084/2020|EPI ISL 457828|B|Kenya|2020-03	0.0005378553	Africa
Africa|hCoV-19/Gambia/NPHL-1641/2020|EPI ISL 561235|B.1.292|Gambia|2020-07-31	Africa|hCoV-19/Kenya/NIC 084/2020|EPI ISL 457828|B|Kenya|2020-03	0.0004875859	Africa
Africa|hCoV-19/Gambia/NPHL-1645/2020|EPI ISL 561236|B.1.1.293|Gambia|2020-08-04	Africa|hCoV-19/Kenya/NIC 084/2020|EPI ISL 457828|B|Kenya|2020-03	0.0004733612	Africa
Africa|hCoV-19/Gambia/NPHL-1711/2020|EPI ISL 561237|B.1.1.293|Gambia|2020-08-04	Africa|hCoV-19/Kenya/NIC 084/2020|EPI ISL 457828|B|Kenya|2020-03	0.0005042291	Africa
Africa|hCoV-19/Gambia/NPHL-1746/2020|EPI ISL 561238|B.1.1|Gambia|2020-07-20	Africa|hCoV-19/Kenya/NIC 084/2020|EPI ISL 457828|B|Kenya|2020-03	0.0004370397	Africa
Africa|hCoV-19/Gambia/NPHL-1921/2020|EPI ISL 561239|B.1.1|Gambia|2020	Africa|hCoV-19/Kenya/NIC 084/2020|EPI ISL 457828|B|Kenya|2020-03	0.0006051523	Africa
Africa|hCoV-19/Gambia/NPHL-1968/2020|EPI ISL 561240|B.1.1|Gambia|2020-07-16	Africa|hCoV-19/Kenya/NIC 084/2020|EPI ISL 457828|B|Kenya|2020-03	0.0006051523	Africa
Africa|hCoV-19/Gambia/NPHL-2037/2020|EPI ISL 561241|B.1.1|Gambia|2020-07-15	Africa|hCoV-19/Kenya/NIC 084/2020|EPI ISL 457828|B|Kenya|2020-03	0.0005715404	Africa
Africa|hCoV-19/Gambia/NPHL-2268/2020|EPI ISL 561242|B.1.1|Gambia|2020	Africa|hCoV-19/Kenya/NIC 084/2020|EPI ISL 457828|B|Kenya|2020-03	0.0004043332	Africa
Africa|hCoV-19/Gambia/NPHL-2344/2020|EPI ISL 561243|B.1.292|Gambia|2020	Africa|hCoV-19/Kenya/NIC 084/2020|EPI ISL 457828|B|Kenya|2020-03	0.0005042273	Africa
Africa|hCoV-19/Gambia/NPHL-2374/2020|EPI ISL 561244|B.1.5.12|Gambia|2020	Africa|hCoV-19/Kenya/NIC 084/2020|EPI ISL 457828|B|Kenya|2020-03	0.0004705680	Africa
Africa|hCoV-19/Gambia/NPHL-242/2020|EPI ISL 561245|B.1.5|Gambia|2020	Africa|hCoV-19/Kenya/NIC 084/2020|EPI ISL 457828|B|Kenya|2020-03	0.0003025008	Africa
Africa|hCoV-19/Gambia/NPHL-243/2020|EPI ISL 561246|B.1.5|Gambia|2020	Africa|hCoV-19/Kenya/NIC 084/2020|EPI ISL 457828|B|Kenya|2020-03	0.0003777912	Africa
Africa|hCoV-19/Gambia/NPHL-244/2020|EPI ISL 561247|B.1.1.293|Gambia|2020	Africa|hCoV-19/Kenya/NIC 084/2020|EPI ISL 457828|B|Kenya|2020-03	0.0005425545	Africa
Africa|hCoV-19/Gambia/NPHL-2443/2020|EPI ISL 561248|B.1.5.12|Gambia|2020	Africa|hCoV-19/Kenya/NIC 084/2020|EPI ISL 457828|B|Kenya|2020-03	0.0004705522	Africa
Africa|hCoV-19/Gambia/NPHL-2444/2020|EPI ISL 561249|B.1.292|Gambia|2020-07-21	Africa|hCoV-19/Kenya/NIC 084/2020|EPI ISL 457828|B|Kenya|2020-03	0.0004705616	Africa
Africa|hCoV-19/Gambia/NPHL-2446/2020|EPI ISL 561250|B.1.1|Gambia|2020	Africa|hCoV-19/Kenya/NIC 084/2020|EPI ISL 457828|B|Kenya|2020-03	0.0006206528	Africa
Africa|hCoV-19/Gambia/NPHL-245/2020|EPI ISL 561251|B.1.1|Gambia|2020	Africa|hCoV-19/Kenya/NIC 084/2020|EPI ISL 457828|B|Kenya|2020-03	0.0004402507	Africa
Africa|hCoV-19/Gambia/NPHL-2457/2020|EPI ISL 561252|B.1.1|Gambia|2020-07-21	Africa|hCoV-19/Kenya/NIC 084/2020|EPI ISL 457828|B|Kenya|2020-03	0.0006206314	Africa
Africa|hCoV-19/Gambia/NPHL-2458/2020|EPI ISL 561253|B.1.292|Gambia|2020-07-21	Africa|hCoV-19/Kenya/NIC 084/2020|EPI ISL 457828|B|Kenya|2020-03	0.0004827615	Africa
Africa|hCoV-19/Gambia/NPHL-2463/2020|EPI ISL 561254|B.1.1|Gambia|2020	Africa|hCoV-19/Kenya/NIC 084/2020|EPI ISL 457828|B|Kenya|2020-03	0.0006268768	Africa
Africa|hCoV-19/Gambia/NPHL-2465/2020|EPI ISL 561255|B.1.1|Gambia|2020-07-21	Africa|hCoV-19/Kenya/NIC 084/2020|EPI ISL 457828|B|Kenya|2020-03	0.0006206743	Africa
Africa|hCoV-19/Gambia/NPHL-2469/2020|EPI ISL 561256|B.1.5.12|Gambia|2020-07-21	Africa|hCoV-19/Kenya/NIC 084/2020|EPI ISL 457828|B|Kenya|2020-03	0.0005516305	Africa
Africa|hCoV-19/Gambia/NPHL-247/2020|EPI ISL 561257|B.1.1.293|Gambia|2020	Africa|hCoV-19/Kenya/NIC 084/2020|EPI ISL 457828|B|Kenya|2020-03	0.0005378860	Africa
Africa|hCoV-19/Gambia/NPHL-2470/2020|EPI ISL 561258|B.1.1|Gambia|2020-07-21	Africa|hCoV-19/Kenya/NIC 084/2020|EPI ISL 457828|B|Kenya|2020-03	0.0006206528	Africa
Africa|hCoV-19/Gambia/NPHL-2472/2020|EPI ISL 561259|B.1.5.12|Gambia|2020-07-21	Africa|hCoV-19/Kenya/NIC 084/2020|EPI ISL 457828|B|Kenya|2020-03	0.0003447025	Africa
Africa|hCoV-19/Gambia/NPHL-2473/2020|EPI ISL 561260|B.1.5.12|Gambia|2020-07-21	Africa|hCoV-19/Kenya/NIC 084/2020|EPI ISL 457828|B|Kenya|2020-03	0.0006051583	Africa
Africa|hCoV-19/Gambia/NPHL-2478/2020|EPI ISL 561261|B.1.5.12|Gambia|2020-07-21	Africa|hCoV-19/Kenya/NIC 084/2020|EPI ISL 457828|B|Kenya|2020-03	0.0004527034	Africa
Africa|hCoV-19/Gambia/NPHL-2497/2020|EPI ISL 561262|B.1.1.242|Gambia|2020-07-21	Africa|hCoV-19/Kenya/NIC 084/2020|EPI ISL 457828|B|Kenya|2020-03	0.0005920196	Africa
Africa|hCoV-19/Gambia/NPHL-2504/2020|EPI ISL 561264|B.1.5.12|Gambia|2020-07-23	Africa|hCoV-19/Kenya/NIC 084/2020|EPI ISL 457828|B|Kenya|2020-03	0.0006155684	Africa
Africa|hCoV-19/Gambia/NPHL-2514/2020|EPI ISL 561265|B.1.5.12|Gambia|2020-07-21	Africa|hCoV-19/Kenya/NIC 084/2020|EPI ISL 457828|B|Kenya|2020-03	0.0005516361	Africa
Africa|hCoV-19/Gambia/NPHL-2521/2020|EPI ISL 561266|B.1.5.12|Gambia|2020-07-23	Africa|hCoV-19/Kenya/NIC 084/2020|EPI ISL 457828|B|Kenya|2020-03	0.0005516136	Africa
Africa|hCoV-19/Gambia/NPHL-2522/2020|EPI ISL 561267|B.1.1.293|Gambia|2020-07-22	Africa|hCoV-19/Kenya/NIC 084/2020|EPI ISL 457828|B|Kenya|2020-03	0.0005866514	Africa
Africa|hCoV-19/Gambia/NPHL-2524/2020|EPI ISL 561268|B.1.1|Gambia|2020-07-24	Africa|hCoV-19/Kenya/NIC 084/2020|EPI ISL 457828|B|Kenya|2020-03	0.0005715404	Africa
Africa|hCoV-19/Gambia/NPHL-2529/2020|EPI ISL 561269|B.1.1.293|Gambia|2020-07-21	Africa|hCoV-19/Kenya/NIC 084/2020|EPI ISL 457828|B|Kenya|2020-03	0.0005516248	Africa
Africa|hCoV-19/Gambia/NPHL-253/2020|EPI ISL 561270|B.1.1.293|Gambia|2020	Africa|hCoV-19/Kenya/NIC 084/2020|EPI ISL 457828|B|Kenya|2020-03	0.0005714962	Africa
Africa|hCoV-19/Gambia/NPHL-2537/2020|EPI ISL 561271|B.1.1|Gambia|2020	Africa|hCoV-19/Kenya/NIC 084/2020|EPI ISL 457828|B|Kenya|2020-03	0.0006487883	Africa
Africa|hCoV-19/Gambia/NPHL-2538/2020|EPI ISL 561272|B.1.5.12|Gambia|2020-07-21	Africa|hCoV-19/Kenya/NIC 084/2020|EPI ISL 457828|B|Kenya|2020-03	0.0005171145	Africa
Africa|hCoV-19/Gambia/NPHL-2550/2020|EPI ISL 561274|B.1.292|Gambia|2020-07-21	Africa|hCoV-19/Kenya/NIC 084/2020|EPI ISL 457828|B|Kenya|2020-03	0.0004481457	Africa
Africa|hCoV-19/Gambia/NPHL-2554/2020|EPI ISL 561275|B.1.5.12|Gambia|2020	Africa|hCoV-19/Kenya/NIC 084/2020|EPI ISL 457828|B|Kenya|2020-03	0.0004481674	Africa
Africa|hCoV-19/Gambia/NPHL-2555/2020|EPI ISL 561276|B.1.1|Gambia|2020-07-21	Africa|hCoV-19/Kenya/NIC 084/2020|EPI ISL 457828|B|Kenya|2020-03	0.0005922091	Africa
Africa|hCoV-19/Gambia/NPHL-256/2020|EPI ISL 561277|B.1.1.293|Gambia|2020	Africa|hCoV-19/Kenya/NIC 084/2020|EPI ISL 457828|B|Kenya|2020-03	0.0004706359	Africa
Africa|hCoV-19/Gambia/NPHL-2560/2020|EPI ISL 561278|B.1.1|Gambia|2020	Africa|hCoV-19/Kenya/NIC 084/2020|EPI ISL 457828|B|Kenya|2020-03	0.0006206314	Africa
Africa|hCoV-19/Gambia/NPHL-2567/2020|EPI ISL 561279|B.1|Gambia|2020	Africa|hCoV-19/Kenya/NIC 084/2020|EPI ISL 457828|B|Kenya|2020-03	0.0006724748	Africa
Africa|hCoV-19/Gambia/NPHL-2573/2020|EPI ISL 561280|B.1.1.293|Gambia|2020	Africa|hCoV-19/Kenya/NIC 084/2020|EPI ISL 457828|B|Kenya|2020-03	0.0004481874	Africa
Africa|hCoV-19/Gambia/NPHL-2586/2020|EPI ISL 561281|B.1.5.12|Gambia|2020-07-23	Africa|hCoV-19/Kenya/NIC 084/2020|EPI ISL 457828|B|Kenya|2020-03	0.0004526136	Africa
Africa|hCoV-19/Gambia/NPHL-2588/2020|EPI ISL 561282|B.1.1|Gambia|2020	Africa|hCoV-19/Kenya/NIC 084/2020|EPI ISL 457828|B|Kenya|2020-03	0.0006387848	Africa
Africa|hCoV-19/Gambia/NPHL-2615/2020|EPI ISL 561283|B.1.1.293|Gambia|2020-08-18	Africa|hCoV-19/Kenya/NIC 084/2020|EPI ISL 457828|B|Kenya|2020-03	0.0005714963	Africa
Africa|hCoV-19/Gambia/NPHL-2626/2020|EPI ISL 561284|B.1.1.293|Gambia|2020	Africa|hCoV-19/Kenya/NIC 084/2020|EPI ISL 457828|B|Kenya|2020-03	0.0004706407	Africa
Africa|hCoV-19/Gambia/NPHL-2640/2020|EPI ISL 561285|B.1.5.12|Gambia|2020-06-17	Africa|hCoV-19/Kenya/NIC 084/2020|EPI ISL 457828|B|Kenya|2020-03	0.0004369516	Africa
Africa|hCoV-19/Gambia/NPHL-266/2020|EPI ISL 561286|B.1.5.12|Gambia|2020	Africa|hCoV-19/Kenya/NIC 084/2020|EPI ISL 457828|B|Kenya|2020-03	0.0005171429	Africa
Africa|hCoV-19/Gambia/NPHL-2706/2020|EPI ISL 561287|B.1.292|Gambia|2020	Africa|hCoV-19/Kenya/NIC 084/2020|EPI ISL 457828|B|Kenya|2020-03	0.0005041834	Africa
Africa|hCoV-19/Gambia/NPHL-2712/2020|EPI ISL 561288|B.1.5.12|Gambia|2020-08-03	Africa|hCoV-19/Kenya/NIC 084/2020|EPI ISL 457828|B|Kenya|2020-03	0.0005378679	Africa
Africa|hCoV-19/Gambia/NPHL-2727/2020|EPI ISL 561289|B.1.5.12|Gambia|2020-08-04	Africa|hCoV-19/Kenya/NIC 084/2020|EPI ISL 457828|B|Kenya|2020-03	0.0005378445	Africa
Africa|hCoV-19/Gambia/NPHL-2729/2020|EPI ISL 561290|B.1.1|Gambia|2020-07-23	Africa|hCoV-19/Kenya/NIC 084/2020|EPI ISL 457828|B|Kenya|2020-03	0.0006051523	Africa
Africa|hCoV-19/Gambia/NPHL-2736/2020|EPI ISL 561291|B.1.1.242|Gambia|2020-07-25	Africa|hCoV-19/Kenya/NIC 084/2020|EPI ISL 457828|B|Kenya|2020-03	0.0006387720	Africa
Africa|hCoV-19/Gambia/NPHL-2759/2020|EPI ISL 561292|B.1.5.12|Gambia|2020-08-07	Africa|hCoV-19/Kenya/NIC 084/2020|EPI ISL 457828|B|Kenya|2020-03	0.0005042630	Africa
Africa|hCoV-19/Gambia/NPHL-2762/2020|EPI ISL 561293|B.1.5.12|Gambia|2020-07-25	Africa|hCoV-19/Kenya/NIC 084/2020|EPI ISL 457828|B|Kenya|2020-03	0.0005714828	Africa
Africa|hCoV-19/Gambia/NPHL-2767/2020|EPI ISL 561294|B.1.1.293|Gambia|2020-07-25	Africa|hCoV-19/Kenya/NIC 084/2020|EPI ISL 457828|B|Kenya|2020-03	0.0006051402	Africa
Africa|hCoV-19/Gambia/NPHL-2768/2020|EPI ISL 561295|B.1.1.293|Gambia|2020-07-27	Africa|hCoV-19/Kenya/NIC 084/2020|EPI ISL 457828|B|Kenya|2020-03	0.0005378680	Africa
Africa|hCoV-19/Gambia/NPHL-277/2020|EPI ISL 561296|B.1.5.12|Gambia|2020	Africa|hCoV-19/Kenya/NIC 084/2020|EPI ISL 457828|B|Kenya|2020-03	0.0005378572	Africa
Africa|hCoV-19/Gambia/NPHL-2785/2020|EPI ISL 561297|B.1.1.242|Gambia|2020-07-27	Africa|hCoV-19/Kenya/NIC 084/2020|EPI ISL 457828|B|Kenya|2020-03	0.0005715041	Africa
Africa|hCoV-19/Gambia/NPHL-2790/2020|EPI ISL 561298|B.1.1.293|Gambia|2020	Africa|hCoV-19/Kenya/NIC 084/2020|EPI ISL 457828|B|Kenya|2020-03	0.0006051523	Africa
Africa|hCoV-19/Gambia/NPHL-2825/2020|EPI ISL 561299|B.1.5.12|Gambia|2020	Africa|hCoV-19/Kenya/NIC 084/2020|EPI ISL 457828|B|Kenya|2020-03	0.0005377957	Africa
Africa|hCoV-19/Gambia/NPHL-287/2020|EPI ISL 561300|B.1.1.293|Gambia|2020	Africa|hCoV-19/Kenya/NIC 084/2020|EPI ISL 457828|B|Kenya|2020-03	0.0005715269	Africa
Africa|hCoV-19/Gambia/NPHL-2889/2020|EPI ISL 561301|B.1.5.12|Gambia|2020	Africa|hCoV-19/Kenya/NIC 084/2020|EPI ISL 457828|B|Kenya|2020-03	0.0005817081	Africa
Africa|hCoV-19/Gambia/NPHL-2892/2020|EPI ISL 561302|B.1.5.12|Gambia|2020-09-07	Africa|hCoV-19/Kenya/NIC 084/2020|EPI ISL 457828|B|Kenya|2020-03	0.0005817081	Africa
Africa|hCoV-19/Gambia/NPHL-290/2020|EPI ISL 561303|B.1.1.293|Gambia|2020	Africa|hCoV-19/Kenya/NIC 084/2020|EPI ISL 457828|B|Kenya|2020-03	0.0005378679	Africa
Africa|hCoV-19/Gambia/NPHL-2909/2020|EPI ISL 561304|B.1.1.293|Gambia|2020-07-26	Africa|hCoV-19/Kenya/NIC 084/2020|EPI ISL 457828|B|Kenya|2020-03	0.0005715212	Africa
Africa|hCoV-19/Gambia/NPHL-2984/2020|EPI ISL 561307|B.1.1.293|Gambia|2020	Africa|hCoV-19/Kenya/NIC 084/2020|EPI ISL 457828|B|Kenya|2020-03	0.0006051786	Africa
Africa|hCoV-19/Gambia/NPHL-299/2020|EPI ISL 561308|B.1.1.293|Gambia|2020	Africa|hCoV-19/Kenya/NIC 084/2020|EPI ISL 457828|B|Kenya|2020-03	0.0005715077	Africa
Africa|hCoV-19/Gambia/NPHL-3047/2020|EPI ISL 561309|B.1.5.12|Gambia|2020-07-28	Africa|hCoV-19/Kenya/NIC 084/2020|EPI ISL 457828|B|Kenya|2020-03	0.0005769707	Africa
Africa|hCoV-19/Gambia/NPHL-3055/2020|EPI ISL 561310|B.1.5.12|Gambia|2020-07-17	Africa|hCoV-19/Kenya/NIC 084/2020|EPI ISL 457828|B|Kenya|2020-03	0.0005714827	Africa
Africa|hCoV-19/Gambia/NPHL-3062/2020|EPI ISL 561311|B.1.5.12|Gambia|2020	Africa|hCoV-19/Kenya/NIC 084/2020|EPI ISL 457828|B|Kenya|2020-03	0.0005769707	Africa
Africa|hCoV-19/Gambia/NPHL-3079/2020|EPI ISL 561312|B.1.5.12|Gambia|2020-07-27	Africa|hCoV-19/Kenya/NIC 084/2020|EPI ISL 457828|B|Kenya|2020-03	0.0005817081	Africa
Africa|hCoV-19/Gambia/NPHL-3206/2020|EPI ISL 561313|B.1.1.293|Gambia|2020	Africa|hCoV-19/Kenya/NIC 084/2020|EPI ISL 457828|B|Kenya|2020-03	0.0006387998	Africa
Africa|hCoV-19/Gambia/NPHL-3254/2020|EPI ISL 561315|B.1.5.12|Gambia|2020-07-28	Africa|hCoV-19/Kenya/NIC 084/2020|EPI ISL 457828|B|Kenya|2020-03	0.0005761301	Africa
Africa|hCoV-19/Gambia/NPHL-3281/2020|EPI ISL 561316|B.1.1|Gambia|2020-07-28	Africa|hCoV-19/Kenya/NIC 084/2020|EPI ISL 457828|B|Kenya|2020-03	0.0006267827	Africa
Africa|hCoV-19/Gambia/NPHL-483B/2020|EPI ISL 561318|B.1.1|Gambia|2020	Africa|hCoV-19/Kenya/NIC 084/2020|EPI ISL 457828|B|Kenya|2020-03	0.0006968036	Africa
Africa|hCoV-19/Gambia/NPHL-704/2020|EPI ISL 561320|B.1.1.293|Gambia|2020	Africa|hCoV-19/Kenya/NIC 084/2020|EPI ISL 457828|B|Kenya|2020-03	0.0007933174	Africa
Africa|hCoV-19/Gambia/NPHL-737/2020|EPI ISL 561323|B.1.1.293|Gambia|2020	Africa|hCoV-19/Kenya/NIC 084/2020|EPI ISL 457828|B|Kenya|2020-03	0.0005171251	Africa
Africa|hCoV-19/Gambia/NPHL-748/2020|EPI ISL 561324|B.1.1|Gambia|2020	Africa|hCoV-19/Kenya/NIC 084/2020|EPI ISL 457828|B|Kenya|2020-03	0.0005715403	Africa
Africa|hCoV-19/Gambia/NPHL-758/2020|EPI ISL 561326|B.1.1.293|Gambia|2020	Africa|hCoV-19/Kenya/NIC 084/2020|EPI ISL 457828|B|Kenya|2020-03	0.0004132940	Africa
Africa|hCoV-19/Gambia/NPHL-760/2020|EPI ISL 561327|B.1.5|Gambia|2020	Africa|hCoV-19/Kenya/NIC 084/2020|EPI ISL 457828|B|Kenya|2020-03	0.0003386257	Africa
Africa|hCoV-19/Gambia/NPHL-790/2020|EPI ISL 561329|B.1.5|Gambia|2020	Africa|hCoV-19/Kenya/NIC 084/2020|EPI ISL 457828|B|Kenya|2020-03	0.0003072504	Africa
Africa|hCoV-19/Gambia/NPHL-923/2020|EPI ISL 561330|B.1.5.12|Gambia|2020	Africa|hCoV-19/Kenya/NIC 084/2020|EPI ISL 457828|B|Kenya|2020-03	0.0004705838	Africa
Africa|hCoV-19/Gambia/NPHL-930/2020|EPI ISL 561331|B.1.5|Gambia|2020	Africa|hCoV-19/Kenya/NIC 084/2020|EPI ISL 457828|B|Kenya|2020-03	0.0003413997	Africa
Africa|hCoV-19/Gambia/NPHL-941/2020|EPI ISL 561332|B.1.5.12|Gambia|2020	Africa|hCoV-19/Kenya/NIC 084/2020|EPI ISL 457828|B|Kenya|2020-03	0.0005041952	Africa
Africa|hCoV-19/Gambia/NPHL-956/2020|EPI ISL 561334|B.1.5.12|Gambia|2020	Africa|hCoV-19/Kenya/NIC 084/2020|EPI ISL 457828|B|Kenya|2020-03	0.0005121016	Africa
Africa|hCoV-19/Ghana/1651 S3/2020|EPI ISL 422387|A.11|Ghana|2020-03-25	Africa|hCoV-19/Kenya/NIC 084/2020|EPI ISL 457828|B|Kenya|2020-03	0.0003845439	Africa
Africa|hCoV-19/Ghana/1659 S14/2020|EPI ISL 422405|B.1.220|Ghana|2020-03-25	Africa|hCoV-19/Kenya/NIC 084/2020|EPI ISL 457828|B|Kenya|2020-03	0.0003501900	Africa
Africa|hCoV-19/Ghana/2230 S4/2020|EPI ISL 422390|B.40|Ghana|2020-03-25	Africa|hCoV-19/Kenya/NIC 084/2020|EPI ISL 457828|B|Kenya|2020-03	0.0001359958	Africa
Africa|hCoV-19/Ghana/2333 S5/2020|EPI ISL 422394|B.1.3|Ghana|2020-03-27	Africa|hCoV-19/Kenya/NIC 084/2020|EPI ISL 457828|B|Kenya|2020-03	0.0004797628	Africa
Africa|hCoV-19/Ghana/2573 S27/2020|EPI ISL 515082|A|Ghana|2020-03-29	Africa|hCoV-19/Kenya/NIC 084/2020|EPI ISL 457828|B|Kenya|2020-03	0.0005073959	Africa
Africa|hCoV-19/Ghana/2666 S32/2020|EPI ISL 515083|A|Ghana|2020-03-27	Africa|hCoV-19/Kenya/NIC 084/2020|EPI ISL 457828|B|Kenya|2020-03	0.0001713667	Africa
Africa|hCoV-19/Ghana/2709 S25/2020|EPI ISL 515084|B.1|Ghana|2020-03-28	Africa|hCoV-19/Kenya/NIC 084/2020|EPI ISL 457828|B|Kenya|2020-03	0.0005047142	Africa
Africa|hCoV-19/Ghana/2828 S6/2020|EPI ISL 422397|A.11|Ghana|2020-03-29	Africa|hCoV-19/Kenya/NIC 084/2020|EPI ISL 457828|B|Kenya|2020-03	0.0005111001	Africa
Africa|hCoV-19/Ghana/2852 S30/2020|EPI ISL 515085|B.6|Ghana|2020-03-28	Africa|hCoV-19/Kenya/NIC 084/2020|EPI ISL 457828|B|Kenya|2020-03	0.0002736475	Africa
Africa|hCoV-19/Ghana/2914 S8/2020|EPI ISL 422399|B.1.1|Ghana|2020-03-30	Africa|hCoV-19/Kenya/NIC 084/2020|EPI ISL 457828|B|Kenya|2020-03	0.0004508980	Africa
Africa|hCoV-19/Ghana/34927 S20/2020|EPI ISL 515086|A.11|Ghana|2020-05-23	Africa|hCoV-19/Kenya/NIC 084/2020|EPI ISL 457828|B|Kenya|2020-03	0.0004072871	Africa
Africa|hCoV-19/Ghana/34928 S21/2020|EPI ISL 515087|A.11|Ghana|2020-05-23	Africa|hCoV-19/Kenya/NIC 084/2020|EPI ISL 457828|B|Kenya|2020-03	0.0005108114	Africa
Africa|hCoV-19/Ghana/34980 S22/2020|EPI ISL 515088|B.1.1|Ghana|2020-05-23	Africa|hCoV-19/Kenya/NIC 084/2020|EPI ISL 457828|B|Kenya|2020-03	0.0004505901	Africa
Africa|hCoV-19/Ghana/34983 S40/2020|EPI ISL 515089|B.1.1|Ghana|2020-05-23	Africa|hCoV-19/Kenya/NIC 084/2020|EPI ISL 457828|B|Kenya|2020-03	0.0005120368	Africa
Africa|hCoV-19/Ghana/35012 S17/2020|EPI ISL 515090|B.1.1|Ghana|2020-05-23	Africa|hCoV-19/Kenya/NIC 084/2020|EPI ISL 457828|B|Kenya|2020-03	0.0005042579	Africa
Africa|hCoV-19/Ghana/35019 S18/2020|EPI ISL 515091|B.1.1|Ghana|2020-05-23	Africa|hCoV-19/Kenya/NIC 084/2020|EPI ISL 457828|B|Kenya|2020-03	0.0004127028	Africa
Africa|hCoV-19/Ghana/35183 S24/2020|EPI ISL 515092|A|Ghana|2020-05-24	Africa|hCoV-19/Kenya/NIC 084/2020|EPI ISL 457828|B|Kenya|2020-03	0.0001738752	Africa
Africa|hCoV-19/Ghana/35280 S41/2020|EPI ISL 515093|A|Ghana|2020-05-24	Africa|hCoV-19/Kenya/NIC 084/2020|EPI ISL 457828|B|Kenya|2020-03	0.0003789119	Africa
Africa|hCoV-19/Ghana/35394 S49/2020|EPI ISL 515094|B.1.1.307|Ghana|2020-05-24	Africa|hCoV-19/Kenya/NIC 084/2020|EPI ISL 457828|B|Kenya|2020-03	0.0004480637	Africa
Africa|hCoV-19/Ghana/35466 S19/2020|EPI ISL 515095|B.1.1|Ghana|2020-05-24	Africa|hCoV-19/Kenya/NIC 084/2020|EPI ISL 457828|B|Kenya|2020-03	0.0004777396	Africa
Africa|hCoV-19/Ghana/35563 S37/2020|EPI ISL 515096|A.11|Ghana|2020-05-24	Africa|hCoV-19/Kenya/NIC 084/2020|EPI ISL 457828|B|Kenya|2020-03	0.0005378372	Africa
Africa|hCoV-19/Ghana/36523 S23/2020|EPI ISL 515097|A|Ghana|2020-05-27	Africa|hCoV-19/Kenya/NIC 084/2020|EPI ISL 457828|B|Kenya|2020-03	0.0001711790	Africa
Africa|hCoV-19/Ghana/81216 S36/2020|EPI ISL 515098|A|Ghana|2020-05-20	Africa|hCoV-19/Kenya/NIC 084/2020|EPI ISL 457828|B|Kenya|2020-03	0.0005070752	Africa
Africa|hCoV-19/Ghana/81219 S34/2020|EPI ISL 515099|B.1.1|Ghana|2020-05-20	Africa|hCoV-19/Kenya/NIC 084/2020|EPI ISL 457828|B|Kenya|2020-03	0.0004097022	Africa
Africa|hCoV-19/Ghana/82879 S48/2020|EPI ISL 515100|B.1|Ghana|2020-05-20	Africa|hCoV-19/Kenya/NIC 084/2020|EPI ISL 457828|B|Kenya|2020-03	0.0005074010	Africa
Africa|hCoV-19/Ghana/83637 S29/2020|EPI ISL 515101|B.1.1|Ghana|2020-05-22	Africa|hCoV-19/Kenya/NIC 084/2020|EPI ISL 457828|B|Kenya|2020-03	0.0004389193	Africa
Africa|hCoV-19/Ghana/84049 S31/2020|EPI ISL 515102|B.1|Ghana|2020-05-25	Africa|hCoV-19/Kenya/NIC 084/2020|EPI ISL 457828|B|Kenya|2020-03	0.0005390800	Africa
Africa|hCoV-19/Ghana/84162 S45/2020|EPI ISL 515103|A|Ghana|2020-04-25	Africa|hCoV-19/Kenya/NIC 084/2020|EPI ISL 457828|B|Kenya|2020-03	0.0003789377	Africa
Africa|hCoV-19/Ghana/84182 S43/2020|EPI ISL 515104|B.1.1|Ghana|2020-05-25	Africa|hCoV-19/Kenya/NIC 084/2020|EPI ISL 457828|B|Kenya|2020-03	0.0005803101	Africa
Africa|hCoV-19/Ghana/84210 S44/2020|EPI ISL 515105|A|Ghana|2020-05-24	Africa|hCoV-19/Kenya/NIC 084/2020|EPI ISL 457828|B|Kenya|2020-03	0.0004414763	Africa
Africa|hCoV-19/Ghana/84218 S47/2020|EPI ISL 515106|A|Ghana|2020-05-25	Africa|hCoV-19/Kenya/NIC 084/2020|EPI ISL 457828|B|Kenya|2020-03	0.0005172161	Africa
Africa|hCoV-19/Ghana/84260 S28/2020|EPI ISL 515107|A|Ghana|2020-05-25	Africa|hCoV-19/Kenya/NIC 084/2020|EPI ISL 457828|B|Kenya|2020-03	0.0004070481	Africa
Africa|hCoV-19/Ghana/84279 S42/2020|EPI ISL 515108|B.1|Ghana|2020-05-25	Africa|hCoV-19/Kenya/NIC 084/2020|EPI ISL 457828|B|Kenya|2020-03	0.0005426261	Africa
Africa|hCoV-19/Ghana/84301 S35/2020|EPI ISL 515109|A.11|Ghana|2020-05-24	Africa|hCoV-19/Kenya/NIC 084/2020|EPI ISL 457828|B|Kenya|2020-03	0.0003859918	Africa
Africa|hCoV-19/Ghana/84430 S51/2020|EPI ISL 515110|B.1.1.307|Ghana|2020-05-25	Africa|hCoV-19/Kenya/NIC 084/2020|EPI ISL 457828|B|Kenya|2020-03	0.0004399232	Africa
Africa|hCoV-19/Ghana/84438 S50/2020|EPI ISL 515111|A|Ghana|2020-05-24	Africa|hCoV-19/Kenya/NIC 084/2020|EPI ISL 457828|B|Kenya|2020-03	0.0004055354	Africa
Africa|hCoV-19/Ghana/84484 S16/2020|EPI ISL 515112|B.1.1|Ghana|2020-05-25	Africa|hCoV-19/Kenya/NIC 084/2020|EPI ISL 457828|B|Kenya|2020-03	0.0005171962	Africa
Africa|hCoV-19/Ghana/KATH23/2020|EPI ISL 515181|A.11|Ghana|2020-03-22	Africa|hCoV-19/Kenya/NIC 084/2020|EPI ISL 457828|B|Kenya|2020-03	0.0003697505	Africa
Africa|hCoV-19/Ghana/TTH10/2020|EPI ISL 515182|A|Ghana|2020-03-27	Africa|hCoV-19/Kenya/NIC 084/2020|EPI ISL 457828|B|Kenya|2020-03	0.0003360962	Africa
Africa|hCoV-19/Ghana/TTH11/2020|EPI ISL 515183|A|Ghana|2020-03-27	Africa|hCoV-19/Kenya/NIC 084/2020|EPI ISL 457828|B|Kenya|2020-03	0.0003372066	Africa
Africa|hCoV-19/Ghana/TTH6/2020|EPI ISL 515248|A|Ghana|2020-03-27	Africa|hCoV-19/Kenya/NIC 084/2020|EPI ISL 457828|B|Kenya|2020-03	0.0003528945	Africa
Africa|hCoV-19/Kenya/C1092/2020|EPI ISL 457849|B.1.5|Kenya|2020-04-18	Africa|hCoV-19/Kenya/NIC 084/2020|EPI ISL 457828|B|Kenya|2020-03	0.0003498657	Africa
Africa|hCoV-19/Kenya/C1102/2020|EPI ISL 568708|B.1.5|Kenya|2020-04-19	Africa|hCoV-19/Kenya/NIC 084/2020|EPI ISL 457828|B|Kenya|2020-03	0.0003083793	Africa
Africa|hCoV-19/Kenya/C1162/2020|EPI ISL 457850|B.1.5|Kenya|2020-04-19	Africa|hCoV-19/Kenya/NIC 084/2020|EPI ISL 457828|B|Kenya|2020-03	0.0002769341	Africa
Africa|hCoV-19/Kenya/C1216/2020|EPI ISL 457854|B.1.5|Kenya|2020-04-19	Africa|hCoV-19/Kenya/NIC 084/2020|EPI ISL 457828|B|Kenya|2020-03	0.0003360964	Africa
Africa|hCoV-19/Kenya/C1292/2020|EPI ISL 457856|B|Kenya|2020-04-20	Africa|hCoV-19/Kenya/NIC 084/2020|EPI ISL 457828|B|Kenya|2020-03	0.0002399266	Africa
Africa|hCoV-19/Kenya/C1357/2020|EPI ISL 457858|B.1.5|Kenya|2020-04-20	Africa|hCoV-19/Kenya/NIC 084/2020|EPI ISL 457828|B|Kenya|2020-03	0.0003161196	Africa
Africa|hCoV-19/Kenya/C1422/2020|EPI ISL 457861|B.1|Kenya|2020-04-20	Africa|hCoV-19/Kenya/NIC 084/2020|EPI ISL 457828|B|Kenya|2020-03	0.0003175808	Africa
Africa|hCoV-19/Kenya/C1499/2020|EPI ISL 457863|B.1.5|Kenya|2020-04-20	Africa|hCoV-19/Kenya/NIC 084/2020|EPI ISL 457828|B|Kenya|2020-03	0.0003427734	Africa
Africa|hCoV-19/Kenya/C1646/2020|EPI ISL 457865|B.1.5|Kenya|2020-04-21	Africa|hCoV-19/Kenya/NIC 084/2020|EPI ISL 457828|B|Kenya|2020-03	0.0002842535	Africa
Africa|hCoV-19/Kenya/C1739/2020|EPI ISL 457866|B|Kenya|2020-04-22	Africa|hCoV-19/Kenya/NIC 084/2020|EPI ISL 457828|B|Kenya|2020-03	0.0002110889	Africa
Africa|hCoV-19/Kenya/C1751/2020|EPI ISL 457867|B.1.5|Kenya|2020-04-22	Africa|hCoV-19/Kenya/NIC 084/2020|EPI ISL 457828|B|Kenya|2020-03	0.0003024601	Africa
Africa|hCoV-19/Kenya/C21582/2020|EPI ISL 568872|B.1|Kenya|2020-06-22	Africa|hCoV-19/Kenya/NIC 084/2020|EPI ISL 457828|B|Kenya|2020-03	0.0005714828	Africa
Africa|hCoV-19/Kenya/C22/2020|EPI ISL 457845|B.1.5|Kenya|2020-03-17	Africa|hCoV-19/Kenya/NIC 084/2020|EPI ISL 457828|B|Kenya|2020-03	0.0002813084	Africa
Africa|hCoV-19/Kenya/C2439/2020|EPI ISL 457877|B.1.5|Kenya|2020-04-24	Africa|hCoV-19/Kenya/NIC 084/2020|EPI ISL 457828|B|Kenya|2020-03	0.0003734491	Africa
Africa|hCoV-19/Kenya/C2449/2020|EPI ISL 457878|B.1.5|Kenya|2020-04-24	Africa|hCoV-19/Kenya/NIC 084/2020|EPI ISL 457828|B|Kenya|2020-03	0.0003823299	Africa
Africa|hCoV-19/Kenya/C2469/2020|EPI ISL 457879|B.1.5|Kenya|2020-04-24	Africa|hCoV-19/Kenya/NIC 084/2020|EPI ISL 457828|B|Kenya|2020-03	0.0003069465	Africa
Africa|hCoV-19/Kenya/C253/2020|EPI ISL 457868|B.1|Kenya|2020-04-03	Africa|hCoV-19/Kenya/NIC 084/2020|EPI ISL 457828|B|Kenya|2020-03	0.0003360884	Africa
Africa|hCoV-19/Kenya/C256/2020|EPI ISL 568697|B.1.5|Kenya|2020-04-04	Africa|hCoV-19/Kenya/NIC 084/2020|EPI ISL 457828|B|Kenya|2020-03	0.0003841008	Africa
Africa|hCoV-19/Kenya/C2582/2020|EPI ISL 457883|B.1.5|Kenya|2020-04-25	Africa|hCoV-19/Kenya/NIC 084/2020|EPI ISL 457828|B|Kenya|2020-03	0.0003459666	Africa
Africa|hCoV-19/Kenya/C2685/2020|EPI ISL 457884|B.1.5|Kenya|2020-04-25	Africa|hCoV-19/Kenya/NIC 084/2020|EPI ISL 457828|B|Kenya|2020-03	0.0003703643	Africa
Africa|hCoV-19/Kenya/C2777/2020|EPI ISL 457887|B.1|Kenya|2020-04-26	Africa|hCoV-19/Kenya/NIC 084/2020|EPI ISL 457828|B|Kenya|2020-03	0.0002842435	Africa
Africa|hCoV-19/Kenya/C2826/2020|EPI ISL 457891|B.1.5|Kenya|2020-04-27	Africa|hCoV-19/Kenya/NIC 084/2020|EPI ISL 457828|B|Kenya|2020-03	0.0003055090	Africa
Africa|hCoV-19/Kenya/C2847/2020|EPI ISL 457892|B.1.5|Kenya|2020-04-27	Africa|hCoV-19/Kenya/NIC 084/2020|EPI ISL 457828|B|Kenya|2020-03	0.0002810190	Africa
Africa|hCoV-19/Kenya/C293/2020|EPI ISL 457871|A|Kenya|2020-04-04	Africa|hCoV-19/Kenya/NIC 084/2020|EPI ISL 457828|B|Kenya|2020-03	0.0003484524	Africa
Africa|hCoV-19/Kenya/C310/2020|EPI ISL 457874|B.4|Kenya|2020-04-04	Africa|hCoV-19/Kenya/NIC 084/2020|EPI ISL 457828|B|Kenya|2020-03	0.0004454084	Africa
Africa|hCoV-19/Kenya/C3129/2020|EPI ISL 457897|B.1.5|Kenya|2020-04-28	Africa|hCoV-19/Kenya/NIC 084/2020|EPI ISL 457828|B|Kenya|2020-03	0.0003378638	Africa
Africa|hCoV-19/Kenya/C314/2020|EPI ISL 457875|A|Kenya|2020-04-04	Africa|hCoV-19/Kenya/NIC 084/2020|EPI ISL 457828|B|Kenya|2020-03	0.0004033411	Africa
Africa|hCoV-19/Kenya/C316/2020|EPI ISL 457876|B.4|Kenya|2020-04-04	Africa|hCoV-19/Kenya/NIC 084/2020|EPI ISL 457828|B|Kenya|2020-03	0.0004149127	Africa
Africa|hCoV-19/Kenya/C3194/2020|EPI ISL 457901|B.1.5|Kenya|2020-04-28	Africa|hCoV-19/Kenya/NIC 084/2020|EPI ISL 457828|B|Kenya|2020-03	0.0003459579	Africa
Africa|hCoV-19/Kenya/C3205/2020|EPI ISL 457902|B.1.5|Kenya|2020-04-28	Africa|hCoV-19/Kenya/NIC 084/2020|EPI ISL 457828|B|Kenya|2020-03	0.0002744456	Africa
Africa|hCoV-19/Kenya/C3208/2020|EPI ISL 457903|B.1.5|Kenya|2020-04-28	Africa|hCoV-19/Kenya/NIC 084/2020|EPI ISL 457828|B|Kenya|2020-03	0.0002802808	Africa
Africa|hCoV-19/Kenya/C3381/2020|EPI ISL 568714|B.1.5|Kenya|2020-04-30	Africa|hCoV-19/Kenya/NIC 084/2020|EPI ISL 457828|B|Kenya|2020-03	0.0003394614	Africa
Africa|hCoV-19/Kenya/C3427/2020|EPI ISL 457906|B.1.5|Kenya|2020-04-29	Africa|hCoV-19/Kenya/NIC 084/2020|EPI ISL 457828|B|Kenya|2020-03	0.0003730680	Africa
Africa|hCoV-19/Kenya/C3457/2020|EPI ISL 568715|B.1|Kenya|2020-04-30	Africa|hCoV-19/Kenya/NIC 084/2020|EPI ISL 457828|B|Kenya|2020-03	0.0003808647	Africa
Africa|hCoV-19/Kenya/C3739/2020|EPI ISL 568717|B.1.5|Kenya|2020-05-04	Africa|hCoV-19/Kenya/NIC 084/2020|EPI ISL 457828|B|Kenya|2020-03	0.0003055091	Africa
Africa|hCoV-19/Kenya/C389/2020|EPI ISL 568698|B.1.5|Kenya|2020-04-07	Africa|hCoV-19/Kenya/NIC 084/2020|EPI ISL 457828|B|Kenya|2020-03	0.0003082183	Africa
Africa|hCoV-19/Kenya/C3980/2020|EPI ISL 568719|B.1|Kenya|2020-05-05	Africa|hCoV-19/Kenya/NIC 084/2020|EPI ISL 457828|B|Kenya|2020-03	0.0003418014	Africa
Africa|hCoV-19/Kenya/C4083/2020|EPI ISL 568721|B.1.5|Kenya|2020-05-05	Africa|hCoV-19/Kenya/NIC 084/2020|EPI ISL 457828|B|Kenya|2020-03	0.0003507877	Africa
Africa|hCoV-19/Kenya/C4195/2020|EPI ISL 568723|B.1.5|Kenya|2020-06-05	Africa|hCoV-19/Kenya/NIC 084/2020|EPI ISL 457828|B|Kenya|2020-03	0.0003055197	Africa
Africa|hCoV-19/Kenya/C4199/2020|EPI ISL 568724|B.1.5|Kenya|2020-05-06	Africa|hCoV-19/Kenya/NIC 084/2020|EPI ISL 457828|B|Kenya|2020-03	0.0003771825	Africa
Africa|hCoV-19/Kenya/C4214/2020|EPI ISL 568725|B.1|Kenya|2020-06-05	Africa|hCoV-19/Kenya/NIC 084/2020|EPI ISL 457828|B|Kenya|2020-03	0.0003360736	Africa
Africa|hCoV-19/Kenya/C4419/2020|EPI ISL 568727|B.1|Kenya|2020-05-07	Africa|hCoV-19/Kenya/NIC 084/2020|EPI ISL 457828|B|Kenya|2020-03	0.0004036940	Africa
Africa|hCoV-19/Kenya/C4420/2020|EPI ISL 568728|B.1.5|Kenya|2020-05-07	Africa|hCoV-19/Kenya/NIC 084/2020|EPI ISL 457828|B|Kenya|2020-03	0.0003806536	Africa
Africa|hCoV-19/Kenya/C4585/2020|EPI ISL 568730|B.1.5|Kenya|2020-05-08	Africa|hCoV-19/Kenya/NIC 084/2020|EPI ISL 457828|B|Kenya|2020-03	0.0003394760	Africa
Africa|hCoV-19/Kenya/C460/2020|EPI ISL 457910|B.1.5|Kenya|2020-04-08	Africa|hCoV-19/Kenya/NIC 084/2020|EPI ISL 457828|B|Kenya|2020-03	0.0002784790	Africa
Africa|hCoV-19/Kenya/C4691/2020|EPI ISL 568733|B.1.5|Kenya|2020-05-09	Africa|hCoV-19/Kenya/NIC 084/2020|EPI ISL 457828|B|Kenya|2020-03	0.0003097028	Africa
Africa|hCoV-19/Kenya/C4710/2020|EPI ISL 568735|B.1.5|Kenya|2020-05-08	Africa|hCoV-19/Kenya/NIC 084/2020|EPI ISL 457828|B|Kenya|2020-03	0.0004033359	Africa
Africa|hCoV-19/Kenya/C4717/2020|EPI ISL 568737|B.1.5|Kenya|2020-05-08	Africa|hCoV-19/Kenya/NIC 084/2020|EPI ISL 457828|B|Kenya|2020-03	0.0003193268	Africa
Africa|hCoV-19/Kenya/C4872/2020|EPI ISL 568741|B.1.5|Kenya|2020-05-08	Africa|hCoV-19/Kenya/NIC 084/2020|EPI ISL 457828|B|Kenya|2020-03	0.0003426630	Africa
Africa|hCoV-19/Kenya/C4895/2020|EPI ISL 568742|B.1.5|Kenya|2020-05-08	Africa|hCoV-19/Kenya/NIC 084/2020|EPI ISL 457828|B|Kenya|2020-03	0.0004115654	Africa
Africa|hCoV-19/Kenya/C5008/2020|EPI ISL 568744|B.1|Kenya|2020-05-08	Africa|hCoV-19/Kenya/NIC 084/2020|EPI ISL 457828|B|Kenya|2020-03	0.0003497407	Africa
Africa|hCoV-19/Kenya/C5011/2020|EPI ISL 568745|B.1.5|Kenya|2020-05-08	Africa|hCoV-19/Kenya/NIC 084/2020|EPI ISL 457828|B|Kenya|2020-03	0.0003771437	Africa
Africa|hCoV-19/Kenya/C5119/2020|EPI ISL 568750|B.1|Kenya|2020-05-09	Africa|hCoV-19/Kenya/NIC 084/2020|EPI ISL 457828|B|Kenya|2020-03	0.0003394994	Africa
Africa|hCoV-19/Kenya/C5177/2020|EPI ISL 568752|B.1.5|Kenya|2020-05-09	Africa|hCoV-19/Kenya/NIC 084/2020|EPI ISL 457828|B|Kenya|2020-03	0.0003429180	Africa
Africa|hCoV-19/Kenya/C5178/2020|EPI ISL 568753|B.1.5|Kenya|2020-05-09	Africa|hCoV-19/Kenya/NIC 084/2020|EPI ISL 457828|B|Kenya|2020-03	0.0003530114	Africa
Africa|hCoV-19/Kenya/C5246/2020|EPI ISL 568754|B.1.5|Kenya|2020-05-09	Africa|hCoV-19/Kenya/NIC 084/2020|EPI ISL 457828|B|Kenya|2020-03	0.0003398495	Africa
Africa|hCoV-19/Kenya/C5288/2020|EPI ISL 568755|B.1.5|Kenya|2020-05-10	Africa|hCoV-19/Kenya/NIC 084/2020|EPI ISL 457828|B|Kenya|2020-03	0.0004157682	Africa
Africa|hCoV-19/Kenya/C5289/2020|EPI ISL 568756|B.1.5|Kenya|2020-05-10	Africa|hCoV-19/Kenya/NIC 084/2020|EPI ISL 457828|B|Kenya|2020-03	0.0003177034	Africa
Africa|hCoV-19/Kenya/C5328/2020|EPI ISL 568760|B.1.5|Kenya|2020-05-10	Africa|hCoV-19/Kenya/NIC 084/2020|EPI ISL 457828|B|Kenya|2020-03	0.0003429797	Africa
Africa|hCoV-19/Kenya/C5335/2020|EPI ISL 568762|B.1.5|Kenya|2020-05-10	Africa|hCoV-19/Kenya/NIC 084/2020|EPI ISL 457828|B|Kenya|2020-03	0.0003432746	Africa
Africa|hCoV-19/Kenya/C5384/2020|EPI ISL 568764|B.1.5|Kenya|2020-05-10	Africa|hCoV-19/Kenya/NIC 084/2020|EPI ISL 457828|B|Kenya|2020-03	0.0004033223	Africa
Africa|hCoV-19/Kenya/C54/2020|EPI ISL 457847|B.1|Kenya|2020-03-24	Africa|hCoV-19/Kenya/NIC 084/2020|EPI ISL 457828|B|Kenya|2020-03	0.0003767396	Africa
Africa|hCoV-19/Kenya/C544/2020|EPI ISL 457911|B.1.5|Kenya|2020-04-10	Africa|hCoV-19/Kenya/NIC 084/2020|EPI ISL 457828|B|Kenya|2020-03	0.0002784887	Africa
Africa|hCoV-19/Kenya/C5442/2020|EPI ISL 568767|B.1.5|Kenya|2020-05-10	Africa|hCoV-19/Kenya/NIC 084/2020|EPI ISL 457828|B|Kenya|2020-03	0.0003734493	Africa
Africa|hCoV-19/Kenya/C569/2020|EPI ISL 568700|B.1|Kenya|2020-04-12	Africa|hCoV-19/Kenya/NIC 084/2020|EPI ISL 457828|B|Kenya|2020-03	0.0003495573	Africa
Africa|hCoV-19/Kenya/C5695/2020|EPI ISL 568770|B.1.5|Kenya|2020-05-11	Africa|hCoV-19/Kenya/NIC 084/2020|EPI ISL 457828|B|Kenya|2020-03	0.0004074156	Africa
Africa|hCoV-19/Kenya/C5701/2020|EPI ISL 568772|B.1|Kenya|2020-05-11	Africa|hCoV-19/Kenya/NIC 084/2020|EPI ISL 457828|B|Kenya|2020-03	0.0003394845	Africa
Africa|hCoV-19/Kenya/C571/2020|EPI ISL 568702|A|Kenya|2020-04-12	Africa|hCoV-19/Kenya/NIC 084/2020|EPI ISL 457828|B|Kenya|2020-03	0.0003697134	Africa
Africa|hCoV-19/Kenya/C5767/2020|EPI ISL 568773|B.1.5|Kenya|2020-05-11	Africa|hCoV-19/Kenya/NIC 084/2020|EPI ISL 457828|B|Kenya|2020-03	0.0004544532	Africa
Africa|hCoV-19/Kenya/C5811/2020|EPI ISL 568775|B.1.5|Kenya|2020-05-11	Africa|hCoV-19/Kenya/NIC 084/2020|EPI ISL 457828|B|Kenya|2020-03	0.0003394841	Africa
Africa|hCoV-19/Kenya/C5813/2020|EPI ISL 568776|B.1|Kenya|2020-05-11	Africa|hCoV-19/Kenya/NIC 084/2020|EPI ISL 457828|B|Kenya|2020-03	0.0003429180	Africa
Africa|hCoV-19/Kenya/C5835/2020|EPI ISL 568777|B.1.5|Kenya|2020-05-12	Africa|hCoV-19/Kenya/NIC 084/2020|EPI ISL 457828|B|Kenya|2020-03	0.0003769632	Africa
Africa|hCoV-19/Kenya/C587/2020|EPI ISL 457912|B.1.5|Kenya|2020-04-11	Africa|hCoV-19/Kenya/NIC 084/2020|EPI ISL 457828|B|Kenya|2020-03	0.0002435744	Africa
Africa|hCoV-19/Kenya/C589/2020|EPI ISL 457913|B.1.5|Kenya|2020-04-11	Africa|hCoV-19/Kenya/NIC 084/2020|EPI ISL 457828|B|Kenya|2020-03	0.0002739849	Africa
Africa|hCoV-19/Kenya/C5902/2020|EPI ISL 568779|B.1.5|Kenya|2020-05-12	Africa|hCoV-19/Kenya/NIC 084/2020|EPI ISL 457828|B|Kenya|2020-03	0.0003463381	Africa
Africa|hCoV-19/Kenya/C5911/2020|EPI ISL 568780|B.1.5|Kenya|2020-05-12	Africa|hCoV-19/Kenya/NIC 084/2020|EPI ISL 457828|B|Kenya|2020-03	0.0003462502	Africa
Africa|hCoV-19/Kenya/C5914/2020|EPI ISL 568782|B.1.5|Kenya|2020-05-12	Africa|hCoV-19/Kenya/NIC 084/2020|EPI ISL 457828|B|Kenya|2020-03	0.0003738046	Africa
Africa|hCoV-19/Kenya/C6186/2020|EPI ISL 568787|B.1.5|Kenya|2020-05-13	Africa|hCoV-19/Kenya/NIC 084/2020|EPI ISL 457828|B|Kenya|2020-03	0.0004115848	Africa
Africa|hCoV-19/Kenya/C6255/2020|EPI ISL 568790|B.1.1.33|Kenya|2020-05-13	Africa|hCoV-19/Kenya/NIC 084/2020|EPI ISL 457828|B|Kenya|2020-03	0.0005436420	Africa
Africa|hCoV-19/Kenya/C6298/2020|EPI ISL 568792|B.1|Kenya|2020-05-13	Africa|hCoV-19/Kenya/NIC 084/2020|EPI ISL 457828|B|Kenya|2020-03	0.0003494925	Africa
Africa|hCoV-19/Kenya/C6369/2020|EPI ISL 568794|B.1|Kenya|2020-05-14	Africa|hCoV-19/Kenya/NIC 084/2020|EPI ISL 457828|B|Kenya|2020-03	0.0004188419	Africa
Africa|hCoV-19/Kenya/C6380/2020|EPI ISL 568798|B.1.5|Kenya|2020-05-15	Africa|hCoV-19/Kenya/NIC 084/2020|EPI ISL 457828|B|Kenya|2020-03	0.0003148149	Africa
Africa|hCoV-19/Kenya/C6384/2020|EPI ISL 568799|B.1|Kenya|2020-05-14	Africa|hCoV-19/Kenya/NIC 084/2020|EPI ISL 457828|B|Kenya|2020-03	0.0003427919	Africa
Africa|hCoV-19/Kenya/C639/2020|EPI ISL 568703|B|Kenya|2020-04-14	Africa|hCoV-19/Kenya/NIC 084/2020|EPI ISL 457828|B|Kenya|2020-03	0.0003142939	Africa
Africa|hCoV-19/Kenya/C6518/2020|EPI ISL 568803|B.1.5|Kenya|2020-05-14	Africa|hCoV-19/Kenya/NIC 084/2020|EPI ISL 457828|B|Kenya|2020-03	0.0004217563	Africa
Africa|hCoV-19/Kenya/C6524/2020|EPI ISL 568805|A|Kenya|2020-05-14	Africa|hCoV-19/Kenya/NIC 084/2020|EPI ISL 457828|B|Kenya|2020-03	0.0003794644	Africa
Africa|hCoV-19/Kenya/C656/2020|EPI ISL 457915|B.1.5|Kenya|2020-04-13	Africa|hCoV-19/Kenya/NIC 084/2020|EPI ISL 457828|B|Kenya|2020-03	0.0002688609	Africa
Africa|hCoV-19/Kenya/C6564/2020|EPI ISL 568806|B.1.5|Kenya|2020-05-14	Africa|hCoV-19/Kenya/NIC 084/2020|EPI ISL 457828|B|Kenya|2020-03	0.0003881608	Africa
Africa|hCoV-19/Kenya/C6878/2020|EPI ISL 568813|B.1.1|Kenya|2020-05-15	Africa|hCoV-19/Kenya/NIC 084/2020|EPI ISL 457828|B|Kenya|2020-03	0.0003921369	Africa
Africa|hCoV-19/Kenya/C6914/2020|EPI ISL 568817|B.1|Kenya|2020-05-15	Africa|hCoV-19/Kenya/NIC 084/2020|EPI ISL 457828|B|Kenya|2020-03	0.0002794152	Africa
Africa|hCoV-19/Kenya/C7081/2020|EPI ISL 568824|B.1.5|Kenya|2020-05-16	Africa|hCoV-19/Kenya/NIC 084/2020|EPI ISL 457828|B|Kenya|2020-03	0.0003205694	Africa
Africa|hCoV-19/Kenya/C713/2020|EPI ISL 457920|B.1.5|Kenya|2020-04-14	Africa|hCoV-19/Kenya/NIC 084/2020|EPI ISL 457828|B|Kenya|2020-03	0.0003360881	Africa
Africa|hCoV-19/Kenya/C7579/2020|EPI ISL 568842|A|Kenya|2020-05-16	Africa|hCoV-19/Kenya/NIC 084/2020|EPI ISL 457828|B|Kenya|2020-03	0.0004150965	Africa
Africa|hCoV-19/Kenya/C7605/2020|EPI ISL 568847|A|Kenya|2020-05-16	Africa|hCoV-19/Kenya/NIC 084/2020|EPI ISL 457828|B|Kenya|2020-03	0.0004072555	Africa
Africa|hCoV-19/Kenya/C787/2020|EPI ISL 457921|B.1.5|Kenya|2020-04-15	Africa|hCoV-19/Kenya/NIC 084/2020|EPI ISL 457828|B|Kenya|2020-03	0.0003024602	Africa
Africa|hCoV-19/Kenya/C7949/2020|EPI ISL 568852|B.1|Kenya|2020-05-18	Africa|hCoV-19/Kenya/NIC 084/2020|EPI ISL 457828|B|Kenya|2020-03	0.0004200091	Africa
Africa|hCoV-19/Kenya/C815/2020|EPI ISL 568706|B.1|Kenya|2020-04-16	Africa|hCoV-19/Kenya/NIC 084/2020|EPI ISL 457828|B|Kenya|2020-03	0.0003493282	Africa
Africa|hCoV-19/Kenya/C8240/2020|EPI ISL 568855|B.1.5|Kenya|2020-05-19	Africa|hCoV-19/Kenya/NIC 084/2020|EPI ISL 457828|B|Kenya|2020-03	0.0003865785	Africa
Africa|hCoV-19/Kenya/C926/2020|EPI ISL 457928|B.1.5|Kenya|2020-04-17	Africa|hCoV-19/Kenya/NIC 084/2020|EPI ISL 457828|B|Kenya|2020-03	0.0003380648	Africa
Africa|hCoV-19/Kenya/D5/2020|EPI ISL 457999|B.1|Kenya|2020-05-22	Africa|hCoV-19/Kenya/NIC 084/2020|EPI ISL 457828|B|Kenya|2020-03	0.0005852717	Africa
Africa|hCoV-19/Kenya/D6/2020|EPI ISL 458000|B.40|Kenya|2020-03-17	Africa|hCoV-19/Kenya/NIC 084/2020|EPI ISL 457828|B|Kenya|2020-03	0.0002361607	Africa
Africa|hCoV-19/Kenya/NIC 059/2020|EPI ISL 457827|B.40|Kenya|2020-03	Africa|hCoV-19/Kenya/NIC 084/2020|EPI ISL 457828|B|Kenya|2020-03	0.0001696869	Africa
Africa|hCoV-19/Algeria/G0638 2264/2020|EPI ISL 418241|B.1|Algeria|2020-03-02	Africa|hCoV-19/Kenya/NIC 087/2020|EPI ISL 457829|B.1.1.20|Kenya|2020-03	0.0003732376	Africa
Africa|hCoV-19/Algeria/G0640 2265/2020|EPI ISL 418242|B.1|Algeria|2020-03-08	Africa|hCoV-19/Kenya/NIC 087/2020|EPI ISL 457829|B.1.1.20|Kenya|2020-03	0.0002709051	Africa
Africa|hCoV-19/Algeria/G0860 2262/2020|EPI ISL 420037|B.1|Algeria|2020-03-02	Africa|hCoV-19/Kenya/NIC 087/2020|EPI ISL 457829|B.1.1.20|Kenya|2020-03	0.0002709051	Africa
Africa|hCoV-19/Benin/1022/2020|EPI ISL 476826|B.1|Benin|2020-03-25	Africa|hCoV-19/Kenya/NIC 087/2020|EPI ISL 457829|B.1.1.20|Kenya|2020-03	0.0002370588	Africa
Africa|hCoV-19/Benin/1092/2020|EPI ISL 476827|B.1|Benin|2020-03-27	Africa|hCoV-19/Kenya/NIC 087/2020|EPI ISL 457829|B.1.1.20|Kenya|2020-03	0.0002371174	Africa
Africa|hCoV-19/Benin/1408/2020|EPI ISL 476825|B.1.356|Benin|2020-04-04	Africa|hCoV-19/Kenya/NIC 087/2020|EPI ISL 457829|B.1.1.20|Kenya|2020-03	0.0002709234	Africa
Africa|hCoV-19/Benin/1409/2020|EPI ISL 476828|B.1|Benin|2020-04-06	Africa|hCoV-19/Kenya/NIC 087/2020|EPI ISL 457829|B.1.1.20|Kenya|2020-03	0.0003069914	Africa
Africa|hCoV-19/Benin/1950/2020|EPI ISL 476830|A|Benin|2020-04-15	Africa|hCoV-19/Kenya/NIC 087/2020|EPI ISL 457829|B.1.1.20|Kenya|2020-03	0.0004403716	Africa
Africa|hCoV-19/Benin/197/2020|EPI ISL 476822|B.1.178|Benin|2020-03-15	Africa|hCoV-19/Kenya/NIC 087/2020|EPI ISL 457829|B.1.1.20|Kenya|2020-03	0.0002370853	Africa
Africa|hCoV-19/Benin/2012/2020|EPI ISL 476831|A|Benin|2020-04-15	Africa|hCoV-19/Kenya/NIC 087/2020|EPI ISL 457829|B.1.1.20|Kenya|2020-03	0.0004741869	Africa
Africa|hCoV-19/Benin/260/2020|EPI ISL 476823|B.1.292|Benin|2020-03-17	Africa|hCoV-19/Kenya/NIC 087/2020|EPI ISL 457829|B.1.1.20|Kenya|2020-03	0.0003386749	Africa
Africa|hCoV-19/Benin/314/2020|EPI ISL 476834|B.1.5|Benin|2020-03-17	Africa|hCoV-19/Kenya/NIC 087/2020|EPI ISL 457829|B.1.1.20|Kenya|2020-03	0.0003405906	Africa
Africa|hCoV-19/Benin/461/2020|EPI ISL 476833|A|Benin|2020-03-17	Africa|hCoV-19/Kenya/NIC 087/2020|EPI ISL 457829|B.1.1.20|Kenya|2020-03	0.0004741870	Africa
Africa|hCoV-19/Benin/501/2020|EPI ISL 476824|B.1.356|Benin|2020-03-17	Africa|hCoV-19/Kenya/NIC 087/2020|EPI ISL 457829|B.1.1.20|Kenya|2020-03	0.0002709051	Africa
Africa|hCoV-19/Benin/843/2020|EPI ISL 476829|A|Benin|2020-03-19	Africa|hCoV-19/Kenya/NIC 087/2020|EPI ISL 457829|B.1.1.20|Kenya|2020-03	0.0004064844	Africa
Africa|hCoV-19/Botswana/BOT0455/2020|EPI ISL 560386|B.1|Botswana|2020-03-28	Africa|hCoV-19/Kenya/NIC 087/2020|EPI ISL 457829|B.1.1.20|Kenya|2020-03	0.0002031705	Africa
Africa|hCoV-19/Botswana/BOT2254/2020|EPI ISL 560390|B.1.1|Botswana|2020-04-08	Africa|hCoV-19/Kenya/NIC 087/2020|EPI ISL 457829|B.1.1.20|Kenya|2020-03	0.0000689267	Africa
Africa|hCoV-19/Botswana/BOT2283/2020|EPI ISL 560385|B.1|Botswana|2020-04-07	Africa|hCoV-19/Kenya/NIC 087/2020|EPI ISL 457829|B.1.1.20|Kenya|2020-03	0.0003163828	Africa
Africa|hCoV-19/Botswana/BOT2624/2020|EPI ISL 560387|B.1.1|Botswana|2020-04-05	Africa|hCoV-19/Kenya/NIC 087/2020|EPI ISL 457829|B.1.1.20|Kenya|2020-03	0.0000702902	Africa
Africa|hCoV-19/Botswana/BOT4161/2020|EPI ISL 560388|B.1.1.220|Botswana|2020-04-16	Africa|hCoV-19/Kenya/NIC 087/2020|EPI ISL 457829|B.1.1.20|Kenya|2020-03	0.0001392893	Africa
Africa|hCoV-19/DRC/04186/2020|EPI ISL 471411|A|Democratic Republic of the Congo|2020-04-25	Africa|hCoV-19/Kenya/NIC 087/2020|EPI ISL 457829|B.1.1.20|Kenya|2020-03	0.0004741866	Africa
Africa|hCoV-19/DRC/04188/2020|EPI ISL 471413|A|Democratic Republic of the Congo|2020-04-25	Africa|hCoV-19/Kenya/NIC 087/2020|EPI ISL 457829|B.1.1.20|Kenya|2020-03	0.0005579987	Africa
Africa|hCoV-19/DRC/10041/2020|EPI ISL 527543|B.1.1.275|Democratic Republic of the Congo|2020-05-22	Africa|hCoV-19/Kenya/NIC 087/2020|EPI ISL 457829|B.1.1.20|Kenya|2020-03	0.0001374343	Africa
Africa|hCoV-19/DRC/10057/2020|EPI ISL 527538|B.1.1.275|Democratic Republic of the Congo|2020-05-22	Africa|hCoV-19/Kenya/NIC 087/2020|EPI ISL 457829|B.1.1.20|Kenya|2020-03	0.0002484658	Africa
Africa|hCoV-19/DRC/10061/2020|EPI ISL 527521|B.1.1.275|Democratic Republic of the Congo|2020-05-22	Africa|hCoV-19/Kenya/NIC 087/2020|EPI ISL 457829|B.1.1.20|Kenya|2020-03	0.0001050133	Africa
Africa|hCoV-19/DRC/10070/2020|EPI ISL 527544|B.1.178|Democratic Republic of the Congo|2020-05-22	Africa|hCoV-19/Kenya/NIC 087/2020|EPI ISL 457829|B.1.1.20|Kenya|2020-03	0.0003774761	Africa
Africa|hCoV-19/DRC/10120/2020|EPI ISL 513624|B.1.1.275|Democratic Republic of the Congo|2020-05-22	Africa|hCoV-19/Kenya/NIC 087/2020|EPI ISL 457829|B.1.1.20|Kenya|2020-03	0.0001760480	Africa
Africa|hCoV-19/DRC/10127/2020|EPI ISL 513625|B.1.1.275|Democratic Republic of the Congo|2020-05-22	Africa|hCoV-19/Kenya/NIC 087/2020|EPI ISL 457829|B.1.1.20|Kenya|2020-03	0.0001737482	Africa
Africa|hCoV-19/DRC/10242/2020|EPI ISL 513626|B.1.84|Democratic Republic of the Congo|2020-05-22	Africa|hCoV-19/Kenya/NIC 087/2020|EPI ISL 457829|B.1.1.20|Kenya|2020-03	0.0002730658	Africa
Africa|hCoV-19/DRC/10251/2020|EPI ISL 513627|B.1.128|Democratic Republic of the Congo|2020-05-22	Africa|hCoV-19/Kenya/NIC 087/2020|EPI ISL 457829|B.1.1.20|Kenya|2020-03	0.0004100661	Africa
Africa|hCoV-19/DRC/10324/2020|EPI ISL 527545|B.1.214|Democratic Republic of the Congo|2020-05-22	Africa|hCoV-19/Kenya/NIC 087/2020|EPI ISL 457829|B.1.1.20|Kenya|2020-03	0.0003435775	Africa
Africa|hCoV-19/DRC/10346/2020|EPI ISL 527546|B.1.214|Democratic Republic of the Congo|2020-05-22	Africa|hCoV-19/Kenya/NIC 087/2020|EPI ISL 457829|B.1.1.20|Kenya|2020-03	0.0003471791	Africa
Africa|hCoV-19/DRC/10364/2020|EPI ISL 527498|B.1|Democratic Republic of the Congo|2020-05-22	Africa|hCoV-19/Kenya/NIC 087/2020|EPI ISL 457829|B.1.1.20|Kenya|2020-03	0.0002419578	Africa
Africa|hCoV-19/DRC/10371/2020|EPI ISL 527489|B.1.178|Democratic Republic of the Congo|2020-05-22	Africa|hCoV-19/Kenya/NIC 087/2020|EPI ISL 457829|B.1.1.20|Kenya|2020-03	0.0003781287	Africa
Africa|hCoV-19/DRC/10373/2020|EPI ISL 527495|B.1.159|Democratic Republic of the Congo|2020-05-22	Africa|hCoV-19/Kenya/NIC 087/2020|EPI ISL 457829|B.1.1.20|Kenya|2020-03	0.0003442112	Africa
Africa|hCoV-19/DRC/10374/2020|EPI ISL 527539|B.1.84|Democratic Republic of the Congo|2020-05-22	Africa|hCoV-19/Kenya/NIC 087/2020|EPI ISL 457829|B.1.1.20|Kenya|2020-03	0.0005296933	Africa
Africa|hCoV-19/DRC/10375/2020|EPI ISL 527499|B.1.84|Democratic Republic of the Congo|2020-05-22	Africa|hCoV-19/Kenya/NIC 087/2020|EPI ISL 457829|B.1.1.20|Kenya|2020-03	0.0004137653	Africa
Africa|hCoV-19/DRC/10399/2020|EPI ISL 527491|B.1.214|Democratic Republic of the Congo|2020-05-22	Africa|hCoV-19/Kenya/NIC 087/2020|EPI ISL 457829|B.1.1.20|Kenya|2020-03	0.0002406414	Africa
Africa|hCoV-19/DRC/10502/2020|EPI ISL 527547|B.1.5|Democratic Republic of the Congo|2020-05-20	Africa|hCoV-19/Kenya/NIC 087/2020|EPI ISL 457829|B.1.1.20|Kenya|2020-03	0.0001716396	Africa
Africa|hCoV-19/DRC/10506/2020|EPI ISL 527524|B.1.5|Democratic Republic of the Congo|2020-05-18	Africa|hCoV-19/Kenya/NIC 087/2020|EPI ISL 457829|B.1.1.20|Kenya|2020-03	0.0001758336	Africa
Africa|hCoV-19/DRC/10507/2020|EPI ISL 527492|B.1.5|Democratic Republic of the Congo|2020-05-18	Africa|hCoV-19/Kenya/NIC 087/2020|EPI ISL 457829|B.1.1.20|Kenya|2020-03	0.0002063703	Africa
Africa|hCoV-19/DRC/10508/2020|EPI ISL 527494|B.1.5|Democratic Republic of the Congo|2020-05-20	Africa|hCoV-19/Kenya/NIC 087/2020|EPI ISL 457829|B.1.1.20|Kenya|2020-03	0.0002052553	Africa
Africa|hCoV-19/DRC/10532/2020|EPI ISL 527532|B.1.5|Democratic Republic of the Congo|2020-05-20	Africa|hCoV-19/Kenya/NIC 087/2020|EPI ISL 457829|B.1.1.20|Kenya|2020-03	0.0001759944	Africa
Africa|hCoV-19/DRC/10533/2020|EPI ISL 527548|B.1.5|Democratic Republic of the Congo|2020-05-20	Africa|hCoV-19/Kenya/NIC 087/2020|EPI ISL 457829|B.1.1.20|Kenya|2020-03	0.0002060352	Africa
Africa|hCoV-19/DRC/10621/2020|EPI ISL 527526|B.1.214|Democratic Republic of the Congo|2020-05-23	Africa|hCoV-19/Kenya/NIC 087/2020|EPI ISL 457829|B.1.1.20|Kenya|2020-03	0.0003161351	Africa
Africa|hCoV-19/DRC/10640/2020|EPI ISL 527541|B.1|Democratic Republic of the Congo|2020-05-22	Africa|hCoV-19/Kenya/NIC 087/2020|EPI ISL 457829|B.1.1.20|Kenya|2020-03	0.0004976941	Africa
Africa|hCoV-19/DRC/10644/2020|EPI ISL 527549|B.1|Democratic Republic of the Congo|2020-05-22	Africa|hCoV-19/Kenya/NIC 087/2020|EPI ISL 457829|B.1.1.20|Kenya|2020-03	0.0004807933	Africa
Africa|hCoV-19/DRC/10728/2020|EPI ISL 513628|B.1.5|Democratic Republic of the Congo|2020-05-23	Africa|hCoV-19/Kenya/NIC 087/2020|EPI ISL 457829|B.1.1.20|Kenya|2020-03	0.0002117421	Africa
Africa|hCoV-19/DRC/10731/2020|EPI ISL 513629|B.1.1.1|Democratic Republic of the Congo|2020-05-23	Africa|hCoV-19/Kenya/NIC 087/2020|EPI ISL 457829|B.1.1.20|Kenya|2020-03	0.0002488375	Africa
Africa|hCoV-19/DRC/10733/2020|EPI ISL 513630|B.1|Democratic Republic of the Congo|2020-05-23	Africa|hCoV-19/Kenya/NIC 087/2020|EPI ISL 457829|B.1.1.20|Kenya|2020-03	0.0003403969	Africa
Africa|hCoV-19/DRC/108/2020|EPI ISL 417948|B.1.128|Democratic Republic of the Congo|2020-03-19	Africa|hCoV-19/Kenya/NIC 087/2020|EPI ISL 457829|B.1.1.20|Kenya|2020-03	0.0003051682	Africa
Africa|hCoV-19/DRC/10885/2020|EPI ISL 513631|B.1.84|Democratic Republic of the Congo|2020-05-23	Africa|hCoV-19/Kenya/NIC 087/2020|EPI ISL 457829|B.1.1.20|Kenya|2020-03	0.0003428673	Africa
Africa|hCoV-19/DRC/10902/2020|EPI ISL 527490|B.1.178|Democratic Republic of the Congo|2020-05-23	Africa|hCoV-19/Kenya/NIC 087/2020|EPI ISL 457829|B.1.1.20|Kenya|2020-03	0.0003091391	Africa
Africa|hCoV-19/DRC/10913/2020|EPI ISL 527507|B.1.84|Democratic Republic of the Congo|2020-05-24	Africa|hCoV-19/Kenya/NIC 087/2020|EPI ISL 457829|B.1.1.20|Kenya|2020-03	0.0004163331	Africa
Africa|hCoV-19/DRC/11005/2020|EPI ISL 527550|B.1.159|Democratic Republic of the Congo|2020-05-24	Africa|hCoV-19/Kenya/NIC 087/2020|EPI ISL 457829|B.1.1.20|Kenya|2020-03	0.0004465602	Africa
Africa|hCoV-19/DRC/11008/2020|EPI ISL 527503|B.1.159|Democratic Republic of the Congo|2020-05-24	Africa|hCoV-19/Kenya/NIC 087/2020|EPI ISL 457829|B.1.1.20|Kenya|2020-03	0.0003812471	Africa
Africa|hCoV-19/DRC/11022/2020|EPI ISL 527551|B.1.214|Democratic Republic of the Congo|2020-05-24	Africa|hCoV-19/Kenya/NIC 087/2020|EPI ISL 457829|B.1.1.20|Kenya|2020-03	0.0004123524	Africa
Africa|hCoV-19/DRC/11024/2020|EPI ISL 527552|B.1.149|Democratic Republic of the Congo|2020-05-24	Africa|hCoV-19/Kenya/NIC 087/2020|EPI ISL 457829|B.1.1.20|Kenya|2020-03	0.0004508197	Africa
Africa|hCoV-19/DRC/11026/2020|EPI ISL 527553|B.1.149|Democratic Republic of the Congo|2020-05-24	Africa|hCoV-19/Kenya/NIC 087/2020|EPI ISL 457829|B.1.1.20|Kenya|2020-03	0.0003091178	Africa
Africa|hCoV-19/DRC/11031/2020|EPI ISL 527554|B.1.214|Democratic Republic of the Congo|2020-05-24	Africa|hCoV-19/Kenya/NIC 087/2020|EPI ISL 457829|B.1.1.20|Kenya|2020-03	0.0003437275	Africa
Africa|hCoV-19/DRC/11041/2020|EPI ISL 527555|B.1|Democratic Republic of the Congo|2020-05-24	Africa|hCoV-19/Kenya/NIC 087/2020|EPI ISL 457829|B.1.1.20|Kenya|2020-03	0.0003092528	Africa
Africa|hCoV-19/DRC/11057/2020|EPI ISL 527528|B.1.5|Democratic Republic of the Congo|2020-05-24	Africa|hCoV-19/Kenya/NIC 087/2020|EPI ISL 457829|B.1.1.20|Kenya|2020-03	0.0002460912	Africa
Africa|hCoV-19/DRC/11078/2020|EPI ISL 527514|B.1|Democratic Republic of the Congo|2020-05-24	Africa|hCoV-19/Kenya/NIC 087/2020|EPI ISL 457829|B.1.1.20|Kenya|2020-03	0.0003479763	Africa
Africa|hCoV-19/DRC/11079/2020|EPI ISL 527500|B.1.214|Democratic Republic of the Congo|2020-05-24	Africa|hCoV-19/Kenya/NIC 087/2020|EPI ISL 457829|B.1.1.20|Kenya|2020-03	0.0002763734	Africa
Africa|hCoV-19/DRC/11093/2020|EPI ISL 527527|B.1.5|Democratic Republic of the Congo|2020-05-24	Africa|hCoV-19/Kenya/NIC 087/2020|EPI ISL 457829|B.1.1.20|Kenya|2020-03	0.0003173185	Africa
Africa|hCoV-19/DRC/11096/2020|EPI ISL 527522|B.1|Democratic Republic of the Congo|2020-05-24	Africa|hCoV-19/Kenya/NIC 087/2020|EPI ISL 457829|B.1.1.20|Kenya|2020-03	0.0002802148	Africa
Africa|hCoV-19/DRC/11114/2020|EPI ISL 527534|B.1.214|Democratic Republic of the Congo|2020-05-25	Africa|hCoV-19/Kenya/NIC 087/2020|EPI ISL 457829|B.1.1.20|Kenya|2020-03	0.0003875374	Africa
Africa|hCoV-19/DRC/11123/2020|EPI ISL 527496|B.1.84|Democratic Republic of the Congo|2020-05-24	Africa|hCoV-19/Kenya/NIC 087/2020|EPI ISL 457829|B.1.1.20|Kenya|2020-03	0.0003098025	Africa
Africa|hCoV-19/DRC/11134/2020|EPI ISL 527518|B.1.5|Democratic Republic of the Congo|2020-05-24	Africa|hCoV-19/Kenya/NIC 087/2020|EPI ISL 457829|B.1.1.20|Kenya|2020-03	0.0002095337	Africa
Africa|hCoV-19/DRC/11143/2020|EPI ISL 527556|B.1|Democratic Republic of the Congo|2020-05-24	Africa|hCoV-19/Kenya/NIC 087/2020|EPI ISL 457829|B.1.1.20|Kenya|2020-03	0.0004466152	Africa
Africa|hCoV-19/DRC/11145/2020|EPI ISL 527501|B.1.214|Democratic Republic of the Congo|2020-05-24	Africa|hCoV-19/Kenya/NIC 087/2020|EPI ISL 457829|B.1.1.20|Kenya|2020-03	0.0004148896	Africa
Africa|hCoV-19/DRC/11148/2020|EPI ISL 527525|B.1.178|Democratic Republic of the Congo|2020-05-24	Africa|hCoV-19/Kenya/NIC 087/2020|EPI ISL 457829|B.1.1.20|Kenya|2020-03	0.0004231796	Africa
Africa|hCoV-19/DRC/11157/2020|EPI ISL 527530|B.1|Democratic Republic of the Congo|2020-05-25	Africa|hCoV-19/Kenya/NIC 087/2020|EPI ISL 457829|B.1.1.20|Kenya|2020-03	0.0003855668	Africa
Africa|hCoV-19/DRC/11187/2020|EPI ISL 527523|B.1.1.275|Democratic Republic of the Congo|2020-05-23	Africa|hCoV-19/Kenya/NIC 087/2020|EPI ISL 457829|B.1.1.20|Kenya|2020-03	0.0002104375	Africa
Africa|hCoV-19/DRC/11191/2020|EPI ISL 527506|B.1.1.275|Democratic Republic of the Congo|2020-05-23	Africa|hCoV-19/Kenya/NIC 087/2020|EPI ISL 457829|B.1.1.20|Kenya|2020-03	0.0001038107	Africa
Africa|hCoV-19/DRC/11252/2020|EPI ISL 527557|B.1.1.275|Democratic Republic of the Congo|2020-05-21	Africa|hCoV-19/Kenya/NIC 087/2020|EPI ISL 457829|B.1.1.20|Kenya|2020-03	0.0002746525	Africa
Africa|hCoV-19/DRC/11260/2020|EPI ISL 527558|B.1.1.275|Democratic Republic of the Congo|2020-05-23	Africa|hCoV-19/Kenya/NIC 087/2020|EPI ISL 457829|B.1.1.20|Kenya|2020-03	0.0001373715	Africa
Africa|hCoV-19/DRC/1131/2020|EPI ISL 429255|B.1.5|Democratic Republic of the Congo|2020-04-05	Africa|hCoV-19/Kenya/NIC 087/2020|EPI ISL 457829|B.1.1.20|Kenya|2020-03	0.0002049259	Africa
Africa|hCoV-19/DRC/11310/2020|EPI ISL 527529|B.1.149|Democratic Republic of the Congo|2020-05-25	Africa|hCoV-19/Kenya/NIC 087/2020|EPI ISL 457829|B.1.1.20|Kenya|2020-03	0.0003167837	Africa
Africa|hCoV-19/DRC/11318/2020|EPI ISL 527559|B.1.149|Democratic Republic of the Congo|2020-05-25	Africa|hCoV-19/Kenya/NIC 087/2020|EPI ISL 457829|B.1.1.20|Kenya|2020-03	0.0003074360	Africa
Africa|hCoV-19/DRC/11326/2020|EPI ISL 527508|B.1|Democratic Republic of the Congo|2020-05-25	Africa|hCoV-19/Kenya/NIC 087/2020|EPI ISL 457829|B.1.1.20|Kenya|2020-03	0.0003122379	Africa
Africa|hCoV-19/DRC/11334/2020|EPI ISL 527504|B.1.178|Democratic Republic of the Congo|2020-05-25	Africa|hCoV-19/Kenya/NIC 087/2020|EPI ISL 457829|B.1.1.20|Kenya|2020-03	0.0003117901	Africa
Africa|hCoV-19/DRC/11337/2020|EPI ISL 527510|B.1.84|Democratic Republic of the Congo|2020-05-25	Africa|hCoV-19/Kenya/NIC 087/2020|EPI ISL 457829|B.1.1.20|Kenya|2020-03	0.0003821796	Africa
Africa|hCoV-19/DRC/11341/2020|EPI ISL 527509|B.1.1.275|Democratic Republic of the Congo|2020-05-25	Africa|hCoV-19/Kenya/NIC 087/2020|EPI ISL 457829|B.1.1.20|Kenya|2020-03	0.0002082417	Africa
Africa|hCoV-19/DRC/11348/2020|EPI ISL 527560|B.1.149|Democratic Republic of the Congo|2020-05-25	Africa|hCoV-19/Kenya/NIC 087/2020|EPI ISL 457829|B.1.1.20|Kenya|2020-03	0.0003077093	Africa
Africa|hCoV-19/DRC/11369/2020|EPI ISL 527537|B.1.214|Democratic Republic of the Congo|2020-05-25	Africa|hCoV-19/Kenya/NIC 087/2020|EPI ISL 457829|B.1.1.20|Kenya|2020-03	0.0003512019	Africa
Africa|hCoV-19/DRC/11376/2020|EPI ISL 527513|B.1.214|Democratic Republic of the Congo|2020-05-25	Africa|hCoV-19/Kenya/NIC 087/2020|EPI ISL 457829|B.1.1.20|Kenya|2020-03	0.0003806720	Africa
Africa|hCoV-19/DRC/11411/2020|EPI ISL 527561|B.1.5|Democratic Republic of the Congo|2020-05-25	Africa|hCoV-19/Kenya/NIC 087/2020|EPI ISL 457829|B.1.1.20|Kenya|2020-03	0.0002746686	Africa
Africa|hCoV-19/DRC/11450/2020|EPI ISL 527516|B.1.5|Democratic Republic of the Congo|2020-05-25	Africa|hCoV-19/Kenya/NIC 087/2020|EPI ISL 457829|B.1.1.20|Kenya|2020-03	0.0002106070	Africa
Africa|hCoV-19/DRC/11458/2020|EPI ISL 527497|B.1.5|Democratic Republic of the Congo|2020-05-25	Africa|hCoV-19/Kenya/NIC 087/2020|EPI ISL 457829|B.1.1.20|Kenya|2020-03	0.0003468090	Africa
Africa|hCoV-19/DRC/11460/2020|EPI ISL 527562|B.1.214|Democratic Republic of the Congo|2020-05-25	Africa|hCoV-19/Kenya/NIC 087/2020|EPI ISL 457829|B.1.1.20|Kenya|2020-03	0.0004861131	Africa
Africa|hCoV-19/DRC/11472/2020|EPI ISL 527502|B.1.214|Democratic Republic of the Congo|2020-05-25	Africa|hCoV-19/Kenya/NIC 087/2020|EPI ISL 457829|B.1.1.20|Kenya|2020-03	0.0004119376	Africa
Africa|hCoV-19/DRC/11477/2020|EPI ISL 527563|B.1.84|Democratic Republic of the Congo|2020-05-25	Africa|hCoV-19/Kenya/NIC 087/2020|EPI ISL 457829|B.1.1.20|Kenya|2020-03	0.0002400969	Africa
Africa|hCoV-19/DRC/11486/2020|EPI ISL 527564|B.1.214|Democratic Republic of the Congo|2020-05-25	Africa|hCoV-19/Kenya/NIC 087/2020|EPI ISL 457829|B.1.1.20|Kenya|2020-03	0.0004122450	Africa
Africa|hCoV-19/DRC/11487/2020|EPI ISL 527505|B.1|Democratic Republic of the Congo|2020-05-25	Africa|hCoV-19/Kenya/NIC 087/2020|EPI ISL 457829|B.1.1.20|Kenya|2020-03	0.0003471224	Africa
Africa|hCoV-19/DRC/11507/2020|EPI ISL 527512|B.1|Democratic Republic of the Congo|2020-05-25	Africa|hCoV-19/Kenya/NIC 087/2020|EPI ISL 457829|B.1.1.20|Kenya|2020-03	0.0003816835	Africa
Africa|hCoV-19/DRC/1151/2020|EPI ISL 447596|B.38|Democratic Republic of the Congo|2020-04-05	Africa|hCoV-19/Kenya/NIC 087/2020|EPI ISL 457829|B.1.1.20|Kenya|2020-03	0.0005477672	Africa
Africa|hCoV-19/DRC/11511/2020|EPI ISL 527511|B.1.214|Democratic Republic of the Congo|2020-05-25	Africa|hCoV-19/Kenya/NIC 087/2020|EPI ISL 457829|B.1.1.20|Kenya|2020-03	0.0004170087	Africa
Africa|hCoV-19/DRC/11572/2020|EPI ISL 527565|B.1.214|Democratic Republic of the Congo|2020-05-25	Africa|hCoV-19/Kenya/NIC 087/2020|EPI ISL 457829|B.1.1.20|Kenya|2020-03	0.0003087934	Africa
Africa|hCoV-19/DRC/11576/2020|EPI ISL 527517|B.1|Democratic Republic of the Congo|2020-05-25	Africa|hCoV-19/Kenya/NIC 087/2020|EPI ISL 457829|B.1.1.20|Kenya|2020-03	0.0003145289	Africa
Africa|hCoV-19/DRC/11583/2020|EPI ISL 527542|B.1|Democratic Republic of the Congo|2020-05-25	Africa|hCoV-19/Kenya/NIC 087/2020|EPI ISL 457829|B.1.1.20|Kenya|2020-03	0.0003558920	Africa
Africa|hCoV-19/DRC/11616/2020|EPI ISL 527519|B.1|Democratic Republic of the Congo|2020-05-25	Africa|hCoV-19/Kenya/NIC 087/2020|EPI ISL 457829|B.1.1.20|Kenya|2020-03	0.0002790811	Africa
Africa|hCoV-19/DRC/11623/2020|EPI ISL 527566|B.1.5|Democratic Republic of the Congo|2020-05-25	Africa|hCoV-19/Kenya/NIC 087/2020|EPI ISL 457829|B.1.1.20|Kenya|2020-03	0.0003092514	Africa
Africa|hCoV-19/DRC/11624/2020|EPI ISL 527567|B.1.149|Democratic Republic of the Congo|2020-05-25	Africa|hCoV-19/Kenya/NIC 087/2020|EPI ISL 457829|B.1.1.20|Kenya|2020-03	0.0003091009	Africa
Africa|hCoV-19/DRC/11631/2020|EPI ISL 527568|B.1.149|Democratic Republic of the Congo|2020-05-25	Africa|hCoV-19/Kenya/NIC 087/2020|EPI ISL 457829|B.1.1.20|Kenya|2020-03	0.0003094196	Africa
Africa|hCoV-19/DRC/11632/2020|EPI ISL 527493|B.1|Democratic Republic of the Congo|2020-05-25	Africa|hCoV-19/Kenya/NIC 087/2020|EPI ISL 457829|B.1.1.20|Kenya|2020-03	0.0003440385	Africa
Africa|hCoV-19/DRC/11635/2020|EPI ISL 527540|B.1.214|Democratic Republic of the Congo|2020-05-25	Africa|hCoV-19/Kenya/NIC 087/2020|EPI ISL 457829|B.1.1.20|Kenya|2020-03	0.0003530291	Africa
Africa|hCoV-19/DRC/11640/2020|EPI ISL 527535|B.1.178|Democratic Republic of the Congo|2020-05-25	Africa|hCoV-19/Kenya/NIC 087/2020|EPI ISL 457829|B.1.1.20|Kenya|2020-03	0.0004201894	Africa
Africa|hCoV-19/DRC/11643/2020|EPI ISL 527520|B.1.5|Democratic Republic of the Congo|2020-05-25	Africa|hCoV-19/Kenya/NIC 087/2020|EPI ISL 457829|B.1.1.20|Kenya|2020-03	0.0002796799	Africa
Africa|hCoV-19/DRC/11648/2020|EPI ISL 527569|B.1.6|Democratic Republic of the Congo|2020-05-25	Africa|hCoV-19/Kenya/NIC 087/2020|EPI ISL 457829|B.1.1.20|Kenya|2020-03	0.0003421367	Africa
Africa|hCoV-19/DRC/11652/2020|EPI ISL 527570|B.1.149|Democratic Republic of the Congo|2020-05-25	Africa|hCoV-19/Kenya/NIC 087/2020|EPI ISL 457829|B.1.1.20|Kenya|2020-03	0.0003090149	Africa
Africa|hCoV-19/DRC/11653/2020|EPI ISL 527533|B.1.84|Democratic Republic of the Congo|2020-05-25	Africa|hCoV-19/Kenya/NIC 087/2020|EPI ISL 457829|B.1.1.20|Kenya|2020-03	0.0002814410	Africa
Africa|hCoV-19/DRC/11676/2020|EPI ISL 527531|B.1|Democratic Republic of the Congo|2020-05-26	Africa|hCoV-19/Kenya/NIC 087/2020|EPI ISL 457829|B.1.1.20|Kenya|2020-03	0.0004945008	Africa
Africa|hCoV-19/DRC/11677/2020|EPI ISL 527515|B.1.214|Democratic Republic of the Congo|2020-05-26	Africa|hCoV-19/Kenya/NIC 087/2020|EPI ISL 457829|B.1.1.20|Kenya|2020-03	0.0003141272	Africa
Africa|hCoV-19/DRC/11732/2020|EPI ISL 527536|B.1.214|Democratic Republic of the Congo|2020-05-26	Africa|hCoV-19/Kenya/NIC 087/2020|EPI ISL 457829|B.1.1.20|Kenya|2020-03	0.0001754021	Africa
Africa|hCoV-19/DRC/11733/2020|EPI ISL 527571|B.1.149|Democratic Republic of the Congo|2020-05-26	Africa|hCoV-19/Kenya/NIC 087/2020|EPI ISL 457829|B.1.1.20|Kenya|2020-03	0.0003074181	Africa
Africa|hCoV-19/DRC/11806/2020|EPI ISL 527572|B.1.214|Democratic Republic of the Congo|2020-05-26	Africa|hCoV-19/Kenya/NIC 087/2020|EPI ISL 457829|B.1.1.20|Kenya|2020-03	0.0004120469	Africa
Africa|hCoV-19/DRC/1234/2020|EPI ISL 429258|B.1.5|Democratic Republic of the Congo|2020-04-06	Africa|hCoV-19/Kenya/NIC 087/2020|EPI ISL 457829|B.1.1.20|Kenya|2020-03	0.0002155315	Africa
Africa|hCoV-19/DRC/1249/2020|EPI ISL 429259|B.1.5|Democratic Republic of the Congo|2020-04-06	Africa|hCoV-19/Kenya/NIC 087/2020|EPI ISL 457829|B.1.1.20|Kenya|2020-03	0.0002058255	Africa
Africa|hCoV-19/DRC/1319/2020|EPI ISL 431011|B.1.128|Democratic Republic of the Congo|2020-04-07	Africa|hCoV-19/Kenya/NIC 087/2020|EPI ISL 457829|B.1.1.20|Kenya|2020-03	0.0003084157	Africa
Africa|hCoV-19/DRC/1324/2020|EPI ISL 435033|B.1.128|Democratic Republic of the Congo|2020-04-07	Africa|hCoV-19/Kenya/NIC 087/2020|EPI ISL 457829|B.1.1.20|Kenya|2020-03	0.0003063166	Africa
Africa|hCoV-19/DRC/1326/2020|EPI ISL 435116|B.1|Democratic Republic of the Congo|2020-04-07	Africa|hCoV-19/Kenya/NIC 087/2020|EPI ISL 457829|B.1.1.20|Kenya|2020-03	0.0002790003	Africa
Africa|hCoV-19/DRC/1375/2020|EPI ISL 435117|B.1.1.1|Democratic Republic of the Congo|2020-04-07	Africa|hCoV-19/Kenya/NIC 087/2020|EPI ISL 457829|B.1.1.20|Kenya|2020-03	0.0002433202	Africa
Africa|hCoV-19/DRC/1376/2020|EPI ISL 431012|B.1.1.1|Democratic Republic of the Congo|2020-04-07	Africa|hCoV-19/Kenya/NIC 087/2020|EPI ISL 457829|B.1.1.20|Kenya|2020-03	0.0002067616	Africa
Africa|hCoV-19/DRC/1377/2020|EPI ISL 434678|B.1.1.1|Democratic Republic of the Congo|2020-04-07	Africa|hCoV-19/Kenya/NIC 087/2020|EPI ISL 457829|B.1.1.20|Kenya|2020-03	0.0001708480	Africa
Africa|hCoV-19/DRC/1378/2020|EPI ISL 435118|B.1.1.1|Democratic Republic of the Congo|2020-04-07	Africa|hCoV-19/Kenya/NIC 087/2020|EPI ISL 457829|B.1.1.20|Kenya|2020-03	0.0002061324	Africa
Africa|hCoV-19/DRC/1382/2020|EPI ISL 435113|B.1.1.1|Democratic Republic of the Congo|2020-04-07	Africa|hCoV-19/Kenya/NIC 087/2020|EPI ISL 457829|B.1.1.20|Kenya|2020-03	0.0002101060	Africa
Africa|hCoV-19/DRC/1397/2020|EPI ISL 434679|B.1.1.1|Democratic Republic of the Congo|2020-04-07	Africa|hCoV-19/Kenya/NIC 087/2020|EPI ISL 457829|B.1.1.20|Kenya|2020-03	0.0002063421	Africa
Africa|hCoV-19/DRC/1398/2020|EPI ISL 435114|B.1.1.1|Democratic Republic of the Congo|2020-04-07	Africa|hCoV-19/Kenya/NIC 087/2020|EPI ISL 457829|B.1.1.20|Kenya|2020-03	0.0001698095	Africa
Africa|hCoV-19/DRC/1422/2020|EPI ISL 434680|B.1.149|Democratic Republic of the Congo|2020-04-08	Africa|hCoV-19/Kenya/NIC 087/2020|EPI ISL 457829|B.1.1.20|Kenya|2020-03	0.0003125696	Africa
Africa|hCoV-19/DRC/1423/2020|EPI ISL 434710|B.1.149|Democratic Republic of the Congo|2020-04-08	Africa|hCoV-19/Kenya/NIC 087/2020|EPI ISL 457829|B.1.1.20|Kenya|2020-03	0.0002716620	Africa
Africa|hCoV-19/DRC/1486/2020|EPI ISL 434711|B.1|Democratic Republic of the Congo|2020-04-08	Africa|hCoV-19/Kenya/NIC 087/2020|EPI ISL 457829|B.1.1.20|Kenya|2020-03	0.0002463622	Africa
Africa|hCoV-19/DRC/1516/2020|EPI ISL 435032|B.1.5|Democratic Republic of the Congo|2020-04-09	Africa|hCoV-19/Kenya/NIC 087/2020|EPI ISL 457829|B.1.1.20|Kenya|2020-03	0.0002031705	Africa
Africa|hCoV-19/DRC/1565/2020|EPI ISL 434681|B.1|Democratic Republic of the Congo|2020-04-09	Africa|hCoV-19/Kenya/NIC 087/2020|EPI ISL 457829|B.1.1.20|Kenya|2020-03	0.0002418793	Africa
Africa|hCoV-19/DRC/158/2020|EPI ISL 417950|B.40|Democratic Republic of the Congo|2020-03-20	Africa|hCoV-19/Kenya/NIC 087/2020|EPI ISL 457829|B.1.1.20|Kenya|2020-03	0.0005419954	Africa
Africa|hCoV-19/DRC/1715/2020|EPI ISL 435156|B.1.84|Democratic Republic of the Congo|2020-04-10	Africa|hCoV-19/Kenya/NIC 087/2020|EPI ISL 457829|B.1.1.20|Kenya|2020-03	0.0002737795	Africa
Africa|hCoV-19/DRC/1767/2020|EPI ISL 435157|B.1.5|Democratic Republic of the Congo|2020-04-10	Africa|hCoV-19/Kenya/NIC 087/2020|EPI ISL 457829|B.1.1.20|Kenya|2020-03	0.0002117719	Africa
Africa|hCoV-19/DRC/1779/2020|EPI ISL 435158|C.14|Democratic Republic of the Congo|2020-04-10	Africa|hCoV-19/Kenya/NIC 087/2020|EPI ISL 457829|B.1.1.20|Kenya|2020-03	0.0002804406	Africa
Africa|hCoV-19/DRC/191/2020|EPI ISL 417955|B.1.128|Democratic Republic of the Congo|2020-03-21	Africa|hCoV-19/Kenya/NIC 087/2020|EPI ISL 457829|B.1.1.20|Kenya|2020-03	0.0003052405	Africa
Africa|hCoV-19/DRC/1952/2020|EPI ISL 435159|B.1.5|Democratic Republic of the Congo|2020-04-11	Africa|hCoV-19/Kenya/NIC 087/2020|EPI ISL 457829|B.1.1.20|Kenya|2020-03	0.0002094313	Africa
Africa|hCoV-19/DRC/1982/2020|EPI ISL 435160|B.1|Democratic Republic of the Congo|2020-04-12	Africa|hCoV-19/Kenya/NIC 087/2020|EPI ISL 457829|B.1.1.20|Kenya|2020-03	0.0002433903	Africa
Africa|hCoV-19/DRC/2047/2020|EPI ISL 435161|B.1.1.1|Democratic Republic of the Congo|2020-04-12	Africa|hCoV-19/Kenya/NIC 087/2020|EPI ISL 457829|B.1.1.20|Kenya|2020-03	0.0001726111	Africa
Africa|hCoV-19/DRC/2063/2020|EPI ISL 435162|B.1|Democratic Republic of the Congo|2020-04-12	Africa|hCoV-19/Kenya/NIC 087/2020|EPI ISL 457829|B.1.1.20|Kenya|2020-03	0.0002087516	Africa
Africa|hCoV-19/DRC/2120/2020|EPI ISL 435163|B.1.149|Democratic Republic of the Congo|2020-04-12	Africa|hCoV-19/Kenya/NIC 087/2020|EPI ISL 457829|B.1.1.20|Kenya|2020-03	0.0002736128	Africa
Africa|hCoV-19/DRC/2121/2020|EPI ISL 435164|B.1.149|Democratic Republic of the Congo|2020-04-12	Africa|hCoV-19/Kenya/NIC 087/2020|EPI ISL 457829|B.1.1.20|Kenya|2020-03	0.0002777731	Africa
Africa|hCoV-19/DRC/2122/2020|EPI ISL 435165|B.1.149|Democratic Republic of the Congo|2020-04-13	Africa|hCoV-19/Kenya/NIC 087/2020|EPI ISL 457829|B.1.1.20|Kenya|2020-03	0.0003530778	Africa
Africa|hCoV-19/DRC/2125/2020|EPI ISL 435166|B.1.149|Democratic Republic of the Congo|2020-04-13	Africa|hCoV-19/Kenya/NIC 087/2020|EPI ISL 457829|B.1.1.20|Kenya|2020-03	0.0002787311	Africa
Africa|hCoV-19/DRC/2128/2020|EPI ISL 435167|B.1|Democratic Republic of the Congo|2020-04-13	Africa|hCoV-19/Kenya/NIC 087/2020|EPI ISL 457829|B.1.1.20|Kenya|2020-03	0.0002130803	Africa
Africa|hCoV-19/DRC/2133/2020|EPI ISL 435168|B.1.128|Democratic Republic of the Congo|2020-04-13	Africa|hCoV-19/Kenya/NIC 087/2020|EPI ISL 457829|B.1.1.20|Kenya|2020-03	0.0003172381	Africa
Africa|hCoV-19/DRC/214/2020|EPI ISL 420030|B.1.6|Democratic Republic of the Congo|2020-03-21	Africa|hCoV-19/Kenya/NIC 087/2020|EPI ISL 457829|B.1.1.20|Kenya|2020-03	0.0002039072	Africa
Africa|hCoV-19/DRC/215/2020|EPI ISL 420031|B.1.1.1|Democratic Republic of the Congo|2020-03-21	Africa|hCoV-19/Kenya/NIC 087/2020|EPI ISL 457829|B.1.1.20|Kenya|2020-03	0.0002072142	Africa
Africa|hCoV-19/DRC/2169/2020|EPI ISL 436194|B.1.5|Democratic Republic of the Congo|2020-04-13	Africa|hCoV-19/Kenya/NIC 087/2020|EPI ISL 457829|B.1.1.20|Kenya|2020-03	0.0002466895	Africa
Africa|hCoV-19/DRC/2299/2020|EPI ISL 436412|B.1.5|Democratic Republic of the Congo|2020-04-14	Africa|hCoV-19/Kenya/NIC 087/2020|EPI ISL 457829|B.1.1.20|Kenya|2020-03	0.0002732643	Africa
Africa|hCoV-19/DRC/236/2020|EPI ISL 420032|B.1.128|Democratic Republic of the Congo|2020-03-22	Africa|hCoV-19/Kenya/NIC 087/2020|EPI ISL 457829|B.1.1.20|Kenya|2020-03	0.0003056168	Africa
Africa|hCoV-19/DRC/2363/2020|EPI ISL 437194|B.1.84|Democratic Republic of the Congo|2020-04-14	Africa|hCoV-19/Kenya/NIC 087/2020|EPI ISL 457829|B.1.1.20|Kenya|2020-03	0.0002390802	Africa
Africa|hCoV-19/DRC/2384/2020|EPI ISL 437196|B.1.149|Democratic Republic of the Congo|2020-04-14	Africa|hCoV-19/Kenya/NIC 087/2020|EPI ISL 457829|B.1.1.20|Kenya|2020-03	0.0002783238	Africa
Africa|hCoV-19/DRC/241/2020|EPI ISL 420033|B.1.1.75|Democratic Republic of the Congo|2020-03-22	Africa|hCoV-19/Kenya/NIC 087/2020|EPI ISL 457829|B.1.1.20|Kenya|2020-03	0.0001358107	Africa
Africa|hCoV-19/DRC/243/2020|EPI ISL 420034|B.1|Democratic Republic of the Congo|2020-03-22	Africa|hCoV-19/Kenya/NIC 087/2020|EPI ISL 457829|B.1.1.20|Kenya|2020-03	0.0002430548	Africa
Africa|hCoV-19/DRC/248/2020|EPI ISL 420035|B.1.5|Democratic Republic of the Congo|2020-03-22	Africa|hCoV-19/Kenya/NIC 087/2020|EPI ISL 457829|B.1.1.20|Kenya|2020-03	0.0001697692	Africa
Africa|hCoV-19/DRC/2496/2020|EPI ISL 437337|B.1.149|Democratic Republic of the Congo|2020-04-15	Africa|hCoV-19/Kenya/NIC 087/2020|EPI ISL 457829|B.1.1.20|Kenya|2020-03	0.0003047878	Africa
Africa|hCoV-19/DRC/2529/2020|EPI ISL 437338|B.1.178|Democratic Republic of the Congo|2020-04-15	Africa|hCoV-19/Kenya/NIC 087/2020|EPI ISL 457829|B.1.1.20|Kenya|2020-03	0.0002709170	Africa
Africa|hCoV-19/DRC/253/2020|EPI ISL 420838|B.1.5|Democratic Republic of the Congo|2020-03-22	Africa|hCoV-19/Kenya/NIC 087/2020|EPI ISL 457829|B.1.1.20|Kenya|2020-03	0.0001703939	Africa
Africa|hCoV-19/DRC/2536/2020|EPI ISL 437339|B.1|Democratic Republic of the Congo|2020-04-15	Africa|hCoV-19/Kenya/NIC 087/2020|EPI ISL 457829|B.1.1.20|Kenya|2020-03	0.0002709170	Africa
Africa|hCoV-19/DRC/254/2020|EPI ISL 420839|B.1|Democratic Republic of the Congo|2020-03-22	Africa|hCoV-19/Kenya/NIC 087/2020|EPI ISL 457829|B.1.1.20|Kenya|2020-03	0.0002404175	Africa
Africa|hCoV-19/DRC/2563/2020|EPI ISL 437340|B.1.9|Democratic Republic of the Congo|2020-04-15	Africa|hCoV-19/Kenya/NIC 087/2020|EPI ISL 457829|B.1.1.20|Kenya|2020-03	0.0004741626	Africa
Africa|hCoV-19/DRC/2580/2020|EPI ISL 437341|B.1.5|Democratic Republic of the Congo|2020-04-15	Africa|hCoV-19/Kenya/NIC 087/2020|EPI ISL 457829|B.1.1.20|Kenya|2020-03	0.0002043098	Africa
Africa|hCoV-19/DRC/2644/2020|EPI ISL 437342|B.1.84|Democratic Republic of the Congo|2020-04-15	Africa|hCoV-19/Kenya/NIC 087/2020|EPI ISL 457829|B.1.1.20|Kenya|2020-03	0.0003092919	Africa
Africa|hCoV-19/DRC/2670/2020|EPI ISL 437343|B.1.9|Democratic Republic of the Congo|2020-04-15	Africa|hCoV-19/Kenya/NIC 087/2020|EPI ISL 457829|B.1.1.20|Kenya|2020-03	0.0005080758	Africa
Africa|hCoV-19/DRC/2727/2020|EPI ISL 437344|B.1|Democratic Republic of the Congo|2020-04-16	Africa|hCoV-19/Kenya/NIC 087/2020|EPI ISL 457829|B.1.1.20|Kenya|2020-03	0.0002068449	Africa
Africa|hCoV-19/DRC/2728/2020|EPI ISL 437345|B.1.84|Democratic Republic of the Congo|2020-04-16	Africa|hCoV-19/Kenya/NIC 087/2020|EPI ISL 457829|B.1.1.20|Kenya|2020-03	0.0002775359	Africa
Africa|hCoV-19/DRC/2813/2020|EPI ISL 437346|C.14|Democratic Republic of the Congo|2020-04-16	Africa|hCoV-19/Kenya/NIC 087/2020|EPI ISL 457829|B.1.1.20|Kenya|2020-03	0.0003049427	Africa
Africa|hCoV-19/DRC/2819/2020|EPI ISL 437347|B.1|Democratic Republic of the Congo|2020-04-16	Africa|hCoV-19/Kenya/NIC 087/2020|EPI ISL 457829|B.1.1.20|Kenya|2020-03	0.0003114278	Africa
Africa|hCoV-19/DRC/2827/2020|EPI ISL 437348|B.1|Democratic Republic of the Congo|2020-04-16	Africa|hCoV-19/Kenya/NIC 087/2020|EPI ISL 457829|B.1.1.20|Kenya|2020-03	0.0002031616	Africa
Africa|hCoV-19/DRC/2855/2020|EPI ISL 437350|B.1|Democratic Republic of the Congo|2020-04-16	Africa|hCoV-19/Kenya/NIC 087/2020|EPI ISL 457829|B.1.1.20|Kenya|2020-03	0.0002370475	Africa
Africa|hCoV-19/DRC/2864/2020|EPI ISL 437351|B.1|Democratic Republic of the Congo|2020-04-16	Africa|hCoV-19/Kenya/NIC 087/2020|EPI ISL 457829|B.1.1.20|Kenya|2020-03	0.0002374552	Africa
Africa|hCoV-19/DRC/2904/2020|EPI ISL 437352|B.1|Democratic Republic of the Congo|2020-04-17	Africa|hCoV-19/Kenya/NIC 087/2020|EPI ISL 457829|B.1.1.20|Kenya|2020-03	0.0002370475	Africa
Africa|hCoV-19/DRC/2938/2020|EPI ISL 437353|B.1.275|Democratic Republic of the Congo|2020-04-17	Africa|hCoV-19/Kenya/NIC 087/2020|EPI ISL 457829|B.1.1.20|Kenya|2020-03	0.0004203973	Africa
Africa|hCoV-19/DRC/2939/2020|EPI ISL 437354|B.1|Democratic Republic of the Congo|2020-04-17	Africa|hCoV-19/Kenya/NIC 087/2020|EPI ISL 457829|B.1.1.20|Kenya|2020-03	0.0003393620	Africa
Africa|hCoV-19/DRC/2942/2020|EPI ISL 437355|B.1|Democratic Republic of the Congo|2020-04-17	Africa|hCoV-19/Kenya/NIC 087/2020|EPI ISL 457829|B.1.1.20|Kenya|2020-03	0.0003482743	Africa
Africa|hCoV-19/DRC/299/2020|EPI ISL 420840|B.4|Democratic Republic of the Congo|2020-03-20	Africa|hCoV-19/Kenya/NIC 087/2020|EPI ISL 457829|B.1.1.20|Kenya|2020-03	0.0006893573	Africa
Africa|hCoV-19/DRC/300/2020|EPI ISL 420841|A|Democratic Republic of the Congo|2020-03-22	Africa|hCoV-19/Kenya/NIC 087/2020|EPI ISL 457829|B.1.1.20|Kenya|2020-03	0.0004780628	Africa
Africa|hCoV-19/DRC/3041/2020|EPI ISL 437356|B.1|Democratic Republic of the Congo|2020-04-18	Africa|hCoV-19/Kenya/NIC 087/2020|EPI ISL 457829|B.1.1.20|Kenya|2020-03	0.0003060593	Africa
Africa|hCoV-19/DRC/307/2020|EPI ISL 420842|B.1.9|Democratic Republic of the Congo|2020-03	Africa|hCoV-19/Kenya/NIC 087/2020|EPI ISL 457829|B.1.1.20|Kenya|2020-03	0.0003140385	Africa
Africa|hCoV-19/DRC/3070/2020|EPI ISL 437357|B.1.214|Democratic Republic of the Congo|2020-04-18	Africa|hCoV-19/Kenya/NIC 087/2020|EPI ISL 457829|B.1.1.20|Kenya|2020-03	0.0003405025	Africa
Africa|hCoV-19/DRC/3089/2020|EPI ISL 437358|B.1.84|Democratic Republic of the Congo|2020-04-19	Africa|hCoV-19/Kenya/NIC 087/2020|EPI ISL 457829|B.1.1.20|Kenya|2020-03	0.0002712578	Africa
Africa|hCoV-19/DRC/3440/2020|EPI ISL 447597|B.1.84|Democratic Republic of the Congo|2020-04-22	Africa|hCoV-19/Kenya/NIC 087/2020|EPI ISL 457829|B.1.1.20|Kenya|2020-03	0.0002743080	Africa
Africa|hCoV-19/DRC/3451/2020|EPI ISL 447598|B.1.178|Democratic Republic of the Congo|2020-04-22	Africa|hCoV-19/Kenya/NIC 087/2020|EPI ISL 457829|B.1.1.20|Kenya|2020-03	0.0003088527	Africa
Africa|hCoV-19/DRC/3453/2020|EPI ISL 447599|B.1.84|Democratic Republic of the Congo|2020-04-22	Africa|hCoV-19/Kenya/NIC 087/2020|EPI ISL 457829|B.1.1.20|Kenya|2020-03	0.0002744774	Africa
Africa|hCoV-19/DRC/3481/2020|EPI ISL 447600|B.1|Democratic Republic of the Congo|2020-04-22	Africa|hCoV-19/Kenya/NIC 087/2020|EPI ISL 457829|B.1.1.20|Kenya|2020-03	0.0002098958	Africa
Africa|hCoV-19/DRC/3482/2020|EPI ISL 447601|B.1|Democratic Republic of the Congo|2020-04-22	Africa|hCoV-19/Kenya/NIC 087/2020|EPI ISL 457829|B.1.1.20|Kenya|2020-03	0.0002421923	Africa
Africa|hCoV-19/DRC/3483/2020|EPI ISL 447602|B.1|Democratic Republic of the Congo|2020-04-22	Africa|hCoV-19/Kenya/NIC 087/2020|EPI ISL 457829|B.1.1.20|Kenya|2020-03	0.0002095586	Africa
Africa|hCoV-19/DRC/3490/2020|EPI ISL 447603|B.1|Democratic Republic of the Congo|2020-04-22	Africa|hCoV-19/Kenya/NIC 087/2020|EPI ISL 457829|B.1.1.20|Kenya|2020-03	0.0002405067	Africa
Africa|hCoV-19/DRC/3504/2020|EPI ISL 447604|B.1.149|Democratic Republic of the Congo|2020-04-23	Africa|hCoV-19/Kenya/NIC 087/2020|EPI ISL 457829|B.1.1.20|Kenya|2020-03	0.0002797279	Africa
Africa|hCoV-19/DRC/352/2020|EPI ISL 420850|B.1.5|Democratic Republic of the Congo|2020-03	Africa|hCoV-19/Kenya/NIC 087/2020|EPI ISL 457829|B.1.1.20|Kenya|2020-03	0.0002402525	Africa
Africa|hCoV-19/DRC/353/2020|EPI ISL 420843|B.1.5|Democratic Republic of the Congo|2020-03	Africa|hCoV-19/Kenya/NIC 087/2020|EPI ISL 457829|B.1.1.20|Kenya|2020-03	0.0001716101	Africa
Africa|hCoV-19/DRC/355/2020|EPI ISL 420844|B.1|Democratic Republic of the Congo|2020-03	Africa|hCoV-19/Kenya/NIC 087/2020|EPI ISL 457829|B.1.1.20|Kenya|2020-03	0.0002038864	Africa
Africa|hCoV-19/DRC/3552/2020|EPI ISL 447605|B.1.84|Democratic Republic of the Congo|2020-04-23	Africa|hCoV-19/Kenya/NIC 087/2020|EPI ISL 457829|B.1.1.20|Kenya|2020-03	0.0002774631	Africa
Africa|hCoV-19/DRC/3595/2020|EPI ISL 447606|B.1.5|Democratic Republic of the Congo|2020-04-23	Africa|hCoV-19/Kenya/NIC 087/2020|EPI ISL 457829|B.1.1.20|Kenya|2020-03	0.0002395513	Africa
Africa|hCoV-19/DRC/3632/2020|EPI ISL 447607|B.1.5|Democratic Republic of the Congo|2020-04-23	Africa|hCoV-19/Kenya/NIC 087/2020|EPI ISL 457829|B.1.1.20|Kenya|2020-03	0.0002403136	Africa
Africa|hCoV-19/DRC/3633/2020|EPI ISL 447230|B.1.5|Democratic Republic of the Congo|2020-04-23	Africa|hCoV-19/Kenya/NIC 087/2020|EPI ISL 457829|B.1.1.20|Kenya|2020-03	0.0002426203	Africa
Africa|hCoV-19/DRC/3653/2020|EPI ISL 447231|B.1.128|Democratic Republic of the Congo|2020-04-23	Africa|hCoV-19/Kenya/NIC 087/2020|EPI ISL 457829|B.1.1.20|Kenya|2020-03	0.0003744443	Africa
Africa|hCoV-19/DRC/3659/2020|EPI ISL 447232|B.1.128|Democratic Republic of the Congo|2020-04-23	Africa|hCoV-19/Kenya/NIC 087/2020|EPI ISL 457829|B.1.1.20|Kenya|2020-03	0.0003747888	Africa
Africa|hCoV-19/DRC/3661/2020|EPI ISL 447233|B.1.128|Democratic Republic of the Congo|2020-04-23	Africa|hCoV-19/Kenya/NIC 087/2020|EPI ISL 457829|B.1.1.20|Kenya|2020-03	0.0003779691	Africa
Africa|hCoV-19/DRC/3662/2020|EPI ISL 447234|B.1.128|Democratic Republic of the Congo|2020-04-23	Africa|hCoV-19/Kenya/NIC 087/2020|EPI ISL 457829|B.1.1.20|Kenya|2020-03	0.0003776836	Africa
Africa|hCoV-19/DRC/3664/2020|EPI ISL 447235|B.1.128|Democratic Republic of the Congo|2020-04-23	Africa|hCoV-19/Kenya/NIC 087/2020|EPI ISL 457829|B.1.1.20|Kenya|2020-03	0.0003777485	Africa
Africa|hCoV-19/DRC/3683/2020|EPI ISL 447236|B.1.5|Democratic Republic of the Congo|2020-04-24	Africa|hCoV-19/Kenya/NIC 087/2020|EPI ISL 457829|B.1.1.20|Kenya|2020-03	0.0002746648	Africa
Africa|hCoV-19/DRC/3688/2020|EPI ISL 447237|B.1.128|Democratic Republic of the Congo|2020-04-24	Africa|hCoV-19/Kenya/NIC 087/2020|EPI ISL 457829|B.1.1.20|Kenya|2020-03	0.0003764946	Africa
Africa|hCoV-19/DRC/376/2020|EPI ISL 420851|B.1.6|Democratic Republic of the Congo|2020-03-25	Africa|hCoV-19/Kenya/NIC 087/2020|EPI ISL 457829|B.1.1.20|Kenya|2020-03	0.0002736447	Africa
Africa|hCoV-19/DRC/3764/2020|EPI ISL 447238|B.1.84|Democratic Republic of the Congo|2020-04-24	Africa|hCoV-19/Kenya/NIC 087/2020|EPI ISL 457829|B.1.1.20|Kenya|2020-03	0.0003085679	Africa
Africa|hCoV-19/DRC/3768/2020|EPI ISL 447239|B.1.84|Democratic Republic of the Congo|2020-04-24	Africa|hCoV-19/Kenya/NIC 087/2020|EPI ISL 457829|B.1.1.20|Kenya|2020-03	0.0002744896	Africa
Africa|hCoV-19/DRC/3778/2020|EPI ISL 447240|B.1.128|Democratic Republic of the Congo|2020-04-24	Africa|hCoV-19/Kenya/NIC 087/2020|EPI ISL 457829|B.1.1.20|Kenya|2020-03	0.0003757616	Africa
Africa|hCoV-19/DRC/3787/2020|EPI ISL 447241|B.1|Democratic Republic of the Congo|2020-04-24	Africa|hCoV-19/Kenya/NIC 087/2020|EPI ISL 457829|B.1.1.20|Kenya|2020-03	0.0002438141	Africa
Africa|hCoV-19/DRC/3791/2020|EPI ISL 447242|B.1|Democratic Republic of the Congo|2020-04-24	Africa|hCoV-19/Kenya/NIC 087/2020|EPI ISL 457829|B.1.1.20|Kenya|2020-03	0.0002814538	Africa
Africa|hCoV-19/DRC/3803/2020|EPI ISL 447243|B.1|Democratic Republic of the Congo|2020-04-24	Africa|hCoV-19/Kenya/NIC 087/2020|EPI ISL 457829|B.1.1.20|Kenya|2020-03	0.0002094635	Africa
Africa|hCoV-19/DRC/3806/2020|EPI ISL 447244|B.1|Democratic Republic of the Congo|2020-04-24	Africa|hCoV-19/Kenya/NIC 087/2020|EPI ISL 457829|B.1.1.20|Kenya|2020-03	0.0002094489	Africa
Africa|hCoV-19/DRC/3827/2020|EPI ISL 447245|B.1|Democratic Republic of the Congo|2020-04-24	Africa|hCoV-19/Kenya/NIC 087/2020|EPI ISL 457829|B.1.1.20|Kenya|2020-03	0.0003433215	Africa
Africa|hCoV-19/DRC/3829/2020|EPI ISL 447246|B.1|Democratic Republic of the Congo|2020-04-24	Africa|hCoV-19/Kenya/NIC 087/2020|EPI ISL 457829|B.1.1.20|Kenya|2020-03	0.0003092909	Africa
Africa|hCoV-19/DRC/3834/2020|EPI ISL 447247|A|Democratic Republic of the Congo|2020-04-25	Africa|hCoV-19/Kenya/NIC 087/2020|EPI ISL 457829|B.1.1.20|Kenya|2020-03	0.0005529150	Africa
Africa|hCoV-19/DRC/3837/2020|EPI ISL 447248|B.1.128|Democratic Republic of the Congo|2020-04-25	Africa|hCoV-19/Kenya/NIC 087/2020|EPI ISL 457829|B.1.1.20|Kenya|2020-03	0.0003775021	Africa
Africa|hCoV-19/DRC/3841/2020|EPI ISL 447249|B.1.128|Democratic Republic of the Congo|2020-04-25	Africa|hCoV-19/Kenya/NIC 087/2020|EPI ISL 457829|B.1.1.20|Kenya|2020-03	0.0004108746	Africa
Africa|hCoV-19/DRC/3842/2020|EPI ISL 471396|B.1.128|Democratic Republic of the Congo|2020-04-25	Africa|hCoV-19/Kenya/NIC 087/2020|EPI ISL 457829|B.1.1.20|Kenya|2020-03	0.0004064360	Africa
Africa|hCoV-19/DRC/3846/2020|EPI ISL 471397|B.1.84|Democratic Republic of the Congo|2020-04-25	Africa|hCoV-19/Kenya/NIC 087/2020|EPI ISL 457829|B.1.1.20|Kenya|2020-03	0.0003386532	Africa
Africa|hCoV-19/DRC/3937/2020|EPI ISL 471398|B.1|Democratic Republic of the Congo|2020-04-25	Africa|hCoV-19/Kenya/NIC 087/2020|EPI ISL 457829|B.1.1.20|Kenya|2020-03	0.0003047817	Africa
Africa|hCoV-19/DRC/3941/2020|EPI ISL 471399|B.1.128|Democratic Republic of the Congo|2020-04-25	Africa|hCoV-19/Kenya/NIC 087/2020|EPI ISL 457829|B.1.1.20|Kenya|2020-03	0.0003749509	Africa
Africa|hCoV-19/DRC/3947/2020|EPI ISL 471400|B.1.214|Democratic Republic of the Congo|2020-04-25	Africa|hCoV-19/Kenya/NIC 087/2020|EPI ISL 457829|B.1.1.20|Kenya|2020-03	0.0004064100	Africa
Africa|hCoV-19/DRC/3949/2020|EPI ISL 471401|B.1.84|Democratic Republic of the Congo|2020-04-26	Africa|hCoV-19/Kenya/NIC 087/2020|EPI ISL 457829|B.1.1.20|Kenya|2020-03	0.0002389170	Africa
Africa|hCoV-19/DRC/396/2020|EPI ISL 420852|B.1.6|Democratic Republic of the Congo|2020-03-26	Africa|hCoV-19/Kenya/NIC 087/2020|EPI ISL 457829|B.1.1.20|Kenya|2020-03	0.0002391970	Africa
Africa|hCoV-19/DRC/397/2020|EPI ISL 420845|B.1.6|Democratic Republic of the Congo|2020-03-26	Africa|hCoV-19/Kenya/NIC 087/2020|EPI ISL 457829|B.1.1.20|Kenya|2020-03	0.0002373964	Africa
Africa|hCoV-19/DRC/400/2020|EPI ISL 420846|B.1.5|Democratic Republic of the Congo|2020-03	Africa|hCoV-19/Kenya/NIC 087/2020|EPI ISL 457829|B.1.1.20|Kenya|2020-03	0.0002040597	Africa
Africa|hCoV-19/DRC/4012/2020|EPI ISL 471402|B.1|Democratic Republic of the Congo|2020-04-26	Africa|hCoV-19/Kenya/NIC 087/2020|EPI ISL 457829|B.1.1.20|Kenya|2020-03	0.0003725425	Africa
Africa|hCoV-19/DRC/402/2020|EPI ISL 420853|B.1|Democratic Republic of the Congo|2020-03-26	Africa|hCoV-19/Kenya/NIC 087/2020|EPI ISL 457829|B.1.1.20|Kenya|2020-03	0.0002487225	Africa
Africa|hCoV-19/DRC/4020/2020|EPI ISL 471403|B.1.5|Democratic Republic of the Congo|2020-04-26	Africa|hCoV-19/Kenya/NIC 087/2020|EPI ISL 457829|B.1.1.20|Kenya|2020-03	0.0003047947	Africa
Africa|hCoV-19/DRC/4026/2020|EPI ISL 471404|B.1.84|Democratic Republic of the Congo|2020-04-27	Africa|hCoV-19/Kenya/NIC 087/2020|EPI ISL 457829|B.1.1.20|Kenya|2020-03	0.0002709115	Africa
Africa|hCoV-19/DRC/4060/2020|EPI ISL 471405|B.1|Democratic Republic of the Congo|2020-04-27	Africa|hCoV-19/Kenya/NIC 087/2020|EPI ISL 457829|B.1.1.20|Kenya|2020-03	0.0003053741	Africa
Africa|hCoV-19/DRC/4075/2020|EPI ISL 471406|B.1.214|Democratic Republic of the Congo|2020-04-27	Africa|hCoV-19/Kenya/NIC 087/2020|EPI ISL 457829|B.1.1.20|Kenya|2020-03	0.0003757782	Africa
Africa|hCoV-19/DRC/4084/2020|EPI ISL 471407|B.1.214|Democratic Republic of the Congo|2020-04-27	Africa|hCoV-19/Kenya/NIC 087/2020|EPI ISL 457829|B.1.1.20|Kenya|2020-03	0.0004068233	Africa
Africa|hCoV-19/DRC/4132/2020|EPI ISL 471408|B.1|Democratic Republic of the Congo|2020-04-27	Africa|hCoV-19/Kenya/NIC 087/2020|EPI ISL 457829|B.1.1.20|Kenya|2020-03	0.0003386452	Africa
Africa|hCoV-19/DRC/4141/2020|EPI ISL 471409|B.1.128|Democratic Republic of the Congo|2020-04-27	Africa|hCoV-19/Kenya/NIC 087/2020|EPI ISL 457829|B.1.1.20|Kenya|2020-03	0.0003725425	Africa
Africa|hCoV-19/DRC/4145/2020|EPI ISL 471410|B.1|Democratic Republic of the Congo|2020-04-27	Africa|hCoV-19/Kenya/NIC 087/2020|EPI ISL 457829|B.1.1.20|Kenya|2020-03	0.0002709115	Africa
Africa|hCoV-19/DRC/4194/2020|EPI ISL 471414|B.1.5|Democratic Republic of the Congo|2020-04-28	Africa|hCoV-19/Kenya/NIC 087/2020|EPI ISL 457829|B.1.1.20|Kenya|2020-03	0.0003047744	Africa
Africa|hCoV-19/DRC/4250/2020|EPI ISL 471415|B.1.1.1|Democratic Republic of the Congo|2020-04-28	Africa|hCoV-19/Kenya/NIC 087/2020|EPI ISL 457829|B.1.1.20|Kenya|2020-03	0.0002708932	Africa
Africa|hCoV-19/DRC/4279/2020|EPI ISL 514114|B.1|Democratic Republic of the Congo|2020-04-28	Africa|hCoV-19/Kenya/NIC 087/2020|EPI ISL 457829|B.1.1.20|Kenya|2020-03	0.0003090043	Africa
Africa|hCoV-19/DRC/4282/2020|EPI ISL 514103|B.1.128|Democratic Republic of the Congo|2020-04-08	Africa|hCoV-19/Kenya/NIC 087/2020|EPI ISL 457829|B.1.1.20|Kenya|2020-03	0.0003433888	Africa
Africa|hCoV-19/DRC/4284/2020|EPI ISL 514115|B.1.128|Democratic Republic of the Congo|2020-04-28	Africa|hCoV-19/Kenya/NIC 087/2020|EPI ISL 457829|B.1.1.20|Kenya|2020-03	0.0003433535	Africa
Africa|hCoV-19/DRC/431/2020|EPI ISL 420847|B.1.147|Democratic Republic of the Congo|2020-03-26	Africa|hCoV-19/Kenya/NIC 087/2020|EPI ISL 457829|B.1.1.20|Kenya|2020-03	0.0002373941	Africa
Africa|hCoV-19/DRC/4418/2020|EPI ISL 496506|B.1.128|Democratic Republic of the Congo|2020-04-29	Africa|hCoV-19/Kenya/NIC 087/2020|EPI ISL 457829|B.1.1.20|Kenya|2020-03	0.0003777225	Africa
Africa|hCoV-19/DRC/4422/2020|EPI ISL 496507|B.1.128|Democratic Republic of the Congo|2020-04-29	Africa|hCoV-19/Kenya/NIC 087/2020|EPI ISL 457829|B.1.1.20|Kenya|2020-03	0.0003472997	Africa
Africa|hCoV-19/DRC/4427/2020|EPI ISL 496508|B.1.128|Democratic Republic of the Congo|2020-04-29	Africa|hCoV-19/Kenya/NIC 087/2020|EPI ISL 457829|B.1.1.20|Kenya|2020-03	0.0003504390	Africa
Africa|hCoV-19/DRC/4429/2020|EPI ISL 513589|B.1.128|Democratic Republic of the Congo|2020-04-29	Africa|hCoV-19/Kenya/NIC 087/2020|EPI ISL 457829|B.1.1.20|Kenya|2020-03	0.0003504636	Africa
Africa|hCoV-19/DRC/4430/2020|EPI ISL 496509|B.1.128|Democratic Republic of the Congo|2020-04-29	Africa|hCoV-19/Kenya/NIC 087/2020|EPI ISL 457829|B.1.1.20|Kenya|2020-03	0.0003436836	Africa
Africa|hCoV-19/DRC/4437/2020|EPI ISL 513590|B.1.128|Democratic Republic of the Congo|2020-05-02	Africa|hCoV-19/Kenya/NIC 087/2020|EPI ISL 457829|B.1.1.20|Kenya|2020-03	0.0003855855	Africa
Africa|hCoV-19/DRC/4442/2020|EPI ISL 496510|B.1.128|Democratic Republic of the Congo|2020-04-29	Africa|hCoV-19/Kenya/NIC 087/2020|EPI ISL 457829|B.1.1.20|Kenya|2020-03	0.0003476254	Africa
Africa|hCoV-19/DRC/4444/2020|EPI ISL 514104|B.1.128|Democratic Republic of the Congo|2020-04-29	Africa|hCoV-19/Kenya/NIC 087/2020|EPI ISL 457829|B.1.1.20|Kenya|2020-03	0.0003422723	Africa
Africa|hCoV-19/DRC/445/2020|EPI ISL 420848|B.1|Democratic Republic of the Congo|2020-03	Africa|hCoV-19/Kenya/NIC 087/2020|EPI ISL 457829|B.1.1.20|Kenya|2020-03	0.0002114235	Africa
Africa|hCoV-19/DRC/4501/2020|EPI ISL 513591|B.1.5|Democratic Republic of the Congo|2020-05-30	Africa|hCoV-19/Kenya/NIC 087/2020|EPI ISL 457829|B.1.1.20|Kenya|2020-03	0.0002453628	Africa
Africa|hCoV-19/DRC/4516/2020|EPI ISL 487192|B.1.1.275|Democratic Republic of the Congo|2020-04-28	Africa|hCoV-19/Kenya/NIC 087/2020|EPI ISL 457829|B.1.1.20|Kenya|2020-03	0.0001027126	Africa
Africa|hCoV-19/DRC/4524/2020|EPI ISL 513597|A|Democratic Republic of the Congo|2020-04-30	Africa|hCoV-19/Kenya/NIC 087/2020|EPI ISL 457829|B.1.1.20|Kenya|2020-03	0.0005470872	Africa
Africa|hCoV-19/DRC/4541/2020|EPI ISL 513598|B.1|Democratic Republic of the Congo|2020-04-30	Africa|hCoV-19/Kenya/NIC 087/2020|EPI ISL 457829|B.1.1.20|Kenya|2020-03	0.0003387046	Africa
Africa|hCoV-19/DRC/4551/2020|EPI ISL 513599|B.1.178|Democratic Republic of the Congo|2020-04-30	Africa|hCoV-19/Kenya/NIC 087/2020|EPI ISL 457829|B.1.1.20|Kenya|2020-03	0.0003801065	Africa
Africa|hCoV-19/DRC/4561/2020|EPI ISL 513600|B.1|Democratic Republic of the Congo|2020-04-30	Africa|hCoV-19/Kenya/NIC 087/2020|EPI ISL 457829|B.1.1.20|Kenya|2020-03	0.0003047744	Africa
Africa|hCoV-19/DRC/4562/2020|EPI ISL 513601|B.1.214|Democratic Republic of the Congo|2020-04-30	Africa|hCoV-19/Kenya/NIC 087/2020|EPI ISL 457829|B.1.1.20|Kenya|2020-03	0.0003047817	Africa
Africa|hCoV-19/DRC/4568/2020|EPI ISL 513602|B.1|Democratic Republic of the Congo|2020-04-30	Africa|hCoV-19/Kenya/NIC 087/2020|EPI ISL 457829|B.1.1.20|Kenya|2020-03	0.0003080177	Africa
Africa|hCoV-19/DRC/4578/2020|EPI ISL 513603|B.1|Democratic Republic of the Congo|2020-04-30	Africa|hCoV-19/Kenya/NIC 087/2020|EPI ISL 457829|B.1.1.20|Kenya|2020-03	0.0003444531	Africa
Africa|hCoV-19/DRC/4613/2020|EPI ISL 513604|B.1.214|Democratic Republic of the Congo|2020-04-30	Africa|hCoV-19/Kenya/NIC 087/2020|EPI ISL 457829|B.1.1.20|Kenya|2020-03	0.0003417076	Africa
Africa|hCoV-19/DRC/4614/2020|EPI ISL 513605|B.1|Democratic Republic of the Congo|2020-04-30	Africa|hCoV-19/Kenya/NIC 087/2020|EPI ISL 457829|B.1.1.20|Kenya|2020-03	0.0004403042	Africa
Africa|hCoV-19/DRC/4631/2020|EPI ISL 513606|B.1.5|Democratic Republic of the Congo|2020-04-30	Africa|hCoV-19/Kenya/NIC 087/2020|EPI ISL 457829|B.1.1.20|Kenya|2020-03	0.0004403340	Africa
Africa|hCoV-19/DRC/4633/2020|EPI ISL 513607|B.1.128|Democratic Republic of the Congo|2020-04-30	Africa|hCoV-19/Kenya/NIC 087/2020|EPI ISL 457829|B.1.1.20|Kenya|2020-03	0.0004064361	Africa
Africa|hCoV-19/DRC/4642/2020|EPI ISL 513608|B.1.128|Democratic Republic of the Congo|2020-04-30	Africa|hCoV-19/Kenya/NIC 087/2020|EPI ISL 457829|B.1.1.20|Kenya|2020-03	0.0004064182	Africa
Africa|hCoV-19/DRC/4647/2020|EPI ISL 513609|B.1.128|Democratic Republic of the Congo|2020-04-30	Africa|hCoV-19/Kenya/NIC 087/2020|EPI ISL 457829|B.1.1.20|Kenya|2020-03	0.0003725425	Africa
Africa|hCoV-19/DRC/4653/2020|EPI ISL 513610|B.1.128|Democratic Republic of the Congo|2020-04-30	Africa|hCoV-19/Kenya/NIC 087/2020|EPI ISL 457829|B.1.1.20|Kenya|2020-03	0.0004064595	Africa
Africa|hCoV-19/DRC/4681/2020|EPI ISL 514116|B.1.128|Democratic Republic of the Congo|2020-04-30	Africa|hCoV-19/Kenya/NIC 087/2020|EPI ISL 457829|B.1.1.20|Kenya|2020-03	0.0003476255	Africa
Africa|hCoV-19/DRC/4683/2020|EPI ISL 514105|B.1.5|Democratic Republic of the Congo|2020-04-30	Africa|hCoV-19/Kenya/NIC 087/2020|EPI ISL 457829|B.1.1.20|Kenya|2020-03	0.0003813490	Africa
Africa|hCoV-19/DRC/4685/2020|EPI ISL 514106|B.1.128|Democratic Republic of the Congo|2020-04-30	Africa|hCoV-19/Kenya/NIC 087/2020|EPI ISL 457829|B.1.1.20|Kenya|2020-03	0.0004116835	Africa
Africa|hCoV-19/DRC/4690/2020|EPI ISL 514117|B.1.128|Democratic Republic of the Congo|2020-04-30	Africa|hCoV-19/Kenya/NIC 087/2020|EPI ISL 457829|B.1.1.20|Kenya|2020-03	0.0003779301	Africa
Africa|hCoV-19/DRC/4693/2020|EPI ISL 514118|B.1.128|Democratic Republic of the Congo|2020-04-30	Africa|hCoV-19/Kenya/NIC 087/2020|EPI ISL 457829|B.1.1.20|Kenya|2020-03	0.0003771528	Africa
Africa|hCoV-19/DRC/4694/2020|EPI ISL 514107|B.1.128|Democratic Republic of the Congo|2020-04-30	Africa|hCoV-19/Kenya/NIC 087/2020|EPI ISL 457829|B.1.1.20|Kenya|2020-03	0.0003816401	Africa
Africa|hCoV-19/DRC/4720/2020|EPI ISL 514108|B.1.84|Democratic Republic of the Congo|2020-05-01	Africa|hCoV-19/Kenya/NIC 087/2020|EPI ISL 457829|B.1.1.20|Kenya|2020-03	0.0003073656	Africa
Africa|hCoV-19/DRC/4785/2020|EPI ISL 514119|B.1.84|Democratic Republic of the Congo|2020-05-01	Africa|hCoV-19/Kenya/NIC 087/2020|EPI ISL 457829|B.1.1.20|Kenya|2020-03	0.0004457902	Africa
Africa|hCoV-19/DRC/5019/2020|EPI ISL 496511|B.1|Democratic Republic of the Congo|2020-05-02	Africa|hCoV-19/Kenya/NIC 087/2020|EPI ISL 457829|B.1.1.20|Kenya|2020-03	0.0003579554	Africa
Africa|hCoV-19/DRC/5094/2020|EPI ISL 496491|B.1.84|Democratic Republic of the Congo|2020-05-02	Africa|hCoV-19/Kenya/NIC 087/2020|EPI ISL 457829|B.1.1.20|Kenya|2020-03	0.0003123474	Africa
Africa|hCoV-19/DRC/5186/2020|EPI ISL 496512|B.1|Democratic Republic of the Congo|2020-05-03	Africa|hCoV-19/Kenya/NIC 087/2020|EPI ISL 457829|B.1.1.20|Kenya|2020-03	0.0003473307	Africa
Africa|hCoV-19/DRC/5187/2020|EPI ISL 513619|B.1|Democratic Republic of the Congo|2020-05-03	Africa|hCoV-19/Kenya/NIC 087/2020|EPI ISL 457829|B.1.1.20|Kenya|2020-03	0.0003429835	Africa
Africa|hCoV-19/DRC/5205/2020|EPI ISL 487365|B.1.1.275|Democratic Republic of the Congo|2020-05-01	Africa|hCoV-19/Kenya/NIC 087/2020|EPI ISL 457829|B.1.1.20|Kenya|2020-03	0.0001392133	Africa
Africa|hCoV-19/DRC/521/2020|EPI ISL 420854|B.1.5|Democratic Republic of the Congo|2020-03-25	Africa|hCoV-19/Kenya/NIC 087/2020|EPI ISL 457829|B.1.1.20|Kenya|2020-03	0.0001703069	Africa
Africa|hCoV-19/DRC/5210/2020|EPI ISL 487369|B.1.1.275|Democratic Republic of the Congo|2020-05-01	Africa|hCoV-19/Kenya/NIC 087/2020|EPI ISL 457829|B.1.1.20|Kenya|2020-03	0.0001387291	Africa
Africa|hCoV-19/DRC/523/2020|EPI ISL 420849|B.1.1.1|Democratic Republic of the Congo|2020-03-28	Africa|hCoV-19/Kenya/NIC 087/2020|EPI ISL 457829|B.1.1.20|Kenya|2020-03	0.0001697865	Africa
Africa|hCoV-19/DRC/5240/2020|EPI ISL 496492|B.1|Democratic Republic of the Congo|2020-05-03	Africa|hCoV-19/Kenya/NIC 087/2020|EPI ISL 457829|B.1.1.20|Kenya|2020-03	0.0002405224	Africa
Africa|hCoV-19/DRC/5377/2020|EPI ISL 496513|B.1|Democratic Republic of the Congo|2020-05-04	Africa|hCoV-19/Kenya/NIC 087/2020|EPI ISL 457829|B.1.1.20|Kenya|2020-03	0.0003092453	Africa
Africa|hCoV-19/DRC/5538/2020|EPI ISL 514120|B.1|Democratic Republic of the Congo|2020-05-05	Africa|hCoV-19/Kenya/NIC 087/2020|EPI ISL 457829|B.1.1.20|Kenya|2020-03	0.0002821087	Africa
Africa|hCoV-19/DRC/5651/2020|EPI ISL 496493|B.1.1.1|Democratic Republic of the Congo|2020-05-06	Africa|hCoV-19/Kenya/NIC 087/2020|EPI ISL 457829|B.1.1.20|Kenya|2020-03	0.0002102877	Africa
Africa|hCoV-19/DRC/5705/2020|EPI ISL 496494|B.1.84|Democratic Republic of the Congo|2020-05-06	Africa|hCoV-19/Kenya/NIC 087/2020|EPI ISL 457829|B.1.1.20|Kenya|2020-03	0.0002855080	Africa
Africa|hCoV-19/DRC/5735/2020|EPI ISL 496495|B.1.214|Democratic Republic of the Congo|2020-05-06	Africa|hCoV-19/Kenya/NIC 087/2020|EPI ISL 457829|B.1.1.20|Kenya|2020-03	0.0002822819	Africa
Africa|hCoV-19/DRC/5815/2020|EPI ISL 495629|B.1.214|Democratic Republic of the Congo|2020-05-06	Africa|hCoV-19/Kenya/NIC 087/2020|EPI ISL 457829|B.1.1.20|Kenya|2020-03	0.0003506935	Africa
Africa|hCoV-19/DRC/5907/2020|EPI ISL 496496|B.1.84|Democratic Republic of the Congo|2020-05-07	Africa|hCoV-19/Kenya/NIC 087/2020|EPI ISL 457829|B.1.1.20|Kenya|2020-03	0.0003925666	Africa
Africa|hCoV-19/DRC/5913/2020|EPI ISL 496497|B.1|Democratic Republic of the Congo|2020-05-07	Africa|hCoV-19/Kenya/NIC 087/2020|EPI ISL 457829|B.1.1.20|Kenya|2020-03	0.0003818427	Africa
Africa|hCoV-19/DRC/5927/2020|EPI ISL 496498|B.1.9|Democratic Republic of the Congo|2020-05-07	Africa|hCoV-19/Kenya/NIC 087/2020|EPI ISL 457829|B.1.1.20|Kenya|2020-03	0.0005557486	Africa
Africa|hCoV-19/DRC/5957/2020|EPI ISL 496499|B.1.5|Democratic Republic of the Congo|2020-05-07	Africa|hCoV-19/Kenya/NIC 087/2020|EPI ISL 457829|B.1.1.20|Kenya|2020-03	0.0002056984	Africa
Africa|hCoV-19/DRC/5964/2020|EPI ISL 496500|B.1.178|Democratic Republic of the Congo|2020-05-07	Africa|hCoV-19/Kenya/NIC 087/2020|EPI ISL 457829|B.1.1.20|Kenya|2020-03	0.0002162803	Africa
Africa|hCoV-19/DRC/5996/2020|EPI ISL 496514|B.1.84|Democratic Republic of the Congo|2020-05-08	Africa|hCoV-19/Kenya/NIC 087/2020|EPI ISL 457829|B.1.1.20|Kenya|2020-03	0.0003125209	Africa
Africa|hCoV-19/DRC/6026/2020|EPI ISL 513622|B.1.1.1|Democratic Republic of the Congo|2020-05-08	Africa|hCoV-19/Kenya/NIC 087/2020|EPI ISL 457829|B.1.1.20|Kenya|2020-03	0.0002784083	Africa
Africa|hCoV-19/DRC/6143/2020|EPI ISL 496515|B.1|Democratic Republic of the Congo|2020-05-08	Africa|hCoV-19/Kenya/NIC 087/2020|EPI ISL 457829|B.1.1.20|Kenya|2020-03	0.0002805222	Africa
Africa|hCoV-19/DRC/6151/2020|EPI ISL 513620|B.1.214|Democratic Republic of the Congo|2020-05-08	Africa|hCoV-19/Kenya/NIC 087/2020|EPI ISL 457829|B.1.1.20|Kenya|2020-03	0.0003448293	Africa
Africa|hCoV-19/DRC/6163/2020|EPI ISL 513623|B.1.214|Democratic Republic of the Congo|2020-05-08	Africa|hCoV-19/Kenya/NIC 087/2020|EPI ISL 457829|B.1.1.20|Kenya|2020-03	0.0003489317	Africa
Africa|hCoV-19/DRC/6203/2020|EPI ISL 514109|B.1|Democratic Republic of the Congo|2020-05-09	Africa|hCoV-19/Kenya/NIC 087/2020|EPI ISL 457829|B.1.1.20|Kenya|2020-03	0.0004471527	Africa
Africa|hCoV-19/DRC/6209/2020|EPI ISL 514110|B.1.84|Democratic Republic of the Congo|2020-05-09	Africa|hCoV-19/Kenya/NIC 087/2020|EPI ISL 457829|B.1.1.20|Kenya|2020-03	0.0002746874	Africa
Africa|hCoV-19/DRC/6227/2020|EPI ISL 514121|B.1.84|Democratic Republic of the Congo|2020-05-09	Africa|hCoV-19/Kenya/NIC 087/2020|EPI ISL 457829|B.1.1.20|Kenya|2020-03	0.0002750557	Africa
Africa|hCoV-19/DRC/6313/2020|EPI ISL 496516|B.1.84|Democratic Republic of the Congo|2020-05-09	Africa|hCoV-19/Kenya/NIC 087/2020|EPI ISL 457829|B.1.1.20|Kenya|2020-03	0.0003945841	Africa
Africa|hCoV-19/DRC/6338/2020|EPI ISL 495630|B.1|Democratic Republic of the Congo|2020-05-09	Africa|hCoV-19/Kenya/NIC 087/2020|EPI ISL 457829|B.1.1.20|Kenya|2020-03	0.0003190890	Africa
Africa|hCoV-19/DRC/6341/2020|EPI ISL 495631|B.1|Democratic Republic of the Congo|2020-05-09	Africa|hCoV-19/Kenya/NIC 087/2020|EPI ISL 457829|B.1.1.20|Kenya|2020-03	0.0004286459	Africa
Africa|hCoV-19/DRC/6342/2020|EPI ISL 495632|B.1|Democratic Republic of the Congo|2020-05-09	Africa|hCoV-19/Kenya/NIC 087/2020|EPI ISL 457829|B.1.1.20|Kenya|2020-03	0.0003857397	Africa
Africa|hCoV-19/DRC/6361/2020|EPI ISL 495633|B.1|Democratic Republic of the Congo|2020-05-09	Africa|hCoV-19/Kenya/NIC 087/2020|EPI ISL 457829|B.1.1.20|Kenya|2020-03	0.0002857455	Africa
Africa|hCoV-19/DRC/6380/2020|EPI ISL 513611|B.1.1.275|Democratic Republic of the Congo|2020-05-04	Africa|hCoV-19/Kenya/NIC 087/2020|EPI ISL 457829|B.1.1.20|Kenya|2020-03	0.0001394315	Africa
Africa|hCoV-19/DRC/6384/2020|EPI ISL 513612|B.1.1.275|Democratic Republic of the Congo|2020-05-07	Africa|hCoV-19/Kenya/NIC 087/2020|EPI ISL 457829|B.1.1.20|Kenya|2020-03	0.0001044467	Africa
Africa|hCoV-19/DRC/6386/2020|EPI ISL 513613|B.1.1.275|Democratic Republic of the Congo|2020-05-07	Africa|hCoV-19/Kenya/NIC 087/2020|EPI ISL 457829|B.1.1.20|Kenya|2020-03	0.0001025126	Africa
Africa|hCoV-19/DRC/6389/2020|EPI ISL 513614|B.1.84|Democratic Republic of the Congo|2020-05-07	Africa|hCoV-19/Kenya/NIC 087/2020|EPI ISL 457829|B.1.1.20|Kenya|2020-03	0.0003815303	Africa
Africa|hCoV-19/DRC/6390/2020|EPI ISL 513615|B.1.1.275|Democratic Republic of the Congo|2020-05-04	Africa|hCoV-19/Kenya/NIC 087/2020|EPI ISL 457829|B.1.1.20|Kenya|2020-03	0.0002053213	Africa
Africa|hCoV-19/DRC/6392/2020|EPI ISL 513616|B.1|Democratic Republic of the Congo|2020-05-04	Africa|hCoV-19/Kenya/NIC 087/2020|EPI ISL 457829|B.1.1.20|Kenya|2020-03	0.0001708905	Africa
Africa|hCoV-19/DRC/6395/2020|EPI ISL 513617|B.1.1.275|Democratic Republic of the Congo|2020-05-07	Africa|hCoV-19/Kenya/NIC 087/2020|EPI ISL 457829|B.1.1.20|Kenya|2020-03	0.0002370419	Africa
Africa|hCoV-19/DRC/6398/2020|EPI ISL 513618|B.1.1.275|Democratic Republic of the Congo|2020-05-07	Africa|hCoV-19/Kenya/NIC 087/2020|EPI ISL 457829|B.1.1.20|Kenya|2020-03	0.0001354324	Africa
Africa|hCoV-19/DRC/6724/2020|EPI ISL 495634|B.1|Democratic Republic of the Congo|2020-05-11	Africa|hCoV-19/Kenya/NIC 087/2020|EPI ISL 457829|B.1.1.20|Kenya|2020-03	0.0002746837	Africa
Africa|hCoV-19/DRC/6743/2020|EPI ISL 495635|B.1.149|Democratic Republic of the Congo|2020-05-11	Africa|hCoV-19/Kenya/NIC 087/2020|EPI ISL 457829|B.1.1.20|Kenya|2020-03	0.0002839235	Africa
Africa|hCoV-19/DRC/6783/2020|EPI ISL 496501|B.1.149|Democratic Republic of the Congo|2020-05-11	Africa|hCoV-19/Kenya/NIC 087/2020|EPI ISL 457829|B.1.1.20|Kenya|2020-03	0.0003186936	Africa
Africa|hCoV-19/DRC/6784/2020|EPI ISL 495636|B.1|Democratic Republic of the Congo|2020-05-11	Africa|hCoV-19/Kenya/NIC 087/2020|EPI ISL 457829|B.1.1.20|Kenya|2020-03	0.0002399240	Africa
Africa|hCoV-19/DRC/6786/2020|EPI ISL 495637|B.1.178|Democratic Republic of the Congo|2020-05-11	Africa|hCoV-19/Kenya/NIC 087/2020|EPI ISL 457829|B.1.1.20|Kenya|2020-03	0.0003436200	Africa
Africa|hCoV-19/DRC/6791/2020|EPI ISL 495638|B.1.178|Democratic Republic of the Congo|2020-05-11	Africa|hCoV-19/Kenya/NIC 087/2020|EPI ISL 457829|B.1.1.20|Kenya|2020-03	0.0003104246	Africa
Africa|hCoV-19/DRC/6792/2020|EPI ISL 495639|B.1|Democratic Republic of the Congo|2020-05-11	Africa|hCoV-19/Kenya/NIC 087/2020|EPI ISL 457829|B.1.1.20|Kenya|2020-03	0.0002867667	Africa
Africa|hCoV-19/DRC/6801/2020|EPI ISL 514111|B.1|Democratic Republic of the Congo|2020-05-11	Africa|hCoV-19/Kenya/NIC 087/2020|EPI ISL 457829|B.1.1.20|Kenya|2020-03	0.0004851867	Africa
Africa|hCoV-19/DRC/6853/2020|EPI ISL 496502|B.1.214|Democratic Republic of the Congo|2020-05-11	Africa|hCoV-19/Kenya/NIC 087/2020|EPI ISL 457829|B.1.1.20|Kenya|2020-03	0.0002790431	Africa
Africa|hCoV-19/DRC/6854/2020|EPI ISL 496503|B.1|Democratic Republic of the Congo|2020-05-11	Africa|hCoV-19/Kenya/NIC 087/2020|EPI ISL 457829|B.1.1.20|Kenya|2020-03	0.0004618281	Africa
Africa|hCoV-19/DRC/6875/2020|EPI ISL 496504|B.1|Democratic Republic of the Congo|2020-05-11	Africa|hCoV-19/Kenya/NIC 087/2020|EPI ISL 457829|B.1.1.20|Kenya|2020-03	0.0002746969	Africa
Africa|hCoV-19/DRC/7042/2020|EPI ISL 513592|B.1.214|Democratic Republic of the Congo|2020-05-12	Africa|hCoV-19/Kenya/NIC 087/2020|EPI ISL 457829|B.1.1.20|Kenya|2020-03	0.0003081908	Africa
Africa|hCoV-19/DRC/7061/2020|EPI ISL 513593|B.1|Democratic Republic of the Congo|2020-05-12	Africa|hCoV-19/Kenya/NIC 087/2020|EPI ISL 457829|B.1.1.20|Kenya|2020-03	0.0002484869	Africa
Africa|hCoV-19/DRC/7140/2020|EPI ISL 513594|B.1.214|Democratic Republic of the Congo|2020-05-12	Africa|hCoV-19/Kenya/NIC 087/2020|EPI ISL 457829|B.1.1.20|Kenya|2020-03	0.0004177924	Africa
Africa|hCoV-19/DRC/7200/2020|EPI ISL 514112|B.1|Democratic Republic of the Congo|2020-05-13	Africa|hCoV-19/Kenya/NIC 087/2020|EPI ISL 457829|B.1.1.20|Kenya|2020-03	0.0004099524	Africa
Africa|hCoV-19/DRC/7211/2020|EPI ISL 514122|B.1.149|Democratic Republic of the Congo|2020-05-13	Africa|hCoV-19/Kenya/NIC 087/2020|EPI ISL 457829|B.1.1.20|Kenya|2020-03	0.0003771954	Africa
Africa|hCoV-19/DRC/7248/2020|EPI ISL 514123|B.1|Democratic Republic of the Congo|2020-05-13	Africa|hCoV-19/Kenya/NIC 087/2020|EPI ISL 457829|B.1.1.20|Kenya|2020-03	0.0002804966	Africa
Africa|hCoV-19/DRC/7255/2020|EPI ISL 514124|B.1.149|Democratic Republic of the Congo|2020-05-13	Africa|hCoV-19/Kenya/NIC 087/2020|EPI ISL 457829|B.1.1.20|Kenya|2020-03	0.0004149882	Africa
Africa|hCoV-19/DRC/73/2020|EPI ISL 417941|B.1.178|Democratic Republic of the Congo|2020-03-18	Africa|hCoV-19/Kenya/NIC 087/2020|EPI ISL 457829|B.1.1.20|Kenya|2020-03	0.0002053635	Africa
Africa|hCoV-19/DRC/7386/2020|EPI ISL 513595|B.1.5|Democratic Republic of the Congo|2020-05-14	Africa|hCoV-19/Kenya/NIC 087/2020|EPI ISL 457829|B.1.1.20|Kenya|2020-03	0.0002115949	Africa
Africa|hCoV-19/DRC/7430/2020|EPI ISL 496517|B.1.1.1|Democratic Republic of the Congo|2020-05-14	Africa|hCoV-19/Kenya/NIC 087/2020|EPI ISL 457829|B.1.1.20|Kenya|2020-03	0.0003975009	Africa
Africa|hCoV-19/DRC/7434/2020|EPI ISL 513621|B.1.1.1|Democratic Republic of the Congo|2020-05-14	Africa|hCoV-19/Kenya/NIC 087/2020|EPI ISL 457829|B.1.1.20|Kenya|2020-03	0.0003862392	Africa
Africa|hCoV-19/DRC/7471/2020|EPI ISL 513596|B.1.214|Democratic Republic of the Congo|2020-05-14	Africa|hCoV-19/Kenya/NIC 087/2020|EPI ISL 457829|B.1.1.20|Kenya|2020-03	0.0003103498	Africa
Africa|hCoV-19/DRC/7488/2020|EPI ISL 514113|B.1.1|Democratic Republic of the Congo|2020-05-14	Africa|hCoV-19/Kenya/NIC 087/2020|EPI ISL 457829|B.1.1.20|Kenya|2020-03	0.0000686382	Africa
Africa|hCoV-19/DRC/7713/2020|EPI ISL 495640|B.1|Democratic Republic of the Congo|2020-05-14	Africa|hCoV-19/Kenya/NIC 087/2020|EPI ISL 457829|B.1.1.20|Kenya|2020-03	0.0004928296	Africa
Africa|hCoV-19/DRC/7864/2020|EPI ISL 496505|B.1.214|Democratic Republic of the Congo|2020-05-15	Africa|hCoV-19/Kenya/NIC 087/2020|EPI ISL 457829|B.1.1.20|Kenya|2020-03	0.0003847239	Africa
Africa|hCoV-19/DRC/7920/2020|EPI ISL 495641|B.1|Democratic Republic of the Congo|2020-05-15	Africa|hCoV-19/Kenya/NIC 087/2020|EPI ISL 457829|B.1.1.20|Kenya|2020-03	0.0004124457	Africa
Africa|hCoV-19/DRC/80/2020|EPI ISL 417942|B.1.178|Democratic Republic of the Congo|2020-03-18	Africa|hCoV-19/Kenya/NIC 087/2020|EPI ISL 457829|B.1.1.20|Kenya|2020-03	0.0002040646	Africa
Africa|hCoV-19/DRC/8018/2020|EPI ISL 514125|B.1.5|Democratic Republic of the Congo|2020-05-15	Africa|hCoV-19/Kenya/NIC 087/2020|EPI ISL 457829|B.1.1.20|Kenya|2020-03	0.0003913657	Africa
Africa|hCoV-19/DRC/81/2020|EPI ISL 417944|B.1.9|Democratic Republic of the Congo|2020-03-18	Africa|hCoV-19/Kenya/NIC 087/2020|EPI ISL 457829|B.1.1.20|Kenya|2020-03	0.0003070583	Africa
Africa|hCoV-19/DRC/82/2020|EPI ISL 417946|B.1.5|Democratic Republic of the Congo|2020-03-18	Africa|hCoV-19/Kenya/NIC 087/2020|EPI ISL 457829|B.1.1.20|Kenya|2020-03	0.0001692980	Africa
Africa|hCoV-19/DRC/94/2020|EPI ISL 417947|B.1|Democratic Republic of the Congo|2020-03-19	Africa|hCoV-19/Kenya/NIC 087/2020|EPI ISL 457829|B.1.1.20|Kenya|2020-03	0.0002032531	Africa
Africa|hCoV-19/DRC/998/2020|EPI ISL 429254|B.1|Democratic Republic of the Congo|2020-04-03	Africa|hCoV-19/Kenya/NIC 087/2020|EPI ISL 457829|B.1.1.20|Kenya|2020-03	0.0002840817	Africa
Africa|hCoV-19/DRC/KN-0038/2020|EPI ISL 417434|B.1.128|Democratic Republic of the Congo|2020-03-14	Africa|hCoV-19/Kenya/NIC 087/2020|EPI ISL 457829|B.1.1.20|Kenya|2020-03	0.0003200012	Africa
Africa|hCoV-19/DRC/KN-0054/2020|EPI ISL 417437|B.1.178|Democratic Republic of the Congo|2020-03-17	Africa|hCoV-19/Kenya/NIC 087/2020|EPI ISL 457829|B.1.1.20|Kenya|2020-03	0.0002373158	Africa
Africa|hCoV-19/DRC/KN-0058/2020|EPI ISL 417438|B.1|Democratic Republic of the Congo|2020-03-17	Africa|hCoV-19/Kenya/NIC 087/2020|EPI ISL 457829|B.1.1.20|Kenya|2020-03	0.0002050098	Africa
Africa|hCoV-19/DRC/KN-0060/2020|EPI ISL 417440|B.1|Democratic Republic of the Congo|2020-03-17	Africa|hCoV-19/Kenya/NIC 087/2020|EPI ISL 457829|B.1.1.20|Kenya|2020-03	0.0002374898	Africa
Africa|hCoV-19/DRC/KN-0070/2020|EPI ISL 417441|B.1.178|Democratic Republic of the Congo|2020-03-17	Africa|hCoV-19/Kenya/NIC 087/2020|EPI ISL 457829|B.1.1.20|Kenya|2020-03	0.0002080980	Africa
Africa|hCoV-19/DRC/KN-0072/2020|EPI ISL 417442|B.1.178|Democratic Republic of the Congo|2020-03-18	Africa|hCoV-19/Kenya/NIC 087/2020|EPI ISL 457829|B.1.1.20|Kenya|2020-03	0.0002042034	Africa
Africa|hCoV-19/DRC/KN-13/2020|EPI ISL 414647|B.1|Democratic Republic of the Congo|2020-03-09	Africa|hCoV-19/Kenya/NIC 087/2020|EPI ISL 457829|B.1.1.20|Kenya|2020-03	0.0002097754	Africa
Africa|hCoV-19/Egypt/Army-MCL001/2020|EPI ISL 510526|B.1|Egypt|2020-06-01	Africa|hCoV-19/Kenya/NIC 087/2020|EPI ISL 457829|B.1.1.20|Kenya|2020-03	0.0003386680	Africa
Africa|hCoV-19/Egypt/C-CU001a-S1/2020|EPI ISL 529031|B.1.255|Egypt|2020-05-19	Africa|hCoV-19/Kenya/NIC 087/2020|EPI ISL 457829|B.1.1.20|Kenya|2020-03	0.0003726195	Africa
Africa|hCoV-19/Egypt/C-CU002b-S3/2020|EPI ISL 529032|B.1.1.1|Egypt|2020-06-19	Africa|hCoV-19/Kenya/NIC 087/2020|EPI ISL 457829|B.1.1.20|Kenya|2020-03	0.0004063989	Africa
Africa|hCoV-19/Egypt/C-VSVRI-SERVAC/2020|EPI ISL 528386|B.1.255|Egypt|2020-08-22	Africa|hCoV-19/Kenya/NIC 087/2020|EPI ISL 457829|B.1.1.20|Kenya|2020-03	0.0002031912	Africa
Africa|hCoV-19/Egypt/CUNCI-7I028/2020|EPI ISL 524426|B.1.255|Egypt|2020-07-19	Africa|hCoV-19/Kenya/NIC 087/2020|EPI ISL 457829|B.1.1.20|Kenya|2020-03	0.0002031912	Africa
Africa|hCoV-19/Egypt/CUNCI-HGC002/2020|EPI ISL 468045|B.1|Egypt|2020-05-02	Africa|hCoV-19/Kenya/NIC 087/2020|EPI ISL 457829|B.1.1.20|Kenya|2020-03	0.0002033750	Africa
Africa|hCoV-19/Egypt/CUNCI-HGC004/2020|EPI ISL 468048|B.1|Egypt|2020-05-02	Africa|hCoV-19/Kenya/NIC 087/2020|EPI ISL 457829|B.1.1.20|Kenya|2020-03	0.0002033199	Africa
Africa|hCoV-19/Egypt/CUNCI-HGC005/2020|EPI ISL 468052|B.1|Egypt|2020-05-02	Africa|hCoV-19/Kenya/NIC 087/2020|EPI ISL 457829|B.1.1.20|Kenya|2020-03	0.0002711189	Africa
Africa|hCoV-19/Egypt/CUNCI-HGC006/2020|EPI ISL 468050|B.1|Egypt|2020-05-02	Africa|hCoV-19/Kenya/NIC 087/2020|EPI ISL 457829|B.1.1.20|Kenya|2020-03	0.0002710675	Africa
Africa|hCoV-19/Egypt/CUNCI-HGC007-2/2020|EPI ISL 468054|B.1|Egypt|2020-05-02	Africa|hCoV-19/Kenya/NIC 087/2020|EPI ISL 457829|B.1.1.20|Kenya|2020-03	0.0003049025	Africa
Africa|hCoV-19/Egypt/CUNCI-HGC007/2020|EPI ISL 468046|B.1|Egypt|2020-05-02	Africa|hCoV-19/Kenya/NIC 087/2020|EPI ISL 457829|B.1.1.20|Kenya|2020-03	0.0002711135	Africa
Africa|hCoV-19/Egypt/CUNCI-HGC008/2020|EPI ISL 468044|B.1|Egypt|2020-05-02	Africa|hCoV-19/Kenya/NIC 087/2020|EPI ISL 457829|B.1.1.20|Kenya|2020-03	0.0002711227	Africa
Africa|hCoV-19/Egypt/CUNCI-HGC009/2020|EPI ISL 468053|B.1|Egypt|2020-05-02	Africa|hCoV-19/Kenya/NIC 087/2020|EPI ISL 457829|B.1.1.20|Kenya|2020-03	0.0002034026	Africa
Africa|hCoV-19/Egypt/CUNCI-HGC010/2020|EPI ISL 468055|B.1.247|Egypt|2020-05-02	Africa|hCoV-19/Kenya/NIC 087/2020|EPI ISL 457829|B.1.1.20|Kenya|2020-03	0.0004406026	Africa
Africa|hCoV-19/Egypt/CUNCI-HGC011/2020|EPI ISL 468059|B.1|Egypt|2020-05-02	Africa|hCoV-19/Kenya/NIC 087/2020|EPI ISL 457829|B.1.1.20|Kenya|2020-03	0.0002711383	Africa
Africa|hCoV-19/Egypt/CUNCI-HGC012/2020|EPI ISL 468051|B.1.255|Egypt|2020-05-02	Africa|hCoV-19/Kenya/NIC 087/2020|EPI ISL 457829|B.1.1.20|Kenya|2020-03	0.0004067171	Africa
Africa|hCoV-19/Egypt/CUNCI-HGC013/2020|EPI ISL 468047|B.1.201|Egypt|2020-05-02	Africa|hCoV-19/Kenya/NIC 087/2020|EPI ISL 457829|B.1.1.20|Kenya|2020-03	0.0003389205	Africa
Africa|hCoV-19/Egypt/CUNCI-HGC014/2020|EPI ISL 468060|B.1.5|Egypt|2020-05-02	Africa|hCoV-19/Kenya/NIC 087/2020|EPI ISL 457829|B.1.1.20|Kenya|2020-03	0.0001355641	Africa
Africa|hCoV-19/Egypt/CUNCI-HGC015/2020|EPI ISL 468056|B.1|Egypt|2020-05-02	Africa|hCoV-19/Kenya/NIC 087/2020|EPI ISL 457829|B.1.1.20|Kenya|2020-03	0.0001355595	Africa
Africa|hCoV-19/Egypt/CUNCI-HGC016/2020|EPI ISL 468058|B.1|Egypt|2020-05-02	Africa|hCoV-19/Kenya/NIC 087/2020|EPI ISL 457829|B.1.1.20|Kenya|2020-03	0.0002716565	Africa
Africa|hCoV-19/Egypt/CUNCI-HGC021/2020|EPI ISL 468061|B.1|Egypt|2020-05-02	Africa|hCoV-19/Kenya/NIC 087/2020|EPI ISL 457829|B.1.1.20|Kenya|2020-03	0.0002715210	Africa
Africa|hCoV-19/Egypt/CUNCI-HGC023/2020|EPI ISL 468057|B.1.5|Egypt|2020-05-02	Africa|hCoV-19/Kenya/NIC 087/2020|EPI ISL 457829|B.1.1.20|Kenya|2020-03	0.0001694740	Africa
Africa|hCoV-19/Egypt/CUNCI-HGC028/2020|EPI ISL 468062|B.1|Egypt|2020-05-02	Africa|hCoV-19/Kenya/NIC 087/2020|EPI ISL 457829|B.1.1.20|Kenya|2020-03	0.0003395072	Africa
Africa|hCoV-19/Egypt/CUNCI-HGC3I011/2020|EPI ISL 479697|B.1|Egypt|2020-06-02	Africa|hCoV-19/Kenya/NIC 087/2020|EPI ISL 457829|B.1.1.20|Kenya|2020-03	0.0002709363	Africa
Africa|hCoV-19/Egypt/CUNCI-HGC3I012/2020|EPI ISL 479693|B.1.255|Egypt|2020-06-02	Africa|hCoV-19/Kenya/NIC 087/2020|EPI ISL 457829|B.1.1.20|Kenya|2020-03	0.0004064142	Africa
Africa|hCoV-19/Egypt/CUNCI-HGC3I013/2020|EPI ISL 479694|B.1.201|Egypt|2020-06-02	Africa|hCoV-19/Kenya/NIC 087/2020|EPI ISL 457829|B.1.1.20|Kenya|2020-03	0.0003386681	Africa
Africa|hCoV-19/Egypt/CUNCI-HGC3I014/2020|EPI ISL 479696|B.1.5|Egypt|2020-06-02	Africa|hCoV-19/Kenya/NIC 087/2020|EPI ISL 457829|B.1.1.20|Kenya|2020-03	0.0001354585	Africa
Africa|hCoV-19/Egypt/CUNCI-HGC3I02/2020|EPI ISL 479686|B.1|Egypt|2020-06-02	Africa|hCoV-19/Kenya/NIC 087/2020|EPI ISL 457829|B.1.1.20|Kenya|2020-03	0.0002370773	Africa
Africa|hCoV-19/Egypt/CUNCI-HGC3I023/2020|EPI ISL 479695|B.1.5|Egypt|2020-06-02	Africa|hCoV-19/Kenya/NIC 087/2020|EPI ISL 457829|B.1.1.20|Kenya|2020-03	0.0001693478	Africa
Africa|hCoV-19/Egypt/CUNCI-HGC3I025/2020|EPI ISL 479691|B.1|Egypt|2020-06-02	Africa|hCoV-19/Kenya/NIC 087/2020|EPI ISL 457829|B.1.1.20|Kenya|2020-03	0.0003048394	Africa
Africa|hCoV-19/Egypt/CUNCI-HGC3I03/2020|EPI ISL 479687|B.1|Egypt|2020-06-02	Africa|hCoV-19/Kenya/NIC 087/2020|EPI ISL 457829|B.1.1.20|Kenya|2020-03	0.0002709115	Africa
Africa|hCoV-19/Egypt/CUNCI-HGC3I05/2020|EPI ISL 479690|B.1|Egypt|2020-06-02	Africa|hCoV-19/Kenya/NIC 087/2020|EPI ISL 457829|B.1.1.20|Kenya|2020-03	0.0002709170	Africa
Africa|hCoV-19/Egypt/CUNCI-HGC3I06/2020|EPI ISL 479688|B.1|Egypt|2020-06-02	Africa|hCoV-19/Kenya/NIC 087/2020|EPI ISL 457829|B.1.1.20|Kenya|2020-03	0.0002709207	Africa
Africa|hCoV-19/Egypt/CUNCI-HGC3I08/2020|EPI ISL 479698|B.1|Egypt|2020-06-02	Africa|hCoV-19/Kenya/NIC 087/2020|EPI ISL 457829|B.1.1.20|Kenya|2020-03	0.0002709207	Africa
Africa|hCoV-19/Egypt/CUNCI-HGC3I09/2020|EPI ISL 479692|B.1|Egypt|2020-06-02	Africa|hCoV-19/Kenya/NIC 087/2020|EPI ISL 457829|B.1.1.20|Kenya|2020-03	0.0002032511	Africa
Africa|hCoV-19/Egypt/CUNCI-HGC4I003/2020|EPI ISL 479699|B.1.1.247|Egypt|2020-06-02	Africa|hCoV-19/Kenya/NIC 087/2020|EPI ISL 457829|B.1.1.20|Kenya|2020-03	0.0002709289	Africa
Africa|hCoV-19/Egypt/CUNCI-HGC4I004/2020|EPI ISL 479700|B.1.1.296|Egypt|2020-06-02	Africa|hCoV-19/Kenya/NIC 087/2020|EPI ISL 457829|B.1.1.20|Kenya|2020-03	0.0001693030	Africa
Africa|hCoV-19/Egypt/CUNCI-HGC4I015/2020|EPI ISL 479728|B.1.1.123|Egypt|2020-06-02	Africa|hCoV-19/Kenya/NIC 087/2020|EPI ISL 457829|B.1.1.20|Kenya|2020-03	0.0002032062	Africa
Africa|hCoV-19/Egypt/CUNCI-HGC4I022/2020|EPI ISL 479705|B.1.1|Egypt|2020-06-02	Africa|hCoV-19/Kenya/NIC 087/2020|EPI ISL 457829|B.1.1.20|Kenya|2020-03	0.0003048012	Africa
Africa|hCoV-19/Egypt/CUNCI-HGC4I023/2020|EPI ISL 479729|B.1.1.247|Egypt|2020-06-02	Africa|hCoV-19/Kenya/NIC 087/2020|EPI ISL 457829|B.1.1.20|Kenya|2020-03	0.0001354764	Africa
Africa|hCoV-19/Egypt/CUNCI-HGC4I025/2020|EPI ISL 479706|B.1.255|Egypt|2020-06-02	Africa|hCoV-19/Kenya/NIC 087/2020|EPI ISL 457829|B.1.1.20|Kenya|2020-03	0.0003386715	Africa
Africa|hCoV-19/Egypt/CUNCI-HGC4I026/2020|EPI ISL 479702|B.1|Egypt|2020-06-02	Africa|hCoV-19/Kenya/NIC 087/2020|EPI ISL 457829|B.1.1.20|Kenya|2020-03	0.0004068039	Africa
Africa|hCoV-19/Egypt/CUNCI-HGC4I029/2020|EPI ISL 479701|B.1.1.1|Egypt|2020-06-02	Africa|hCoV-19/Kenya/NIC 087/2020|EPI ISL 457829|B.1.1.20|Kenya|2020-03	0.0003386715	Africa
Africa|hCoV-19/Egypt/CUNCI-HGC4I030/2020|EPI ISL 479703|B.1|Egypt|2020-06-02	Africa|hCoV-19/Kenya/NIC 087/2020|EPI ISL 457829|B.1.1.20|Kenya|2020-03	0.0003386613	Africa
Africa|hCoV-19/Egypt/CUNCI-HGC4I031/2020|EPI ISL 479707|B.1.1.1|Egypt|2020-06-02	Africa|hCoV-19/Kenya/NIC 087/2020|EPI ISL 457829|B.1.1.20|Kenya|2020-03	0.0004064127	Africa
Africa|hCoV-19/Egypt/CUNCI-HGC4I032/2020|EPI ISL 479709|B.1.1|Egypt|2020-06-02	Africa|hCoV-19/Kenya/NIC 087/2020|EPI ISL 457829|B.1.1.20|Kenya|2020-03	0.0001694522	Africa
Africa|hCoV-19/Egypt/CUNCI-HGC4I033/2020|EPI ISL 479704|B.1|Egypt|2020-06-02	Africa|hCoV-19/Kenya/NIC 087/2020|EPI ISL 457829|B.1.1.20|Kenya|2020-03	0.0002370933	Africa
Africa|hCoV-19/Egypt/CUNCI-HGC4I034/2020|EPI ISL 479708|B.1.255|Egypt|2020-06-02	Africa|hCoV-19/Kenya/NIC 087/2020|EPI ISL 457829|B.1.1.20|Kenya|2020-03	0.0002031706	Africa
Africa|hCoV-19/Egypt/CUNCI-HGC5I001/2020|EPI ISL 479710|B.1.1|Egypt|2020-06-02	Africa|hCoV-19/Kenya/NIC 087/2020|EPI ISL 457829|B.1.1.20|Kenya|2020-03	0.0000338686	Africa
Africa|hCoV-19/Egypt/CUNCI-HGC5I003/2020|EPI ISL 479711|B.1|Egypt|2020-06-02	Africa|hCoV-19/Kenya/NIC 087/2020|EPI ISL 457829|B.1.1.20|Kenya|2020-03	0.0002031932	Africa
Africa|hCoV-19/Egypt/CUNCI-HGC5I010/2020|EPI ISL 479730|B.1.1|Egypt|2020-06-02	Africa|hCoV-19/Kenya/NIC 087/2020|EPI ISL 457829|B.1.1.20|Kenya|2020-03	0.0001016135	Africa
Africa|hCoV-19/Egypt/CUNCI-HGC5I011/2020|EPI ISL 479712|B.1.1|Egypt|2020-06-02	Africa|hCoV-19/Kenya/NIC 087/2020|EPI ISL 457829|B.1.1.20|Kenya|2020-03	0.0000338652	Africa
Africa|hCoV-19/Egypt/CUNCI-HGC5I012/2020|EPI ISL 479713|B.1.1|Egypt|2020-06-02	Africa|hCoV-19/Kenya/NIC 087/2020|EPI ISL 457829|B.1.1.20|Kenya|2020-03	0.0000677134	Africa
Africa|hCoV-19/Egypt/CUNCI-HGC5I014/2020|EPI ISL 479714|B.1.255|Egypt|2020-06-02	Africa|hCoV-19/Kenya/NIC 087/2020|EPI ISL 457829|B.1.1.20|Kenya|2020-03	0.0003386829	Africa
Africa|hCoV-19/Egypt/CUNCI-HGC5I015/2020|EPI ISL 475722|B.1.255|Egypt|2020-05-02	Africa|hCoV-19/Kenya/NIC 087/2020|EPI ISL 457829|B.1.1.20|Kenya|2020-03	0.0004066288	Africa
Africa|hCoV-19/Egypt/CUNCI-HGC5I016/2020|EPI ISL 479731|B.1|Egypt|2020-06-02	Africa|hCoV-19/Kenya/NIC 087/2020|EPI ISL 457829|B.1.1.20|Kenya|2020-03	0.0002370749	Africa
Africa|hCoV-19/Egypt/CUNCI-HGC5I022/2020|EPI ISL 479715|B.1.1|Egypt|2020-06-02	Africa|hCoV-19/Kenya/NIC 087/2020|EPI ISL 457829|B.1.1.20|Kenya|2020-03	0.0001015756	Africa
Africa|hCoV-19/Egypt/CUNCI-HGC5I025/2020|EPI ISL 479716|A|Egypt|2020-06-02	Africa|hCoV-19/Kenya/NIC 087/2020|EPI ISL 457829|B.1.1.20|Kenya|2020-03	0.0001696598	Africa
Africa|hCoV-19/Egypt/CUNCI-HGC5I026/2020|EPI ISL 479735|B.1.5|Egypt|2020-06-02	Africa|hCoV-19/Kenya/NIC 087/2020|EPI ISL 457829|B.1.1.20|Kenya|2020-03	0.0003388355	Africa
Africa|hCoV-19/Egypt/CUNCI-HGC5I029/2020|EPI ISL 479734|B.1|Egypt|2020-06-02	Africa|hCoV-19/Kenya/NIC 087/2020|EPI ISL 457829|B.1.1.20|Kenya|2020-03	0.0002371094	Africa
Africa|hCoV-19/Egypt/CUNCI-HGC5I030/2020|EPI ISL 479721|B.1.5|Egypt|2020-06-02	Africa|hCoV-19/Kenya/NIC 087/2020|EPI ISL 457829|B.1.1.20|Kenya|2020-03	0.0001354769	Africa
Africa|hCoV-19/Egypt/CUNCI-HGC5I033/2020|EPI ISL 479717|B.1.5|Egypt|2020-06-02	Africa|hCoV-19/Kenya/NIC 087/2020|EPI ISL 457829|B.1.1.20|Kenya|2020-03	0.0001016169	Africa
Africa|hCoV-19/Egypt/CUNCI-HGC5I034/2020|EPI ISL 479720|B.1.5|Egypt|2020-06-02	Africa|hCoV-19/Kenya/NIC 087/2020|EPI ISL 457829|B.1.1.20|Kenya|2020-03	0.0001693128	Africa
Africa|hCoV-19/Egypt/CUNCI-HGC6I002/2020|EPI ISL 479719|B.1.1.1|Egypt|2020-06-02	Africa|hCoV-19/Kenya/NIC 087/2020|EPI ISL 457829|B.1.1.20|Kenya|2020-03	0.0003047775	Africa
Africa|hCoV-19/Egypt/CUNCI-HGC6I003/2020|EPI ISL 479718|B.1.5|Egypt|2020-06-02	Africa|hCoV-19/Kenya/NIC 087/2020|EPI ISL 457829|B.1.1.20|Kenya|2020-03	0.0002370716	Africa
Africa|hCoV-19/Egypt/CUNCI-HGC6I007/2020|EPI ISL 479722|B.1|Egypt|2020-06-02	Africa|hCoV-19/Kenya/NIC 087/2020|EPI ISL 457829|B.1.1.20|Kenya|2020-03	0.0001693650	Africa
Africa|hCoV-19/Egypt/CUNCI-HGC6I010/2020|EPI ISL 478672|B.1|Egypt|2020-06-02	Africa|hCoV-19/Kenya/NIC 087/2020|EPI ISL 457829|B.1.1.20|Kenya|2020-03	0.0003386452	Africa
Africa|hCoV-19/Egypt/CUNCI-HGC6I011/2020|EPI ISL 479727|A|Egypt|2020-06-02	Africa|hCoV-19/Kenya/NIC 087/2020|EPI ISL 457829|B.1.1.20|Kenya|2020-03	0.0006436679	Africa
Africa|hCoV-19/Egypt/CUNCI-HGC6I015/2020|EPI ISL 479725|B.1.1|Egypt|2020-06-02	Africa|hCoV-19/Kenya/NIC 087/2020|EPI ISL 457829|B.1.1.20|Kenya|2020-03	0.0002031548	Africa
Africa|hCoV-19/Egypt/CUNCI-HGC6I016/2020|EPI ISL 475723|B.1.247|Egypt|2020-06-02	Africa|hCoV-19/Kenya/NIC 087/2020|EPI ISL 457829|B.1.1.20|Kenya|2020-03	0.0004067723	Africa
Africa|hCoV-19/Egypt/CUNCI-HGC6I024/2020|EPI ISL 479732|B.1.1.247|Egypt|2020-06-02	Africa|hCoV-19/Kenya/NIC 087/2020|EPI ISL 457829|B.1.1.20|Kenya|2020-03	0.0001694964	Africa
Africa|hCoV-19/Egypt/CUNCI-HGC6I026/2020|EPI ISL 479724|B.1.1.1|Egypt|2020-06-02	Africa|hCoV-19/Kenya/NIC 087/2020|EPI ISL 457829|B.1.1.20|Kenya|2020-03	0.0003386485	Africa
Africa|hCoV-19/Egypt/CUNCI-HGC6I029/2020|EPI ISL 477161|B.1.255|Egypt|2020-06-02	Africa|hCoV-19/Kenya/NIC 087/2020|EPI ISL 457829|B.1.1.20|Kenya|2020-03	0.0003386600	Africa
Africa|hCoV-19/Egypt/CUNCI-HGC6I031/2020|EPI ISL 475724|B.1.1.1|Egypt|2020-06-02	Africa|hCoV-19/Kenya/NIC 087/2020|EPI ISL 457829|B.1.1.20|Kenya|2020-03	0.0003049665	Africa
Africa|hCoV-19/Egypt/CUNCI-HGC6I032/2020|EPI ISL 479733|B.1.1.1|Egypt|2020-06-02	Africa|hCoV-19/Kenya/NIC 087/2020|EPI ISL 457829|B.1.1.20|Kenya|2020-03	0.0003048188	Africa
Africa|hCoV-19/Egypt/CUNCI-HGC6I033/2020|EPI ISL 479723|B.1.1.1|Egypt|2020-06-02	Africa|hCoV-19/Kenya/NIC 087/2020|EPI ISL 457829|B.1.1.20|Kenya|2020-03	0.0003048054	Africa
Africa|hCoV-19/Egypt/CUNCI-HGC7I01/2020|EPI ISL 529141|B.1|Egypt|2020-07-19	Africa|hCoV-19/Kenya/NIC 087/2020|EPI ISL 457829|B.1.1.20|Kenya|2020-03	0.0003725878	Africa
Africa|hCoV-19/Egypt/CUNCI-HGC7I02/2020|EPI ISL 529142|A|Egypt|2020-07-19	Africa|hCoV-19/Kenya/NIC 087/2020|EPI ISL 457829|B.1.1.20|Kenya|2020-03	0.0006098195	Africa
Africa|hCoV-19/Egypt/CUNCI-HGC7I07/2020|EPI ISL 529145|B.1|Egypt|2020-07-19	Africa|hCoV-19/Kenya/NIC 087/2020|EPI ISL 457829|B.1.1.20|Kenya|2020-03	0.0003387174	Africa
Africa|hCoV-19/Egypt/EGY-020/2020|EPI ISL 526975|B.1|Egypt|2020-08-14	Africa|hCoV-19/Kenya/NIC 087/2020|EPI ISL 457829|B.1.1.20|Kenya|2020-03	0.0003386681	Africa
Africa|hCoV-19/Egypt/EGY-041/2020|EPI ISL 526997|B.1|Egypt|2020-08-22	Africa|hCoV-19/Kenya/NIC 087/2020|EPI ISL 457829|B.1.1.20|Kenya|2020-03	0.0003386681	Africa
Africa|hCoV-19/Egypt/EGY-S031/2020|EPI ISL 526986|B.1|Egypt|2020-08-17	Africa|hCoV-19/Kenya/NIC 087/2020|EPI ISL 457829|B.1.1.20|Kenya|2020-03	0.0003386681	Africa
Africa|hCoV-19/Egypt/HCoV2-Egy-002/2020|EPI ISL 510532|B.1|Egypt|2020-06-02	Africa|hCoV-19/Kenya/NIC 087/2020|EPI ISL 457829|B.1.1.20|Kenya|2020-03	0.0003386681	Africa
Africa|hCoV-19/Egypt/MASRI-005/2020|EPI ISL 482759|B.1|Egypt|2020-04-30	Africa|hCoV-19/Kenya/NIC 087/2020|EPI ISL 457829|B.1.1.20|Kenya|2020-03	0.0002031665	Africa
Africa|hCoV-19/Egypt/MASRI-007/2020|EPI ISL 482760|B.1|Egypt|2020-04-28	Africa|hCoV-19/Kenya/NIC 087/2020|EPI ISL 457829|B.1.1.20|Kenya|2020-03	0.0002710794	Africa
Africa|hCoV-19/Egypt/MASRI-008/2020|EPI ISL 482761|B.1|Egypt|2020-04-30	Africa|hCoV-19/Kenya/NIC 087/2020|EPI ISL 457829|B.1.1.20|Kenya|2020-03	0.0002043933	Africa
Africa|hCoV-19/Egypt/MASRI-009/2020|EPI ISL 483035|A|Egypt|2020-04-30	Africa|hCoV-19/Kenya/NIC 087/2020|EPI ISL 457829|B.1.1.20|Kenya|2020-03	0.0004741772	Africa
Africa|hCoV-19/Egypt/MASRI-011/2020|EPI ISL 482762|B.1|Egypt|2020-05-05	Africa|hCoV-19/Kenya/NIC 087/2020|EPI ISL 457829|B.1.1.20|Kenya|2020-03	0.0002709601	Africa
Africa|hCoV-19/Egypt/MASRI-012/2020|EPI ISL 482763|B.1|Egypt|2020-05-05	Africa|hCoV-19/Kenya/NIC 087/2020|EPI ISL 457829|B.1.1.20|Kenya|2020-03	0.0001693019	Africa
Africa|hCoV-19/Egypt/MASRI-014/2020|EPI ISL 482765|B.1|Egypt|2020-04-30	Africa|hCoV-19/Kenya/NIC 087/2020|EPI ISL 457829|B.1.1.20|Kenya|2020-03	0.0004064911	Africa
Africa|hCoV-19/Egypt/MASRI-015/2020|EPI ISL 482766|B.1.36|Egypt|2020-05-11	Africa|hCoV-19/Kenya/NIC 087/2020|EPI ISL 457829|B.1.1.20|Kenya|2020-03	0.0004403147	Africa
Africa|hCoV-19/Egypt/MASRI-016/2020|EPI ISL 482767|B.1|Egypt|2020-05-11	Africa|hCoV-19/Kenya/NIC 087/2020|EPI ISL 457829|B.1.1.20|Kenya|2020-03	0.0004067666	Africa
Africa|hCoV-19/Egypt/MASRI-018/2020|EPI ISL 483036|A|Egypt|2020-05-10	Africa|hCoV-19/Kenya/NIC 087/2020|EPI ISL 457829|B.1.1.20|Kenya|2020-03	0.0006140829	Africa
Africa|hCoV-19/Egypt/MASRI-020/2020|EPI ISL 483037|B.1|Egypt|2020-05-13	Africa|hCoV-19/Kenya/NIC 087/2020|EPI ISL 457829|B.1.1.20|Kenya|2020-03	0.0004791167	Africa
Africa|hCoV-19/Egypt/MASRI-022/2020|EPI ISL 482768|B.1.255|Egypt|2020-05-13	Africa|hCoV-19/Kenya/NIC 087/2020|EPI ISL 457829|B.1.1.20|Kenya|2020-03	0.0004070724	Africa
Africa|hCoV-19/Egypt/MASRI-023/2020|EPI ISL 482769|B.1|Egypt|2020-05-11	Africa|hCoV-19/Kenya/NIC 087/2020|EPI ISL 457829|B.1.1.20|Kenya|2020-03	0.0002033998	Africa
Africa|hCoV-19/Egypt/MASRI-024/2020|EPI ISL 482770|B.1|Egypt|2020-05-11	Africa|hCoV-19/Kenya/NIC 087/2020|EPI ISL 457829|B.1.1.20|Kenya|2020-03	0.0002709143	Africa
Africa|hCoV-19/Egypt/MASRI-025/2020|EPI ISL 482771|B.1|Egypt|2020-05-10	Africa|hCoV-19/Kenya/NIC 087/2020|EPI ISL 457829|B.1.1.20|Kenya|2020-03	0.0004066054	Africa
Africa|hCoV-19/Egypt/MASRI-026/2020|EPI ISL 482772|B.1|Egypt|2020-05-10	Africa|hCoV-19/Kenya/NIC 087/2020|EPI ISL 457829|B.1.1.20|Kenya|2020-03	0.0003387208	Africa
Africa|hCoV-19/Egypt/MASRI-027/2020|EPI ISL 482773|B.1.1.123|Egypt|2020-05-08	Africa|hCoV-19/Kenya/NIC 087/2020|EPI ISL 457829|B.1.1.20|Kenya|2020-03	0.0001357186	Africa
Africa|hCoV-19/Egypt/MASRI-028/2020|EPI ISL 483038|B.1|Egypt|2020-05-13	Africa|hCoV-19/Kenya/NIC 087/2020|EPI ISL 457829|B.1.1.20|Kenya|2020-03	0.0003386647	Africa
Africa|hCoV-19/Egypt/MASRI-029/2020|EPI ISL 482774|B.1|Egypt|2020-05-13	Africa|hCoV-19/Kenya/NIC 087/2020|EPI ISL 457829|B.1.1.20|Kenya|2020-03	0.0002709234	Africa
Africa|hCoV-19/Egypt/MASRI-10/2020|EPI ISL 475752|B.1.255|Egypt|2020-05	Africa|hCoV-19/Kenya/NIC 087/2020|EPI ISL 457829|B.1.1.20|Kenya|2020-03	0.0003726509	Africa
Africa|hCoV-19/Egypt/MASRI-11/2020|EPI ISL 475753|B.1.36|Egypt|2020-05	Africa|hCoV-19/Kenya/NIC 087/2020|EPI ISL 457829|B.1.1.20|Kenya|2020-03	0.0004741899	Africa
Africa|hCoV-19/Egypt/MASRI-14/2020|EPI ISL 475749|B.1|Egypt|2020-05	Africa|hCoV-19/Kenya/NIC 087/2020|EPI ISL 457829|B.1.1.20|Kenya|2020-03	0.0002370532	Africa
Africa|hCoV-19/Egypt/MASRI-15/2020|EPI ISL 475750|B.1.1|Egypt|2020-05	Africa|hCoV-19/Kenya/NIC 087/2020|EPI ISL 457829|B.1.1.20|Kenya|2020-03	0.0003749304	Africa
Africa|hCoV-19/Egypt/MASRI-2/2020|EPI ISL 475745|B.1|Egypt|2020-05	Africa|hCoV-19/Kenya/NIC 087/2020|EPI ISL 457829|B.1.1.20|Kenya|2020-03	0.0002709050	Africa
Africa|hCoV-19/Egypt/MASRI-3/2020|EPI ISL 475746|A|Egypt|2020-05	Africa|hCoV-19/Kenya/NIC 087/2020|EPI ISL 457829|B.1.1.20|Kenya|2020-03	0.0005080900	Africa
Africa|hCoV-19/Egypt/MASRI-6/2020|EPI ISL 475747|B.1.255|Egypt|2020-05	Africa|hCoV-19/Kenya/NIC 087/2020|EPI ISL 457829|B.1.1.20|Kenya|2020-03	0.0002709051	Africa
Africa|hCoV-19/Egypt/MASRI-9/2020|EPI ISL 475751|B.1.1.1|Egypt|2020-05	Africa|hCoV-19/Kenya/NIC 087/2020|EPI ISL 457829|B.1.1.20|Kenya|2020-03	0.0004404042	Africa
Africa|hCoV-19/Egypt/NRC-01/2020|EPI ISL 430820|B.1|Egypt|2020-03-18	Africa|hCoV-19/Kenya/NIC 087/2020|EPI ISL 457829|B.1.1.20|Kenya|2020-03	0.0002380073	Africa
Africa|hCoV-19/Egypt/NRC-03/2020|EPI ISL 430819|B.1.246|Egypt|2020-03-18	Africa|hCoV-19/Kenya/NIC 087/2020|EPI ISL 457829|B.1.1.20|Kenya|2020-03	0.0002718281	Africa
Africa|hCoV-19/Gabon/ITM-K011/2020|EPI ISL 539573|A|Gabon|2020-03-22	Africa|hCoV-19/Kenya/NIC 087/2020|EPI ISL 457829|B.1.1.20|Kenya|2020-03	0.0004402880	Africa
Africa|hCoV-19/Gabon/ITM-K023/2020|EPI ISL 539574|B.1.178|Gabon|2020-03-27	Africa|hCoV-19/Kenya/NIC 087/2020|EPI ISL 457829|B.1.1.20|Kenya|2020-03	0.0002370324	Africa
Africa|hCoV-19/Gabon/ITM-K027/2020|EPI ISL 539575|A|Gabon|2020-03-27	Africa|hCoV-19/Kenya/NIC 087/2020|EPI ISL 457829|B.1.1.20|Kenya|2020-03	0.0004741756	Africa
Africa|hCoV-19/Gabon/ITM-K028/2020|EPI ISL 539576|B.1.292|Gabon|2020-03-27	Africa|hCoV-19/Kenya/NIC 087/2020|EPI ISL 457829|B.1.1.20|Kenya|2020-03	0.0002370371	Africa
Africa|hCoV-19/Gambia/0214/2020|EPI ISL 471158|B.1|Gambia|2020-03-29	Africa|hCoV-19/Kenya/NIC 087/2020|EPI ISL 457829|B.1.1.20|Kenya|2020-03	0.0002035094	Africa
Africa|hCoV-19/Gambia/0268/2020|EPI ISL 471159|B.1.1|Gambia|2020-03-21	Africa|hCoV-19/Kenya/NIC 087/2020|EPI ISL 457829|B.1.1.20|Kenya|2020-03	0.0000683714	Africa
Africa|hCoV-19/Gambia/0278/2020|EPI ISL 471160|B.1.1|Gambia|2020-03-20	Africa|hCoV-19/Kenya/NIC 087/2020|EPI ISL 457829|B.1.1.20|Kenya|2020-03	0.0000684720	Africa
Africa|hCoV-19/Gambia/0528/2020|EPI ISL 471161|B.1.1.293|Gambia|2020-04-30	Africa|hCoV-19/Kenya/NIC 087/2020|EPI ISL 457829|B.1.1.20|Kenya|2020-03	0.0001033932	Africa
Africa|hCoV-19/Gambia/0531/2020|EPI ISL 471162|B.1.1.293|Gambia|2020-04-30	Africa|hCoV-19/Kenya/NIC 087/2020|EPI ISL 457829|B.1.1.20|Kenya|2020-03	0.0001034003	Africa
Africa|hCoV-19/Gambia/0536/2020|EPI ISL 471163|B.1.1.293|Gambia|2020-04-30	Africa|hCoV-19/Kenya/NIC 087/2020|EPI ISL 457829|B.1.1.20|Kenya|2020-03	0.0001015698	Africa
Africa|hCoV-19/Gambia/0547/2020|EPI ISL 471164|B.1.1.293|Gambia|2020-04-30	Africa|hCoV-19/Kenya/NIC 087/2020|EPI ISL 457829|B.1.1.20|Kenya|2020-03	0.0001017316	Africa
Africa|hCoV-19/Gambia/0548/2020|EPI ISL 471165|B.1.5|Gambia|2020-04-30	Africa|hCoV-19/Kenya/NIC 087/2020|EPI ISL 457829|B.1.1.20|Kenya|2020-03	0.0000701013	Africa
Africa|hCoV-19/Gambia/1090/2020|EPI ISL 471166|B.1.1|Gambia|2020-05-04	Africa|hCoV-19/Kenya/NIC 087/2020|EPI ISL 457829|B.1.1.20|Kenya|2020-03	0.0001365384	Africa
Africa|hCoV-19/Gambia/1094/2020|EPI ISL 471167|B.1.1.293|Gambia|2020-05-04	Africa|hCoV-19/Kenya/NIC 087/2020|EPI ISL 457829|B.1.1.20|Kenya|2020-03	0.0001015698	Africa
Africa|hCoV-19/Gambia/1251/2020|EPI ISL 471168|B.1.1.293|Gambia|2020-05-07	Africa|hCoV-19/Kenya/NIC 087/2020|EPI ISL 457829|B.1.1.20|Kenya|2020-03	0.0001033932	Africa
Africa|hCoV-19/Gambia/1264/2020|EPI ISL 471169|B.1.1|Gambia|2020-05-07	Africa|hCoV-19/Kenya/NIC 087/2020|EPI ISL 457829|B.1.1.20|Kenya|2020-03	0.0000682780	Africa
Africa|hCoV-19/Gambia/1271/2020|EPI ISL 471170|B.1.1|Gambia|2020-05-07	Africa|hCoV-19/Kenya/NIC 087/2020|EPI ISL 457829|B.1.1.20|Kenya|2020-03	0.0000683667	Africa
Africa|hCoV-19/Gambia/1277/2020|EPI ISL 471171|B.1.1.293|Gambia|2020-05-07	Africa|hCoV-19/Kenya/NIC 087/2020|EPI ISL 457829|B.1.1.20|Kenya|2020-03	0.0001015698	Africa
Africa|hCoV-19/Gambia/3668/2020|EPI ISL 560992|B.1.5.12|Gambia|2020-07-30	Africa|hCoV-19/Kenya/NIC 087/2020|EPI ISL 457829|B.1.1.20|Kenya|2020-03	0.0004064294	Africa
Africa|hCoV-19/Gambia/3670/2020|EPI ISL 560993|B.1.5.12|Gambia|2020-07-30	Africa|hCoV-19/Kenya/NIC 087/2020|EPI ISL 457829|B.1.1.20|Kenya|2020-03	0.0004097595	Africa
Africa|hCoV-19/Gambia/3671/2020|EPI ISL 560994|B.1.1.293|Gambia|2020-07-30	Africa|hCoV-19/Kenya/NIC 087/2020|EPI ISL 457829|B.1.1.20|Kenya|2020-03	0.0001693071	Africa
Africa|hCoV-19/Gambia/3673/2020|EPI ISL 560995|B.1.5|Gambia|2020-07-30	Africa|hCoV-19/Kenya/NIC 087/2020|EPI ISL 457829|B.1.1.20|Kenya|2020-03	0.0001693391	Africa
Africa|hCoV-19/Gambia/3676/2020|EPI ISL 560996|B.1.5|Gambia|2020-07-30	Africa|hCoV-19/Kenya/NIC 087/2020|EPI ISL 457829|B.1.1.20|Kenya|2020-03	0.0001723672	Africa
Africa|hCoV-19/Gambia/3678/2020|EPI ISL 560997|B.1.292|Gambia|2020-07-30	Africa|hCoV-19/Kenya/NIC 087/2020|EPI ISL 457829|B.1.1.20|Kenya|2020-03	0.0002709142	Africa
Africa|hCoV-19/Gambia/3679/2020|EPI ISL 560998|B.1.5.12|Gambia|2020-07-30	Africa|hCoV-19/Kenya/NIC 087/2020|EPI ISL 457829|B.1.1.20|Kenya|2020-03	0.0003414812	Africa
Africa|hCoV-19/Gambia/3680/2020|EPI ISL 560999|B.1.5|Gambia|2020-07-30	Africa|hCoV-19/Kenya/NIC 087/2020|EPI ISL 457829|B.1.1.20|Kenya|2020-03	0.0001724505	Africa
Africa|hCoV-19/Gambia/3683/2020|EPI ISL 561000|B.1.292|Gambia|2020-07-30	Africa|hCoV-19/Kenya/NIC 087/2020|EPI ISL 457829|B.1.1.20|Kenya|2020-03	0.0003047848	Africa
Africa|hCoV-19/Gambia/3703/2020|EPI ISL 561001|B.1.5.12|Gambia|2020-07-30	Africa|hCoV-19/Kenya/NIC 087/2020|EPI ISL 457829|B.1.1.20|Kenya|2020-03	0.0003386647	Africa
Africa|hCoV-19/Gambia/3717/2020|EPI ISL 561002|B.1.5|Gambia|2020-07-30	Africa|hCoV-19/Kenya/NIC 087/2020|EPI ISL 457829|B.1.1.20|Kenya|2020-03	0.0002048727	Africa
Africa|hCoV-19/Gambia/3724/2020|EPI ISL 561003|B.1.5.12|Gambia|2020-07-30	Africa|hCoV-19/Kenya/NIC 087/2020|EPI ISL 457829|B.1.1.20|Kenya|2020-03	0.0003386647	Africa
Africa|hCoV-19/Gambia/3725/2020|EPI ISL 561004|B.1.1.293|Gambia|2020-07-30	Africa|hCoV-19/Kenya/NIC 087/2020|EPI ISL 457829|B.1.1.20|Kenya|2020-03	0.0002370315	Africa
Africa|hCoV-19/Gambia/3728/2020|EPI ISL 561005|B.1.5|Gambia|2020-07-30	Africa|hCoV-19/Kenya/NIC 087/2020|EPI ISL 457829|B.1.1.20|Kenya|2020-03	0.0001407581	Africa
Africa|hCoV-19/Gambia/3729/2020|EPI ISL 561006|B.1.5.12|Gambia|2020-07-30	Africa|hCoV-19/Kenya/NIC 087/2020|EPI ISL 457829|B.1.1.20|Kenya|2020-03	0.0002709115	Africa
Africa|hCoV-19/Gambia/3732/2020|EPI ISL 561007|B.1.5|Gambia|2020-07-30	Africa|hCoV-19/Kenya/NIC 087/2020|EPI ISL 457829|B.1.1.20|Kenya|2020-03	0.0002050197	Africa
Africa|hCoV-19/Gambia/3735/2020|EPI ISL 561008|B.1.5|Gambia|2020-07-30	Africa|hCoV-19/Kenya/NIC 087/2020|EPI ISL 457829|B.1.1.20|Kenya|2020-03	0.0001378814	Africa
Africa|hCoV-19/Gambia/3737/2020|EPI ISL 561009|B.1.1.293|Gambia|2020-07-30	Africa|hCoV-19/Kenya/NIC 087/2020|EPI ISL 457829|B.1.1.20|Kenya|2020-03	0.0002371519	Africa
Africa|hCoV-19/Gambia/3741/2020|EPI ISL 561010|B.1.5.12|Gambia|2020-07-30	Africa|hCoV-19/Kenya/NIC 087/2020|EPI ISL 457829|B.1.1.20|Kenya|2020-03	0.0002731468	Africa
Africa|hCoV-19/Gambia/3743/2020|EPI ISL 561011|B.1.5.12|Gambia|2020-07-30	Africa|hCoV-19/Kenya/NIC 087/2020|EPI ISL 457829|B.1.1.20|Kenya|2020-03	0.0004064294	Africa
Africa|hCoV-19/Gambia/3749/2020|EPI ISL 561012|B.1.5.12|Gambia|2020-07-30	Africa|hCoV-19/Kenya/NIC 087/2020|EPI ISL 457829|B.1.1.20|Kenya|2020-03	0.0003386532	Africa
Africa|hCoV-19/Gambia/3761/2020|EPI ISL 561013|B.1.5.12|Gambia|2020-07-30	Africa|hCoV-19/Kenya/NIC 087/2020|EPI ISL 457829|B.1.1.20|Kenya|2020-03	0.0003386532	Africa
Africa|hCoV-19/Gambia/3772/2020|EPI ISL 561025|B.1.5|Gambia|2020-07-30	Africa|hCoV-19/Kenya/NIC 087/2020|EPI ISL 457829|B.1.1.20|Kenya|2020-03	0.0001742774	Africa
Africa|hCoV-19/Gambia/GC19-015/2020|EPI ISL 428855|B.1.1.8|Gambia|2020-03-17	Africa|hCoV-19/Kenya/NIC 087/2020|EPI ISL 457829|B.1.1.20|Kenya|2020-03	0.0001015654	Africa
Africa|hCoV-19/Gambia/GC19-026/2020|EPI ISL 428856|B.6|Gambia|2020-03-21	Africa|hCoV-19/Kenya/NIC 087/2020|EPI ISL 457829|B.1.1.20|Kenya|2020-03	0.0004402954	Africa
Africa|hCoV-19/Gambia/GC19-029/2020|EPI ISL 428857|B.1|Gambia|2020-04-20	Africa|hCoV-19/Kenya/NIC 087/2020|EPI ISL 457829|B.1.1.20|Kenya|2020-03	0.0002370475	Africa
Africa|hCoV-19/Gambia/GC19-0479/2020|EPI ISL 561015|B.1.1.293|Gambia|2020-04-29	Africa|hCoV-19/Kenya/NIC 087/2020|EPI ISL 457829|B.1.1.20|Kenya|2020-03	0.0001062035	Africa
Africa|hCoV-19/Gambia/GC19-0544/2020|EPI ISL 561016|B.1.5|Gambia|2020-05-01	Africa|hCoV-19/Kenya/NIC 087/2020|EPI ISL 457829|B.1.1.20|Kenya|2020-03	0.0000699462	Africa
Africa|hCoV-19/Gambia/GC19-1385/2020|EPI ISL 561018|B.1.5|Gambia|2020-05-12	Africa|hCoV-19/Kenya/NIC 087/2020|EPI ISL 457829|B.1.1.20|Kenya|2020-03	0.0000707176	Africa
Africa|hCoV-19/Gambia/GC19-1503/2020|EPI ISL 561021|B.1.1|Gambia|2020-05-14	Africa|hCoV-19/Kenya/NIC 087/2020|EPI ISL 457829|B.1.1.20|Kenya|2020-03	0.0001692897	Africa
Africa|hCoV-19/Gambia/GC19-1527/2020|EPI ISL 561022|B.1.1.293|Gambia|2020-05-16	Africa|hCoV-19/Kenya/NIC 087/2020|EPI ISL 457829|B.1.1.20|Kenya|2020-03	0.0001015801	Africa
Africa|hCoV-19/Gambia/GC19-1533/2020|EPI ISL 561023|B.1.1.264|Gambia|2020-05-16	Africa|hCoV-19/Kenya/NIC 087/2020|EPI ISL 457829|B.1.1.20|Kenya|2020-03	0.0001044732	Africa
Africa|hCoV-19/Gambia/GC19-1572/2020|EPI ISL 561014|B.1.1|Gambia|2020-05-20	Africa|hCoV-19/Kenya/NIC 087/2020|EPI ISL 457829|B.1.1.20|Kenya|2020-03	0.0000697372	Africa
Africa|hCoV-19/Gambia/GC19-1575/2020|EPI ISL 561026|B.1.1|Gambia|2020-05-20	Africa|hCoV-19/Kenya/NIC 087/2020|EPI ISL 457829|B.1.1.20|Kenya|2020-03	0.0001735369	Africa
Africa|hCoV-19/Gambia/GC19-1606/2020|EPI ISL 561027|B.1.1|Gambia|2020-05-20	Africa|hCoV-19/Kenya/NIC 087/2020|EPI ISL 457829|B.1.1.20|Kenya|2020-03	0.0001044766	Africa
Africa|hCoV-19/Gambia/GC19-1706/2020|EPI ISL 561028|B.1.5|Gambia|2020-05-22	Africa|hCoV-19/Kenya/NIC 087/2020|EPI ISL 457829|B.1.1.20|Kenya|2020-03	0.0000699925	Africa
Africa|hCoV-19/Gambia/GC19-1814/2020|EPI ISL 561032|B.1.5|Gambia|2020-05-28	Africa|hCoV-19/Kenya/NIC 087/2020|EPI ISL 457829|B.1.1.20|Kenya|2020-03	0.0000706851	Africa
Africa|hCoV-19/Gambia/GC19-1818/2020|EPI ISL 561034|B.1.1|Gambia|2020-05-28	Africa|hCoV-19/Kenya/NIC 087/2020|EPI ISL 457829|B.1.1.20|Kenya|2020-03	0.0001693010	Africa
Africa|hCoV-19/Gambia/GC19-1983/2020|EPI ISL 561038|B.1.1|Gambia|2020-06-07	Africa|hCoV-19/Kenya/NIC 087/2020|EPI ISL 457829|B.1.1.20|Kenya|2020-03	0.0001692956	Africa
Africa|hCoV-19/Gambia/GC19-2197/2020|EPI ISL 561040|B.1.292|Gambia|2020-06-26	Africa|hCoV-19/Kenya/NIC 087/2020|EPI ISL 457829|B.1.1.20|Kenya|2020-03	0.0002731244	Africa
Africa|hCoV-19/Gambia/GC19-2427/2020|EPI ISL 561105|B.1.1.293|Gambia|2020-07-21	Africa|hCoV-19/Kenya/NIC 087/2020|EPI ISL 457829|B.1.1.20|Kenya|2020-03	0.0002032001	Africa
Africa|hCoV-19/Gambia/GC19-2443/2020|EPI ISL 561106|B.1.5|Gambia|2020-07-21	Africa|hCoV-19/Kenya/NIC 087/2020|EPI ISL 457829|B.1.1.20|Kenya|2020-03	0.0001414348	Africa
Africa|hCoV-19/Gambia/GC19-2450/2020|EPI ISL 561107|B.1.5.12|Gambia|2020-07-21	Africa|hCoV-19/Kenya/NIC 087/2020|EPI ISL 457829|B.1.1.20|Kenya|2020-03	0.0003386692	Africa
Africa|hCoV-19/Gambia/GC19-2459/2020|EPI ISL 561108|B.1.1.293|Gambia|2020-07-21	Africa|hCoV-19/Kenya/NIC 087/2020|EPI ISL 457829|B.1.1.20|Kenya|2020-03	0.0001706981	Africa
Africa|hCoV-19/Gambia/GC19-2469/2020|EPI ISL 561109|B.1.5|Gambia|2020-07-21	Africa|hCoV-19/Kenya/NIC 087/2020|EPI ISL 457829|B.1.1.20|Kenya|2020-03	0.0001378957	Africa
Africa|hCoV-19/Gambia/GC19-2473/2020|EPI ISL 561110|B.1.5.12|Gambia|2020-07-21	Africa|hCoV-19/Kenya/NIC 087/2020|EPI ISL 457829|B.1.1.20|Kenya|2020-03	0.0003725601	Africa
Africa|hCoV-19/Gambia/GC19-2498/2020|EPI ISL 561111|B.1.292|Gambia|2020-07-21	Africa|hCoV-19/Kenya/NIC 087/2020|EPI ISL 457829|B.1.1.20|Kenya|2020-03	0.0003047744	Africa
Africa|hCoV-19/Gambia/GC19-2525/2020|EPI ISL 561113|B.1.1.293|Gambia|2020-07-21	Africa|hCoV-19/Kenya/NIC 087/2020|EPI ISL 457829|B.1.1.20|Kenya|2020-03	0.0001692939	Africa
Africa|hCoV-19/Gambia/GC19-2526/2020|EPI ISL 561114|B.1.5.12|Gambia|2020-07-21	Africa|hCoV-19/Kenya/NIC 087/2020|EPI ISL 457829|B.1.1.20|Kenya|2020-03	0.0003725677	Africa
Africa|hCoV-19/Gambia/GC19-2629/2020|EPI ISL 561123|B.1.5.12|Gambia|2020-07-21	Africa|hCoV-19/Kenya/NIC 087/2020|EPI ISL 457829|B.1.1.20|Kenya|2020-03	0.0003414441	Africa
Africa|hCoV-19/Gambia/GC19-2632/2020|EPI ISL 561124|B.1.5.12|Gambia|2020-07-21	Africa|hCoV-19/Kenya/NIC 087/2020|EPI ISL 457829|B.1.1.20|Kenya|2020-03	0.0003386693	Africa
Africa|hCoV-19/Gambia/GC19-2638/2020|EPI ISL 561126|B.1.5.12|Gambia|2020-07-21	Africa|hCoV-19/Kenya/NIC 087/2020|EPI ISL 457829|B.1.1.20|Kenya|2020-03	0.0003122856	Africa
Africa|hCoV-19/Gambia/GC19-2652/2020|EPI ISL 561128|B.1.5.12|Gambia|2020-07-21	Africa|hCoV-19/Kenya/NIC 087/2020|EPI ISL 457829|B.1.1.20|Kenya|2020-03	0.0002371608	Africa
Africa|hCoV-19/Gambia/GC19-2654/2020|EPI ISL 561130|B.1.292|Gambia|2020-07-21	Africa|hCoV-19/Kenya/NIC 087/2020|EPI ISL 457829|B.1.1.20|Kenya|2020-03	0.0003386796	Africa
Africa|hCoV-19/Gambia/GC19-2663/2020|EPI ISL 561133|B.1.1.293|Gambia|2020-07-21	Africa|hCoV-19/Kenya/NIC 087/2020|EPI ISL 457829|B.1.1.20|Kenya|2020-03	0.0002031568	Africa
Africa|hCoV-19/Gambia/GC19-2707/2020|EPI ISL 561134|B.1.1.293|Gambia|2020-07-21	Africa|hCoV-19/Kenya/NIC 087/2020|EPI ISL 457829|B.1.1.20|Kenya|2020-03	0.0002370452	Africa
Africa|hCoV-19/Gambia/GC19-2711/2020|EPI ISL 561135|B.1.5.12|Gambia|2020-07-21	Africa|hCoV-19/Kenya/NIC 087/2020|EPI ISL 457829|B.1.1.20|Kenya|2020-03	0.0003047683	Africa
Africa|hCoV-19/Gambia/GC19-2730/2020|EPI ISL 561136|B.1.5.12|Gambia|2020-07-21	Africa|hCoV-19/Kenya/NIC 087/2020|EPI ISL 457829|B.1.1.20|Kenya|2020-03	0.0004403340	Africa
Africa|hCoV-19/Gambia/GC19-2731/2020|EPI ISL 561137|B.1.1.293|Gambia|2020-07-21	Africa|hCoV-19/Kenya/NIC 087/2020|EPI ISL 457829|B.1.1.20|Kenya|2020-03	0.0001693054	Africa
Africa|hCoV-19/Gambia/GC19-2828/2020|EPI ISL 561150|B.1.361|Gambia|2020-07-24	Africa|hCoV-19/Kenya/NIC 087/2020|EPI ISL 457829|B.1.1.20|Kenya|2020-03	0.0003048084	Africa
Africa|hCoV-19/Gambia/GC19-2842/2020|EPI ISL 561151|B.1.1|Gambia|2020-07-24	Africa|hCoV-19/Kenya/NIC 087/2020|EPI ISL 457829|B.1.1.20|Kenya|2020-03	0.0002370395	Africa
Africa|hCoV-19/Gambia/GC19-2898/2020|EPI ISL 561153|B.1.5.12|Gambia|2020-07-24	Africa|hCoV-19/Kenya/NIC 087/2020|EPI ISL 457829|B.1.1.20|Kenya|2020-03	0.0003047889	Africa
Africa|hCoV-19/Gambia/GC19-2904/2020|EPI ISL 561154|B.1.1|Gambia|2020-07-24	Africa|hCoV-19/Kenya/NIC 087/2020|EPI ISL 457829|B.1.1.20|Kenya|2020-03	0.0002370315	Africa
Africa|hCoV-19/Gambia/GC19-2947/2020|EPI ISL 561155|B.1.5.12|Gambia|2020-07-24	Africa|hCoV-19/Kenya/NIC 087/2020|EPI ISL 457829|B.1.1.20|Kenya|2020-03	0.0003386532	Africa
Africa|hCoV-19/Gambia/GC19-2973/2020|EPI ISL 561156|B.1.1.293|Gambia|2020-07-24	Africa|hCoV-19/Kenya/NIC 087/2020|EPI ISL 457829|B.1.1.20|Kenya|2020-03	0.0001354291	Africa
Africa|hCoV-19/Gambia/GC19-2977/2020|EPI ISL 561157|B.1.1.293|Gambia|2020-07-24	Africa|hCoV-19/Kenya/NIC 087/2020|EPI ISL 457829|B.1.1.20|Kenya|2020-03	0.0001354337	Africa
Africa|hCoV-19/Gambia/GC19-2985/2020|EPI ISL 561158|B.1.5.12|Gambia|2020-07-24	Africa|hCoV-19/Kenya/NIC 087/2020|EPI ISL 457829|B.1.1.20|Kenya|2020-03	0.0002370324	Africa
Africa|hCoV-19/Gambia/GC19-2991/2020|EPI ISL 561159|B.1.1|Gambia|2020-07-24	Africa|hCoV-19/Kenya/NIC 087/2020|EPI ISL 457829|B.1.1.20|Kenya|2020-03	0.0002031932	Africa
Africa|hCoV-19/Gambia/GC19-3064/2020|EPI ISL 561160|B.1.1|Gambia|2020-07-25	Africa|hCoV-19/Kenya/NIC 087/2020|EPI ISL 457829|B.1.1.20|Kenya|2020-03	0.0002370476	Africa
Africa|hCoV-19/Gambia/GC19-3065/2020|EPI ISL 561161|B.1.5.12|Gambia|2020-07-25	Africa|hCoV-19/Kenya/NIC 087/2020|EPI ISL 457829|B.1.1.20|Kenya|2020-03	0.0003761135	Africa
Africa|hCoV-19/Gambia/GC19-3081/2020|EPI ISL 561162|B.1.1|Gambia|2020-07-25	Africa|hCoV-19/Kenya/NIC 087/2020|EPI ISL 457829|B.1.1.20|Kenya|2020-03	0.0002370395	Africa
Africa|hCoV-19/Gambia/GC19-3085/2020|EPI ISL 561163|B.1.1.293|Gambia|2020-07-25	Africa|hCoV-19/Kenya/NIC 087/2020|EPI ISL 457829|B.1.1.20|Kenya|2020-03	0.0001693260	Africa
Africa|hCoV-19/Gambia/GC19-3087/2020|EPI ISL 561041|B.1.292|Gambia|2020-07-25	Africa|hCoV-19/Kenya/NIC 087/2020|EPI ISL 457829|B.1.1.20|Kenya|2020-03	0.0003386451	Africa
Africa|hCoV-19/Gambia/GC19-3099/2020|EPI ISL 561164|B.1.1.242|Gambia|2020-07-25	Africa|hCoV-19/Kenya/NIC 087/2020|EPI ISL 457829|B.1.1.20|Kenya|2020-03	0.0002031596	Africa
Africa|hCoV-19/Gambia/GC19-3110/2020|EPI ISL 561165|B.1.1.293|Gambia|2020-07-25	Africa|hCoV-19/Kenya/NIC 087/2020|EPI ISL 457829|B.1.1.20|Kenya|2020-03	0.0001692956	Africa
Africa|hCoV-19/Gambia/GC19-3112/2020|EPI ISL 561166|B.1|Gambia|2020-07-25	Africa|hCoV-19/Kenya/NIC 087/2020|EPI ISL 457829|B.1.1.20|Kenya|2020-03	0.0004064060	Africa
Africa|hCoV-19/Gambia/GC19-3113/2020|EPI ISL 561167|B.1.1.293|Gambia|2020-07-25	Africa|hCoV-19/Kenya/NIC 087/2020|EPI ISL 457829|B.1.1.20|Kenya|2020-03	0.0001354291	Africa
Africa|hCoV-19/Gambia/GC19-3114/2020|EPI ISL 561168|B.1.1|Gambia|2020-07-25	Africa|hCoV-19/Kenya/NIC 087/2020|EPI ISL 457829|B.1.1.20|Kenya|2020-03	0.0002370315	Africa
Africa|hCoV-19/Gambia/GC19-3135/2020|EPI ISL 561169|B.1.5.12|Gambia|2020-07-27	Africa|hCoV-19/Kenya/NIC 087/2020|EPI ISL 457829|B.1.1.20|Kenya|2020-03	0.0002370484	Africa
Africa|hCoV-19/Gambia/GC19-3140/2020|EPI ISL 561042|B.1.5.12|Gambia|2020-07-27	Africa|hCoV-19/Kenya/NIC 087/2020|EPI ISL 457829|B.1.1.20|Kenya|2020-03	0.0004064554	Africa
Africa|hCoV-19/Gambia/GC19-3145/2020|EPI ISL 561170|B.1.1|Gambia|2020-07-27	Africa|hCoV-19/Kenya/NIC 087/2020|EPI ISL 457829|B.1.1.20|Kenya|2020-03	0.0002370395	Africa
Africa|hCoV-19/Gambia/GC19-3146/2020|EPI ISL 561171|B.1.5.12|Gambia|2020-07-27	Africa|hCoV-19/Kenya/NIC 087/2020|EPI ISL 457829|B.1.1.20|Kenya|2020-03	0.0002371231	Africa
Africa|hCoV-19/Gambia/GC19-3165/2020|EPI ISL 561043|B.1.1.293|Gambia|2020-07-27	Africa|hCoV-19/Kenya/NIC 087/2020|EPI ISL 457829|B.1.1.20|Kenya|2020-03	0.0001354291	Africa
Africa|hCoV-19/Gambia/GC19-3166/2020|EPI ISL 561044|B.1.5.12|Gambia|2020-07-27	Africa|hCoV-19/Kenya/NIC 087/2020|EPI ISL 457829|B.1.1.20|Kenya|2020-03	0.0002370404	Africa
Africa|hCoV-19/Gambia/GC19-3189/2020|EPI ISL 561045|B.1.5|Gambia|2020-07-27	Africa|hCoV-19/Kenya/NIC 087/2020|EPI ISL 457829|B.1.1.20|Kenya|2020-03	0.0001367765	Africa
Africa|hCoV-19/Gambia/GC19-3192/2020|EPI ISL 561046|B.1.5|Gambia|2020-07-27	Africa|hCoV-19/Kenya/NIC 087/2020|EPI ISL 457829|B.1.1.20|Kenya|2020-03	0.0001015983	Africa
Africa|hCoV-19/Gambia/GC19-3193/2020|EPI ISL 561047|B.1.5.12|Gambia|2020-07-27	Africa|hCoV-19/Kenya/NIC 087/2020|EPI ISL 457829|B.1.1.20|Kenya|2020-03	0.0002370324	Africa
Africa|hCoV-19/Gambia/GC19-3208/2020|EPI ISL 561048|B.1.5.12|Gambia|2020-07-27	Africa|hCoV-19/Kenya/NIC 087/2020|EPI ISL 457829|B.1.1.20|Kenya|2020-03	0.0003048199	Africa
Africa|hCoV-19/Gambia/GC19-3209/2020|EPI ISL 561049|B.1.5.12|Gambia|2020-07-27	Africa|hCoV-19/Kenya/NIC 087/2020|EPI ISL 457829|B.1.1.20|Kenya|2020-03	0.0002031940	Africa
Africa|hCoV-19/Gambia/GC19-3210/2020|EPI ISL 561050|B.1.5.12|Gambia|2020-07-27	Africa|hCoV-19/Kenya/NIC 087/2020|EPI ISL 457829|B.1.1.20|Kenya|2020-03	0.0002081817	Africa
Africa|hCoV-19/Gambia/GC19-3214/2020|EPI ISL 561051|B.1.1.293|Gambia|2020-07-27	Africa|hCoV-19/Kenya/NIC 087/2020|EPI ISL 457829|B.1.1.20|Kenya|2020-03	0.0001354580	Africa
Africa|hCoV-19/Gambia/GC19-3219/2020|EPI ISL 561052|B.1.5.12|Gambia|2020-07-27	Africa|hCoV-19/Kenya/NIC 087/2020|EPI ISL 457829|B.1.1.20|Kenya|2020-03	0.0002370645	Africa
Africa|hCoV-19/Gambia/GC19-3246/2020|EPI ISL 561053|B.1.5.12|Gambia|2020-07-27	Africa|hCoV-19/Kenya/NIC 087/2020|EPI ISL 457829|B.1.1.20|Kenya|2020-03	0.0002370612	Africa
Africa|hCoV-19/Gambia/GC19-3255/2020|EPI ISL 561054|B.1.177|Gambia|2020-07-27	Africa|hCoV-19/Kenya/NIC 087/2020|EPI ISL 457829|B.1.1.20|Kenya|2020-03	0.0000677295	Africa
Africa|hCoV-19/Gambia/GC19-3266/2020|EPI ISL 561055|B.1.5|Gambia|2020-07-27	Africa|hCoV-19/Kenya/NIC 087/2020|EPI ISL 457829|B.1.1.20|Kenya|2020-03	0.0000338606	Africa
Africa|hCoV-19/Gambia/GC19-3267/2020|EPI ISL 561056|B.1.5.12|Gambia|2020-07-27	Africa|hCoV-19/Kenya/NIC 087/2020|EPI ISL 457829|B.1.1.20|Kenya|2020-03	0.0001693266	Africa
Africa|hCoV-19/Gambia/GC19-3278/2020|EPI ISL 561058|B.1.5.12|Gambia|2020-07-27	Africa|hCoV-19/Kenya/NIC 087/2020|EPI ISL 457829|B.1.1.20|Kenya|2020-03	0.0002031685	Africa
Africa|hCoV-19/Gambia/GC19-3301/2020|EPI ISL 561059|B.1.5.12|Gambia|2020-07-27	Africa|hCoV-19/Kenya/NIC 087/2020|EPI ISL 457829|B.1.1.20|Kenya|2020-03	0.0002031892	Africa
Africa|hCoV-19/Gambia/GC19-3317/2020|EPI ISL 561060|B.1.5|Gambia|2020-07-27	Africa|hCoV-19/Kenya/NIC 087/2020|EPI ISL 457829|B.1.1.20|Kenya|2020-03	0.0001016032	Africa
Africa|hCoV-19/Gambia/GC19-3323/2020|EPI ISL 561061|B.1.5|Gambia|2020-07-27	Africa|hCoV-19/Kenya/NIC 087/2020|EPI ISL 457829|B.1.1.20|Kenya|2020-03	0.0000677325	Africa
Africa|hCoV-19/Gambia/GC19-3358/2020|EPI ISL 561062|B.1.1.293|Gambia|2020-07-27	Africa|hCoV-19/Kenya/NIC 087/2020|EPI ISL 457829|B.1.1.20|Kenya|2020-03	0.0002370315	Africa
Africa|hCoV-19/Gambia/GC19-3365/2020|EPI ISL 561063|B.1.5.12|Gambia|2020-07-27	Africa|hCoV-19/Kenya/NIC 087/2020|EPI ISL 457829|B.1.1.20|Kenya|2020-03	0.0002709299	Africa
Africa|hCoV-19/Gambia/GC19-3373/2020|EPI ISL 561064|B.1.5|Gambia|2020-07-27	Africa|hCoV-19/Kenya/NIC 087/2020|EPI ISL 457829|B.1.1.20|Kenya|2020-03	0.0001354631	Africa
Africa|hCoV-19/Gambia/GC19-3374/2020|EPI ISL 561065|B.1.5.12|Gambia|2020-07-27	Africa|hCoV-19/Kenya/NIC 087/2020|EPI ISL 457829|B.1.1.20|Kenya|2020-03	0.0002370404	Africa
Africa|hCoV-19/Gambia/GC19-3375/2020|EPI ISL 561066|B.1.5.12|Gambia|2020-07-27	Africa|hCoV-19/Kenya/NIC 087/2020|EPI ISL 457829|B.1.1.20|Kenya|2020-03	0.0002031685	Africa
Africa|hCoV-19/Gambia/GC19-3380/2020|EPI ISL 561067|B.1.5.12|Gambia|2020-07-27	Africa|hCoV-19/Kenya/NIC 087/2020|EPI ISL 457829|B.1.1.20|Kenya|2020-03	0.0002370564	Africa
Africa|hCoV-19/Gambia/GC19-3381/2020|EPI ISL 561068|B.1.5.12|Gambia|2020-07-27	Africa|hCoV-19/Kenya/NIC 087/2020|EPI ISL 457829|B.1.1.20|Kenya|2020-03	0.0004064197	Africa
Africa|hCoV-19/Gambia/GC19-3396/2020|EPI ISL 561069|B.1.5.12|Gambia|2020-07-27	Africa|hCoV-19/Kenya/NIC 087/2020|EPI ISL 457829|B.1.1.20|Kenya|2020-03	0.0003725438	Africa
Africa|hCoV-19/Gambia/GC19-3398/2020|EPI ISL 561070|B.1.1.242|Gambia|2020-07-27	Africa|hCoV-19/Kenya/NIC 087/2020|EPI ISL 457829|B.1.1.20|Kenya|2020-03	0.0003047611	Africa
Africa|hCoV-19/Gambia/GC19-3399/2020|EPI ISL 561172|B.1.5|Gambia|2020-07-27	Africa|hCoV-19/Kenya/NIC 087/2020|EPI ISL 457829|B.1.1.20|Kenya|2020-03	0.0001354626	Africa
Africa|hCoV-19/Gambia/GC19-3400/2020|EPI ISL 561173|B.1.5|Gambia|2020-07-27	Africa|hCoV-19/Kenya/NIC 087/2020|EPI ISL 457829|B.1.1.20|Kenya|2020-03	0.0002031912	Africa
Africa|hCoV-19/Gambia/GC19-3407/2020|EPI ISL 561174|B.1.1.242|Gambia|2020-07-27	Africa|hCoV-19/Kenya/NIC 087/2020|EPI ISL 457829|B.1.1.20|Kenya|2020-03	0.0001693191	Africa
Africa|hCoV-19/Gambia/GC19-3411/2020|EPI ISL 561175|B.1.5.12|Gambia|2020-07-27	Africa|hCoV-19/Kenya/NIC 087/2020|EPI ISL 457829|B.1.1.20|Kenya|2020-03	0.0003073626	Africa
Africa|hCoV-19/Gambia/GC19-3418/2020|EPI ISL 561176|B.1.1.242|Gambia|2020-07-27	Africa|hCoV-19/Kenya/NIC 087/2020|EPI ISL 457829|B.1.1.20|Kenya|2020-03	0.0002370428	Africa
Africa|hCoV-19/Gambia/GC19-3429/2020|EPI ISL 561178|B.1.5.12|Gambia|2020-07-27	Africa|hCoV-19/Kenya/NIC 087/2020|EPI ISL 457829|B.1.1.20|Kenya|2020-03	0.0002370324	Africa
Africa|hCoV-19/Gambia/GC19-3432/2020|EPI ISL 561179|B.1.5.12|Gambia|2020-07-27	Africa|hCoV-19/Kenya/NIC 087/2020|EPI ISL 457829|B.1.1.20|Kenya|2020-03	0.0004064870	Africa
Africa|hCoV-19/Gambia/GC19-3438/2020|EPI ISL 561180|B.1.5.12|Gambia|2020-07-27	Africa|hCoV-19/Kenya/NIC 087/2020|EPI ISL 457829|B.1.1.20|Kenya|2020-03	0.0003725653	Africa
Africa|hCoV-19/Gambia/GC19-3445/2020|EPI ISL 561181|B.1.5.12|Gambia|2020-07-27	Africa|hCoV-19/Kenya/NIC 087/2020|EPI ISL 457829|B.1.1.20|Kenya|2020-03	0.0004402970	Africa
Africa|hCoV-19/Gambia/GC19-3448/2020|EPI ISL 561183|B.1.5|Gambia|2020-07-27	Africa|hCoV-19/Kenya/NIC 087/2020|EPI ISL 457829|B.1.1.20|Kenya|2020-03	0.0001709431	Africa
Africa|hCoV-19/Gambia/GC19-3497/2020|EPI ISL 561184|B.1.5.12|Gambia|2020-07-27	Africa|hCoV-19/Kenya/NIC 087/2020|EPI ISL 457829|B.1.1.20|Kenya|2020-03	0.0003725186	Africa
Africa|hCoV-19/Gambia/GC19-3503/2020|EPI ISL 561186|B.1.5.12|Gambia|2020-07-27	Africa|hCoV-19/Kenya/NIC 087/2020|EPI ISL 457829|B.1.1.20|Kenya|2020-03	0.0002731496	Africa
Africa|hCoV-19/Gambia/GC19-3504/2020|EPI ISL 561187|B.1.5.12|Gambia|2020-07-27	Africa|hCoV-19/Kenya/NIC 087/2020|EPI ISL 457829|B.1.1.20|Kenya|2020-03	0.0003386808	Africa
Africa|hCoV-19/Gambia/GC19-3505/2020|EPI ISL 561188|B.1.5.12|Gambia|2020-07-27	Africa|hCoV-19/Kenya/NIC 087/2020|EPI ISL 457829|B.1.1.20|Kenya|2020-03	0.0003047931	Africa
Africa|hCoV-19/Gambia/GC19-3529/2020|EPI ISL 561191|B.1.5.12|Gambia|2020-07-27	Africa|hCoV-19/Kenya/NIC 087/2020|EPI ISL 457829|B.1.1.20|Kenya|2020-03	0.0003725527	Africa
Africa|hCoV-19/Gambia/GC19-3530/2020|EPI ISL 561192|B.1.5.12|Gambia|2020-07-27	Africa|hCoV-19/Kenya/NIC 087/2020|EPI ISL 457829|B.1.1.20|Kenya|2020-03	0.0002413216	Africa
Africa|hCoV-19/Gambia/GC19-3533/2020|EPI ISL 561193|B.1.1.293|Gambia|2020-07-27	Africa|hCoV-19/Kenya/NIC 087/2020|EPI ISL 457829|B.1.1.20|Kenya|2020-03	0.0001693111	Africa
Africa|hCoV-19/Gambia/GC19-3535/2020|EPI ISL 561194|B.1.1.242|Gambia|2020-07-27	Africa|hCoV-19/Kenya/NIC 087/2020|EPI ISL 457829|B.1.1.20|Kenya|2020-03	0.0002370348	Africa
Africa|hCoV-19/Gambia/GC19-3550/2020|EPI ISL 561195|B.1.5.12|Gambia|2020-07-27	Africa|hCoV-19/Kenya/NIC 087/2020|EPI ISL 457829|B.1.1.20|Kenya|2020-03	0.0003386727	Africa
Africa|hCoV-19/Gambia/GC19-3565/2020|EPI ISL 561196|B.1.5.12|Gambia|2020-07-27	Africa|hCoV-19/Kenya/NIC 087/2020|EPI ISL 457829|B.1.1.20|Kenya|2020-03	0.0002708997	Africa
Africa|hCoV-19/Gambia/GC19-3578/2020|EPI ISL 561197|B.1.5.12|Gambia|2020-07-27	Africa|hCoV-19/Kenya/NIC 087/2020|EPI ISL 457829|B.1.1.20|Kenya|2020-03	0.0003049128	Africa
Africa|hCoV-19/Gambia/GC19-3629/2020|EPI ISL 561199|B.1.5.12|Gambia|2020-07-27	Africa|hCoV-19/Kenya/NIC 087/2020|EPI ISL 457829|B.1.1.20|Kenya|2020-03	0.0004064375	Africa
Africa|hCoV-19/Gambia/GC19-3656/2020|EPI ISL 561201|B.1.5.12|Gambia|2020-07-27	Africa|hCoV-19/Kenya/NIC 087/2020|EPI ISL 457829|B.1.1.20|Kenya|2020-03	0.0003047992	Africa
Africa|hCoV-19/Gambia/GC19-3659/2020|EPI ISL 561202|B.1.1|Gambia|2020-07-27	Africa|hCoV-19/Kenya/NIC 087/2020|EPI ISL 457829|B.1.1.20|Kenya|2020-03	0.0002031884	Africa
Africa|hCoV-19/Gambia/GC19-3666/2020|EPI ISL 561204|B.1.5.12|Gambia|2020-07-27	Africa|hCoV-19/Kenya/NIC 087/2020|EPI ISL 457829|B.1.1.20|Kenya|2020-03	0.0003756090	Africa
Africa|hCoV-19/Gambia/GC19-3769/2020|EPI ISL 561072|B.1.292|Gambia|2020-07-27	Africa|hCoV-19/Kenya/NIC 087/2020|EPI ISL 457829|B.1.1.20|Kenya|2020-03	0.0003072849	Africa
Africa|hCoV-19/Gambia/GC19-3773/2020|EPI ISL 561073|B.1.5.12|Gambia|2020-07-27	Africa|hCoV-19/Kenya/NIC 087/2020|EPI ISL 457829|B.1.1.20|Kenya|2020-03	0.0003725438	Africa
Africa|hCoV-19/Gambia/GC19-3774/2020|EPI ISL 561074|B.1.5.12|Gambia|2020-07-27	Africa|hCoV-19/Kenya/NIC 087/2020|EPI ISL 457829|B.1.1.20|Kenya|2020-03	0.0003386693	Africa
Africa|hCoV-19/Gambia/GC19-3794/2020|EPI ISL 561078|B.1.5.12|Gambia|2020-07-27	Africa|hCoV-19/Kenya/NIC 087/2020|EPI ISL 457829|B.1.1.20|Kenya|2020-03	0.0003414441	Africa
Africa|hCoV-19/Gambia/GC19-3796/2020|EPI ISL 561079|B.1.5.12|Gambia|2020-07-27	Africa|hCoV-19/Kenya/NIC 087/2020|EPI ISL 457829|B.1.1.20|Kenya|2020-03	0.0003725261	Africa
Africa|hCoV-19/Gambia/GC19-3798/2020|EPI ISL 561080|B.1.1.242|Gambia|2020-07-27	Africa|hCoV-19/Kenya/NIC 087/2020|EPI ISL 457829|B.1.1.20|Kenya|2020-03	0.0002735578	Africa
Africa|hCoV-19/Gambia/GC19-3799/2020|EPI ISL 561081|B.1.1.242|Gambia|2020-07-27	Africa|hCoV-19/Kenya/NIC 087/2020|EPI ISL 457829|B.1.1.20|Kenya|2020-03	0.0002708814	Africa
Africa|hCoV-19/Gambia/GC19-3802/2020|EPI ISL 561082|B.1.5.12|Gambia|2020-07-27	Africa|hCoV-19/Kenya/NIC 087/2020|EPI ISL 457829|B.1.1.20|Kenya|2020-03	0.0004064142	Africa
Africa|hCoV-19/Gambia/GC19-3805/2020|EPI ISL 561083|B.1.5.12|Gambia|2020-07-27	Africa|hCoV-19/Kenya/NIC 087/2020|EPI ISL 457829|B.1.1.20|Kenya|2020-03	0.0003725350	Africa
Africa|hCoV-19/Gambia/GC19-3806/2020|EPI ISL 561084|B.1.1.293|Gambia|2020-07-27	Africa|hCoV-19/Kenya/NIC 087/2020|EPI ISL 457829|B.1.1.20|Kenya|2020-03	0.0001692973	Africa
Africa|hCoV-19/Gambia/GC19-3807/2020|EPI ISL 561085|B.1.1.293|Gambia|2020-07-27	Africa|hCoV-19/Kenya/NIC 087/2020|EPI ISL 457829|B.1.1.20|Kenya|2020-03	0.0002031767	Africa
Africa|hCoV-19/Gambia/GC19-3812/2020|EPI ISL 561086|B.1.1.293|Gambia|2020-07-27	Africa|hCoV-19/Kenya/NIC 087/2020|EPI ISL 457829|B.1.1.20|Kenya|2020-03	0.0002370603	Africa
Africa|hCoV-19/Gambia/GC19-3813/2020|EPI ISL 561087|B.1.1.293|Gambia|2020-07-27	Africa|hCoV-19/Kenya/NIC 087/2020|EPI ISL 457829|B.1.1.20|Kenya|2020-03	0.0002031698	Africa
Africa|hCoV-19/Gambia/GC19-3814/2020|EPI ISL 561088|B.1|Gambia|2020-07-27	Africa|hCoV-19/Kenya/NIC 087/2020|EPI ISL 457829|B.1.1.20|Kenya|2020-03	0.0004742364	Africa
Africa|hCoV-19/Gambia/GC19-3816/2020|EPI ISL 561089|B.1.1.293|Gambia|2020-07-27	Africa|hCoV-19/Kenya/NIC 087/2020|EPI ISL 457829|B.1.1.20|Kenya|2020-03	0.0001693145	Africa
Africa|hCoV-19/Gambia/GC19-3818/2020|EPI ISL 561090|B.1.1.293|Gambia|2020-07-27	Africa|hCoV-19/Kenya/NIC 087/2020|EPI ISL 457829|B.1.1.20|Kenya|2020-03	0.0002708987	Africa
Africa|hCoV-19/Gambia/GC19-3820/2020|EPI ISL 561091|B.1.1.293|Gambia|2020-07-27	Africa|hCoV-19/Kenya/NIC 087/2020|EPI ISL 457829|B.1.1.20|Kenya|2020-03	0.0002031698	Africa
Africa|hCoV-19/Gambia/GC19-3821/2020|EPI ISL 561092|B.1.5.12|Gambia|2020-07-27	Africa|hCoV-19/Kenya/NIC 087/2020|EPI ISL 457829|B.1.1.20|Kenya|2020-03	0.0002757828	Africa
Africa|hCoV-19/Gambia/GC19-3822/2020|EPI ISL 561093|B.1.5.12|Gambia|2020-07-27	Africa|hCoV-19/Kenya/NIC 087/2020|EPI ISL 457829|B.1.1.20|Kenya|2020-03	0.0003725438	Africa
Africa|hCoV-19/Gambia/GC19-3823/2020|EPI ISL 561094|B.1.5.12|Gambia|2020-07-27	Africa|hCoV-19/Kenya/NIC 087/2020|EPI ISL 457829|B.1.1.20|Kenya|2020-03	0.0003725803	Africa
Africa|hCoV-19/Gambia/GC19-3835/2020|EPI ISL 561096|B.1.1.293|Gambia|2020-07-27	Africa|hCoV-19/Kenya/NIC 087/2020|EPI ISL 457829|B.1.1.20|Kenya|2020-03	0.0001693030	Africa
Africa|hCoV-19/Gambia/GC19-3836/2020|EPI ISL 561097|B.1.5.12|Gambia|2020-07-27	Africa|hCoV-19/Kenya/NIC 087/2020|EPI ISL 457829|B.1.1.20|Kenya|2020-03	0.0003386464	Africa
Africa|hCoV-19/Gambia/GC19-3839/2020|EPI ISL 561098|B.1.5.12|Gambia|2020-07-27	Africa|hCoV-19/Kenya/NIC 087/2020|EPI ISL 457829|B.1.1.20|Kenya|2020-03	0.0003725438	Africa
Africa|hCoV-19/Gambia/GC19-3842/2020|EPI ISL 561099|B.1.1.293|Gambia|2020-07-27	Africa|hCoV-19/Kenya/NIC 087/2020|EPI ISL 457829|B.1.1.20|Kenya|2020-03	0.0002709041	Africa
Africa|hCoV-19/Gambia/GC19-3846/2020|EPI ISL 561100|B.1.1.293|Gambia|2020-07-27	Africa|hCoV-19/Kenya/NIC 087/2020|EPI ISL 457829|B.1.1.20|Kenya|2020-03	0.0002370363	Africa
Africa|hCoV-19/Gambia/GC19-3852/2020|EPI ISL 561101|B.1.5.12|Gambia|2020-07-27	Africa|hCoV-19/Kenya/NIC 087/2020|EPI ISL 457829|B.1.1.20|Kenya|2020-03	0.0003756256	Africa
Africa|hCoV-19/Gambia/GC19-3854/2020|EPI ISL 561102|B.1.1.293|Gambia|2020-07-27	Africa|hCoV-19/Kenya/NIC 087/2020|EPI ISL 457829|B.1.1.20|Kenya|2020-03	0.0002709041	Africa
Africa|hCoV-19/Gambia/GC192573/2020|EPI ISL 561115|B.1.5.12|Gambia|2020-07-21	Africa|hCoV-19/Kenya/NIC 087/2020|EPI ISL 457829|B.1.1.20|Kenya|2020-03	0.0003725602	Africa
Africa|hCoV-19/Gambia/GC192576/2020|EPI ISL 561117|B.1.5.12|Gambia|2020-07-21	Africa|hCoV-19/Kenya/NIC 087/2020|EPI ISL 457829|B.1.1.20|Kenya|2020-03	0.0002731561	Africa
Africa|hCoV-19/Gambia/GC192579/2020|EPI ISL 561118|B.1.5.12|Gambia|2020-07-21	Africa|hCoV-19/Kenya/NIC 087/2020|EPI ISL 457829|B.1.1.20|Kenya|2020-03	0.0002747696	Africa
Africa|hCoV-19/Gambia/GC192602/2020|EPI ISL 561120|B.1.1.293|Gambia|2020-07-21	Africa|hCoV-19/Kenya/NIC 087/2020|EPI ISL 457829|B.1.1.20|Kenya|2020-03	0.0002708987	Africa
Africa|hCoV-19/Gambia/GC192610/2020|EPI ISL 561121|B.1.1.293|Gambia|2020-07-21	Africa|hCoV-19/Kenya/NIC 087/2020|EPI ISL 457829|B.1.1.20|Kenya|2020-03	0.0002708987	Africa
Africa|hCoV-19/Gambia/GC192751/2020|EPI ISL 561138|B.1.5.12|Gambia|2020-07-21	Africa|hCoV-19/Kenya/NIC 087/2020|EPI ISL 457829|B.1.1.20|Kenya|2020-03	0.0004064457	Africa
Africa|hCoV-19/Gambia/GC192756/2020|EPI ISL 561139|B.1.5.12|Gambia|2020-07-22	Africa|hCoV-19/Kenya/NIC 087/2020|EPI ISL 457829|B.1.1.20|Kenya|2020-03	0.0003386693	Africa
Africa|hCoV-19/Gambia/GC192772/2020|EPI ISL 561140|B.1.1|Gambia|2020-07-22	Africa|hCoV-19/Kenya/NIC 087/2020|EPI ISL 457829|B.1.1.20|Kenya|2020-03	0.0002370315	Africa
Africa|hCoV-19/Gambia/GC192778/2020|EPI ISL 561141|B.1.1|Gambia|2020-07-22	Africa|hCoV-19/Kenya/NIC 087/2020|EPI ISL 457829|B.1.1.20|Kenya|2020-03	0.0002370556	Africa
Africa|hCoV-19/Gambia/GC192781/2020|EPI ISL 561142|B.1.5.12|Gambia|2020-07-22	Africa|hCoV-19/Kenya/NIC 087/2020|EPI ISL 457829|B.1.1.20|Kenya|2020-03	0.0003725438	Africa
Africa|hCoV-19/Gambia/GC192782/2020|EPI ISL 561143|B.1.5.12|Gambia|2020-07-22	Africa|hCoV-19/Kenya/NIC 087/2020|EPI ISL 457829|B.1.1.20|Kenya|2020-03	0.0003725527	Africa
Africa|hCoV-19/Gambia/GC192786/2020|EPI ISL 561144|B.1.1.293|Gambia|2020-07-22	Africa|hCoV-19/Kenya/NIC 087/2020|EPI ISL 457829|B.1.1.20|Kenya|2020-03	0.0002031609	Africa
Africa|hCoV-19/Gambia/GC192789/2020|EPI ISL 561145|B.1|Gambia|2020-07-22	Africa|hCoV-19/Kenya/NIC 087/2020|EPI ISL 457829|B.1.1.20|Kenya|2020-03	0.0003047817	Africa
Africa|hCoV-19/Gambia/GC192811/2020|EPI ISL 561147|B.1.5.12|Gambia|2020-07-22	Africa|hCoV-19/Kenya/NIC 087/2020|EPI ISL 457829|B.1.1.20|Kenya|2020-03	0.0003417007	Africa
Africa|hCoV-19/Gambia/GC192812/2020|EPI ISL 561148|B.1.1.293|Gambia|2020-07-22	Africa|hCoV-19/Kenya/NIC 087/2020|EPI ISL 457829|B.1.1.20|Kenya|2020-03	0.0001354291	Africa
Africa|hCoV-19/Gambia/NPHL-038/2020|EPI ISL 561205|B.1.1|Gambia|2020	Africa|hCoV-19/Kenya/NIC 087/2020|EPI ISL 457829|B.1.1.20|Kenya|2020-03	0.0002709051	Africa
Africa|hCoV-19/Gambia/NPHL-061/2020|EPI ISL 561206|B.1.5.12|Gambia|2020	Africa|hCoV-19/Kenya/NIC 087/2020|EPI ISL 457829|B.1.1.20|Kenya|2020-03	0.0004403074	Africa
Africa|hCoV-19/Gambia/NPHL-1168/2020|EPI ISL 561212|B.1.5.12|Gambia|2020-06-27	Africa|hCoV-19/Kenya/NIC 087/2020|EPI ISL 457829|B.1.1.20|Kenya|2020-03	0.0004403340	Africa
Africa|hCoV-19/Gambia/NPHL-1208/2020|EPI ISL 561213|B.1.5.12|Gambia|2020-06-30	Africa|hCoV-19/Kenya/NIC 087/2020|EPI ISL 457829|B.1.1.20|Kenya|2020-03	0.0002043954	Africa
Africa|hCoV-19/Gambia/NPHL-1209/2020|EPI ISL 561214|B.1.5.12|Gambia|2020-06-30	Africa|hCoV-19/Kenya/NIC 087/2020|EPI ISL 457829|B.1.1.20|Kenya|2020-03	0.0001717103	Africa
Africa|hCoV-19/Gambia/NPHL-1212/2020|EPI ISL 561215|B.1.5.12|Gambia|2020-06-30	Africa|hCoV-19/Kenya/NIC 087/2020|EPI ISL 457829|B.1.1.20|Kenya|2020-03	0.0003047683	Africa
Africa|hCoV-19/Gambia/NPHL-1224/2020|EPI ISL 561217|B.1.1.293|Gambia|2020-06-30	Africa|hCoV-19/Kenya/NIC 087/2020|EPI ISL 457829|B.1.1.20|Kenya|2020-03	0.0001061922	Africa
Africa|hCoV-19/Gambia/NPHL-1230/2020|EPI ISL 561218|B.1.5|Gambia|2020-06-30	Africa|hCoV-19/Kenya/NIC 087/2020|EPI ISL 457829|B.1.1.20|Kenya|2020-03	0.0001362425	Africa
Africa|hCoV-19/Gambia/NPHL-1248/2020|EPI ISL 561222|B.1.5|Gambia|2020-07-01	Africa|hCoV-19/Kenya/NIC 087/2020|EPI ISL 457829|B.1.1.20|Kenya|2020-03	0.0001362334	Africa
Africa|hCoV-19/Gambia/NPHL-1258/2020|EPI ISL 561223|B.1.292|Gambia|2020-07-02	Africa|hCoV-19/Kenya/NIC 087/2020|EPI ISL 457829|B.1.1.20|Kenya|2020-03	0.0002709051	Africa
Africa|hCoV-19/Gambia/NPHL-1422/2020|EPI ISL 561228|B.1.5|Gambia|2020-07-04	Africa|hCoV-19/Kenya/NIC 087/2020|EPI ISL 457829|B.1.1.20|Kenya|2020-03	0.0000706801	Africa
Africa|hCoV-19/Gambia/NPHL-1424/2020|EPI ISL 561229|B.1.292|Gambia|2020-07-04	Africa|hCoV-19/Kenya/NIC 087/2020|EPI ISL 457829|B.1.1.20|Kenya|2020-03	0.0002709871	Africa
Africa|hCoV-19/Gambia/NPHL-1446/2020|EPI ISL 561230|B.1.5|Gambia|2020-07-04	Africa|hCoV-19/Kenya/NIC 087/2020|EPI ISL 457829|B.1.1.20|Kenya|2020-03	0.0001362334	Africa
Africa|hCoV-19/Gambia/NPHL-1477/2020|EPI ISL 561231|B.1.5|Gambia|2020	Africa|hCoV-19/Kenya/NIC 087/2020|EPI ISL 457829|B.1.1.20|Kenya|2020-03	0.0001406739	Africa
Africa|hCoV-19/Gambia/NPHL-1514/2020|EPI ISL 561232|B.1.1|Gambia|2020	Africa|hCoV-19/Kenya/NIC 087/2020|EPI ISL 457829|B.1.1.20|Kenya|2020-03	0.0001692899	Africa
Africa|hCoV-19/Gambia/NPHL-1641/2020|EPI ISL 561235|B.1.292|Gambia|2020-07-31	Africa|hCoV-19/Kenya/NIC 087/2020|EPI ISL 457829|B.1.1.20|Kenya|2020-03	0.0003134556	Africa
Africa|hCoV-19/Gambia/NPHL-1645/2020|EPI ISL 561236|B.1.1.293|Gambia|2020-08-04	Africa|hCoV-19/Kenya/NIC 087/2020|EPI ISL 457829|B.1.1.20|Kenya|2020-03	0.0002043696	Africa
Africa|hCoV-19/Gambia/NPHL-1711/2020|EPI ISL 561237|B.1.1.293|Gambia|2020-08-04	Africa|hCoV-19/Kenya/NIC 087/2020|EPI ISL 457829|B.1.1.20|Kenya|2020-03	0.0001354291	Africa
Africa|hCoV-19/Gambia/NPHL-1746/2020|EPI ISL 561238|B.1.1|Gambia|2020-07-20	Africa|hCoV-19/Kenya/NIC 087/2020|EPI ISL 457829|B.1.1.20|Kenya|2020-03	0.0000677210	Africa
Africa|hCoV-19/Gambia/NPHL-1921/2020|EPI ISL 561239|B.1.1|Gambia|2020	Africa|hCoV-19/Kenya/NIC 087/2020|EPI ISL 457829|B.1.1.20|Kenya|2020-03	0.0002370315	Africa
Africa|hCoV-19/Gambia/NPHL-1968/2020|EPI ISL 561240|B.1.1|Gambia|2020-07-16	Africa|hCoV-19/Kenya/NIC 087/2020|EPI ISL 457829|B.1.1.20|Kenya|2020-03	0.0002370315	Africa
Africa|hCoV-19/Gambia/NPHL-2037/2020|EPI ISL 561241|B.1.1|Gambia|2020-07-15	Africa|hCoV-19/Kenya/NIC 087/2020|EPI ISL 457829|B.1.1.20|Kenya|2020-03	0.0002031726	Africa
Africa|hCoV-19/Gambia/NPHL-2268/2020|EPI ISL 561242|B.1.1|Gambia|2020	Africa|hCoV-19/Kenya/NIC 087/2020|EPI ISL 457829|B.1.1.20|Kenya|2020-03	0.0000338583	Africa
Africa|hCoV-19/Gambia/NPHL-2344/2020|EPI ISL 561243|B.1.292|Gambia|2020	Africa|hCoV-19/Kenya/NIC 087/2020|EPI ISL 457829|B.1.1.20|Kenya|2020-03	0.0003386748	Africa
Africa|hCoV-19/Gambia/NPHL-2374/2020|EPI ISL 561244|B.1.5.12|Gambia|2020	Africa|hCoV-19/Kenya/NIC 087/2020|EPI ISL 457829|B.1.1.20|Kenya|2020-03	0.0003047786	Africa
Africa|hCoV-19/Gambia/NPHL-242/2020|EPI ISL 561245|B.1.5|Gambia|2020	Africa|hCoV-19/Kenya/NIC 087/2020|EPI ISL 457829|B.1.1.20|Kenya|2020-03	0.0001354539	Africa
Africa|hCoV-19/Gambia/NPHL-243/2020|EPI ISL 561246|B.1.5|Gambia|2020	Africa|hCoV-19/Kenya/NIC 087/2020|EPI ISL 457829|B.1.1.20|Kenya|2020-03	0.0001030311	Africa
Africa|hCoV-19/Gambia/NPHL-244/2020|EPI ISL 561247|B.1.1.293|Gambia|2020	Africa|hCoV-19/Kenya/NIC 087/2020|EPI ISL 457829|B.1.1.20|Kenya|2020-03	0.0001707797	Africa
Africa|hCoV-19/Gambia/NPHL-2443/2020|EPI ISL 561248|B.1.5.12|Gambia|2020	Africa|hCoV-19/Kenya/NIC 087/2020|EPI ISL 457829|B.1.1.20|Kenya|2020-03	0.0003047682	Africa
Africa|hCoV-19/Gambia/NPHL-2444/2020|EPI ISL 561249|B.1.292|Gambia|2020-07-21	Africa|hCoV-19/Kenya/NIC 087/2020|EPI ISL 457829|B.1.1.20|Kenya|2020-03	0.0003047744	Africa
Africa|hCoV-19/Gambia/NPHL-2446/2020|EPI ISL 561250|B.1.1|Gambia|2020	Africa|hCoV-19/Kenya/NIC 087/2020|EPI ISL 457829|B.1.1.20|Kenya|2020-03	0.0002412958	Africa
Africa|hCoV-19/Gambia/NPHL-245/2020|EPI ISL 561251|B.1.1|Gambia|2020	Africa|hCoV-19/Kenya/NIC 087/2020|EPI ISL 457829|B.1.1.20|Kenya|2020-03	0.0000677187	Africa
Africa|hCoV-19/Gambia/NPHL-2457/2020|EPI ISL 561252|B.1.1|Gambia|2020-07-21	Africa|hCoV-19/Kenya/NIC 087/2020|EPI ISL 457829|B.1.1.20|Kenya|2020-03	0.0002412875	Africa
Africa|hCoV-19/Gambia/NPHL-2458/2020|EPI ISL 561253|B.1.292|Gambia|2020-07-21	Africa|hCoV-19/Kenya/NIC 087/2020|EPI ISL 457829|B.1.1.20|Kenya|2020-03	0.0003103541	Africa
Africa|hCoV-19/Gambia/NPHL-2463/2020|EPI ISL 561254|B.1.1|Gambia|2020	Africa|hCoV-19/Kenya/NIC 087/2020|EPI ISL 457829|B.1.1.20|Kenya|2020-03	0.0002437148	Africa
Africa|hCoV-19/Gambia/NPHL-2465/2020|EPI ISL 561255|B.1.1|Gambia|2020-07-21	Africa|hCoV-19/Kenya/NIC 087/2020|EPI ISL 457829|B.1.1.20|Kenya|2020-03	0.0002413041	Africa
Africa|hCoV-19/Gambia/NPHL-2469/2020|EPI ISL 561256|B.1.5.12|Gambia|2020-07-21	Africa|hCoV-19/Kenya/NIC 087/2020|EPI ISL 457829|B.1.1.20|Kenya|2020-03	0.0003792550	Africa
Africa|hCoV-19/Gambia/NPHL-247/2020|EPI ISL 561257|B.1.1.293|Gambia|2020	Africa|hCoV-19/Kenya/NIC 087/2020|EPI ISL 457829|B.1.1.20|Kenya|2020-03	0.0001692996	Africa
Africa|hCoV-19/Gambia/NPHL-2470/2020|EPI ISL 561258|B.1.1|Gambia|2020-07-21	Africa|hCoV-19/Kenya/NIC 087/2020|EPI ISL 457829|B.1.1.20|Kenya|2020-03	0.0002412958	Africa
Africa|hCoV-19/Gambia/NPHL-2472/2020|EPI ISL 561259|B.1.5.12|Gambia|2020-07-21	Africa|hCoV-19/Kenya/NIC 087/2020|EPI ISL 457829|B.1.1.20|Kenya|2020-03	0.0001723553	Africa
Africa|hCoV-19/Gambia/NPHL-2473/2020|EPI ISL 561260|B.1.5.12|Gambia|2020-07-21	Africa|hCoV-19/Kenya/NIC 087/2020|EPI ISL 457829|B.1.1.20|Kenya|2020-03	0.0004403400	Africa
Africa|hCoV-19/Gambia/NPHL-2478/2020|EPI ISL 561261|B.1.5.12|Gambia|2020-07-21	Africa|hCoV-19/Kenya/NIC 087/2020|EPI ISL 457829|B.1.1.20|Kenya|2020-03	0.0002089218	Africa
Africa|hCoV-19/Gambia/NPHL-2497/2020|EPI ISL 561262|B.1.1.242|Gambia|2020-07-21	Africa|hCoV-19/Kenya/NIC 087/2020|EPI ISL 457829|B.1.1.20|Kenya|2020-03	0.0002088876	Africa
Africa|hCoV-19/Gambia/NPHL-2504/2020|EPI ISL 561264|B.1.5.12|Gambia|2020-07-23	Africa|hCoV-19/Kenya/NIC 087/2020|EPI ISL 457829|B.1.1.20|Kenya|2020-03	0.0004445876	Africa
Africa|hCoV-19/Gambia/NPHL-2514/2020|EPI ISL 561265|B.1.5.12|Gambia|2020-07-21	Africa|hCoV-19/Kenya/NIC 087/2020|EPI ISL 457829|B.1.1.20|Kenya|2020-03	0.0003792588	Africa
Africa|hCoV-19/Gambia/NPHL-2521/2020|EPI ISL 561266|B.1.5.12|Gambia|2020-07-23	Africa|hCoV-19/Kenya/NIC 087/2020|EPI ISL 457829|B.1.1.20|Kenya|2020-03	0.0003792433	Africa
Africa|hCoV-19/Gambia/NPHL-2522/2020|EPI ISL 561267|B.1.1.293|Gambia|2020-07-22	Africa|hCoV-19/Kenya/NIC 087/2020|EPI ISL 457829|B.1.1.20|Kenya|2020-03	0.0002069940	Africa
Africa|hCoV-19/Gambia/NPHL-2524/2020|EPI ISL 561268|B.1.1|Gambia|2020-07-24	Africa|hCoV-19/Kenya/NIC 087/2020|EPI ISL 457829|B.1.1.20|Kenya|2020-03	0.0002031726	Africa
Africa|hCoV-19/Gambia/NPHL-2529/2020|EPI ISL 561269|B.1.1.293|Gambia|2020-07-21	Africa|hCoV-19/Kenya/NIC 087/2020|EPI ISL 457829|B.1.1.20|Kenya|2020-03	0.0001723333	Africa
Africa|hCoV-19/Gambia/NPHL-253/2020|EPI ISL 561270|B.1.1.293|Gambia|2020	Africa|hCoV-19/Kenya/NIC 087/2020|EPI ISL 457829|B.1.1.20|Kenya|2020-03	0.0002031568	Africa
Africa|hCoV-19/Gambia/NPHL-2537/2020|EPI ISL 561271|B.1.1|Gambia|2020	Africa|hCoV-19/Kenya/NIC 087/2020|EPI ISL 457829|B.1.1.20|Kenya|2020-03	0.0002731244	Africa
Africa|hCoV-19/Gambia/NPHL-2538/2020|EPI ISL 561272|B.1.5.12|Gambia|2020-07-21	Africa|hCoV-19/Kenya/NIC 087/2020|EPI ISL 457829|B.1.1.20|Kenya|2020-03	0.0003447511	Africa
Africa|hCoV-19/Gambia/NPHL-2550/2020|EPI ISL 561274|B.1.292|Gambia|2020-07-21	Africa|hCoV-19/Kenya/NIC 087/2020|EPI ISL 457829|B.1.1.20|Kenya|2020-03	0.0002757885	Africa
Africa|hCoV-19/Gambia/NPHL-2554/2020|EPI ISL 561275|B.1.5.12|Gambia|2020	Africa|hCoV-19/Kenya/NIC 087/2020|EPI ISL 457829|B.1.1.20|Kenya|2020-03	0.0002758018	Africa
Africa|hCoV-19/Gambia/NPHL-2555/2020|EPI ISL 561276|B.1.1|Gambia|2020-07-21	Africa|hCoV-19/Kenya/NIC 087/2020|EPI ISL 457829|B.1.1.20|Kenya|2020-03	0.0002089544	Africa
Africa|hCoV-19/Gambia/NPHL-256/2020|EPI ISL 561277|B.1.1.293|Gambia|2020	Africa|hCoV-19/Kenya/NIC 087/2020|EPI ISL 457829|B.1.1.20|Kenya|2020-03	0.0001015766	Africa
Africa|hCoV-19/Gambia/NPHL-2560/2020|EPI ISL 561278|B.1.1|Gambia|2020	Africa|hCoV-19/Kenya/NIC 087/2020|EPI ISL 457829|B.1.1.20|Kenya|2020-03	0.0002412875	Africa
Africa|hCoV-19/Gambia/NPHL-2567/2020|EPI ISL 561279|B.1|Gambia|2020	Africa|hCoV-19/Kenya/NIC 087/2020|EPI ISL 457829|B.1.1.20|Kenya|2020-03	0.0005081430	Africa
Africa|hCoV-19/Gambia/NPHL-2573/2020|EPI ISL 561280|B.1.1.293|Gambia|2020	Africa|hCoV-19/Kenya/NIC 087/2020|EPI ISL 457829|B.1.1.20|Kenya|2020-03	0.0001723571	Africa
Africa|hCoV-19/Gambia/NPHL-2586/2020|EPI ISL 561281|B.1.5.12|Gambia|2020-07-23	Africa|hCoV-19/Kenya/NIC 087/2020|EPI ISL 457829|B.1.1.20|Kenya|2020-03	0.0002785381	Africa
Africa|hCoV-19/Gambia/NPHL-2588/2020|EPI ISL 561282|B.1.1|Gambia|2020	Africa|hCoV-19/Kenya/NIC 087/2020|EPI ISL 457829|B.1.1.20|Kenya|2020-03	0.0002708987	Africa
Africa|hCoV-19/Gambia/NPHL-2615/2020|EPI ISL 561283|B.1.1.293|Gambia|2020-08-18	Africa|hCoV-19/Kenya/NIC 087/2020|EPI ISL 457829|B.1.1.20|Kenya|2020-03	0.0002031568	Africa
Africa|hCoV-19/Gambia/NPHL-2626/2020|EPI ISL 561284|B.1.1.293|Gambia|2020	Africa|hCoV-19/Kenya/NIC 087/2020|EPI ISL 457829|B.1.1.20|Kenya|2020-03	0.0002031864	Africa
Africa|hCoV-19/Gambia/NPHL-2640/2020|EPI ISL 561285|B.1.5.12|Gambia|2020-06-17	Africa|hCoV-19/Kenya/NIC 087/2020|EPI ISL 457829|B.1.1.20|Kenya|2020-03	0.0002709115	Africa
Africa|hCoV-19/Gambia/NPHL-266/2020|EPI ISL 561286|B.1.5.12|Gambia|2020	Africa|hCoV-19/Kenya/NIC 087/2020|EPI ISL 457829|B.1.1.20|Kenya|2020-03	0.0003447701	Africa
Africa|hCoV-19/Gambia/NPHL-2706/2020|EPI ISL 561287|B.1.292|Gambia|2020	Africa|hCoV-19/Kenya/NIC 087/2020|EPI ISL 457829|B.1.1.20|Kenya|2020-03	0.0003386451	Africa
Africa|hCoV-19/Gambia/NPHL-2712/2020|EPI ISL 561288|B.1.5.12|Gambia|2020-08-03	Africa|hCoV-19/Kenya/NIC 087/2020|EPI ISL 457829|B.1.1.20|Kenya|2020-03	0.0003725602	Africa
Africa|hCoV-19/Gambia/NPHL-2727/2020|EPI ISL 561289|B.1.5.12|Gambia|2020-08-04	Africa|hCoV-19/Kenya/NIC 087/2020|EPI ISL 457829|B.1.1.20|Kenya|2020-03	0.0003725438	Africa
Africa|hCoV-19/Gambia/NPHL-2729/2020|EPI ISL 561290|B.1.1|Gambia|2020-07-23	Africa|hCoV-19/Kenya/NIC 087/2020|EPI ISL 457829|B.1.1.20|Kenya|2020-03	0.0002370315	Africa
Africa|hCoV-19/Gambia/NPHL-2736/2020|EPI ISL 561291|B.1.1.242|Gambia|2020-07-25	Africa|hCoV-19/Kenya/NIC 087/2020|EPI ISL 457829|B.1.1.20|Kenya|2020-03	0.0002708932	Africa
Africa|hCoV-19/Gambia/NPHL-2759/2020|EPI ISL 561292|B.1.5.12|Gambia|2020-08-07	Africa|hCoV-19/Kenya/NIC 087/2020|EPI ISL 457829|B.1.1.20|Kenya|2020-03	0.0003386990	Africa
Africa|hCoV-19/Gambia/NPHL-2762/2020|EPI ISL 561293|B.1.5.12|Gambia|2020-07-25	Africa|hCoV-19/Kenya/NIC 087/2020|EPI ISL 457829|B.1.1.20|Kenya|2020-03	0.0004064279	Africa
Africa|hCoV-19/Gambia/NPHL-2767/2020|EPI ISL 561294|B.1.1.293|Gambia|2020-07-25	Africa|hCoV-19/Kenya/NIC 087/2020|EPI ISL 457829|B.1.1.20|Kenya|2020-03	0.0002370267	Africa
Africa|hCoV-19/Gambia/NPHL-2768/2020|EPI ISL 561295|B.1.1.293|Gambia|2020-07-27	Africa|hCoV-19/Kenya/NIC 087/2020|EPI ISL 457829|B.1.1.20|Kenya|2020-03	0.0001692939	Africa
Africa|hCoV-19/Gambia/NPHL-277/2020|EPI ISL 561296|B.1.5.12|Gambia|2020	Africa|hCoV-19/Kenya/NIC 087/2020|EPI ISL 457829|B.1.1.20|Kenya|2020-03	0.0003725527	Africa
Africa|hCoV-19/Gambia/NPHL-2785/2020|EPI ISL 561297|B.1.1.242|Gambia|2020-07-27	Africa|hCoV-19/Kenya/NIC 087/2020|EPI ISL 457829|B.1.1.20|Kenya|2020-03	0.0002031596	Africa
Africa|hCoV-19/Gambia/NPHL-2790/2020|EPI ISL 561298|B.1.1.293|Gambia|2020	Africa|hCoV-19/Kenya/NIC 087/2020|EPI ISL 457829|B.1.1.20|Kenya|2020-03	0.0002370315	Africa
Africa|hCoV-19/Gambia/NPHL-2825/2020|EPI ISL 561299|B.1.5.12|Gambia|2020	Africa|hCoV-19/Kenya/NIC 087/2020|EPI ISL 457829|B.1.1.20|Kenya|2020-03	0.0003725098	Africa
Africa|hCoV-19/Gambia/NPHL-287/2020|EPI ISL 561300|B.1.1.293|Gambia|2020	Africa|hCoV-19/Kenya/NIC 087/2020|EPI ISL 457829|B.1.1.20|Kenya|2020-03	0.0002031678	Africa
Africa|hCoV-19/Gambia/NPHL-2889/2020|EPI ISL 561301|B.1.5.12|Gambia|2020	Africa|hCoV-19/Kenya/NIC 087/2020|EPI ISL 457829|B.1.1.20|Kenya|2020-03	0.0004137554	Africa
Africa|hCoV-19/Gambia/NPHL-2892/2020|EPI ISL 561302|B.1.5.12|Gambia|2020-09-07	Africa|hCoV-19/Kenya/NIC 087/2020|EPI ISL 457829|B.1.1.20|Kenya|2020-03	0.0004137554	Africa
Africa|hCoV-19/Gambia/NPHL-290/2020|EPI ISL 561303|B.1.1.293|Gambia|2020	Africa|hCoV-19/Kenya/NIC 087/2020|EPI ISL 457829|B.1.1.20|Kenya|2020-03	0.0001692938	Africa
Africa|hCoV-19/Gambia/NPHL-2909/2020|EPI ISL 561304|B.1.1.293|Gambia|2020-07-26	Africa|hCoV-19/Kenya/NIC 087/2020|EPI ISL 457829|B.1.1.20|Kenya|2020-03	0.0002031657	Africa
Africa|hCoV-19/Gambia/NPHL-2984/2020|EPI ISL 561307|B.1.1.293|Gambia|2020	Africa|hCoV-19/Kenya/NIC 087/2020|EPI ISL 457829|B.1.1.20|Kenya|2020-03	0.0002370419	Africa
Africa|hCoV-19/Gambia/NPHL-299/2020|EPI ISL 561308|B.1.1.293|Gambia|2020	Africa|hCoV-19/Kenya/NIC 087/2020|EPI ISL 457829|B.1.1.20|Kenya|2020-03	0.0002031609	Africa
Africa|hCoV-19/Gambia/NPHL-3047/2020|EPI ISL 561309|B.1.5.12|Gambia|2020-07-28	Africa|hCoV-19/Kenya/NIC 087/2020|EPI ISL 457829|B.1.1.20|Kenya|2020-03	0.0004103603	Africa
Africa|hCoV-19/Gambia/NPHL-3055/2020|EPI ISL 561310|B.1.5.12|Gambia|2020-07-17	Africa|hCoV-19/Kenya/NIC 087/2020|EPI ISL 457829|B.1.1.20|Kenya|2020-03	0.0004064278	Africa
Africa|hCoV-19/Gambia/NPHL-3062/2020|EPI ISL 561311|B.1.5.12|Gambia|2020	Africa|hCoV-19/Kenya/NIC 087/2020|EPI ISL 457829|B.1.1.20|Kenya|2020-03	0.0004103603	Africa
Africa|hCoV-19/Gambia/NPHL-3079/2020|EPI ISL 561312|B.1.5.12|Gambia|2020-07-27	Africa|hCoV-19/Kenya/NIC 087/2020|EPI ISL 457829|B.1.1.20|Kenya|2020-03	0.0004137554	Africa
Africa|hCoV-19/Gambia/NPHL-3206/2020|EPI ISL 561313|B.1.1.293|Gambia|2020	Africa|hCoV-19/Kenya/NIC 087/2020|EPI ISL 457829|B.1.1.20|Kenya|2020-03	0.0002709050	Africa
Africa|hCoV-19/Gambia/NPHL-3254/2020|EPI ISL 561315|B.1.5.12|Gambia|2020-07-28	Africa|hCoV-19/Kenya/NIC 087/2020|EPI ISL 457829|B.1.1.20|Kenya|2020-03	0.0004097580	Africa
Africa|hCoV-19/Gambia/NPHL-3281/2020|EPI ISL 561316|B.1.1|Gambia|2020-07-28	Africa|hCoV-19/Kenya/NIC 087/2020|EPI ISL 457829|B.1.1.20|Kenya|2020-03	0.0003157711	Africa
Africa|hCoV-19/Gambia/NPHL-483B/2020|EPI ISL 561318|B.1.1|Gambia|2020	Africa|hCoV-19/Kenya/NIC 087/2020|EPI ISL 457829|B.1.1.20|Kenya|2020-03	0.0003159019	Africa
Africa|hCoV-19/Gambia/NPHL-704/2020|EPI ISL 561320|B.1.1.293|Gambia|2020	Africa|hCoV-19/Kenya/NIC 087/2020|EPI ISL 457829|B.1.1.20|Kenya|2020-03	0.0004137859	Africa
Africa|hCoV-19/Gambia/NPHL-737/2020|EPI ISL 561323|B.1.1.293|Gambia|2020	Africa|hCoV-19/Kenya/NIC 087/2020|EPI ISL 457829|B.1.1.20|Kenya|2020-03	0.0001378605	Africa
Africa|hCoV-19/Gambia/NPHL-748/2020|EPI ISL 561324|B.1.1|Gambia|2020	Africa|hCoV-19/Kenya/NIC 087/2020|EPI ISL 457829|B.1.1.20|Kenya|2020-03	0.0002031726	Africa
Africa|hCoV-19/Gambia/NPHL-758/2020|EPI ISL 561326|B.1.1.293|Gambia|2020	Africa|hCoV-19/Kenya/NIC 087/2020|EPI ISL 457829|B.1.1.20|Kenya|2020-03	0.0001377608	Africa
Africa|hCoV-19/Gambia/NPHL-760/2020|EPI ISL 561327|B.1.5|Gambia|2020	Africa|hCoV-19/Kenya/NIC 087/2020|EPI ISL 457829|B.1.1.20|Kenya|2020-03	0.0000677232	Africa
Africa|hCoV-19/Gambia/NPHL-790/2020|EPI ISL 561329|B.1.5|Gambia|2020	Africa|hCoV-19/Kenya/NIC 087/2020|EPI ISL 457829|B.1.1.20|Kenya|2020-03	0.0000341380	Africa
Africa|hCoV-19/Gambia/NPHL-923/2020|EPI ISL 561330|B.1.5.12|Gambia|2020	Africa|hCoV-19/Kenya/NIC 087/2020|EPI ISL 457829|B.1.1.20|Kenya|2020-03	0.0003047889	Africa
Africa|hCoV-19/Gambia/NPHL-930/2020|EPI ISL 561331|B.1.5|Gambia|2020	Africa|hCoV-19/Kenya/NIC 087/2020|EPI ISL 457829|B.1.1.20|Kenya|2020-03	0.0000682781	Africa
Africa|hCoV-19/Gambia/NPHL-941/2020|EPI ISL 561332|B.1.5.12|Gambia|2020	Africa|hCoV-19/Kenya/NIC 087/2020|EPI ISL 457829|B.1.1.20|Kenya|2020-03	0.0003386532	Africa
Africa|hCoV-19/Gambia/NPHL-956/2020|EPI ISL 561334|B.1.5.12|Gambia|2020	Africa|hCoV-19/Kenya/NIC 087/2020|EPI ISL 457829|B.1.1.20|Kenya|2020-03	0.0003414441	Africa
Africa|hCoV-19/Ghana/1651 S3/2020|EPI ISL 422387|A.11|Ghana|2020-03-25	Africa|hCoV-19/Kenya/NIC 087/2020|EPI ISL 457829|B.1.1.20|Kenya|2020-03	0.0004930539	Africa
Africa|hCoV-19/Ghana/1659 S14/2020|EPI ISL 422405|B.1.220|Ghana|2020-03-25	Africa|hCoV-19/Kenya/NIC 087/2020|EPI ISL 457829|B.1.1.20|Kenya|2020-03	0.0002114733	Africa
Africa|hCoV-19/Ghana/2230 S4/2020|EPI ISL 422390|B.40|Ghana|2020-03-25	Africa|hCoV-19/Kenya/NIC 087/2020|EPI ISL 457829|B.1.1.20|Kenya|2020-03	0.0004112278	Africa
Africa|hCoV-19/Ghana/2333 S5/2020|EPI ISL 422394|B.1.3|Ghana|2020-03-27	Africa|hCoV-19/Kenya/NIC 087/2020|EPI ISL 457829|B.1.1.20|Kenya|2020-03	0.0003107258	Africa
Africa|hCoV-19/Ghana/2573 S27/2020|EPI ISL 515082|A|Ghana|2020-03-29	Africa|hCoV-19/Kenya/NIC 087/2020|EPI ISL 457829|B.1.1.20|Kenya|2020-03	0.0006097390	Africa
Africa|hCoV-19/Ghana/2666 S32/2020|EPI ISL 515083|A|Ghana|2020-03-27	Africa|hCoV-19/Kenya/NIC 087/2020|EPI ISL 457829|B.1.1.20|Kenya|2020-03	0.0000343195	Africa
Africa|hCoV-19/Ghana/2709 S25/2020|EPI ISL 515084|B.1|Ghana|2020-03-28	Africa|hCoV-19/Kenya/NIC 087/2020|EPI ISL 457829|B.1.1.20|Kenya|2020-03	0.0003388206	Africa
Africa|hCoV-19/Ghana/2828 S6/2020|EPI ISL 422397|A.11|Ghana|2020-03-29	Africa|hCoV-19/Kenya/NIC 087/2020|EPI ISL 457829|B.1.1.20|Kenya|2020-03	0.0006179069	Africa
Africa|hCoV-19/Ghana/2852 S30/2020|EPI ISL 515085|B.6|Ghana|2020-03-28	Africa|hCoV-19/Kenya/NIC 087/2020|EPI ISL 457829|B.1.1.20|Kenya|2020-03	0.0000343584	Africa
Africa|hCoV-19/Ghana/2914 S8/2020|EPI ISL 422399|B.1.1|Ghana|2020-03-30	Africa|hCoV-19/Kenya/NIC 087/2020|EPI ISL 457829|B.1.1.20|Kenya|2020-03	0.0000698063	Africa
Africa|hCoV-19/Ghana/34927 S20/2020|EPI ISL 515086|A.11|Ghana|2020-05-23	Africa|hCoV-19/Kenya/NIC 087/2020|EPI ISL 457829|B.1.1.20|Kenya|2020-03	0.0005097299	Africa
Africa|hCoV-19/Ghana/34928 S21/2020|EPI ISL 515087|A.11|Ghana|2020-05-23	Africa|hCoV-19/Kenya/NIC 087/2020|EPI ISL 457829|B.1.1.20|Kenya|2020-03	0.0006136400	Africa
Africa|hCoV-19/Ghana/34980 S22/2020|EPI ISL 515088|B.1.1|Ghana|2020-05-23	Africa|hCoV-19/Kenya/NIC 087/2020|EPI ISL 457829|B.1.1.20|Kenya|2020-03	0.0000693376	Africa
Africa|hCoV-19/Ghana/34983 S40/2020|EPI ISL 515089|B.1.1|Ghana|2020-05-23	Africa|hCoV-19/Kenya/NIC 087/2020|EPI ISL 457829|B.1.1.20|Kenya|2020-03	0.0001366536	Africa
Africa|hCoV-19/Ghana/35012 S17/2020|EPI ISL 515090|B.1.1|Ghana|2020-05-23	Africa|hCoV-19/Kenya/NIC 087/2020|EPI ISL 457829|B.1.1.20|Kenya|2020-03	0.0001354369	Africa
Africa|hCoV-19/Ghana/35019 S18/2020|EPI ISL 515091|B.1.1|Ghana|2020-05-23	Africa|hCoV-19/Kenya/NIC 087/2020|EPI ISL 457829|B.1.1.20|Kenya|2020-03	0.0000344116	Africa
Africa|hCoV-19/Ghana/35183 S24/2020|EPI ISL 515092|A|Ghana|2020-05-24	Africa|hCoV-19/Kenya/NIC 087/2020|EPI ISL 457829|B.1.1.20|Kenya|2020-03	0.0000347959	Africa
Africa|hCoV-19/Ghana/35280 S41/2020|EPI ISL 515093|A|Ghana|2020-05-24	Africa|hCoV-19/Kenya/NIC 087/2020|EPI ISL 457829|B.1.1.20|Kenya|2020-03	0.0005172642	Africa
Africa|hCoV-19/Ghana/35394 S49/2020|EPI ISL 515094|B.1.1.307|Ghana|2020-05-24	Africa|hCoV-19/Kenya/NIC 087/2020|EPI ISL 457829|B.1.1.20|Kenya|2020-03	0.0000689511	Africa
Africa|hCoV-19/Ghana/35466 S19/2020|EPI ISL 515095|B.1.1|Ghana|2020-05-24	Africa|hCoV-19/Kenya/NIC 087/2020|EPI ISL 457829|B.1.1.20|Kenya|2020-03	0.0001024556	Africa
Africa|hCoV-19/Ghana/35563 S37/2020|EPI ISL 515096|A.11|Ghana|2020-05-24	Africa|hCoV-19/Kenya/NIC 087/2020|EPI ISL 457829|B.1.1.20|Kenya|2020-03	0.0006435895	Africa
Africa|hCoV-19/Ghana/36523 S23/2020|EPI ISL 515097|A|Ghana|2020-05-27	Africa|hCoV-19/Kenya/NIC 087/2020|EPI ISL 457829|B.1.1.20|Kenya|2020-03	0.0001713203	Africa
Africa|hCoV-19/Ghana/81216 S36/2020|EPI ISL 515098|A|Ghana|2020-05-20	Africa|hCoV-19/Kenya/NIC 087/2020|EPI ISL 457829|B.1.1.20|Kenya|2020-03	0.0006104687	Africa
Africa|hCoV-19/Ghana/81219 S34/2020|EPI ISL 515099|B.1.1|Ghana|2020-05-20	Africa|hCoV-19/Kenya/NIC 087/2020|EPI ISL 457829|B.1.1.20|Kenya|2020-03	0.0000341625	Africa
Africa|hCoV-19/Ghana/82879 S48/2020|EPI ISL 515100|B.1|Ghana|2020-05-20	Africa|hCoV-19/Kenya/NIC 087/2020|EPI ISL 457829|B.1.1.20|Kenya|2020-03	0.0003386761	Africa
Africa|hCoV-19/Ghana/83637 S29/2020|EPI ISL 515101|B.1.1|Ghana|2020-05-22	Africa|hCoV-19/Kenya/NIC 087/2020|EPI ISL 457829|B.1.1.20|Kenya|2020-03	0.0000677586	Africa
Africa|hCoV-19/Ghana/84049 S31/2020|EPI ISL 515102|B.1|Ghana|2020-05-25	Africa|hCoV-19/Kenya/NIC 087/2020|EPI ISL 457829|B.1.1.20|Kenya|2020-03	0.0003725462	Africa
Africa|hCoV-19/Ghana/84162 S45/2020|EPI ISL 515103|A|Ghana|2020-04-25	Africa|hCoV-19/Kenya/NIC 087/2020|EPI ISL 457829|B.1.1.20|Kenya|2020-03	0.0004829313	Africa
Africa|hCoV-19/Ghana/84182 S43/2020|EPI ISL 515104|B.1.1|Ghana|2020-05-25	Africa|hCoV-19/Kenya/NIC 087/2020|EPI ISL 457829|B.1.1.20|Kenya|2020-03	0.0002049740	Africa
Africa|hCoV-19/Ghana/84210 S44/2020|EPI ISL 515105|A|Ghana|2020-05-24	Africa|hCoV-19/Kenya/NIC 087/2020|EPI ISL 457829|B.1.1.20|Kenya|2020-03	0.0005440001	Africa
Africa|hCoV-19/Ghana/84218 S47/2020|EPI ISL 515106|A|Ghana|2020-05-25	Africa|hCoV-19/Kenya/NIC 087/2020|EPI ISL 457829|B.1.1.20|Kenya|2020-03	0.0006214285	Africa
Africa|hCoV-19/Ghana/84260 S28/2020|EPI ISL 515107|A|Ghana|2020-05-25	Africa|hCoV-19/Kenya/NIC 087/2020|EPI ISL 457829|B.1.1.20|Kenya|2020-03	0.0004774316	Africa
Africa|hCoV-19/Ghana/84279 S42/2020|EPI ISL 515108|B.1|Ghana|2020-05-25	Africa|hCoV-19/Kenya/NIC 087/2020|EPI ISL 457829|B.1.1.20|Kenya|2020-03	0.0003737739	Africa
Africa|hCoV-19/Ghana/84301 S35/2020|EPI ISL 515109|A.11|Ghana|2020-05-24	Africa|hCoV-19/Kenya/NIC 087/2020|EPI ISL 457829|B.1.1.20|Kenya|2020-03	0.0004917952	Africa
Africa|hCoV-19/Ghana/84430 S51/2020|EPI ISL 515110|B.1.1.307|Ghana|2020-05-25	Africa|hCoV-19/Kenya/NIC 087/2020|EPI ISL 457829|B.1.1.20|Kenya|2020-03	0.0000677417	Africa
Africa|hCoV-19/Ghana/84438 S50/2020|EPI ISL 515111|A|Ghana|2020-05-24	Africa|hCoV-19/Kenya/NIC 087/2020|EPI ISL 457829|B.1.1.20|Kenya|2020-03	0.0004761330	Africa
Africa|hCoV-19/Ghana/84484 S16/2020|EPI ISL 515112|B.1.1|Ghana|2020-05-25	Africa|hCoV-19/Kenya/NIC 087/2020|EPI ISL 457829|B.1.1.20|Kenya|2020-03	0.0001380269	Africa
Africa|hCoV-19/Ghana/KATH23/2020|EPI ISL 515181|A.11|Ghana|2020-03-22	Africa|hCoV-19/Kenya/NIC 087/2020|EPI ISL 457829|B.1.1.20|Kenya|2020-03	0.0004742237	Africa
Africa|hCoV-19/Ghana/TTH10/2020|EPI ISL 515182|A|Ghana|2020-03-27	Africa|hCoV-19/Kenya/NIC 087/2020|EPI ISL 457829|B.1.1.20|Kenya|2020-03	0.0004402969	Africa
Africa|hCoV-19/Ghana/TTH11/2020|EPI ISL 515183|A|Ghana|2020-03-27	Africa|hCoV-19/Kenya/NIC 087/2020|EPI ISL 457829|B.1.1.20|Kenya|2020-03	0.0004417628	Africa
Africa|hCoV-19/Ghana/TTH6/2020|EPI ISL 515248|A|Ghana|2020-03-27	Africa|hCoV-19/Kenya/NIC 087/2020|EPI ISL 457829|B.1.1.20|Kenya|2020-03	0.0004980802	Africa
Africa|hCoV-19/Kenya/C1092/2020|EPI ISL 457849|B.1.5|Kenya|2020-04-18	Africa|hCoV-19/Kenya/NIC 087/2020|EPI ISL 457829|B.1.1.20|Kenya|2020-03	0.0001762813	Africa
Africa|hCoV-19/Kenya/C1102/2020|EPI ISL 568708|B.1.5|Kenya|2020-04-19	Africa|hCoV-19/Kenya/NIC 087/2020|EPI ISL 457829|B.1.1.20|Kenya|2020-03	0.0002762202	Africa
Africa|hCoV-19/Kenya/C1162/2020|EPI ISL 457850|B.1.5|Kenya|2020-04-19	Africa|hCoV-19/Kenya/NIC 087/2020|EPI ISL 457829|B.1.1.20|Kenya|2020-03	0.0001395260	Africa
Africa|hCoV-19/Kenya/C1216/2020|EPI ISL 457854|B.1.5|Kenya|2020-04-19	Africa|hCoV-19/Kenya/NIC 087/2020|EPI ISL 457829|B.1.1.20|Kenya|2020-03	0.0001693094	Africa
Africa|hCoV-19/Kenya/C1292/2020|EPI ISL 457856|B|Kenya|2020-04-20	Africa|hCoV-19/Kenya/NIC 087/2020|EPI ISL 457829|B.1.1.20|Kenya|2020-03	0.0001726963	Africa
Africa|hCoV-19/Kenya/C1357/2020|EPI ISL 457858|B.1.5|Kenya|2020-04-20	Africa|hCoV-19/Kenya/NIC 087/2020|EPI ISL 457829|B.1.1.20|Kenya|2020-03	0.0001415849	Africa
Africa|hCoV-19/Kenya/C1422/2020|EPI ISL 457861|B.1|Kenya|2020-04-20	Africa|hCoV-19/Kenya/NIC 087/2020|EPI ISL 457829|B.1.1.20|Kenya|2020-03	0.0001778093	Africa
Africa|hCoV-19/Kenya/C1499/2020|EPI ISL 457863|B.1.5|Kenya|2020-04-20	Africa|hCoV-19/Kenya/NIC 087/2020|EPI ISL 457829|B.1.1.20|Kenya|2020-03	0.0001726807	Africa
Africa|hCoV-19/Kenya/C1646/2020|EPI ISL 457865|B.1.5|Kenya|2020-04-21	Africa|hCoV-19/Kenya/NIC 087/2020|EPI ISL 457829|B.1.1.20|Kenya|2020-03	0.0001432580	Africa
Africa|hCoV-19/Kenya/C1739/2020|EPI ISL 457866|B|Kenya|2020-04-22	Africa|hCoV-19/Kenya/NIC 087/2020|EPI ISL 457829|B.1.1.20|Kenya|2020-03	0.0001772905	Africa
Africa|hCoV-19/Kenya/C1751/2020|EPI ISL 457867|B.1.5|Kenya|2020-04-22	Africa|hCoV-19/Kenya/NIC 087/2020|EPI ISL 457829|B.1.1.20|Kenya|2020-03	0.0001354355	Africa
Africa|hCoV-19/Kenya/C21582/2020|EPI ISL 568872|B.1|Kenya|2020-06-22	Africa|hCoV-19/Kenya/NIC 087/2020|EPI ISL 457829|B.1.1.20|Kenya|2020-03	0.0004064279	Africa
Africa|hCoV-19/Kenya/C22/2020|EPI ISL 457845|B.1.5|Kenya|2020-03-17	Africa|hCoV-19/Kenya/NIC 087/2020|EPI ISL 457829|B.1.1.20|Kenya|2020-03	0.0001417405	Africa
Africa|hCoV-19/Kenya/C2439/2020|EPI ISL 457877|B.1.5|Kenya|2020-04-24	Africa|hCoV-19/Kenya/NIC 087/2020|EPI ISL 457829|B.1.1.20|Kenya|2020-03	0.0002052440	Africa
Africa|hCoV-19/Kenya/C2449/2020|EPI ISL 457878|B.1.5|Kenya|2020-04-24	Africa|hCoV-19/Kenya/NIC 087/2020|EPI ISL 457829|B.1.1.20|Kenya|2020-03	0.0002101405	Africa
Africa|hCoV-19/Kenya/C2469/2020|EPI ISL 457879|B.1.5|Kenya|2020-04-24	Africa|hCoV-19/Kenya/NIC 087/2020|EPI ISL 457829|B.1.1.20|Kenya|2020-03	0.0001374597	Africa
Africa|hCoV-19/Kenya/C253/2020|EPI ISL 457868|B.1|Kenya|2020-04-03	Africa|hCoV-19/Kenya/NIC 087/2020|EPI ISL 457829|B.1.1.20|Kenya|2020-03	0.0001693054	Africa
Africa|hCoV-19/Kenya/C256/2020|EPI ISL 568697|B.1.5|Kenya|2020-04-04	Africa|hCoV-19/Kenya/NIC 087/2020|EPI ISL 457829|B.1.1.20|Kenya|2020-03	0.0002111436	Africa
Africa|hCoV-19/Kenya/C2582/2020|EPI ISL 457883|B.1.5|Kenya|2020-04-25	Africa|hCoV-19/Kenya/NIC 087/2020|EPI ISL 457829|B.1.1.20|Kenya|2020-03	0.0002091883	Africa
Africa|hCoV-19/Kenya/C2685/2020|EPI ISL 457884|B.1.5|Kenya|2020-04-25	Africa|hCoV-19/Kenya/NIC 087/2020|EPI ISL 457829|B.1.1.20|Kenya|2020-03	0.0002035357	Africa
Africa|hCoV-19/Kenya/C2777/2020|EPI ISL 457887|B.1|Kenya|2020-04-26	Africa|hCoV-19/Kenya/NIC 087/2020|EPI ISL 457829|B.1.1.20|Kenya|2020-03	0.0001432529	Africa
Africa|hCoV-19/Kenya/C2826/2020|EPI ISL 457891|B.1.5|Kenya|2020-04-27	Africa|hCoV-19/Kenya/NIC 087/2020|EPI ISL 457829|B.1.1.20|Kenya|2020-03	0.0001368110	Africa
Africa|hCoV-19/Kenya/C2847/2020|EPI ISL 457892|B.1.5|Kenya|2020-04-27	Africa|hCoV-19/Kenya/NIC 087/2020|EPI ISL 457829|B.1.1.20|Kenya|2020-03	0.0001416151	Africa
Africa|hCoV-19/Kenya/C293/2020|EPI ISL 457871|A|Kenya|2020-04-04	Africa|hCoV-19/Kenya/NIC 087/2020|EPI ISL 457829|B.1.1.20|Kenya|2020-03	0.0004561761	Africa
Africa|hCoV-19/Kenya/C310/2020|EPI ISL 457874|B.4|Kenya|2020-04-04	Africa|hCoV-19/Kenya/NIC 087/2020|EPI ISL 457829|B.1.1.20|Kenya|2020-03	0.0006215461	Africa
Africa|hCoV-19/Kenya/C3129/2020|EPI ISL 457897|B.1.5|Kenya|2020-04-28	Africa|hCoV-19/Kenya/NIC 087/2020|EPI ISL 457829|B.1.1.20|Kenya|2020-03	0.0001702066	Africa
Africa|hCoV-19/Kenya/C314/2020|EPI ISL 457875|A|Kenya|2020-04-04	Africa|hCoV-19/Kenya/NIC 087/2020|EPI ISL 457829|B.1.1.20|Kenya|2020-03	0.0005080678	Africa
Africa|hCoV-19/Kenya/C316/2020|EPI ISL 457876|B.4|Kenya|2020-04-04	Africa|hCoV-19/Kenya/NIC 087/2020|EPI ISL 457829|B.1.1.20|Kenya|2020-03	0.0006273136	Africa
Africa|hCoV-19/Kenya/C3194/2020|EPI ISL 457901|B.1.5|Kenya|2020-04-28	Africa|hCoV-19/Kenya/NIC 087/2020|EPI ISL 457829|B.1.1.20|Kenya|2020-03	0.0002091830	Africa
Africa|hCoV-19/Kenya/C3205/2020|EPI ISL 457902|B.1.5|Kenya|2020-04-28	Africa|hCoV-19/Kenya/NIC 087/2020|EPI ISL 457829|B.1.1.20|Kenya|2020-03	0.0001382674	Africa
Africa|hCoV-19/Kenya/C3208/2020|EPI ISL 457903|B.1.5|Kenya|2020-04-28	Africa|hCoV-19/Kenya/NIC 087/2020|EPI ISL 457829|B.1.1.20|Kenya|2020-03	0.0001412251	Africa
Africa|hCoV-19/Kenya/C3381/2020|EPI ISL 568714|B.1.5|Kenya|2020-04-30	Africa|hCoV-19/Kenya/NIC 087/2020|EPI ISL 457829|B.1.1.20|Kenya|2020-03	0.0001710173	Africa
Africa|hCoV-19/Kenya/C3427/2020|EPI ISL 457906|B.1.5|Kenya|2020-04-29	Africa|hCoV-19/Kenya/NIC 087/2020|EPI ISL 457829|B.1.1.20|Kenya|2020-03	0.0002050329	Africa
Africa|hCoV-19/Kenya/C3457/2020|EPI ISL 568715|B.1|Kenya|2020-04-30	Africa|hCoV-19/Kenya/NIC 087/2020|EPI ISL 457829|B.1.1.20|Kenya|2020-03	0.0002442223	Africa
Africa|hCoV-19/Kenya/C3739/2020|EPI ISL 568717|B.1.5|Kenya|2020-05-04	Africa|hCoV-19/Kenya/NIC 087/2020|EPI ISL 457829|B.1.1.20|Kenya|2020-03	0.0001368111	Africa
Africa|hCoV-19/Kenya/C389/2020|EPI ISL 568698|B.1.5|Kenya|2020-04-07	Africa|hCoV-19/Kenya/NIC 087/2020|EPI ISL 457829|B.1.1.20|Kenya|2020-03	0.0001380336	Africa
Africa|hCoV-19/Kenya/C3980/2020|EPI ISL 568719|B.1|Kenya|2020-05-05	Africa|hCoV-19/Kenya/NIC 087/2020|EPI ISL 457829|B.1.1.20|Kenya|2020-03	0.0001722052	Africa
Africa|hCoV-19/Kenya/C4083/2020|EPI ISL 568721|B.1.5|Kenya|2020-05-05	Africa|hCoV-19/Kenya/NIC 087/2020|EPI ISL 457829|B.1.1.20|Kenya|2020-03	0.0002121262	Africa
Africa|hCoV-19/Kenya/C4195/2020|EPI ISL 568723|B.1.5|Kenya|2020-06-05	Africa|hCoV-19/Kenya/NIC 087/2020|EPI ISL 457829|B.1.1.20|Kenya|2020-03	0.0001368159	Africa
Africa|hCoV-19/Kenya/C4199/2020|EPI ISL 568724|B.1.5|Kenya|2020-05-06	Africa|hCoV-19/Kenya/NIC 087/2020|EPI ISL 457829|B.1.1.20|Kenya|2020-03	0.0002073115	Africa
Africa|hCoV-19/Kenya/C4214/2020|EPI ISL 568725|B.1|Kenya|2020-06-05	Africa|hCoV-19/Kenya/NIC 087/2020|EPI ISL 457829|B.1.1.20|Kenya|2020-03	0.0001692979	Africa
Africa|hCoV-19/Kenya/C4419/2020|EPI ISL 568727|B.1|Kenya|2020-05-07	Africa|hCoV-19/Kenya/NIC 087/2020|EPI ISL 457829|B.1.1.20|Kenya|2020-03	0.0002372573	Africa
Africa|hCoV-19/Kenya/C4420/2020|EPI ISL 568728|B.1.5|Kenya|2020-05-07	Africa|hCoV-19/Kenya/NIC 087/2020|EPI ISL 457829|B.1.1.20|Kenya|2020-03	0.0002092194	Africa
Africa|hCoV-19/Kenya/C4585/2020|EPI ISL 568730|B.1.5|Kenya|2020-05-08	Africa|hCoV-19/Kenya/NIC 087/2020|EPI ISL 457829|B.1.1.20|Kenya|2020-03	0.0001710248	Africa
Africa|hCoV-19/Kenya/C460/2020|EPI ISL 457910|B.1.5|Kenya|2020-04-08	Africa|hCoV-19/Kenya/NIC 087/2020|EPI ISL 457829|B.1.1.20|Kenya|2020-03	0.0001403039	Africa
Africa|hCoV-19/Kenya/C4691/2020|EPI ISL 568733|B.1.5|Kenya|2020-05-09	Africa|hCoV-19/Kenya/NIC 087/2020|EPI ISL 457829|B.1.1.20|Kenya|2020-03	0.0001386892	Africa
Africa|hCoV-19/Kenya/C4710/2020|EPI ISL 568735|B.1.5|Kenya|2020-05-08	Africa|hCoV-19/Kenya/NIC 087/2020|EPI ISL 457829|B.1.1.20|Kenya|2020-03	0.0002370452	Africa
Africa|hCoV-19/Kenya/C4717/2020|EPI ISL 568737|B.1.5|Kenya|2020-05-08	Africa|hCoV-19/Kenya/NIC 087/2020|EPI ISL 457829|B.1.1.20|Kenya|2020-03	0.0001788138	Africa
Africa|hCoV-19/Kenya/C4872/2020|EPI ISL 568741|B.1.5|Kenya|2020-05-08	Africa|hCoV-19/Kenya/NIC 087/2020|EPI ISL 457829|B.1.1.20|Kenya|2020-03	0.0001726427	Africa
Africa|hCoV-19/Kenya/C4895/2020|EPI ISL 568742|B.1.5|Kenya|2020-05-08	Africa|hCoV-19/Kenya/NIC 087/2020|EPI ISL 457829|B.1.1.20|Kenya|2020-03	0.0002419187	Africa
Africa|hCoV-19/Kenya/C5008/2020|EPI ISL 568744|B.1|Kenya|2020-05-08	Africa|hCoV-19/Kenya/NIC 087/2020|EPI ISL 457829|B.1.1.20|Kenya|2020-03	0.0001762178	Africa
Africa|hCoV-19/Kenya/C5011/2020|EPI ISL 568745|B.1.5|Kenya|2020-05-08	Africa|hCoV-19/Kenya/NIC 087/2020|EPI ISL 457829|B.1.1.20|Kenya|2020-03	0.0002072684	Africa
Africa|hCoV-19/Kenya/C5119/2020|EPI ISL 568750|B.1|Kenya|2020-05-09	Africa|hCoV-19/Kenya/NIC 087/2020|EPI ISL 457829|B.1.1.20|Kenya|2020-03	0.0001710367	Africa
Africa|hCoV-19/Kenya/C5177/2020|EPI ISL 568752|B.1.5|Kenya|2020-05-09	Africa|hCoV-19/Kenya/NIC 087/2020|EPI ISL 457829|B.1.1.20|Kenya|2020-03	0.0001727722	Africa
Africa|hCoV-19/Kenya/C5178/2020|EPI ISL 568753|B.1.5|Kenya|2020-05-09	Africa|hCoV-19/Kenya/NIC 087/2020|EPI ISL 457829|B.1.1.20|Kenya|2020-03	0.0001778786	Africa
Africa|hCoV-19/Kenya/C5246/2020|EPI ISL 568754|B.1.5|Kenya|2020-05-09	Africa|hCoV-19/Kenya/NIC 087/2020|EPI ISL 457829|B.1.1.20|Kenya|2020-03	0.0001712144	Africa
Africa|hCoV-19/Kenya/C5288/2020|EPI ISL 568755|B.1.5|Kenya|2020-05-10	Africa|hCoV-19/Kenya/NIC 087/2020|EPI ISL 457829|B.1.1.20|Kenya|2020-03	0.0002443827	Africa
Africa|hCoV-19/Kenya/C5289/2020|EPI ISL 568756|B.1.5|Kenya|2020-05-10	Africa|hCoV-19/Kenya/NIC 087/2020|EPI ISL 457829|B.1.1.20|Kenya|2020-03	0.0001422998	Africa
Africa|hCoV-19/Kenya/C5328/2020|EPI ISL 568760|B.1.5|Kenya|2020-05-10	Africa|hCoV-19/Kenya/NIC 087/2020|EPI ISL 457829|B.1.1.20|Kenya|2020-03	0.0001728034	Africa
Africa|hCoV-19/Kenya/C5335/2020|EPI ISL 568762|B.1.5|Kenya|2020-05-10	Africa|hCoV-19/Kenya/NIC 087/2020|EPI ISL 457829|B.1.1.20|Kenya|2020-03	0.0001729532	Africa
Africa|hCoV-19/Kenya/C5384/2020|EPI ISL 568764|B.1.5|Kenya|2020-05-10	Africa|hCoV-19/Kenya/NIC 087/2020|EPI ISL 457829|B.1.1.20|Kenya|2020-03	0.0002370372	Africa
Africa|hCoV-19/Kenya/C54/2020|EPI ISL 457847|B.1|Kenya|2020-03-24	Africa|hCoV-19/Kenya/NIC 087/2020|EPI ISL 457829|B.1.1.20|Kenya|2020-03	0.0002070305	Africa
Africa|hCoV-19/Kenya/C544/2020|EPI ISL 457911|B.1.5|Kenya|2020-04-10	Africa|hCoV-19/Kenya/NIC 087/2020|EPI ISL 457829|B.1.1.20|Kenya|2020-03	0.0001403089	Africa
Africa|hCoV-19/Kenya/C5442/2020|EPI ISL 568767|B.1.5|Kenya|2020-05-10	Africa|hCoV-19/Kenya/NIC 087/2020|EPI ISL 457829|B.1.1.20|Kenya|2020-03	0.0002052440	Africa
Africa|hCoV-19/Kenya/C569/2020|EPI ISL 568700|B.1|Kenya|2020-04-12	Africa|hCoV-19/Kenya/NIC 087/2020|EPI ISL 457829|B.1.1.20|Kenya|2020-03	0.0001761433	Africa
Africa|hCoV-19/Kenya/C5695/2020|EPI ISL 568770|B.1.5|Kenya|2020-05-11	Africa|hCoV-19/Kenya/NIC 087/2020|EPI ISL 457829|B.1.1.20|Kenya|2020-03	0.0002394610	Africa
Africa|hCoV-19/Kenya/C5701/2020|EPI ISL 568772|B.1|Kenya|2020-05-11	Africa|hCoV-19/Kenya/NIC 087/2020|EPI ISL 457829|B.1.1.20|Kenya|2020-03	0.0001710291	Africa
Africa|hCoV-19/Kenya/C571/2020|EPI ISL 568702|A|Kenya|2020-04-12	Africa|hCoV-19/Kenya/NIC 087/2020|EPI ISL 457829|B.1.1.20|Kenya|2020-03	0.0004741756	Africa
Africa|hCoV-19/Kenya/C5767/2020|EPI ISL 568773|B.1.5|Kenya|2020-05-11	Africa|hCoV-19/Kenya/NIC 087/2020|EPI ISL 457829|B.1.1.20|Kenya|2020-03	0.0002818472	Africa
Africa|hCoV-19/Kenya/C5811/2020|EPI ISL 568775|B.1.5|Kenya|2020-05-11	Africa|hCoV-19/Kenya/NIC 087/2020|EPI ISL 457829|B.1.1.20|Kenya|2020-03	0.0001710289	Africa
Africa|hCoV-19/Kenya/C5813/2020|EPI ISL 568776|B.1|Kenya|2020-05-11	Africa|hCoV-19/Kenya/NIC 087/2020|EPI ISL 457829|B.1.1.20|Kenya|2020-03	0.0001727722	Africa
Africa|hCoV-19/Kenya/C5835/2020|EPI ISL 568777|B.1.5|Kenya|2020-05-12	Africa|hCoV-19/Kenya/NIC 087/2020|EPI ISL 457829|B.1.1.20|Kenya|2020-03	0.0002071900	Africa
Africa|hCoV-19/Kenya/C587/2020|EPI ISL 457912|B.1.5|Kenya|2020-04-11	Africa|hCoV-19/Kenya/NIC 087/2020|EPI ISL 457829|B.1.1.20|Kenya|2020-03	0.0001753485	Africa
Africa|hCoV-19/Kenya/C589/2020|EPI ISL 457913|B.1.5|Kenya|2020-04-11	Africa|hCoV-19/Kenya/NIC 087/2020|EPI ISL 457829|B.1.1.20|Kenya|2020-03	0.0001380240	Africa
Africa|hCoV-19/Kenya/C5902/2020|EPI ISL 568779|B.1.5|Kenya|2020-05-12	Africa|hCoV-19/Kenya/NIC 087/2020|EPI ISL 457829|B.1.1.20|Kenya|2020-03	0.0001744903	Africa
Africa|hCoV-19/Kenya/C5911/2020|EPI ISL 568780|B.1.5|Kenya|2020-05-12	Africa|hCoV-19/Kenya/NIC 087/2020|EPI ISL 457829|B.1.1.20|Kenya|2020-03	0.0001744640	Africa
Africa|hCoV-19/Kenya/C5914/2020|EPI ISL 568782|B.1.5|Kenya|2020-05-12	Africa|hCoV-19/Kenya/NIC 087/2020|EPI ISL 457829|B.1.1.20|Kenya|2020-03	0.0002054408	Africa
Africa|hCoV-19/Kenya/C6186/2020|EPI ISL 568787|B.1.5|Kenya|2020-05-13	Africa|hCoV-19/Kenya/NIC 087/2020|EPI ISL 457829|B.1.1.20|Kenya|2020-03	0.0002419303	Africa
Africa|hCoV-19/Kenya/C6255/2020|EPI ISL 568790|B.1.1.33|Kenya|2020-05-13	Africa|hCoV-19/Kenya/NIC 087/2020|EPI ISL 457829|B.1.1.20|Kenya|2020-03	0.0002396054	Africa
Africa|hCoV-19/Kenya/C6298/2020|EPI ISL 568792|B.1|Kenya|2020-05-13	Africa|hCoV-19/Kenya/NIC 087/2020|EPI ISL 457829|B.1.1.20|Kenya|2020-03	0.0001761104	Africa
Africa|hCoV-19/Kenya/C6369/2020|EPI ISL 568794|B.1|Kenya|2020-05-14	Africa|hCoV-19/Kenya/NIC 087/2020|EPI ISL 457829|B.1.1.20|Kenya|2020-03	0.0002462292	Africa
Africa|hCoV-19/Kenya/C6380/2020|EPI ISL 568798|B.1.5|Kenya|2020-05-15	Africa|hCoV-19/Kenya/NIC 087/2020|EPI ISL 457829|B.1.1.20|Kenya|2020-03	0.0001410109	Africa
Africa|hCoV-19/Kenya/C6384/2020|EPI ISL 568799|B.1|Kenya|2020-05-14	Africa|hCoV-19/Kenya/NIC 087/2020|EPI ISL 457829|B.1.1.20|Kenya|2020-03	0.0001727081	Africa
Africa|hCoV-19/Kenya/C639/2020|EPI ISL 568703|B|Kenya|2020-04-14	Africa|hCoV-19/Kenya/NIC 087/2020|EPI ISL 457829|B.1.1.20|Kenya|2020-03	0.0002807259	Africa
Africa|hCoV-19/Kenya/C6518/2020|EPI ISL 568803|B.1.5|Kenya|2020-05-14	Africa|hCoV-19/Kenya/NIC 087/2020|EPI ISL 457829|B.1.1.20|Kenya|2020-03	0.0002479298	Africa
Africa|hCoV-19/Kenya/C6524/2020|EPI ISL 568805|A|Kenya|2020-05-14	Africa|hCoV-19/Kenya/NIC 087/2020|EPI ISL 457829|B.1.1.20|Kenya|2020-03	0.0005215851	Africa
Africa|hCoV-19/Kenya/C656/2020|EPI ISL 457915|B.1.5|Kenya|2020-04-13	Africa|hCoV-19/Kenya/NIC 087/2020|EPI ISL 457829|B.1.1.20|Kenya|2020-03	0.0002031733	Africa
Africa|hCoV-19/Kenya/C6564/2020|EPI ISL 568806|B.1.5|Kenya|2020-05-14	Africa|hCoV-19/Kenya/NIC 087/2020|EPI ISL 457829|B.1.1.20|Kenya|2020-03	0.0002489638	Africa
Africa|hCoV-19/Kenya/C6878/2020|EPI ISL 568813|B.1.1|Kenya|2020-05-15	Africa|hCoV-19/Kenya/NIC 087/2020|EPI ISL 457829|B.1.1.20|Kenya|2020-03	0.0000359180	Africa
Africa|hCoV-19/Kenya/C6914/2020|EPI ISL 568817|B.1|Kenya|2020-05-15	Africa|hCoV-19/Kenya/NIC 087/2020|EPI ISL 457829|B.1.1.20|Kenya|2020-03	0.0002816089	Africa
Africa|hCoV-19/Kenya/C7081/2020|EPI ISL 568824|B.1.5|Kenya|2020-05-16	Africa|hCoV-19/Kenya/NIC 087/2020|EPI ISL 457829|B.1.1.20|Kenya|2020-03	0.0001795151	Africa
Africa|hCoV-19/Kenya/C713/2020|EPI ISL 457920|B.1.5|Kenya|2020-04-14	Africa|hCoV-19/Kenya/NIC 087/2020|EPI ISL 457829|B.1.1.20|Kenya|2020-03	0.0001693052	Africa
Africa|hCoV-19/Kenya/C7579/2020|EPI ISL 568842|A|Kenya|2020-05-16	Africa|hCoV-19/Kenya/NIC 087/2020|EPI ISL 457829|B.1.1.20|Kenya|2020-03	0.0005229928	Africa
Africa|hCoV-19/Kenya/C7605/2020|EPI ISL 568847|A|Kenya|2020-05-16	Africa|hCoV-19/Kenya/NIC 087/2020|EPI ISL 457829|B.1.1.20|Kenya|2020-03	0.0005130365	Africa
Africa|hCoV-19/Kenya/C787/2020|EPI ISL 457921|B.1.5|Kenya|2020-04-15	Africa|hCoV-19/Kenya/NIC 087/2020|EPI ISL 457829|B.1.1.20|Kenya|2020-03	0.0001354356	Africa
Africa|hCoV-19/Kenya/C7949/2020|EPI ISL 568852|B.1|Kenya|2020-05-18	Africa|hCoV-19/Kenya/NIC 087/2020|EPI ISL 457829|B.1.1.20|Kenya|2020-03	0.0002821714	Africa
Africa|hCoV-19/Kenya/C815/2020|EPI ISL 568706|B.1|Kenya|2020-04-16	Africa|hCoV-19/Kenya/NIC 087/2020|EPI ISL 457829|B.1.1.20|Kenya|2020-03	0.0002112146	Africa
Africa|hCoV-19/Kenya/C8240/2020|EPI ISL 568855|B.1.5|Kenya|2020-05-19	Africa|hCoV-19/Kenya/NIC 087/2020|EPI ISL 457829|B.1.1.20|Kenya|2020-03	0.0002124937	Africa
Africa|hCoV-19/Kenya/C926/2020|EPI ISL 457928|B.1.5|Kenya|2020-04-17	Africa|hCoV-19/Kenya/NIC 087/2020|EPI ISL 457829|B.1.1.20|Kenya|2020-03	0.0001703085	Africa
Africa|hCoV-19/Kenya/D5/2020|EPI ISL 457999|B.1|Kenya|2020-05-22	Africa|hCoV-19/Kenya/NIC 087/2020|EPI ISL 457829|B.1.1.20|Kenya|2020-03	0.0004163097	Africa
Africa|hCoV-19/Kenya/D6/2020|EPI ISL 458000|B.40|Kenya|2020-03-17	Africa|hCoV-19/Kenya/NIC 087/2020|EPI ISL 457829|B.1.1.20|Kenya|2020-03	0.0005441404	Africa
Africa|hCoV-19/Kenya/NIC 059/2020|EPI ISL 457827|B.40|Kenya|2020-03	Africa|hCoV-19/Kenya/NIC 087/2020|EPI ISL 457829|B.1.1.20|Kenya|2020-03	0.0004789375	Africa
Africa|hCoV-19/Kenya/NIC 084/2020|EPI ISL 457828|B|Kenya|2020-03	Africa|hCoV-19/Kenya/NIC 087/2020|EPI ISL 457829|B.1.1.20|Kenya|2020-03	0.0004403060	Africa
Africa|hCoV-19/Algeria/G0638 2264/2020|EPI ISL 418241|B.1|Algeria|2020-03-02	Africa|hCoV-19/Kenya/NIC 089/2020|EPI ISL 457830|B.1.1.20|Kenya|2020-03	0.0003883488	Africa
Africa|hCoV-19/Algeria/G0640 2265/2020|EPI ISL 418242|B.1|Algeria|2020-03-08	Africa|hCoV-19/Kenya/NIC 089/2020|EPI ISL 457830|B.1.1.20|Kenya|2020-03	0.0002818504	Africa
Africa|hCoV-19/Algeria/G0860 2262/2020|EPI ISL 420037|B.1|Algeria|2020-03-02	Africa|hCoV-19/Kenya/NIC 089/2020|EPI ISL 457830|B.1.1.20|Kenya|2020-03	0.0002818504	Africa
Africa|hCoV-19/Benin/1022/2020|EPI ISL 476826|B.1|Benin|2020-03-25	Africa|hCoV-19/Kenya/NIC 089/2020|EPI ISL 457830|B.1.1.20|Kenya|2020-03	0.0002466374	Africa
Africa|hCoV-19/Benin/1092/2020|EPI ISL 476827|B.1|Benin|2020-03-27	Africa|hCoV-19/Kenya/NIC 089/2020|EPI ISL 457830|B.1.1.20|Kenya|2020-03	0.0002467008	Africa
Africa|hCoV-19/Benin/1408/2020|EPI ISL 476825|B.1.356|Benin|2020-04-04	Africa|hCoV-19/Kenya/NIC 089/2020|EPI ISL 457830|B.1.1.20|Kenya|2020-03	0.0002818604	Africa
Africa|hCoV-19/Benin/1409/2020|EPI ISL 476828|B.1|Benin|2020-04-06	Africa|hCoV-19/Kenya/NIC 089/2020|EPI ISL 457830|B.1.1.20|Kenya|2020-03	0.0003194776	Africa
Africa|hCoV-19/Benin/1950/2020|EPI ISL 476830|A|Benin|2020-04-15	Africa|hCoV-19/Kenya/NIC 089/2020|EPI ISL 457830|B.1.1.20|Kenya|2020-03	0.0004581541	Africa
Africa|hCoV-19/Benin/197/2020|EPI ISL 476822|B.1.178|Benin|2020-03-15	Africa|hCoV-19/Kenya/NIC 089/2020|EPI ISL 457830|B.1.1.20|Kenya|2020-03	0.0002466660	Africa
Africa|hCoV-19/Benin/2012/2020|EPI ISL 476831|A|Benin|2020-04-15	Africa|hCoV-19/Kenya/NIC 089/2020|EPI ISL 457830|B.1.1.20|Kenya|2020-03	0.0004933498	Africa
Africa|hCoV-19/Benin/260/2020|EPI ISL 476823|B.1.292|Benin|2020-03-17	Africa|hCoV-19/Kenya/NIC 089/2020|EPI ISL 457830|B.1.1.20|Kenya|2020-03	0.0003523602	Africa
Africa|hCoV-19/Benin/314/2020|EPI ISL 476834|B.1.5|Benin|2020-03-17	Africa|hCoV-19/Kenya/NIC 089/2020|EPI ISL 457830|B.1.1.20|Kenya|2020-03	0.0003189841	Africa
Africa|hCoV-19/Benin/461/2020|EPI ISL 476833|A|Benin|2020-03-17	Africa|hCoV-19/Kenya/NIC 089/2020|EPI ISL 457830|B.1.1.20|Kenya|2020-03	0.0004933499	Africa
Africa|hCoV-19/Benin/501/2020|EPI ISL 476824|B.1.356|Benin|2020-03-17	Africa|hCoV-19/Kenya/NIC 089/2020|EPI ISL 457830|B.1.1.20|Kenya|2020-03	0.0002818504	Africa
Africa|hCoV-19/Benin/843/2020|EPI ISL 476829|A|Benin|2020-03-19	Africa|hCoV-19/Kenya/NIC 089/2020|EPI ISL 457830|B.1.1.20|Kenya|2020-03	0.0004228980	Africa
Africa|hCoV-19/Botswana/BOT0455/2020|EPI ISL 560386|B.1|Botswana|2020-03-28	Africa|hCoV-19/Kenya/NIC 089/2020|EPI ISL 457830|B.1.1.20|Kenya|2020-03	0.0002113789	Africa
Africa|hCoV-19/Botswana/BOT2254/2020|EPI ISL 560390|B.1.1|Botswana|2020-04-08	Africa|hCoV-19/Kenya/NIC 089/2020|EPI ISL 457830|B.1.1.20|Kenya|2020-03	0.0000714527	Africa
Africa|hCoV-19/Botswana/BOT2283/2020|EPI ISL 560385|B.1|Botswana|2020-04-07	Africa|hCoV-19/Kenya/NIC 089/2020|EPI ISL 457830|B.1.1.20|Kenya|2020-03	0.0003282187	Africa
Africa|hCoV-19/Botswana/BOT2624/2020|EPI ISL 560387|B.1.1|Botswana|2020-04-05	Africa|hCoV-19/Kenya/NIC 089/2020|EPI ISL 457830|B.1.1.20|Kenya|2020-03	0.0000729191	Africa
Africa|hCoV-19/Botswana/BOT4161/2020|EPI ISL 560388|B.1.1.220|Botswana|2020-04-16	Africa|hCoV-19/Kenya/NIC 089/2020|EPI ISL 457830|B.1.1.20|Kenya|2020-03	0.0001444492	Africa
Africa|hCoV-19/DRC/04186/2020|EPI ISL 471411|A|Democratic Republic of the Congo|2020-04-25	Africa|hCoV-19/Kenya/NIC 089/2020|EPI ISL 457830|B.1.1.20|Kenya|2020-03	0.0004933497	Africa
Africa|hCoV-19/DRC/04188/2020|EPI ISL 471413|A|Democratic Republic of the Congo|2020-04-25	Africa|hCoV-19/Kenya/NIC 089/2020|EPI ISL 457830|B.1.1.20|Kenya|2020-03	0.0005812456	Africa
Africa|hCoV-19/DRC/10041/2020|EPI ISL 527543|B.1.1.275|Democratic Republic of the Congo|2020-05-22	Africa|hCoV-19/Kenya/NIC 089/2020|EPI ISL 457830|B.1.1.20|Kenya|2020-03	0.0001425110	Africa
Africa|hCoV-19/DRC/10057/2020|EPI ISL 527538|B.1.1.275|Democratic Republic of the Congo|2020-05-22	Africa|hCoV-19/Kenya/NIC 089/2020|EPI ISL 457830|B.1.1.20|Kenya|2020-03	0.0002579591	Africa
Africa|hCoV-19/DRC/10061/2020|EPI ISL 527521|B.1.1.275|Democratic Republic of the Congo|2020-05-22	Africa|hCoV-19/Kenya/NIC 089/2020|EPI ISL 457830|B.1.1.20|Kenya|2020-03	0.0001089680	Africa
Africa|hCoV-19/DRC/10070/2020|EPI ISL 527544|B.1.178|Democratic Republic of the Congo|2020-05-22	Africa|hCoV-19/Kenya/NIC 089/2020|EPI ISL 457830|B.1.1.20|Kenya|2020-03	0.0003914158	Africa
Africa|hCoV-19/DRC/10120/2020|EPI ISL 513624|B.1.1.275|Democratic Republic of the Congo|2020-05-22	Africa|hCoV-19/Kenya/NIC 089/2020|EPI ISL 457830|B.1.1.20|Kenya|2020-03	0.0001834352	Africa
Africa|hCoV-19/DRC/10127/2020|EPI ISL 513625|B.1.1.275|Democratic Republic of the Congo|2020-05-22	Africa|hCoV-19/Kenya/NIC 089/2020|EPI ISL 457830|B.1.1.20|Kenya|2020-03	0.0001809464	Africa
Africa|hCoV-19/DRC/10242/2020|EPI ISL 513626|B.1.84|Democratic Republic of the Congo|2020-05-22	Africa|hCoV-19/Kenya/NIC 089/2020|EPI ISL 457830|B.1.1.20|Kenya|2020-03	0.0002841899	Africa
Africa|hCoV-19/DRC/10251/2020|EPI ISL 513627|B.1.128|Democratic Republic of the Congo|2020-05-22	Africa|hCoV-19/Kenya/NIC 089/2020|EPI ISL 457830|B.1.1.20|Kenya|2020-03	0.0004267913	Africa
Africa|hCoV-19/DRC/10324/2020|EPI ISL 527545|B.1.214|Democratic Republic of the Congo|2020-05-22	Africa|hCoV-19/Kenya/NIC 089/2020|EPI ISL 457830|B.1.1.20|Kenya|2020-03	0.0003206497	Africa
Africa|hCoV-19/DRC/10346/2020|EPI ISL 527546|B.1.214|Democratic Republic of the Congo|2020-05-22	Africa|hCoV-19/Kenya/NIC 089/2020|EPI ISL 457830|B.1.1.20|Kenya|2020-03	0.0003241130	Africa
Africa|hCoV-19/DRC/10364/2020|EPI ISL 527498|B.1|Democratic Republic of the Congo|2020-05-22	Africa|hCoV-19/Kenya/NIC 089/2020|EPI ISL 457830|B.1.1.20|Kenya|2020-03	0.0002509512	Africa
Africa|hCoV-19/DRC/10371/2020|EPI ISL 527489|B.1.178|Democratic Republic of the Congo|2020-05-22	Africa|hCoV-19/Kenya/NIC 089/2020|EPI ISL 457830|B.1.1.20|Kenya|2020-03	0.0003921176	Africa
Africa|hCoV-19/DRC/10373/2020|EPI ISL 527495|B.1.159|Democratic Republic of the Congo|2020-05-22	Africa|hCoV-19/Kenya/NIC 089/2020|EPI ISL 457830|B.1.1.20|Kenya|2020-03	0.0003569501	Africa
Africa|hCoV-19/DRC/10374/2020|EPI ISL 527539|B.1.84|Democratic Republic of the Congo|2020-05-22	Africa|hCoV-19/Kenya/NIC 089/2020|EPI ISL 457830|B.1.1.20|Kenya|2020-03	0.0005496831	Africa
Africa|hCoV-19/DRC/10375/2020|EPI ISL 527499|B.1.84|Democratic Republic of the Congo|2020-05-22	Africa|hCoV-19/Kenya/NIC 089/2020|EPI ISL 457830|B.1.1.20|Kenya|2020-03	0.0004291059	Africa
Africa|hCoV-19/DRC/10399/2020|EPI ISL 527491|B.1.214|Democratic Republic of the Congo|2020-05-22	Africa|hCoV-19/Kenya/NIC 089/2020|EPI ISL 457830|B.1.1.20|Kenya|2020-03	0.0001781832	Africa
Africa|hCoV-19/DRC/10502/2020|EPI ISL 527547|B.1.5|Democratic Republic of the Congo|2020-05-20	Africa|hCoV-19/Kenya/NIC 089/2020|EPI ISL 457830|B.1.1.20|Kenya|2020-03	0.0001779803	Africa
Africa|hCoV-19/DRC/10506/2020|EPI ISL 527524|B.1.5|Democratic Republic of the Congo|2020-05-18	Africa|hCoV-19/Kenya/NIC 089/2020|EPI ISL 457830|B.1.1.20|Kenya|2020-03	0.0001824542	Africa
Africa|hCoV-19/DRC/10507/2020|EPI ISL 527492|B.1.5|Democratic Republic of the Congo|2020-05-18	Africa|hCoV-19/Kenya/NIC 089/2020|EPI ISL 457830|B.1.1.20|Kenya|2020-03	0.0002139715	Africa
Africa|hCoV-19/DRC/10508/2020|EPI ISL 527494|B.1.5|Democratic Republic of the Congo|2020-05-20	Africa|hCoV-19/Kenya/NIC 089/2020|EPI ISL 457830|B.1.1.20|Kenya|2020-03	0.0002127502	Africa
Africa|hCoV-19/DRC/10532/2020|EPI ISL 527532|B.1.5|Democratic Republic of the Congo|2020-05-20	Africa|hCoV-19/Kenya/NIC 089/2020|EPI ISL 457830|B.1.1.20|Kenya|2020-03	0.0001826606	Africa
Africa|hCoV-19/DRC/10533/2020|EPI ISL 527548|B.1.5|Democratic Republic of the Congo|2020-05-20	Africa|hCoV-19/Kenya/NIC 089/2020|EPI ISL 457830|B.1.1.20|Kenya|2020-03	0.0002136264	Africa
Africa|hCoV-19/DRC/10621/2020|EPI ISL 527526|B.1.214|Democratic Republic of the Congo|2020-05-23	Africa|hCoV-19/Kenya/NIC 089/2020|EPI ISL 457830|B.1.1.20|Kenya|2020-03	0.0002916162	Africa
Africa|hCoV-19/DRC/10640/2020|EPI ISL 527541|B.1|Democratic Republic of the Congo|2020-05-22	Africa|hCoV-19/Kenya/NIC 089/2020|EPI ISL 457830|B.1.1.20|Kenya|2020-03	0.0005167405	Africa
Africa|hCoV-19/DRC/10644/2020|EPI ISL 527549|B.1|Democratic Republic of the Congo|2020-05-22	Africa|hCoV-19/Kenya/NIC 089/2020|EPI ISL 457830|B.1.1.20|Kenya|2020-03	0.0004985450	Africa
Africa|hCoV-19/DRC/10728/2020|EPI ISL 513628|B.1.5|Democratic Republic of the Congo|2020-05-23	Africa|hCoV-19/Kenya/NIC 089/2020|EPI ISL 457830|B.1.1.20|Kenya|2020-03	0.0002206647	Africa
Africa|hCoV-19/DRC/10731/2020|EPI ISL 513629|B.1.1.1|Democratic Republic of the Congo|2020-05-23	Africa|hCoV-19/Kenya/NIC 089/2020|EPI ISL 457830|B.1.1.20|Kenya|2020-03	0.0002223407	Africa
Africa|hCoV-19/DRC/10733/2020|EPI ISL 513630|B.1|Democratic Republic of the Congo|2020-05-23	Africa|hCoV-19/Kenya/NIC 089/2020|EPI ISL 457830|B.1.1.20|Kenya|2020-03	0.0003542244	Africa
Africa|hCoV-19/DRC/108/2020|EPI ISL 417948|B.1.128|Democratic Republic of the Congo|2020-03-19	Africa|hCoV-19/Kenya/NIC 089/2020|EPI ISL 457830|B.1.1.20|Kenya|2020-03	0.0003175147	Africa
Africa|hCoV-19/DRC/10885/2020|EPI ISL 513631|B.1.84|Democratic Republic of the Congo|2020-05-23	Africa|hCoV-19/Kenya/NIC 089/2020|EPI ISL 457830|B.1.1.20|Kenya|2020-03	0.0003569004	Africa
Africa|hCoV-19/DRC/10902/2020|EPI ISL 527490|B.1.178|Democratic Republic of the Congo|2020-05-23	Africa|hCoV-19/Kenya/NIC 089/2020|EPI ISL 457830|B.1.1.20|Kenya|2020-03	0.0003205664	Africa
Africa|hCoV-19/DRC/10913/2020|EPI ISL 527507|B.1.84|Democratic Republic of the Congo|2020-05-24	Africa|hCoV-19/Kenya/NIC 089/2020|EPI ISL 457830|B.1.1.20|Kenya|2020-03	0.0003958663	Africa
Africa|hCoV-19/DRC/11005/2020|EPI ISL 527550|B.1.159|Democratic Republic of the Congo|2020-05-24	Africa|hCoV-19/Kenya/NIC 089/2020|EPI ISL 457830|B.1.1.20|Kenya|2020-03	0.0004630519	Africa
Africa|hCoV-19/DRC/11008/2020|EPI ISL 527503|B.1.159|Democratic Republic of the Congo|2020-05-24	Africa|hCoV-19/Kenya/NIC 089/2020|EPI ISL 457830|B.1.1.20|Kenya|2020-03	0.0003954719	Africa
Africa|hCoV-19/DRC/11022/2020|EPI ISL 527551|B.1.214|Democratic Republic of the Congo|2020-05-24	Africa|hCoV-19/Kenya/NIC 089/2020|EPI ISL 457830|B.1.1.20|Kenya|2020-03	0.0003919357	Africa
Africa|hCoV-19/DRC/11024/2020|EPI ISL 527552|B.1.149|Democratic Republic of the Congo|2020-05-24	Africa|hCoV-19/Kenya/NIC 089/2020|EPI ISL 457830|B.1.1.20|Kenya|2020-03	0.0004675157	Africa
Africa|hCoV-19/DRC/11026/2020|EPI ISL 527553|B.1.149|Democratic Republic of the Congo|2020-05-24	Africa|hCoV-19/Kenya/NIC 089/2020|EPI ISL 457830|B.1.1.20|Kenya|2020-03	0.0003205321	Africa
Africa|hCoV-19/DRC/11031/2020|EPI ISL 527554|B.1.214|Democratic Republic of the Congo|2020-05-24	Africa|hCoV-19/Kenya/NIC 089/2020|EPI ISL 457830|B.1.1.20|Kenya|2020-03	0.0003207720	Africa
Africa|hCoV-19/DRC/11041/2020|EPI ISL 527555|B.1|Democratic Republic of the Congo|2020-05-24	Africa|hCoV-19/Kenya/NIC 089/2020|EPI ISL 457830|B.1.1.20|Kenya|2020-03	0.0003206772	Africa
Africa|hCoV-19/DRC/11057/2020|EPI ISL 527528|B.1.5|Democratic Republic of the Congo|2020-05-24	Africa|hCoV-19/Kenya/NIC 089/2020|EPI ISL 457830|B.1.1.20|Kenya|2020-03	0.0002553820	Africa
Africa|hCoV-19/DRC/11078/2020|EPI ISL 527514|B.1|Democratic Republic of the Congo|2020-05-24	Africa|hCoV-19/Kenya/NIC 089/2020|EPI ISL 457830|B.1.1.20|Kenya|2020-03	0.0003610007	Africa
Africa|hCoV-19/DRC/11079/2020|EPI ISL 527500|B.1.214|Democratic Republic of the Congo|2020-05-24	Africa|hCoV-19/Kenya/NIC 089/2020|EPI ISL 457830|B.1.1.20|Kenya|2020-03	0.0002507985	Africa
Africa|hCoV-19/DRC/11093/2020|EPI ISL 527527|B.1.5|Democratic Republic of the Congo|2020-05-24	Africa|hCoV-19/Kenya/NIC 089/2020|EPI ISL 457830|B.1.1.20|Kenya|2020-03	0.0003293583	Africa
Africa|hCoV-19/DRC/11096/2020|EPI ISL 527522|B.1|Democratic Republic of the Congo|2020-05-24	Africa|hCoV-19/Kenya/NIC 089/2020|EPI ISL 457830|B.1.1.20|Kenya|2020-03	0.0002907534	Africa
Africa|hCoV-19/DRC/11114/2020|EPI ISL 527534|B.1.214|Democratic Republic of the Congo|2020-05-25	Africa|hCoV-19/Kenya/NIC 089/2020|EPI ISL 457830|B.1.1.20|Kenya|2020-03	0.0003656462	Africa
Africa|hCoV-19/DRC/11123/2020|EPI ISL 527496|B.1.84|Democratic Republic of the Congo|2020-05-24	Africa|hCoV-19/Kenya/NIC 089/2020|EPI ISL 457830|B.1.1.20|Kenya|2020-03	0.0003212800	Africa
Africa|hCoV-19/DRC/11134/2020|EPI ISL 527518|B.1.5|Democratic Republic of the Congo|2020-05-24	Africa|hCoV-19/Kenya/NIC 089/2020|EPI ISL 457830|B.1.1.20|Kenya|2020-03	0.0002174055	Africa
Africa|hCoV-19/DRC/11143/2020|EPI ISL 527556|B.1|Democratic Republic of the Congo|2020-05-24	Africa|hCoV-19/Kenya/NIC 089/2020|EPI ISL 457830|B.1.1.20|Kenya|2020-03	0.0004631110	Africa
Africa|hCoV-19/DRC/11145/2020|EPI ISL 527501|B.1.214|Democratic Republic of the Congo|2020-05-24	Africa|hCoV-19/Kenya/NIC 089/2020|EPI ISL 457830|B.1.1.20|Kenya|2020-03	0.0003944512	Africa
Africa|hCoV-19/DRC/11148/2020|EPI ISL 527525|B.1.178|Democratic Republic of the Congo|2020-05-24	Africa|hCoV-19/Kenya/NIC 089/2020|EPI ISL 457830|B.1.1.20|Kenya|2020-03	0.0004392398	Africa
Africa|hCoV-19/DRC/11157/2020|EPI ISL 527530|B.1|Democratic Republic of the Congo|2020-05-25	Africa|hCoV-19/Kenya/NIC 089/2020|EPI ISL 457830|B.1.1.20|Kenya|2020-03	0.0004001074	Africa
Africa|hCoV-19/DRC/11187/2020|EPI ISL 527523|B.1.1.275|Democratic Republic of the Congo|2020-05-23	Africa|hCoV-19/Kenya/NIC 089/2020|EPI ISL 457830|B.1.1.20|Kenya|2020-03	0.0002183626	Africa
Africa|hCoV-19/DRC/11191/2020|EPI ISL 527506|B.1.1.275|Democratic Republic of the Congo|2020-05-23	Africa|hCoV-19/Kenya/NIC 089/2020|EPI ISL 457830|B.1.1.20|Kenya|2020-03	0.0001076737	Africa
Africa|hCoV-19/DRC/11252/2020|EPI ISL 527557|B.1.1.275|Democratic Republic of the Congo|2020-05-21	Africa|hCoV-19/Kenya/NIC 089/2020|EPI ISL 457830|B.1.1.20|Kenya|2020-03	0.0002847999	Africa
Africa|hCoV-19/DRC/11260/2020|EPI ISL 527558|B.1.1.275|Democratic Republic of the Congo|2020-05-23	Africa|hCoV-19/Kenya/NIC 089/2020|EPI ISL 457830|B.1.1.20|Kenya|2020-03	0.0001424435	Africa
Africa|hCoV-19/DRC/1131/2020|EPI ISL 429255|B.1.5|Democratic Republic of the Congo|2020-04-05	Africa|hCoV-19/Kenya/NIC 089/2020|EPI ISL 457830|B.1.1.20|Kenya|2020-03	0.0002124565	Africa
Africa|hCoV-19/DRC/11310/2020|EPI ISL 527529|B.1.149|Democratic Republic of the Congo|2020-05-25	Africa|hCoV-19/Kenya/NIC 089/2020|EPI ISL 457830|B.1.1.20|Kenya|2020-03	0.0003286862	Africa
Africa|hCoV-19/DRC/11318/2020|EPI ISL 527559|B.1.149|Democratic Republic of the Congo|2020-05-25	Africa|hCoV-19/Kenya/NIC 089/2020|EPI ISL 457830|B.1.1.20|Kenya|2020-03	0.0003187242	Africa
Africa|hCoV-19/DRC/11326/2020|EPI ISL 527508|B.1|Democratic Republic of the Congo|2020-05-25	Africa|hCoV-19/Kenya/NIC 089/2020|EPI ISL 457830|B.1.1.20|Kenya|2020-03	0.0003238766	Africa
Africa|hCoV-19/DRC/11334/2020|EPI ISL 527504|B.1.178|Democratic Republic of the Congo|2020-05-25	Africa|hCoV-19/Kenya/NIC 089/2020|EPI ISL 457830|B.1.1.20|Kenya|2020-03	0.0003233832	Africa
Africa|hCoV-19/DRC/11337/2020|EPI ISL 527510|B.1.84|Democratic Republic of the Congo|2020-05-25	Africa|hCoV-19/Kenya/NIC 089/2020|EPI ISL 457830|B.1.1.20|Kenya|2020-03	0.0003964612	Africa
Africa|hCoV-19/DRC/11341/2020|EPI ISL 527509|B.1.1.275|Democratic Republic of the Congo|2020-05-25	Africa|hCoV-19/Kenya/NIC 089/2020|EPI ISL 457830|B.1.1.20|Kenya|2020-03	0.0002159605	Africa
Africa|hCoV-19/DRC/11348/2020|EPI ISL 527560|B.1.149|Democratic Republic of the Congo|2020-05-25	Africa|hCoV-19/Kenya/NIC 089/2020|EPI ISL 457830|B.1.1.20|Kenya|2020-03	0.0003190293	Africa
Africa|hCoV-19/DRC/11369/2020|EPI ISL 527537|B.1.214|Democratic Republic of the Congo|2020-05-25	Africa|hCoV-19/Kenya/NIC 089/2020|EPI ISL 457830|B.1.1.20|Kenya|2020-03	0.0003280103	Africa
Africa|hCoV-19/DRC/11376/2020|EPI ISL 527513|B.1.214|Democratic Republic of the Congo|2020-05-25	Africa|hCoV-19/Kenya/NIC 089/2020|EPI ISL 457830|B.1.1.20|Kenya|2020-03	0.0003589275	Africa
Africa|hCoV-19/DRC/11411/2020|EPI ISL 527561|B.1.5|Democratic Republic of the Congo|2020-05-25	Africa|hCoV-19/Kenya/NIC 089/2020|EPI ISL 457830|B.1.1.20|Kenya|2020-03	0.0002848069	Africa
Africa|hCoV-19/DRC/11450/2020|EPI ISL 527516|B.1.5|Democratic Republic of the Congo|2020-05-25	Africa|hCoV-19/Kenya/NIC 089/2020|EPI ISL 457830|B.1.1.20|Kenya|2020-03	0.0002184816	Africa
Africa|hCoV-19/DRC/11458/2020|EPI ISL 527497|B.1.5|Democratic Republic of the Congo|2020-05-25	Africa|hCoV-19/Kenya/NIC 089/2020|EPI ISL 457830|B.1.1.20|Kenya|2020-03	0.0003596409	Africa
Africa|hCoV-19/DRC/11460/2020|EPI ISL 527562|B.1.214|Democratic Republic of the Congo|2020-05-25	Africa|hCoV-19/Kenya/NIC 089/2020|EPI ISL 457830|B.1.1.20|Kenya|2020-03	0.0005042487	Africa
Africa|hCoV-19/DRC/11472/2020|EPI ISL 527502|B.1.214|Democratic Republic of the Congo|2020-05-25	Africa|hCoV-19/Kenya/NIC 089/2020|EPI ISL 457830|B.1.1.20|Kenya|2020-03	0.0003915408	Africa
Africa|hCoV-19/DRC/11477/2020|EPI ISL 527563|B.1.84|Democratic Republic of the Congo|2020-05-25	Africa|hCoV-19/Kenya/NIC 089/2020|EPI ISL 457830|B.1.1.20|Kenya|2020-03	0.0002489588	Africa
Africa|hCoV-19/DRC/11486/2020|EPI ISL 527564|B.1.214|Democratic Republic of the Congo|2020-05-25	Africa|hCoV-19/Kenya/NIC 089/2020|EPI ISL 457830|B.1.1.20|Kenya|2020-03	0.0003918160	Africa
Africa|hCoV-19/DRC/11487/2020|EPI ISL 527505|B.1|Democratic Republic of the Congo|2020-05-25	Africa|hCoV-19/Kenya/NIC 089/2020|EPI ISL 457830|B.1.1.20|Kenya|2020-03	0.0003599779	Africa
Africa|hCoV-19/DRC/11507/2020|EPI ISL 527512|B.1|Democratic Republic of the Congo|2020-05-25	Africa|hCoV-19/Kenya/NIC 089/2020|EPI ISL 457830|B.1.1.20|Kenya|2020-03	0.0003959272	Africa
Africa|hCoV-19/DRC/1151/2020|EPI ISL 447596|B.38|Democratic Republic of the Congo|2020-04-05	Africa|hCoV-19/Kenya/NIC 089/2020|EPI ISL 457830|B.1.1.20|Kenya|2020-03	0.0005679461	Africa
Africa|hCoV-19/DRC/11511/2020|EPI ISL 527511|B.1.214|Democratic Republic of the Congo|2020-05-25	Africa|hCoV-19/Kenya/NIC 089/2020|EPI ISL 457830|B.1.1.20|Kenya|2020-03	0.0003965267	Africa
Africa|hCoV-19/DRC/11572/2020|EPI ISL 527565|B.1.214|Democratic Republic of the Congo|2020-05-25	Africa|hCoV-19/Kenya/NIC 089/2020|EPI ISL 457830|B.1.1.20|Kenya|2020-03	0.0002845941	Africa
Africa|hCoV-19/DRC/11576/2020|EPI ISL 527517|B.1|Democratic Republic of the Congo|2020-05-25	Africa|hCoV-19/Kenya/NIC 089/2020|EPI ISL 457830|B.1.1.20|Kenya|2020-03	0.0003263539	Africa
Africa|hCoV-19/DRC/11583/2020|EPI ISL 527542|B.1|Democratic Republic of the Congo|2020-05-25	Africa|hCoV-19/Kenya/NIC 089/2020|EPI ISL 457830|B.1.1.20|Kenya|2020-03	0.0003694180	Africa
Africa|hCoV-19/DRC/11616/2020|EPI ISL 527519|B.1|Democratic Republic of the Congo|2020-05-25	Africa|hCoV-19/Kenya/NIC 089/2020|EPI ISL 457830|B.1.1.20|Kenya|2020-03	0.0002895330	Africa
Africa|hCoV-19/DRC/11623/2020|EPI ISL 527566|B.1.5|Democratic Republic of the Congo|2020-05-25	Africa|hCoV-19/Kenya/NIC 089/2020|EPI ISL 457830|B.1.1.20|Kenya|2020-03	0.0003206757	Africa
Africa|hCoV-19/DRC/11624/2020|EPI ISL 527567|B.1.149|Democratic Republic of the Congo|2020-05-25	Africa|hCoV-19/Kenya/NIC 089/2020|EPI ISL 457830|B.1.1.20|Kenya|2020-03	0.0003205368	Africa
Africa|hCoV-19/DRC/11631/2020|EPI ISL 527568|B.1.149|Democratic Republic of the Congo|2020-05-25	Africa|hCoV-19/Kenya/NIC 089/2020|EPI ISL 457830|B.1.1.20|Kenya|2020-03	0.0003207653	Africa
Africa|hCoV-19/DRC/11632/2020|EPI ISL 527493|B.1|Democratic Republic of the Congo|2020-05-25	Africa|hCoV-19/Kenya/NIC 089/2020|EPI ISL 457830|B.1.1.20|Kenya|2020-03	0.0003566244	Africa
Africa|hCoV-19/DRC/11635/2020|EPI ISL 527540|B.1.214|Democratic Republic of the Congo|2020-05-25	Africa|hCoV-19/Kenya/NIC 089/2020|EPI ISL 457830|B.1.1.20|Kenya|2020-03	0.0003663343	Africa
Africa|hCoV-19/DRC/11640/2020|EPI ISL 527535|B.1.178|Democratic Republic of the Congo|2020-05-25	Africa|hCoV-19/Kenya/NIC 089/2020|EPI ISL 457830|B.1.1.20|Kenya|2020-03	0.0004358921	Africa
Africa|hCoV-19/DRC/11643/2020|EPI ISL 527520|B.1.5|Democratic Republic of the Congo|2020-05-25	Africa|hCoV-19/Kenya/NIC 089/2020|EPI ISL 457830|B.1.1.20|Kenya|2020-03	0.0002901145	Africa
Africa|hCoV-19/DRC/11648/2020|EPI ISL 527569|B.1.6|Democratic Republic of the Congo|2020-05-25	Africa|hCoV-19/Kenya/NIC 089/2020|EPI ISL 457830|B.1.1.20|Kenya|2020-03	0.0003547449	Africa
Africa|hCoV-19/DRC/11652/2020|EPI ISL 527570|B.1.149|Democratic Republic of the Congo|2020-05-25	Africa|hCoV-19/Kenya/NIC 089/2020|EPI ISL 457830|B.1.1.20|Kenya|2020-03	0.0003204215	Africa
Africa|hCoV-19/DRC/11653/2020|EPI ISL 527533|B.1.84|Democratic Republic of the Congo|2020-05-25	Africa|hCoV-19/Kenya/NIC 089/2020|EPI ISL 457830|B.1.1.20|Kenya|2020-03	0.0002920311	Africa
Africa|hCoV-19/DRC/11676/2020|EPI ISL 527531|B.1|Democratic Republic of the Congo|2020-05-26	Africa|hCoV-19/Kenya/NIC 089/2020|EPI ISL 457830|B.1.1.20|Kenya|2020-03	0.0005131670	Africa
Africa|hCoV-19/DRC/11677/2020|EPI ISL 527515|B.1.214|Democratic Republic of the Congo|2020-05-26	Africa|hCoV-19/Kenya/NIC 089/2020|EPI ISL 457830|B.1.1.20|Kenya|2020-03	0.0002896944	Africa
Africa|hCoV-19/DRC/11732/2020|EPI ISL 527536|B.1.214|Democratic Republic of the Congo|2020-05-26	Africa|hCoV-19/Kenya/NIC 089/2020|EPI ISL 457830|B.1.1.20|Kenya|2020-03	0.0001456112	Africa
Africa|hCoV-19/DRC/11733/2020|EPI ISL 527571|B.1.149|Democratic Republic of the Congo|2020-05-26	Africa|hCoV-19/Kenya/NIC 089/2020|EPI ISL 457830|B.1.1.20|Kenya|2020-03	0.0003187051	Africa
Africa|hCoV-19/DRC/11806/2020|EPI ISL 527572|B.1.214|Democratic Republic of the Congo|2020-05-26	Africa|hCoV-19/Kenya/NIC 089/2020|EPI ISL 457830|B.1.1.20|Kenya|2020-03	0.0003916347	Africa
Africa|hCoV-19/DRC/1234/2020|EPI ISL 429258|B.1.5|Democratic Republic of the Congo|2020-04-06	Africa|hCoV-19/Kenya/NIC 089/2020|EPI ISL 457830|B.1.1.20|Kenya|2020-03	0.0002238609	Africa
Africa|hCoV-19/DRC/1249/2020|EPI ISL 429259|B.1.5|Democratic Republic of the Congo|2020-04-06	Africa|hCoV-19/Kenya/NIC 089/2020|EPI ISL 457830|B.1.1.20|Kenya|2020-03	0.0002134235	Africa
Africa|hCoV-19/DRC/1319/2020|EPI ISL 431011|B.1.128|Democratic Republic of the Congo|2020-04-07	Africa|hCoV-19/Kenya/NIC 089/2020|EPI ISL 457830|B.1.1.20|Kenya|2020-03	0.0003197885	Africa
Africa|hCoV-19/DRC/1324/2020|EPI ISL 435033|B.1.128|Democratic Republic of the Congo|2020-04-07	Africa|hCoV-19/Kenya/NIC 089/2020|EPI ISL 457830|B.1.1.20|Kenya|2020-03	0.0003182846	Africa
Africa|hCoV-19/DRC/1326/2020|EPI ISL 435116|B.1|Democratic Republic of the Congo|2020-04-07	Africa|hCoV-19/Kenya/NIC 089/2020|EPI ISL 457830|B.1.1.20|Kenya|2020-03	0.0002894773	Africa
Africa|hCoV-19/DRC/1375/2020|EPI ISL 435117|B.1.1.1|Democratic Republic of the Congo|2020-04-07	Africa|hCoV-19/Kenya/NIC 089/2020|EPI ISL 457830|B.1.1.20|Kenya|2020-03	0.0002163527	Africa
Africa|hCoV-19/DRC/1376/2020|EPI ISL 431012|B.1.1.1|Democratic Republic of the Congo|2020-04-07	Africa|hCoV-19/Kenya/NIC 089/2020|EPI ISL 457830|B.1.1.20|Kenya|2020-03	0.0001786880	Africa
Africa|hCoV-19/DRC/1377/2020|EPI ISL 434678|B.1.1.1|Democratic Republic of the Congo|2020-04-07	Africa|hCoV-19/Kenya/NIC 089/2020|EPI ISL 457830|B.1.1.20|Kenya|2020-03	0.0001416954	Africa
Africa|hCoV-19/DRC/1378/2020|EPI ISL 435118|B.1.1.1|Democratic Republic of the Congo|2020-04-07	Africa|hCoV-19/Kenya/NIC 089/2020|EPI ISL 457830|B.1.1.20|Kenya|2020-03	0.0001781242	Africa
Africa|hCoV-19/DRC/1382/2020|EPI ISL 435113|B.1.1.1|Democratic Republic of the Congo|2020-04-07	Africa|hCoV-19/Kenya/NIC 089/2020|EPI ISL 457830|B.1.1.20|Kenya|2020-03	0.0001816740	Africa
Africa|hCoV-19/DRC/1397/2020|EPI ISL 434679|B.1.1.1|Democratic Republic of the Congo|2020-04-07	Africa|hCoV-19/Kenya/NIC 089/2020|EPI ISL 457830|B.1.1.20|Kenya|2020-03	0.0001785349	Africa
Africa|hCoV-19/DRC/1398/2020|EPI ISL 435114|B.1.1.1|Democratic Republic of the Congo|2020-04-07	Africa|hCoV-19/Kenya/NIC 089/2020|EPI ISL 457830|B.1.1.20|Kenya|2020-03	0.0001411106	Africa
Africa|hCoV-19/DRC/1422/2020|EPI ISL 434680|B.1.149|Democratic Republic of the Congo|2020-04-08	Africa|hCoV-19/Kenya/NIC 089/2020|EPI ISL 457830|B.1.1.20|Kenya|2020-03	0.0003242332	Africa
Africa|hCoV-19/DRC/1423/2020|EPI ISL 434710|B.1.149|Democratic Republic of the Congo|2020-04-08	Africa|hCoV-19/Kenya/NIC 089/2020|EPI ISL 457830|B.1.1.20|Kenya|2020-03	0.0002823803	Africa
Africa|hCoV-19/DRC/1486/2020|EPI ISL 434711|B.1|Democratic Republic of the Congo|2020-04-08	Africa|hCoV-19/Kenya/NIC 089/2020|EPI ISL 457830|B.1.1.20|Kenya|2020-03	0.0002556643	Africa
Africa|hCoV-19/DRC/1516/2020|EPI ISL 435032|B.1.5|Democratic Republic of the Congo|2020-04-09	Africa|hCoV-19/Kenya/NIC 089/2020|EPI ISL 457830|B.1.1.20|Kenya|2020-03	0.0002113788	Africa
Africa|hCoV-19/DRC/1565/2020|EPI ISL 434681|B.1|Democratic Republic of the Congo|2020-04-09	Africa|hCoV-19/Kenya/NIC 089/2020|EPI ISL 457830|B.1.1.20|Kenya|2020-03	0.0002508668	Africa
Africa|hCoV-19/DRC/158/2020|EPI ISL 417950|B.40|Democratic Republic of the Congo|2020-03-20	Africa|hCoV-19/Kenya/NIC 089/2020|EPI ISL 457830|B.1.1.20|Kenya|2020-03	0.0005639014	Africa
Africa|hCoV-19/DRC/1715/2020|EPI ISL 435156|B.1.84|Democratic Republic of the Congo|2020-04-10	Africa|hCoV-19/Kenya/NIC 089/2020|EPI ISL 457830|B.1.1.20|Kenya|2020-03	0.0002838612	Africa
Africa|hCoV-19/DRC/1767/2020|EPI ISL 435157|B.1.5|Democratic Republic of the Congo|2020-04-10	Africa|hCoV-19/Kenya/NIC 089/2020|EPI ISL 457830|B.1.1.20|Kenya|2020-03	0.0002199771	Africa
Africa|hCoV-19/DRC/1779/2020|EPI ISL 435158|C.14|Democratic Republic of the Congo|2020-04-10	Africa|hCoV-19/Kenya/NIC 089/2020|EPI ISL 457830|B.1.1.20|Kenya|2020-03	0.0002546349	Africa
Africa|hCoV-19/DRC/191/2020|EPI ISL 417955|B.1.128|Democratic Republic of the Congo|2020-03-21	Africa|hCoV-19/Kenya/NIC 089/2020|EPI ISL 457830|B.1.1.20|Kenya|2020-03	0.0003175144	Africa
Africa|hCoV-19/DRC/1952/2020|EPI ISL 435159|B.1.5|Democratic Republic of the Congo|2020-04-11	Africa|hCoV-19/Kenya/NIC 089/2020|EPI ISL 457830|B.1.1.20|Kenya|2020-03	0.0002173030	Africa
Africa|hCoV-19/DRC/1982/2020|EPI ISL 435160|B.1|Democratic Republic of the Congo|2020-04-12	Africa|hCoV-19/Kenya/NIC 089/2020|EPI ISL 457830|B.1.1.20|Kenya|2020-03	0.0002525016	Africa
Africa|hCoV-19/DRC/2047/2020|EPI ISL 435161|B.1.1.1|Democratic Republic of the Congo|2020-04-12	Africa|hCoV-19/Kenya/NIC 089/2020|EPI ISL 457830|B.1.1.20|Kenya|2020-03	0.0001432170	Africa
Africa|hCoV-19/DRC/2063/2020|EPI ISL 435162|B.1|Democratic Republic of the Congo|2020-04-12	Africa|hCoV-19/Kenya/NIC 089/2020|EPI ISL 457830|B.1.1.20|Kenya|2020-03	0.0002165714	Africa
Africa|hCoV-19/DRC/2120/2020|EPI ISL 435163|B.1.149|Democratic Republic of the Congo|2020-04-12	Africa|hCoV-19/Kenya/NIC 089/2020|EPI ISL 457830|B.1.1.20|Kenya|2020-03	0.0002836820	Africa
Africa|hCoV-19/DRC/2121/2020|EPI ISL 435164|B.1.149|Democratic Republic of the Congo|2020-04-12	Africa|hCoV-19/Kenya/NIC 089/2020|EPI ISL 457830|B.1.1.20|Kenya|2020-03	0.0002881566	Africa
Africa|hCoV-19/DRC/2122/2020|EPI ISL 435165|B.1.149|Democratic Republic of the Congo|2020-04-13	Africa|hCoV-19/Kenya/NIC 089/2020|EPI ISL 457830|B.1.1.20|Kenya|2020-03	0.0003664941	Africa
Africa|hCoV-19/DRC/2125/2020|EPI ISL 435166|B.1.149|Democratic Republic of the Congo|2020-04-13	Africa|hCoV-19/Kenya/NIC 089/2020|EPI ISL 457830|B.1.1.20|Kenya|2020-03	0.0002891772	Africa
Africa|hCoV-19/DRC/2128/2020|EPI ISL 435167|B.1|Democratic Republic of the Congo|2020-04-13	Africa|hCoV-19/Kenya/NIC 089/2020|EPI ISL 457830|B.1.1.20|Kenya|2020-03	0.0002212421	Africa
Africa|hCoV-19/DRC/2133/2020|EPI ISL 435168|B.1.128|Democratic Republic of the Congo|2020-04-13	Africa|hCoV-19/Kenya/NIC 089/2020|EPI ISL 457830|B.1.1.20|Kenya|2020-03	0.0003292595	Africa
Africa|hCoV-19/DRC/214/2020|EPI ISL 420030|B.1.6|Democratic Republic of the Congo|2020-03-21	Africa|hCoV-19/Kenya/NIC 089/2020|EPI ISL 457830|B.1.1.20|Kenya|2020-03	0.0002121762	Africa
Africa|hCoV-19/DRC/215/2020|EPI ISL 420031|B.1.1.1|Democratic Republic of the Congo|2020-03-21	Africa|hCoV-19/Kenya/NIC 089/2020|EPI ISL 457830|B.1.1.20|Kenya|2020-03	0.0001791194	Africa
Africa|hCoV-19/DRC/2169/2020|EPI ISL 436194|B.1.5|Democratic Republic of the Congo|2020-04-13	Africa|hCoV-19/Kenya/NIC 089/2020|EPI ISL 457830|B.1.1.20|Kenya|2020-03	0.0002560355	Africa
Africa|hCoV-19/DRC/2299/2020|EPI ISL 436412|B.1.5|Democratic Republic of the Congo|2020-04-14	Africa|hCoV-19/Kenya/NIC 089/2020|EPI ISL 457830|B.1.1.20|Kenya|2020-03	0.0002833072	Africa
Africa|hCoV-19/DRC/236/2020|EPI ISL 420032|B.1.128|Democratic Republic of the Congo|2020-03-22	Africa|hCoV-19/Kenya/NIC 089/2020|EPI ISL 457830|B.1.1.20|Kenya|2020-03	0.0003180003	Africa
Africa|hCoV-19/DRC/2363/2020|EPI ISL 437194|B.1.84|Democratic Republic of the Congo|2020-04-14	Africa|hCoV-19/Kenya/NIC 089/2020|EPI ISL 457830|B.1.1.20|Kenya|2020-03	0.0002478659	Africa
Africa|hCoV-19/DRC/2384/2020|EPI ISL 437196|B.1.149|Democratic Republic of the Congo|2020-04-14	Africa|hCoV-19/Kenya/NIC 089/2020|EPI ISL 457830|B.1.1.20|Kenya|2020-03	0.0002887493	Africa
Africa|hCoV-19/DRC/241/2020|EPI ISL 420033|B.1.1.75|Democratic Republic of the Congo|2020-03-22	Africa|hCoV-19/Kenya/NIC 089/2020|EPI ISL 457830|B.1.1.20|Kenya|2020-03	0.0001413129	Africa
Africa|hCoV-19/DRC/243/2020|EPI ISL 420034|B.1|Democratic Republic of the Congo|2020-03-22	Africa|hCoV-19/Kenya/NIC 089/2020|EPI ISL 457830|B.1.1.20|Kenya|2020-03	0.0002512091	Africa
Africa|hCoV-19/DRC/248/2020|EPI ISL 420035|B.1.5|Democratic Republic of the Congo|2020-03-22	Africa|hCoV-19/Kenya/NIC 089/2020|EPI ISL 457830|B.1.1.20|Kenya|2020-03	0.0001766476	Africa
Africa|hCoV-19/DRC/2496/2020|EPI ISL 437337|B.1.149|Democratic Republic of the Congo|2020-04-15	Africa|hCoV-19/Kenya/NIC 089/2020|EPI ISL 457830|B.1.1.20|Kenya|2020-03	0.0003171029	Africa
Africa|hCoV-19/DRC/2529/2020|EPI ISL 437338|B.1.178|Democratic Republic of the Congo|2020-04-15	Africa|hCoV-19/Kenya/NIC 089/2020|EPI ISL 457830|B.1.1.20|Kenya|2020-03	0.0002818633	Africa
Africa|hCoV-19/DRC/253/2020|EPI ISL 420838|B.1.5|Democratic Republic of the Congo|2020-03-22	Africa|hCoV-19/Kenya/NIC 089/2020|EPI ISL 457830|B.1.1.20|Kenya|2020-03	0.0001769537	Africa
Africa|hCoV-19/DRC/2536/2020|EPI ISL 437339|B.1|Democratic Republic of the Congo|2020-04-15	Africa|hCoV-19/Kenya/NIC 089/2020|EPI ISL 457830|B.1.1.20|Kenya|2020-03	0.0002818633	Africa
Africa|hCoV-19/DRC/254/2020|EPI ISL 420839|B.1|Democratic Republic of the Congo|2020-03-22	Africa|hCoV-19/Kenya/NIC 089/2020|EPI ISL 457830|B.1.1.20|Kenya|2020-03	0.0002493390	Africa
Africa|hCoV-19/DRC/2563/2020|EPI ISL 437340|B.1.9|Democratic Republic of the Congo|2020-04-15	Africa|hCoV-19/Kenya/NIC 089/2020|EPI ISL 457830|B.1.1.20|Kenya|2020-03	0.0004933233	Africa
Africa|hCoV-19/DRC/2580/2020|EPI ISL 437341|B.1.5|Democratic Republic of the Congo|2020-04-15	Africa|hCoV-19/Kenya/NIC 089/2020|EPI ISL 457830|B.1.1.20|Kenya|2020-03	0.0002120863	Africa
Africa|hCoV-19/DRC/2644/2020|EPI ISL 437342|B.1.84|Democratic Republic of the Congo|2020-04-15	Africa|hCoV-19/Kenya/NIC 089/2020|EPI ISL 457830|B.1.1.20|Kenya|2020-03	0.0003211540	Africa
Africa|hCoV-19/DRC/2670/2020|EPI ISL 437343|B.1.9|Democratic Republic of the Congo|2020-04-15	Africa|hCoV-19/Kenya/NIC 089/2020|EPI ISL 457830|B.1.1.20|Kenya|2020-03	0.0005286086	Africa
Africa|hCoV-19/DRC/2727/2020|EPI ISL 437344|B.1|Democratic Republic of the Congo|2020-04-16	Africa|hCoV-19/Kenya/NIC 089/2020|EPI ISL 457830|B.1.1.20|Kenya|2020-03	0.0002152433	Africa
Africa|hCoV-19/DRC/2728/2020|EPI ISL 437345|B.1.84|Democratic Republic of the Congo|2020-04-16	Africa|hCoV-19/Kenya/NIC 089/2020|EPI ISL 457830|B.1.1.20|Kenya|2020-03	0.0002878911	Africa
Africa|hCoV-19/DRC/2813/2020|EPI ISL 437346|C.14|Democratic Republic of the Congo|2020-04-16	Africa|hCoV-19/Kenya/NIC 089/2020|EPI ISL 457830|B.1.1.20|Kenya|2020-03	0.0002819825	Africa
Africa|hCoV-19/DRC/2819/2020|EPI ISL 437347|B.1|Democratic Republic of the Congo|2020-04-16	Africa|hCoV-19/Kenya/NIC 089/2020|EPI ISL 457830|B.1.1.20|Kenya|2020-03	0.0002871196	Africa
Africa|hCoV-19/DRC/2827/2020|EPI ISL 437348|B.1|Democratic Republic of the Congo|2020-04-16	Africa|hCoV-19/Kenya/NIC 089/2020|EPI ISL 457830|B.1.1.20|Kenya|2020-03	0.0002113691	Africa
Africa|hCoV-19/DRC/2855/2020|EPI ISL 437350|B.1|Democratic Republic of the Congo|2020-04-16	Africa|hCoV-19/Kenya/NIC 089/2020|EPI ISL 457830|B.1.1.20|Kenya|2020-03	0.0002466252	Africa
Africa|hCoV-19/DRC/2864/2020|EPI ISL 437351|B.1|Democratic Republic of the Congo|2020-04-16	Africa|hCoV-19/Kenya/NIC 089/2020|EPI ISL 457830|B.1.1.20|Kenya|2020-03	0.0002466139	Africa
Africa|hCoV-19/DRC/2904/2020|EPI ISL 437352|B.1|Democratic Republic of the Congo|2020-04-17	Africa|hCoV-19/Kenya/NIC 089/2020|EPI ISL 457830|B.1.1.20|Kenya|2020-03	0.0002466251	Africa
Africa|hCoV-19/DRC/2938/2020|EPI ISL 437353|B.1.275|Democratic Republic of the Congo|2020-04-17	Africa|hCoV-19/Kenya/NIC 089/2020|EPI ISL 457830|B.1.1.20|Kenya|2020-03	0.0004362427	Africa
Africa|hCoV-19/DRC/2939/2020|EPI ISL 437354|B.1|Democratic Republic of the Congo|2020-04-17	Africa|hCoV-19/Kenya/NIC 089/2020|EPI ISL 457830|B.1.1.20|Kenya|2020-03	0.0003173578	Africa
Africa|hCoV-19/DRC/2942/2020|EPI ISL 437355|B.1|Democratic Republic of the Congo|2020-04-17	Africa|hCoV-19/Kenya/NIC 089/2020|EPI ISL 457830|B.1.1.20|Kenya|2020-03	0.0003613735	Africa
Africa|hCoV-19/DRC/299/2020|EPI ISL 420840|B.4|Democratic Republic of the Congo|2020-03-20	Africa|hCoV-19/Kenya/NIC 089/2020|EPI ISL 457830|B.1.1.20|Kenya|2020-03	0.0007150332	Africa
Africa|hCoV-19/DRC/300/2020|EPI ISL 420841|A|Democratic Republic of the Congo|2020-03-22	Africa|hCoV-19/Kenya/NIC 089/2020|EPI ISL 457830|B.1.1.20|Kenya|2020-03	0.0004959605	Africa
Africa|hCoV-19/DRC/3041/2020|EPI ISL 437356|B.1|Democratic Republic of the Congo|2020-04-18	Africa|hCoV-19/Kenya/NIC 089/2020|EPI ISL 457830|B.1.1.20|Kenya|2020-03	0.0003178834	Africa
Africa|hCoV-19/DRC/307/2020|EPI ISL 420842|B.1.9|Democratic Republic of the Congo|2020-03	Africa|hCoV-19/Kenya/NIC 089/2020|EPI ISL 457830|B.1.1.20|Kenya|2020-03	0.0003248735	Africa
Africa|hCoV-19/DRC/3070/2020|EPI ISL 437357|B.1.214|Democratic Republic of the Congo|2020-04-18	Africa|hCoV-19/Kenya/NIC 089/2020|EPI ISL 457830|B.1.1.20|Kenya|2020-03	0.0003181014	Africa
Africa|hCoV-19/DRC/3089/2020|EPI ISL 437358|B.1.84|Democratic Republic of the Congo|2020-04-19	Africa|hCoV-19/Kenya/NIC 089/2020|EPI ISL 457830|B.1.1.20|Kenya|2020-03	0.0002820332	Africa
Africa|hCoV-19/DRC/3440/2020|EPI ISL 447597|B.1.84|Democratic Republic of the Congo|2020-04-22	Africa|hCoV-19/Kenya/NIC 089/2020|EPI ISL 457830|B.1.1.20|Kenya|2020-03	0.0002844294	Africa
Africa|hCoV-19/DRC/3451/2020|EPI ISL 447598|B.1.178|Democratic Republic of the Congo|2020-04-22	Africa|hCoV-19/Kenya/NIC 089/2020|EPI ISL 457830|B.1.1.20|Kenya|2020-03	0.0003202585	Africa
Africa|hCoV-19/DRC/3453/2020|EPI ISL 447599|B.1.84|Democratic Republic of the Congo|2020-04-22	Africa|hCoV-19/Kenya/NIC 089/2020|EPI ISL 457830|B.1.1.20|Kenya|2020-03	0.0002846115	Africa
Africa|hCoV-19/DRC/3481/2020|EPI ISL 447600|B.1|Democratic Republic of the Congo|2020-04-22	Africa|hCoV-19/Kenya/NIC 089/2020|EPI ISL 457830|B.1.1.20|Kenya|2020-03	0.0002177952	Africa
Africa|hCoV-19/DRC/3482/2020|EPI ISL 447601|B.1|Democratic Republic of the Congo|2020-04-22	Africa|hCoV-19/Kenya/NIC 089/2020|EPI ISL 457830|B.1.1.20|Kenya|2020-03	0.0002512124	Africa
Africa|hCoV-19/DRC/3483/2020|EPI ISL 447602|B.1|Democratic Republic of the Congo|2020-04-22	Africa|hCoV-19/Kenya/NIC 089/2020|EPI ISL 457830|B.1.1.20|Kenya|2020-03	0.0002174400	Africa
Africa|hCoV-19/DRC/3490/2020|EPI ISL 447603|B.1|Democratic Republic of the Congo|2020-04-22	Africa|hCoV-19/Kenya/NIC 089/2020|EPI ISL 457830|B.1.1.20|Kenya|2020-03	0.0002493996	Africa
Africa|hCoV-19/DRC/3504/2020|EPI ISL 447604|B.1.149|Democratic Republic of the Congo|2020-04-23	Africa|hCoV-19/Kenya/NIC 089/2020|EPI ISL 457830|B.1.1.20|Kenya|2020-03	0.0002902503	Africa
Africa|hCoV-19/DRC/352/2020|EPI ISL 420850|B.1.5|Democratic Republic of the Congo|2020-03	Africa|hCoV-19/Kenya/NIC 089/2020|EPI ISL 457830|B.1.1.20|Kenya|2020-03	0.0002491616	Africa
Africa|hCoV-19/DRC/353/2020|EPI ISL 420843|B.1.5|Democratic Republic of the Congo|2020-03	Africa|hCoV-19/Kenya/NIC 089/2020|EPI ISL 457830|B.1.1.20|Kenya|2020-03	0.0001779739	Africa
Africa|hCoV-19/DRC/355/2020|EPI ISL 420844|B.1|Democratic Republic of the Congo|2020-03	Africa|hCoV-19/Kenya/NIC 089/2020|EPI ISL 457830|B.1.1.20|Kenya|2020-03	0.0002121088	Africa
Africa|hCoV-19/DRC/3552/2020|EPI ISL 447605|B.1.84|Democratic Republic of the Congo|2020-04-23	Africa|hCoV-19/Kenya/NIC 089/2020|EPI ISL 457830|B.1.1.20|Kenya|2020-03	0.0002878231	Africa
Africa|hCoV-19/DRC/3595/2020|EPI ISL 447606|B.1.5|Democratic Republic of the Congo|2020-04-23	Africa|hCoV-19/Kenya/NIC 089/2020|EPI ISL 457830|B.1.1.20|Kenya|2020-03	0.0002483724	Africa
Africa|hCoV-19/DRC/3632/2020|EPI ISL 447607|B.1.5|Democratic Republic of the Congo|2020-04-23	Africa|hCoV-19/Kenya/NIC 089/2020|EPI ISL 457830|B.1.1.20|Kenya|2020-03	0.0002492008	Africa
Africa|hCoV-19/DRC/3633/2020|EPI ISL 447230|B.1.5|Democratic Republic of the Congo|2020-04-23	Africa|hCoV-19/Kenya/NIC 089/2020|EPI ISL 457830|B.1.1.20|Kenya|2020-03	0.0002516731	Africa
Africa|hCoV-19/DRC/3653/2020|EPI ISL 447231|B.1.128|Democratic Republic of the Congo|2020-04-23	Africa|hCoV-19/Kenya/NIC 089/2020|EPI ISL 457830|B.1.1.20|Kenya|2020-03	0.0003896553	Africa
Africa|hCoV-19/DRC/3659/2020|EPI ISL 447232|B.1.128|Democratic Republic of the Congo|2020-04-23	Africa|hCoV-19/Kenya/NIC 089/2020|EPI ISL 457830|B.1.1.20|Kenya|2020-03	0.0003900284	Africa
Africa|hCoV-19/DRC/3661/2020|EPI ISL 447233|B.1.128|Democratic Republic of the Congo|2020-04-23	Africa|hCoV-19/Kenya/NIC 089/2020|EPI ISL 457830|B.1.1.20|Kenya|2020-03	0.0003919458	Africa
Africa|hCoV-19/DRC/3662/2020|EPI ISL 447234|B.1.128|Democratic Republic of the Congo|2020-04-23	Africa|hCoV-19/Kenya/NIC 089/2020|EPI ISL 457830|B.1.1.20|Kenya|2020-03	0.0003916528	Africa
Africa|hCoV-19/DRC/3664/2020|EPI ISL 447235|B.1.128|Democratic Republic of the Congo|2020-04-23	Africa|hCoV-19/Kenya/NIC 089/2020|EPI ISL 457830|B.1.1.20|Kenya|2020-03	0.0003917086	Africa
Africa|hCoV-19/DRC/3683/2020|EPI ISL 447236|B.1.5|Democratic Republic of the Congo|2020-04-24	Africa|hCoV-19/Kenya/NIC 089/2020|EPI ISL 457830|B.1.1.20|Kenya|2020-03	0.0002848130	Africa
Africa|hCoV-19/DRC/3688/2020|EPI ISL 447237|B.1.128|Democratic Republic of the Congo|2020-04-24	Africa|hCoV-19/Kenya/NIC 089/2020|EPI ISL 457830|B.1.1.20|Kenya|2020-03	0.0003903605	Africa
Africa|hCoV-19/DRC/376/2020|EPI ISL 420851|B.1.6|Democratic Republic of the Congo|2020-03-25	Africa|hCoV-19/Kenya/NIC 089/2020|EPI ISL 457830|B.1.1.20|Kenya|2020-03	0.0002838773	Africa
Africa|hCoV-19/DRC/3764/2020|EPI ISL 447238|B.1.84|Democratic Republic of the Congo|2020-04-24	Africa|hCoV-19/Kenya/NIC 089/2020|EPI ISL 457830|B.1.1.20|Kenya|2020-03	0.0003199523	Africa
Africa|hCoV-19/DRC/3768/2020|EPI ISL 447239|B.1.84|Democratic Republic of the Congo|2020-04-24	Africa|hCoV-19/Kenya/NIC 089/2020|EPI ISL 457830|B.1.1.20|Kenya|2020-03	0.0002846246	Africa
Africa|hCoV-19/DRC/3778/2020|EPI ISL 447240|B.1.128|Democratic Republic of the Congo|2020-04-24	Africa|hCoV-19/Kenya/NIC 089/2020|EPI ISL 457830|B.1.1.20|Kenya|2020-03	0.0003895726	Africa
Africa|hCoV-19/DRC/3787/2020|EPI ISL 447241|B.1|Democratic Republic of the Congo|2020-04-24	Africa|hCoV-19/Kenya/NIC 089/2020|EPI ISL 457830|B.1.1.20|Kenya|2020-03	0.0002168164	Africa
Africa|hCoV-19/DRC/3791/2020|EPI ISL 447242|B.1|Democratic Republic of the Congo|2020-04-24	Africa|hCoV-19/Kenya/NIC 089/2020|EPI ISL 457830|B.1.1.20|Kenya|2020-03	0.0002921198	Africa
Africa|hCoV-19/DRC/3803/2020|EPI ISL 447243|B.1|Democratic Republic of the Congo|2020-04-24	Africa|hCoV-19/Kenya/NIC 089/2020|EPI ISL 457830|B.1.1.20|Kenya|2020-03	0.0002173300	Africa
Africa|hCoV-19/DRC/3806/2020|EPI ISL 447244|B.1|Democratic Republic of the Congo|2020-04-24	Africa|hCoV-19/Kenya/NIC 089/2020|EPI ISL 457830|B.1.1.20|Kenya|2020-03	0.0002173220	Africa
Africa|hCoV-19/DRC/3827/2020|EPI ISL 447245|B.1|Democratic Republic of the Congo|2020-04-24	Africa|hCoV-19/Kenya/NIC 089/2020|EPI ISL 457830|B.1.1.20|Kenya|2020-03	0.0003560187	Africa
Africa|hCoV-19/DRC/3829/2020|EPI ISL 447246|B.1|Democratic Republic of the Congo|2020-04-24	Africa|hCoV-19/Kenya/NIC 089/2020|EPI ISL 457830|B.1.1.20|Kenya|2020-03	0.0003207297	Africa
Africa|hCoV-19/DRC/3834/2020|EPI ISL 447247|A|Democratic Republic of the Congo|2020-04-25	Africa|hCoV-19/Kenya/NIC 089/2020|EPI ISL 457830|B.1.1.20|Kenya|2020-03	0.0005734823	Africa
Africa|hCoV-19/DRC/3837/2020|EPI ISL 447248|B.1.128|Democratic Republic of the Congo|2020-04-25	Africa|hCoV-19/Kenya/NIC 089/2020|EPI ISL 457830|B.1.1.20|Kenya|2020-03	0.0003914437	Africa
Africa|hCoV-19/DRC/3841/2020|EPI ISL 447249|B.1.128|Democratic Republic of the Congo|2020-04-25	Africa|hCoV-19/Kenya/NIC 089/2020|EPI ISL 457830|B.1.1.20|Kenya|2020-03	0.0004260125	Africa
Africa|hCoV-19/DRC/3842/2020|EPI ISL 471396|B.1.128|Democratic Republic of the Congo|2020-04-25	Africa|hCoV-19/Kenya/NIC 089/2020|EPI ISL 457830|B.1.1.20|Kenya|2020-03	0.0004228604	Africa
Africa|hCoV-19/DRC/3846/2020|EPI ISL 471397|B.1.84|Democratic Republic of the Congo|2020-04-25	Africa|hCoV-19/Kenya/NIC 089/2020|EPI ISL 457830|B.1.1.20|Kenya|2020-03	0.0003523367	Africa
Africa|hCoV-19/DRC/3937/2020|EPI ISL 471398|B.1|Democratic Republic of the Congo|2020-04-25	Africa|hCoV-19/Kenya/NIC 089/2020|EPI ISL 457830|B.1.1.20|Kenya|2020-03	0.0002818445	Africa
Africa|hCoV-19/DRC/3941/2020|EPI ISL 471399|B.1.128|Democratic Republic of the Congo|2020-04-25	Africa|hCoV-19/Kenya/NIC 089/2020|EPI ISL 457830|B.1.1.20|Kenya|2020-03	0.0003893339	Africa
Africa|hCoV-19/DRC/3947/2020|EPI ISL 471400|B.1.214|Democratic Republic of the Congo|2020-04-25	Africa|hCoV-19/Kenya/NIC 089/2020|EPI ISL 457830|B.1.1.20|Kenya|2020-03	0.0003875784	Africa
Africa|hCoV-19/DRC/3949/2020|EPI ISL 471401|B.1.84|Democratic Republic of the Congo|2020-04-26	Africa|hCoV-19/Kenya/NIC 089/2020|EPI ISL 457830|B.1.1.20|Kenya|2020-03	0.0002477869	Africa
Africa|hCoV-19/DRC/396/2020|EPI ISL 420852|B.1.6|Democratic Republic of the Congo|2020-03-26	Africa|hCoV-19/Kenya/NIC 089/2020|EPI ISL 457830|B.1.1.20|Kenya|2020-03	0.0002481233	Africa
Africa|hCoV-19/DRC/397/2020|EPI ISL 420845|B.1.6|Democratic Republic of the Congo|2020-03-26	Africa|hCoV-19/Kenya/NIC 089/2020|EPI ISL 457830|B.1.1.20|Kenya|2020-03	0.0002468286	Africa
Africa|hCoV-19/DRC/400/2020|EPI ISL 420846|B.1.5|Democratic Republic of the Congo|2020-03	Africa|hCoV-19/Kenya/NIC 089/2020|EPI ISL 457830|B.1.1.20|Kenya|2020-03	0.0002121238	Africa
Africa|hCoV-19/DRC/4012/2020|EPI ISL 471402|B.1|Democratic Republic of the Congo|2020-04-26	Africa|hCoV-19/Kenya/NIC 089/2020|EPI ISL 457830|B.1.1.20|Kenya|2020-03	0.0003875963	Africa
Africa|hCoV-19/DRC/402/2020|EPI ISL 420853|B.1|Democratic Republic of the Congo|2020-03-26	Africa|hCoV-19/Kenya/NIC 089/2020|EPI ISL 457830|B.1.1.20|Kenya|2020-03	0.0002562509	Africa
Africa|hCoV-19/DRC/4020/2020|EPI ISL 471403|B.1.5|Democratic Republic of the Congo|2020-04-26	Africa|hCoV-19/Kenya/NIC 089/2020|EPI ISL 457830|B.1.1.20|Kenya|2020-03	0.0003171104	Africa
Africa|hCoV-19/DRC/4026/2020|EPI ISL 471404|B.1.84|Democratic Republic of the Congo|2020-04-27	Africa|hCoV-19/Kenya/NIC 089/2020|EPI ISL 457830|B.1.1.20|Kenya|2020-03	0.0002818574	Africa
Africa|hCoV-19/DRC/4060/2020|EPI ISL 471405|B.1|Democratic Republic of the Congo|2020-04-27	Africa|hCoV-19/Kenya/NIC 089/2020|EPI ISL 457830|B.1.1.20|Kenya|2020-03	0.0003175918	Africa
Africa|hCoV-19/DRC/4075/2020|EPI ISL 471406|B.1.214|Democratic Republic of the Congo|2020-04-27	Africa|hCoV-19/Kenya/NIC 089/2020|EPI ISL 457830|B.1.1.20|Kenya|2020-03	0.0003541568	Africa
Africa|hCoV-19/DRC/4084/2020|EPI ISL 471407|B.1.214|Democratic Republic of the Congo|2020-04-27	Africa|hCoV-19/Kenya/NIC 089/2020|EPI ISL 457830|B.1.1.20|Kenya|2020-03	0.0003877151	Africa
Africa|hCoV-19/DRC/4132/2020|EPI ISL 471408|B.1|Democratic Republic of the Congo|2020-04-27	Africa|hCoV-19/Kenya/NIC 089/2020|EPI ISL 457830|B.1.1.20|Kenya|2020-03	0.0003523280	Africa
Africa|hCoV-19/DRC/4141/2020|EPI ISL 471409|B.1.128|Democratic Republic of the Congo|2020-04-27	Africa|hCoV-19/Kenya/NIC 089/2020|EPI ISL 457830|B.1.1.20|Kenya|2020-03	0.0003875963	Africa
Africa|hCoV-19/DRC/4145/2020|EPI ISL 471410|B.1|Democratic Republic of the Congo|2020-04-27	Africa|hCoV-19/Kenya/NIC 089/2020|EPI ISL 457830|B.1.1.20|Kenya|2020-03	0.0002818574	Africa
Africa|hCoV-19/DRC/4194/2020|EPI ISL 471414|B.1.5|Democratic Republic of the Congo|2020-04-28	Africa|hCoV-19/Kenya/NIC 089/2020|EPI ISL 457830|B.1.1.20|Kenya|2020-03	0.0003170885	Africa
Africa|hCoV-19/DRC/4250/2020|EPI ISL 471415|B.1.1.1|Democratic Republic of the Congo|2020-04-28	Africa|hCoV-19/Kenya/NIC 089/2020|EPI ISL 457830|B.1.1.20|Kenya|2020-03	0.0002466027	Africa
Africa|hCoV-19/DRC/4279/2020|EPI ISL 514114|B.1|Democratic Republic of the Congo|2020-04-28	Africa|hCoV-19/Kenya/NIC 089/2020|EPI ISL 457830|B.1.1.20|Kenya|2020-03	0.0003204215	Africa
Africa|hCoV-19/DRC/4282/2020|EPI ISL 514103|B.1.128|Democratic Republic of the Congo|2020-04-08	Africa|hCoV-19/Kenya/NIC 089/2020|EPI ISL 457830|B.1.1.20|Kenya|2020-03	0.0003560658	Africa
Africa|hCoV-19/DRC/4284/2020|EPI ISL 514115|B.1.128|Democratic Republic of the Congo|2020-04-28	Africa|hCoV-19/Kenya/NIC 089/2020|EPI ISL 457830|B.1.1.20|Kenya|2020-03	0.0003560404	Africa
Africa|hCoV-19/DRC/431/2020|EPI ISL 420847|B.1.147|Democratic Republic of the Congo|2020-03-26	Africa|hCoV-19/Kenya/NIC 089/2020|EPI ISL 457830|B.1.1.20|Kenya|2020-03	0.0002470003	Africa
Africa|hCoV-19/DRC/4418/2020|EPI ISL 496506|B.1.128|Democratic Republic of the Congo|2020-04-29	Africa|hCoV-19/Kenya/NIC 089/2020|EPI ISL 457830|B.1.1.20|Kenya|2020-03	0.0003916668	Africa
Africa|hCoV-19/DRC/4422/2020|EPI ISL 496507|B.1.128|Democratic Republic of the Congo|2020-04-29	Africa|hCoV-19/Kenya/NIC 089/2020|EPI ISL 457830|B.1.1.20|Kenya|2020-03	0.0003602724	Africa
Africa|hCoV-19/DRC/4427/2020|EPI ISL 496508|B.1.128|Democratic Republic of the Congo|2020-04-29	Africa|hCoV-19/Kenya/NIC 089/2020|EPI ISL 457830|B.1.1.20|Kenya|2020-03	0.0003636121	Africa
Africa|hCoV-19/DRC/4429/2020|EPI ISL 513589|B.1.128|Democratic Republic of the Congo|2020-04-29	Africa|hCoV-19/Kenya/NIC 089/2020|EPI ISL 457830|B.1.1.20|Kenya|2020-03	0.0003636783	Africa
Africa|hCoV-19/DRC/4430/2020|EPI ISL 496509|B.1.128|Democratic Republic of the Congo|2020-04-29	Africa|hCoV-19/Kenya/NIC 089/2020|EPI ISL 457830|B.1.1.20|Kenya|2020-03	0.0003563826	Africa
Africa|hCoV-19/DRC/4437/2020|EPI ISL 513590|B.1.128|Democratic Republic of the Congo|2020-05-02	Africa|hCoV-19/Kenya/NIC 089/2020|EPI ISL 457830|B.1.1.20|Kenya|2020-03	0.0004001275	Africa
Africa|hCoV-19/DRC/4442/2020|EPI ISL 496510|B.1.128|Democratic Republic of the Congo|2020-04-29	Africa|hCoV-19/Kenya/NIC 089/2020|EPI ISL 457830|B.1.1.20|Kenya|2020-03	0.0003605840	Africa
Africa|hCoV-19/DRC/4444/2020|EPI ISL 514104|B.1.128|Democratic Republic of the Congo|2020-04-29	Africa|hCoV-19/Kenya/NIC 089/2020|EPI ISL 457830|B.1.1.20|Kenya|2020-03	0.0003553698	Africa
Africa|hCoV-19/DRC/445/2020|EPI ISL 420848|B.1|Democratic Republic of the Congo|2020-03	Africa|hCoV-19/Kenya/NIC 089/2020|EPI ISL 457830|B.1.1.20|Kenya|2020-03	0.0002167536	Africa
Africa|hCoV-19/DRC/4501/2020|EPI ISL 513591|B.1.5|Democratic Republic of the Congo|2020-05-30	Africa|hCoV-19/Kenya/NIC 089/2020|EPI ISL 457830|B.1.1.20|Kenya|2020-03	0.0002546160	Africa
Africa|hCoV-19/DRC/4516/2020|EPI ISL 487192|B.1.1.275|Democratic Republic of the Congo|2020-04-28	Africa|hCoV-19/Kenya/NIC 089/2020|EPI ISL 457830|B.1.1.20|Kenya|2020-03	0.0001064928	Africa
Africa|hCoV-19/DRC/4524/2020|EPI ISL 513597|A|Democratic Republic of the Congo|2020-04-30	Africa|hCoV-19/Kenya/NIC 089/2020|EPI ISL 457830|B.1.1.20|Kenya|2020-03	0.0005694154	Africa
Africa|hCoV-19/DRC/4541/2020|EPI ISL 513598|B.1|Democratic Republic of the Congo|2020-04-30	Africa|hCoV-19/Kenya/NIC 089/2020|EPI ISL 457830|B.1.1.20|Kenya|2020-03	0.0003523924	Africa
Africa|hCoV-19/DRC/4551/2020|EPI ISL 513599|B.1.178|Democratic Republic of the Congo|2020-04-30	Africa|hCoV-19/Kenya/NIC 089/2020|EPI ISL 457830|B.1.1.20|Kenya|2020-03	0.0003942307	Africa
Africa|hCoV-19/DRC/4561/2020|EPI ISL 513600|B.1|Democratic Republic of the Congo|2020-04-30	Africa|hCoV-19/Kenya/NIC 089/2020|EPI ISL 457830|B.1.1.20|Kenya|2020-03	0.0003170883	Africa
Africa|hCoV-19/DRC/4562/2020|EPI ISL 513601|B.1.214|Democratic Republic of the Congo|2020-04-30	Africa|hCoV-19/Kenya/NIC 089/2020|EPI ISL 457830|B.1.1.20|Kenya|2020-03	0.0002818504	Africa
Africa|hCoV-19/DRC/4568/2020|EPI ISL 513602|B.1|Democratic Republic of the Congo|2020-04-30	Africa|hCoV-19/Kenya/NIC 089/2020|EPI ISL 457830|B.1.1.20|Kenya|2020-03	0.0003206007	Africa
Africa|hCoV-19/DRC/4578/2020|EPI ISL 513603|B.1|Democratic Republic of the Congo|2020-04-30	Africa|hCoV-19/Kenya/NIC 089/2020|EPI ISL 457830|B.1.1.20|Kenya|2020-03	0.0003586191	Africa
Africa|hCoV-19/DRC/4613/2020|EPI ISL 513604|B.1.214|Democratic Republic of the Congo|2020-04-30	Africa|hCoV-19/Kenya/NIC 089/2020|EPI ISL 457830|B.1.1.20|Kenya|2020-03	0.0003200650	Africa
Africa|hCoV-19/DRC/4614/2020|EPI ISL 513605|B.1|Democratic Republic of the Congo|2020-04-30	Africa|hCoV-19/Kenya/NIC 089/2020|EPI ISL 457830|B.1.1.20|Kenya|2020-03	0.0004580973	Africa
Africa|hCoV-19/DRC/4631/2020|EPI ISL 513606|B.1.5|Democratic Republic of the Congo|2020-04-30	Africa|hCoV-19/Kenya/NIC 089/2020|EPI ISL 457830|B.1.1.20|Kenya|2020-03	0.0004581296	Africa
Africa|hCoV-19/DRC/4633/2020|EPI ISL 513607|B.1.128|Democratic Republic of the Congo|2020-04-30	Africa|hCoV-19/Kenya/NIC 089/2020|EPI ISL 457830|B.1.1.20|Kenya|2020-03	0.0004228606	Africa
Africa|hCoV-19/DRC/4642/2020|EPI ISL 513608|B.1.128|Democratic Republic of the Congo|2020-04-30	Africa|hCoV-19/Kenya/NIC 089/2020|EPI ISL 457830|B.1.1.20|Kenya|2020-03	0.0004228412	Africa
Africa|hCoV-19/DRC/4647/2020|EPI ISL 513609|B.1.128|Democratic Republic of the Congo|2020-04-30	Africa|hCoV-19/Kenya/NIC 089/2020|EPI ISL 457830|B.1.1.20|Kenya|2020-03	0.0003875963	Africa
Africa|hCoV-19/DRC/4653/2020|EPI ISL 513610|B.1.128|Democratic Republic of the Congo|2020-04-30	Africa|hCoV-19/Kenya/NIC 089/2020|EPI ISL 457830|B.1.1.20|Kenya|2020-03	0.0004228859	Africa
Africa|hCoV-19/DRC/4681/2020|EPI ISL 514116|B.1.128|Democratic Republic of the Congo|2020-04-30	Africa|hCoV-19/Kenya/NIC 089/2020|EPI ISL 457830|B.1.1.20|Kenya|2020-03	0.0003606231	Africa
Africa|hCoV-19/DRC/4683/2020|EPI ISL 514105|B.1.5|Democratic Republic of the Congo|2020-04-30	Africa|hCoV-19/Kenya/NIC 089/2020|EPI ISL 457830|B.1.1.20|Kenya|2020-03	0.0003954537	Africa
Africa|hCoV-19/DRC/4685/2020|EPI ISL 514106|B.1.128|Democratic Republic of the Congo|2020-04-30	Africa|hCoV-19/Kenya/NIC 089/2020|EPI ISL 457830|B.1.1.20|Kenya|2020-03	0.0004268823	Africa
Africa|hCoV-19/DRC/4690/2020|EPI ISL 514117|B.1.128|Democratic Republic of the Congo|2020-04-30	Africa|hCoV-19/Kenya/NIC 089/2020|EPI ISL 457830|B.1.1.20|Kenya|2020-03	0.0003919039	Africa
Africa|hCoV-19/DRC/4693/2020|EPI ISL 514118|B.1.128|Democratic Republic of the Congo|2020-04-30	Africa|hCoV-19/Kenya/NIC 089/2020|EPI ISL 457830|B.1.1.20|Kenya|2020-03	0.0003910681	Africa
Africa|hCoV-19/DRC/4694/2020|EPI ISL 514107|B.1.128|Democratic Republic of the Congo|2020-04-30	Africa|hCoV-19/Kenya/NIC 089/2020|EPI ISL 457830|B.1.1.20|Kenya|2020-03	0.0003958805	Africa
Africa|hCoV-19/DRC/4720/2020|EPI ISL 514108|B.1.84|Democratic Republic of the Congo|2020-05-01	Africa|hCoV-19/Kenya/NIC 089/2020|EPI ISL 457830|B.1.1.20|Kenya|2020-03	0.0003196557	Africa
Africa|hCoV-19/DRC/4785/2020|EPI ISL 514119|B.1.84|Democratic Republic of the Congo|2020-05-01	Africa|hCoV-19/Kenya/NIC 089/2020|EPI ISL 457830|B.1.1.20|Kenya|2020-03	0.0004622405	Africa
Africa|hCoV-19/DRC/5019/2020|EPI ISL 496511|B.1|Democratic Republic of the Congo|2020-05-02	Africa|hCoV-19/Kenya/NIC 089/2020|EPI ISL 457830|B.1.1.20|Kenya|2020-03	0.0003716417	Africa
Africa|hCoV-19/DRC/5094/2020|EPI ISL 496491|B.1.84|Democratic Republic of the Congo|2020-05-02	Africa|hCoV-19/Kenya/NIC 089/2020|EPI ISL 457830|B.1.1.20|Kenya|2020-03	0.0003239827	Africa
Africa|hCoV-19/DRC/5186/2020|EPI ISL 496512|B.1|Democratic Republic of the Congo|2020-05-03	Africa|hCoV-19/Kenya/NIC 089/2020|EPI ISL 457830|B.1.1.20|Kenya|2020-03	0.0003602669	Africa
Africa|hCoV-19/DRC/5187/2020|EPI ISL 513619|B.1|Democratic Republic of the Congo|2020-05-03	Africa|hCoV-19/Kenya/NIC 089/2020|EPI ISL 457830|B.1.1.20|Kenya|2020-03	0.0003570263	Africa
Africa|hCoV-19/DRC/5205/2020|EPI ISL 487365|B.1.1.275|Democratic Republic of the Congo|2020-05-01	Africa|hCoV-19/Kenya/NIC 089/2020|EPI ISL 457830|B.1.1.20|Kenya|2020-03	0.0001444143	Africa
Africa|hCoV-19/DRC/521/2020|EPI ISL 420854|B.1.5|Democratic Republic of the Congo|2020-03-25	Africa|hCoV-19/Kenya/NIC 089/2020|EPI ISL 457830|B.1.1.20|Kenya|2020-03	0.0001770414	Africa
Africa|hCoV-19/DRC/5210/2020|EPI ISL 487369|B.1.1.275|Democratic Republic of the Congo|2020-05-01	Africa|hCoV-19/Kenya/NIC 089/2020|EPI ISL 457830|B.1.1.20|Kenya|2020-03	0.0001438934	Africa
Africa|hCoV-19/DRC/523/2020|EPI ISL 420849|B.1.1.1|Democratic Republic of the Congo|2020-03-28	Africa|hCoV-19/Kenya/NIC 089/2020|EPI ISL 457830|B.1.1.20|Kenya|2020-03	0.0001413300	Africa
Africa|hCoV-19/DRC/5240/2020|EPI ISL 496492|B.1|Democratic Republic of the Congo|2020-05-03	Africa|hCoV-19/Kenya/NIC 089/2020|EPI ISL 457830|B.1.1.20|Kenya|2020-03	0.0002494076	Africa
Africa|hCoV-19/DRC/5377/2020|EPI ISL 496513|B.1|Democratic Republic of the Congo|2020-05-04	Africa|hCoV-19/Kenya/NIC 089/2020|EPI ISL 457830|B.1.1.20|Kenya|2020-03	0.0003206692	Africa
Africa|hCoV-19/DRC/5538/2020|EPI ISL 514120|B.1|Democratic Republic of the Congo|2020-05-05	Africa|hCoV-19/Kenya/NIC 089/2020|EPI ISL 457830|B.1.1.20|Kenya|2020-03	0.0002928143	Africa
Africa|hCoV-19/DRC/5651/2020|EPI ISL 496493|B.1.1.1|Democratic Republic of the Congo|2020-05-06	Africa|hCoV-19/Kenya/NIC 089/2020|EPI ISL 457830|B.1.1.20|Kenya|2020-03	0.0001818437	Africa
Africa|hCoV-19/DRC/5705/2020|EPI ISL 496494|B.1.84|Democratic Republic of the Congo|2020-05-06	Africa|hCoV-19/Kenya/NIC 089/2020|EPI ISL 457830|B.1.1.20|Kenya|2020-03	0.0002963904	Africa
Africa|hCoV-19/DRC/5735/2020|EPI ISL 496495|B.1.214|Democratic Republic of the Congo|2020-05-06	Africa|hCoV-19/Kenya/NIC 089/2020|EPI ISL 457830|B.1.1.20|Kenya|2020-03	0.0002562885	Africa
Africa|hCoV-19/DRC/5815/2020|EPI ISL 495629|B.1.214|Democratic Republic of the Congo|2020-05-06	Africa|hCoV-19/Kenya/NIC 089/2020|EPI ISL 457830|B.1.1.20|Kenya|2020-03	0.0003274700	Africa
Africa|hCoV-19/DRC/5907/2020|EPI ISL 496496|B.1.84|Democratic Republic of the Congo|2020-05-07	Africa|hCoV-19/Kenya/NIC 089/2020|EPI ISL 457830|B.1.1.20|Kenya|2020-03	0.0004075445	Africa
Africa|hCoV-19/DRC/5913/2020|EPI ISL 496497|B.1|Democratic Republic of the Congo|2020-05-07	Africa|hCoV-19/Kenya/NIC 089/2020|EPI ISL 457830|B.1.1.20|Kenya|2020-03	0.0003960985	Africa
Africa|hCoV-19/DRC/5927/2020|EPI ISL 496498|B.1.9|Democratic Republic of the Congo|2020-05-07	Africa|hCoV-19/Kenya/NIC 089/2020|EPI ISL 457830|B.1.1.20|Kenya|2020-03	0.0005764480	Africa
Africa|hCoV-19/DRC/5957/2020|EPI ISL 496499|B.1.5|Democratic Republic of the Congo|2020-05-07	Africa|hCoV-19/Kenya/NIC 089/2020|EPI ISL 457830|B.1.1.20|Kenya|2020-03	0.0002132794	Africa
Africa|hCoV-19/DRC/5964/2020|EPI ISL 496500|B.1.178|Democratic Republic of the Congo|2020-05-07	Africa|hCoV-19/Kenya/NIC 089/2020|EPI ISL 457830|B.1.1.20|Kenya|2020-03	0.0002246099	Africa
Africa|hCoV-19/DRC/5996/2020|EPI ISL 496514|B.1.84|Democratic Republic of the Congo|2020-05-08	Africa|hCoV-19/Kenya/NIC 089/2020|EPI ISL 457830|B.1.1.20|Kenya|2020-03	0.0003241925	Africa
Africa|hCoV-19/DRC/6026/2020|EPI ISL 513622|B.1.1.1|Democratic Republic of the Congo|2020-05-08	Africa|hCoV-19/Kenya/NIC 089/2020|EPI ISL 457830|B.1.1.20|Kenya|2020-03	0.0002533698	Africa
Africa|hCoV-19/DRC/6143/2020|EPI ISL 496515|B.1|Democratic Republic of the Congo|2020-05-08	Africa|hCoV-19/Kenya/NIC 089/2020|EPI ISL 457830|B.1.1.20|Kenya|2020-03	0.0002910843	Africa
Africa|hCoV-19/DRC/6151/2020|EPI ISL 513620|B.1.214|Democratic Republic of the Congo|2020-05-08	Africa|hCoV-19/Kenya/NIC 089/2020|EPI ISL 457830|B.1.1.20|Kenya|2020-03	0.0003230974	Africa
Africa|hCoV-19/DRC/6163/2020|EPI ISL 513623|B.1.214|Democratic Republic of the Congo|2020-05-08	Africa|hCoV-19/Kenya/NIC 089/2020|EPI ISL 457830|B.1.1.20|Kenya|2020-03	0.0003266264	Africa
Africa|hCoV-19/DRC/6203/2020|EPI ISL 514109|B.1|Democratic Republic of the Congo|2020-05-09	Africa|hCoV-19/Kenya/NIC 089/2020|EPI ISL 457830|B.1.1.20|Kenya|2020-03	0.0004635073	Africa
Africa|hCoV-19/DRC/6209/2020|EPI ISL 514110|B.1.84|Democratic Republic of the Congo|2020-05-09	Africa|hCoV-19/Kenya/NIC 089/2020|EPI ISL 457830|B.1.1.20|Kenya|2020-03	0.0002848272	Africa
Africa|hCoV-19/DRC/6227/2020|EPI ISL 514121|B.1.84|Democratic Republic of the Congo|2020-05-09	Africa|hCoV-19/Kenya/NIC 089/2020|EPI ISL 457830|B.1.1.20|Kenya|2020-03	0.0002852333	Africa
Africa|hCoV-19/DRC/6313/2020|EPI ISL 496516|B.1.84|Democratic Republic of the Congo|2020-05-09	Africa|hCoV-19/Kenya/NIC 089/2020|EPI ISL 457830|B.1.1.20|Kenya|2020-03	0.0004096888	Africa
Africa|hCoV-19/DRC/6338/2020|EPI ISL 495630|B.1|Democratic Republic of the Congo|2020-05-09	Africa|hCoV-19/Kenya/NIC 089/2020|EPI ISL 457830|B.1.1.20|Kenya|2020-03	0.0003312173	Africa
Africa|hCoV-19/DRC/6341/2020|EPI ISL 495631|B.1|Democratic Republic of the Congo|2020-05-09	Africa|hCoV-19/Kenya/NIC 089/2020|EPI ISL 457830|B.1.1.20|Kenya|2020-03	0.0004449993	Africa
Africa|hCoV-19/DRC/6342/2020|EPI ISL 495632|B.1|Democratic Republic of the Congo|2020-05-09	Africa|hCoV-19/Kenya/NIC 089/2020|EPI ISL 457830|B.1.1.20|Kenya|2020-03	0.0004002644	Africa
Africa|hCoV-19/DRC/6361/2020|EPI ISL 495633|B.1|Democratic Republic of the Congo|2020-05-09	Africa|hCoV-19/Kenya/NIC 089/2020|EPI ISL 457830|B.1.1.20|Kenya|2020-03	0.0002966463	Africa
Africa|hCoV-19/DRC/6380/2020|EPI ISL 513611|B.1.1.275|Democratic Republic of the Congo|2020-05-04	Africa|hCoV-19/Kenya/NIC 089/2020|EPI ISL 457830|B.1.1.20|Kenya|2020-03	0.0001446596	Africa
Africa|hCoV-19/DRC/6384/2020|EPI ISL 513612|B.1.1.275|Democratic Republic of the Congo|2020-05-07	Africa|hCoV-19/Kenya/NIC 089/2020|EPI ISL 457830|B.1.1.20|Kenya|2020-03	0.0001083580	Africa
Africa|hCoV-19/DRC/6386/2020|EPI ISL 513613|B.1.1.275|Democratic Republic of the Congo|2020-05-07	Africa|hCoV-19/Kenya/NIC 089/2020|EPI ISL 457830|B.1.1.20|Kenya|2020-03	0.0001062816	Africa
Africa|hCoV-19/DRC/6389/2020|EPI ISL 513614|B.1.84|Democratic Republic of the Congo|2020-05-07	Africa|hCoV-19/Kenya/NIC 089/2020|EPI ISL 457830|B.1.1.20|Kenya|2020-03	0.0003957624	Africa
Africa|hCoV-19/DRC/6390/2020|EPI ISL 513615|B.1.1.275|Democratic Republic of the Congo|2020-05-04	Africa|hCoV-19/Kenya/NIC 089/2020|EPI ISL 457830|B.1.1.20|Kenya|2020-03	0.0002128816	Africa
Africa|hCoV-19/DRC/6392/2020|EPI ISL 513616|B.1|Democratic Republic of the Congo|2020-05-04	Africa|hCoV-19/Kenya/NIC 089/2020|EPI ISL 457830|B.1.1.20|Kenya|2020-03	0.0001778618	Africa
Africa|hCoV-19/DRC/6395/2020|EPI ISL 513617|B.1.1.275|Democratic Republic of the Congo|2020-05-07	Africa|hCoV-19/Kenya/NIC 089/2020|EPI ISL 457830|B.1.1.20|Kenya|2020-03	0.0002466191	Africa
Africa|hCoV-19/DRC/6398/2020|EPI ISL 513618|B.1.1.275|Democratic Republic of the Congo|2020-05-07	Africa|hCoV-19/Kenya/NIC 089/2020|EPI ISL 457830|B.1.1.20|Kenya|2020-03	0.0001409034	Africa
Africa|hCoV-19/DRC/6724/2020|EPI ISL 495634|B.1|Democratic Republic of the Congo|2020-05-11	Africa|hCoV-19/Kenya/NIC 089/2020|EPI ISL 457830|B.1.1.20|Kenya|2020-03	0.0002848231	Africa
Africa|hCoV-19/DRC/6743/2020|EPI ISL 495635|B.1.149|Democratic Republic of the Congo|2020-05-11	Africa|hCoV-19/Kenya/NIC 089/2020|EPI ISL 457830|B.1.1.20|Kenya|2020-03	0.0002946831	Africa
Africa|hCoV-19/DRC/6783/2020|EPI ISL 496501|B.1.149|Democratic Republic of the Congo|2020-05-11	Africa|hCoV-19/Kenya/NIC 089/2020|EPI ISL 457830|B.1.1.20|Kenya|2020-03	0.0003308277	Africa
Africa|hCoV-19/DRC/6784/2020|EPI ISL 495636|B.1|Democratic Republic of the Congo|2020-05-11	Africa|hCoV-19/Kenya/NIC 089/2020|EPI ISL 457830|B.1.1.20|Kenya|2020-03	0.0002487729	Africa
Africa|hCoV-19/DRC/6786/2020|EPI ISL 495637|B.1.178|Democratic Republic of the Congo|2020-05-11	Africa|hCoV-19/Kenya/NIC 089/2020|EPI ISL 457830|B.1.1.20|Kenya|2020-03	0.0003563143	Africa
Africa|hCoV-19/DRC/6791/2020|EPI ISL 495638|B.1.178|Democratic Republic of the Congo|2020-05-11	Africa|hCoV-19/Kenya/NIC 089/2020|EPI ISL 457830|B.1.1.20|Kenya|2020-03	0.0003219375	Africa
Africa|hCoV-19/DRC/6792/2020|EPI ISL 495639|B.1|Democratic Republic of the Congo|2020-05-11	Africa|hCoV-19/Kenya/NIC 089/2020|EPI ISL 457830|B.1.1.20|Kenya|2020-03	0.0002977471	Africa
Africa|hCoV-19/DRC/6801/2020|EPI ISL 514111|B.1|Democratic Republic of the Congo|2020-05-11	Africa|hCoV-19/Kenya/NIC 089/2020|EPI ISL 457830|B.1.1.20|Kenya|2020-03	0.0004673121	Africa
Africa|hCoV-19/DRC/6853/2020|EPI ISL 496502|B.1.214|Democratic Republic of the Congo|2020-05-11	Africa|hCoV-19/Kenya/NIC 089/2020|EPI ISL 457830|B.1.1.20|Kenya|2020-03	0.0002533120	Africa
Africa|hCoV-19/DRC/6854/2020|EPI ISL 496503|B.1|Democratic Republic of the Congo|2020-05-11	Africa|hCoV-19/Kenya/NIC 089/2020|EPI ISL 457830|B.1.1.20|Kenya|2020-03	0.0004424436	Africa
Africa|hCoV-19/DRC/6875/2020|EPI ISL 496504|B.1|Democratic Republic of the Congo|2020-05-11	Africa|hCoV-19/Kenya/NIC 089/2020|EPI ISL 457830|B.1.1.20|Kenya|2020-03	0.0002848373	Africa
Africa|hCoV-19/DRC/7042/2020|EPI ISL 513592|B.1.214|Democratic Republic of the Congo|2020-05-12	Africa|hCoV-19/Kenya/NIC 089/2020|EPI ISL 457830|B.1.1.20|Kenya|2020-03	0.0002844425	Africa
Africa|hCoV-19/DRC/7061/2020|EPI ISL 513593|B.1|Democratic Republic of the Congo|2020-05-12	Africa|hCoV-19/Kenya/NIC 089/2020|EPI ISL 457830|B.1.1.20|Kenya|2020-03	0.0002579059	Africa
Africa|hCoV-19/DRC/7140/2020|EPI ISL 513594|B.1.214|Democratic Republic of the Congo|2020-05-12	Africa|hCoV-19/Kenya/NIC 089/2020|EPI ISL 457830|B.1.1.20|Kenya|2020-03	0.0003973001	Africa
Africa|hCoV-19/DRC/7200/2020|EPI ISL 514112|B.1|Democratic Republic of the Congo|2020-05-13	Africa|hCoV-19/Kenya/NIC 089/2020|EPI ISL 457830|B.1.1.20|Kenya|2020-03	0.0004250061	Africa
Africa|hCoV-19/DRC/7211/2020|EPI ISL 514122|B.1.149|Democratic Republic of the Congo|2020-05-13	Africa|hCoV-19/Kenya/NIC 089/2020|EPI ISL 457830|B.1.1.20|Kenya|2020-03	0.0003555379	Africa
Africa|hCoV-19/DRC/7248/2020|EPI ISL 514123|B.1|Democratic Republic of the Congo|2020-05-13	Africa|hCoV-19/Kenya/NIC 089/2020|EPI ISL 457830|B.1.1.20|Kenya|2020-03	0.0002910463	Africa
Africa|hCoV-19/DRC/7255/2020|EPI ISL 514124|B.1.149|Democratic Republic of the Congo|2020-05-13	Africa|hCoV-19/Kenya/NIC 089/2020|EPI ISL 457830|B.1.1.20|Kenya|2020-03	0.0004304211	Africa
Africa|hCoV-19/DRC/73/2020|EPI ISL 417941|B.1.178|Democratic Republic of the Congo|2020-03-18	Africa|hCoV-19/Kenya/NIC 089/2020|EPI ISL 457830|B.1.1.20|Kenya|2020-03	0.0002129949	Africa
Africa|hCoV-19/DRC/7386/2020|EPI ISL 513595|B.1.5|Democratic Republic of the Congo|2020-05-14	Africa|hCoV-19/Kenya/NIC 089/2020|EPI ISL 457830|B.1.1.20|Kenya|2020-03	0.0002196090	Africa
Africa|hCoV-19/DRC/7430/2020|EPI ISL 496517|B.1.1.1|Democratic Republic of the Congo|2020-05-14	Africa|hCoV-19/Kenya/NIC 089/2020|EPI ISL 457830|B.1.1.20|Kenya|2020-03	0.0003753095	Africa
Africa|hCoV-19/DRC/7434/2020|EPI ISL 513621|B.1.1.1|Democratic Republic of the Congo|2020-05-14	Africa|hCoV-19/Kenya/NIC 089/2020|EPI ISL 457830|B.1.1.20|Kenya|2020-03	0.0003650894	Africa
Africa|hCoV-19/DRC/7471/2020|EPI ISL 513596|B.1.214|Democratic Republic of the Congo|2020-05-14	Africa|hCoV-19/Kenya/NIC 089/2020|EPI ISL 457830|B.1.1.20|Kenya|2020-03	0.0002860817	Africa
Africa|hCoV-19/DRC/7488/2020|EPI ISL 514113|B.1.1|Democratic Republic of the Congo|2020-05-14	Africa|hCoV-19/Kenya/NIC 089/2020|EPI ISL 457830|B.1.1.20|Kenya|2020-03	0.0000711706	Africa
Africa|hCoV-19/DRC/7713/2020|EPI ISL 495640|B.1|Democratic Republic of the Congo|2020-05-14	Africa|hCoV-19/Kenya/NIC 089/2020|EPI ISL 457830|B.1.1.20|Kenya|2020-03	0.0005114981	Africa
Africa|hCoV-19/DRC/7864/2020|EPI ISL 496505|B.1.214|Democratic Republic of the Congo|2020-05-15	Africa|hCoV-19/Kenya/NIC 089/2020|EPI ISL 457830|B.1.1.20|Kenya|2020-03	0.0003628916	Africa
Africa|hCoV-19/DRC/7920/2020|EPI ISL 495641|B.1|Democratic Republic of the Congo|2020-05-15	Africa|hCoV-19/Kenya/NIC 089/2020|EPI ISL 457830|B.1.1.20|Kenya|2020-03	0.0004276865	Africa
Africa|hCoV-19/DRC/80/2020|EPI ISL 417942|B.1.178|Democratic Republic of the Congo|2020-03-18	Africa|hCoV-19/Kenya/NIC 089/2020|EPI ISL 457830|B.1.1.20|Kenya|2020-03	0.0002123392	Africa
Africa|hCoV-19/DRC/8018/2020|EPI ISL 514125|B.1.5|Democratic Republic of the Congo|2020-05-15	Africa|hCoV-19/Kenya/NIC 089/2020|EPI ISL 457830|B.1.1.20|Kenya|2020-03	0.0004063102	Africa
Africa|hCoV-19/DRC/81/2020|EPI ISL 417944|B.1.9|Democratic Republic of the Congo|2020-03-18	Africa|hCoV-19/Kenya/NIC 089/2020|EPI ISL 457830|B.1.1.20|Kenya|2020-03	0.0003192212	Africa
Africa|hCoV-19/DRC/82/2020|EPI ISL 417946|B.1.5|Democratic Republic of the Congo|2020-03-18	Africa|hCoV-19/Kenya/NIC 089/2020|EPI ISL 457830|B.1.1.20|Kenya|2020-03	0.0001761373	Africa
Africa|hCoV-19/DRC/94/2020|EPI ISL 417947|B.1|Democratic Republic of the Congo|2020-03-19	Africa|hCoV-19/Kenya/NIC 089/2020|EPI ISL 457830|B.1.1.20|Kenya|2020-03	0.0002114683	Africa
Africa|hCoV-19/DRC/998/2020|EPI ISL 429254|B.1|Democratic Republic of the Congo|2020-04-03	Africa|hCoV-19/Kenya/NIC 089/2020|EPI ISL 457830|B.1.1.20|Kenya|2020-03	0.0002949838	Africa
Africa|hCoV-19/DRC/KN-0038/2020|EPI ISL 417434|B.1.128|Democratic Republic of the Congo|2020-03-14	Africa|hCoV-19/Kenya/NIC 089/2020|EPI ISL 457830|B.1.1.20|Kenya|2020-03	0.0003251447	Africa
Africa|hCoV-19/DRC/KN-0054/2020|EPI ISL 417437|B.1.178|Democratic Republic of the Congo|2020-03-17	Africa|hCoV-19/Kenya/NIC 089/2020|EPI ISL 457830|B.1.1.20|Kenya|2020-03	0.0002469157	Africa
Africa|hCoV-19/DRC/KN-0058/2020|EPI ISL 417438|B.1|Democratic Republic of the Congo|2020-03-17	Africa|hCoV-19/Kenya/NIC 089/2020|EPI ISL 457830|B.1.1.20|Kenya|2020-03	0.0002123813	Africa
Africa|hCoV-19/DRC/KN-0060/2020|EPI ISL 417440|B.1|Democratic Republic of the Congo|2020-03-17	Africa|hCoV-19/Kenya/NIC 089/2020|EPI ISL 457830|B.1.1.20|Kenya|2020-03	0.0002466252	Africa
Africa|hCoV-19/DRC/KN-0070/2020|EPI ISL 417441|B.1.178|Democratic Republic of the Congo|2020-03-17	Africa|hCoV-19/Kenya/NIC 089/2020|EPI ISL 457830|B.1.1.20|Kenya|2020-03	0.0002131689	Africa
Africa|hCoV-19/DRC/KN-0072/2020|EPI ISL 417442|B.1.178|Democratic Republic of the Congo|2020-03-18	Africa|hCoV-19/Kenya/NIC 089/2020|EPI ISL 457830|B.1.1.20|Kenya|2020-03	0.0002119942	Africa
Africa|hCoV-19/DRC/KN-13/2020|EPI ISL 414647|B.1|Democratic Republic of the Congo|2020-03-09	Africa|hCoV-19/Kenya/NIC 089/2020|EPI ISL 457830|B.1.1.20|Kenya|2020-03	0.0002176735	Africa
Africa|hCoV-19/Egypt/Army-MCL001/2020|EPI ISL 510526|B.1|Egypt|2020-06-01	Africa|hCoV-19/Kenya/NIC 089/2020|EPI ISL 457830|B.1.1.20|Kenya|2020-03	0.0003523526	Africa
Africa|hCoV-19/Egypt/C-CU001a-S1/2020|EPI ISL 529031|B.1.255|Egypt|2020-05-19	Africa|hCoV-19/Kenya/NIC 089/2020|EPI ISL 457830|B.1.1.20|Kenya|2020-03	0.0003876797	Africa
Africa|hCoV-19/Egypt/C-CU002b-S3/2020|EPI ISL 529032|B.1.1.1|Egypt|2020-06-19	Africa|hCoV-19/Kenya/NIC 089/2020|EPI ISL 457830|B.1.1.20|Kenya|2020-03	0.0003875771	Africa
Africa|hCoV-19/Egypt/C-VSVRI-SERVAC/2020|EPI ISL 528386|B.1.255|Egypt|2020-08-22	Africa|hCoV-19/Kenya/NIC 089/2020|EPI ISL 457830|B.1.1.20|Kenya|2020-03	0.0002114012	Africa
Africa|hCoV-19/Egypt/CUNCI-7I028/2020|EPI ISL 524426|B.1.255|Egypt|2020-07-19	Africa|hCoV-19/Kenya/NIC 089/2020|EPI ISL 457830|B.1.1.20|Kenya|2020-03	0.0002114012	Africa
Africa|hCoV-19/Egypt/CUNCI-HGC002/2020|EPI ISL 468045|B.1|Egypt|2020-05-02	Africa|hCoV-19/Kenya/NIC 089/2020|EPI ISL 457830|B.1.1.20|Kenya|2020-03	0.0002116003	Africa
Africa|hCoV-19/Egypt/CUNCI-HGC004/2020|EPI ISL 468048|B.1|Egypt|2020-05-02	Africa|hCoV-19/Kenya/NIC 089/2020|EPI ISL 457830|B.1.1.20|Kenya|2020-03	0.0002115406	Africa
Africa|hCoV-19/Egypt/CUNCI-HGC005/2020|EPI ISL 468052|B.1|Egypt|2020-05-02	Africa|hCoV-19/Kenya/NIC 089/2020|EPI ISL 457830|B.1.1.20|Kenya|2020-03	0.0002820819	Africa
Africa|hCoV-19/Egypt/CUNCI-HGC006/2020|EPI ISL 468050|B.1|Egypt|2020-05-02	Africa|hCoV-19/Kenya/NIC 089/2020|EPI ISL 457830|B.1.1.20|Kenya|2020-03	0.0002820263	Africa
Africa|hCoV-19/Egypt/CUNCI-HGC007-2/2020|EPI ISL 468054|B.1|Egypt|2020-05-02	Africa|hCoV-19/Kenya/NIC 089/2020|EPI ISL 457830|B.1.1.20|Kenya|2020-03	0.0003172271	Africa
Africa|hCoV-19/Egypt/CUNCI-HGC007/2020|EPI ISL 468046|B.1|Egypt|2020-05-02	Africa|hCoV-19/Kenya/NIC 089/2020|EPI ISL 457830|B.1.1.20|Kenya|2020-03	0.0002820760	Africa
Africa|hCoV-19/Egypt/CUNCI-HGC008/2020|EPI ISL 468044|B.1|Egypt|2020-05-02	Africa|hCoV-19/Kenya/NIC 089/2020|EPI ISL 457830|B.1.1.20|Kenya|2020-03	0.0002820860	Africa
Africa|hCoV-19/Egypt/CUNCI-HGC009/2020|EPI ISL 468053|B.1|Egypt|2020-05-02	Africa|hCoV-19/Kenya/NIC 089/2020|EPI ISL 457830|B.1.1.20|Kenya|2020-03	0.0002116226	Africa
Africa|hCoV-19/Egypt/CUNCI-HGC010/2020|EPI ISL 468055|B.1.247|Egypt|2020-05-02	Africa|hCoV-19/Kenya/NIC 089/2020|EPI ISL 457830|B.1.1.20|Kenya|2020-03	0.0004584203	Africa
Africa|hCoV-19/Egypt/CUNCI-HGC011/2020|EPI ISL 468059|B.1|Egypt|2020-05-02	Africa|hCoV-19/Kenya/NIC 089/2020|EPI ISL 457830|B.1.1.20|Kenya|2020-03	0.0002821029	Africa
Africa|hCoV-19/Egypt/CUNCI-HGC012/2020|EPI ISL 468051|B.1.255|Egypt|2020-05-02	Africa|hCoV-19/Kenya/NIC 089/2020|EPI ISL 457830|B.1.1.20|Kenya|2020-03	0.0003878928	Africa
Africa|hCoV-19/Egypt/CUNCI-HGC013/2020|EPI ISL 468047|B.1.201|Egypt|2020-05-02	Africa|hCoV-19/Kenya/NIC 089/2020|EPI ISL 457830|B.1.1.20|Kenya|2020-03	0.0003526261	Africa
Africa|hCoV-19/Egypt/CUNCI-HGC014/2020|EPI ISL 468060|B.1.5|Egypt|2020-05-02	Africa|hCoV-19/Kenya/NIC 089/2020|EPI ISL 457830|B.1.1.20|Kenya|2020-03	0.0001410459	Africa
Africa|hCoV-19/Egypt/CUNCI-HGC015/2020|EPI ISL 468056|B.1|Egypt|2020-05-02	Africa|hCoV-19/Kenya/NIC 089/2020|EPI ISL 457830|B.1.1.20|Kenya|2020-03	0.0001410410	Africa
Africa|hCoV-19/Egypt/CUNCI-HGC016/2020|EPI ISL 468058|B.1|Egypt|2020-05-02	Africa|hCoV-19/Kenya/NIC 089/2020|EPI ISL 457830|B.1.1.20|Kenya|2020-03	0.0002826639	Africa
Africa|hCoV-19/Egypt/CUNCI-HGC021/2020|EPI ISL 468061|B.1|Egypt|2020-05-02	Africa|hCoV-19/Kenya/NIC 089/2020|EPI ISL 457830|B.1.1.20|Kenya|2020-03	0.0002824973	Africa
Africa|hCoV-19/Egypt/CUNCI-HGC023/2020|EPI ISL 468057|B.1.5|Egypt|2020-05-02	Africa|hCoV-19/Kenya/NIC 089/2020|EPI ISL 457830|B.1.1.20|Kenya|2020-03	0.0001763280	Africa
Africa|hCoV-19/Egypt/CUNCI-HGC028/2020|EPI ISL 468062|B.1|Egypt|2020-05-02	Africa|hCoV-19/Kenya/NIC 089/2020|EPI ISL 457830|B.1.1.20|Kenya|2020-03	0.0003532613	Africa
Africa|hCoV-19/Egypt/CUNCI-HGC3I011/2020|EPI ISL 479697|B.1|Egypt|2020-06-02	Africa|hCoV-19/Kenya/NIC 089/2020|EPI ISL 457830|B.1.1.20|Kenya|2020-03	0.0002818843	Africa
Africa|hCoV-19/Egypt/CUNCI-HGC3I012/2020|EPI ISL 479693|B.1.255|Egypt|2020-06-02	Africa|hCoV-19/Kenya/NIC 089/2020|EPI ISL 457830|B.1.1.20|Kenya|2020-03	0.0003875922	Africa
Africa|hCoV-19/Egypt/CUNCI-HGC3I013/2020|EPI ISL 479694|B.1.201|Egypt|2020-06-02	Africa|hCoV-19/Kenya/NIC 089/2020|EPI ISL 457830|B.1.1.20|Kenya|2020-03	0.0003523528	Africa
Africa|hCoV-19/Egypt/CUNCI-HGC3I014/2020|EPI ISL 479696|B.1.5|Egypt|2020-06-02	Africa|hCoV-19/Kenya/NIC 089/2020|EPI ISL 457830|B.1.1.20|Kenya|2020-03	0.0001409317	Africa
Africa|hCoV-19/Egypt/CUNCI-HGC3I02/2020|EPI ISL 479686|B.1|Egypt|2020-06-02	Africa|hCoV-19/Kenya/NIC 089/2020|EPI ISL 457830|B.1.1.20|Kenya|2020-03	0.0002466573	Africa
Africa|hCoV-19/Egypt/CUNCI-HGC3I023/2020|EPI ISL 479695|B.1.5|Egypt|2020-06-02	Africa|hCoV-19/Kenya/NIC 089/2020|EPI ISL 457830|B.1.1.20|Kenya|2020-03	0.0001761913	Africa
Africa|hCoV-19/Egypt/CUNCI-HGC3I025/2020|EPI ISL 479691|B.1|Egypt|2020-06-02	Africa|hCoV-19/Kenya/NIC 089/2020|EPI ISL 457830|B.1.1.20|Kenya|2020-03	0.0003171588	Africa
Africa|hCoV-19/Egypt/CUNCI-HGC3I03/2020|EPI ISL 479687|B.1|Egypt|2020-06-02	Africa|hCoV-19/Kenya/NIC 089/2020|EPI ISL 457830|B.1.1.20|Kenya|2020-03	0.0002818574	Africa
Africa|hCoV-19/Egypt/CUNCI-HGC3I05/2020|EPI ISL 479690|B.1|Egypt|2020-06-02	Africa|hCoV-19/Kenya/NIC 089/2020|EPI ISL 457830|B.1.1.20|Kenya|2020-03	0.0002818633	Africa
Africa|hCoV-19/Egypt/CUNCI-HGC3I06/2020|EPI ISL 479688|B.1|Egypt|2020-06-02	Africa|hCoV-19/Kenya/NIC 089/2020|EPI ISL 457830|B.1.1.20|Kenya|2020-03	0.0002818673	Africa
Africa|hCoV-19/Egypt/CUNCI-HGC3I08/2020|EPI ISL 479698|B.1|Egypt|2020-06-02	Africa|hCoV-19/Kenya/NIC 089/2020|EPI ISL 457830|B.1.1.20|Kenya|2020-03	0.0002818673	Africa
Africa|hCoV-19/Egypt/CUNCI-HGC3I09/2020|EPI ISL 479692|B.1|Egypt|2020-06-02	Africa|hCoV-19/Kenya/NIC 089/2020|EPI ISL 457830|B.1.1.20|Kenya|2020-03	0.0002114586	Africa
Africa|hCoV-19/Egypt/CUNCI-HGC4I003/2020|EPI ISL 479699|B.1.1.247|Egypt|2020-06-02	Africa|hCoV-19/Kenya/NIC 089/2020|EPI ISL 457830|B.1.1.20|Kenya|2020-03	0.0002818762	Africa
Africa|hCoV-19/Egypt/CUNCI-HGC4I004/2020|EPI ISL 479700|B.1.1.296|Egypt|2020-06-02	Africa|hCoV-19/Kenya/NIC 089/2020|EPI ISL 457830|B.1.1.20|Kenya|2020-03	0.0001761428	Africa
Africa|hCoV-19/Egypt/CUNCI-HGC4I015/2020|EPI ISL 479728|B.1.1.123|Egypt|2020-06-02	Africa|hCoV-19/Kenya/NIC 089/2020|EPI ISL 457830|B.1.1.20|Kenya|2020-03	0.0002114175	Africa
Africa|hCoV-19/Egypt/CUNCI-HGC4I022/2020|EPI ISL 479705|B.1.1|Egypt|2020-06-02	Africa|hCoV-19/Kenya/NIC 089/2020|EPI ISL 457830|B.1.1.20|Kenya|2020-03	0.0003171175	Africa
Africa|hCoV-19/Egypt/CUNCI-HGC4I023/2020|EPI ISL 479729|B.1.1.247|Egypt|2020-06-02	Africa|hCoV-19/Kenya/NIC 089/2020|EPI ISL 457830|B.1.1.20|Kenya|2020-03	0.0001409510	Africa
Africa|hCoV-19/Egypt/CUNCI-HGC4I025/2020|EPI ISL 479706|B.1.255|Egypt|2020-06-02	Africa|hCoV-19/Kenya/NIC 089/2020|EPI ISL 457830|B.1.1.20|Kenya|2020-03	0.0003523565	Africa
Africa|hCoV-19/Egypt/CUNCI-HGC4I026/2020|EPI ISL 479702|B.1|Egypt|2020-06-02	Africa|hCoV-19/Kenya/NIC 089/2020|EPI ISL 457830|B.1.1.20|Kenya|2020-03	0.0004232588	Africa
Africa|hCoV-19/Egypt/CUNCI-HGC4I029/2020|EPI ISL 479701|B.1.1.1|Egypt|2020-06-02	Africa|hCoV-19/Kenya/NIC 089/2020|EPI ISL 457830|B.1.1.20|Kenya|2020-03	0.0003171142	Africa
Africa|hCoV-19/Egypt/CUNCI-HGC4I030/2020|EPI ISL 479703|B.1|Egypt|2020-06-02	Africa|hCoV-19/Kenya/NIC 089/2020|EPI ISL 457830|B.1.1.20|Kenya|2020-03	0.0003523454	Africa
Africa|hCoV-19/Egypt/CUNCI-HGC4I031/2020|EPI ISL 479707|B.1.1.1|Egypt|2020-06-02	Africa|hCoV-19/Kenya/NIC 089/2020|EPI ISL 457830|B.1.1.20|Kenya|2020-03	0.0004228353	Africa
Africa|hCoV-19/Egypt/CUNCI-HGC4I032/2020|EPI ISL 479709|B.1.1|Egypt|2020-06-02	Africa|hCoV-19/Kenya/NIC 089/2020|EPI ISL 457830|B.1.1.20|Kenya|2020-03	0.0001763043	Africa
Africa|hCoV-19/Egypt/CUNCI-HGC4I033/2020|EPI ISL 479704|B.1|Egypt|2020-06-02	Africa|hCoV-19/Kenya/NIC 089/2020|EPI ISL 457830|B.1.1.20|Kenya|2020-03	0.0002466747	Africa
Africa|hCoV-19/Egypt/CUNCI-HGC4I034/2020|EPI ISL 479708|B.1.255|Egypt|2020-06-02	Africa|hCoV-19/Kenya/NIC 089/2020|EPI ISL 457830|B.1.1.20|Kenya|2020-03	0.0002113789	Africa
Africa|hCoV-19/Egypt/CUNCI-HGC5I001/2020|EPI ISL 479710|B.1.1|Egypt|2020-06-02	Africa|hCoV-19/Kenya/NIC 089/2020|EPI ISL 457830|B.1.1.20|Kenya|2020-03	0.0000352373	Africa
Africa|hCoV-19/Egypt/CUNCI-HGC5I003/2020|EPI ISL 479711|B.1|Egypt|2020-06-02	Africa|hCoV-19/Kenya/NIC 089/2020|EPI ISL 457830|B.1.1.20|Kenya|2020-03	0.0002114034	Africa
Africa|hCoV-19/Egypt/CUNCI-HGC5I010/2020|EPI ISL 479730|B.1.1|Egypt|2020-06-02	Africa|hCoV-19/Kenya/NIC 089/2020|EPI ISL 457830|B.1.1.20|Kenya|2020-03	0.0001057200	Africa
Africa|hCoV-19/Egypt/CUNCI-HGC5I011/2020|EPI ISL 479712|B.1.1|Egypt|2020-06-02	Africa|hCoV-19/Kenya/NIC 089/2020|EPI ISL 457830|B.1.1.20|Kenya|2020-03	0.0000352335	Africa
Africa|hCoV-19/Egypt/CUNCI-HGC5I012/2020|EPI ISL 479713|B.1.1|Egypt|2020-06-02	Africa|hCoV-19/Kenya/NIC 089/2020|EPI ISL 457830|B.1.1.20|Kenya|2020-03	0.0000704487	Africa
Africa|hCoV-19/Egypt/CUNCI-HGC5I014/2020|EPI ISL 479714|B.1.255|Egypt|2020-06-02	Africa|hCoV-19/Kenya/NIC 089/2020|EPI ISL 457830|B.1.1.20|Kenya|2020-03	0.0003523689	Africa
Africa|hCoV-19/Egypt/CUNCI-HGC5I015/2020|EPI ISL 475722|B.1.255|Egypt|2020-05-02	Africa|hCoV-19/Kenya/NIC 089/2020|EPI ISL 457830|B.1.1.20|Kenya|2020-03	0.0004230692	Africa
Africa|hCoV-19/Egypt/CUNCI-HGC5I016/2020|EPI ISL 479731|B.1|Egypt|2020-06-02	Africa|hCoV-19/Kenya/NIC 089/2020|EPI ISL 457830|B.1.1.20|Kenya|2020-03	0.0002466548	Africa
Africa|hCoV-19/Egypt/CUNCI-HGC5I022/2020|EPI ISL 479715|B.1.1|Egypt|2020-06-02	Africa|hCoV-19/Kenya/NIC 089/2020|EPI ISL 457830|B.1.1.20|Kenya|2020-03	0.0001056790	Africa
Africa|hCoV-19/Egypt/CUNCI-HGC5I025/2020|EPI ISL 479716|A|Egypt|2020-06-02	Africa|hCoV-19/Kenya/NIC 089/2020|EPI ISL 457830|B.1.1.20|Kenya|2020-03	0.0001765166	Africa
Africa|hCoV-19/Egypt/CUNCI-HGC5I026/2020|EPI ISL 479735|B.1.5|Egypt|2020-06-02	Africa|hCoV-19/Kenya/NIC 089/2020|EPI ISL 457830|B.1.1.20|Kenya|2020-03	0.0003525217	Africa
Africa|hCoV-19/Egypt/CUNCI-HGC5I029/2020|EPI ISL 479734|B.1|Egypt|2020-06-02	Africa|hCoV-19/Kenya/NIC 089/2020|EPI ISL 457830|B.1.1.20|Kenya|2020-03	0.0002466921	Africa
Africa|hCoV-19/Egypt/CUNCI-HGC5I030/2020|EPI ISL 479721|B.1.5|Egypt|2020-06-02	Africa|hCoV-19/Kenya/NIC 089/2020|EPI ISL 457830|B.1.1.20|Kenya|2020-03	0.0001409515	Africa
Africa|hCoV-19/Egypt/CUNCI-HGC5I033/2020|EPI ISL 479717|B.1.5|Egypt|2020-06-02	Africa|hCoV-19/Kenya/NIC 089/2020|EPI ISL 457830|B.1.1.20|Kenya|2020-03	0.0001057237	Africa
Africa|hCoV-19/Egypt/CUNCI-HGC5I034/2020|EPI ISL 479720|B.1.5|Egypt|2020-06-02	Africa|hCoV-19/Kenya/NIC 089/2020|EPI ISL 457830|B.1.1.20|Kenya|2020-03	0.0001761534	Africa
Africa|hCoV-19/Egypt/CUNCI-HGC6I002/2020|EPI ISL 479719|B.1.1.1|Egypt|2020-06-02	Africa|hCoV-19/Kenya/NIC 089/2020|EPI ISL 457830|B.1.1.20|Kenya|2020-03	0.0002818534	Africa
Africa|hCoV-19/Egypt/CUNCI-HGC6I003/2020|EPI ISL 479718|B.1.5|Egypt|2020-06-02	Africa|hCoV-19/Kenya/NIC 089/2020|EPI ISL 457830|B.1.1.20|Kenya|2020-03	0.0002466512	Africa
Africa|hCoV-19/Egypt/CUNCI-HGC6I007/2020|EPI ISL 479722|B.1|Egypt|2020-06-02	Africa|hCoV-19/Kenya/NIC 089/2020|EPI ISL 457830|B.1.1.20|Kenya|2020-03	0.0001762037	Africa
Africa|hCoV-19/Egypt/CUNCI-HGC6I010/2020|EPI ISL 478672|B.1|Egypt|2020-06-02	Africa|hCoV-19/Kenya/NIC 089/2020|EPI ISL 457830|B.1.1.20|Kenya|2020-03	0.0003523280	Africa
Africa|hCoV-19/Egypt/CUNCI-HGC6I011/2020|EPI ISL 479727|A|Egypt|2020-06-02	Africa|hCoV-19/Kenya/NIC 089/2020|EPI ISL 457830|B.1.1.20|Kenya|2020-03	0.0006696854	Africa
Africa|hCoV-19/Egypt/CUNCI-HGC6I015/2020|EPI ISL 479725|B.1.1|Egypt|2020-06-02	Africa|hCoV-19/Kenya/NIC 089/2020|EPI ISL 457830|B.1.1.20|Kenya|2020-03	0.0002113618	Africa
Africa|hCoV-19/Egypt/CUNCI-HGC6I016/2020|EPI ISL 475723|B.1.247|Egypt|2020-06-02	Africa|hCoV-19/Kenya/NIC 089/2020|EPI ISL 457830|B.1.1.20|Kenya|2020-03	0.0004232096	Africa
Africa|hCoV-19/Egypt/CUNCI-HGC6I024/2020|EPI ISL 479732|B.1.1.247|Egypt|2020-06-02	Africa|hCoV-19/Kenya/NIC 089/2020|EPI ISL 457830|B.1.1.20|Kenya|2020-03	0.0001763522	Africa
Africa|hCoV-19/Egypt/CUNCI-HGC6I026/2020|EPI ISL 479724|B.1.1.1|Egypt|2020-06-02	Africa|hCoV-19/Kenya/NIC 089/2020|EPI ISL 457830|B.1.1.20|Kenya|2020-03	0.0003170918	Africa
Africa|hCoV-19/Egypt/CUNCI-HGC6I029/2020|EPI ISL 477161|B.1.255|Egypt|2020-06-02	Africa|hCoV-19/Kenya/NIC 089/2020|EPI ISL 457830|B.1.1.20|Kenya|2020-03	0.0003523441	Africa
Africa|hCoV-19/Egypt/CUNCI-HGC6I031/2020|EPI ISL 475724|B.1.1.1|Egypt|2020-06-02	Africa|hCoV-19/Kenya/NIC 089/2020|EPI ISL 457830|B.1.1.20|Kenya|2020-03	0.0003172963	Africa
Africa|hCoV-19/Egypt/CUNCI-HGC6I032/2020|EPI ISL 479733|B.1.1.1|Egypt|2020-06-02	Africa|hCoV-19/Kenya/NIC 089/2020|EPI ISL 457830|B.1.1.20|Kenya|2020-03	0.0002818931	Africa
Africa|hCoV-19/Egypt/CUNCI-HGC6I033/2020|EPI ISL 479723|B.1.1.1|Egypt|2020-06-02	Africa|hCoV-19/Kenya/NIC 089/2020|EPI ISL 457830|B.1.1.20|Kenya|2020-03	0.0002818803	Africa
Africa|hCoV-19/Egypt/CUNCI-HGC7I01/2020|EPI ISL 529141|B.1|Egypt|2020-07-19	Africa|hCoV-19/Kenya/NIC 089/2020|EPI ISL 457830|B.1.1.20|Kenya|2020-03	0.0003876454	Africa
Africa|hCoV-19/Egypt/CUNCI-HGC7I02/2020|EPI ISL 529142|A|Egypt|2020-07-19	Africa|hCoV-19/Kenya/NIC 089/2020|EPI ISL 457830|B.1.1.20|Kenya|2020-03	0.0006344700	Africa
Africa|hCoV-19/Egypt/CUNCI-HGC7I07/2020|EPI ISL 529145|B.1|Egypt|2020-07-19	Africa|hCoV-19/Kenya/NIC 089/2020|EPI ISL 457830|B.1.1.20|Kenya|2020-03	0.0003524061	Africa
Africa|hCoV-19/Egypt/EGY-020/2020|EPI ISL 526975|B.1|Egypt|2020-08-14	Africa|hCoV-19/Kenya/NIC 089/2020|EPI ISL 457830|B.1.1.20|Kenya|2020-03	0.0003523528	Africa
Africa|hCoV-19/Egypt/EGY-041/2020|EPI ISL 526997|B.1|Egypt|2020-08-22	Africa|hCoV-19/Kenya/NIC 089/2020|EPI ISL 457830|B.1.1.20|Kenya|2020-03	0.0003523528	Africa
Africa|hCoV-19/Egypt/EGY-S031/2020|EPI ISL 526986|B.1|Egypt|2020-08-17	Africa|hCoV-19/Kenya/NIC 089/2020|EPI ISL 457830|B.1.1.20|Kenya|2020-03	0.0003523528	Africa
Africa|hCoV-19/Egypt/HCoV2-Egy-002/2020|EPI ISL 510532|B.1|Egypt|2020-06-02	Africa|hCoV-19/Kenya/NIC 089/2020|EPI ISL 457830|B.1.1.20|Kenya|2020-03	0.0003523528	Africa
Africa|hCoV-19/Egypt/MASRI-005/2020|EPI ISL 482759|B.1|Egypt|2020-04-30	Africa|hCoV-19/Kenya/NIC 089/2020|EPI ISL 457830|B.1.1.20|Kenya|2020-03	0.0002113744	Africa
Africa|hCoV-19/Egypt/MASRI-007/2020|EPI ISL 482760|B.1|Egypt|2020-04-28	Africa|hCoV-19/Kenya/NIC 089/2020|EPI ISL 457830|B.1.1.20|Kenya|2020-03	0.0002820392	Africa
Africa|hCoV-19/Egypt/MASRI-008/2020|EPI ISL 482761|B.1|Egypt|2020-04-30	Africa|hCoV-19/Kenya/NIC 089/2020|EPI ISL 457830|B.1.1.20|Kenya|2020-03	0.0002127028	Africa
Africa|hCoV-19/Egypt/MASRI-009/2020|EPI ISL 483035|A|Egypt|2020-04-30	Africa|hCoV-19/Kenya/NIC 089/2020|EPI ISL 457830|B.1.1.20|Kenya|2020-03	0.0004933396	Africa
Africa|hCoV-19/Egypt/MASRI-011/2020|EPI ISL 482762|B.1|Egypt|2020-05-05	Africa|hCoV-19/Kenya/NIC 089/2020|EPI ISL 457830|B.1.1.20|Kenya|2020-03	0.0002819100	Africa
Africa|hCoV-19/Egypt/MASRI-012/2020|EPI ISL 482763|B.1|Egypt|2020-05-05	Africa|hCoV-19/Kenya/NIC 089/2020|EPI ISL 457830|B.1.1.20|Kenya|2020-03	0.0001761416	Africa
Africa|hCoV-19/Egypt/MASRI-014/2020|EPI ISL 482765|B.1|Egypt|2020-04-30	Africa|hCoV-19/Kenya/NIC 089/2020|EPI ISL 457830|B.1.1.20|Kenya|2020-03	0.0004229202	Africa
Africa|hCoV-19/Egypt/MASRI-015/2020|EPI ISL 482766|B.1.36|Egypt|2020-05-11	Africa|hCoV-19/Kenya/NIC 089/2020|EPI ISL 457830|B.1.1.20|Kenya|2020-03	0.0004228606	Africa
Africa|hCoV-19/Egypt/MASRI-016/2020|EPI ISL 482767|B.1|Egypt|2020-05-11	Africa|hCoV-19/Kenya/NIC 089/2020|EPI ISL 457830|B.1.1.20|Kenya|2020-03	0.0004232185	Africa
Africa|hCoV-19/Egypt/MASRI-018/2020|EPI ISL 483036|A|Egypt|2020-05-10	Africa|hCoV-19/Kenya/NIC 089/2020|EPI ISL 457830|B.1.1.20|Kenya|2020-03	0.0006390869	Africa
Africa|hCoV-19/Egypt/MASRI-020/2020|EPI ISL 483037|B.1|Egypt|2020-05-13	Africa|hCoV-19/Kenya/NIC 089/2020|EPI ISL 457830|B.1.1.20|Kenya|2020-03	0.0004986890	Africa
Africa|hCoV-19/Egypt/MASRI-022/2020|EPI ISL 482768|B.1.255|Egypt|2020-05-13	Africa|hCoV-19/Kenya/NIC 089/2020|EPI ISL 457830|B.1.1.20|Kenya|2020-03	0.0003176132	Africa
Africa|hCoV-19/Egypt/MASRI-023/2020|EPI ISL 482769|B.1|Egypt|2020-05-11	Africa|hCoV-19/Kenya/NIC 089/2020|EPI ISL 457830|B.1.1.20|Kenya|2020-03	0.0002116271	Africa
Africa|hCoV-19/Egypt/MASRI-024/2020|EPI ISL 482770|B.1|Egypt|2020-05-11	Africa|hCoV-19/Kenya/NIC 089/2020|EPI ISL 457830|B.1.1.20|Kenya|2020-03	0.0002818604	Africa
Africa|hCoV-19/Egypt/MASRI-025/2020|EPI ISL 482771|B.1|Egypt|2020-05-10	Africa|hCoV-19/Kenya/NIC 089/2020|EPI ISL 457830|B.1.1.20|Kenya|2020-03	0.0004230439	Africa
Africa|hCoV-19/Egypt/MASRI-026/2020|EPI ISL 482772|B.1|Egypt|2020-05-10	Africa|hCoV-19/Kenya/NIC 089/2020|EPI ISL 457830|B.1.1.20|Kenya|2020-03	0.0003524098	Africa
Africa|hCoV-19/Egypt/MASRI-027/2020|EPI ISL 482773|B.1.1.123|Egypt|2020-05-08	Africa|hCoV-19/Kenya/NIC 089/2020|EPI ISL 457830|B.1.1.20|Kenya|2020-03	0.0001412132	Africa
Africa|hCoV-19/Egypt/MASRI-028/2020|EPI ISL 483038|B.1|Egypt|2020-05-13	Africa|hCoV-19/Kenya/NIC 089/2020|EPI ISL 457830|B.1.1.20|Kenya|2020-03	0.0003523491	Africa
Africa|hCoV-19/Egypt/MASRI-029/2020|EPI ISL 482774|B.1|Egypt|2020-05-13	Africa|hCoV-19/Kenya/NIC 089/2020|EPI ISL 457830|B.1.1.20|Kenya|2020-03	0.0002818703	Africa
Africa|hCoV-19/Egypt/MASRI-10/2020|EPI ISL 475752|B.1.255|Egypt|2020-05	Africa|hCoV-19/Kenya/NIC 089/2020|EPI ISL 457830|B.1.1.20|Kenya|2020-03	0.0003877137	Africa
Africa|hCoV-19/Egypt/MASRI-11/2020|EPI ISL 475753|B.1.36|Egypt|2020-05	Africa|hCoV-19/Kenya/NIC 089/2020|EPI ISL 457830|B.1.1.20|Kenya|2020-03	0.0004581039	Africa
Africa|hCoV-19/Egypt/MASRI-14/2020|EPI ISL 475749|B.1|Egypt|2020-05	Africa|hCoV-19/Kenya/NIC 089/2020|EPI ISL 457830|B.1.1.20|Kenya|2020-03	0.0002466312	Africa
Africa|hCoV-19/Egypt/MASRI-15/2020|EPI ISL 475750|B.1.1|Egypt|2020-05	Africa|hCoV-19/Kenya/NIC 089/2020|EPI ISL 457830|B.1.1.20|Kenya|2020-03	0.0003901821	Africa
Africa|hCoV-19/Egypt/MASRI-2/2020|EPI ISL 475745|B.1|Egypt|2020-05	Africa|hCoV-19/Kenya/NIC 089/2020|EPI ISL 457830|B.1.1.20|Kenya|2020-03	0.0002818505	Africa
Africa|hCoV-19/Egypt/MASRI-3/2020|EPI ISL 475746|A|Egypt|2020-05	Africa|hCoV-19/Kenya/NIC 089/2020|EPI ISL 457830|B.1.1.20|Kenya|2020-03	0.0005286244	Africa
Africa|hCoV-19/Egypt/MASRI-6/2020|EPI ISL 475747|B.1.255|Egypt|2020-05	Africa|hCoV-19/Kenya/NIC 089/2020|EPI ISL 457830|B.1.1.20|Kenya|2020-03	0.0002818504	Africa
Africa|hCoV-19/Egypt/MASRI-9/2020|EPI ISL 475751|B.1.1.1|Egypt|2020-05	Africa|hCoV-19/Kenya/NIC 089/2020|EPI ISL 457830|B.1.1.20|Kenya|2020-03	0.0004229501	Africa
Africa|hCoV-19/Egypt/NRC-01/2020|EPI ISL 430820|B.1|Egypt|2020-03-18	Africa|hCoV-19/Kenya/NIC 089/2020|EPI ISL 457830|B.1.1.20|Kenya|2020-03	0.0002476643	Africa
Africa|hCoV-19/Egypt/NRC-03/2020|EPI ISL 430819|B.1.246|Egypt|2020-03-18	Africa|hCoV-19/Kenya/NIC 089/2020|EPI ISL 457830|B.1.1.20|Kenya|2020-03	0.0002828497	Africa
Africa|hCoV-19/Gabon/ITM-K011/2020|EPI ISL 539573|A|Gabon|2020-03-22	Africa|hCoV-19/Kenya/NIC 089/2020|EPI ISL 457830|B.1.1.20|Kenya|2020-03	0.0004580799	Africa
Africa|hCoV-19/Gabon/ITM-K023/2020|EPI ISL 539574|B.1.178|Gabon|2020-03-27	Africa|hCoV-19/Kenya/NIC 089/2020|EPI ISL 457830|B.1.1.20|Kenya|2020-03	0.0002466087	Africa
Africa|hCoV-19/Gabon/ITM-K027/2020|EPI ISL 539575|A|Gabon|2020-03-27	Africa|hCoV-19/Kenya/NIC 089/2020|EPI ISL 457830|B.1.1.20|Kenya|2020-03	0.0004933376	Africa
Africa|hCoV-19/Gabon/ITM-K028/2020|EPI ISL 539576|B.1.292|Gabon|2020-03-27	Africa|hCoV-19/Kenya/NIC 089/2020|EPI ISL 457830|B.1.1.20|Kenya|2020-03	0.0002466139	Africa
Africa|hCoV-19/Gambia/0214/2020|EPI ISL 471158|B.1|Gambia|2020-03-29	Africa|hCoV-19/Kenya/NIC 089/2020|EPI ISL 457830|B.1.1.20|Kenya|2020-03	0.0001764430	Africa
Africa|hCoV-19/Gambia/0268/2020|EPI ISL 471159|B.1.1|Gambia|2020-03-21	Africa|hCoV-19/Kenya/NIC 089/2020|EPI ISL 457830|B.1.1.20|Kenya|2020-03	0.0000711587	Africa
Africa|hCoV-19/Gambia/0278/2020|EPI ISL 471160|B.1.1|Gambia|2020-03-20	Africa|hCoV-19/Kenya/NIC 089/2020|EPI ISL 457830|B.1.1.20|Kenya|2020-03	0.0000712677	Africa
Africa|hCoV-19/Gambia/0528/2020|EPI ISL 471161|B.1.1.293|Gambia|2020-04-30	Africa|hCoV-19/Kenya/NIC 089/2020|EPI ISL 457830|B.1.1.20|Kenya|2020-03	0.0001071825	Africa
Africa|hCoV-19/Gambia/0531/2020|EPI ISL 471162|B.1.1.293|Gambia|2020-04-30	Africa|hCoV-19/Kenya/NIC 089/2020|EPI ISL 457830|B.1.1.20|Kenya|2020-03	0.0001071902	Africa
Africa|hCoV-19/Gambia/0536/2020|EPI ISL 471163|B.1.1.293|Gambia|2020-04-30	Africa|hCoV-19/Kenya/NIC 089/2020|EPI ISL 457830|B.1.1.20|Kenya|2020-03	0.0001056727	Africa
Africa|hCoV-19/Gambia/0547/2020|EPI ISL 471164|B.1.1.293|Gambia|2020-04-30	Africa|hCoV-19/Kenya/NIC 089/2020|EPI ISL 457830|B.1.1.20|Kenya|2020-03	0.0001058479	Africa
Africa|hCoV-19/Gambia/0548/2020|EPI ISL 471165|B.1.5|Gambia|2020-04-30	Africa|hCoV-19/Kenya/NIC 089/2020|EPI ISL 457830|B.1.1.20|Kenya|2020-03	0.0000730344	Africa
Africa|hCoV-19/Gambia/1090/2020|EPI ISL 471166|B.1.1|Gambia|2020-05-04	Africa|hCoV-19/Kenya/NIC 089/2020|EPI ISL 457830|B.1.1.20|Kenya|2020-03	0.0001421010	Africa
Africa|hCoV-19/Gambia/1094/2020|EPI ISL 471167|B.1.1.293|Gambia|2020-05-04	Africa|hCoV-19/Kenya/NIC 089/2020|EPI ISL 457830|B.1.1.20|Kenya|2020-03	0.0001056727	Africa
Africa|hCoV-19/Gambia/1251/2020|EPI ISL 471168|B.1.1.293|Gambia|2020-05-07	Africa|hCoV-19/Kenya/NIC 089/2020|EPI ISL 457830|B.1.1.20|Kenya|2020-03	0.0001071825	Africa
Africa|hCoV-19/Gambia/1264/2020|EPI ISL 471169|B.1.1|Gambia|2020-05-07	Africa|hCoV-19/Kenya/NIC 089/2020|EPI ISL 457830|B.1.1.20|Kenya|2020-03	0.0000710601	Africa
Africa|hCoV-19/Gambia/1271/2020|EPI ISL 471170|B.1.1|Gambia|2020-05-07	Africa|hCoV-19/Kenya/NIC 089/2020|EPI ISL 457830|B.1.1.20|Kenya|2020-03	0.0000711536	Africa
Africa|hCoV-19/Gambia/1277/2020|EPI ISL 471171|B.1.1.293|Gambia|2020-05-07	Africa|hCoV-19/Kenya/NIC 089/2020|EPI ISL 457830|B.1.1.20|Kenya|2020-03	0.0001056727	Africa
Africa|hCoV-19/Gambia/3668/2020|EPI ISL 560992|B.1.5.12|Gambia|2020-07-30	Africa|hCoV-19/Kenya/NIC 089/2020|EPI ISL 457830|B.1.1.20|Kenya|2020-03	0.0004228533	Africa
Africa|hCoV-19/Gambia/3670/2020|EPI ISL 560993|B.1.5.12|Gambia|2020-07-30	Africa|hCoV-19/Kenya/NIC 089/2020|EPI ISL 457830|B.1.1.20|Kenya|2020-03	0.0004264592	Africa
Africa|hCoV-19/Gambia/3671/2020|EPI ISL 560994|B.1.1.293|Gambia|2020-07-30	Africa|hCoV-19/Kenya/NIC 089/2020|EPI ISL 457830|B.1.1.20|Kenya|2020-03	0.0001761472	Africa
Africa|hCoV-19/Gambia/3673/2020|EPI ISL 560995|B.1.5|Gambia|2020-07-30	Africa|hCoV-19/Kenya/NIC 089/2020|EPI ISL 457830|B.1.1.20|Kenya|2020-03	0.0001761757	Africa
Africa|hCoV-19/Gambia/3676/2020|EPI ISL 560996|B.1.5|Gambia|2020-07-30	Africa|hCoV-19/Kenya/NIC 089/2020|EPI ISL 457830|B.1.1.20|Kenya|2020-03	0.0001786861	Africa
Africa|hCoV-19/Gambia/3678/2020|EPI ISL 560997|B.1.292|Gambia|2020-07-30	Africa|hCoV-19/Kenya/NIC 089/2020|EPI ISL 457830|B.1.1.20|Kenya|2020-03	0.0002818603	Africa
Africa|hCoV-19/Gambia/3679/2020|EPI ISL 560998|B.1.5.12|Gambia|2020-07-30	Africa|hCoV-19/Kenya/NIC 089/2020|EPI ISL 457830|B.1.1.20|Kenya|2020-03	0.0003553989	Africa
Africa|hCoV-19/Gambia/3680/2020|EPI ISL 560999|B.1.5|Gambia|2020-07-30	Africa|hCoV-19/Kenya/NIC 089/2020|EPI ISL 457830|B.1.1.20|Kenya|2020-03	0.0001795523	Africa
Africa|hCoV-19/Gambia/3683/2020|EPI ISL 561000|B.1.292|Gambia|2020-07-30	Africa|hCoV-19/Kenya/NIC 089/2020|EPI ISL 457830|B.1.1.20|Kenya|2020-03	0.0003170997	Africa
Africa|hCoV-19/Gambia/3703/2020|EPI ISL 561001|B.1.5.12|Gambia|2020-07-30	Africa|hCoV-19/Kenya/NIC 089/2020|EPI ISL 457830|B.1.1.20|Kenya|2020-03	0.0003523491	Africa
Africa|hCoV-19/Gambia/3717/2020|EPI ISL 561002|B.1.5|Gambia|2020-07-30	Africa|hCoV-19/Kenya/NIC 089/2020|EPI ISL 457830|B.1.1.20|Kenya|2020-03	0.0002132219	Africa
Africa|hCoV-19/Gambia/3724/2020|EPI ISL 561003|B.1.5.12|Gambia|2020-07-30	Africa|hCoV-19/Kenya/NIC 089/2020|EPI ISL 457830|B.1.1.20|Kenya|2020-03	0.0003171074	Africa
Africa|hCoV-19/Gambia/3725/2020|EPI ISL 561004|B.1.1.293|Gambia|2020-07-30	Africa|hCoV-19/Kenya/NIC 089/2020|EPI ISL 457830|B.1.1.20|Kenya|2020-03	0.0002466078	Africa
Africa|hCoV-19/Gambia/3728/2020|EPI ISL 561005|B.1.5|Gambia|2020-07-30	Africa|hCoV-19/Kenya/NIC 089/2020|EPI ISL 457830|B.1.1.20|Kenya|2020-03	0.0001460295	Africa
Africa|hCoV-19/Gambia/3729/2020|EPI ISL 561006|B.1.5.12|Gambia|2020-07-30	Africa|hCoV-19/Kenya/NIC 089/2020|EPI ISL 457830|B.1.1.20|Kenya|2020-03	0.0002818574	Africa
Africa|hCoV-19/Gambia/3732/2020|EPI ISL 561007|B.1.5|Gambia|2020-07-30	Africa|hCoV-19/Kenya/NIC 089/2020|EPI ISL 457830|B.1.1.20|Kenya|2020-03	0.0002133812	Africa
Africa|hCoV-19/Gambia/3735/2020|EPI ISL 561008|B.1.5|Gambia|2020-07-30	Africa|hCoV-19/Kenya/NIC 089/2020|EPI ISL 457830|B.1.1.20|Kenya|2020-03	0.0001429356	Africa
Africa|hCoV-19/Gambia/3737/2020|EPI ISL 561009|B.1.1.293|Gambia|2020-07-30	Africa|hCoV-19/Kenya/NIC 089/2020|EPI ISL 457830|B.1.1.20|Kenya|2020-03	0.0002467295	Africa
Africa|hCoV-19/Gambia/3741/2020|EPI ISL 561010|B.1.5.12|Gambia|2020-07-30	Africa|hCoV-19/Kenya/NIC 089/2020|EPI ISL 457830|B.1.1.20|Kenya|2020-03	0.0002842778	Africa
Africa|hCoV-19/Gambia/3743/2020|EPI ISL 561011|B.1.5.12|Gambia|2020-07-30	Africa|hCoV-19/Kenya/NIC 089/2020|EPI ISL 457830|B.1.1.20|Kenya|2020-03	0.0004228533	Africa
Africa|hCoV-19/Gambia/3749/2020|EPI ISL 561012|B.1.5.12|Gambia|2020-07-30	Africa|hCoV-19/Kenya/NIC 089/2020|EPI ISL 457830|B.1.1.20|Kenya|2020-03	0.0003523367	Africa
Africa|hCoV-19/Gambia/3761/2020|EPI ISL 561013|B.1.5.12|Gambia|2020-07-30	Africa|hCoV-19/Kenya/NIC 089/2020|EPI ISL 457830|B.1.1.20|Kenya|2020-03	0.0003523367	Africa
Africa|hCoV-19/Gambia/3772/2020|EPI ISL 561025|B.1.5|Gambia|2020-07-30	Africa|hCoV-19/Kenya/NIC 089/2020|EPI ISL 457830|B.1.1.20|Kenya|2020-03	0.0001815337	Africa
Africa|hCoV-19/Gambia/GC19-015/2020|EPI ISL 428855|B.1.1.8|Gambia|2020-03-17	Africa|hCoV-19/Kenya/NIC 089/2020|EPI ISL 457830|B.1.1.20|Kenya|2020-03	0.0001056679	Africa
Africa|hCoV-19/Gambia/GC19-026/2020|EPI ISL 428856|B.6|Gambia|2020-03-21	Africa|hCoV-19/Kenya/NIC 089/2020|EPI ISL 457830|B.1.1.20|Kenya|2020-03	0.0004580877	Africa
Africa|hCoV-19/Gambia/GC19-029/2020|EPI ISL 428857|B.1|Gambia|2020-04-20	Africa|hCoV-19/Kenya/NIC 089/2020|EPI ISL 457830|B.1.1.20|Kenya|2020-03	0.0002466252	Africa
Africa|hCoV-19/Gambia/GC19-0479/2020|EPI ISL 561015|B.1.1.293|Gambia|2020-04-29	Africa|hCoV-19/Kenya/NIC 089/2020|EPI ISL 457830|B.1.1.20|Kenya|2020-03	0.0001106976	Africa
Africa|hCoV-19/Gambia/GC19-0544/2020|EPI ISL 561016|B.1.5|Gambia|2020-05-01	Africa|hCoV-19/Kenya/NIC 089/2020|EPI ISL 457830|B.1.1.20|Kenya|2020-03	0.0000725463	Africa
Africa|hCoV-19/Gambia/GC19-1385/2020|EPI ISL 561018|B.1.5|Gambia|2020-05-12	Africa|hCoV-19/Kenya/NIC 089/2020|EPI ISL 457830|B.1.1.20|Kenya|2020-03	0.0000737037	Africa
Africa|hCoV-19/Gambia/GC19-1503/2020|EPI ISL 561021|B.1.1|Gambia|2020-05-14	Africa|hCoV-19/Kenya/NIC 089/2020|EPI ISL 457830|B.1.1.20|Kenya|2020-03	0.0001408933	Africa
Africa|hCoV-19/Gambia/GC19-1527/2020|EPI ISL 561022|B.1.1.293|Gambia|2020-05-16	Africa|hCoV-19/Kenya/NIC 089/2020|EPI ISL 457830|B.1.1.20|Kenya|2020-03	0.0001056838	Africa
Africa|hCoV-19/Gambia/GC19-1533/2020|EPI ISL 561023|B.1.1.264|Gambia|2020-05-16	Africa|hCoV-19/Kenya/NIC 089/2020|EPI ISL 457830|B.1.1.20|Kenya|2020-03	0.0001083436	Africa
Africa|hCoV-19/Gambia/GC19-1572/2020|EPI ISL 561014|B.1.1|Gambia|2020-05-20	Africa|hCoV-19/Kenya/NIC 089/2020|EPI ISL 457830|B.1.1.20|Kenya|2020-03	0.0000726393	Africa
Africa|hCoV-19/Gambia/GC19-1575/2020|EPI ISL 561026|B.1.1|Gambia|2020-05-20	Africa|hCoV-19/Kenya/NIC 089/2020|EPI ISL 457830|B.1.1.20|Kenya|2020-03	0.0001445744	Africa
Africa|hCoV-19/Gambia/GC19-1606/2020|EPI ISL 561027|B.1.1|Gambia|2020-05-20	Africa|hCoV-19/Kenya/NIC 089/2020|EPI ISL 457830|B.1.1.20|Kenya|2020-03	0.0001083434	Africa
Africa|hCoV-19/Gambia/GC19-1706/2020|EPI ISL 561028|B.1.5|Gambia|2020-05-22	Africa|hCoV-19/Kenya/NIC 089/2020|EPI ISL 457830|B.1.1.20|Kenya|2020-03	0.0000729164	Africa
Africa|hCoV-19/Gambia/GC19-1814/2020|EPI ISL 561032|B.1.5|Gambia|2020-05-28	Africa|hCoV-19/Kenya/NIC 089/2020|EPI ISL 457830|B.1.1.20|Kenya|2020-03	0.0000733415	Africa
Africa|hCoV-19/Gambia/GC19-1818/2020|EPI ISL 561034|B.1.1|Gambia|2020-05-28	Africa|hCoV-19/Kenya/NIC 089/2020|EPI ISL 457830|B.1.1.20|Kenya|2020-03	0.0001409031	Africa
Africa|hCoV-19/Gambia/GC19-1983/2020|EPI ISL 561038|B.1.1|Gambia|2020-06-07	Africa|hCoV-19/Kenya/NIC 089/2020|EPI ISL 457830|B.1.1.20|Kenya|2020-03	0.0001408984	Africa
Africa|hCoV-19/Gambia/GC19-2197/2020|EPI ISL 561040|B.1.292|Gambia|2020-06-26	Africa|hCoV-19/Kenya/NIC 089/2020|EPI ISL 457830|B.1.1.20|Kenya|2020-03	0.0002842535	Africa
Africa|hCoV-19/Gambia/GC19-2427/2020|EPI ISL 561105|B.1.1.293|Gambia|2020-07-21	Africa|hCoV-19/Kenya/NIC 089/2020|EPI ISL 457830|B.1.1.20|Kenya|2020-03	0.0002114109	Africa
Africa|hCoV-19/Gambia/GC19-2443/2020|EPI ISL 561106|B.1.5|Gambia|2020-07-21	Africa|hCoV-19/Kenya/NIC 089/2020|EPI ISL 457830|B.1.1.20|Kenya|2020-03	0.0001467580	Africa
Africa|hCoV-19/Gambia/GC19-2450/2020|EPI ISL 561107|B.1.5.12|Gambia|2020-07-21	Africa|hCoV-19/Kenya/NIC 089/2020|EPI ISL 457830|B.1.1.20|Kenya|2020-03	0.0003523542	Africa
Africa|hCoV-19/Gambia/GC19-2459/2020|EPI ISL 561108|B.1.1.293|Gambia|2020-07-21	Africa|hCoV-19/Kenya/NIC 089/2020|EPI ISL 457830|B.1.1.20|Kenya|2020-03	0.0001776534	Africa
Africa|hCoV-19/Gambia/GC19-2469/2020|EPI ISL 561109|B.1.5|Gambia|2020-07-21	Africa|hCoV-19/Kenya/NIC 089/2020|EPI ISL 457830|B.1.1.20|Kenya|2020-03	0.0001429509	Africa
Africa|hCoV-19/Gambia/GC19-2473/2020|EPI ISL 561110|B.1.5.12|Gambia|2020-07-21	Africa|hCoV-19/Kenya/NIC 089/2020|EPI ISL 457830|B.1.1.20|Kenya|2020-03	0.0003876154	Africa
Africa|hCoV-19/Gambia/GC19-2498/2020|EPI ISL 561111|B.1.292|Gambia|2020-07-21	Africa|hCoV-19/Kenya/NIC 089/2020|EPI ISL 457830|B.1.1.20|Kenya|2020-03	0.0003170885	Africa
Africa|hCoV-19/Gambia/GC19-2525/2020|EPI ISL 561113|B.1.1.293|Gambia|2020-07-21	Africa|hCoV-19/Kenya/NIC 089/2020|EPI ISL 457830|B.1.1.20|Kenya|2020-03	0.0001761329	Africa
Africa|hCoV-19/Gambia/GC19-2526/2020|EPI ISL 561114|B.1.5.12|Gambia|2020-07-21	Africa|hCoV-19/Kenya/NIC 089/2020|EPI ISL 457830|B.1.1.20|Kenya|2020-03	0.0003876236	Africa
Africa|hCoV-19/Gambia/GC19-2629/2020|EPI ISL 561123|B.1.5.12|Gambia|2020-07-21	Africa|hCoV-19/Kenya/NIC 089/2020|EPI ISL 457830|B.1.1.20|Kenya|2020-03	0.0003553586	Africa
Africa|hCoV-19/Gambia/GC19-2632/2020|EPI ISL 561124|B.1.5.12|Gambia|2020-07-21	Africa|hCoV-19/Kenya/NIC 089/2020|EPI ISL 457830|B.1.1.20|Kenya|2020-03	0.0003523541	Africa
Africa|hCoV-19/Gambia/GC19-2638/2020|EPI ISL 561126|B.1.5.12|Gambia|2020-07-21	Africa|hCoV-19/Kenya/NIC 089/2020|EPI ISL 457830|B.1.1.20|Kenya|2020-03	0.0003252270	Africa
Africa|hCoV-19/Gambia/GC19-2652/2020|EPI ISL 561128|B.1.5.12|Gambia|2020-07-21	Africa|hCoV-19/Kenya/NIC 089/2020|EPI ISL 457830|B.1.1.20|Kenya|2020-03	0.0002467477	Africa
Africa|hCoV-19/Gambia/GC19-2654/2020|EPI ISL 561130|B.1.292|Gambia|2020-07-21	Africa|hCoV-19/Kenya/NIC 089/2020|EPI ISL 457830|B.1.1.20|Kenya|2020-03	0.0003523651	Africa
Africa|hCoV-19/Gambia/GC19-2663/2020|EPI ISL 561133|B.1.1.293|Gambia|2020-07-21	Africa|hCoV-19/Kenya/NIC 089/2020|EPI ISL 457830|B.1.1.20|Kenya|2020-03	0.0002113640	Africa
Africa|hCoV-19/Gambia/GC19-2707/2020|EPI ISL 561134|B.1.1.293|Gambia|2020-07-21	Africa|hCoV-19/Kenya/NIC 089/2020|EPI ISL 457830|B.1.1.20|Kenya|2020-03	0.0002466226	Africa
Africa|hCoV-19/Gambia/GC19-2711/2020|EPI ISL 561135|B.1.5.12|Gambia|2020-07-21	Africa|hCoV-19/Kenya/NIC 089/2020|EPI ISL 457830|B.1.1.20|Kenya|2020-03	0.0003170818	Africa
Africa|hCoV-19/Gambia/GC19-2730/2020|EPI ISL 561136|B.1.5.12|Gambia|2020-07-21	Africa|hCoV-19/Kenya/NIC 089/2020|EPI ISL 457830|B.1.1.20|Kenya|2020-03	0.0004581295	Africa
Africa|hCoV-19/Gambia/GC19-2731/2020|EPI ISL 561137|B.1.1.293|Gambia|2020-07-21	Africa|hCoV-19/Kenya/NIC 089/2020|EPI ISL 457830|B.1.1.20|Kenya|2020-03	0.0001761453	Africa
Africa|hCoV-19/Gambia/GC19-2828/2020|EPI ISL 561150|B.1.361|Gambia|2020-07-24	Africa|hCoV-19/Kenya/NIC 089/2020|EPI ISL 457830|B.1.1.20|Kenya|2020-03	0.0003171253	Africa
Africa|hCoV-19/Gambia/GC19-2842/2020|EPI ISL 561151|B.1.1|Gambia|2020-07-24	Africa|hCoV-19/Kenya/NIC 089/2020|EPI ISL 457830|B.1.1.20|Kenya|2020-03	0.0002113759	Africa
Africa|hCoV-19/Gambia/GC19-2898/2020|EPI ISL 561153|B.1.5.12|Gambia|2020-07-24	Africa|hCoV-19/Kenya/NIC 089/2020|EPI ISL 457830|B.1.1.20|Kenya|2020-03	0.0003171042	Africa
Africa|hCoV-19/Gambia/GC19-2904/2020|EPI ISL 561154|B.1.1|Gambia|2020-07-24	Africa|hCoV-19/Kenya/NIC 089/2020|EPI ISL 457830|B.1.1.20|Kenya|2020-03	0.0002113684	Africa
Africa|hCoV-19/Gambia/GC19-2947/2020|EPI ISL 561155|B.1.5.12|Gambia|2020-07-24	Africa|hCoV-19/Kenya/NIC 089/2020|EPI ISL 457830|B.1.1.20|Kenya|2020-03	0.0003523367	Africa
Africa|hCoV-19/Gambia/GC19-2973/2020|EPI ISL 561156|B.1.1.293|Gambia|2020-07-24	Africa|hCoV-19/Kenya/NIC 089/2020|EPI ISL 457830|B.1.1.20|Kenya|2020-03	0.0001408999	Africa
Africa|hCoV-19/Gambia/GC19-2977/2020|EPI ISL 561157|B.1.1.293|Gambia|2020-07-24	Africa|hCoV-19/Kenya/NIC 089/2020|EPI ISL 457830|B.1.1.20|Kenya|2020-03	0.0001409048	Africa
Africa|hCoV-19/Gambia/GC19-2985/2020|EPI ISL 561158|B.1.5.12|Gambia|2020-07-24	Africa|hCoV-19/Kenya/NIC 089/2020|EPI ISL 457830|B.1.1.20|Kenya|2020-03	0.0002466087	Africa
Africa|hCoV-19/Gambia/GC19-2991/2020|EPI ISL 561159|B.1.1|Gambia|2020-07-24	Africa|hCoV-19/Kenya/NIC 089/2020|EPI ISL 457830|B.1.1.20|Kenya|2020-03	0.0001761614	Africa
Africa|hCoV-19/Gambia/GC19-3064/2020|EPI ISL 561160|B.1.1|Gambia|2020-07-25	Africa|hCoV-19/Kenya/NIC 089/2020|EPI ISL 457830|B.1.1.20|Kenya|2020-03	0.0002113833	Africa
Africa|hCoV-19/Gambia/GC19-3065/2020|EPI ISL 561161|B.1.5.12|Gambia|2020-07-25	Africa|hCoV-19/Kenya/NIC 089/2020|EPI ISL 457830|B.1.1.20|Kenya|2020-03	0.0003914634	Africa
Africa|hCoV-19/Gambia/GC19-3081/2020|EPI ISL 561162|B.1.1|Gambia|2020-07-25	Africa|hCoV-19/Kenya/NIC 089/2020|EPI ISL 457830|B.1.1.20|Kenya|2020-03	0.0002113759	Africa
Africa|hCoV-19/Gambia/GC19-3085/2020|EPI ISL 561163|B.1.1.293|Gambia|2020-07-25	Africa|hCoV-19/Kenya/NIC 089/2020|EPI ISL 457830|B.1.1.20|Kenya|2020-03	0.0001761676	Africa
Africa|hCoV-19/Gambia/GC19-3087/2020|EPI ISL 561041|B.1.292|Gambia|2020-07-25	Africa|hCoV-19/Kenya/NIC 089/2020|EPI ISL 457830|B.1.1.20|Kenya|2020-03	0.0003523279	Africa
Africa|hCoV-19/Gambia/GC19-3099/2020|EPI ISL 561164|B.1.1.242|Gambia|2020-07-25	Africa|hCoV-19/Kenya/NIC 089/2020|EPI ISL 457830|B.1.1.20|Kenya|2020-03	0.0002113670	Africa
Africa|hCoV-19/Gambia/GC19-3110/2020|EPI ISL 561165|B.1.1.293|Gambia|2020-07-25	Africa|hCoV-19/Kenya/NIC 089/2020|EPI ISL 457830|B.1.1.20|Kenya|2020-03	0.0001761348	Africa
Africa|hCoV-19/Gambia/GC19-3112/2020|EPI ISL 561166|B.1|Gambia|2020-07-25	Africa|hCoV-19/Kenya/NIC 089/2020|EPI ISL 457830|B.1.1.20|Kenya|2020-03	0.0003875841	Africa
Africa|hCoV-19/Gambia/GC19-3113/2020|EPI ISL 561167|B.1.1.293|Gambia|2020-07-25	Africa|hCoV-19/Kenya/NIC 089/2020|EPI ISL 457830|B.1.1.20|Kenya|2020-03	0.0001408999	Africa
Africa|hCoV-19/Gambia/GC19-3114/2020|EPI ISL 561168|B.1.1|Gambia|2020-07-25	Africa|hCoV-19/Kenya/NIC 089/2020|EPI ISL 457830|B.1.1.20|Kenya|2020-03	0.0002113684	Africa
Africa|hCoV-19/Gambia/GC19-3135/2020|EPI ISL 561169|B.1.5.12|Gambia|2020-07-27	Africa|hCoV-19/Kenya/NIC 089/2020|EPI ISL 457830|B.1.1.20|Kenya|2020-03	0.0002466261	Africa
Africa|hCoV-19/Gambia/GC19-3140/2020|EPI ISL 561042|B.1.5.12|Gambia|2020-07-27	Africa|hCoV-19/Kenya/NIC 089/2020|EPI ISL 457830|B.1.1.20|Kenya|2020-03	0.0004228814	Africa
Africa|hCoV-19/Gambia/GC19-3145/2020|EPI ISL 561170|B.1.1|Gambia|2020-07-27	Africa|hCoV-19/Kenya/NIC 089/2020|EPI ISL 457830|B.1.1.20|Kenya|2020-03	0.0002113759	Africa
Africa|hCoV-19/Gambia/GC19-3146/2020|EPI ISL 561171|B.1.5.12|Gambia|2020-07-27	Africa|hCoV-19/Kenya/NIC 089/2020|EPI ISL 457830|B.1.1.20|Kenya|2020-03	0.0002467069	Africa
Africa|hCoV-19/Gambia/GC19-3165/2020|EPI ISL 561043|B.1.1.293|Gambia|2020-07-27	Africa|hCoV-19/Kenya/NIC 089/2020|EPI ISL 457830|B.1.1.20|Kenya|2020-03	0.0001408999	Africa
Africa|hCoV-19/Gambia/GC19-3166/2020|EPI ISL 561044|B.1.5.12|Gambia|2020-07-27	Africa|hCoV-19/Kenya/NIC 089/2020|EPI ISL 457830|B.1.1.20|Kenya|2020-03	0.0002466174	Africa
Africa|hCoV-19/Gambia/GC19-3189/2020|EPI ISL 561045|B.1.5|Gambia|2020-07-27	Africa|hCoV-19/Kenya/NIC 089/2020|EPI ISL 457830|B.1.1.20|Kenya|2020-03	0.0001423537	Africa
Africa|hCoV-19/Gambia/GC19-3192/2020|EPI ISL 561046|B.1.5|Gambia|2020-07-27	Africa|hCoV-19/Kenya/NIC 089/2020|EPI ISL 457830|B.1.1.20|Kenya|2020-03	0.0001056997	Africa
Africa|hCoV-19/Gambia/GC19-3193/2020|EPI ISL 561047|B.1.5.12|Gambia|2020-07-27	Africa|hCoV-19/Kenya/NIC 089/2020|EPI ISL 457830|B.1.1.20|Kenya|2020-03	0.0002466087	Africa
Africa|hCoV-19/Gambia/GC19-3208/2020|EPI ISL 561048|B.1.5.12|Gambia|2020-07-27	Africa|hCoV-19/Kenya/NIC 089/2020|EPI ISL 457830|B.1.1.20|Kenya|2020-03	0.0003171376	Africa
Africa|hCoV-19/Gambia/GC19-3209/2020|EPI ISL 561049|B.1.5.12|Gambia|2020-07-27	Africa|hCoV-19/Kenya/NIC 089/2020|EPI ISL 457830|B.1.1.20|Kenya|2020-03	0.0002114042	Africa
Africa|hCoV-19/Gambia/GC19-3210/2020|EPI ISL 561050|B.1.5.12|Gambia|2020-07-27	Africa|hCoV-19/Kenya/NIC 089/2020|EPI ISL 457830|B.1.1.20|Kenya|2020-03	0.0002168085	Africa
Africa|hCoV-19/Gambia/GC19-3214/2020|EPI ISL 561051|B.1.1.293|Gambia|2020-07-27	Africa|hCoV-19/Kenya/NIC 089/2020|EPI ISL 457830|B.1.1.20|Kenya|2020-03	0.0001409311	Africa
Africa|hCoV-19/Gambia/GC19-3219/2020|EPI ISL 561052|B.1.5.12|Gambia|2020-07-27	Africa|hCoV-19/Kenya/NIC 089/2020|EPI ISL 457830|B.1.1.20|Kenya|2020-03	0.0002466435	Africa
Africa|hCoV-19/Gambia/GC19-3246/2020|EPI ISL 561053|B.1.5.12|Gambia|2020-07-27	Africa|hCoV-19/Kenya/NIC 089/2020|EPI ISL 457830|B.1.1.20|Kenya|2020-03	0.0002466399	Africa
Africa|hCoV-19/Gambia/GC19-3255/2020|EPI ISL 561054|B.1.177|Gambia|2020-07-27	Africa|hCoV-19/Kenya/NIC 089/2020|EPI ISL 457830|B.1.1.20|Kenya|2020-03	0.0000704636	Africa
Africa|hCoV-19/Gambia/GC19-3266/2020|EPI ISL 561055|B.1.5|Gambia|2020-07-27	Africa|hCoV-19/Kenya/NIC 089/2020|EPI ISL 457830|B.1.1.20|Kenya|2020-03	0.0000352286	Africa
Africa|hCoV-19/Gambia/GC19-3267/2020|EPI ISL 561056|B.1.5.12|Gambia|2020-07-27	Africa|hCoV-19/Kenya/NIC 089/2020|EPI ISL 457830|B.1.1.20|Kenya|2020-03	0.0001761683	Africa
Africa|hCoV-19/Gambia/GC19-3278/2020|EPI ISL 561058|B.1.5.12|Gambia|2020-07-27	Africa|hCoV-19/Kenya/NIC 089/2020|EPI ISL 457830|B.1.1.20|Kenya|2020-03	0.0002113766	Africa
Africa|hCoV-19/Gambia/GC19-3301/2020|EPI ISL 561059|B.1.5.12|Gambia|2020-07-27	Africa|hCoV-19/Kenya/NIC 089/2020|EPI ISL 457830|B.1.1.20|Kenya|2020-03	0.0002113990	Africa
Africa|hCoV-19/Gambia/GC19-3317/2020|EPI ISL 561060|B.1.5|Gambia|2020-07-27	Africa|hCoV-19/Kenya/NIC 089/2020|EPI ISL 457830|B.1.1.20|Kenya|2020-03	0.0000704693	Africa
Africa|hCoV-19/Gambia/GC19-3323/2020|EPI ISL 561061|B.1.5|Gambia|2020-07-27	Africa|hCoV-19/Kenya/NIC 089/2020|EPI ISL 457830|B.1.1.20|Kenya|2020-03	0.0000704668	Africa
Africa|hCoV-19/Gambia/GC19-3358/2020|EPI ISL 561062|B.1.1.293|Gambia|2020-07-27	Africa|hCoV-19/Kenya/NIC 089/2020|EPI ISL 457830|B.1.1.20|Kenya|2020-03	0.0002466078	Africa
Africa|hCoV-19/Gambia/GC19-3365/2020|EPI ISL 561063|B.1.5.12|Gambia|2020-07-27	Africa|hCoV-19/Kenya/NIC 089/2020|EPI ISL 457830|B.1.1.20|Kenya|2020-03	0.0002818772	Africa
Africa|hCoV-19/Gambia/GC19-3373/2020|EPI ISL 561064|B.1.5|Gambia|2020-07-27	Africa|hCoV-19/Kenya/NIC 089/2020|EPI ISL 457830|B.1.1.20|Kenya|2020-03	0.0001409366	Africa
Africa|hCoV-19/Gambia/GC19-3374/2020|EPI ISL 561065|B.1.5.12|Gambia|2020-07-27	Africa|hCoV-19/Kenya/NIC 089/2020|EPI ISL 457830|B.1.1.20|Kenya|2020-03	0.0002466174	Africa
Africa|hCoV-19/Gambia/GC19-3375/2020|EPI ISL 561066|B.1.5.12|Gambia|2020-07-27	Africa|hCoV-19/Kenya/NIC 089/2020|EPI ISL 457830|B.1.1.20|Kenya|2020-03	0.0002113766	Africa
Africa|hCoV-19/Gambia/GC19-3380/2020|EPI ISL 561067|B.1.5.12|Gambia|2020-07-27	Africa|hCoV-19/Kenya/NIC 089/2020|EPI ISL 457830|B.1.1.20|Kenya|2020-03	0.0002466261	Africa
Africa|hCoV-19/Gambia/GC19-3381/2020|EPI ISL 561068|B.1.5.12|Gambia|2020-07-27	Africa|hCoV-19/Kenya/NIC 089/2020|EPI ISL 457830|B.1.1.20|Kenya|2020-03	0.0003875977	Africa
Africa|hCoV-19/Gambia/GC19-3396/2020|EPI ISL 561069|B.1.5.12|Gambia|2020-07-27	Africa|hCoV-19/Kenya/NIC 089/2020|EPI ISL 457830|B.1.1.20|Kenya|2020-03	0.0003875977	Africa
Africa|hCoV-19/Gambia/GC19-3398/2020|EPI ISL 561070|B.1.1.242|Gambia|2020-07-27	Africa|hCoV-19/Kenya/NIC 089/2020|EPI ISL 457830|B.1.1.20|Kenya|2020-03	0.0003170740	Africa
Africa|hCoV-19/Gambia/GC19-3399/2020|EPI ISL 561172|B.1.5|Gambia|2020-07-27	Africa|hCoV-19/Kenya/NIC 089/2020|EPI ISL 457830|B.1.1.20|Kenya|2020-03	0.0001409311	Africa
Africa|hCoV-19/Gambia/GC19-3400/2020|EPI ISL 561173|B.1.5|Gambia|2020-07-27	Africa|hCoV-19/Kenya/NIC 089/2020|EPI ISL 457830|B.1.1.20|Kenya|2020-03	0.0001761596	Africa
Africa|hCoV-19/Gambia/GC19-3407/2020|EPI ISL 561174|B.1.1.242|Gambia|2020-07-27	Africa|hCoV-19/Kenya/NIC 089/2020|EPI ISL 457830|B.1.1.20|Kenya|2020-03	0.0001761603	Africa
Africa|hCoV-19/Gambia/GC19-3411/2020|EPI ISL 561175|B.1.5.12|Gambia|2020-07-27	Africa|hCoV-19/Kenya/NIC 089/2020|EPI ISL 457830|B.1.1.20|Kenya|2020-03	0.0003198909	Africa
Africa|hCoV-19/Gambia/GC19-3418/2020|EPI ISL 561176|B.1.1.242|Gambia|2020-07-27	Africa|hCoV-19/Kenya/NIC 089/2020|EPI ISL 457830|B.1.1.20|Kenya|2020-03	0.0002466200	Africa
Africa|hCoV-19/Gambia/GC19-3429/2020|EPI ISL 561178|B.1.5.12|Gambia|2020-07-27	Africa|hCoV-19/Kenya/NIC 089/2020|EPI ISL 457830|B.1.1.20|Kenya|2020-03	0.0002466087	Africa
Africa|hCoV-19/Gambia/GC19-3432/2020|EPI ISL 561179|B.1.5.12|Gambia|2020-07-27	Africa|hCoV-19/Kenya/NIC 089/2020|EPI ISL 457830|B.1.1.20|Kenya|2020-03	0.0004229157	Africa
Africa|hCoV-19/Gambia/GC19-3438/2020|EPI ISL 561180|B.1.5.12|Gambia|2020-07-27	Africa|hCoV-19/Kenya/NIC 089/2020|EPI ISL 457830|B.1.1.20|Kenya|2020-03	0.0003876209	Africa
Africa|hCoV-19/Gambia/GC19-3445/2020|EPI ISL 561181|B.1.5.12|Gambia|2020-07-27	Africa|hCoV-19/Kenya/NIC 089/2020|EPI ISL 457830|B.1.1.20|Kenya|2020-03	0.0004580895	Africa
Africa|hCoV-19/Gambia/GC19-3448/2020|EPI ISL 561183|B.1.5|Gambia|2020-07-27	Africa|hCoV-19/Kenya/NIC 089/2020|EPI ISL 457830|B.1.1.20|Kenya|2020-03	0.0001771562	Africa
Africa|hCoV-19/Gambia/GC19-3497/2020|EPI ISL 561184|B.1.5.12|Gambia|2020-07-27	Africa|hCoV-19/Kenya/NIC 089/2020|EPI ISL 457830|B.1.1.20|Kenya|2020-03	0.0003875705	Africa
Africa|hCoV-19/Gambia/GC19-3503/2020|EPI ISL 561186|B.1.5.12|Gambia|2020-07-27	Africa|hCoV-19/Kenya/NIC 089/2020|EPI ISL 457830|B.1.1.20|Kenya|2020-03	0.0002842807	Africa
Africa|hCoV-19/Gambia/GC19-3504/2020|EPI ISL 561187|B.1.5.12|Gambia|2020-07-27	Africa|hCoV-19/Kenya/NIC 089/2020|EPI ISL 457830|B.1.1.20|Kenya|2020-03	0.0003523665	Africa
Africa|hCoV-19/Gambia/GC19-3505/2020|EPI ISL 561188|B.1.5.12|Gambia|2020-07-27	Africa|hCoV-19/Kenya/NIC 089/2020|EPI ISL 457830|B.1.1.20|Kenya|2020-03	0.0003171086	Africa
Africa|hCoV-19/Gambia/GC19-3529/2020|EPI ISL 561191|B.1.5.12|Gambia|2020-07-27	Africa|hCoV-19/Kenya/NIC 089/2020|EPI ISL 457830|B.1.1.20|Kenya|2020-03	0.0003876073	Africa
Africa|hCoV-19/Gambia/GC19-3530/2020|EPI ISL 561192|B.1.5.12|Gambia|2020-07-27	Africa|hCoV-19/Kenya/NIC 089/2020|EPI ISL 457830|B.1.1.20|Kenya|2020-03	0.0002501687	Africa
Africa|hCoV-19/Gambia/GC19-3533/2020|EPI ISL 561193|B.1.1.293|Gambia|2020-07-27	Africa|hCoV-19/Kenya/NIC 089/2020|EPI ISL 457830|B.1.1.20|Kenya|2020-03	0.0001761515	Africa
Africa|hCoV-19/Gambia/GC19-3535/2020|EPI ISL 561194|B.1.1.242|Gambia|2020-07-27	Africa|hCoV-19/Kenya/NIC 089/2020|EPI ISL 457830|B.1.1.20|Kenya|2020-03	0.0002466114	Africa
Africa|hCoV-19/Gambia/GC19-3550/2020|EPI ISL 561195|B.1.5.12|Gambia|2020-07-27	Africa|hCoV-19/Kenya/NIC 089/2020|EPI ISL 457830|B.1.1.20|Kenya|2020-03	0.0003523578	Africa
Africa|hCoV-19/Gambia/GC19-3565/2020|EPI ISL 561196|B.1.5.12|Gambia|2020-07-27	Africa|hCoV-19/Kenya/NIC 089/2020|EPI ISL 457830|B.1.1.20|Kenya|2020-03	0.0002818445	Africa
Africa|hCoV-19/Gambia/GC19-3578/2020|EPI ISL 561197|B.1.5.12|Gambia|2020-07-27	Africa|hCoV-19/Kenya/NIC 089/2020|EPI ISL 457830|B.1.1.20|Kenya|2020-03	0.0003172383	Africa
Africa|hCoV-19/Gambia/GC19-3629/2020|EPI ISL 561199|B.1.5.12|Gambia|2020-07-27	Africa|hCoV-19/Kenya/NIC 089/2020|EPI ISL 457830|B.1.1.20|Kenya|2020-03	0.0004228622	Africa
Africa|hCoV-19/Gambia/GC19-3656/2020|EPI ISL 561201|B.1.5.12|Gambia|2020-07-27	Africa|hCoV-19/Kenya/NIC 089/2020|EPI ISL 457830|B.1.1.20|Kenya|2020-03	0.0003171153	Africa
Africa|hCoV-19/Gambia/GC19-3659/2020|EPI ISL 561202|B.1.1|Gambia|2020-07-27	Africa|hCoV-19/Kenya/NIC 089/2020|EPI ISL 457830|B.1.1.20|Kenya|2020-03	0.0002113908	Africa
Africa|hCoV-19/Gambia/GC19-3666/2020|EPI ISL 561204|B.1.5.12|Gambia|2020-07-27	Africa|hCoV-19/Kenya/NIC 089/2020|EPI ISL 457830|B.1.1.20|Kenya|2020-03	0.0003553713	Africa
Africa|hCoV-19/Gambia/GC19-3769/2020|EPI ISL 561072|B.1.292|Gambia|2020-07-27	Africa|hCoV-19/Kenya/NIC 089/2020|EPI ISL 457830|B.1.1.20|Kenya|2020-03	0.0003198067	Africa
Africa|hCoV-19/Gambia/GC19-3773/2020|EPI ISL 561073|B.1.5.12|Gambia|2020-07-27	Africa|hCoV-19/Kenya/NIC 089/2020|EPI ISL 457830|B.1.1.20|Kenya|2020-03	0.0003875977	Africa
Africa|hCoV-19/Gambia/GC19-3774/2020|EPI ISL 561074|B.1.5.12|Gambia|2020-07-27	Africa|hCoV-19/Kenya/NIC 089/2020|EPI ISL 457830|B.1.1.20|Kenya|2020-03	0.0003523541	Africa
Africa|hCoV-19/Gambia/GC19-3794/2020|EPI ISL 561078|B.1.5.12|Gambia|2020-07-27	Africa|hCoV-19/Kenya/NIC 089/2020|EPI ISL 457830|B.1.1.20|Kenya|2020-03	0.0003553586	Africa
Africa|hCoV-19/Gambia/GC19-3796/2020|EPI ISL 561079|B.1.5.12|Gambia|2020-07-27	Africa|hCoV-19/Kenya/NIC 089/2020|EPI ISL 457830|B.1.1.20|Kenya|2020-03	0.0003875785	Africa
Africa|hCoV-19/Gambia/GC19-3798/2020|EPI ISL 561080|B.1.1.242|Gambia|2020-07-27	Africa|hCoV-19/Kenya/NIC 089/2020|EPI ISL 457830|B.1.1.20|Kenya|2020-03	0.0002847229	Africa
Africa|hCoV-19/Gambia/GC19-3799/2020|EPI ISL 561081|B.1.1.242|Gambia|2020-07-27	Africa|hCoV-19/Kenya/NIC 089/2020|EPI ISL 457830|B.1.1.20|Kenya|2020-03	0.0002818247	Africa
Africa|hCoV-19/Gambia/GC19-3802/2020|EPI ISL 561082|B.1.5.12|Gambia|2020-07-27	Africa|hCoV-19/Kenya/NIC 089/2020|EPI ISL 457830|B.1.1.20|Kenya|2020-03	0.0004228368	Africa
Africa|hCoV-19/Gambia/GC19-3805/2020|EPI ISL 561083|B.1.5.12|Gambia|2020-07-27	Africa|hCoV-19/Kenya/NIC 089/2020|EPI ISL 457830|B.1.1.20|Kenya|2020-03	0.0003523454	Africa
Africa|hCoV-19/Gambia/GC19-3806/2020|EPI ISL 561084|B.1.1.293|Gambia|2020-07-27	Africa|hCoV-19/Kenya/NIC 089/2020|EPI ISL 457830|B.1.1.20|Kenya|2020-03	0.0001761366	Africa
Africa|hCoV-19/Gambia/GC19-3807/2020|EPI ISL 561085|B.1.1.293|Gambia|2020-07-27	Africa|hCoV-19/Kenya/NIC 089/2020|EPI ISL 457830|B.1.1.20|Kenya|2020-03	0.0002113855	Africa
Africa|hCoV-19/Gambia/GC19-3812/2020|EPI ISL 561086|B.1.1.293|Gambia|2020-07-27	Africa|hCoV-19/Kenya/NIC 089/2020|EPI ISL 457830|B.1.1.20|Kenya|2020-03	0.0002466391	Africa
Africa|hCoV-19/Gambia/GC19-3813/2020|EPI ISL 561087|B.1.1.293|Gambia|2020-07-27	Africa|hCoV-19/Kenya/NIC 089/2020|EPI ISL 457830|B.1.1.20|Kenya|2020-03	0.0002113781	Africa
Africa|hCoV-19/Gambia/GC19-3814/2020|EPI ISL 561088|B.1|Gambia|2020-07-27	Africa|hCoV-19/Kenya/NIC 089/2020|EPI ISL 457830|B.1.1.20|Kenya|2020-03	0.0004934033	Africa
Africa|hCoV-19/Gambia/GC19-3816/2020|EPI ISL 561089|B.1.1.293|Gambia|2020-07-27	Africa|hCoV-19/Kenya/NIC 089/2020|EPI ISL 457830|B.1.1.20|Kenya|2020-03	0.0001761552	Africa
Africa|hCoV-19/Gambia/GC19-3818/2020|EPI ISL 561090|B.1.1.293|Gambia|2020-07-27	Africa|hCoV-19/Kenya/NIC 089/2020|EPI ISL 457830|B.1.1.20|Kenya|2020-03	0.0002818434	Africa
Africa|hCoV-19/Gambia/GC19-3820/2020|EPI ISL 561091|B.1.1.293|Gambia|2020-07-27	Africa|hCoV-19/Kenya/NIC 089/2020|EPI ISL 457830|B.1.1.20|Kenya|2020-03	0.0002113781	Africa
Africa|hCoV-19/Gambia/GC19-3821/2020|EPI ISL 561092|B.1.5.12|Gambia|2020-07-27	Africa|hCoV-19/Kenya/NIC 089/2020|EPI ISL 457830|B.1.1.20|Kenya|2020-03	0.0002858927	Africa
Africa|hCoV-19/Gambia/GC19-3822/2020|EPI ISL 561093|B.1.5.12|Gambia|2020-07-27	Africa|hCoV-19/Kenya/NIC 089/2020|EPI ISL 457830|B.1.1.20|Kenya|2020-03	0.0003523541	Africa
Africa|hCoV-19/Gambia/GC19-3823/2020|EPI ISL 561094|B.1.5.12|Gambia|2020-07-27	Africa|hCoV-19/Kenya/NIC 089/2020|EPI ISL 457830|B.1.1.20|Kenya|2020-03	0.0003876372	Africa
Africa|hCoV-19/Gambia/GC19-3835/2020|EPI ISL 561096|B.1.1.293|Gambia|2020-07-27	Africa|hCoV-19/Kenya/NIC 089/2020|EPI ISL 457830|B.1.1.20|Kenya|2020-03	0.0001761428	Africa
Africa|hCoV-19/Gambia/GC19-3836/2020|EPI ISL 561097|B.1.5.12|Gambia|2020-07-27	Africa|hCoV-19/Kenya/NIC 089/2020|EPI ISL 457830|B.1.1.20|Kenya|2020-03	0.0003523293	Africa
Africa|hCoV-19/Gambia/GC19-3839/2020|EPI ISL 561098|B.1.5.12|Gambia|2020-07-27	Africa|hCoV-19/Kenya/NIC 089/2020|EPI ISL 457830|B.1.1.20|Kenya|2020-03	0.0003875977	Africa
Africa|hCoV-19/Gambia/GC19-3842/2020|EPI ISL 561099|B.1.1.293|Gambia|2020-07-27	Africa|hCoV-19/Kenya/NIC 089/2020|EPI ISL 457830|B.1.1.20|Kenya|2020-03	0.0002818494	Africa
Africa|hCoV-19/Gambia/GC19-3846/2020|EPI ISL 561100|B.1.1.293|Gambia|2020-07-27	Africa|hCoV-19/Kenya/NIC 089/2020|EPI ISL 457830|B.1.1.20|Kenya|2020-03	0.0002466130	Africa
Africa|hCoV-19/Gambia/GC19-3852/2020|EPI ISL 561101|B.1.5.12|Gambia|2020-07-27	Africa|hCoV-19/Kenya/NIC 089/2020|EPI ISL 457830|B.1.1.20|Kenya|2020-03	0.0003909348	Africa
Africa|hCoV-19/Gambia/GC19-3854/2020|EPI ISL 561102|B.1.1.293|Gambia|2020-07-27	Africa|hCoV-19/Kenya/NIC 089/2020|EPI ISL 457830|B.1.1.20|Kenya|2020-03	0.0002818494	Africa
Africa|hCoV-19/Gambia/GC192573/2020|EPI ISL 561115|B.1.5.12|Gambia|2020-07-21	Africa|hCoV-19/Kenya/NIC 089/2020|EPI ISL 457830|B.1.1.20|Kenya|2020-03	0.0003876154	Africa
Africa|hCoV-19/Gambia/GC192576/2020|EPI ISL 561117|B.1.5.12|Gambia|2020-07-21	Africa|hCoV-19/Kenya/NIC 089/2020|EPI ISL 457830|B.1.1.20|Kenya|2020-03	0.0002842879	Africa
Africa|hCoV-19/Gambia/GC192579/2020|EPI ISL 561118|B.1.5.12|Gambia|2020-07-21	Africa|hCoV-19/Kenya/NIC 089/2020|EPI ISL 457830|B.1.1.20|Kenya|2020-03	0.0002860359	Africa
Africa|hCoV-19/Gambia/GC192602/2020|EPI ISL 561120|B.1.1.293|Gambia|2020-07-21	Africa|hCoV-19/Kenya/NIC 089/2020|EPI ISL 457830|B.1.1.20|Kenya|2020-03	0.0002818435	Africa
Africa|hCoV-19/Gambia/GC192610/2020|EPI ISL 561121|B.1.1.293|Gambia|2020-07-21	Africa|hCoV-19/Kenya/NIC 089/2020|EPI ISL 457830|B.1.1.20|Kenya|2020-03	0.0002818435	Africa
Africa|hCoV-19/Gambia/GC192751/2020|EPI ISL 561138|B.1.5.12|Gambia|2020-07-21	Africa|hCoV-19/Kenya/NIC 089/2020|EPI ISL 457830|B.1.1.20|Kenya|2020-03	0.0004228710	Africa
Africa|hCoV-19/Gambia/GC192756/2020|EPI ISL 561139|B.1.5.12|Gambia|2020-07-22	Africa|hCoV-19/Kenya/NIC 089/2020|EPI ISL 457830|B.1.1.20|Kenya|2020-03	0.0003523541	Africa
Africa|hCoV-19/Gambia/GC192772/2020|EPI ISL 561140|B.1.1|Gambia|2020-07-22	Africa|hCoV-19/Kenya/NIC 089/2020|EPI ISL 457830|B.1.1.20|Kenya|2020-03	0.0002113684	Africa
Africa|hCoV-19/Gambia/GC192778/2020|EPI ISL 561141|B.1.1|Gambia|2020-07-22	Africa|hCoV-19/Kenya/NIC 089/2020|EPI ISL 457830|B.1.1.20|Kenya|2020-03	0.0002113908	Africa
Africa|hCoV-19/Gambia/GC192781/2020|EPI ISL 561142|B.1.5.12|Gambia|2020-07-22	Africa|hCoV-19/Kenya/NIC 089/2020|EPI ISL 457830|B.1.1.20|Kenya|2020-03	0.0003875978	Africa
Africa|hCoV-19/Gambia/GC192782/2020|EPI ISL 561143|B.1.5.12|Gambia|2020-07-22	Africa|hCoV-19/Kenya/NIC 089/2020|EPI ISL 457830|B.1.1.20|Kenya|2020-03	0.0003876073	Africa
Africa|hCoV-19/Gambia/GC192786/2020|EPI ISL 561144|B.1.1.293|Gambia|2020-07-22	Africa|hCoV-19/Kenya/NIC 089/2020|EPI ISL 457830|B.1.1.20|Kenya|2020-03	0.0002113684	Africa
Africa|hCoV-19/Gambia/GC192789/2020|EPI ISL 561145|B.1|Gambia|2020-07-22	Africa|hCoV-19/Kenya/NIC 089/2020|EPI ISL 457830|B.1.1.20|Kenya|2020-03	0.0003170963	Africa
Africa|hCoV-19/Gambia/GC192811/2020|EPI ISL 561147|B.1.5.12|Gambia|2020-07-22	Africa|hCoV-19/Kenya/NIC 089/2020|EPI ISL 457830|B.1.1.20|Kenya|2020-03	0.0003556366	Africa
Africa|hCoV-19/Gambia/GC192812/2020|EPI ISL 561148|B.1.1.293|Gambia|2020-07-22	Africa|hCoV-19/Kenya/NIC 089/2020|EPI ISL 457830|B.1.1.20|Kenya|2020-03	0.0001408999	Africa
Africa|hCoV-19/Gambia/NPHL-038/2020|EPI ISL 561205|B.1.1|Gambia|2020	Africa|hCoV-19/Kenya/NIC 089/2020|EPI ISL 457830|B.1.1.20|Kenya|2020-03	0.0002466078	Africa
Africa|hCoV-19/Gambia/NPHL-061/2020|EPI ISL 561206|B.1.5.12|Gambia|2020	Africa|hCoV-19/Kenya/NIC 089/2020|EPI ISL 457830|B.1.1.20|Kenya|2020-03	0.0004581008	Africa
Africa|hCoV-19/Gambia/NPHL-1168/2020|EPI ISL 561212|B.1.5.12|Gambia|2020-06-27	Africa|hCoV-19/Kenya/NIC 089/2020|EPI ISL 457830|B.1.1.20|Kenya|2020-03	0.0004581296	Africa
Africa|hCoV-19/Gambia/NPHL-1208/2020|EPI ISL 561213|B.1.5.12|Gambia|2020-06-30	Africa|hCoV-19/Kenya/NIC 089/2020|EPI ISL 457830|B.1.1.20|Kenya|2020-03	0.0002127049	Africa
Africa|hCoV-19/Gambia/NPHL-1209/2020|EPI ISL 561214|B.1.5.12|Gambia|2020-06-30	Africa|hCoV-19/Kenya/NIC 089/2020|EPI ISL 457830|B.1.1.20|Kenya|2020-03	0.0001787500	Africa
Africa|hCoV-19/Gambia/NPHL-1212/2020|EPI ISL 561215|B.1.5.12|Gambia|2020-06-30	Africa|hCoV-19/Kenya/NIC 089/2020|EPI ISL 457830|B.1.1.20|Kenya|2020-03	0.0003170818	Africa
Africa|hCoV-19/Gambia/NPHL-1224/2020|EPI ISL 561217|B.1.1.293|Gambia|2020-06-30	Africa|hCoV-19/Kenya/NIC 089/2020|EPI ISL 457830|B.1.1.20|Kenya|2020-03	0.0001106853	Africa
Africa|hCoV-19/Gambia/NPHL-1230/2020|EPI ISL 561218|B.1.5|Gambia|2020-06-30	Africa|hCoV-19/Kenya/NIC 089/2020|EPI ISL 457830|B.1.1.20|Kenya|2020-03	0.0001417805	Africa
Africa|hCoV-19/Gambia/NPHL-1248/2020|EPI ISL 561222|B.1.5|Gambia|2020-07-01	Africa|hCoV-19/Kenya/NIC 089/2020|EPI ISL 457830|B.1.1.20|Kenya|2020-03	0.0001417706	Africa
Africa|hCoV-19/Gambia/NPHL-1258/2020|EPI ISL 561223|B.1.292|Gambia|2020-07-02	Africa|hCoV-19/Kenya/NIC 089/2020|EPI ISL 457830|B.1.1.20|Kenya|2020-03	0.0002818504	Africa
Africa|hCoV-19/Gambia/NPHL-1422/2020|EPI ISL 561228|B.1.5|Gambia|2020-07-04	Africa|hCoV-19/Kenya/NIC 089/2020|EPI ISL 457830|B.1.1.20|Kenya|2020-03	0.0000733361	Africa
Africa|hCoV-19/Gambia/NPHL-1424/2020|EPI ISL 561229|B.1.292|Gambia|2020-07-04	Africa|hCoV-19/Kenya/NIC 089/2020|EPI ISL 457830|B.1.1.20|Kenya|2020-03	0.0002819394	Africa
Africa|hCoV-19/Gambia/NPHL-1446/2020|EPI ISL 561230|B.1.5|Gambia|2020-07-04	Africa|hCoV-19/Kenya/NIC 089/2020|EPI ISL 457830|B.1.1.20|Kenya|2020-03	0.0001417706	Africa
Africa|hCoV-19/Gambia/NPHL-1477/2020|EPI ISL 561231|B.1.5|Gambia|2020	Africa|hCoV-19/Kenya/NIC 089/2020|EPI ISL 457830|B.1.1.20|Kenya|2020-03	0.0001459389	Africa
Africa|hCoV-19/Gambia/NPHL-1514/2020|EPI ISL 561232|B.1.1|Gambia|2020	Africa|hCoV-19/Kenya/NIC 089/2020|EPI ISL 457830|B.1.1.20|Kenya|2020-03	0.0001408935	Africa
Africa|hCoV-19/Gambia/NPHL-1641/2020|EPI ISL 561235|B.1.292|Gambia|2020-07-31	Africa|hCoV-19/Kenya/NIC 089/2020|EPI ISL 457830|B.1.1.20|Kenya|2020-03	0.0003250694	Africa
Africa|hCoV-19/Gambia/NPHL-1645/2020|EPI ISL 561236|B.1.1.293|Gambia|2020-08-04	Africa|hCoV-19/Kenya/NIC 089/2020|EPI ISL 457830|B.1.1.20|Kenya|2020-03	0.0002126770	Africa
Africa|hCoV-19/Gambia/NPHL-1711/2020|EPI ISL 561237|B.1.1.293|Gambia|2020-08-04	Africa|hCoV-19/Kenya/NIC 089/2020|EPI ISL 457830|B.1.1.20|Kenya|2020-03	0.0001408999	Africa
Africa|hCoV-19/Gambia/NPHL-1746/2020|EPI ISL 561238|B.1.1|Gambia|2020-07-20	Africa|hCoV-19/Kenya/NIC 089/2020|EPI ISL 457830|B.1.1.20|Kenya|2020-03	0.0000704569	Africa
Africa|hCoV-19/Gambia/NPHL-1921/2020|EPI ISL 561239|B.1.1|Gambia|2020	Africa|hCoV-19/Kenya/NIC 089/2020|EPI ISL 457830|B.1.1.20|Kenya|2020-03	0.0002113684	Africa
Africa|hCoV-19/Gambia/NPHL-1968/2020|EPI ISL 561240|B.1.1|Gambia|2020-07-16	Africa|hCoV-19/Kenya/NIC 089/2020|EPI ISL 457830|B.1.1.20|Kenya|2020-03	0.0002113684	Africa
Africa|hCoV-19/Gambia/NPHL-2037/2020|EPI ISL 561241|B.1.1|Gambia|2020-07-15	Africa|hCoV-19/Kenya/NIC 089/2020|EPI ISL 457830|B.1.1.20|Kenya|2020-03	0.0001761428	Africa
Africa|hCoV-19/Gambia/NPHL-2268/2020|EPI ISL 561242|B.1.1|Gambia|2020	Africa|hCoV-19/Kenya/NIC 089/2020|EPI ISL 457830|B.1.1.20|Kenya|2020-03	0.0000352261	Africa
Africa|hCoV-19/Gambia/NPHL-2344/2020|EPI ISL 561243|B.1.292|Gambia|2020	Africa|hCoV-19/Kenya/NIC 089/2020|EPI ISL 457830|B.1.1.20|Kenya|2020-03	0.0003523602	Africa
Africa|hCoV-19/Gambia/NPHL-2374/2020|EPI ISL 561244|B.1.5.12|Gambia|2020	Africa|hCoV-19/Kenya/NIC 089/2020|EPI ISL 457830|B.1.1.20|Kenya|2020-03	0.0003170930	Africa
Africa|hCoV-19/Gambia/NPHL-242/2020|EPI ISL 561245|B.1.5|Gambia|2020	Africa|hCoV-19/Kenya/NIC 089/2020|EPI ISL 457830|B.1.1.20|Kenya|2020-03	0.0001409267	Africa
Africa|hCoV-19/Gambia/NPHL-243/2020|EPI ISL 561246|B.1.5|Gambia|2020	Africa|hCoV-19/Kenya/NIC 089/2020|EPI ISL 457830|B.1.1.20|Kenya|2020-03	0.0001072553	Africa
Africa|hCoV-19/Gambia/NPHL-244/2020|EPI ISL 561247|B.1.1.293|Gambia|2020	Africa|hCoV-19/Kenya/NIC 089/2020|EPI ISL 457830|B.1.1.20|Kenya|2020-03	0.0001777418	Africa
Africa|hCoV-19/Gambia/NPHL-2443/2020|EPI ISL 561248|B.1.5.12|Gambia|2020	Africa|hCoV-19/Kenya/NIC 089/2020|EPI ISL 457830|B.1.1.20|Kenya|2020-03	0.0003170818	Africa
Africa|hCoV-19/Gambia/NPHL-2444/2020|EPI ISL 561249|B.1.292|Gambia|2020-07-21	Africa|hCoV-19/Kenya/NIC 089/2020|EPI ISL 457830|B.1.1.20|Kenya|2020-03	0.0003170885	Africa
Africa|hCoV-19/Gambia/NPHL-2446/2020|EPI ISL 561250|B.1.1|Gambia|2020	Africa|hCoV-19/Kenya/NIC 089/2020|EPI ISL 457830|B.1.1.20|Kenya|2020-03	0.0002143965	Africa
Africa|hCoV-19/Gambia/NPHL-245/2020|EPI ISL 561251|B.1.1|Gambia|2020	Africa|hCoV-19/Kenya/NIC 089/2020|EPI ISL 457830|B.1.1.20|Kenya|2020-03	0.0000704544	Africa
Africa|hCoV-19/Gambia/NPHL-2457/2020|EPI ISL 561252|B.1.1|Gambia|2020-07-21	Africa|hCoV-19/Kenya/NIC 089/2020|EPI ISL 457830|B.1.1.20|Kenya|2020-03	0.0002143888	Africa
Africa|hCoV-19/Gambia/NPHL-2458/2020|EPI ISL 561253|B.1.292|Gambia|2020-07-21	Africa|hCoV-19/Kenya/NIC 089/2020|EPI ISL 457830|B.1.1.20|Kenya|2020-03	0.0003217351	Africa
Africa|hCoV-19/Gambia/NPHL-2463/2020|EPI ISL 561254|B.1.1|Gambia|2020	Africa|hCoV-19/Kenya/NIC 089/2020|EPI ISL 457830|B.1.1.20|Kenya|2020-03	0.0002166253	Africa
Africa|hCoV-19/Gambia/NPHL-2465/2020|EPI ISL 561255|B.1.1|Gambia|2020-07-21	Africa|hCoV-19/Kenya/NIC 089/2020|EPI ISL 457830|B.1.1.20|Kenya|2020-03	0.0002144041	Africa
Africa|hCoV-19/Gambia/NPHL-2469/2020|EPI ISL 561256|B.1.5.12|Gambia|2020-07-21	Africa|hCoV-19/Kenya/NIC 089/2020|EPI ISL 457830|B.1.1.20|Kenya|2020-03	0.0003931602	Africa
Africa|hCoV-19/Gambia/NPHL-247/2020|EPI ISL 561257|B.1.1.293|Gambia|2020	Africa|hCoV-19/Kenya/NIC 089/2020|EPI ISL 457830|B.1.1.20|Kenya|2020-03	0.0001761391	Africa
Africa|hCoV-19/Gambia/NPHL-2470/2020|EPI ISL 561258|B.1.1|Gambia|2020-07-21	Africa|hCoV-19/Kenya/NIC 089/2020|EPI ISL 457830|B.1.1.20|Kenya|2020-03	0.0002143965	Africa
Africa|hCoV-19/Gambia/NPHL-2472/2020|EPI ISL 561259|B.1.5.12|Gambia|2020-07-21	Africa|hCoV-19/Kenya/NIC 089/2020|EPI ISL 457830|B.1.1.20|Kenya|2020-03	0.0001786734	Africa
Africa|hCoV-19/Gambia/NPHL-2473/2020|EPI ISL 561260|B.1.5.12|Gambia|2020-07-21	Africa|hCoV-19/Kenya/NIC 089/2020|EPI ISL 457830|B.1.1.20|Kenya|2020-03	0.0004581361	Africa
Africa|hCoV-19/Gambia/NPHL-2478/2020|EPI ISL 561261|B.1.5.12|Gambia|2020-07-21	Africa|hCoV-19/Kenya/NIC 089/2020|EPI ISL 457830|B.1.1.20|Kenya|2020-03	0.0002166607	Africa
Africa|hCoV-19/Gambia/NPHL-2497/2020|EPI ISL 561262|B.1.1.242|Gambia|2020-07-21	Africa|hCoV-19/Kenya/NIC 089/2020|EPI ISL 457830|B.1.1.20|Kenya|2020-03	0.0002166239	Africa
Africa|hCoV-19/Gambia/NPHL-2504/2020|EPI ISL 561264|B.1.5.12|Gambia|2020-07-23	Africa|hCoV-19/Kenya/NIC 089/2020|EPI ISL 457830|B.1.1.20|Kenya|2020-03	0.0004607515	Africa
Africa|hCoV-19/Gambia/NPHL-2514/2020|EPI ISL 561265|B.1.5.12|Gambia|2020-07-21	Africa|hCoV-19/Kenya/NIC 089/2020|EPI ISL 457830|B.1.1.20|Kenya|2020-03	0.0003931643	Africa
Africa|hCoV-19/Gambia/NPHL-2521/2020|EPI ISL 561266|B.1.5.12|Gambia|2020-07-23	Africa|hCoV-19/Kenya/NIC 089/2020|EPI ISL 457830|B.1.1.20|Kenya|2020-03	0.0003931476	Africa
Africa|hCoV-19/Gambia/NPHL-2522/2020|EPI ISL 561267|B.1.1.293|Gambia|2020-07-22	Africa|hCoV-19/Kenya/NIC 089/2020|EPI ISL 457830|B.1.1.20|Kenya|2020-03	0.0002145882	Africa
Africa|hCoV-19/Gambia/NPHL-2524/2020|EPI ISL 561268|B.1.1|Gambia|2020-07-24	Africa|hCoV-19/Kenya/NIC 089/2020|EPI ISL 457830|B.1.1.20|Kenya|2020-03	0.0002113811	Africa
Africa|hCoV-19/Gambia/NPHL-2529/2020|EPI ISL 561269|B.1.1.293|Gambia|2020-07-21	Africa|hCoV-19/Kenya/NIC 089/2020|EPI ISL 457830|B.1.1.20|Kenya|2020-03	0.0001786497	Africa
Africa|hCoV-19/Gambia/NPHL-253/2020|EPI ISL 561270|B.1.1.293|Gambia|2020	Africa|hCoV-19/Kenya/NIC 089/2020|EPI ISL 457830|B.1.1.20|Kenya|2020-03	0.0002113640	Africa
Africa|hCoV-19/Gambia/NPHL-2537/2020|EPI ISL 561271|B.1.1|Gambia|2020	Africa|hCoV-19/Kenya/NIC 089/2020|EPI ISL 457830|B.1.1.20|Kenya|2020-03	0.0002487103	Africa
Africa|hCoV-19/Gambia/NPHL-2538/2020|EPI ISL 561272|B.1.5.12|Gambia|2020-07-21	Africa|hCoV-19/Kenya/NIC 089/2020|EPI ISL 457830|B.1.1.20|Kenya|2020-03	0.0003573902	Africa
Africa|hCoV-19/Gambia/NPHL-2550/2020|EPI ISL 561274|B.1.292|Gambia|2020-07-21	Africa|hCoV-19/Kenya/NIC 089/2020|EPI ISL 457830|B.1.1.20|Kenya|2020-03	0.0002858988	Africa
Africa|hCoV-19/Gambia/NPHL-2554/2020|EPI ISL 561275|B.1.5.12|Gambia|2020	Africa|hCoV-19/Kenya/NIC 089/2020|EPI ISL 457830|B.1.1.20|Kenya|2020-03	0.0002859132	Africa
Africa|hCoV-19/Gambia/NPHL-2555/2020|EPI ISL 561276|B.1.1|Gambia|2020-07-21	Africa|hCoV-19/Kenya/NIC 089/2020|EPI ISL 457830|B.1.1.20|Kenya|2020-03	0.0002166879	Africa
Africa|hCoV-19/Gambia/NPHL-256/2020|EPI ISL 561277|B.1.1.293|Gambia|2020	Africa|hCoV-19/Kenya/NIC 089/2020|EPI ISL 457830|B.1.1.20|Kenya|2020-03	0.0001056801	Africa
Africa|hCoV-19/Gambia/NPHL-2560/2020|EPI ISL 561278|B.1.1|Gambia|2020	Africa|hCoV-19/Kenya/NIC 089/2020|EPI ISL 457830|B.1.1.20|Kenya|2020-03	0.0002143888	Africa
Africa|hCoV-19/Gambia/NPHL-2567/2020|EPI ISL 561279|B.1|Gambia|2020	Africa|hCoV-19/Kenya/NIC 089/2020|EPI ISL 457830|B.1.1.20|Kenya|2020-03	0.0005286817	Africa
Africa|hCoV-19/Gambia/NPHL-2573/2020|EPI ISL 561280|B.1.1.293|Gambia|2020	Africa|hCoV-19/Kenya/NIC 089/2020|EPI ISL 457830|B.1.1.20|Kenya|2020-03	0.0001786753	Africa
Africa|hCoV-19/Gambia/NPHL-2586/2020|EPI ISL 561281|B.1.5.12|Gambia|2020-07-23	Africa|hCoV-19/Kenya/NIC 089/2020|EPI ISL 457830|B.1.1.20|Kenya|2020-03	0.0002888548	Africa
Africa|hCoV-19/Gambia/NPHL-2588/2020|EPI ISL 561282|B.1.1|Gambia|2020	Africa|hCoV-19/Kenya/NIC 089/2020|EPI ISL 457830|B.1.1.20|Kenya|2020-03	0.0002466017	Africa
Africa|hCoV-19/Gambia/NPHL-2615/2020|EPI ISL 561283|B.1.1.293|Gambia|2020-08-18	Africa|hCoV-19/Kenya/NIC 089/2020|EPI ISL 457830|B.1.1.20|Kenya|2020-03	0.0002113640	Africa
Africa|hCoV-19/Gambia/NPHL-2626/2020|EPI ISL 561284|B.1.1.293|Gambia|2020	Africa|hCoV-19/Kenya/NIC 089/2020|EPI ISL 457830|B.1.1.20|Kenya|2020-03	0.0002113960	Africa
Africa|hCoV-19/Gambia/NPHL-2640/2020|EPI ISL 561285|B.1.5.12|Gambia|2020-06-17	Africa|hCoV-19/Kenya/NIC 089/2020|EPI ISL 457830|B.1.1.20|Kenya|2020-03	0.0002818574	Africa
Africa|hCoV-19/Gambia/NPHL-266/2020|EPI ISL 561286|B.1.5.12|Gambia|2020	Africa|hCoV-19/Kenya/NIC 089/2020|EPI ISL 457830|B.1.1.20|Kenya|2020-03	0.0003574106	Africa
Africa|hCoV-19/Gambia/NPHL-2706/2020|EPI ISL 561287|B.1.292|Gambia|2020	Africa|hCoV-19/Kenya/NIC 089/2020|EPI ISL 457830|B.1.1.20|Kenya|2020-03	0.0003523280	Africa
Africa|hCoV-19/Gambia/NPHL-2712/2020|EPI ISL 561288|B.1.5.12|Gambia|2020-08-03	Africa|hCoV-19/Kenya/NIC 089/2020|EPI ISL 457830|B.1.1.20|Kenya|2020-03	0.0003876154	Africa
Africa|hCoV-19/Gambia/NPHL-2727/2020|EPI ISL 561289|B.1.5.12|Gambia|2020-08-04	Africa|hCoV-19/Kenya/NIC 089/2020|EPI ISL 457830|B.1.1.20|Kenya|2020-03	0.0003875977	Africa
Africa|hCoV-19/Gambia/NPHL-2729/2020|EPI ISL 561290|B.1.1|Gambia|2020-07-23	Africa|hCoV-19/Kenya/NIC 089/2020|EPI ISL 457830|B.1.1.20|Kenya|2020-03	0.0002113684	Africa
Africa|hCoV-19/Gambia/NPHL-2736/2020|EPI ISL 561291|B.1.1.242|Gambia|2020-07-25	Africa|hCoV-19/Kenya/NIC 089/2020|EPI ISL 457830|B.1.1.20|Kenya|2020-03	0.0002818376	Africa
Africa|hCoV-19/Gambia/NPHL-2759/2020|EPI ISL 561292|B.1.5.12|Gambia|2020-08-07	Africa|hCoV-19/Kenya/NIC 089/2020|EPI ISL 457830|B.1.1.20|Kenya|2020-03	0.0003171410	Africa
Africa|hCoV-19/Gambia/NPHL-2762/2020|EPI ISL 561293|B.1.5.12|Gambia|2020-07-25	Africa|hCoV-19/Kenya/NIC 089/2020|EPI ISL 457830|B.1.1.20|Kenya|2020-03	0.0004228517	Africa
Africa|hCoV-19/Gambia/NPHL-2767/2020|EPI ISL 561294|B.1.1.293|Gambia|2020-07-25	Africa|hCoV-19/Kenya/NIC 089/2020|EPI ISL 457830|B.1.1.20|Kenya|2020-03	0.0002466027	Africa
Africa|hCoV-19/Gambia/NPHL-2768/2020|EPI ISL 561295|B.1.1.293|Gambia|2020-07-27	Africa|hCoV-19/Kenya/NIC 089/2020|EPI ISL 457830|B.1.1.20|Kenya|2020-03	0.0001761329	Africa
Africa|hCoV-19/Gambia/NPHL-277/2020|EPI ISL 561296|B.1.5.12|Gambia|2020	Africa|hCoV-19/Kenya/NIC 089/2020|EPI ISL 457830|B.1.1.20|Kenya|2020-03	0.0003876073	Africa
Africa|hCoV-19/Gambia/NPHL-2785/2020|EPI ISL 561297|B.1.1.242|Gambia|2020-07-27	Africa|hCoV-19/Kenya/NIC 089/2020|EPI ISL 457830|B.1.1.20|Kenya|2020-03	0.0002113670	Africa
Africa|hCoV-19/Gambia/NPHL-2790/2020|EPI ISL 561298|B.1.1.293|Gambia|2020	Africa|hCoV-19/Kenya/NIC 089/2020|EPI ISL 457830|B.1.1.20|Kenya|2020-03	0.0002113737	Africa
Africa|hCoV-19/Gambia/NPHL-2825/2020|EPI ISL 561299|B.1.5.12|Gambia|2020	Africa|hCoV-19/Kenya/NIC 089/2020|EPI ISL 457830|B.1.1.20|Kenya|2020-03	0.0003875609	Africa
Africa|hCoV-19/Gambia/NPHL-287/2020|EPI ISL 561300|B.1.1.293|Gambia|2020	Africa|hCoV-19/Kenya/NIC 089/2020|EPI ISL 457830|B.1.1.20|Kenya|2020-03	0.0002113759	Africa
Africa|hCoV-19/Gambia/NPHL-2889/2020|EPI ISL 561301|B.1.5.12|Gambia|2020	Africa|hCoV-19/Kenya/NIC 089/2020|EPI ISL 457830|B.1.1.20|Kenya|2020-03	0.0004307894	Africa
Africa|hCoV-19/Gambia/NPHL-2892/2020|EPI ISL 561302|B.1.5.12|Gambia|2020-09-07	Africa|hCoV-19/Kenya/NIC 089/2020|EPI ISL 457830|B.1.1.20|Kenya|2020-03	0.0004307894	Africa
Africa|hCoV-19/Gambia/NPHL-290/2020|EPI ISL 561303|B.1.1.293|Gambia|2020	Africa|hCoV-19/Kenya/NIC 089/2020|EPI ISL 457830|B.1.1.20|Kenya|2020-03	0.0001761330	Africa
Africa|hCoV-19/Gambia/NPHL-2909/2020|EPI ISL 561304|B.1.1.293|Gambia|2020-07-26	Africa|hCoV-19/Kenya/NIC 089/2020|EPI ISL 457830|B.1.1.20|Kenya|2020-03	0.0002113736	Africa
Africa|hCoV-19/Gambia/NPHL-2984/2020|EPI ISL 561307|B.1.1.293|Gambia|2020	Africa|hCoV-19/Kenya/NIC 089/2020|EPI ISL 457830|B.1.1.20|Kenya|2020-03	0.0002466191	Africa
Africa|hCoV-19/Gambia/NPHL-299/2020|EPI ISL 561308|B.1.1.293|Gambia|2020	Africa|hCoV-19/Kenya/NIC 089/2020|EPI ISL 457830|B.1.1.20|Kenya|2020-03	0.0002113684	Africa
Africa|hCoV-19/Gambia/NPHL-3047/2020|EPI ISL 561309|B.1.5.12|Gambia|2020-07-28	Africa|hCoV-19/Kenya/NIC 089/2020|EPI ISL 457830|B.1.1.20|Kenya|2020-03	0.0004271102	Africa
Africa|hCoV-19/Gambia/NPHL-3055/2020|EPI ISL 561310|B.1.5.12|Gambia|2020-07-17	Africa|hCoV-19/Kenya/NIC 089/2020|EPI ISL 457830|B.1.1.20|Kenya|2020-03	0.0004228518	Africa
Africa|hCoV-19/Gambia/NPHL-3062/2020|EPI ISL 561311|B.1.5.12|Gambia|2020	Africa|hCoV-19/Kenya/NIC 089/2020|EPI ISL 457830|B.1.1.20|Kenya|2020-03	0.0004271102	Africa
Africa|hCoV-19/Gambia/NPHL-3079/2020|EPI ISL 561312|B.1.5.12|Gambia|2020-07-27	Africa|hCoV-19/Kenya/NIC 089/2020|EPI ISL 457830|B.1.1.20|Kenya|2020-03	0.0004307894	Africa
Africa|hCoV-19/Gambia/NPHL-3206/2020|EPI ISL 561313|B.1.1.293|Gambia|2020	Africa|hCoV-19/Kenya/NIC 089/2020|EPI ISL 457830|B.1.1.20|Kenya|2020-03	0.0002818505	Africa
Africa|hCoV-19/Gambia/NPHL-3254/2020|EPI ISL 561315|B.1.5.12|Gambia|2020-07-28	Africa|hCoV-19/Kenya/NIC 089/2020|EPI ISL 457830|B.1.1.20|Kenya|2020-03	0.0004264576	Africa
Africa|hCoV-19/Gambia/NPHL-3281/2020|EPI ISL 561316|B.1.1|Gambia|2020-07-28	Africa|hCoV-19/Kenya/NIC 089/2020|EPI ISL 457830|B.1.1.20|Kenya|2020-03	0.0003290091	Africa
Africa|hCoV-19/Gambia/NPHL-483B/2020|EPI ISL 561318|B.1.1|Gambia|2020	Africa|hCoV-19/Kenya/NIC 089/2020|EPI ISL 457830|B.1.1.20|Kenya|2020-03	0.0003291512	Africa
Africa|hCoV-19/Gambia/NPHL-704/2020|EPI ISL 561320|B.1.1.293|Gambia|2020	Africa|hCoV-19/Kenya/NIC 089/2020|EPI ISL 457830|B.1.1.20|Kenya|2020-03	0.0004289593	Africa
Africa|hCoV-19/Gambia/NPHL-737/2020|EPI ISL 561323|B.1.1.293|Gambia|2020	Africa|hCoV-19/Kenya/NIC 089/2020|EPI ISL 457830|B.1.1.20|Kenya|2020-03	0.0001429131	Africa
Africa|hCoV-19/Gambia/NPHL-748/2020|EPI ISL 561324|B.1.1|Gambia|2020	Africa|hCoV-19/Kenya/NIC 089/2020|EPI ISL 457830|B.1.1.20|Kenya|2020-03	0.0001761428	Africa
Africa|hCoV-19/Gambia/NPHL-758/2020|EPI ISL 561326|B.1.1.293|Gambia|2020	Africa|hCoV-19/Kenya/NIC 089/2020|EPI ISL 457830|B.1.1.20|Kenya|2020-03	0.0001434255	Africa
Africa|hCoV-19/Gambia/NPHL-760/2020|EPI ISL 561327|B.1.5|Gambia|2020	Africa|hCoV-19/Kenya/NIC 089/2020|EPI ISL 457830|B.1.1.20|Kenya|2020-03	0.0000704593	Africa
Africa|hCoV-19/Gambia/NPHL-790/2020|EPI ISL 561329|B.1.5|Gambia|2020	Africa|hCoV-19/Kenya/NIC 089/2020|EPI ISL 457830|B.1.1.20|Kenya|2020-03	0.0000355276	Africa
Africa|hCoV-19/Gambia/NPHL-923/2020|EPI ISL 561330|B.1.5.12|Gambia|2020	Africa|hCoV-19/Kenya/NIC 089/2020|EPI ISL 457830|B.1.1.20|Kenya|2020-03	0.0003171041	Africa
Africa|hCoV-19/Gambia/NPHL-930/2020|EPI ISL 561331|B.1.5|Gambia|2020	Africa|hCoV-19/Kenya/NIC 089/2020|EPI ISL 457830|B.1.1.20|Kenya|2020-03	0.0000710575	Africa
Africa|hCoV-19/Gambia/NPHL-941/2020|EPI ISL 561332|B.1.5.12|Gambia|2020	Africa|hCoV-19/Kenya/NIC 089/2020|EPI ISL 457830|B.1.1.20|Kenya|2020-03	0.0003523367	Africa
Africa|hCoV-19/Gambia/NPHL-956/2020|EPI ISL 561334|B.1.5.12|Gambia|2020	Africa|hCoV-19/Kenya/NIC 089/2020|EPI ISL 457830|B.1.1.20|Kenya|2020-03	0.0003553586	Africa
Africa|hCoV-19/Ghana/1651 S3/2020|EPI ISL 422387|A.11|Ghana|2020-03-25	Africa|hCoV-19/Kenya/NIC 089/2020|EPI ISL 457830|B.1.1.20|Kenya|2020-03	0.0005041308	Africa
Africa|hCoV-19/Ghana/1659 S14/2020|EPI ISL 422405|B.1.220|Ghana|2020-03-25	Africa|hCoV-19/Kenya/NIC 089/2020|EPI ISL 457830|B.1.1.20|Kenya|2020-03	0.0002192215	Africa
Africa|hCoV-19/Ghana/2230 S4/2020|EPI ISL 422390|B.40|Ghana|2020-03-25	Africa|hCoV-19/Kenya/NIC 089/2020|EPI ISL 457830|B.1.1.20|Kenya|2020-03	0.0004258627	Africa
Africa|hCoV-19/Ghana/2333 S5/2020|EPI ISL 422394|B.1.3|Ghana|2020-03-27	Africa|hCoV-19/Kenya/NIC 089/2020|EPI ISL 457830|B.1.1.20|Kenya|2020-03	0.0003197886	Africa
Africa|hCoV-19/Ghana/2573 S27/2020|EPI ISL 515082|A|Ghana|2020-03-29	Africa|hCoV-19/Kenya/NIC 089/2020|EPI ISL 457830|B.1.1.20|Kenya|2020-03	0.0006343828	Africa
Africa|hCoV-19/Ghana/2666 S32/2020|EPI ISL 515083|A|Ghana|2020-03-27	Africa|hCoV-19/Kenya/NIC 089/2020|EPI ISL 457830|B.1.1.20|Kenya|2020-03	0.0000356988	Africa
Africa|hCoV-19/Ghana/2709 S25/2020|EPI ISL 515084|B.1|Ghana|2020-03-28	Africa|hCoV-19/Kenya/NIC 089/2020|EPI ISL 457830|B.1.1.20|Kenya|2020-03	0.0003525179	Africa
Africa|hCoV-19/Ghana/2828 S6/2020|EPI ISL 422397|A.11|Ghana|2020-03-29	Africa|hCoV-19/Kenya/NIC 089/2020|EPI ISL 457830|B.1.1.20|Kenya|2020-03	0.0006399596	Africa
Africa|hCoV-19/Ghana/2852 S30/2020|EPI ISL 515085|B.6|Ghana|2020-03-28	Africa|hCoV-19/Kenya/NIC 089/2020|EPI ISL 457830|B.1.1.20|Kenya|2020-03	0.0000357524	Africa
Africa|hCoV-19/Ghana/2914 S8/2020|EPI ISL 422399|B.1.1|Ghana|2020-03-30	Africa|hCoV-19/Kenya/NIC 089/2020|EPI ISL 457830|B.1.1.20|Kenya|2020-03	0.0000718162	Africa
Africa|hCoV-19/Ghana/34927 S20/2020|EPI ISL 515086|A.11|Ghana|2020-05-23	Africa|hCoV-19/Kenya/NIC 089/2020|EPI ISL 457830|B.1.1.20|Kenya|2020-03	0.0005297815	Africa
Africa|hCoV-19/Ghana/34928 S21/2020|EPI ISL 515087|A.11|Ghana|2020-05-23	Africa|hCoV-19/Kenya/NIC 089/2020|EPI ISL 457830|B.1.1.20|Kenya|2020-03	0.0006370025	Africa
Africa|hCoV-19/Ghana/34980 S22/2020|EPI ISL 515088|B.1.1|Ghana|2020-05-23	Africa|hCoV-19/Kenya/NIC 089/2020|EPI ISL 457830|B.1.1.20|Kenya|2020-03	0.0000719099	Africa
Africa|hCoV-19/Ghana/34983 S40/2020|EPI ISL 515089|B.1.1|Ghana|2020-05-23	Africa|hCoV-19/Kenya/NIC 089/2020|EPI ISL 457830|B.1.1.20|Kenya|2020-03	0.0001416617	Africa
Africa|hCoV-19/Ghana/35012 S17/2020|EPI ISL 515090|B.1.1|Ghana|2020-05-23	Africa|hCoV-19/Kenya/NIC 089/2020|EPI ISL 457830|B.1.1.20|Kenya|2020-03	0.0001056764	Africa
Africa|hCoV-19/Ghana/35019 S18/2020|EPI ISL 515091|B.1.1|Ghana|2020-05-23	Africa|hCoV-19/Kenya/NIC 089/2020|EPI ISL 457830|B.1.1.20|Kenya|2020-03	0.0000356899	Africa
Africa|hCoV-19/Ghana/35183 S24/2020|EPI ISL 515092|A|Ghana|2020-05-24	Africa|hCoV-19/Kenya/NIC 089/2020|EPI ISL 457830|B.1.1.20|Kenya|2020-03	0.0000360970	Africa
Africa|hCoV-19/Ghana/35280 S41/2020|EPI ISL 515093|A|Ghana|2020-05-24	Africa|hCoV-19/Kenya/NIC 089/2020|EPI ISL 457830|B.1.1.20|Kenya|2020-03	0.0005364442	Africa
Africa|hCoV-19/Ghana/35394 S49/2020|EPI ISL 515094|B.1.1.307|Ghana|2020-05-24	Africa|hCoV-19/Kenya/NIC 089/2020|EPI ISL 457830|B.1.1.20|Kenya|2020-03	0.0000714892	Africa
Africa|hCoV-19/Ghana/35466 S19/2020|EPI ISL 515095|B.1.1|Ghana|2020-05-24	Africa|hCoV-19/Kenya/NIC 089/2020|EPI ISL 457830|B.1.1.20|Kenya|2020-03	0.0000708078	Africa
Africa|hCoV-19/Ghana/35563 S37/2020|EPI ISL 515096|A.11|Ghana|2020-05-24	Africa|hCoV-19/Kenya/NIC 089/2020|EPI ISL 457830|B.1.1.20|Kenya|2020-03	0.0006343449	Africa
Africa|hCoV-19/Ghana/36523 S23/2020|EPI ISL 515097|A|Ghana|2020-05-27	Africa|hCoV-19/Kenya/NIC 089/2020|EPI ISL 457830|B.1.1.20|Kenya|2020-03	0.0001783211	Africa
Africa|hCoV-19/Ghana/81216 S36/2020|EPI ISL 515098|A|Ghana|2020-05-20	Africa|hCoV-19/Kenya/NIC 089/2020|EPI ISL 457830|B.1.1.20|Kenya|2020-03	0.0006350385	Africa
Africa|hCoV-19/Ghana/81219 S34/2020|EPI ISL 515099|B.1.1|Ghana|2020-05-20	Africa|hCoV-19/Kenya/NIC 089/2020|EPI ISL 457830|B.1.1.20|Kenya|2020-03	0.0000354169	Africa
Africa|hCoV-19/Ghana/82879 S48/2020|EPI ISL 515100|B.1|Ghana|2020-05-20	Africa|hCoV-19/Kenya/NIC 089/2020|EPI ISL 457830|B.1.1.20|Kenya|2020-03	0.0003523614	Africa
Africa|hCoV-19/Ghana/83637 S29/2020|EPI ISL 515101|B.1.1|Ghana|2020-05-22	Africa|hCoV-19/Kenya/NIC 089/2020|EPI ISL 457830|B.1.1.20|Kenya|2020-03	0.0000704777	Africa
Africa|hCoV-19/Ghana/84049 S31/2020|EPI ISL 515102|B.1|Ghana|2020-05-25	Africa|hCoV-19/Kenya/NIC 089/2020|EPI ISL 457830|B.1.1.20|Kenya|2020-03	0.0003876004	Africa
Africa|hCoV-19/Ghana/84162 S45/2020|EPI ISL 515103|A|Ghana|2020-04-25	Africa|hCoV-19/Kenya/NIC 089/2020|EPI ISL 457830|B.1.1.20|Kenya|2020-03	0.0005008260	Africa
Africa|hCoV-19/Ghana/84182 S43/2020|EPI ISL 515104|B.1.1|Ghana|2020-05-25	Africa|hCoV-19/Kenya/NIC 089/2020|EPI ISL 457830|B.1.1.20|Kenya|2020-03	0.0002133164	Africa
Africa|hCoV-19/Ghana/84210 S44/2020|EPI ISL 515105|A|Ghana|2020-05-24	Africa|hCoV-19/Kenya/NIC 089/2020|EPI ISL 457830|B.1.1.20|Kenya|2020-03	0.0005653518	Africa
Africa|hCoV-19/Ghana/84218 S47/2020|EPI ISL 515106|A|Ghana|2020-05-25	Africa|hCoV-19/Kenya/NIC 089/2020|EPI ISL 457830|B.1.1.20|Kenya|2020-03	0.0006444750	Africa
Africa|hCoV-19/Ghana/84260 S28/2020|EPI ISL 515107|A|Ghana|2020-05-25	Africa|hCoV-19/Kenya/NIC 089/2020|EPI ISL 457830|B.1.1.20|Kenya|2020-03	0.0004968629	Africa
Africa|hCoV-19/Ghana/84279 S42/2020|EPI ISL 515108|B.1|Ghana|2020-05-25	Africa|hCoV-19/Kenya/NIC 089/2020|EPI ISL 457830|B.1.1.20|Kenya|2020-03	0.0003884762	Africa
Africa|hCoV-19/Ghana/84301 S35/2020|EPI ISL 515109|A.11|Ghana|2020-05-24	Africa|hCoV-19/Kenya/NIC 089/2020|EPI ISL 457830|B.1.1.20|Kenya|2020-03	0.0005103284	Africa
Africa|hCoV-19/Ghana/84430 S51/2020|EPI ISL 515110|B.1.1.307|Ghana|2020-05-25	Africa|hCoV-19/Kenya/NIC 089/2020|EPI ISL 457830|B.1.1.20|Kenya|2020-03	0.0000704668	Africa
Africa|hCoV-19/Ghana/84438 S50/2020|EPI ISL 515111|A|Ghana|2020-05-24	Africa|hCoV-19/Kenya/NIC 089/2020|EPI ISL 457830|B.1.1.20|Kenya|2020-03	0.0004954568	Africa
Africa|hCoV-19/Ghana/84484 S16/2020|EPI ISL 515112|B.1.1|Ghana|2020-05-25	Africa|hCoV-19/Kenya/NIC 089/2020|EPI ISL 457830|B.1.1.20|Kenya|2020-03	0.0001431483	Africa
Africa|hCoV-19/Ghana/KATH23/2020|EPI ISL 515181|A.11|Ghana|2020-03-22	Africa|hCoV-19/Kenya/NIC 089/2020|EPI ISL 457830|B.1.1.20|Kenya|2020-03	0.0004933895	Africa
Africa|hCoV-19/Ghana/TTH10/2020|EPI ISL 515182|A|Ghana|2020-03-27	Africa|hCoV-19/Kenya/NIC 089/2020|EPI ISL 457830|B.1.1.20|Kenya|2020-03	0.0004580895	Africa
Africa|hCoV-19/Ghana/TTH11/2020|EPI ISL 515183|A|Ghana|2020-03-27	Africa|hCoV-19/Kenya/NIC 089/2020|EPI ISL 457830|B.1.1.20|Kenya|2020-03	0.0004596765	Africa
Africa|hCoV-19/Ghana/TTH6/2020|EPI ISL 515248|A|Ghana|2020-03-27	Africa|hCoV-19/Kenya/NIC 089/2020|EPI ISL 457830|B.1.1.20|Kenya|2020-03	0.0005141183	Africa
Africa|hCoV-19/Kenya/C1092/2020|EPI ISL 457849|B.1.5|Kenya|2020-04-18	Africa|hCoV-19/Kenya/NIC 089/2020|EPI ISL 457830|B.1.1.20|Kenya|2020-03	0.0001828893	Africa
Africa|hCoV-19/Kenya/C1102/2020|EPI ISL 568708|B.1.5|Kenya|2020-04-19	Africa|hCoV-19/Kenya/NIC 089/2020|EPI ISL 457830|B.1.1.20|Kenya|2020-03	0.0002863629	Africa
Africa|hCoV-19/Kenya/C1162/2020|EPI ISL 457850|B.1.5|Kenya|2020-04-19	Africa|hCoV-19/Kenya/NIC 089/2020|EPI ISL 457830|B.1.1.20|Kenya|2020-03	0.0001447038	Africa
Africa|hCoV-19/Kenya/C1216/2020|EPI ISL 457854|B.1.5|Kenya|2020-04-19	Africa|hCoV-19/Kenya/NIC 089/2020|EPI ISL 457830|B.1.1.20|Kenya|2020-03	0.0001761437	Africa
Africa|hCoV-19/Kenya/C1292/2020|EPI ISL 457856|B|Kenya|2020-04-20	Africa|hCoV-19/Kenya/NIC 089/2020|EPI ISL 457830|B.1.1.20|Kenya|2020-03	0.0001790399	Africa
Africa|hCoV-19/Kenya/C1357/2020|EPI ISL 457858|B.1.5|Kenya|2020-04-20	Africa|hCoV-19/Kenya/NIC 089/2020|EPI ISL 457830|B.1.1.20|Kenya|2020-03	0.0001469196	Africa
Africa|hCoV-19/Kenya/C1422/2020|EPI ISL 457861|B.1|Kenya|2020-04-20	Africa|hCoV-19/Kenya/NIC 089/2020|EPI ISL 457830|B.1.1.20|Kenya|2020-03	0.0001845415	Africa
Africa|hCoV-19/Kenya/C1499/2020|EPI ISL 457863|B.1.5|Kenya|2020-04-20	Africa|hCoV-19/Kenya/NIC 089/2020|EPI ISL 457830|B.1.1.20|Kenya|2020-03	0.0001790233	Africa
Africa|hCoV-19/Kenya/C1646/2020|EPI ISL 457865|B.1.5|Kenya|2020-04-21	Africa|hCoV-19/Kenya/NIC 089/2020|EPI ISL 457830|B.1.1.20|Kenya|2020-03	0.0001493884	Africa
Africa|hCoV-19/Kenya/C1739/2020|EPI ISL 457866|B|Kenya|2020-04-22	Africa|hCoV-19/Kenya/NIC 089/2020|EPI ISL 457830|B.1.1.20|Kenya|2020-03	0.0001839827	Africa
Africa|hCoV-19/Kenya/C1751/2020|EPI ISL 457867|B.1.5|Kenya|2020-04-22	Africa|hCoV-19/Kenya/NIC 089/2020|EPI ISL 457830|B.1.1.20|Kenya|2020-03	0.0001409069	Africa
Africa|hCoV-19/Kenya/C21582/2020|EPI ISL 568872|B.1|Kenya|2020-06-22	Africa|hCoV-19/Kenya/NIC 089/2020|EPI ISL 457830|B.1.1.20|Kenya|2020-03	0.0003876059	Africa
Africa|hCoV-19/Kenya/C22/2020|EPI ISL 457845|B.1.5|Kenya|2020-03-17	Africa|hCoV-19/Kenya/NIC 089/2020|EPI ISL 457830|B.1.1.20|Kenya|2020-03	0.0001423508	Africa
Africa|hCoV-19/Kenya/C2439/2020|EPI ISL 457877|B.1.5|Kenya|2020-04-24	Africa|hCoV-19/Kenya/NIC 089/2020|EPI ISL 457830|B.1.1.20|Kenya|2020-03	0.0002136242	Africa
Africa|hCoV-19/Kenya/C2449/2020|EPI ISL 457878|B.1.5|Kenya|2020-04-24	Africa|hCoV-19/Kenya/NIC 089/2020|EPI ISL 457830|B.1.1.20|Kenya|2020-03	0.0002179717	Africa
Africa|hCoV-19/Kenya/C2469/2020|EPI ISL 457879|B.1.5|Kenya|2020-04-24	Africa|hCoV-19/Kenya/NIC 089/2020|EPI ISL 457830|B.1.1.20|Kenya|2020-03	0.0001430992	Africa
Africa|hCoV-19/Kenya/C253/2020|EPI ISL 457868|B.1|Kenya|2020-04-03	Africa|hCoV-19/Kenya/NIC 089/2020|EPI ISL 457830|B.1.1.20|Kenya|2020-03	0.0001761454	Africa
Africa|hCoV-19/Kenya/C256/2020|EPI ISL 568697|B.1.5|Kenya|2020-04-04	Africa|hCoV-19/Kenya/NIC 089/2020|EPI ISL 457830|B.1.1.20|Kenya|2020-03	0.0002200229	Africa
Africa|hCoV-19/Kenya/C2582/2020|EPI ISL 457883|B.1.5|Kenya|2020-04-25	Africa|hCoV-19/Kenya/NIC 089/2020|EPI ISL 457830|B.1.1.20|Kenya|2020-03	0.0002179006	Africa
Africa|hCoV-19/Kenya/C2685/2020|EPI ISL 457884|B.1.5|Kenya|2020-04-25	Africa|hCoV-19/Kenya/NIC 089/2020|EPI ISL 457830|B.1.1.20|Kenya|2020-03	0.0002117743	Africa
Africa|hCoV-19/Kenya/C2777/2020|EPI ISL 457887|B.1|Kenya|2020-04-26	Africa|hCoV-19/Kenya/NIC 089/2020|EPI ISL 457830|B.1.1.20|Kenya|2020-03	0.0001493382	Africa
Africa|hCoV-19/Kenya/C2826/2020|EPI ISL 457891|B.1.5|Kenya|2020-04-27	Africa|hCoV-19/Kenya/NIC 089/2020|EPI ISL 457830|B.1.1.20|Kenya|2020-03	0.0001423965	Africa
Africa|hCoV-19/Kenya/C2847/2020|EPI ISL 457892|B.1.5|Kenya|2020-04-27	Africa|hCoV-19/Kenya/NIC 089/2020|EPI ISL 457830|B.1.1.20|Kenya|2020-03	0.0001476081	Africa
Africa|hCoV-19/Kenya/C293/2020|EPI ISL 457871|A|Kenya|2020-04-04	Africa|hCoV-19/Kenya/NIC 089/2020|EPI ISL 457830|B.1.1.20|Kenya|2020-03	0.0004581215	Africa
Africa|hCoV-19/Kenya/C310/2020|EPI ISL 457874|B.4|Kenya|2020-04-04	Africa|hCoV-19/Kenya/NIC 089/2020|EPI ISL 457830|B.1.1.20|Kenya|2020-03	0.0006345820	Africa
Africa|hCoV-19/Kenya/C3129/2020|EPI ISL 457897|B.1.5|Kenya|2020-04-28	Africa|hCoV-19/Kenya/NIC 089/2020|EPI ISL 457830|B.1.1.20|Kenya|2020-03	0.0001771210	Africa
Africa|hCoV-19/Kenya/C314/2020|EPI ISL 457875|A|Kenya|2020-04-04	Africa|hCoV-19/Kenya/NIC 089/2020|EPI ISL 457830|B.1.1.20|Kenya|2020-03	0.0005286002	Africa
Africa|hCoV-19/Kenya/C316/2020|EPI ISL 457876|B.4|Kenya|2020-04-04	Africa|hCoV-19/Kenya/NIC 089/2020|EPI ISL 457830|B.1.1.20|Kenya|2020-03	0.0006344321	Africa
Africa|hCoV-19/Kenya/C3194/2020|EPI ISL 457901|B.1.5|Kenya|2020-04-28	Africa|hCoV-19/Kenya/NIC 089/2020|EPI ISL 457830|B.1.1.20|Kenya|2020-03	0.0002178950	Africa
Africa|hCoV-19/Kenya/C3205/2020|EPI ISL 457902|B.1.5|Kenya|2020-04-28	Africa|hCoV-19/Kenya/NIC 089/2020|EPI ISL 457830|B.1.1.20|Kenya|2020-03	0.0001439179	Africa
Africa|hCoV-19/Kenya/C3208/2020|EPI ISL 457903|B.1.5|Kenya|2020-04-28	Africa|hCoV-19/Kenya/NIC 089/2020|EPI ISL 457830|B.1.1.20|Kenya|2020-03	0.0001465323	Africa
Africa|hCoV-19/Kenya/C3381/2020|EPI ISL 568714|B.1.5|Kenya|2020-04-30	Africa|hCoV-19/Kenya/NIC 089/2020|EPI ISL 457830|B.1.1.20|Kenya|2020-03	0.0001779994	Africa
Africa|hCoV-19/Kenya/C3427/2020|EPI ISL 457906|B.1.5|Kenya|2020-04-29	Africa|hCoV-19/Kenya/NIC 089/2020|EPI ISL 457830|B.1.1.20|Kenya|2020-03	0.0002133955	Africa
Africa|hCoV-19/Kenya/C3457/2020|EPI ISL 568715|B.1|Kenya|2020-04-30	Africa|hCoV-19/Kenya/NIC 089/2020|EPI ISL 457830|B.1.1.20|Kenya|2020-03	0.0002532875	Africa
Africa|hCoV-19/Kenya/C3739/2020|EPI ISL 568717|B.1.5|Kenya|2020-05-04	Africa|hCoV-19/Kenya/NIC 089/2020|EPI ISL 457830|B.1.1.20|Kenya|2020-03	0.0001423965	Africa
Africa|hCoV-19/Kenya/C389/2020|EPI ISL 568698|B.1.5|Kenya|2020-04-07	Africa|hCoV-19/Kenya/NIC 089/2020|EPI ISL 457830|B.1.1.20|Kenya|2020-03	0.0001437213	Africa
Africa|hCoV-19/Kenya/C3980/2020|EPI ISL 568719|B.1|Kenya|2020-05-05	Africa|hCoV-19/Kenya/NIC 089/2020|EPI ISL 457830|B.1.1.20|Kenya|2020-03	0.0001792865	Africa
Africa|hCoV-19/Kenya/C4083/2020|EPI ISL 568721|B.1.5|Kenya|2020-05-05	Africa|hCoV-19/Kenya/NIC 089/2020|EPI ISL 457830|B.1.1.20|Kenya|2020-03	0.0002210903	Africa
Africa|hCoV-19/Kenya/C4195/2020|EPI ISL 568723|B.1.5|Kenya|2020-06-05	Africa|hCoV-19/Kenya/NIC 089/2020|EPI ISL 457830|B.1.1.20|Kenya|2020-03	0.0001423966	Africa
Africa|hCoV-19/Kenya/C4199/2020|EPI ISL 568724|B.1.5|Kenya|2020-05-06	Africa|hCoV-19/Kenya/NIC 089/2020|EPI ISL 457830|B.1.1.20|Kenya|2020-03	0.0002158648	Africa
Africa|hCoV-19/Kenya/C4214/2020|EPI ISL 568725|B.1|Kenya|2020-06-05	Africa|hCoV-19/Kenya/NIC 089/2020|EPI ISL 457830|B.1.1.20|Kenya|2020-03	0.0001761372	Africa
Africa|hCoV-19/Kenya/C4419/2020|EPI ISL 568727|B.1|Kenya|2020-05-07	Africa|hCoV-19/Kenya/NIC 089/2020|EPI ISL 457830|B.1.1.20|Kenya|2020-03	0.0002468522	Africa
Africa|hCoV-19/Kenya/C4420/2020|EPI ISL 568728|B.1.5|Kenya|2020-05-07	Africa|hCoV-19/Kenya/NIC 089/2020|EPI ISL 457830|B.1.1.20|Kenya|2020-03	0.0002179106	Africa
Africa|hCoV-19/Kenya/C4585/2020|EPI ISL 568730|B.1.5|Kenya|2020-05-08	Africa|hCoV-19/Kenya/NIC 089/2020|EPI ISL 457830|B.1.1.20|Kenya|2020-03	0.0001423962	Africa
Africa|hCoV-19/Kenya/C460/2020|EPI ISL 457910|B.1.5|Kenya|2020-04-08	Africa|hCoV-19/Kenya/NIC 089/2020|EPI ISL 457830|B.1.1.20|Kenya|2020-03	0.0001409069	Africa
Africa|hCoV-19/Kenya/C4691/2020|EPI ISL 568733|B.1.5|Kenya|2020-05-09	Africa|hCoV-19/Kenya/NIC 089/2020|EPI ISL 457830|B.1.1.20|Kenya|2020-03	0.0001443071	Africa
Africa|hCoV-19/Kenya/C4710/2020|EPI ISL 568735|B.1.5|Kenya|2020-05-08	Africa|hCoV-19/Kenya/NIC 089/2020|EPI ISL 457830|B.1.1.20|Kenya|2020-03	0.0002466139	Africa
Africa|hCoV-19/Kenya/C4717/2020|EPI ISL 568737|B.1.5|Kenya|2020-05-08	Africa|hCoV-19/Kenya/NIC 089/2020|EPI ISL 457830|B.1.1.20|Kenya|2020-03	0.0001864542	Africa
Africa|hCoV-19/Kenya/C4872/2020|EPI ISL 568741|B.1.5|Kenya|2020-05-08	Africa|hCoV-19/Kenya/NIC 089/2020|EPI ISL 457830|B.1.1.20|Kenya|2020-03	0.0001797608	Africa
Africa|hCoV-19/Kenya/C4895/2020|EPI ISL 568742|B.1.5|Kenya|2020-05-08	Africa|hCoV-19/Kenya/NIC 089/2020|EPI ISL 457830|B.1.1.20|Kenya|2020-03	0.0002519025	Africa
Africa|hCoV-19/Kenya/C5008/2020|EPI ISL 568744|B.1|Kenya|2020-05-08	Africa|hCoV-19/Kenya/NIC 089/2020|EPI ISL 457830|B.1.1.20|Kenya|2020-03	0.0001828277	Africa
Africa|hCoV-19/Kenya/C5011/2020|EPI ISL 568745|B.1.5|Kenya|2020-05-08	Africa|hCoV-19/Kenya/NIC 089/2020|EPI ISL 457830|B.1.1.20|Kenya|2020-03	0.0002148832	Africa
Africa|hCoV-19/Kenya/C5119/2020|EPI ISL 568750|B.1|Kenya|2020-05-09	Africa|hCoV-19/Kenya/NIC 089/2020|EPI ISL 457830|B.1.1.20|Kenya|2020-03	0.0001780202	Africa
Africa|hCoV-19/Kenya/C5177/2020|EPI ISL 568752|B.1.5|Kenya|2020-05-09	Africa|hCoV-19/Kenya/NIC 089/2020|EPI ISL 457830|B.1.1.20|Kenya|2020-03	0.0001799011	Africa
Africa|hCoV-19/Kenya/C5178/2020|EPI ISL 568753|B.1.5|Kenya|2020-05-09	Africa|hCoV-19/Kenya/NIC 089/2020|EPI ISL 457830|B.1.1.20|Kenya|2020-03	0.0001846160	Africa
Africa|hCoV-19/Kenya/C5246/2020|EPI ISL 568754|B.1.5|Kenya|2020-05-09	Africa|hCoV-19/Kenya/NIC 089/2020|EPI ISL 457830|B.1.1.20|Kenya|2020-03	0.0001782064	Africa
Africa|hCoV-19/Kenya/C5288/2020|EPI ISL 568755|B.1.5|Kenya|2020-05-10	Africa|hCoV-19/Kenya/NIC 089/2020|EPI ISL 457830|B.1.1.20|Kenya|2020-03	0.0002172411	Africa
Africa|hCoV-19/Kenya/C5289/2020|EPI ISL 568756|B.1.5|Kenya|2020-05-10	Africa|hCoV-19/Kenya/NIC 089/2020|EPI ISL 457830|B.1.1.20|Kenya|2020-03	0.0001476895	Africa
Africa|hCoV-19/Kenya/C5328/2020|EPI ISL 568760|B.1.5|Kenya|2020-05-10	Africa|hCoV-19/Kenya/NIC 089/2020|EPI ISL 457830|B.1.1.20|Kenya|2020-03	0.0001799350	Africa
Africa|hCoV-19/Kenya/C5335/2020|EPI ISL 568762|B.1.5|Kenya|2020-05-10	Africa|hCoV-19/Kenya/NIC 089/2020|EPI ISL 457830|B.1.1.20|Kenya|2020-03	0.0001800973	Africa
Africa|hCoV-19/Kenya/C5384/2020|EPI ISL 568764|B.1.5|Kenya|2020-05-10	Africa|hCoV-19/Kenya/NIC 089/2020|EPI ISL 457830|B.1.1.20|Kenya|2020-03	0.0002466139	Africa
Africa|hCoV-19/Kenya/C54/2020|EPI ISL 457847|B.1|Kenya|2020-03-24	Africa|hCoV-19/Kenya/NIC 089/2020|EPI ISL 457830|B.1.1.20|Kenya|2020-03	0.0002113692	Africa
Africa|hCoV-19/Kenya/C544/2020|EPI ISL 457911|B.1.5|Kenya|2020-04-10	Africa|hCoV-19/Kenya/NIC 089/2020|EPI ISL 457830|B.1.1.20|Kenya|2020-03	0.0001409118	Africa
Africa|hCoV-19/Kenya/C5442/2020|EPI ISL 568767|B.1.5|Kenya|2020-05-10	Africa|hCoV-19/Kenya/NIC 089/2020|EPI ISL 457830|B.1.1.20|Kenya|2020-03	0.0002136243	Africa
Africa|hCoV-19/Kenya/C569/2020|EPI ISL 568700|B.1|Kenya|2020-04-12	Africa|hCoV-19/Kenya/NIC 089/2020|EPI ISL 457830|B.1.1.20|Kenya|2020-03	0.0001835591	Africa
Africa|hCoV-19/Kenya/C5695/2020|EPI ISL 568770|B.1.5|Kenya|2020-05-11	Africa|hCoV-19/Kenya/NIC 089/2020|EPI ISL 457830|B.1.1.20|Kenya|2020-03	0.0002492387	Africa
Africa|hCoV-19/Kenya/C5701/2020|EPI ISL 568772|B.1|Kenya|2020-05-11	Africa|hCoV-19/Kenya/NIC 089/2020|EPI ISL 457830|B.1.1.20|Kenya|2020-03	0.0001780120	Africa
Africa|hCoV-19/Kenya/C571/2020|EPI ISL 568702|A|Kenya|2020-04-12	Africa|hCoV-19/Kenya/NIC 089/2020|EPI ISL 457830|B.1.1.20|Kenya|2020-03	0.0004933377	Africa
Africa|hCoV-19/Kenya/C5767/2020|EPI ISL 568773|B.1.5|Kenya|2020-05-11	Africa|hCoV-19/Kenya/NIC 089/2020|EPI ISL 457830|B.1.1.20|Kenya|2020-03	0.0002937140	Africa
Africa|hCoV-19/Kenya/C5811/2020|EPI ISL 568775|B.1.5|Kenya|2020-05-11	Africa|hCoV-19/Kenya/NIC 089/2020|EPI ISL 457830|B.1.1.20|Kenya|2020-03	0.0001780118	Africa
Africa|hCoV-19/Kenya/C5813/2020|EPI ISL 568776|B.1|Kenya|2020-05-11	Africa|hCoV-19/Kenya/NIC 089/2020|EPI ISL 457830|B.1.1.20|Kenya|2020-03	0.0001799011	Africa
Africa|hCoV-19/Kenya/C5835/2020|EPI ISL 568777|B.1.5|Kenya|2020-05-12	Africa|hCoV-19/Kenya/NIC 089/2020|EPI ISL 457830|B.1.1.20|Kenya|2020-03	0.0002157332	Africa
Africa|hCoV-19/Kenya/C587/2020|EPI ISL 457912|B.1.5|Kenya|2020-04-11	Africa|hCoV-19/Kenya/NIC 089/2020|EPI ISL 457830|B.1.1.20|Kenya|2020-03	0.0001826764	Africa
Africa|hCoV-19/Kenya/C589/2020|EPI ISL 457913|B.1.5|Kenya|2020-04-11	Africa|hCoV-19/Kenya/NIC 089/2020|EPI ISL 457830|B.1.1.20|Kenya|2020-03	0.0001436800	Africa
Africa|hCoV-19/Kenya/C5902/2020|EPI ISL 568779|B.1.5|Kenya|2020-05-12	Africa|hCoV-19/Kenya/NIC 089/2020|EPI ISL 457830|B.1.1.20|Kenya|2020-03	0.0001809689	Africa
Africa|hCoV-19/Kenya/C5911/2020|EPI ISL 568780|B.1.5|Kenya|2020-05-12	Africa|hCoV-19/Kenya/NIC 089/2020|EPI ISL 457830|B.1.1.20|Kenya|2020-03	0.0001817361	Africa
Africa|hCoV-19/Kenya/C5914/2020|EPI ISL 568782|B.1.5|Kenya|2020-05-12	Africa|hCoV-19/Kenya/NIC 089/2020|EPI ISL 457830|B.1.1.20|Kenya|2020-03	0.0002138374	Africa
Africa|hCoV-19/Kenya/C6186/2020|EPI ISL 568787|B.1.5|Kenya|2020-05-13	Africa|hCoV-19/Kenya/NIC 089/2020|EPI ISL 457830|B.1.1.20|Kenya|2020-03	0.0002519149	Africa
Africa|hCoV-19/Kenya/C6255/2020|EPI ISL 568790|B.1.1.33|Kenya|2020-05-13	Africa|hCoV-19/Kenya/NIC 089/2020|EPI ISL 457830|B.1.1.20|Kenya|2020-03	0.0002137627	Africa
Africa|hCoV-19/Kenya/C6298/2020|EPI ISL 568792|B.1|Kenya|2020-05-13	Africa|hCoV-19/Kenya/NIC 089/2020|EPI ISL 457830|B.1.1.20|Kenya|2020-03	0.0001835233	Africa
Africa|hCoV-19/Kenya/C6369/2020|EPI ISL 568794|B.1|Kenya|2020-05-14	Africa|hCoV-19/Kenya/NIC 089/2020|EPI ISL 457830|B.1.1.20|Kenya|2020-03	0.0002199147	Africa
Africa|hCoV-19/Kenya/C6380/2020|EPI ISL 568798|B.1.5|Kenya|2020-05-15	Africa|hCoV-19/Kenya/NIC 089/2020|EPI ISL 457830|B.1.1.20|Kenya|2020-03	0.0001469518	Africa
Africa|hCoV-19/Kenya/C6384/2020|EPI ISL 568799|B.1|Kenya|2020-05-14	Africa|hCoV-19/Kenya/NIC 089/2020|EPI ISL 457830|B.1.1.20|Kenya|2020-03	0.0001798187	Africa
Africa|hCoV-19/Kenya/C639/2020|EPI ISL 568703|B|Kenya|2020-04-14	Africa|hCoV-19/Kenya/NIC 089/2020|EPI ISL 457830|B.1.1.20|Kenya|2020-03	0.0002848333	Africa
Africa|hCoV-19/Kenya/C6518/2020|EPI ISL 568803|B.1.5|Kenya|2020-05-14	Africa|hCoV-19/Kenya/NIC 089/2020|EPI ISL 457830|B.1.1.20|Kenya|2020-03	0.0002572681	Africa
Africa|hCoV-19/Kenya/C6524/2020|EPI ISL 568805|A|Kenya|2020-05-14	Africa|hCoV-19/Kenya/NIC 089/2020|EPI ISL 457830|B.1.1.20|Kenya|2020-03	0.0005432486	Africa
Africa|hCoV-19/Kenya/C656/2020|EPI ISL 457915|B.1.5|Kenya|2020-04-13	Africa|hCoV-19/Kenya/NIC 089/2020|EPI ISL 457830|B.1.1.20|Kenya|2020-03	0.0002113820	Africa
Africa|hCoV-19/Kenya/C6564/2020|EPI ISL 568806|B.1.5|Kenya|2020-05-14	Africa|hCoV-19/Kenya/NIC 089/2020|EPI ISL 457830|B.1.1.20|Kenya|2020-03	0.0002595408	Africa
Africa|hCoV-19/Kenya/C6878/2020|EPI ISL 568813|B.1.1|Kenya|2020-05-15	Africa|hCoV-19/Kenya/NIC 089/2020|EPI ISL 457830|B.1.1.20|Kenya|2020-03	0.0000372907	Africa
Africa|hCoV-19/Kenya/C6914/2020|EPI ISL 568817|B.1|Kenya|2020-05-15	Africa|hCoV-19/Kenya/NIC 089/2020|EPI ISL 457830|B.1.1.20|Kenya|2020-03	0.0002921484	Africa
Africa|hCoV-19/Kenya/C7081/2020|EPI ISL 568824|B.1.5|Kenya|2020-05-16	Africa|hCoV-19/Kenya/NIC 089/2020|EPI ISL 457830|B.1.1.20|Kenya|2020-03	0.0001872169	Africa
Africa|hCoV-19/Kenya/C713/2020|EPI ISL 457920|B.1.5|Kenya|2020-04-14	Africa|hCoV-19/Kenya/NIC 089/2020|EPI ISL 457830|B.1.1.20|Kenya|2020-03	0.0001761453	Africa
Africa|hCoV-19/Kenya/C7579/2020|EPI ISL 568842|A|Kenya|2020-05-16	Africa|hCoV-19/Kenya/NIC 089/2020|EPI ISL 457830|B.1.1.20|Kenya|2020-03	0.0005447556	Africa
Africa|hCoV-19/Kenya/C7605/2020|EPI ISL 568847|A|Kenya|2020-05-16	Africa|hCoV-19/Kenya/NIC 089/2020|EPI ISL 457830|B.1.1.20|Kenya|2020-03	0.0005339621	Africa
Africa|hCoV-19/Kenya/C787/2020|EPI ISL 457921|B.1.5|Kenya|2020-04-15	Africa|hCoV-19/Kenya/NIC 089/2020|EPI ISL 457830|B.1.1.20|Kenya|2020-03	0.0001409068	Africa
Africa|hCoV-19/Kenya/C7949/2020|EPI ISL 568852|B.1|Kenya|2020-05-18	Africa|hCoV-19/Kenya/NIC 089/2020|EPI ISL 457830|B.1.1.20|Kenya|2020-03	0.0002927645	Africa
Africa|hCoV-19/Kenya/C815/2020|EPI ISL 568706|B.1|Kenya|2020-04-16	Africa|hCoV-19/Kenya/NIC 089/2020|EPI ISL 457830|B.1.1.20|Kenya|2020-03	0.0002191278	Africa
Africa|hCoV-19/Kenya/C8240/2020|EPI ISL 568855|B.1.5|Kenya|2020-05-19	Africa|hCoV-19/Kenya/NIC 089/2020|EPI ISL 457830|B.1.1.20|Kenya|2020-03	0.0002204968	Africa
Africa|hCoV-19/Kenya/C926/2020|EPI ISL 457928|B.1.5|Kenya|2020-04-17	Africa|hCoV-19/Kenya/NIC 089/2020|EPI ISL 457830|B.1.1.20|Kenya|2020-03	0.0001772315	Africa
Africa|hCoV-19/Kenya/D5/2020|EPI ISL 457999|B.1|Kenya|2020-05-22	Africa|hCoV-19/Kenya/NIC 089/2020|EPI ISL 457830|B.1.1.20|Kenya|2020-03	0.0004335587	Africa
Africa|hCoV-19/Kenya/D6/2020|EPI ISL 458000|B.40|Kenya|2020-03-17	Africa|hCoV-19/Kenya/NIC 089/2020|EPI ISL 457830|B.1.1.20|Kenya|2020-03	0.0005662234	Africa
Africa|hCoV-19/Kenya/NIC 059/2020|EPI ISL 457827|B.40|Kenya|2020-03	Africa|hCoV-19/Kenya/NIC 089/2020|EPI ISL 457830|B.1.1.20|Kenya|2020-03	0.0004933654	Africa
Africa|hCoV-19/Kenya/NIC 084/2020|EPI ISL 457828|B|Kenya|2020-03	Africa|hCoV-19/Kenya/NIC 089/2020|EPI ISL 457830|B.1.1.20|Kenya|2020-03	0.0004228413	Africa
Africa|hCoV-19/Kenya/NIC 087/2020|EPI ISL 457829|B.1.1.20|Kenya|2020-03	Africa|hCoV-19/Kenya/NIC 089/2020|EPI ISL 457830|B.1.1.20|Kenya|2020-03	0.0000000000	Africa
Africa|hCoV-19/Algeria/G0638 2264/2020|EPI ISL 418241|B.1|Algeria|2020-03-02	Africa|hCoV-19/Kenya/NIC 168/2020|EPI ISL 457832|B.1.255|Kenya|2020-03	0.0002426565	Africa
Africa|hCoV-19/Algeria/G0640 2265/2020|EPI ISL 418242|B.1|Algeria|2020-03-08	Africa|hCoV-19/Kenya/NIC 168/2020|EPI ISL 457832|B.1.255|Kenya|2020-03	0.0001383788	Africa
Africa|hCoV-19/Algeria/G0860 2262/2020|EPI ISL 420037|B.1|Algeria|2020-03-02	Africa|hCoV-19/Kenya/NIC 168/2020|EPI ISL 457832|B.1.255|Kenya|2020-03	0.0001383788	Africa
Africa|hCoV-19/Benin/1022/2020|EPI ISL 476826|B.1|Benin|2020-03-25	Africa|hCoV-19/Kenya/NIC 168/2020|EPI ISL 457832|B.1.255|Kenya|2020-03	0.0001730089	Africa
Africa|hCoV-19/Benin/1092/2020|EPI ISL 476827|B.1|Benin|2020-03-27	Africa|hCoV-19/Kenya/NIC 168/2020|EPI ISL 457832|B.1.255|Kenya|2020-03	0.0002076767	Africa
Africa|hCoV-19/Benin/1408/2020|EPI ISL 476825|B.1.356|Benin|2020-04-04	Africa|hCoV-19/Kenya/NIC 168/2020|EPI ISL 457832|B.1.255|Kenya|2020-03	0.0001383836	Africa
Africa|hCoV-19/Benin/1409/2020|EPI ISL 476828|B.1|Benin|2020-04-06	Africa|hCoV-19/Kenya/NIC 168/2020|EPI ISL 457832|B.1.255|Kenya|2020-03	0.0001742567	Africa
Africa|hCoV-19/Benin/1950/2020|EPI ISL 476830|A|Benin|2020-04-15	Africa|hCoV-19/Kenya/NIC 168/2020|EPI ISL 457832|B.1.255|Kenya|2020-03	0.0004153493	Africa
Africa|hCoV-19/Benin/197/2020|EPI ISL 476822|B.1.178|Benin|2020-03-15	Africa|hCoV-19/Kenya/NIC 168/2020|EPI ISL 457832|B.1.255|Kenya|2020-03	0.0001730286	Africa
Africa|hCoV-19/Benin/2012/2020|EPI ISL 476831|A|Benin|2020-04-15	Africa|hCoV-19/Kenya/NIC 168/2020|EPI ISL 457832|B.1.255|Kenya|2020-03	0.0004499197	Africa
Africa|hCoV-19/Benin/260/2020|EPI ISL 476823|B.1.292|Benin|2020-03-17	Africa|hCoV-19/Kenya/NIC 168/2020|EPI ISL 457832|B.1.255|Kenya|2020-03	0.0002075955	Africa
Africa|hCoV-19/Benin/314/2020|EPI ISL 476834|B.1.5|Benin|2020-03-17	Africa|hCoV-19/Kenya/NIC 168/2020|EPI ISL 457832|B.1.255|Kenya|2020-03	0.0001739924	Africa
Africa|hCoV-19/Benin/461/2020|EPI ISL 476833|A|Benin|2020-03-17	Africa|hCoV-19/Kenya/NIC 168/2020|EPI ISL 457832|B.1.255|Kenya|2020-03	0.0004152833	Africa
Africa|hCoV-19/Benin/501/2020|EPI ISL 476824|B.1.356|Benin|2020-03-17	Africa|hCoV-19/Kenya/NIC 168/2020|EPI ISL 457832|B.1.255|Kenya|2020-03	0.0001383788	Africa
Africa|hCoV-19/Benin/843/2020|EPI ISL 476829|A|Benin|2020-03-19	Africa|hCoV-19/Kenya/NIC 168/2020|EPI ISL 457832|B.1.255|Kenya|2020-03	0.0003460909	Africa
Africa|hCoV-19/Botswana/BOT0455/2020|EPI ISL 560386|B.1|Botswana|2020-03-28	Africa|hCoV-19/Kenya/NIC 168/2020|EPI ISL 457832|B.1.255|Kenya|2020-03	0.0000691865	Africa
Africa|hCoV-19/Botswana/BOT2254/2020|EPI ISL 560390|B.1.1|Botswana|2020-04-08	Africa|hCoV-19/Kenya/NIC 168/2020|EPI ISL 457832|B.1.255|Kenya|2020-03	0.0002114458	Africa
Africa|hCoV-19/Botswana/BOT2283/2020|EPI ISL 560385|B.1|Botswana|2020-04-07	Africa|hCoV-19/Kenya/NIC 168/2020|EPI ISL 457832|B.1.255|Kenya|2020-03	0.0001797329	Africa
Africa|hCoV-19/Botswana/BOT2624/2020|EPI ISL 560387|B.1.1|Botswana|2020-04-05	Africa|hCoV-19/Kenya/NIC 168/2020|EPI ISL 457832|B.1.255|Kenya|2020-03	0.0002157251	Africa
Africa|hCoV-19/Botswana/BOT4161/2020|EPI ISL 560388|B.1.1.220|Botswana|2020-04-16	Africa|hCoV-19/Kenya/NIC 168/2020|EPI ISL 457832|B.1.255|Kenya|2020-03	0.0002849315	Africa
Africa|hCoV-19/DRC/04186/2020|EPI ISL 471411|A|Democratic Republic of the Congo|2020-04-25	Africa|hCoV-19/Kenya/NIC 168/2020|EPI ISL 457832|B.1.255|Kenya|2020-03	0.0004152831	Africa
Africa|hCoV-19/DRC/04188/2020|EPI ISL 471413|A|Democratic Republic of the Congo|2020-04-25	Africa|hCoV-19/Kenya/NIC 168/2020|EPI ISL 457832|B.1.255|Kenya|2020-03	0.0004998642	Africa
Africa|hCoV-19/DRC/10041/2020|EPI ISL 527543|B.1.1.275|Democratic Republic of the Congo|2020-05-22	Africa|hCoV-19/Kenya/NIC 168/2020|EPI ISL 457832|B.1.255|Kenya|2020-03	0.0002810516	Africa
Africa|hCoV-19/DRC/10057/2020|EPI ISL 527538|B.1.1.275|Democratic Republic of the Congo|2020-05-22	Africa|hCoV-19/Kenya/NIC 168/2020|EPI ISL 457832|B.1.255|Kenya|2020-03	0.0003995263	Africa
Africa|hCoV-19/DRC/10061/2020|EPI ISL 527521|B.1.1.275|Democratic Republic of the Congo|2020-05-22	Africa|hCoV-19/Kenya/NIC 168/2020|EPI ISL 457832|B.1.255|Kenya|2020-03	0.0002506487	Africa
Africa|hCoV-19/DRC/10070/2020|EPI ISL 527544|B.1.178|Democratic Republic of the Congo|2020-05-22	Africa|hCoV-19/Kenya/NIC 168/2020|EPI ISL 457832|B.1.255|Kenya|2020-03	0.0003156828	Africa
Africa|hCoV-19/DRC/10120/2020|EPI ISL 513624|B.1.1.275|Democratic Republic of the Congo|2020-05-22	Africa|hCoV-19/Kenya/NIC 168/2020|EPI ISL 457832|B.1.255|Kenya|2020-03	0.0003241599	Africa
Africa|hCoV-19/DRC/10127/2020|EPI ISL 513625|B.1.1.275|Democratic Republic of the Congo|2020-05-22	Africa|hCoV-19/Kenya/NIC 168/2020|EPI ISL 457832|B.1.255|Kenya|2020-03	0.0003198295	Africa
Africa|hCoV-19/DRC/10242/2020|EPI ISL 513626|B.1.84|Democratic Republic of the Congo|2020-05-22	Africa|hCoV-19/Kenya/NIC 168/2020|EPI ISL 457832|B.1.255|Kenya|2020-03	0.0002092875	Africa
Africa|hCoV-19/DRC/10251/2020|EPI ISL 513627|B.1.128|Democratic Republic of the Congo|2020-05-22	Africa|hCoV-19/Kenya/NIC 168/2020|EPI ISL 457832|B.1.255|Kenya|2020-03	0.0003492194	Africa
Africa|hCoV-19/DRC/10324/2020|EPI ISL 527545|B.1.214|Democratic Republic of the Congo|2020-05-22	Africa|hCoV-19/Kenya/NIC 168/2020|EPI ISL 457832|B.1.255|Kenya|2020-03	0.0002458250	Africa
Africa|hCoV-19/DRC/10346/2020|EPI ISL 527546|B.1.214|Democratic Republic of the Congo|2020-05-22	Africa|hCoV-19/Kenya/NIC 168/2020|EPI ISL 457832|B.1.255|Kenya|2020-03	0.0002484594	Africa
Africa|hCoV-19/DRC/10364/2020|EPI ISL 527498|B.1|Democratic Republic of the Congo|2020-05-22	Africa|hCoV-19/Kenya/NIC 168/2020|EPI ISL 457832|B.1.255|Kenya|2020-03	0.0001766822	Africa
Africa|hCoV-19/DRC/10371/2020|EPI ISL 527489|B.1.178|Democratic Republic of the Congo|2020-05-22	Africa|hCoV-19/Kenya/NIC 168/2020|EPI ISL 457832|B.1.255|Kenya|2020-03	0.0003162407	Africa
Africa|hCoV-19/DRC/10373/2020|EPI ISL 527495|B.1.159|Democratic Republic of the Congo|2020-05-22	Africa|hCoV-19/Kenya/NIC 168/2020|EPI ISL 457832|B.1.255|Kenya|2020-03	0.0002110859	Africa
Africa|hCoV-19/DRC/10374/2020|EPI ISL 527539|B.1.84|Democratic Republic of the Congo|2020-05-22	Africa|hCoV-19/Kenya/NIC 168/2020|EPI ISL 457832|B.1.255|Kenya|2020-03	0.0004695348	Africa
Africa|hCoV-19/DRC/10375/2020|EPI ISL 527499|B.1.84|Democratic Republic of the Congo|2020-05-22	Africa|hCoV-19/Kenya/NIC 168/2020|EPI ISL 457832|B.1.255|Kenya|2020-03	0.0003524769	Africa
Africa|hCoV-19/DRC/10399/2020|EPI ISL 527491|B.1.214|Democratic Republic of the Congo|2020-05-22	Africa|hCoV-19/Kenya/NIC 168/2020|EPI ISL 457832|B.1.255|Kenya|2020-03	0.0002108589	Africa
Africa|hCoV-19/DRC/10502/2020|EPI ISL 527547|B.1.5|Democratic Republic of the Congo|2020-05-20	Africa|hCoV-19/Kenya/NIC 168/2020|EPI ISL 457832|B.1.255|Kenya|2020-03	0.0001052649	Africa
Africa|hCoV-19/DRC/10506/2020|EPI ISL 527524|B.1.5|Democratic Republic of the Congo|2020-05-18	Africa|hCoV-19/Kenya/NIC 168/2020|EPI ISL 457832|B.1.255|Kenya|2020-03	0.0001078955	Africa
Africa|hCoV-19/DRC/10507/2020|EPI ISL 527492|B.1.5|Democratic Republic of the Congo|2020-05-18	Africa|hCoV-19/Kenya/NIC 168/2020|EPI ISL 457832|B.1.255|Kenya|2020-03	0.0001406339	Africa
Africa|hCoV-19/DRC/10508/2020|EPI ISL 527494|B.1.5|Democratic Republic of the Congo|2020-05-20	Africa|hCoV-19/Kenya/NIC 168/2020|EPI ISL 457832|B.1.255|Kenya|2020-03	0.0001398571	Africa
Africa|hCoV-19/DRC/10532/2020|EPI ISL 527532|B.1.5|Democratic Republic of the Congo|2020-05-20	Africa|hCoV-19/Kenya/NIC 168/2020|EPI ISL 457832|B.1.255|Kenya|2020-03	0.0001079964	Africa
Africa|hCoV-19/DRC/10533/2020|EPI ISL 527548|B.1.5|Democratic Republic of the Congo|2020-05-20	Africa|hCoV-19/Kenya/NIC 168/2020|EPI ISL 457832|B.1.255|Kenya|2020-03	0.0001404004	Africa
Africa|hCoV-19/DRC/10621/2020|EPI ISL 527526|B.1.214|Democratic Republic of the Congo|2020-05-23	Africa|hCoV-19/Kenya/NIC 168/2020|EPI ISL 457832|B.1.255|Kenya|2020-03	0.0002155261	Africa
Africa|hCoV-19/DRC/10640/2020|EPI ISL 527541|B.1|Democratic Republic of the Congo|2020-05-22	Africa|hCoV-19/Kenya/NIC 168/2020|EPI ISL 457832|B.1.255|Kenya|2020-03	0.0004363886	Africa
Africa|hCoV-19/DRC/10644/2020|EPI ISL 527549|B.1|Democratic Republic of the Congo|2020-05-22	Africa|hCoV-19/Kenya/NIC 168/2020|EPI ISL 457832|B.1.255|Kenya|2020-03	0.0004212412	Africa
Africa|hCoV-19/DRC/10728/2020|EPI ISL 513628|B.1.5|Democratic Republic of the Congo|2020-05-23	Africa|hCoV-19/Kenya/NIC 168/2020|EPI ISL 457832|B.1.255|Kenya|2020-03	0.0001443622	Africa
Africa|hCoV-19/DRC/10731/2020|EPI ISL 513629|B.1.1.1|Democratic Republic of the Congo|2020-05-23	Africa|hCoV-19/Kenya/NIC 168/2020|EPI ISL 457832|B.1.255|Kenya|2020-03	0.0004000943	Africa
Africa|hCoV-19/DRC/10733/2020|EPI ISL 513630|B.1|Democratic Republic of the Congo|2020-05-23	Africa|hCoV-19/Kenya/NIC 168/2020|EPI ISL 457832|B.1.255|Kenya|2020-03	0.0002782686	Africa
Africa|hCoV-19/DRC/108/2020|EPI ISL 417948|B.1.128|Democratic Republic of the Congo|2020-03-19	Africa|hCoV-19/Kenya/NIC 168/2020|EPI ISL 457832|B.1.255|Kenya|2020-03	0.0002425195	Africa
Africa|hCoV-19/DRC/10885/2020|EPI ISL 513631|B.1.84|Democratic Republic of the Congo|2020-05-23	Africa|hCoV-19/Kenya/NIC 168/2020|EPI ISL 457832|B.1.255|Kenya|2020-03	0.0002803326	Africa
Africa|hCoV-19/DRC/10902/2020|EPI ISL 527490|B.1.178|Democratic Republic of the Congo|2020-05-23	Africa|hCoV-19/Kenya/NIC 168/2020|EPI ISL 457832|B.1.255|Kenya|2020-03	0.0002457706	Africa
Africa|hCoV-19/DRC/10913/2020|EPI ISL 527507|B.1.84|Democratic Republic of the Congo|2020-05-24	Africa|hCoV-19/Kenya/NIC 168/2020|EPI ISL 457832|B.1.255|Kenya|2020-03	0.0003192204	Africa
Africa|hCoV-19/DRC/11005/2020|EPI ISL 527550|B.1.159|Democratic Republic of the Congo|2020-05-24	Africa|hCoV-19/Kenya/NIC 168/2020|EPI ISL 457832|B.1.255|Kenya|2020-03	0.0003159677	Africa
Africa|hCoV-19/DRC/11008/2020|EPI ISL 527503|B.1.159|Democratic Republic of the Congo|2020-05-24	Africa|hCoV-19/Kenya/NIC 168/2020|EPI ISL 457832|B.1.255|Kenya|2020-03	0.0002480053	Africa
Africa|hCoV-19/DRC/11022/2020|EPI ISL 527551|B.1.214|Democratic Republic of the Congo|2020-05-24	Africa|hCoV-19/Kenya/NIC 168/2020|EPI ISL 457832|B.1.255|Kenya|2020-03	0.0003161072	Africa
Africa|hCoV-19/DRC/11024/2020|EPI ISL 527552|B.1.149|Democratic Republic of the Congo|2020-05-24	Africa|hCoV-19/Kenya/NIC 168/2020|EPI ISL 457832|B.1.255|Kenya|2020-03	0.0003900006	Africa
Africa|hCoV-19/DRC/11026/2020|EPI ISL 527553|B.1.149|Democratic Republic of the Congo|2020-05-24	Africa|hCoV-19/Kenya/NIC 168/2020|EPI ISL 457832|B.1.255|Kenya|2020-03	0.0002457534	Africa
Africa|hCoV-19/DRC/11031/2020|EPI ISL 527554|B.1.214|Democratic Republic of the Congo|2020-05-24	Africa|hCoV-19/Kenya/NIC 168/2020|EPI ISL 457832|B.1.255|Kenya|2020-03	0.0002459347	Africa
Africa|hCoV-19/DRC/11041/2020|EPI ISL 527555|B.1|Democratic Republic of the Congo|2020-05-24	Africa|hCoV-19/Kenya/NIC 168/2020|EPI ISL 457832|B.1.255|Kenya|2020-03	0.0002458631	Africa
Africa|hCoV-19/DRC/11057/2020|EPI ISL 527528|B.1.5|Democratic Republic of the Congo|2020-05-24	Africa|hCoV-19/Kenya/NIC 168/2020|EPI ISL 457832|B.1.255|Kenya|2020-03	0.0001797692	Africa
Africa|hCoV-19/DRC/11078/2020|EPI ISL 527514|B.1|Democratic Republic of the Congo|2020-05-24	Africa|hCoV-19/Kenya/NIC 168/2020|EPI ISL 457832|B.1.255|Kenya|2020-03	0.0002134464	Africa
Africa|hCoV-19/DRC/11079/2020|EPI ISL 527500|B.1.214|Democratic Republic of the Congo|2020-05-24	Africa|hCoV-19/Kenya/NIC 168/2020|EPI ISL 457832|B.1.255|Kenya|2020-03	0.0001765762	Africa
Africa|hCoV-19/DRC/11093/2020|EPI ISL 527527|B.1.5|Democratic Republic of the Congo|2020-05-24	Africa|hCoV-19/Kenya/NIC 168/2020|EPI ISL 457832|B.1.255|Kenya|2020-03	0.0002524216	Africa
Africa|hCoV-19/DRC/11096/2020|EPI ISL 527522|B.1|Democratic Republic of the Congo|2020-05-24	Africa|hCoV-19/Kenya/NIC 168/2020|EPI ISL 457832|B.1.255|Kenya|2020-03	0.0002507437	Africa
Africa|hCoV-19/DRC/11114/2020|EPI ISL 527534|B.1.214|Democratic Republic of the Congo|2020-05-25	Africa|hCoV-19/Kenya/NIC 168/2020|EPI ISL 457832|B.1.255|Kenya|2020-03	0.0002882429	Africa
Africa|hCoV-19/DRC/11123/2020|EPI ISL 527496|B.1.84|Democratic Republic of the Congo|2020-05-24	Africa|hCoV-19/Kenya/NIC 168/2020|EPI ISL 457832|B.1.255|Kenya|2020-03	0.0002463099	Africa
Africa|hCoV-19/DRC/11134/2020|EPI ISL 527518|B.1.5|Democratic Republic of the Congo|2020-05-24	Africa|hCoV-19/Kenya/NIC 168/2020|EPI ISL 457832|B.1.255|Kenya|2020-03	0.0001428381	Africa
Africa|hCoV-19/DRC/11143/2020|EPI ISL 527556|B.1|Democratic Republic of the Congo|2020-05-24	Africa|hCoV-19/Kenya/NIC 168/2020|EPI ISL 457832|B.1.255|Kenya|2020-03	0.0003160074	Africa
Africa|hCoV-19/DRC/11145/2020|EPI ISL 527501|B.1.214|Democratic Republic of the Congo|2020-05-24	Africa|hCoV-19/Kenya/NIC 168/2020|EPI ISL 457832|B.1.255|Kenya|2020-03	0.0003180957	Africa
Africa|hCoV-19/DRC/11148/2020|EPI ISL 527525|B.1.178|Democratic Republic of the Congo|2020-05-24	Africa|hCoV-19/Kenya/NIC 168/2020|EPI ISL 457832|B.1.255|Kenya|2020-03	0.0003606794	Africa
Africa|hCoV-19/DRC/11157/2020|EPI ISL 527530|B.1|Democratic Republic of the Congo|2020-05-25	Africa|hCoV-19/Kenya/NIC 168/2020|EPI ISL 457832|B.1.255|Kenya|2020-03	0.0003226021	Africa
Africa|hCoV-19/DRC/11187/2020|EPI ISL 527523|B.1.1.275|Democratic Republic of the Congo|2020-05-23	Africa|hCoV-19/Kenya/NIC 168/2020|EPI ISL 457832|B.1.255|Kenya|2020-03	0.0003587862	Africa
Africa|hCoV-19/DRC/11191/2020|EPI ISL 527506|B.1.1.275|Democratic Republic of the Congo|2020-05-23	Africa|hCoV-19/Kenya/NIC 168/2020|EPI ISL 457832|B.1.255|Kenya|2020-03	0.0002477133	Africa
Africa|hCoV-19/DRC/11252/2020|EPI ISL 527557|B.1.1.275|Democratic Republic of the Congo|2020-05-21	Africa|hCoV-19/Kenya/NIC 168/2020|EPI ISL 457832|B.1.255|Kenya|2020-03	0.0004212385	Africa
Africa|hCoV-19/DRC/11260/2020|EPI ISL 527558|B.1.1.275|Democratic Republic of the Congo|2020-05-23	Africa|hCoV-19/Kenya/NIC 168/2020|EPI ISL 457832|B.1.255|Kenya|2020-03	0.0002809203	Africa
Africa|hCoV-19/DRC/1131/2020|EPI ISL 429255|B.1.5|Democratic Republic of the Congo|2020-04-05	Africa|hCoV-19/Kenya/NIC 168/2020|EPI ISL 457832|B.1.255|Kenya|2020-03	0.0001396277	Africa
Africa|hCoV-19/DRC/11310/2020|EPI ISL 527529|B.1.149|Democratic Republic of the Congo|2020-05-25	Africa|hCoV-19/Kenya/NIC 168/2020|EPI ISL 457832|B.1.255|Kenya|2020-03	0.0002519865	Africa
Africa|hCoV-19/DRC/11318/2020|EPI ISL 527559|B.1.149|Democratic Republic of the Congo|2020-05-25	Africa|hCoV-19/Kenya/NIC 168/2020|EPI ISL 457832|B.1.255|Kenya|2020-03	0.0002443869	Africa
Africa|hCoV-19/DRC/11326/2020|EPI ISL 527508|B.1|Democratic Republic of the Congo|2020-05-25	Africa|hCoV-19/Kenya/NIC 168/2020|EPI ISL 457832|B.1.255|Kenya|2020-03	0.0002482896	Africa
Africa|hCoV-19/DRC/11334/2020|EPI ISL 527504|B.1.178|Democratic Republic of the Congo|2020-05-25	Africa|hCoV-19/Kenya/NIC 168/2020|EPI ISL 457832|B.1.255|Kenya|2020-03	0.0002479255	Africa
Africa|hCoV-19/DRC/11337/2020|EPI ISL 527510|B.1.84|Democratic Republic of the Congo|2020-05-25	Africa|hCoV-19/Kenya/NIC 168/2020|EPI ISL 457832|B.1.255|Kenya|2020-03	0.0003197045	Africa
Africa|hCoV-19/DRC/11341/2020|EPI ISL 527509|B.1.1.275|Democratic Republic of the Congo|2020-05-25	Africa|hCoV-19/Kenya/NIC 168/2020|EPI ISL 457832|B.1.255|Kenya|2020-03	0.0003549575	Africa
Africa|hCoV-19/DRC/11348/2020|EPI ISL 527560|B.1.149|Democratic Republic of the Congo|2020-05-25	Africa|hCoV-19/Kenya/NIC 168/2020|EPI ISL 457832|B.1.255|Kenya|2020-03	0.0002446090	Africa
Africa|hCoV-19/DRC/11369/2020|EPI ISL 527537|B.1.214|Democratic Republic of the Congo|2020-05-25	Africa|hCoV-19/Kenya/NIC 168/2020|EPI ISL 457832|B.1.255|Kenya|2020-03	0.0002525279	Africa
Africa|hCoV-19/DRC/11376/2020|EPI ISL 527513|B.1.214|Democratic Republic of the Congo|2020-05-25	Africa|hCoV-19/Kenya/NIC 168/2020|EPI ISL 457832|B.1.255|Kenya|2020-03	0.0002838659	Africa
Africa|hCoV-19/DRC/11411/2020|EPI ISL 527561|B.1.5|Democratic Republic of the Congo|2020-05-25	Africa|hCoV-19/Kenya/NIC 168/2020|EPI ISL 457832|B.1.255|Kenya|2020-03	0.0002105652	Africa
Africa|hCoV-19/DRC/11450/2020|EPI ISL 527516|B.1.5|Democratic Republic of the Congo|2020-05-25	Africa|hCoV-19/Kenya/NIC 168/2020|EPI ISL 457832|B.1.255|Kenya|2020-03	0.0001440413	Africa
Africa|hCoV-19/DRC/11458/2020|EPI ISL 527497|B.1.5|Democratic Republic of the Congo|2020-05-25	Africa|hCoV-19/Kenya/NIC 168/2020|EPI ISL 457832|B.1.255|Kenya|2020-03	0.0002836574	Africa
Africa|hCoV-19/DRC/11460/2020|EPI ISL 527562|B.1.214|Democratic Republic of the Congo|2020-05-25	Africa|hCoV-19/Kenya/NIC 168/2020|EPI ISL 457832|B.1.255|Kenya|2020-03	0.0004260061	Africa
Africa|hCoV-19/DRC/11472/2020|EPI ISL 527502|B.1.214|Democratic Republic of the Congo|2020-05-25	Africa|hCoV-19/Kenya/NIC 168/2020|EPI ISL 457832|B.1.255|Kenya|2020-03	0.0003170501	Africa
Africa|hCoV-19/DRC/11477/2020|EPI ISL 527563|B.1.84|Democratic Republic of the Congo|2020-05-25	Africa|hCoV-19/Kenya/NIC 168/2020|EPI ISL 457832|B.1.255|Kenya|2020-03	0.0001752933	Africa
Africa|hCoV-19/DRC/11486/2020|EPI ISL 527564|B.1.214|Democratic Republic of the Congo|2020-05-25	Africa|hCoV-19/Kenya/NIC 168/2020|EPI ISL 457832|B.1.255|Kenya|2020-03	0.0003160231	Africa
Africa|hCoV-19/DRC/11487/2020|EPI ISL 527505|B.1|Democratic Republic of the Congo|2020-05-25	Africa|hCoV-19/Kenya/NIC 168/2020|EPI ISL 457832|B.1.255|Kenya|2020-03	0.0002839194	Africa
Africa|hCoV-19/DRC/11507/2020|EPI ISL 527512|B.1|Democratic Republic of the Congo|2020-05-25	Africa|hCoV-19/Kenya/NIC 168/2020|EPI ISL 457832|B.1.255|Kenya|2020-03	0.0003192801	Africa
Africa|hCoV-19/DRC/1151/2020|EPI ISL 447596|B.38|Democratic Republic of the Congo|2020-04-05	Africa|hCoV-19/Kenya/NIC 168/2020|EPI ISL 457832|B.1.255|Kenya|2020-03	0.0004898836	Africa
Africa|hCoV-19/DRC/11511/2020|EPI ISL 527511|B.1.214|Democratic Republic of the Congo|2020-05-25	Africa|hCoV-19/Kenya/NIC 168/2020|EPI ISL 457832|B.1.255|Kenya|2020-03	0.0003197566	Africa
Africa|hCoV-19/DRC/11572/2020|EPI ISL 527565|B.1.214|Democratic Republic of the Congo|2020-05-25	Africa|hCoV-19/Kenya/NIC 168/2020|EPI ISL 457832|B.1.255|Kenya|2020-03	0.0002104102	Africa
Africa|hCoV-19/DRC/11576/2020|EPI ISL 527517|B.1|Democratic Republic of the Congo|2020-05-25	Africa|hCoV-19/Kenya/NIC 168/2020|EPI ISL 457832|B.1.255|Kenya|2020-03	0.0002501523	Africa
Africa|hCoV-19/DRC/11583/2020|EPI ISL 527542|B.1|Democratic Republic of the Congo|2020-05-25	Africa|hCoV-19/Kenya/NIC 168/2020|EPI ISL 457832|B.1.255|Kenya|2020-03	0.0002914163	Africa
Africa|hCoV-19/DRC/11616/2020|EPI ISL 527519|B.1|Democratic Republic of the Congo|2020-05-25	Africa|hCoV-19/Kenya/NIC 168/2020|EPI ISL 457832|B.1.255|Kenya|2020-03	0.0002497064	Africa
Africa|hCoV-19/DRC/11623/2020|EPI ISL 527566|B.1.5|Democratic Republic of the Congo|2020-05-25	Africa|hCoV-19/Kenya/NIC 168/2020|EPI ISL 457832|B.1.255|Kenya|2020-03	0.0002458619	Africa
Africa|hCoV-19/DRC/11624/2020|EPI ISL 527567|B.1.149|Democratic Republic of the Congo|2020-05-25	Africa|hCoV-19/Kenya/NIC 168/2020|EPI ISL 457832|B.1.255|Kenya|2020-03	0.0002457397	Africa
Africa|hCoV-19/DRC/11631/2020|EPI ISL 527568|B.1.149|Democratic Republic of the Congo|2020-05-25	Africa|hCoV-19/Kenya/NIC 168/2020|EPI ISL 457832|B.1.255|Kenya|2020-03	0.0002459987	Africa
Africa|hCoV-19/DRC/11632/2020|EPI ISL 527493|B.1|Democratic Republic of the Congo|2020-05-25	Africa|hCoV-19/Kenya/NIC 168/2020|EPI ISL 457832|B.1.255|Kenya|2020-03	0.0002813806	Africa
Africa|hCoV-19/DRC/11635/2020|EPI ISL 527540|B.1.214|Democratic Republic of the Congo|2020-05-25	Africa|hCoV-19/Kenya/NIC 168/2020|EPI ISL 457832|B.1.255|Kenya|2020-03	0.0002896974	Africa
Africa|hCoV-19/DRC/11640/2020|EPI ISL 527535|B.1.178|Democratic Republic of the Congo|2020-05-25	Africa|hCoV-19/Kenya/NIC 168/2020|EPI ISL 457832|B.1.255|Kenya|2020-03	0.0003590240	Africa
Africa|hCoV-19/DRC/11643/2020|EPI ISL 527520|B.1.5|Democratic Republic of the Congo|2020-05-25	Africa|hCoV-19/Kenya/NIC 168/2020|EPI ISL 457832|B.1.255|Kenya|2020-03	0.0002502927	Africa
Africa|hCoV-19/DRC/11648/2020|EPI ISL 527569|B.1.6|Democratic Republic of the Congo|2020-05-25	Africa|hCoV-19/Kenya/NIC 168/2020|EPI ISL 457832|B.1.255|Kenya|2020-03	0.0002797516	Africa
Africa|hCoV-19/DRC/11652/2020|EPI ISL 527570|B.1.149|Democratic Republic of the Congo|2020-05-25	Africa|hCoV-19/Kenya/NIC 168/2020|EPI ISL 457832|B.1.255|Kenya|2020-03	0.0002456698	Africa
Africa|hCoV-19/DRC/11653/2020|EPI ISL 527533|B.1.84|Democratic Republic of the Congo|2020-05-25	Africa|hCoV-19/Kenya/NIC 168/2020|EPI ISL 457832|B.1.255|Kenya|2020-03	0.0002159138	Africa
Africa|hCoV-19/DRC/11676/2020|EPI ISL 527531|B.1|Democratic Republic of the Congo|2020-05-26	Africa|hCoV-19/Kenya/NIC 168/2020|EPI ISL 457832|B.1.255|Kenya|2020-03	0.0004337438	Africa
Africa|hCoV-19/DRC/11677/2020|EPI ISL 527515|B.1.214|Democratic Republic of the Congo|2020-05-26	Africa|hCoV-19/Kenya/NIC 168/2020|EPI ISL 457832|B.1.255|Kenya|2020-03	0.0003212412	Africa
Africa|hCoV-19/DRC/11732/2020|EPI ISL 527536|B.1.214|Democratic Republic of the Congo|2020-05-26	Africa|hCoV-19/Kenya/NIC 168/2020|EPI ISL 457832|B.1.255|Kenya|2020-03	0.0001796529	Africa
Africa|hCoV-19/DRC/11733/2020|EPI ISL 527571|B.1.149|Democratic Republic of the Congo|2020-05-26	Africa|hCoV-19/Kenya/NIC 168/2020|EPI ISL 457832|B.1.255|Kenya|2020-03	0.0002443725	Africa
Africa|hCoV-19/DRC/11806/2020|EPI ISL 527572|B.1.214|Democratic Republic of the Congo|2020-05-26	Africa|hCoV-19/Kenya/NIC 168/2020|EPI ISL 457832|B.1.255|Kenya|2020-03	0.0003158679	Africa
Africa|hCoV-19/DRC/1234/2020|EPI ISL 429258|B.1.5|Democratic Republic of the Congo|2020-04-06	Africa|hCoV-19/Kenya/NIC 168/2020|EPI ISL 457832|B.1.255|Kenya|2020-03	0.0001472055	Africa
Africa|hCoV-19/DRC/1249/2020|EPI ISL 429259|B.1.5|Democratic Republic of the Congo|2020-04-06	Africa|hCoV-19/Kenya/NIC 168/2020|EPI ISL 457832|B.1.255|Kenya|2020-03	0.0001402542	Africa
Africa|hCoV-19/DRC/1319/2020|EPI ISL 431011|B.1.128|Democratic Republic of the Congo|2020-04-07	Africa|hCoV-19/Kenya/NIC 168/2020|EPI ISL 457832|B.1.255|Kenya|2020-03	0.0002451828	Africa
Africa|hCoV-19/DRC/1324/2020|EPI ISL 435033|B.1.128|Democratic Republic of the Congo|2020-04-07	Africa|hCoV-19/Kenya/NIC 168/2020|EPI ISL 457832|B.1.255|Kenya|2020-03	0.0002434775	Africa
Africa|hCoV-19/DRC/1326/2020|EPI ISL 435116|B.1|Democratic Republic of the Congo|2020-04-07	Africa|hCoV-19/Kenya/NIC 168/2020|EPI ISL 457832|B.1.255|Kenya|2020-03	0.0002139606	Africa
Africa|hCoV-19/DRC/1375/2020|EPI ISL 435117|B.1.1.1|Democratic Republic of the Congo|2020-04-07	Africa|hCoV-19/Kenya/NIC 168/2020|EPI ISL 457832|B.1.255|Kenya|2020-03	0.0003910638	Africa
Africa|hCoV-19/DRC/1376/2020|EPI ISL 431012|B.1.1.1|Democratic Republic of the Congo|2020-04-07	Africa|hCoV-19/Kenya/NIC 168/2020|EPI ISL 457832|B.1.255|Kenya|2020-03	0.0003523775	Africa
Africa|hCoV-19/DRC/1377/2020|EPI ISL 434678|B.1.1.1|Democratic Republic of the Congo|2020-04-07	Africa|hCoV-19/Kenya/NIC 168/2020|EPI ISL 457832|B.1.255|Kenya|2020-03	0.0003144050	Africa
Africa|hCoV-19/DRC/1378/2020|EPI ISL 435118|B.1.1.1|Democratic Republic of the Congo|2020-04-07	Africa|hCoV-19/Kenya/NIC 168/2020|EPI ISL 457832|B.1.255|Kenya|2020-03	0.0003512811	Africa
Africa|hCoV-19/DRC/1382/2020|EPI ISL 435113|B.1.1.1|Democratic Republic of the Congo|2020-04-07	Africa|hCoV-19/Kenya/NIC 168/2020|EPI ISL 457832|B.1.255|Kenya|2020-03	0.0003582080	Africa
Africa|hCoV-19/DRC/1397/2020|EPI ISL 434679|B.1.1.1|Democratic Republic of the Congo|2020-04-07	Africa|hCoV-19/Kenya/NIC 168/2020|EPI ISL 457832|B.1.255|Kenya|2020-03	0.0003516218	Africa
Africa|hCoV-19/DRC/1398/2020|EPI ISL 435114|B.1.1.1|Democratic Republic of the Congo|2020-04-07	Africa|hCoV-19/Kenya/NIC 168/2020|EPI ISL 457832|B.1.255|Kenya|2020-03	0.0003124190	Africa
Africa|hCoV-19/DRC/1422/2020|EPI ISL 434680|B.1.149|Democratic Republic of the Congo|2020-04-08	Africa|hCoV-19/Kenya/NIC 168/2020|EPI ISL 457832|B.1.255|Kenya|2020-03	0.0002485590	Africa
Africa|hCoV-19/DRC/1423/2020|EPI ISL 434710|B.1.149|Democratic Republic of the Congo|2020-04-08	Africa|hCoV-19/Kenya/NIC 168/2020|EPI ISL 457832|B.1.255|Kenya|2020-03	0.0002082097	Africa
Africa|hCoV-19/DRC/1486/2020|EPI ISL 434711|B.1|Democratic Republic of the Congo|2020-04-08	Africa|hCoV-19/Kenya/NIC 168/2020|EPI ISL 457832|B.1.255|Kenya|2020-03	0.0001799714	Africa
Africa|hCoV-19/DRC/1516/2020|EPI ISL 435032|B.1.5|Democratic Republic of the Congo|2020-04-09	Africa|hCoV-19/Kenya/NIC 168/2020|EPI ISL 457832|B.1.255|Kenya|2020-03	0.0001383912	Africa
Africa|hCoV-19/DRC/1565/2020|EPI ISL 434681|B.1|Democratic Republic of the Congo|2020-04-09	Africa|hCoV-19/Kenya/NIC 168/2020|EPI ISL 457832|B.1.255|Kenya|2020-03	0.0001766237	Africa
Africa|hCoV-19/DRC/158/2020|EPI ISL 417950|B.40|Democratic Republic of the Congo|2020-03-20	Africa|hCoV-19/Kenya/NIC 168/2020|EPI ISL 457832|B.1.255|Kenya|2020-03	0.0004845588	Africa
Africa|hCoV-19/DRC/1715/2020|EPI ISL 435156|B.1.84|Democratic Republic of the Congo|2020-04-10	Africa|hCoV-19/Kenya/NIC 168/2020|EPI ISL 457832|B.1.255|Kenya|2020-03	0.0002098686	Africa
Africa|hCoV-19/DRC/1767/2020|EPI ISL 435157|B.1.5|Democratic Republic of the Congo|2020-04-10	Africa|hCoV-19/Kenya/NIC 168/2020|EPI ISL 457832|B.1.255|Kenya|2020-03	0.0001444351	Africa
Africa|hCoV-19/DRC/1779/2020|EPI ISL 435158|C.14|Democratic Republic of the Congo|2020-04-10	Africa|hCoV-19/Kenya/NIC 168/2020|EPI ISL 457832|B.1.255|Kenya|2020-03	0.0004304584	Africa
Africa|hCoV-19/DRC/191/2020|EPI ISL 417955|B.1.128|Democratic Republic of the Congo|2020-03-21	Africa|hCoV-19/Kenya/NIC 168/2020|EPI ISL 457832|B.1.255|Kenya|2020-03	0.0002425782	Africa
Africa|hCoV-19/DRC/1952/2020|EPI ISL 435159|B.1.5|Democratic Republic of the Congo|2020-04-11	Africa|hCoV-19/Kenya/NIC 168/2020|EPI ISL 457832|B.1.255|Kenya|2020-03	0.0001427667	Africa
Africa|hCoV-19/DRC/1982/2020|EPI ISL 435160|B.1|Democratic Republic of the Congo|2020-04-12	Africa|hCoV-19/Kenya/NIC 168/2020|EPI ISL 457832|B.1.255|Kenya|2020-03	0.0001777517	Africa
Africa|hCoV-19/DRC/2047/2020|EPI ISL 435161|B.1.1.1|Democratic Republic of the Congo|2020-04-12	Africa|hCoV-19/Kenya/NIC 168/2020|EPI ISL 457832|B.1.255|Kenya|2020-03	0.0003177229	Africa
Africa|hCoV-19/DRC/2063/2020|EPI ISL 435162|B.1|Democratic Republic of the Congo|2020-04-12	Africa|hCoV-19/Kenya/NIC 168/2020|EPI ISL 457832|B.1.255|Kenya|2020-03	0.0001422930	Africa
Africa|hCoV-19/DRC/2120/2020|EPI ISL 435163|B.1.149|Democratic Republic of the Congo|2020-04-12	Africa|hCoV-19/Kenya/NIC 168/2020|EPI ISL 457832|B.1.255|Kenya|2020-03	0.0002097380	Africa
Africa|hCoV-19/DRC/2121/2020|EPI ISL 435164|B.1.149|Democratic Republic of the Congo|2020-04-12	Africa|hCoV-19/Kenya/NIC 168/2020|EPI ISL 457832|B.1.255|Kenya|2020-03	0.0002129985	Africa
Africa|hCoV-19/DRC/2122/2020|EPI ISL 435165|B.1.149|Democratic Republic of the Congo|2020-04-13	Africa|hCoV-19/Kenya/NIC 168/2020|EPI ISL 457832|B.1.255|Kenya|2020-03	0.0002890998	Africa
Africa|hCoV-19/DRC/2125/2020|EPI ISL 435166|B.1.149|Democratic Republic of the Congo|2020-04-13	Africa|hCoV-19/Kenya/NIC 168/2020|EPI ISL 457832|B.1.255|Kenya|2020-03	0.0002137496	Africa
Africa|hCoV-19/DRC/2128/2020|EPI ISL 435167|B.1|Democratic Republic of the Congo|2020-04-13	Africa|hCoV-19/Kenya/NIC 168/2020|EPI ISL 457832|B.1.255|Kenya|2020-03	0.0001453428	Africa
Africa|hCoV-19/DRC/2133/2020|EPI ISL 435168|B.1.128|Democratic Republic of the Congo|2020-04-13	Africa|hCoV-19/Kenya/NIC 168/2020|EPI ISL 457832|B.1.255|Kenya|2020-03	0.0002523560	Africa
Africa|hCoV-19/DRC/214/2020|EPI ISL 420030|B.1.6|Democratic Republic of the Congo|2020-03-21	Africa|hCoV-19/Kenya/NIC 168/2020|EPI ISL 457832|B.1.255|Kenya|2020-03	0.0001389039	Africa
Africa|hCoV-19/DRC/215/2020|EPI ISL 420031|B.1.1.1|Democratic Republic of the Congo|2020-03-21	Africa|hCoV-19/Kenya/NIC 168/2020|EPI ISL 457832|B.1.255|Kenya|2020-03	0.0003531665	Africa
Africa|hCoV-19/DRC/2169/2020|EPI ISL 436194|B.1.5|Democratic Republic of the Congo|2020-04-13	Africa|hCoV-19/Kenya/NIC 168/2020|EPI ISL 457832|B.1.255|Kenya|2020-03	0.0001802160	Africa
Africa|hCoV-19/DRC/2299/2020|EPI ISL 436412|B.1.5|Democratic Republic of the Congo|2020-04-14	Africa|hCoV-19/Kenya/NIC 168/2020|EPI ISL 457832|B.1.255|Kenya|2020-03	0.0002094648	Africa
Africa|hCoV-19/DRC/236/2020|EPI ISL 420032|B.1.128|Democratic Republic of the Congo|2020-03-22	Africa|hCoV-19/Kenya/NIC 168/2020|EPI ISL 457832|B.1.255|Kenya|2020-03	0.0002428837	Africa
Africa|hCoV-19/DRC/2363/2020|EPI ISL 437194|B.1.84|Democratic Republic of the Congo|2020-04-14	Africa|hCoV-19/Kenya/NIC 168/2020|EPI ISL 457832|B.1.255|Kenya|2020-03	0.0001745346	Africa
Africa|hCoV-19/DRC/2384/2020|EPI ISL 437196|B.1.149|Democratic Republic of the Congo|2020-04-14	Africa|hCoV-19/Kenya/NIC 168/2020|EPI ISL 457832|B.1.255|Kenya|2020-03	0.0002134303	Africa
Africa|hCoV-19/DRC/241/2020|EPI ISL 420033|B.1.1.75|Democratic Republic of the Congo|2020-03-22	Africa|hCoV-19/Kenya/NIC 168/2020|EPI ISL 457832|B.1.255|Kenya|2020-03	0.0002776285	Africa
Africa|hCoV-19/DRC/243/2020|EPI ISL 420034|B.1|Democratic Republic of the Congo|2020-03-22	Africa|hCoV-19/Kenya/NIC 168/2020|EPI ISL 457832|B.1.255|Kenya|2020-03	0.0001064752	Africa
Africa|hCoV-19/DRC/248/2020|EPI ISL 420035|B.1.5|Democratic Republic of the Congo|2020-03-22	Africa|hCoV-19/Kenya/NIC 168/2020|EPI ISL 457832|B.1.255|Kenya|2020-03	0.0001040819	Africa
Africa|hCoV-19/DRC/2496/2020|EPI ISL 437337|B.1.149|Democratic Republic of the Congo|2020-04-15	Africa|hCoV-19/Kenya/NIC 168/2020|EPI ISL 457832|B.1.255|Kenya|2020-03	0.0002422107	Africa
Africa|hCoV-19/DRC/2529/2020|EPI ISL 437338|B.1.178|Democratic Republic of the Congo|2020-04-15	Africa|hCoV-19/Kenya/NIC 168/2020|EPI ISL 457832|B.1.255|Kenya|2020-03	0.0002076048	Africa
Africa|hCoV-19/DRC/253/2020|EPI ISL 420838|B.1.5|Democratic Republic of the Congo|2020-03-22	Africa|hCoV-19/Kenya/NIC 168/2020|EPI ISL 457832|B.1.255|Kenya|2020-03	0.0001044732	Africa
Africa|hCoV-19/DRC/2536/2020|EPI ISL 437339|B.1|Democratic Republic of the Congo|2020-04-15	Africa|hCoV-19/Kenya/NIC 168/2020|EPI ISL 457832|B.1.255|Kenya|2020-03	0.0002076048	Africa
Africa|hCoV-19/DRC/254/2020|EPI ISL 420839|B.1|Democratic Republic of the Congo|2020-03-22	Africa|hCoV-19/Kenya/NIC 168/2020|EPI ISL 457832|B.1.255|Kenya|2020-03	0.0001053055	Africa
Africa|hCoV-19/DRC/2563/2020|EPI ISL 437340|B.1.9|Democratic Republic of the Congo|2020-04-15	Africa|hCoV-19/Kenya/NIC 168/2020|EPI ISL 457832|B.1.255|Kenya|2020-03	0.0002767930	Africa
Africa|hCoV-19/DRC/2580/2020|EPI ISL 437341|B.1.5|Democratic Republic of the Congo|2020-04-15	Africa|hCoV-19/Kenya/NIC 168/2020|EPI ISL 457832|B.1.255|Kenya|2020-03	0.0001391987	Africa
Africa|hCoV-19/DRC/2644/2020|EPI ISL 437342|B.1.84|Democratic Republic of the Congo|2020-04-15	Africa|hCoV-19/Kenya/NIC 168/2020|EPI ISL 457832|B.1.255|Kenya|2020-03	0.0002458948	Africa
Africa|hCoV-19/DRC/2670/2020|EPI ISL 437343|B.1.9|Democratic Republic of the Congo|2020-04-15	Africa|hCoV-19/Kenya/NIC 168/2020|EPI ISL 457832|B.1.255|Kenya|2020-03	0.0003114199	Africa
Africa|hCoV-19/DRC/2727/2020|EPI ISL 437344|B.1|Democratic Republic of the Congo|2020-04-16	Africa|hCoV-19/Kenya/NIC 168/2020|EPI ISL 457832|B.1.255|Kenya|2020-03	0.0001409645	Africa
Africa|hCoV-19/DRC/2728/2020|EPI ISL 437345|B.1.84|Democratic Republic of the Congo|2020-04-16	Africa|hCoV-19/Kenya/NIC 168/2020|EPI ISL 457832|B.1.255|Kenya|2020-03	0.0002128126	Africa
Africa|hCoV-19/DRC/2813/2020|EPI ISL 437346|C.14|Democratic Republic of the Congo|2020-04-16	Africa|hCoV-19/Kenya/NIC 168/2020|EPI ISL 457832|B.1.255|Kenya|2020-03	0.0004501937	Africa
Africa|hCoV-19/DRC/2819/2020|EPI ISL 437347|B.1|Democratic Republic of the Congo|2020-04-16	Africa|hCoV-19/Kenya/NIC 168/2020|EPI ISL 457832|B.1.255|Kenya|2020-03	0.0002122505	Africa
Africa|hCoV-19/DRC/2827/2020|EPI ISL 437348|B.1|Democratic Republic of the Congo|2020-04-16	Africa|hCoV-19/Kenya/NIC 168/2020|EPI ISL 457832|B.1.255|Kenya|2020-03	0.0001383850	Africa
Africa|hCoV-19/DRC/2855/2020|EPI ISL 437350|B.1|Democratic Republic of the Congo|2020-04-16	Africa|hCoV-19/Kenya/NIC 168/2020|EPI ISL 457832|B.1.255|Kenya|2020-03	0.0001730004	Africa
Africa|hCoV-19/DRC/2864/2020|EPI ISL 437351|B.1|Democratic Republic of the Congo|2020-04-16	Africa|hCoV-19/Kenya/NIC 168/2020|EPI ISL 457832|B.1.255|Kenya|2020-03	0.0001730166	Africa
Africa|hCoV-19/DRC/2904/2020|EPI ISL 437352|B.1|Democratic Republic of the Congo|2020-04-17	Africa|hCoV-19/Kenya/NIC 168/2020|EPI ISL 457832|B.1.255|Kenya|2020-03	0.0001730004	Africa
Africa|hCoV-19/DRC/2938/2020|EPI ISL 437353|B.1.275|Democratic Republic of the Congo|2020-04-17	Africa|hCoV-19/Kenya/NIC 168/2020|EPI ISL 457832|B.1.255|Kenya|2020-03	0.0002865643	Africa
Africa|hCoV-19/DRC/2939/2020|EPI ISL 437354|B.1|Democratic Republic of the Congo|2020-04-17	Africa|hCoV-19/Kenya/NIC 168/2020|EPI ISL 457832|B.1.255|Kenya|2020-03	0.0002427128	Africa
Africa|hCoV-19/DRC/2942/2020|EPI ISL 437355|B.1|Democratic Republic of the Congo|2020-04-17	Africa|hCoV-19/Kenya/NIC 168/2020|EPI ISL 457832|B.1.255|Kenya|2020-03	0.0002136332	Africa
Africa|hCoV-19/DRC/299/2020|EPI ISL 420840|B.4|Democratic Republic of the Congo|2020-03-20	Africa|hCoV-19/Kenya/NIC 168/2020|EPI ISL 457832|B.1.255|Kenya|2020-03	0.0006342214	Africa
Africa|hCoV-19/DRC/300/2020|EPI ISL 420841|A|Democratic Republic of the Congo|2020-03-22	Africa|hCoV-19/Kenya/NIC 168/2020|EPI ISL 457832|B.1.255|Kenya|2020-03	0.0004187666	Africa
Africa|hCoV-19/DRC/3041/2020|EPI ISL 437356|B.1|Democratic Republic of the Congo|2020-04-18	Africa|hCoV-19/Kenya/NIC 168/2020|EPI ISL 457832|B.1.255|Kenya|2020-03	0.0002432432	Africa
Africa|hCoV-19/DRC/307/2020|EPI ISL 420842|B.1.9|Democratic Republic of the Congo|2020-03	Africa|hCoV-19/Kenya/NIC 168/2020|EPI ISL 457832|B.1.255|Kenya|2020-03	0.0001066985	Africa
Africa|hCoV-19/DRC/3070/2020|EPI ISL 437357|B.1.214|Democratic Republic of the Congo|2020-04-18	Africa|hCoV-19/Kenya/NIC 168/2020|EPI ISL 457832|B.1.255|Kenya|2020-03	0.0002435766	Africa
Africa|hCoV-19/DRC/3089/2020|EPI ISL 437358|B.1.84|Democratic Republic of the Congo|2020-04-19	Africa|hCoV-19/Kenya/NIC 168/2020|EPI ISL 457832|B.1.255|Kenya|2020-03	0.0002078716	Africa
Africa|hCoV-19/DRC/3440/2020|EPI ISL 447597|B.1.84|Democratic Republic of the Congo|2020-04-22	Africa|hCoV-19/Kenya/NIC 168/2020|EPI ISL 457832|B.1.255|Kenya|2020-03	0.0002102827	Africa
Africa|hCoV-19/DRC/3451/2020|EPI ISL 447598|B.1.178|Democratic Republic of the Congo|2020-04-22	Africa|hCoV-19/Kenya/NIC 168/2020|EPI ISL 457832|B.1.255|Kenya|2020-03	0.0002455380	Africa
Africa|hCoV-19/DRC/3453/2020|EPI ISL 447599|B.1.84|Democratic Republic of the Congo|2020-04-22	Africa|hCoV-19/Kenya/NIC 168/2020|EPI ISL 457832|B.1.255|Kenya|2020-03	0.0002104154	Africa
Africa|hCoV-19/DRC/3481/2020|EPI ISL 447600|B.1|Democratic Republic of the Congo|2020-04-22	Africa|hCoV-19/Kenya/NIC 168/2020|EPI ISL 457832|B.1.255|Kenya|2020-03	0.0001437072	Africa
Africa|hCoV-19/DRC/3482/2020|EPI ISL 447601|B.1|Democratic Republic of the Congo|2020-04-22	Africa|hCoV-19/Kenya/NIC 168/2020|EPI ISL 457832|B.1.255|Kenya|2020-03	0.0001768572	Africa
Africa|hCoV-19/DRC/3483/2020|EPI ISL 447602|B.1|Democratic Republic of the Congo|2020-04-22	Africa|hCoV-19/Kenya/NIC 168/2020|EPI ISL 457832|B.1.255|Kenya|2020-03	0.0001434753	Africa
Africa|hCoV-19/DRC/3490/2020|EPI ISL 447603|B.1|Democratic Republic of the Congo|2020-04-22	Africa|hCoV-19/Kenya/NIC 168/2020|EPI ISL 457832|B.1.255|Kenya|2020-03	0.0001755992	Africa
Africa|hCoV-19/DRC/3504/2020|EPI ISL 447604|B.1.149|Democratic Republic of the Congo|2020-04-23	Africa|hCoV-19/Kenya/NIC 168/2020|EPI ISL 457832|B.1.255|Kenya|2020-03	0.0002154478	Africa
Africa|hCoV-19/DRC/352/2020|EPI ISL 420850|B.1.5|Democratic Republic of the Congo|2020-03	Africa|hCoV-19/Kenya/NIC 168/2020|EPI ISL 457832|B.1.255|Kenya|2020-03	0.0001754094	Africa
Africa|hCoV-19/DRC/353/2020|EPI ISL 420843|B.1.5|Democratic Republic of the Congo|2020-03	Africa|hCoV-19/Kenya/NIC 168/2020|EPI ISL 457832|B.1.255|Kenya|2020-03	0.0001052464	Africa
Africa|hCoV-19/DRC/355/2020|EPI ISL 420844|B.1|Democratic Republic of the Congo|2020-03	Africa|hCoV-19/Kenya/NIC 168/2020|EPI ISL 457832|B.1.255|Kenya|2020-03	0.0001388895	Africa
Africa|hCoV-19/DRC/3552/2020|EPI ISL 447605|B.1.84|Democratic Republic of the Congo|2020-04-23	Africa|hCoV-19/Kenya/NIC 168/2020|EPI ISL 457832|B.1.255|Kenya|2020-03	0.0002129065	Africa
Africa|hCoV-19/DRC/3595/2020|EPI ISL 447606|B.1.5|Democratic Republic of the Congo|2020-04-23	Africa|hCoV-19/Kenya/NIC 168/2020|EPI ISL 457832|B.1.255|Kenya|2020-03	0.0001748863	Africa
Africa|hCoV-19/DRC/3632/2020|EPI ISL 447607|B.1.5|Democratic Republic of the Congo|2020-04-23	Africa|hCoV-19/Kenya/NIC 168/2020|EPI ISL 457832|B.1.255|Kenya|2020-03	0.0001754550	Africa
Africa|hCoV-19/DRC/3633/2020|EPI ISL 447230|B.1.5|Democratic Republic of the Congo|2020-04-23	Africa|hCoV-19/Kenya/NIC 168/2020|EPI ISL 457832|B.1.255|Kenya|2020-03	0.0001771769	Africa
Africa|hCoV-19/DRC/3653/2020|EPI ISL 447231|B.1.128|Democratic Republic of the Congo|2020-04-23	Africa|hCoV-19/Kenya/NIC 168/2020|EPI ISL 457832|B.1.255|Kenya|2020-03	0.0003130589	Africa
Africa|hCoV-19/DRC/3659/2020|EPI ISL 447232|B.1.128|Democratic Republic of the Congo|2020-04-23	Africa|hCoV-19/Kenya/NIC 168/2020|EPI ISL 457832|B.1.255|Kenya|2020-03	0.0003133532	Africa
Africa|hCoV-19/DRC/3661/2020|EPI ISL 447233|B.1.128|Democratic Republic of the Congo|2020-04-23	Africa|hCoV-19/Kenya/NIC 168/2020|EPI ISL 457832|B.1.255|Kenya|2020-03	0.0003161041	Africa
Africa|hCoV-19/DRC/3662/2020|EPI ISL 447234|B.1.128|Democratic Republic of the Congo|2020-04-23	Africa|hCoV-19/Kenya/NIC 168/2020|EPI ISL 457832|B.1.255|Kenya|2020-03	0.0003158600	Africa
Africa|hCoV-19/DRC/3664/2020|EPI ISL 447235|B.1.128|Democratic Republic of the Congo|2020-04-23	Africa|hCoV-19/Kenya/NIC 168/2020|EPI ISL 457832|B.1.255|Kenya|2020-03	0.0003159155	Africa
Africa|hCoV-19/DRC/3683/2020|EPI ISL 447236|B.1.5|Democratic Republic of the Congo|2020-04-24	Africa|hCoV-19/Kenya/NIC 168/2020|EPI ISL 457832|B.1.255|Kenya|2020-03	0.0002105622	Africa
Africa|hCoV-19/DRC/3688/2020|EPI ISL 447237|B.1.128|Democratic Republic of the Congo|2020-04-24	Africa|hCoV-19/Kenya/NIC 168/2020|EPI ISL 457832|B.1.255|Kenya|2020-03	0.0003148437	Africa
Africa|hCoV-19/DRC/376/2020|EPI ISL 420851|B.1.6|Democratic Republic of the Congo|2020-03-25	Africa|hCoV-19/Kenya/NIC 168/2020|EPI ISL 457832|B.1.255|Kenya|2020-03	0.0002097630	Africa
Africa|hCoV-19/DRC/3764/2020|EPI ISL 447238|B.1.84|Democratic Republic of the Congo|2020-04-24	Africa|hCoV-19/Kenya/NIC 168/2020|EPI ISL 457832|B.1.255|Kenya|2020-03	0.0002453065	Africa
Africa|hCoV-19/DRC/3768/2020|EPI ISL 447239|B.1.84|Democratic Republic of the Congo|2020-04-24	Africa|hCoV-19/Kenya/NIC 168/2020|EPI ISL 457832|B.1.255|Kenya|2020-03	0.0002104249	Africa
Africa|hCoV-19/DRC/3778/2020|EPI ISL 447240|B.1.128|Democratic Republic of the Congo|2020-04-24	Africa|hCoV-19/Kenya/NIC 168/2020|EPI ISL 457832|B.1.255|Kenya|2020-03	0.0003142173	Africa
Africa|hCoV-19/DRC/3787/2020|EPI ISL 447241|B.1|Democratic Republic of the Congo|2020-04-24	Africa|hCoV-19/Kenya/NIC 168/2020|EPI ISL 457832|B.1.255|Kenya|2020-03	0.0001785069	Africa
Africa|hCoV-19/DRC/3791/2020|EPI ISL 447242|B.1|Democratic Republic of the Congo|2020-04-24	Africa|hCoV-19/Kenya/NIC 168/2020|EPI ISL 457832|B.1.255|Kenya|2020-03	0.0002168290	Africa
Africa|hCoV-19/DRC/3803/2020|EPI ISL 447243|B.1|Democratic Republic of the Congo|2020-04-24	Africa|hCoV-19/Kenya/NIC 168/2020|EPI ISL 457832|B.1.255|Kenya|2020-03	0.0001434085	Africa
Africa|hCoV-19/DRC/3806/2020|EPI ISL 447244|B.1|Democratic Republic of the Congo|2020-04-24	Africa|hCoV-19/Kenya/NIC 168/2020|EPI ISL 457832|B.1.255|Kenya|2020-03	0.0001433982	Africa
Africa|hCoV-19/DRC/3827/2020|EPI ISL 447245|B.1|Democratic Republic of the Congo|2020-04-24	Africa|hCoV-19/Kenya/NIC 168/2020|EPI ISL 457832|B.1.255|Kenya|2020-03	0.0002807418	Africa
Africa|hCoV-19/DRC/3829/2020|EPI ISL 447246|B.1|Democratic Republic of the Congo|2020-04-24	Africa|hCoV-19/Kenya/NIC 168/2020|EPI ISL 457832|B.1.255|Kenya|2020-03	0.0002459546	Africa
Africa|hCoV-19/DRC/3834/2020|EPI ISL 447247|A|Democratic Republic of the Congo|2020-04-25	Africa|hCoV-19/Kenya/NIC 168/2020|EPI ISL 457832|B.1.255|Kenya|2020-03	0.0004945903	Africa
Africa|hCoV-19/DRC/3837/2020|EPI ISL 447248|B.1.128|Democratic Republic of the Congo|2020-04-25	Africa|hCoV-19/Kenya/NIC 168/2020|EPI ISL 457832|B.1.255|Kenya|2020-03	0.0003157049	Africa
Africa|hCoV-19/DRC/3841/2020|EPI ISL 447249|B.1.128|Democratic Republic of the Congo|2020-04-25	Africa|hCoV-19/Kenya/NIC 168/2020|EPI ISL 457832|B.1.255|Kenya|2020-03	0.0003499597	Africa
Africa|hCoV-19/DRC/3842/2020|EPI ISL 471396|B.1.128|Democratic Republic of the Congo|2020-04-25	Africa|hCoV-19/Kenya/NIC 168/2020|EPI ISL 457832|B.1.255|Kenya|2020-03	0.0003460607	Africa
Africa|hCoV-19/DRC/3846/2020|EPI ISL 471397|B.1.84|Democratic Republic of the Congo|2020-04-25	Africa|hCoV-19/Kenya/NIC 168/2020|EPI ISL 457832|B.1.255|Kenya|2020-03	0.0002768123	Africa
Africa|hCoV-19/DRC/3937/2020|EPI ISL 471398|B.1|Democratic Republic of the Congo|2020-04-25	Africa|hCoV-19/Kenya/NIC 168/2020|EPI ISL 457832|B.1.255|Kenya|2020-03	0.0002075912	Africa
Africa|hCoV-19/DRC/3941/2020|EPI ISL 471399|B.1.128|Democratic Republic of the Congo|2020-04-25	Africa|hCoV-19/Kenya/NIC 168/2020|EPI ISL 457832|B.1.255|Kenya|2020-03	0.0003145762	Africa
Africa|hCoV-19/DRC/3947/2020|EPI ISL 471400|B.1.214|Democratic Republic of the Congo|2020-04-25	Africa|hCoV-19/Kenya/NIC 168/2020|EPI ISL 457832|B.1.255|Kenya|2020-03	0.0003114202	Africa
Africa|hCoV-19/DRC/3949/2020|EPI ISL 471401|B.1.84|Democratic Republic of the Congo|2020-04-26	Africa|hCoV-19/Kenya/NIC 168/2020|EPI ISL 457832|B.1.255|Kenya|2020-03	0.0001744129	Africa
Africa|hCoV-19/DRC/396/2020|EPI ISL 420852|B.1.6|Democratic Republic of the Congo|2020-03-26	Africa|hCoV-19/Kenya/NIC 168/2020|EPI ISL 457832|B.1.255|Kenya|2020-03	0.0001746218	Africa
Africa|hCoV-19/DRC/397/2020|EPI ISL 420845|B.1.6|Democratic Republic of the Congo|2020-03-26	Africa|hCoV-19/Kenya/NIC 168/2020|EPI ISL 457832|B.1.255|Kenya|2020-03	0.0001732606	Africa
Africa|hCoV-19/DRC/400/2020|EPI ISL 420846|B.1.5|Democratic Republic of the Congo|2020-03	Africa|hCoV-19/Kenya/NIC 168/2020|EPI ISL 457832|B.1.255|Kenya|2020-03	0.0001390101	Africa
Africa|hCoV-19/DRC/4012/2020|EPI ISL 471402|B.1|Democratic Republic of the Congo|2020-04-26	Africa|hCoV-19/Kenya/NIC 168/2020|EPI ISL 457832|B.1.255|Kenya|2020-03	0.0003114343	Africa
Africa|hCoV-19/DRC/402/2020|EPI ISL 420853|B.1|Democratic Republic of the Congo|2020-03-26	Africa|hCoV-19/Kenya/NIC 168/2020|EPI ISL 457832|B.1.255|Kenya|2020-03	0.0001816626	Africa
Africa|hCoV-19/DRC/4020/2020|EPI ISL 471403|B.1.5|Democratic Republic of the Congo|2020-04-26	Africa|hCoV-19/Kenya/NIC 168/2020|EPI ISL 457832|B.1.255|Kenya|2020-03	0.0002422163	Africa
Africa|hCoV-19/DRC/4026/2020|EPI ISL 471404|B.1.84|Democratic Republic of the Congo|2020-04-27	Africa|hCoV-19/Kenya/NIC 168/2020|EPI ISL 457832|B.1.255|Kenya|2020-03	0.0002082417	Africa
Africa|hCoV-19/DRC/4060/2020|EPI ISL 471405|B.1|Democratic Republic of the Congo|2020-04-27	Africa|hCoV-19/Kenya/NIC 168/2020|EPI ISL 457832|B.1.255|Kenya|2020-03	0.0002426951	Africa
Africa|hCoV-19/DRC/4075/2020|EPI ISL 471406|B.1.214|Democratic Republic of the Congo|2020-04-27	Africa|hCoV-19/Kenya/NIC 168/2020|EPI ISL 457832|B.1.255|Kenya|2020-03	0.0002793041	Africa
Africa|hCoV-19/DRC/4084/2020|EPI ISL 471407|B.1.214|Democratic Republic of the Congo|2020-04-27	Africa|hCoV-19/Kenya/NIC 168/2020|EPI ISL 457832|B.1.255|Kenya|2020-03	0.0003117438	Africa
Africa|hCoV-19/DRC/4132/2020|EPI ISL 471408|B.1|Democratic Republic of the Congo|2020-04-27	Africa|hCoV-19/Kenya/NIC 168/2020|EPI ISL 457832|B.1.255|Kenya|2020-03	0.0002768055	Africa
Africa|hCoV-19/DRC/4141/2020|EPI ISL 471409|B.1.128|Democratic Republic of the Congo|2020-04-27	Africa|hCoV-19/Kenya/NIC 168/2020|EPI ISL 457832|B.1.255|Kenya|2020-03	0.0003114342	Africa
Africa|hCoV-19/DRC/4145/2020|EPI ISL 471410|B.1|Democratic Republic of the Congo|2020-04-27	Africa|hCoV-19/Kenya/NIC 168/2020|EPI ISL 457832|B.1.255|Kenya|2020-03	0.0002076006	Africa
Africa|hCoV-19/DRC/4194/2020|EPI ISL 471414|B.1.5|Democratic Republic of the Congo|2020-04-28	Africa|hCoV-19/Kenya/NIC 168/2020|EPI ISL 457832|B.1.255|Kenya|2020-03	0.0002421998	Africa
Africa|hCoV-19/DRC/4250/2020|EPI ISL 471415|B.1.1.1|Democratic Republic of the Congo|2020-04-28	Africa|hCoV-19/Kenya/NIC 168/2020|EPI ISL 457832|B.1.255|Kenya|2020-03	0.0004153019	Africa
Africa|hCoV-19/DRC/4279/2020|EPI ISL 514114|B.1|Democratic Republic of the Congo|2020-04-28	Africa|hCoV-19/Kenya/NIC 168/2020|EPI ISL 457832|B.1.255|Kenya|2020-03	0.0001754489	Africa
Africa|hCoV-19/DRC/4282/2020|EPI ISL 514103|B.1.128|Democratic Republic of the Congo|2020-04-08	Africa|hCoV-19/Kenya/NIC 168/2020|EPI ISL 457832|B.1.255|Kenya|2020-03	0.0002807980	Africa
Africa|hCoV-19/DRC/4284/2020|EPI ISL 514115|B.1.128|Democratic Republic of the Congo|2020-04-28	Africa|hCoV-19/Kenya/NIC 168/2020|EPI ISL 457832|B.1.255|Kenya|2020-03	0.0002807684	Africa
Africa|hCoV-19/DRC/431/2020|EPI ISL 420847|B.1.147|Democratic Republic of the Congo|2020-03-26	Africa|hCoV-19/Kenya/NIC 168/2020|EPI ISL 457832|B.1.255|Kenya|2020-03	0.0001732588	Africa
Africa|hCoV-19/DRC/4418/2020|EPI ISL 496506|B.1.128|Democratic Republic of the Congo|2020-04-29	Africa|hCoV-19/Kenya/NIC 168/2020|EPI ISL 457832|B.1.255|Kenya|2020-03	0.0003158933	Africa
Africa|hCoV-19/DRC/4422/2020|EPI ISL 496507|B.1.128|Democratic Republic of the Congo|2020-04-29	Africa|hCoV-19/Kenya/NIC 168/2020|EPI ISL 457832|B.1.255|Kenya|2020-03	0.0002840677	Africa
Africa|hCoV-19/DRC/4427/2020|EPI ISL 496508|B.1.128|Democratic Republic of the Congo|2020-04-29	Africa|hCoV-19/Kenya/NIC 168/2020|EPI ISL 457832|B.1.255|Kenya|2020-03	0.0002866935	Africa
Africa|hCoV-19/DRC/4429/2020|EPI ISL 513589|B.1.128|Democratic Republic of the Congo|2020-04-29	Africa|hCoV-19/Kenya/NIC 168/2020|EPI ISL 457832|B.1.255|Kenya|2020-03	0.0002867141	Africa
Africa|hCoV-19/DRC/4430/2020|EPI ISL 496509|B.1.128|Democratic Republic of the Congo|2020-04-29	Africa|hCoV-19/Kenya/NIC 168/2020|EPI ISL 457832|B.1.255|Kenya|2020-03	0.0002810444	Africa
Africa|hCoV-19/DRC/4437/2020|EPI ISL 513590|B.1.128|Democratic Republic of the Congo|2020-05-02	Africa|hCoV-19/Kenya/NIC 168/2020|EPI ISL 457832|B.1.255|Kenya|2020-03	0.0003226181	Africa
Africa|hCoV-19/DRC/4442/2020|EPI ISL 496510|B.1.128|Democratic Republic of the Congo|2020-04-29	Africa|hCoV-19/Kenya/NIC 168/2020|EPI ISL 457832|B.1.255|Kenya|2020-03	0.0002843402	Africa
Africa|hCoV-19/DRC/4444/2020|EPI ISL 514104|B.1.128|Democratic Republic of the Congo|2020-04-29	Africa|hCoV-19/Kenya/NIC 168/2020|EPI ISL 457832|B.1.255|Kenya|2020-03	0.0002798649	Africa
Africa|hCoV-19/DRC/445/2020|EPI ISL 420848|B.1|Democratic Republic of the Congo|2020-03	Africa|hCoV-19/Kenya/NIC 168/2020|EPI ISL 457832|B.1.255|Kenya|2020-03	0.0001434681	Africa
Africa|hCoV-19/DRC/4501/2020|EPI ISL 513591|B.1.5|Democratic Republic of the Congo|2020-05-30	Africa|hCoV-19/Kenya/NIC 168/2020|EPI ISL 457832|B.1.255|Kenya|2020-03	0.0001792249	Africa
Africa|hCoV-19/DRC/4516/2020|EPI ISL 487192|B.1.1.275|Democratic Republic of the Congo|2020-04-28	Africa|hCoV-19/Kenya/NIC 168/2020|EPI ISL 457832|B.1.255|Kenya|2020-03	0.0002450343	Africa
Africa|hCoV-19/DRC/4524/2020|EPI ISL 513597|A|Democratic Republic of the Congo|2020-04-30	Africa|hCoV-19/Kenya/NIC 168/2020|EPI ISL 457832|B.1.255|Kenya|2020-03	0.0004892111	Africa
Africa|hCoV-19/DRC/4541/2020|EPI ISL 513598|B.1|Democratic Republic of the Congo|2020-04-30	Africa|hCoV-19/Kenya/NIC 168/2020|EPI ISL 457832|B.1.255|Kenya|2020-03	0.0002768553	Africa
Africa|hCoV-19/DRC/4551/2020|EPI ISL 513599|B.1.178|Democratic Republic of the Congo|2020-04-30	Africa|hCoV-19/Kenya/NIC 168/2020|EPI ISL 457832|B.1.255|Kenya|2020-03	0.0003179316	Africa
Africa|hCoV-19/DRC/4561/2020|EPI ISL 513600|B.1|Democratic Republic of the Congo|2020-04-30	Africa|hCoV-19/Kenya/NIC 168/2020|EPI ISL 457832|B.1.255|Kenya|2020-03	0.0002421997	Africa
Africa|hCoV-19/DRC/4562/2020|EPI ISL 513601|B.1.214|Democratic Republic of the Congo|2020-04-30	Africa|hCoV-19/Kenya/NIC 168/2020|EPI ISL 457832|B.1.255|Kenya|2020-03	0.0002075955	Africa
Africa|hCoV-19/DRC/4568/2020|EPI ISL 513602|B.1|Democratic Republic of the Congo|2020-04-30	Africa|hCoV-19/Kenya/NIC 168/2020|EPI ISL 457832|B.1.255|Kenya|2020-03	0.0002448339	Africa
Africa|hCoV-19/DRC/4578/2020|EPI ISL 513603|B.1|Democratic Republic of the Congo|2020-04-30	Africa|hCoV-19/Kenya/NIC 168/2020|EPI ISL 457832|B.1.255|Kenya|2020-03	0.0002816579	Africa
Africa|hCoV-19/DRC/4613/2020|EPI ISL 513604|B.1.214|Democratic Republic of the Congo|2020-04-30	Africa|hCoV-19/Kenya/NIC 168/2020|EPI ISL 457832|B.1.255|Kenya|2020-03	0.0002444322	Africa
Africa|hCoV-19/DRC/4614/2020|EPI ISL 513605|B.1|Democratic Republic of the Congo|2020-04-30	Africa|hCoV-19/Kenya/NIC 168/2020|EPI ISL 457832|B.1.255|Kenya|2020-03	0.0003806656	Africa
Africa|hCoV-19/DRC/4631/2020|EPI ISL 513606|B.1.5|Democratic Republic of the Congo|2020-04-30	Africa|hCoV-19/Kenya/NIC 168/2020|EPI ISL 457832|B.1.255|Kenya|2020-03	0.0003806919	Africa
Africa|hCoV-19/DRC/4633/2020|EPI ISL 513607|B.1.128|Democratic Republic of the Congo|2020-04-30	Africa|hCoV-19/Kenya/NIC 168/2020|EPI ISL 457832|B.1.255|Kenya|2020-03	0.0003460608	Africa
Africa|hCoV-19/DRC/4642/2020|EPI ISL 513608|B.1.128|Democratic Republic of the Congo|2020-04-30	Africa|hCoV-19/Kenya/NIC 168/2020|EPI ISL 457832|B.1.255|Kenya|2020-03	0.0003460452	Africa
Africa|hCoV-19/DRC/4647/2020|EPI ISL 513609|B.1.128|Democratic Republic of the Congo|2020-04-30	Africa|hCoV-19/Kenya/NIC 168/2020|EPI ISL 457832|B.1.255|Kenya|2020-03	0.0003114342	Africa
Africa|hCoV-19/DRC/4653/2020|EPI ISL 513610|B.1.128|Democratic Republic of the Congo|2020-04-30	Africa|hCoV-19/Kenya/NIC 168/2020|EPI ISL 457832|B.1.255|Kenya|2020-03	0.0003460812	Africa
Africa|hCoV-19/DRC/4681/2020|EPI ISL 514116|B.1.128|Democratic Republic of the Congo|2020-04-30	Africa|hCoV-19/Kenya/NIC 168/2020|EPI ISL 457832|B.1.255|Kenya|2020-03	0.0002843402	Africa
Africa|hCoV-19/DRC/4683/2020|EPI ISL 514105|B.1.5|Democratic Republic of the Congo|2020-04-30	Africa|hCoV-19/Kenya/NIC 168/2020|EPI ISL 457832|B.1.255|Kenya|2020-03	0.0003189941	Africa
Africa|hCoV-19/DRC/4685/2020|EPI ISL 514106|B.1.128|Democratic Republic of the Congo|2020-04-30	Africa|hCoV-19/Kenya/NIC 168/2020|EPI ISL 457832|B.1.255|Kenya|2020-03	0.0003506640	Africa
Africa|hCoV-19/DRC/4690/2020|EPI ISL 514117|B.1.128|Democratic Republic of the Congo|2020-04-30	Africa|hCoV-19/Kenya/NIC 168/2020|EPI ISL 457832|B.1.255|Kenya|2020-03	0.0003160708	Africa
Africa|hCoV-19/DRC/4693/2020|EPI ISL 514118|B.1.128|Democratic Republic of the Congo|2020-04-30	Africa|hCoV-19/Kenya/NIC 168/2020|EPI ISL 457832|B.1.255|Kenya|2020-03	0.0003154063	Africa
Africa|hCoV-19/DRC/4694/2020|EPI ISL 514107|B.1.128|Democratic Republic of the Congo|2020-04-30	Africa|hCoV-19/Kenya/NIC 168/2020|EPI ISL 457832|B.1.255|Kenya|2020-03	0.0003192430	Africa
Africa|hCoV-19/DRC/4720/2020|EPI ISL 514108|B.1.84|Democratic Republic of the Congo|2020-05-01	Africa|hCoV-19/Kenya/NIC 168/2020|EPI ISL 457832|B.1.255|Kenya|2020-03	0.0002443212	Africa
Africa|hCoV-19/DRC/4785/2020|EPI ISL 514119|B.1.84|Democratic Republic of the Congo|2020-05-01	Africa|hCoV-19/Kenya/NIC 168/2020|EPI ISL 457832|B.1.255|Kenya|2020-03	0.0003855534	Africa
Africa|hCoV-19/DRC/5019/2020|EPI ISL 496511|B.1|Democratic Republic of the Congo|2020-05-02	Africa|hCoV-19/Kenya/NIC 168/2020|EPI ISL 457832|B.1.255|Kenya|2020-03	0.0002929849	Africa
Africa|hCoV-19/DRC/5094/2020|EPI ISL 496491|B.1.84|Democratic Republic of the Congo|2020-05-02	Africa|hCoV-19/Kenya/NIC 168/2020|EPI ISL 457832|B.1.255|Kenya|2020-03	0.0002483785	Africa
Africa|hCoV-19/DRC/5186/2020|EPI ISL 496512|B.1|Democratic Republic of the Congo|2020-05-03	Africa|hCoV-19/Kenya/NIC 168/2020|EPI ISL 457832|B.1.255|Kenya|2020-03	0.0002840937	Africa
Africa|hCoV-19/DRC/5187/2020|EPI ISL 513619|B.1|Democratic Republic of the Congo|2020-05-03	Africa|hCoV-19/Kenya/NIC 168/2020|EPI ISL 457832|B.1.255|Kenya|2020-03	0.0002804297	Africa
Africa|hCoV-19/DRC/5205/2020|EPI ISL 487365|B.1.1.275|Democratic Republic of the Congo|2020-05-01	Africa|hCoV-19/Kenya/NIC 168/2020|EPI ISL 457832|B.1.255|Kenya|2020-03	0.0002847725	Africa
Africa|hCoV-19/DRC/521/2020|EPI ISL 420854|B.1.5|Democratic Republic of the Congo|2020-03-25	Africa|hCoV-19/Kenya/NIC 168/2020|EPI ISL 457832|B.1.255|Kenya|2020-03	0.0001044187	Africa
Africa|hCoV-19/DRC/5210/2020|EPI ISL 487369|B.1.1.275|Democratic Republic of the Congo|2020-05-01	Africa|hCoV-19/Kenya/NIC 168/2020|EPI ISL 457832|B.1.255|Kenya|2020-03	0.0002837596	Africa
Africa|hCoV-19/DRC/523/2020|EPI ISL 420849|B.1.1.1|Democratic Republic of the Congo|2020-03-28	Africa|hCoV-19/Kenya/NIC 168/2020|EPI ISL 457832|B.1.255|Kenya|2020-03	0.0003123757	Africa
Africa|hCoV-19/DRC/5240/2020|EPI ISL 496492|B.1|Democratic Republic of the Congo|2020-05-03	Africa|hCoV-19/Kenya/NIC 168/2020|EPI ISL 457832|B.1.255|Kenya|2020-03	0.0001756109	Africa
Africa|hCoV-19/DRC/5377/2020|EPI ISL 496513|B.1|Democratic Republic of the Congo|2020-05-04	Africa|hCoV-19/Kenya/NIC 168/2020|EPI ISL 457832|B.1.255|Kenya|2020-03	0.0002458570	Africa
Africa|hCoV-19/DRC/5538/2020|EPI ISL 514120|B.1|Democratic Republic of the Congo|2020-05-05	Africa|hCoV-19/Kenya/NIC 168/2020|EPI ISL 457832|B.1.255|Kenya|2020-03	0.0002163987	Africa
Africa|hCoV-19/DRC/5651/2020|EPI ISL 496493|B.1.1.1|Democratic Republic of the Congo|2020-05-06	Africa|hCoV-19/Kenya/NIC 168/2020|EPI ISL 457832|B.1.255|Kenya|2020-03	0.0003585250	Africa
Africa|hCoV-19/DRC/5705/2020|EPI ISL 496494|B.1.84|Democratic Republic of the Congo|2020-05-06	Africa|hCoV-19/Kenya/NIC 168/2020|EPI ISL 457832|B.1.255|Kenya|2020-03	0.0002190664	Africa
Africa|hCoV-19/DRC/5735/2020|EPI ISL 496495|B.1.214|Democratic Republic of the Congo|2020-05-06	Africa|hCoV-19/Kenya/NIC 168/2020|EPI ISL 457832|B.1.255|Kenya|2020-03	0.0001804370	Africa
Africa|hCoV-19/DRC/5815/2020|EPI ISL 495629|B.1.214|Democratic Republic of the Congo|2020-05-06	Africa|hCoV-19/Kenya/NIC 168/2020|EPI ISL 457832|B.1.255|Kenya|2020-03	0.0002521978	Africa
Africa|hCoV-19/DRC/5907/2020|EPI ISL 496496|B.1.84|Democratic Republic of the Congo|2020-05-07	Africa|hCoV-19/Kenya/NIC 168/2020|EPI ISL 457832|B.1.255|Kenya|2020-03	0.0003285937	Africa
Africa|hCoV-19/DRC/5913/2020|EPI ISL 496497|B.1|Democratic Republic of the Congo|2020-05-07	Africa|hCoV-19/Kenya/NIC 168/2020|EPI ISL 457832|B.1.255|Kenya|2020-03	0.0003194163	Africa
Africa|hCoV-19/DRC/5927/2020|EPI ISL 496498|B.1.9|Democratic Republic of the Congo|2020-05-07	Africa|hCoV-19/Kenya/NIC 168/2020|EPI ISL 457832|B.1.255|Kenya|2020-03	0.0003550668	Africa
Africa|hCoV-19/DRC/5957/2020|EPI ISL 496499|B.1.5|Democratic Republic of the Congo|2020-05-07	Africa|hCoV-19/Kenya/NIC 168/2020|EPI ISL 457832|B.1.255|Kenya|2020-03	0.0001401657	Africa
Africa|hCoV-19/DRC/5964/2020|EPI ISL 496500|B.1.178|Democratic Republic of the Congo|2020-05-07	Africa|hCoV-19/Kenya/NIC 168/2020|EPI ISL 457832|B.1.255|Kenya|2020-03	0.0001475442	Africa
Africa|hCoV-19/DRC/5996/2020|EPI ISL 496514|B.1.84|Democratic Republic of the Congo|2020-05-08	Africa|hCoV-19/Kenya/NIC 168/2020|EPI ISL 457832|B.1.255|Kenya|2020-03	0.0002485194	Africa
Africa|hCoV-19/DRC/6026/2020|EPI ISL 513622|B.1.1.1|Democratic Republic of the Congo|2020-05-08	Africa|hCoV-19/Kenya/NIC 168/2020|EPI ISL 457832|B.1.255|Kenya|2020-03	0.0004271299	Africa
Africa|hCoV-19/DRC/6143/2020|EPI ISL 496515|B.1|Democratic Republic of the Congo|2020-05-08	Africa|hCoV-19/Kenya/NIC 168/2020|EPI ISL 457832|B.1.255|Kenya|2020-03	0.0002151542	Africa
Africa|hCoV-19/DRC/6151/2020|EPI ISL 513620|B.1.214|Democratic Republic of the Congo|2020-05-08	Africa|hCoV-19/Kenya/NIC 168/2020|EPI ISL 457832|B.1.255|Kenya|2020-03	0.0002467144	Africa
Africa|hCoV-19/DRC/6163/2020|EPI ISL 513623|B.1.214|Democratic Republic of the Congo|2020-05-08	Africa|hCoV-19/Kenya/NIC 168/2020|EPI ISL 457832|B.1.255|Kenya|2020-03	0.0002497241	Africa
Africa|hCoV-19/DRC/6203/2020|EPI ISL 514109|B.1|Democratic Republic of the Congo|2020-05-09	Africa|hCoV-19/Kenya/NIC 168/2020|EPI ISL 457832|B.1.255|Kenya|2020-03	0.0003867580	Africa
Africa|hCoV-19/DRC/6209/2020|EPI ISL 514110|B.1.84|Democratic Republic of the Congo|2020-05-09	Africa|hCoV-19/Kenya/NIC 168/2020|EPI ISL 457832|B.1.255|Kenya|2020-03	0.0002105800	Africa
Africa|hCoV-19/DRC/6227/2020|EPI ISL 514121|B.1.84|Democratic Republic of the Congo|2020-05-09	Africa|hCoV-19/Kenya/NIC 168/2020|EPI ISL 457832|B.1.255|Kenya|2020-03	0.0002108686	Africa
Africa|hCoV-19/DRC/6313/2020|EPI ISL 496516|B.1.84|Democratic Republic of the Congo|2020-05-09	Africa|hCoV-19/Kenya/NIC 168/2020|EPI ISL 457832|B.1.255|Kenya|2020-03	0.0003303216	Africa
Africa|hCoV-19/DRC/6338/2020|EPI ISL 495630|B.1|Democratic Republic of the Congo|2020-05-09	Africa|hCoV-19/Kenya/NIC 168/2020|EPI ISL 457832|B.1.255|Kenya|2020-03	0.0002538621	Africa
Africa|hCoV-19/DRC/6341/2020|EPI ISL 495631|B.1|Democratic Republic of the Congo|2020-05-09	Africa|hCoV-19/Kenya/NIC 168/2020|EPI ISL 457832|B.1.255|Kenya|2020-03	0.0003654455	Africa
Africa|hCoV-19/DRC/6342/2020|EPI ISL 495632|B.1|Democratic Republic of the Congo|2020-05-09	Africa|hCoV-19/Kenya/NIC 168/2020|EPI ISL 457832|B.1.255|Kenya|2020-03	0.0003227499	Africa
Africa|hCoV-19/DRC/6361/2020|EPI ISL 495633|B.1|Democratic Republic of the Congo|2020-05-09	Africa|hCoV-19/Kenya/NIC 168/2020|EPI ISL 457832|B.1.255|Kenya|2020-03	0.0002196460	Africa
Africa|hCoV-19/DRC/6380/2020|EPI ISL 513611|B.1.1.275|Democratic Republic of the Congo|2020-05-04	Africa|hCoV-19/Kenya/NIC 168/2020|EPI ISL 457832|B.1.255|Kenya|2020-03	0.0002852291	Africa
Africa|hCoV-19/DRC/6384/2020|EPI ISL 513612|B.1.1.275|Democratic Republic of the Congo|2020-05-07	Africa|hCoV-19/Kenya/NIC 168/2020|EPI ISL 457832|B.1.255|Kenya|2020-03	0.0002492654	Africa
Africa|hCoV-19/DRC/6386/2020|EPI ISL 513613|B.1.1.275|Democratic Republic of the Congo|2020-05-07	Africa|hCoV-19/Kenya/NIC 168/2020|EPI ISL 457832|B.1.255|Kenya|2020-03	0.0002445465	Africa
Africa|hCoV-19/DRC/6389/2020|EPI ISL 513614|B.1.84|Democratic Republic of the Congo|2020-05-07	Africa|hCoV-19/Kenya/NIC 168/2020|EPI ISL 457832|B.1.255|Kenya|2020-03	0.0003191491	Africa
Africa|hCoV-19/DRC/6390/2020|EPI ISL 513615|B.1.1.275|Democratic Republic of the Congo|2020-05-04	Africa|hCoV-19/Kenya/NIC 168/2020|EPI ISL 457832|B.1.255|Kenya|2020-03	0.0003498681	Africa
Africa|hCoV-19/DRC/6392/2020|EPI ISL 513616|B.1|Democratic Republic of the Congo|2020-05-04	Africa|hCoV-19/Kenya/NIC 168/2020|EPI ISL 457832|B.1.255|Kenya|2020-03	0.0001047954	Africa
Africa|hCoV-19/DRC/6395/2020|EPI ISL 513617|B.1.1.275|Democratic Republic of the Congo|2020-05-07	Africa|hCoV-19/Kenya/NIC 168/2020|EPI ISL 457832|B.1.255|Kenya|2020-03	0.0003807104	Africa
Africa|hCoV-19/DRC/6398/2020|EPI ISL 513618|B.1.1.275|Democratic Republic of the Congo|2020-05-07	Africa|hCoV-19/Kenya/NIC 168/2020|EPI ISL 457832|B.1.255|Kenya|2020-03	0.0002768381	Africa
Africa|hCoV-19/DRC/6724/2020|EPI ISL 495634|B.1|Democratic Republic of the Congo|2020-05-11	Africa|hCoV-19/Kenya/NIC 168/2020|EPI ISL 457832|B.1.255|Kenya|2020-03	0.0001403660	Africa
Africa|hCoV-19/DRC/6743/2020|EPI ISL 495635|B.1.149|Democratic Republic of the Congo|2020-05-11	Africa|hCoV-19/Kenya/NIC 168/2020|EPI ISL 457832|B.1.255|Kenya|2020-03	0.0002183379	Africa
Africa|hCoV-19/DRC/6783/2020|EPI ISL 496501|B.1.149|Democratic Republic of the Congo|2020-05-11	Africa|hCoV-19/Kenya/NIC 168/2020|EPI ISL 457832|B.1.255|Kenya|2020-03	0.0002535403	Africa
Africa|hCoV-19/DRC/6784/2020|EPI ISL 495636|B.1|Democratic Republic of the Congo|2020-05-11	Africa|hCoV-19/Kenya/NIC 168/2020|EPI ISL 457832|B.1.255|Kenya|2020-03	0.0001751642	Africa
Africa|hCoV-19/DRC/6786/2020|EPI ISL 495637|B.1.178|Democratic Republic of the Congo|2020-05-11	Africa|hCoV-19/Kenya/NIC 168/2020|EPI ISL 457832|B.1.255|Kenya|2020-03	0.0002809912	Africa
Africa|hCoV-19/DRC/6791/2020|EPI ISL 495638|B.1.178|Democratic Republic of the Congo|2020-05-11	Africa|hCoV-19/Kenya/NIC 168/2020|EPI ISL 457832|B.1.255|Kenya|2020-03	0.0002468155	Africa
Africa|hCoV-19/DRC/6792/2020|EPI ISL 495639|B.1|Democratic Republic of the Congo|2020-05-11	Africa|hCoV-19/Kenya/NIC 168/2020|EPI ISL 457832|B.1.255|Kenya|2020-03	0.0002203616	Africa
Africa|hCoV-19/DRC/6801/2020|EPI ISL 514111|B.1|Democratic Republic of the Congo|2020-05-11	Africa|hCoV-19/Kenya/NIC 168/2020|EPI ISL 457832|B.1.255|Kenya|2020-03	0.0003897365	Africa
Africa|hCoV-19/DRC/6853/2020|EPI ISL 496502|B.1.214|Democratic Republic of the Congo|2020-05-11	Africa|hCoV-19/Kenya/NIC 168/2020|EPI ISL 457832|B.1.255|Kenya|2020-03	0.0001783203	Africa
Africa|hCoV-19/DRC/6854/2020|EPI ISL 496503|B.1|Democratic Republic of the Congo|2020-05-11	Africa|hCoV-19/Kenya/NIC 168/2020|EPI ISL 457832|B.1.255|Kenya|2020-03	0.0003633769	Africa
Africa|hCoV-19/DRC/6875/2020|EPI ISL 496504|B.1|Democratic Republic of the Congo|2020-05-11	Africa|hCoV-19/Kenya/NIC 168/2020|EPI ISL 457832|B.1.255|Kenya|2020-03	0.0002105873	Africa
Africa|hCoV-19/DRC/7042/2020|EPI ISL 513592|B.1.214|Democratic Republic of the Congo|2020-05-12	Africa|hCoV-19/Kenya/NIC 168/2020|EPI ISL 457832|B.1.255|Kenya|2020-03	0.0002099905	Africa
Africa|hCoV-19/DRC/7061/2020|EPI ISL 513593|B.1|Democratic Republic of the Congo|2020-05-12	Africa|hCoV-19/Kenya/NIC 168/2020|EPI ISL 457832|B.1.255|Kenya|2020-03	0.0001815593	Africa
Africa|hCoV-19/DRC/7140/2020|EPI ISL 513594|B.1.214|Democratic Republic of the Congo|2020-05-12	Africa|hCoV-19/Kenya/NIC 168/2020|EPI ISL 457832|B.1.255|Kenya|2020-03	0.0003203712	Africa
Africa|hCoV-19/DRC/7200/2020|EPI ISL 514112|B.1|Democratic Republic of the Congo|2020-05-13	Africa|hCoV-19/Kenya/NIC 168/2020|EPI ISL 457832|B.1.255|Kenya|2020-03	0.0003491569	Africa
Africa|hCoV-19/DRC/7211/2020|EPI ISL 514122|B.1.149|Democratic Republic of the Congo|2020-05-13	Africa|hCoV-19/Kenya/NIC 168/2020|EPI ISL 457832|B.1.255|Kenya|2020-03	0.0003154428	Africa
Africa|hCoV-19/DRC/7248/2020|EPI ISL 514123|B.1|Democratic Republic of the Congo|2020-05-13	Africa|hCoV-19/Kenya/NIC 168/2020|EPI ISL 457832|B.1.255|Kenya|2020-03	0.0002151342	Africa
Africa|hCoV-19/DRC/7255/2020|EPI ISL 514124|B.1.149|Democratic Republic of the Congo|2020-05-13	Africa|hCoV-19/Kenya/NIC 168/2020|EPI ISL 457832|B.1.255|Kenya|2020-03	0.0003535417	Africa
Africa|hCoV-19/DRC/73/2020|EPI ISL 417941|B.1.178|Democratic Republic of the Congo|2020-03-18	Africa|hCoV-19/Kenya/NIC 168/2020|EPI ISL 457832|B.1.255|Kenya|2020-03	0.0001399325	Africa
Africa|hCoV-19/DRC/7386/2020|EPI ISL 513595|B.1.5|Democratic Republic of the Congo|2020-05-14	Africa|hCoV-19/Kenya/NIC 168/2020|EPI ISL 457832|B.1.255|Kenya|2020-03	0.0001442751	Africa
Africa|hCoV-19/DRC/7430/2020|EPI ISL 496517|B.1.1.1|Democratic Republic of the Congo|2020-05-14	Africa|hCoV-19/Kenya/NIC 168/2020|EPI ISL 457832|B.1.255|Kenya|2020-03	0.0005548856	Africa
Africa|hCoV-19/DRC/7434/2020|EPI ISL 513621|B.1.1.1|Democratic Republic of the Congo|2020-05-14	Africa|hCoV-19/Kenya/NIC 168/2020|EPI ISL 457832|B.1.255|Kenya|2020-03	0.0005387647	Africa
Africa|hCoV-19/DRC/7471/2020|EPI ISL 513596|B.1.214|Democratic Republic of the Congo|2020-05-14	Africa|hCoV-19/Kenya/NIC 168/2020|EPI ISL 457832|B.1.255|Kenya|2020-03	0.0003172917	Africa
Africa|hCoV-19/DRC/7488/2020|EPI ISL 514113|B.1.1|Democratic Republic of the Congo|2020-05-14	Africa|hCoV-19/Kenya/NIC 168/2020|EPI ISL 457832|B.1.255|Kenya|2020-03	0.0002105409	Africa
Africa|hCoV-19/DRC/7713/2020|EPI ISL 495640|B.1|Democratic Republic of the Congo|2020-05-14	Africa|hCoV-19/Kenya/NIC 168/2020|EPI ISL 457832|B.1.255|Kenya|2020-03	0.0003600061	Africa
Africa|hCoV-19/DRC/7864/2020|EPI ISL 496505|B.1.214|Democratic Republic of the Congo|2020-05-15	Africa|hCoV-19/Kenya/NIC 168/2020|EPI ISL 457832|B.1.255|Kenya|2020-03	0.0002861029	Africa
Africa|hCoV-19/DRC/7920/2020|EPI ISL 495641|B.1|Democratic Republic of the Congo|2020-05-15	Africa|hCoV-19/Kenya/NIC 168/2020|EPI ISL 457832|B.1.255|Kenya|2020-03	0.0003513276	Africa
Africa|hCoV-19/DRC/80/2020|EPI ISL 417942|B.1.178|Democratic Republic of the Congo|2020-03-18	Africa|hCoV-19/Kenya/NIC 168/2020|EPI ISL 457832|B.1.255|Kenya|2020-03	0.0001390135	Africa
Africa|hCoV-19/DRC/8018/2020|EPI ISL 514125|B.1.5|Democratic Republic of the Congo|2020-05-15	Africa|hCoV-19/Kenya/NIC 168/2020|EPI ISL 457832|B.1.255|Kenya|2020-03	0.0003275653	Africa
Africa|hCoV-19/DRC/81/2020|EPI ISL 417944|B.1.9|Democratic Republic of the Congo|2020-03-18	Africa|hCoV-19/Kenya/NIC 168/2020|EPI ISL 457832|B.1.255|Kenya|2020-03	0.0001045874	Africa
Africa|hCoV-19/DRC/82/2020|EPI ISL 417946|B.1.5|Democratic Republic of the Congo|2020-03-18	Africa|hCoV-19/Kenya/NIC 168/2020|EPI ISL 457832|B.1.255|Kenya|2020-03	0.0001037866	Africa
Africa|hCoV-19/DRC/94/2020|EPI ISL 417947|B.1|Democratic Republic of the Congo|2020-03-19	Africa|hCoV-19/Kenya/NIC 168/2020|EPI ISL 457832|B.1.255|Kenya|2020-03	0.0001384487	Africa
Africa|hCoV-19/DRC/998/2020|EPI ISL 429254|B.1|Democratic Republic of the Congo|2020-04-03	Africa|hCoV-19/Kenya/NIC 168/2020|EPI ISL 457832|B.1.255|Kenya|2020-03	0.0002187731	Africa
Africa|hCoV-19/DRC/KN-0038/2020|EPI ISL 417434|B.1.128|Democratic Republic of the Congo|2020-03-14	Africa|hCoV-19/Kenya/NIC 168/2020|EPI ISL 457832|B.1.255|Kenya|2020-03	0.0002495942	Africa
Africa|hCoV-19/DRC/KN-0054/2020|EPI ISL 417437|B.1.178|Democratic Republic of the Congo|2020-03-17	Africa|hCoV-19/Kenya/NIC 168/2020|EPI ISL 457832|B.1.255|Kenya|2020-03	0.0001732006	Africa
Africa|hCoV-19/DRC/KN-0058/2020|EPI ISL 417438|B.1|Democratic Republic of the Congo|2020-03-17	Africa|hCoV-19/Kenya/NIC 168/2020|EPI ISL 457832|B.1.255|Kenya|2020-03	0.0001390357	Africa
Africa|hCoV-19/DRC/KN-0060/2020|EPI ISL 417440|B.1|Democratic Republic of the Congo|2020-03-17	Africa|hCoV-19/Kenya/NIC 168/2020|EPI ISL 457832|B.1.255|Kenya|2020-03	0.0001037866	Africa
Africa|hCoV-19/DRC/KN-0070/2020|EPI ISL 417441|B.1.178|Democratic Republic of the Congo|2020-03-17	Africa|hCoV-19/Kenya/NIC 168/2020|EPI ISL 457832|B.1.255|Kenya|2020-03	0.0001403990	Africa
Africa|hCoV-19/DRC/KN-0072/2020|EPI ISL 417442|B.1.178|Democratic Republic of the Congo|2020-03-18	Africa|hCoV-19/Kenya/NIC 168/2020|EPI ISL 457832|B.1.255|Kenya|2020-03	0.0001387869	Africa
Africa|hCoV-19/DRC/KN-13/2020|EPI ISL 414647|B.1|Democratic Republic of the Congo|2020-03-09	Africa|hCoV-19/Kenya/NIC 168/2020|EPI ISL 457832|B.1.255|Kenya|2020-03	0.0000714936	Africa
Africa|hCoV-19/Egypt/Army-MCL001/2020|EPI ISL 510526|B.1|Egypt|2020-06-01	Africa|hCoV-19/Kenya/NIC 168/2020|EPI ISL 457832|B.1.255|Kenya|2020-03	0.0002075912	Africa
Africa|hCoV-19/Egypt/C-CU001a-S1/2020|EPI ISL 529031|B.1.255|Egypt|2020-05-19	Africa|hCoV-19/Kenya/NIC 168/2020|EPI ISL 457832|B.1.255|Kenya|2020-03	0.0001730257	Africa
Africa|hCoV-19/Egypt/C-CU002b-S3/2020|EPI ISL 529032|B.1.1.1|Egypt|2020-06-19	Africa|hCoV-19/Kenya/NIC 168/2020|EPI ISL 457832|B.1.255|Kenya|2020-03	0.0005538182	Africa
Africa|hCoV-19/Egypt/C-VSVRI-SERVAC/2020|EPI ISL 528386|B.1.255|Egypt|2020-08-22	Africa|hCoV-19/Kenya/NIC 168/2020|EPI ISL 457832|B.1.255|Kenya|2020-03	0.0000000000	Africa
Africa|hCoV-19/Egypt/CUNCI-7I028/2020|EPI ISL 524426|B.1.255|Egypt|2020-07-19	Africa|hCoV-19/Kenya/NIC 168/2020|EPI ISL 457832|B.1.255|Kenya|2020-03	0.0000000000	Africa
Africa|hCoV-19/Egypt/CUNCI-HGC002/2020|EPI ISL 468045|B.1|Egypt|2020-05-02	Africa|hCoV-19/Kenya/NIC 168/2020|EPI ISL 457832|B.1.255|Kenya|2020-03	0.0000692577	Africa
Africa|hCoV-19/Egypt/CUNCI-HGC004/2020|EPI ISL 468048|B.1|Egypt|2020-05-02	Africa|hCoV-19/Kenya/NIC 168/2020|EPI ISL 457832|B.1.255|Kenya|2020-03	0.0001384952	Africa
Africa|hCoV-19/Egypt/CUNCI-HGC005/2020|EPI ISL 468052|B.1|Egypt|2020-05-02	Africa|hCoV-19/Kenya/NIC 168/2020|EPI ISL 457832|B.1.255|Kenya|2020-03	0.0002077629	Africa
Africa|hCoV-19/Egypt/CUNCI-HGC006/2020|EPI ISL 468050|B.1|Egypt|2020-05-02	Africa|hCoV-19/Kenya/NIC 168/2020|EPI ISL 457832|B.1.255|Kenya|2020-03	0.0001384636	Africa
Africa|hCoV-19/Egypt/CUNCI-HGC007-2/2020|EPI ISL 468054|B.1|Egypt|2020-05-02	Africa|hCoV-19/Kenya/NIC 168/2020|EPI ISL 457832|B.1.255|Kenya|2020-03	0.0001730514	Africa
Africa|hCoV-19/Egypt/CUNCI-HGC007/2020|EPI ISL 468046|B.1|Egypt|2020-05-02	Africa|hCoV-19/Kenya/NIC 168/2020|EPI ISL 457832|B.1.255|Kenya|2020-03	0.0001384876	Africa
Africa|hCoV-19/Egypt/CUNCI-HGC008/2020|EPI ISL 468044|B.1|Egypt|2020-05-02	Africa|hCoV-19/Kenya/NIC 168/2020|EPI ISL 457832|B.1.255|Kenya|2020-03	0.0001038671	Africa
Africa|hCoV-19/Egypt/CUNCI-HGC009/2020|EPI ISL 468053|B.1|Egypt|2020-05-02	Africa|hCoV-19/Kenya/NIC 168/2020|EPI ISL 457832|B.1.255|Kenya|2020-03	0.0000346317	Africa
Africa|hCoV-19/Egypt/CUNCI-HGC010/2020|EPI ISL 468055|B.1.247|Egypt|2020-05-02	Africa|hCoV-19/Kenya/NIC 168/2020|EPI ISL 457832|B.1.255|Kenya|2020-03	0.0002423675	Africa
Africa|hCoV-19/Egypt/CUNCI-HGC011/2020|EPI ISL 468059|B.1|Egypt|2020-05-02	Africa|hCoV-19/Kenya/NIC 168/2020|EPI ISL 457832|B.1.255|Kenya|2020-03	0.0000692474	Africa
Africa|hCoV-19/Egypt/CUNCI-HGC012/2020|EPI ISL 468051|B.1.255|Egypt|2020-05-02	Africa|hCoV-19/Kenya/NIC 168/2020|EPI ISL 457832|B.1.255|Kenya|2020-03	0.0001731191	Africa
Africa|hCoV-19/Egypt/CUNCI-HGC013/2020|EPI ISL 468047|B.1.201|Egypt|2020-05-02	Africa|hCoV-19/Kenya/NIC 168/2020|EPI ISL 457832|B.1.255|Kenya|2020-03	0.0002770356	Africa
Africa|hCoV-19/Egypt/CUNCI-HGC014/2020|EPI ISL 468060|B.1.5|Egypt|2020-05-02	Africa|hCoV-19/Kenya/NIC 168/2020|EPI ISL 457832|B.1.255|Kenya|2020-03	0.0000000000	Africa
Africa|hCoV-19/Egypt/CUNCI-HGC015/2020|EPI ISL 468056|B.1|Egypt|2020-05-02	Africa|hCoV-19/Kenya/NIC 168/2020|EPI ISL 457832|B.1.255|Kenya|2020-03	0.0000000000	Africa
Africa|hCoV-19/Egypt/CUNCI-HGC016/2020|EPI ISL 468058|B.1|Egypt|2020-05-02	Africa|hCoV-19/Kenya/NIC 168/2020|EPI ISL 457832|B.1.255|Kenya|2020-03	0.0001387710	Africa
Africa|hCoV-19/Egypt/CUNCI-HGC021/2020|EPI ISL 468061|B.1|Egypt|2020-05-02	Africa|hCoV-19/Kenya/NIC 168/2020|EPI ISL 457832|B.1.255|Kenya|2020-03	0.0002080706	Africa
Africa|hCoV-19/Egypt/CUNCI-HGC023/2020|EPI ISL 468057|B.1.5|Egypt|2020-05-02	Africa|hCoV-19/Kenya/NIC 168/2020|EPI ISL 457832|B.1.255|Kenya|2020-03	0.0000692601	Africa
Africa|hCoV-19/Egypt/CUNCI-HGC028/2020|EPI ISL 468062|B.1|Egypt|2020-05-02	Africa|hCoV-19/Kenya/NIC 168/2020|EPI ISL 457832|B.1.255|Kenya|2020-03	0.0002428274	Africa
Africa|hCoV-19/Egypt/CUNCI-HGC3I011/2020|EPI ISL 479697|B.1|Egypt|2020-06-02	Africa|hCoV-19/Kenya/NIC 168/2020|EPI ISL 457832|B.1.255|Kenya|2020-03	0.0000691947	Africa
Africa|hCoV-19/Egypt/CUNCI-HGC3I012/2020|EPI ISL 479693|B.1.255|Egypt|2020-06-02	Africa|hCoV-19/Kenya/NIC 168/2020|EPI ISL 457832|B.1.255|Kenya|2020-03	0.0001729873	Africa
Africa|hCoV-19/Egypt/CUNCI-HGC3I013/2020|EPI ISL 479694|B.1.201|Egypt|2020-06-02	Africa|hCoV-19/Kenya/NIC 168/2020|EPI ISL 457832|B.1.255|Kenya|2020-03	0.0002768247	Africa
Africa|hCoV-19/Egypt/CUNCI-HGC3I014/2020|EPI ISL 479696|B.1.5|Egypt|2020-06-02	Africa|hCoV-19/Kenya/NIC 168/2020|EPI ISL 457832|B.1.255|Kenya|2020-03	0.0000000000	Africa
Africa|hCoV-19/Egypt/CUNCI-HGC3I02/2020|EPI ISL 479686|B.1|Egypt|2020-06-02	Africa|hCoV-19/Kenya/NIC 168/2020|EPI ISL 457832|B.1.255|Kenya|2020-03	0.0001037999	Africa
Africa|hCoV-19/Egypt/CUNCI-HGC3I023/2020|EPI ISL 479695|B.1.5|Egypt|2020-06-02	Africa|hCoV-19/Kenya/NIC 168/2020|EPI ISL 457832|B.1.255|Kenya|2020-03	0.0000692074	Africa
Africa|hCoV-19/Egypt/CUNCI-HGC3I025/2020|EPI ISL 479691|B.1|Egypt|2020-06-02	Africa|hCoV-19/Kenya/NIC 168/2020|EPI ISL 457832|B.1.255|Kenya|2020-03	0.0002422526	Africa
Africa|hCoV-19/Egypt/CUNCI-HGC3I03/2020|EPI ISL 479687|B.1|Egypt|2020-06-02	Africa|hCoV-19/Kenya/NIC 168/2020|EPI ISL 457832|B.1.255|Kenya|2020-03	0.0001383822	Africa
Africa|hCoV-19/Egypt/CUNCI-HGC3I05/2020|EPI ISL 479690|B.1|Egypt|2020-06-02	Africa|hCoV-19/Kenya/NIC 168/2020|EPI ISL 457832|B.1.255|Kenya|2020-03	0.0002076048	Africa
Africa|hCoV-19/Egypt/CUNCI-HGC3I06/2020|EPI ISL 479688|B.1|Egypt|2020-06-02	Africa|hCoV-19/Kenya/NIC 168/2020|EPI ISL 457832|B.1.255|Kenya|2020-03	0.0001383870	Africa
Africa|hCoV-19/Egypt/CUNCI-HGC3I08/2020|EPI ISL 479698|B.1|Egypt|2020-06-02	Africa|hCoV-19/Kenya/NIC 168/2020|EPI ISL 457832|B.1.255|Kenya|2020-03	0.0001037881	Africa
Africa|hCoV-19/Egypt/CUNCI-HGC3I09/2020|EPI ISL 479692|B.1|Egypt|2020-06-02	Africa|hCoV-19/Kenya/NIC 168/2020|EPI ISL 457832|B.1.255|Kenya|2020-03	0.0000346054	Africa
Africa|hCoV-19/Egypt/CUNCI-HGC4I003/2020|EPI ISL 479699|B.1.1.247|Egypt|2020-06-02	Africa|hCoV-19/Kenya/NIC 168/2020|EPI ISL 457832|B.1.255|Kenya|2020-03	0.0004153578	Africa
Africa|hCoV-19/Egypt/CUNCI-HGC4I004/2020|EPI ISL 479700|B.1.1.296|Egypt|2020-06-02	Africa|hCoV-19/Kenya/NIC 168/2020|EPI ISL 457832|B.1.255|Kenya|2020-03	0.0003114666	Africa
Africa|hCoV-19/Egypt/CUNCI-HGC4I015/2020|EPI ISL 479728|B.1.1.123|Egypt|2020-06-02	Africa|hCoV-19/Kenya/NIC 168/2020|EPI ISL 457832|B.1.255|Kenya|2020-03	0.0003461482	Africa
Africa|hCoV-19/Egypt/CUNCI-HGC4I022/2020|EPI ISL 479705|B.1.1|Egypt|2020-06-02	Africa|hCoV-19/Kenya/NIC 168/2020|EPI ISL 457832|B.1.255|Kenya|2020-03	0.0004499804	Africa
Africa|hCoV-19/Egypt/CUNCI-HGC4I023/2020|EPI ISL 479729|B.1.1.247|Egypt|2020-06-02	Africa|hCoV-19/Kenya/NIC 168/2020|EPI ISL 457832|B.1.255|Kenya|2020-03	0.0002769301	Africa
Africa|hCoV-19/Egypt/CUNCI-HGC4I025/2020|EPI ISL 479706|B.1.255|Egypt|2020-06-02	Africa|hCoV-19/Kenya/NIC 168/2020|EPI ISL 457832|B.1.255|Kenya|2020-03	0.0001383898	Africa
Africa|hCoV-19/Egypt/CUNCI-HGC4I026/2020|EPI ISL 479702|B.1|Egypt|2020-06-02	Africa|hCoV-19/Kenya/NIC 168/2020|EPI ISL 457832|B.1.255|Kenya|2020-03	0.0002770682	Africa
Africa|hCoV-19/Egypt/CUNCI-HGC4I029/2020|EPI ISL 479701|B.1.1.1|Egypt|2020-06-02	Africa|hCoV-19/Kenya/NIC 168/2020|EPI ISL 457832|B.1.255|Kenya|2020-03	0.0004845993	Africa
Africa|hCoV-19/Egypt/CUNCI-HGC4I030/2020|EPI ISL 479703|B.1|Egypt|2020-06-02	Africa|hCoV-19/Kenya/NIC 168/2020|EPI ISL 457832|B.1.255|Kenya|2020-03	0.0001383856	Africa
Africa|hCoV-19/Egypt/CUNCI-HGC4I031/2020|EPI ISL 479707|B.1.1.1|Egypt|2020-06-02	Africa|hCoV-19/Kenya/NIC 168/2020|EPI ISL 457832|B.1.255|Kenya|2020-03	0.0005538374	Africa
Africa|hCoV-19/Egypt/CUNCI-HGC4I032/2020|EPI ISL 479709|B.1.1|Egypt|2020-06-02	Africa|hCoV-19/Kenya/NIC 168/2020|EPI ISL 457832|B.1.255|Kenya|2020-03	0.0003117470	Africa
Africa|hCoV-19/Egypt/CUNCI-HGC4I033/2020|EPI ISL 479704|B.1|Egypt|2020-06-02	Africa|hCoV-19/Kenya/NIC 168/2020|EPI ISL 457832|B.1.255|Kenya|2020-03	0.0000692033	Africa
Africa|hCoV-19/Egypt/CUNCI-HGC4I034/2020|EPI ISL 479708|B.1.255|Egypt|2020-06-02	Africa|hCoV-19/Kenya/NIC 168/2020|EPI ISL 457832|B.1.255|Kenya|2020-03	0.0000000000	Africa
Africa|hCoV-19/Egypt/CUNCI-HGC5I001/2020|EPI ISL 479710|B.1.1|Egypt|2020-06-02	Africa|hCoV-19/Kenya/NIC 168/2020|EPI ISL 457832|B.1.255|Kenya|2020-03	0.0001730789	Africa
Africa|hCoV-19/Egypt/CUNCI-HGC5I003/2020|EPI ISL 479711|B.1|Egypt|2020-06-02	Africa|hCoV-19/Kenya/NIC 168/2020|EPI ISL 457832|B.1.255|Kenya|2020-03	0.0001730166	Africa
Africa|hCoV-19/Egypt/CUNCI-HGC5I010/2020|EPI ISL 479730|B.1.1|Egypt|2020-06-02	Africa|hCoV-19/Kenya/NIC 168/2020|EPI ISL 457832|B.1.255|Kenya|2020-03	0.0002076969	Africa
Africa|hCoV-19/Egypt/CUNCI-HGC5I011/2020|EPI ISL 479712|B.1.1|Egypt|2020-06-02	Africa|hCoV-19/Kenya/NIC 168/2020|EPI ISL 457832|B.1.255|Kenya|2020-03	0.0001730610	Africa
Africa|hCoV-19/Egypt/CUNCI-HGC5I012/2020|EPI ISL 479713|B.1.1|Egypt|2020-06-02	Africa|hCoV-19/Kenya/NIC 168/2020|EPI ISL 457832|B.1.255|Kenya|2020-03	0.0002076200	Africa
Africa|hCoV-19/Egypt/CUNCI-HGC5I014/2020|EPI ISL 479714|B.1.255|Egypt|2020-06-02	Africa|hCoV-19/Kenya/NIC 168/2020|EPI ISL 457832|B.1.255|Kenya|2020-03	0.0001383946	Africa
Africa|hCoV-19/Egypt/CUNCI-HGC5I015/2020|EPI ISL 475722|B.1.255|Egypt|2020-05-02	Africa|hCoV-19/Kenya/NIC 168/2020|EPI ISL 457832|B.1.255|Kenya|2020-03	0.0002077012	Africa
Africa|hCoV-19/Egypt/CUNCI-HGC5I016/2020|EPI ISL 479731|B.1|Egypt|2020-06-02	Africa|hCoV-19/Kenya/NIC 168/2020|EPI ISL 457832|B.1.255|Kenya|2020-03	0.0001037989	Africa
Africa|hCoV-19/Egypt/CUNCI-HGC5I022/2020|EPI ISL 479715|B.1.1|Egypt|2020-06-02	Africa|hCoV-19/Kenya/NIC 168/2020|EPI ISL 457832|B.1.255|Kenya|2020-03	0.0002422367	Africa
Africa|hCoV-19/Egypt/CUNCI-HGC5I025/2020|EPI ISL 479716|A|Egypt|2020-06-02	Africa|hCoV-19/Kenya/NIC 168/2020|EPI ISL 457832|B.1.255|Kenya|2020-03	0.0000346657	Africa
Africa|hCoV-19/Egypt/CUNCI-HGC5I026/2020|EPI ISL 479735|B.1.5|Egypt|2020-06-02	Africa|hCoV-19/Kenya/NIC 168/2020|EPI ISL 457832|B.1.255|Kenya|2020-03	0.0002769550	Africa
Africa|hCoV-19/Egypt/CUNCI-HGC5I029/2020|EPI ISL 479734|B.1|Egypt|2020-06-02	Africa|hCoV-19/Kenya/NIC 168/2020|EPI ISL 457832|B.1.255|Kenya|2020-03	0.0001038143	Africa
Africa|hCoV-19/Egypt/CUNCI-HGC5I030/2020|EPI ISL 479721|B.1.5|Egypt|2020-06-02	Africa|hCoV-19/Kenya/NIC 168/2020|EPI ISL 457832|B.1.255|Kenya|2020-03	0.0000346033	Africa
Africa|hCoV-19/Egypt/CUNCI-HGC5I033/2020|EPI ISL 479717|B.1.5|Egypt|2020-06-02	Africa|hCoV-19/Kenya/NIC 168/2020|EPI ISL 457832|B.1.255|Kenya|2020-03	0.0000346081	Africa
Africa|hCoV-19/Egypt/CUNCI-HGC5I034/2020|EPI ISL 479720|B.1.5|Egypt|2020-06-02	Africa|hCoV-19/Kenya/NIC 168/2020|EPI ISL 457832|B.1.255|Kenya|2020-03	0.0001384008	Africa
Africa|hCoV-19/Egypt/CUNCI-HGC6I002/2020|EPI ISL 479719|B.1.1.1|Egypt|2020-06-02	Africa|hCoV-19/Kenya/NIC 168/2020|EPI ISL 457832|B.1.255|Kenya|2020-03	0.0004499446	Africa
Africa|hCoV-19/Egypt/CUNCI-HGC6I003/2020|EPI ISL 479718|B.1.5|Egypt|2020-06-02	Africa|hCoV-19/Kenya/NIC 168/2020|EPI ISL 457832|B.1.255|Kenya|2020-03	0.0001730184	Africa
Africa|hCoV-19/Egypt/CUNCI-HGC6I007/2020|EPI ISL 479722|B.1|Egypt|2020-06-02	Africa|hCoV-19/Kenya/NIC 168/2020|EPI ISL 457832|B.1.255|Kenya|2020-03	0.0001038265	Africa
Africa|hCoV-19/Egypt/CUNCI-HGC6I010/2020|EPI ISL 478672|B.1|Egypt|2020-06-02	Africa|hCoV-19/Kenya/NIC 168/2020|EPI ISL 457832|B.1.255|Kenya|2020-03	0.0001383789	Africa
Africa|hCoV-19/Egypt/CUNCI-HGC6I011/2020|EPI ISL 479727|A|Egypt|2020-06-02	Africa|hCoV-19/Kenya/NIC 168/2020|EPI ISL 457832|B.1.255|Kenya|2020-03	0.0006230930	Africa
Africa|hCoV-19/Egypt/CUNCI-HGC6I015/2020|EPI ISL 479725|B.1.1|Egypt|2020-06-02	Africa|hCoV-19/Kenya/NIC 168/2020|EPI ISL 457832|B.1.255|Kenya|2020-03	0.0003460586	Africa
Africa|hCoV-19/Egypt/CUNCI-HGC6I016/2020|EPI ISL 475723|B.1.247|Egypt|2020-06-02	Africa|hCoV-19/Kenya/NIC 168/2020|EPI ISL 457832|B.1.255|Kenya|2020-03	0.0002077688	Africa
Africa|hCoV-19/Egypt/CUNCI-HGC6I024/2020|EPI ISL 479732|B.1.1.247|Egypt|2020-06-02	Africa|hCoV-19/Kenya/NIC 168/2020|EPI ISL 457832|B.1.255|Kenya|2020-03	0.0003118302	Africa
Africa|hCoV-19/Egypt/CUNCI-HGC6I026/2020|EPI ISL 479724|B.1.1.1|Egypt|2020-06-02	Africa|hCoV-19/Kenya/NIC 168/2020|EPI ISL 457832|B.1.255|Kenya|2020-03	0.0004845658	Africa
Africa|hCoV-19/Egypt/CUNCI-HGC6I029/2020|EPI ISL 477161|B.1.255|Egypt|2020-06-02	Africa|hCoV-19/Kenya/NIC 168/2020|EPI ISL 457832|B.1.255|Kenya|2020-03	0.0001383851	Africa
Africa|hCoV-19/Egypt/CUNCI-HGC6I031/2020|EPI ISL 475724|B.1.1.1|Egypt|2020-06-02	Africa|hCoV-19/Kenya/NIC 168/2020|EPI ISL 457832|B.1.255|Kenya|2020-03	0.0004502297	Africa
Africa|hCoV-19/Egypt/CUNCI-HGC6I032/2020|EPI ISL 479733|B.1.1.1|Egypt|2020-06-02	Africa|hCoV-19/Kenya/NIC 168/2020|EPI ISL 457832|B.1.255|Kenya|2020-03	0.0004500069	Africa
Africa|hCoV-19/Egypt/CUNCI-HGC6I033/2020|EPI ISL 479723|B.1.1.1|Egypt|2020-06-02	Africa|hCoV-19/Kenya/NIC 168/2020|EPI ISL 457832|B.1.255|Kenya|2020-03	0.0004499867	Africa
Africa|hCoV-19/Egypt/CUNCI-HGC7I01/2020|EPI ISL 529141|B.1|Egypt|2020-07-19	Africa|hCoV-19/Kenya/NIC 168/2020|EPI ISL 457832|B.1.255|Kenya|2020-03	0.0001730106	Africa
Africa|hCoV-19/Egypt/CUNCI-HGC7I02/2020|EPI ISL 529142|A|Egypt|2020-07-19	Africa|hCoV-19/Kenya/NIC 168/2020|EPI ISL 457832|B.1.255|Kenya|2020-03	0.0005885052	Africa
Africa|hCoV-19/Egypt/CUNCI-HGC7I07/2020|EPI ISL 529145|B.1|Egypt|2020-07-19	Africa|hCoV-19/Kenya/NIC 168/2020|EPI ISL 457832|B.1.255|Kenya|2020-03	0.0002076221	Africa
Africa|hCoV-19/Egypt/EGY-020/2020|EPI ISL 526975|B.1|Egypt|2020-08-14	Africa|hCoV-19/Kenya/NIC 168/2020|EPI ISL 457832|B.1.255|Kenya|2020-03	0.0002075913	Africa
Africa|hCoV-19/Egypt/EGY-041/2020|EPI ISL 526997|B.1|Egypt|2020-08-22	Africa|hCoV-19/Kenya/NIC 168/2020|EPI ISL 457832|B.1.255|Kenya|2020-03	0.0002075913	Africa
Africa|hCoV-19/Egypt/EGY-S031/2020|EPI ISL 526986|B.1|Egypt|2020-08-17	Africa|hCoV-19/Kenya/NIC 168/2020|EPI ISL 457832|B.1.255|Kenya|2020-03	0.0002075913	Africa
Africa|hCoV-19/Egypt/HCoV2-Egy-002/2020|EPI ISL 510532|B.1|Egypt|2020-06-02	Africa|hCoV-19/Kenya/NIC 168/2020|EPI ISL 457832|B.1.255|Kenya|2020-03	0.0002075913	Africa
Africa|hCoV-19/Egypt/MASRI-005/2020|EPI ISL 482759|B.1|Egypt|2020-04-30	Africa|hCoV-19/Kenya/NIC 168/2020|EPI ISL 457832|B.1.255|Kenya|2020-03	0.0001383884	Africa
Africa|hCoV-19/Egypt/MASRI-007/2020|EPI ISL 482760|B.1|Egypt|2020-04-28	Africa|hCoV-19/Kenya/NIC 168/2020|EPI ISL 457832|B.1.255|Kenya|2020-03	0.0002077321	Africa
Africa|hCoV-19/Egypt/MASRI-008/2020|EPI ISL 482761|B.1|Egypt|2020-04-30	Africa|hCoV-19/Kenya/NIC 168/2020|EPI ISL 457832|B.1.255|Kenya|2020-03	0.0001392424	Africa
Africa|hCoV-19/Egypt/MASRI-009/2020|EPI ISL 483035|A|Egypt|2020-04-30	Africa|hCoV-19/Kenya/NIC 168/2020|EPI ISL 457832|B.1.255|Kenya|2020-03	0.0004499105	Africa
Africa|hCoV-19/Egypt/MASRI-011/2020|EPI ISL 482762|B.1|Egypt|2020-05-05	Africa|hCoV-19/Kenya/NIC 168/2020|EPI ISL 457832|B.1.255|Kenya|2020-03	0.0002076386	Africa
Africa|hCoV-19/Egypt/MASRI-012/2020|EPI ISL 482763|B.1|Egypt|2020-05-05	Africa|hCoV-19/Kenya/NIC 168/2020|EPI ISL 457832|B.1.255|Kenya|2020-03	0.0001037891	Africa
Africa|hCoV-19/Egypt/MASRI-014/2020|EPI ISL 482765|B.1|Egypt|2020-04-30	Africa|hCoV-19/Kenya/NIC 168/2020|EPI ISL 457832|B.1.255|Kenya|2020-03	0.0002076293	Africa
Africa|hCoV-19/Egypt/MASRI-015/2020|EPI ISL 482766|B.1.36|Egypt|2020-05-11	Africa|hCoV-19/Kenya/NIC 168/2020|EPI ISL 457832|B.1.255|Kenya|2020-03	0.0002076006	Africa
Africa|hCoV-19/Egypt/MASRI-016/2020|EPI ISL 482767|B.1|Egypt|2020-05-11	Africa|hCoV-19/Kenya/NIC 168/2020|EPI ISL 457832|B.1.255|Kenya|2020-03	0.0002077731	Africa
Africa|hCoV-19/Egypt/MASRI-018/2020|EPI ISL 483036|A|Egypt|2020-05-10	Africa|hCoV-19/Kenya/NIC 168/2020|EPI ISL 457832|B.1.255|Kenya|2020-03	0.0005927104	Africa
Africa|hCoV-19/Egypt/MASRI-020/2020|EPI ISL 483037|B.1|Egypt|2020-05-13	Africa|hCoV-19/Kenya/NIC 168/2020|EPI ISL 457832|B.1.255|Kenya|2020-03	0.0002797485	Africa
Africa|hCoV-19/Egypt/MASRI-022/2020|EPI ISL 482768|B.1.255|Egypt|2020-05-13	Africa|hCoV-19/Kenya/NIC 168/2020|EPI ISL 457832|B.1.255|Kenya|2020-03	0.0001039506	Africa
Africa|hCoV-19/Egypt/MASRI-023/2020|EPI ISL 482769|B.1|Egypt|2020-05-11	Africa|hCoV-19/Kenya/NIC 168/2020|EPI ISL 457832|B.1.255|Kenya|2020-03	0.0000692663	Africa
Africa|hCoV-19/Egypt/MASRI-024/2020|EPI ISL 482770|B.1|Egypt|2020-05-11	Africa|hCoV-19/Kenya/NIC 168/2020|EPI ISL 457832|B.1.255|Kenya|2020-03	0.0001383836	Africa
Africa|hCoV-19/Egypt/MASRI-025/2020|EPI ISL 482771|B.1|Egypt|2020-05-10	Africa|hCoV-19/Kenya/NIC 168/2020|EPI ISL 457832|B.1.255|Kenya|2020-03	0.0002769301	Africa
Africa|hCoV-19/Egypt/MASRI-026/2020|EPI ISL 482772|B.1|Egypt|2020-05-10	Africa|hCoV-19/Kenya/NIC 168/2020|EPI ISL 457832|B.1.255|Kenya|2020-03	0.0002076243	Africa
Africa|hCoV-19/Egypt/MASRI-027/2020|EPI ISL 482773|B.1.1.123|Egypt|2020-05-08	Africa|hCoV-19/Kenya/NIC 168/2020|EPI ISL 457832|B.1.255|Kenya|2020-03	0.0002774361	Africa
Africa|hCoV-19/Egypt/MASRI-028/2020|EPI ISL 483038|B.1|Egypt|2020-05-13	Africa|hCoV-19/Kenya/NIC 168/2020|EPI ISL 457832|B.1.255|Kenya|2020-03	0.0002075891	Africa
Africa|hCoV-19/Egypt/MASRI-029/2020|EPI ISL 482774|B.1|Egypt|2020-05-13	Africa|hCoV-19/Kenya/NIC 168/2020|EPI ISL 457832|B.1.255|Kenya|2020-03	0.0001383884	Africa
Africa|hCoV-19/Egypt/MASRI-10/2020|EPI ISL 475752|B.1.255|Egypt|2020-05	Africa|hCoV-19/Kenya/NIC 168/2020|EPI ISL 457832|B.1.255|Kenya|2020-03	0.0001730406	Africa
Africa|hCoV-19/Egypt/MASRI-11/2020|EPI ISL 475753|B.1.36|Egypt|2020-05	Africa|hCoV-19/Kenya/NIC 168/2020|EPI ISL 457832|B.1.255|Kenya|2020-03	0.0002422032	Africa
Africa|hCoV-19/Egypt/MASRI-14/2020|EPI ISL 475749|B.1|Egypt|2020-05	Africa|hCoV-19/Kenya/NIC 168/2020|EPI ISL 457832|B.1.255|Kenya|2020-03	0.0001037891	Africa
Africa|hCoV-19/Egypt/MASRI-15/2020|EPI ISL 475750|B.1.1|Egypt|2020-05	Africa|hCoV-19/Kenya/NIC 168/2020|EPI ISL 457832|B.1.255|Kenya|2020-03	0.0005226213	Africa
Africa|hCoV-19/Egypt/MASRI-2/2020|EPI ISL 475745|B.1|Egypt|2020-05	Africa|hCoV-19/Kenya/NIC 168/2020|EPI ISL 457832|B.1.255|Kenya|2020-03	0.0001383789	Africa
Africa|hCoV-19/Egypt/MASRI-3/2020|EPI ISL 475746|A|Egypt|2020-05	Africa|hCoV-19/Kenya/NIC 168/2020|EPI ISL 457832|B.1.255|Kenya|2020-03	0.0004845607	Africa
Africa|hCoV-19/Egypt/MASRI-6/2020|EPI ISL 475747|B.1.255|Egypt|2020-05	Africa|hCoV-19/Kenya/NIC 168/2020|EPI ISL 457832|B.1.255|Kenya|2020-03	0.0000691865	Africa
Africa|hCoV-19/Egypt/MASRI-9/2020|EPI ISL 475751|B.1.1.1|Egypt|2020-05	Africa|hCoV-19/Kenya/NIC 168/2020|EPI ISL 457832|B.1.255|Kenya|2020-03	0.0005886214	Africa
Africa|hCoV-19/Egypt/NRC-01/2020|EPI ISL 430820|B.1|Egypt|2020-03-18	Africa|hCoV-19/Kenya/NIC 168/2020|EPI ISL 457832|B.1.255|Kenya|2020-03	0.0001042160	Africa
Africa|hCoV-19/Egypt/NRC-03/2020|EPI ISL 430819|B.1.246|Egypt|2020-03-18	Africa|hCoV-19/Kenya/NIC 168/2020|EPI ISL 457832|B.1.255|Kenya|2020-03	0.0000694274	Africa
Africa|hCoV-19/Gabon/ITM-K011/2020|EPI ISL 539573|A|Gabon|2020-03-22	Africa|hCoV-19/Kenya/NIC 168/2020|EPI ISL 457832|B.1.255|Kenya|2020-03	0.0004152832	Africa
Africa|hCoV-19/Gabon/ITM-K023/2020|EPI ISL 539574|B.1.178|Gabon|2020-03-27	Africa|hCoV-19/Kenya/NIC 168/2020|EPI ISL 457832|B.1.255|Kenya|2020-03	0.0001729891	Africa
Africa|hCoV-19/Gabon/ITM-K027/2020|EPI ISL 539575|A|Gabon|2020-03-27	Africa|hCoV-19/Kenya/NIC 168/2020|EPI ISL 457832|B.1.255|Kenya|2020-03	0.0004152731	Africa
Africa|hCoV-19/Gabon/ITM-K028/2020|EPI ISL 539576|B.1.292|Gabon|2020-03-27	Africa|hCoV-19/Kenya/NIC 168/2020|EPI ISL 457832|B.1.255|Kenya|2020-03	0.0001037820	Africa
Africa|hCoV-19/Gambia/0214/2020|EPI ISL 471158|B.1|Gambia|2020-03-29	Africa|hCoV-19/Kenya/NIC 168/2020|EPI ISL 457832|B.1.255|Kenya|2020-03	0.0002773044	Africa
Africa|hCoV-19/Gambia/0268/2020|EPI ISL 471159|B.1.1|Gambia|2020-03-21	Africa|hCoV-19/Kenya/NIC 168/2020|EPI ISL 457832|B.1.255|Kenya|2020-03	0.0001747237	Africa
Africa|hCoV-19/Gambia/0278/2020|EPI ISL 471160|B.1.1|Gambia|2020-03-20	Africa|hCoV-19/Kenya/NIC 168/2020|EPI ISL 457832|B.1.255|Kenya|2020-03	0.0001749866	Africa
Africa|hCoV-19/Gambia/0528/2020|EPI ISL 471161|B.1.1.293|Gambia|2020-04-30	Africa|hCoV-19/Kenya/NIC 168/2020|EPI ISL 457832|B.1.255|Kenya|2020-03	0.0002479878	Africa
Africa|hCoV-19/Gambia/0531/2020|EPI ISL 471162|B.1.1.293|Gambia|2020-04-30	Africa|hCoV-19/Kenya/NIC 168/2020|EPI ISL 457832|B.1.255|Kenya|2020-03	0.0002480054	Africa
Africa|hCoV-19/Gambia/0536/2020|EPI ISL 471163|B.1.1.293|Gambia|2020-04-30	Africa|hCoV-19/Kenya/NIC 168/2020|EPI ISL 457832|B.1.255|Kenya|2020-03	0.0002422224	Africa
Africa|hCoV-19/Gambia/0547/2020|EPI ISL 471164|B.1.1.293|Gambia|2020-04-30	Africa|hCoV-19/Kenya/NIC 168/2020|EPI ISL 457832|B.1.255|Kenya|2020-03	0.0002426170	Africa
Africa|hCoV-19/Gambia/0548/2020|EPI ISL 471165|B.1.5|Gambia|2020-04-30	Africa|hCoV-19/Kenya/NIC 168/2020|EPI ISL 457832|B.1.255|Kenya|2020-03	0.0000716865	Africa
Africa|hCoV-19/Gambia/1090/2020|EPI ISL 471166|B.1.1|Gambia|2020-05-04	Africa|hCoV-19/Kenya/NIC 168/2020|EPI ISL 457832|B.1.255|Kenya|2020-03	0.0002791494	Africa
Africa|hCoV-19/Gambia/1094/2020|EPI ISL 471167|B.1.1.293|Gambia|2020-05-04	Africa|hCoV-19/Kenya/NIC 168/2020|EPI ISL 457832|B.1.255|Kenya|2020-03	0.0002422224	Africa
Africa|hCoV-19/Gambia/1251/2020|EPI ISL 471168|B.1.1.293|Gambia|2020-05-07	Africa|hCoV-19/Kenya/NIC 168/2020|EPI ISL 457832|B.1.255|Kenya|2020-03	0.0002479879	Africa
Africa|hCoV-19/Gambia/1264/2020|EPI ISL 471169|B.1.1|Gambia|2020-05-07	Africa|hCoV-19/Kenya/NIC 168/2020|EPI ISL 457832|B.1.255|Kenya|2020-03	0.0002093897	Africa
Africa|hCoV-19/Gambia/1271/2020|EPI ISL 471170|B.1.1|Gambia|2020-05-07	Africa|hCoV-19/Kenya/NIC 168/2020|EPI ISL 457832|B.1.255|Kenya|2020-03	0.0001747115	Africa
Africa|hCoV-19/Gambia/1277/2020|EPI ISL 471171|B.1.1.293|Gambia|2020-05-07	Africa|hCoV-19/Kenya/NIC 168/2020|EPI ISL 457832|B.1.255|Kenya|2020-03	0.0002422225	Africa
Africa|hCoV-19/Gambia/3668/2020|EPI ISL 560992|B.1.5.12|Gambia|2020-07-30	Africa|hCoV-19/Kenya/NIC 168/2020|EPI ISL 457832|B.1.255|Kenya|2020-03	0.0003478361	Africa
Africa|hCoV-19/Gambia/3670/2020|EPI ISL 560993|B.1.5.12|Gambia|2020-07-30	Africa|hCoV-19/Kenya/NIC 168/2020|EPI ISL 457832|B.1.255|Kenya|2020-03	0.0003507637	Africa
Africa|hCoV-19/Gambia/3671/2020|EPI ISL 560994|B.1.1.293|Gambia|2020-07-30	Africa|hCoV-19/Kenya/NIC 168/2020|EPI ISL 457832|B.1.255|Kenya|2020-03	0.0002086856	Africa
Africa|hCoV-19/Gambia/3673/2020|EPI ISL 560995|B.1.5|Gambia|2020-07-30	Africa|hCoV-19/Kenya/NIC 168/2020|EPI ISL 457832|B.1.255|Kenya|2020-03	0.0002087189	Africa
Africa|hCoV-19/Gambia/3676/2020|EPI ISL 560996|B.1.5|Gambia|2020-07-30	Africa|hCoV-19/Kenya/NIC 168/2020|EPI ISL 457832|B.1.255|Kenya|2020-03	0.0001062752	Africa
Africa|hCoV-19/Gambia/3678/2020|EPI ISL 560997|B.1.292|Gambia|2020-07-30	Africa|hCoV-19/Kenya/NIC 168/2020|EPI ISL 457832|B.1.255|Kenya|2020-03	0.0001383836	Africa
Africa|hCoV-19/Gambia/3679/2020|EPI ISL 560998|B.1.5.12|Gambia|2020-07-30	Africa|hCoV-19/Kenya/NIC 168/2020|EPI ISL 457832|B.1.255|Kenya|2020-03	0.0002806236	Africa
Africa|hCoV-19/Gambia/3680/2020|EPI ISL 560999|B.1.5|Gambia|2020-07-30	Africa|hCoV-19/Kenya/NIC 168/2020|EPI ISL 457832|B.1.255|Kenya|2020-03	0.0001063167	Africa
Africa|hCoV-19/Gambia/3683/2020|EPI ISL 561000|B.1.292|Gambia|2020-07-30	Africa|hCoV-19/Kenya/NIC 168/2020|EPI ISL 457832|B.1.255|Kenya|2020-03	0.0001729832	Africa
Africa|hCoV-19/Gambia/3703/2020|EPI ISL 561001|B.1.5.12|Gambia|2020-07-30	Africa|hCoV-19/Kenya/NIC 168/2020|EPI ISL 457832|B.1.255|Kenya|2020-03	0.0002768219	Africa
Africa|hCoV-19/Gambia/3717/2020|EPI ISL 561002|B.1.5|Gambia|2020-07-30	Africa|hCoV-19/Kenya/NIC 168/2020|EPI ISL 457832|B.1.255|Kenya|2020-03	0.0001403005	Africa
Africa|hCoV-19/Gambia/3724/2020|EPI ISL 561003|B.1.5.12|Gambia|2020-07-30	Africa|hCoV-19/Kenya/NIC 168/2020|EPI ISL 457832|B.1.255|Kenya|2020-03	0.0001729873	Africa
Africa|hCoV-19/Gambia/3725/2020|EPI ISL 561004|B.1.1.293|Gambia|2020-07-30	Africa|hCoV-19/Kenya/NIC 168/2020|EPI ISL 457832|B.1.255|Kenya|2020-03	0.0003806933	Africa
Africa|hCoV-19/Gambia/3728/2020|EPI ISL 561005|B.1.5|Gambia|2020-07-30	Africa|hCoV-19/Kenya/NIC 168/2020|EPI ISL 457832|B.1.255|Kenya|2020-03	0.0000361792	Africa
Africa|hCoV-19/Gambia/3729/2020|EPI ISL 561006|B.1.5.12|Gambia|2020-07-30	Africa|hCoV-19/Kenya/NIC 168/2020|EPI ISL 457832|B.1.255|Kenya|2020-03	0.0002076006	Africa
Africa|hCoV-19/Gambia/3732/2020|EPI ISL 561007|B.1.5|Gambia|2020-07-30	Africa|hCoV-19/Kenya/NIC 168/2020|EPI ISL 457832|B.1.255|Kenya|2020-03	0.0001404039	Africa
Africa|hCoV-19/Gambia/3735/2020|EPI ISL 561008|B.1.5|Gambia|2020-07-30	Africa|hCoV-19/Kenya/NIC 168/2020|EPI ISL 457832|B.1.255|Kenya|2020-03	0.0000708436	Africa
Africa|hCoV-19/Gambia/3737/2020|EPI ISL 561009|B.1.1.293|Gambia|2020-07-30	Africa|hCoV-19/Kenya/NIC 168/2020|EPI ISL 457832|B.1.255|Kenya|2020-03	0.0002769589	Africa
Africa|hCoV-19/Gambia/3741/2020|EPI ISL 561010|B.1.5.12|Gambia|2020-07-30	Africa|hCoV-19/Kenya/NIC 168/2020|EPI ISL 457832|B.1.255|Kenya|2020-03	0.0002104375	Africa
Africa|hCoV-19/Gambia/3743/2020|EPI ISL 561011|B.1.5.12|Gambia|2020-07-30	Africa|hCoV-19/Kenya/NIC 168/2020|EPI ISL 457832|B.1.255|Kenya|2020-03	0.0003460549	Africa
Africa|hCoV-19/Gambia/3749/2020|EPI ISL 561012|B.1.5.12|Gambia|2020-07-30	Africa|hCoV-19/Kenya/NIC 168/2020|EPI ISL 457832|B.1.255|Kenya|2020-03	0.0002768123	Africa
Africa|hCoV-19/Gambia/3761/2020|EPI ISL 561013|B.1.5.12|Gambia|2020-07-30	Africa|hCoV-19/Kenya/NIC 168/2020|EPI ISL 457832|B.1.255|Kenya|2020-03	0.0002075820	Africa
Africa|hCoV-19/Gambia/3772/2020|EPI ISL 561025|B.1.5|Gambia|2020-07-30	Africa|hCoV-19/Kenya/NIC 168/2020|EPI ISL 457832|B.1.255|Kenya|2020-03	0.0001074744	Africa
Africa|hCoV-19/Gambia/GC19-015/2020|EPI ISL 428855|B.1.1.8|Gambia|2020-03-17	Africa|hCoV-19/Kenya/NIC 168/2020|EPI ISL 457832|B.1.255|Kenya|2020-03	0.0002422117	Africa
Africa|hCoV-19/Gambia/GC19-026/2020|EPI ISL 428856|B.6|Gambia|2020-03-21	Africa|hCoV-19/Kenya/NIC 168/2020|EPI ISL 457832|B.1.255|Kenya|2020-03	0.0003806577	Africa
Africa|hCoV-19/Gambia/GC19-029/2020|EPI ISL 428857|B.1|Gambia|2020-04-20	Africa|hCoV-19/Kenya/NIC 168/2020|EPI ISL 457832|B.1.255|Kenya|2020-03	0.0001037866	Africa
Africa|hCoV-19/Gambia/GC19-0479/2020|EPI ISL 561015|B.1.1.293|Gambia|2020-04-29	Africa|hCoV-19/Kenya/NIC 168/2020|EPI ISL 457832|B.1.255|Kenya|2020-03	0.0002535279	Africa
Africa|hCoV-19/Gambia/GC19-0544/2020|EPI ISL 561016|B.1.5|Gambia|2020-05-01	Africa|hCoV-19/Kenya/NIC 168/2020|EPI ISL 457832|B.1.255|Kenya|2020-03	0.0001078723	Africa
Africa|hCoV-19/Gambia/GC19-1385/2020|EPI ISL 561018|B.1.5|Gambia|2020-05-12	Africa|hCoV-19/Kenya/NIC 168/2020|EPI ISL 457832|B.1.255|Kenya|2020-03	0.0001090841	Africa
Africa|hCoV-19/Gambia/GC19-1503/2020|EPI ISL 561021|B.1.1|Gambia|2020-05-14	Africa|hCoV-19/Kenya/NIC 168/2020|EPI ISL 457832|B.1.255|Kenya|2020-03	0.0002768188	Africa
Africa|hCoV-19/Gambia/GC19-1527/2020|EPI ISL 561022|B.1.1.293|Gambia|2020-05-16	Africa|hCoV-19/Kenya/NIC 168/2020|EPI ISL 457832|B.1.255|Kenya|2020-03	0.0002422476	Africa
Africa|hCoV-19/Gambia/GC19-1533/2020|EPI ISL 561023|B.1.1.264|Gambia|2020-05-16	Africa|hCoV-19/Kenya/NIC 168/2020|EPI ISL 457832|B.1.255|Kenya|2020-03	0.0002506512	Africa
Africa|hCoV-19/Gambia/GC19-1572/2020|EPI ISL 561014|B.1.1|Gambia|2020-05-20	Africa|hCoV-19/Kenya/NIC 168/2020|EPI ISL 457832|B.1.255|Kenya|2020-03	0.0002150935	Africa
Africa|hCoV-19/Gambia/GC19-1575/2020|EPI ISL 561026|B.1.1|Gambia|2020-05-20	Africa|hCoV-19/Kenya/NIC 168/2020|EPI ISL 457832|B.1.255|Kenya|2020-03	0.0001783584	Africa
Africa|hCoV-19/Gambia/GC19-1606/2020|EPI ISL 561027|B.1.1|Gambia|2020-05-20	Africa|hCoV-19/Kenya/NIC 168/2020|EPI ISL 457832|B.1.255|Kenya|2020-03	0.0002506510	Africa
Africa|hCoV-19/Gambia/GC19-1706/2020|EPI ISL 561028|B.1.5|Gambia|2020-05-22	Africa|hCoV-19/Kenya/NIC 168/2020|EPI ISL 457832|B.1.255|Kenya|2020-03	0.0001079342	Africa
Africa|hCoV-19/Gambia/GC19-1814/2020|EPI ISL 561032|B.1.5|Gambia|2020-05-28	Africa|hCoV-19/Kenya/NIC 168/2020|EPI ISL 457832|B.1.255|Kenya|2020-03	0.0001090443	Africa
Africa|hCoV-19/Gambia/GC19-1818/2020|EPI ISL 561034|B.1.1|Gambia|2020-05-28	Africa|hCoV-19/Kenya/NIC 168/2020|EPI ISL 457832|B.1.255|Kenya|2020-03	0.0002768378	Africa
Africa|hCoV-19/Gambia/GC19-1983/2020|EPI ISL 561038|B.1.1|Gambia|2020-06-07	Africa|hCoV-19/Kenya/NIC 168/2020|EPI ISL 457832|B.1.255|Kenya|2020-03	0.0002768286	Africa
Africa|hCoV-19/Gambia/GC19-2197/2020|EPI ISL 561040|B.1.292|Gambia|2020-06-26	Africa|hCoV-19/Kenya/NIC 168/2020|EPI ISL 457832|B.1.255|Kenya|2020-03	0.0001395372	Africa
Africa|hCoV-19/Gambia/GC19-2427/2020|EPI ISL 561105|B.1.1.293|Gambia|2020-07-21	Africa|hCoV-19/Kenya/NIC 168/2020|EPI ISL 457832|B.1.255|Kenya|2020-03	0.0002422585	Africa
Africa|hCoV-19/Gambia/GC19-2443/2020|EPI ISL 561106|B.1.5|Gambia|2020-07-21	Africa|hCoV-19/Kenya/NIC 168/2020|EPI ISL 457832|B.1.255|Kenya|2020-03	0.0000727212	Africa
Africa|hCoV-19/Gambia/GC19-2450/2020|EPI ISL 561107|B.1.5.12|Gambia|2020-07-21	Africa|hCoV-19/Kenya/NIC 168/2020|EPI ISL 457832|B.1.255|Kenya|2020-03	0.0002768258	Africa
Africa|hCoV-19/Gambia/GC19-2459/2020|EPI ISL 561108|B.1.1.293|Gambia|2020-07-21	Africa|hCoV-19/Kenya/NIC 168/2020|EPI ISL 457832|B.1.255|Kenya|2020-03	0.0002093605	Africa
Africa|hCoV-19/Gambia/GC19-2469/2020|EPI ISL 561109|B.1.5|Gambia|2020-07-21	Africa|hCoV-19/Kenya/NIC 168/2020|EPI ISL 457832|B.1.255|Kenya|2020-03	0.0000708512	Africa
Africa|hCoV-19/Gambia/GC19-2473/2020|EPI ISL 561110|B.1.5.12|Gambia|2020-07-21	Africa|hCoV-19/Kenya/NIC 168/2020|EPI ISL 457832|B.1.255|Kenya|2020-03	0.0003114493	Africa
Africa|hCoV-19/Gambia/GC19-2498/2020|EPI ISL 561111|B.1.292|Gambia|2020-07-21	Africa|hCoV-19/Kenya/NIC 168/2020|EPI ISL 457832|B.1.255|Kenya|2020-03	0.0001729772	Africa
Africa|hCoV-19/Gambia/GC19-2525/2020|EPI ISL 561113|B.1.1.293|Gambia|2020-07-21	Africa|hCoV-19/Kenya/NIC 168/2020|EPI ISL 457832|B.1.255|Kenya|2020-03	0.0003114494	Africa
Africa|hCoV-19/Gambia/GC19-2526/2020|EPI ISL 561114|B.1.5.12|Gambia|2020-07-21	Africa|hCoV-19/Kenya/NIC 168/2020|EPI ISL 457832|B.1.255|Kenya|2020-03	0.0003114558	Africa
Africa|hCoV-19/Gambia/GC19-2629/2020|EPI ISL 561123|B.1.5.12|Gambia|2020-07-21	Africa|hCoV-19/Kenya/NIC 168/2020|EPI ISL 457832|B.1.255|Kenya|2020-03	0.0002791435	Africa
Africa|hCoV-19/Gambia/GC19-2632/2020|EPI ISL 561124|B.1.5.12|Gambia|2020-07-21	Africa|hCoV-19/Kenya/NIC 168/2020|EPI ISL 457832|B.1.255|Kenya|2020-03	0.0002782504	Africa
Africa|hCoV-19/Gambia/GC19-2638/2020|EPI ISL 561126|B.1.5.12|Gambia|2020-07-21	Africa|hCoV-19/Kenya/NIC 168/2020|EPI ISL 457832|B.1.255|Kenya|2020-03	0.0002496121	Africa
Africa|hCoV-19/Gambia/GC19-2652/2020|EPI ISL 561128|B.1.5.12|Gambia|2020-07-21	Africa|hCoV-19/Kenya/NIC 168/2020|EPI ISL 457832|B.1.255|Kenya|2020-03	0.0001730849	Africa
Africa|hCoV-19/Gambia/GC19-2654/2020|EPI ISL 561130|B.1.292|Gambia|2020-07-21	Africa|hCoV-19/Kenya/NIC 168/2020|EPI ISL 457832|B.1.255|Kenya|2020-03	0.0002075984	Africa
Africa|hCoV-19/Gambia/GC19-2663/2020|EPI ISL 561133|B.1.1.293|Gambia|2020-07-21	Africa|hCoV-19/Kenya/NIC 168/2020|EPI ISL 457832|B.1.255|Kenya|2020-03	0.0003460621	Africa
Africa|hCoV-19/Gambia/GC19-2707/2020|EPI ISL 561134|B.1.1.293|Gambia|2020-07-21	Africa|hCoV-19/Kenya/NIC 168/2020|EPI ISL 457832|B.1.255|Kenya|2020-03	0.0002782659	Africa
Africa|hCoV-19/Gambia/GC19-2711/2020|EPI ISL 561135|B.1.5.12|Gambia|2020-07-21	Africa|hCoV-19/Kenya/NIC 168/2020|EPI ISL 457832|B.1.255|Kenya|2020-03	0.0002421948	Africa
Africa|hCoV-19/Gambia/GC19-2730/2020|EPI ISL 561136|B.1.5.12|Gambia|2020-07-21	Africa|hCoV-19/Kenya/NIC 168/2020|EPI ISL 457832|B.1.255|Kenya|2020-03	0.0003826514	Africa
Africa|hCoV-19/Gambia/GC19-2731/2020|EPI ISL 561137|B.1.1.293|Gambia|2020-07-21	Africa|hCoV-19/Kenya/NIC 168/2020|EPI ISL 457832|B.1.255|Kenya|2020-03	0.0003114709	Africa
Africa|hCoV-19/Gambia/GC19-2828/2020|EPI ISL 561150|B.1.361|Gambia|2020-07-24	Africa|hCoV-19/Kenya/NIC 168/2020|EPI ISL 457832|B.1.255|Kenya|2020-03	0.0001729969	Africa
Africa|hCoV-19/Gambia/GC19-2842/2020|EPI ISL 561151|B.1.1|Gambia|2020-07-24	Africa|hCoV-19/Kenya/NIC 168/2020|EPI ISL 457832|B.1.255|Kenya|2020-03	0.0003460812	Africa
Africa|hCoV-19/Gambia/GC19-2898/2020|EPI ISL 561153|B.1.5.12|Gambia|2020-07-24	Africa|hCoV-19/Kenya/NIC 168/2020|EPI ISL 457832|B.1.255|Kenya|2020-03	0.0002422116	Africa
Africa|hCoV-19/Gambia/GC19-2904/2020|EPI ISL 561154|B.1.1|Gambia|2020-07-24	Africa|hCoV-19/Kenya/NIC 168/2020|EPI ISL 457832|B.1.255|Kenya|2020-03	0.0003460692	Africa
Africa|hCoV-19/Gambia/GC19-2947/2020|EPI ISL 561155|B.1.5.12|Gambia|2020-07-24	Africa|hCoV-19/Kenya/NIC 168/2020|EPI ISL 457832|B.1.255|Kenya|2020-03	0.0002768123	Africa
Africa|hCoV-19/Gambia/GC19-2973/2020|EPI ISL 561156|B.1.1.293|Gambia|2020-07-24	Africa|hCoV-19/Kenya/NIC 168/2020|EPI ISL 457832|B.1.255|Kenya|2020-03	0.0002768314	Africa
Africa|hCoV-19/Gambia/GC19-2977/2020|EPI ISL 561157|B.1.1.293|Gambia|2020-07-24	Africa|hCoV-19/Kenya/NIC 168/2020|EPI ISL 457832|B.1.255|Kenya|2020-03	0.0002768410	Africa
Africa|hCoV-19/Gambia/GC19-2985/2020|EPI ISL 561158|B.1.5.12|Gambia|2020-07-24	Africa|hCoV-19/Kenya/NIC 168/2020|EPI ISL 457832|B.1.255|Kenya|2020-03	0.0001729891	Africa
Africa|hCoV-19/Gambia/GC19-2991/2020|EPI ISL 561159|B.1.1|Gambia|2020-07-24	Africa|hCoV-19/Kenya/NIC 168/2020|EPI ISL 457832|B.1.255|Kenya|2020-03	0.0002076336	Africa
Africa|hCoV-19/Gambia/GC19-3064/2020|EPI ISL 561160|B.1.1|Gambia|2020-07-25	Africa|hCoV-19/Kenya/NIC 168/2020|EPI ISL 457832|B.1.255|Kenya|2020-03	0.0003460932	Africa
Africa|hCoV-19/Gambia/GC19-3065/2020|EPI ISL 561161|B.1.5.12|Gambia|2020-07-25	Africa|hCoV-19/Kenya/NIC 168/2020|EPI ISL 457832|B.1.255|Kenya|2020-03	0.0003161197	Africa
Africa|hCoV-19/Gambia/GC19-3081/2020|EPI ISL 561162|B.1.1|Gambia|2020-07-25	Africa|hCoV-19/Kenya/NIC 168/2020|EPI ISL 457832|B.1.255|Kenya|2020-03	0.0003460812	Africa
Africa|hCoV-19/Gambia/GC19-3085/2020|EPI ISL 561163|B.1.1.293|Gambia|2020-07-25	Africa|hCoV-19/Kenya/NIC 168/2020|EPI ISL 457832|B.1.255|Kenya|2020-03	0.0002087095	Africa
Africa|hCoV-19/Gambia/GC19-3087/2020|EPI ISL 561041|B.1.292|Gambia|2020-07-25	Africa|hCoV-19/Kenya/NIC 168/2020|EPI ISL 457832|B.1.255|Kenya|2020-03	0.0002075769	Africa
Africa|hCoV-19/Gambia/GC19-3099/2020|EPI ISL 561164|B.1.1.242|Gambia|2020-07-25	Africa|hCoV-19/Kenya/NIC 168/2020|EPI ISL 457832|B.1.255|Kenya|2020-03	0.0003460670	Africa
Africa|hCoV-19/Gambia/GC19-3110/2020|EPI ISL 561165|B.1.1.293|Gambia|2020-07-25	Africa|hCoV-19/Kenya/NIC 168/2020|EPI ISL 457832|B.1.255|Kenya|2020-03	0.0003114526	Africa
Africa|hCoV-19/Gambia/GC19-3112/2020|EPI ISL 561166|B.1|Gambia|2020-07-25	Africa|hCoV-19/Kenya/NIC 168/2020|EPI ISL 457832|B.1.255|Kenya|2020-03	0.0003114247	Africa
Africa|hCoV-19/Gambia/GC19-3113/2020|EPI ISL 561167|B.1.1.293|Gambia|2020-07-25	Africa|hCoV-19/Kenya/NIC 168/2020|EPI ISL 457832|B.1.255|Kenya|2020-03	0.0002768314	Africa
Africa|hCoV-19/Gambia/GC19-3114/2020|EPI ISL 561168|B.1.1|Gambia|2020-07-25	Africa|hCoV-19/Kenya/NIC 168/2020|EPI ISL 457832|B.1.255|Kenya|2020-03	0.0003460692	Africa
Africa|hCoV-19/Gambia/GC19-3135/2020|EPI ISL 561169|B.1.5.12|Gambia|2020-07-27	Africa|hCoV-19/Kenya/NIC 168/2020|EPI ISL 457832|B.1.255|Kenya|2020-03	0.0001738914	Africa
Africa|hCoV-19/Gambia/GC19-3140/2020|EPI ISL 561042|B.1.5.12|Gambia|2020-07-27	Africa|hCoV-19/Kenya/NIC 168/2020|EPI ISL 457832|B.1.255|Kenya|2020-03	0.0003460776	Africa
Africa|hCoV-19/Gambia/GC19-3145/2020|EPI ISL 561170|B.1.1|Gambia|2020-07-27	Africa|hCoV-19/Kenya/NIC 168/2020|EPI ISL 457832|B.1.255|Kenya|2020-03	0.0003460812	Africa
Africa|hCoV-19/Gambia/GC19-3146/2020|EPI ISL 561171|B.1.5.12|Gambia|2020-07-27	Africa|hCoV-19/Kenya/NIC 168/2020|EPI ISL 457832|B.1.255|Kenya|2020-03	0.0001739476	Africa
Africa|hCoV-19/Gambia/GC19-3165/2020|EPI ISL 561043|B.1.1.293|Gambia|2020-07-27	Africa|hCoV-19/Kenya/NIC 168/2020|EPI ISL 457832|B.1.255|Kenya|2020-03	0.0002768314	Africa
Africa|hCoV-19/Gambia/GC19-3166/2020|EPI ISL 561044|B.1.5.12|Gambia|2020-07-27	Africa|hCoV-19/Kenya/NIC 168/2020|EPI ISL 457832|B.1.255|Kenya|2020-03	0.0001738853	Africa
Africa|hCoV-19/Gambia/GC19-3189/2020|EPI ISL 561045|B.1.5|Gambia|2020-07-27	Africa|hCoV-19/Kenya/NIC 168/2020|EPI ISL 457832|B.1.255|Kenya|2020-03	0.0001053805	Africa
Africa|hCoV-19/Gambia/GC19-3192/2020|EPI ISL 561046|B.1.5|Gambia|2020-07-27	Africa|hCoV-19/Kenya/NIC 168/2020|EPI ISL 457832|B.1.255|Kenya|2020-03	0.0001391386	Africa
Africa|hCoV-19/Gambia/GC19-3193/2020|EPI ISL 561047|B.1.5.12|Gambia|2020-07-27	Africa|hCoV-19/Kenya/NIC 168/2020|EPI ISL 457832|B.1.255|Kenya|2020-03	0.0001738793	Africa
Africa|hCoV-19/Gambia/GC19-3208/2020|EPI ISL 561048|B.1.5.12|Gambia|2020-07-27	Africa|hCoV-19/Kenya/NIC 168/2020|EPI ISL 457832|B.1.255|Kenya|2020-03	0.0002434835	Africa
Africa|hCoV-19/Gambia/GC19-3209/2020|EPI ISL 561049|B.1.5.12|Gambia|2020-07-27	Africa|hCoV-19/Kenya/NIC 168/2020|EPI ISL 457832|B.1.255|Kenya|2020-03	0.0001043330	Africa
Africa|hCoV-19/Gambia/GC19-3210/2020|EPI ISL 561050|B.1.5.12|Gambia|2020-07-27	Africa|hCoV-19/Kenya/NIC 168/2020|EPI ISL 457832|B.1.255|Kenya|2020-03	0.0001426293	Africa
Africa|hCoV-19/Gambia/GC19-3214/2020|EPI ISL 561051|B.1.1.293|Gambia|2020-07-27	Africa|hCoV-19/Kenya/NIC 168/2020|EPI ISL 457832|B.1.255|Kenya|2020-03	0.0001739210	Africa
Africa|hCoV-19/Gambia/GC19-3219/2020|EPI ISL 561052|B.1.5.12|Gambia|2020-07-27	Africa|hCoV-19/Kenya/NIC 168/2020|EPI ISL 457832|B.1.255|Kenya|2020-03	0.0001730130	Africa
Africa|hCoV-19/Gambia/GC19-3246/2020|EPI ISL 561053|B.1.5.12|Gambia|2020-07-27	Africa|hCoV-19/Kenya/NIC 168/2020|EPI ISL 457832|B.1.255|Kenya|2020-03	0.0001739010	Africa
Africa|hCoV-19/Gambia/GC19-3255/2020|EPI ISL 561054|B.1.177|Gambia|2020-07-27	Africa|hCoV-19/Kenya/NIC 168/2020|EPI ISL 457832|B.1.255|Kenya|2020-03	0.0001043497	Africa
Africa|hCoV-19/Gambia/GC19-3266/2020|EPI ISL 561055|B.1.5|Gambia|2020-07-27	Africa|hCoV-19/Kenya/NIC 168/2020|EPI ISL 457832|B.1.255|Kenya|2020-03	0.0000695602	Africa
Africa|hCoV-19/Gambia/GC19-3267/2020|EPI ISL 561056|B.1.5.12|Gambia|2020-07-27	Africa|hCoV-19/Kenya/NIC 168/2020|EPI ISL 457832|B.1.255|Kenya|2020-03	0.0001043388	Africa
Africa|hCoV-19/Gambia/GC19-3278/2020|EPI ISL 561058|B.1.5.12|Gambia|2020-07-27	Africa|hCoV-19/Kenya/NIC 168/2020|EPI ISL 457832|B.1.255|Kenya|2020-03	0.0001391020	Africa
Africa|hCoV-19/Gambia/GC19-3301/2020|EPI ISL 561059|B.1.5.12|Gambia|2020-07-27	Africa|hCoV-19/Kenya/NIC 168/2020|EPI ISL 457832|B.1.255|Kenya|2020-03	0.0001391165	Africa
Africa|hCoV-19/Gambia/GC19-3317/2020|EPI ISL 561060|B.1.5|Gambia|2020-07-27	Africa|hCoV-19/Kenya/NIC 168/2020|EPI ISL 457832|B.1.255|Kenya|2020-03	0.0001038236	Africa
Africa|hCoV-19/Gambia/GC19-3323/2020|EPI ISL 561061|B.1.5|Gambia|2020-07-27	Africa|hCoV-19/Kenya/NIC 168/2020|EPI ISL 457832|B.1.255|Kenya|2020-03	0.0001043544	Africa
Africa|hCoV-19/Gambia/GC19-3358/2020|EPI ISL 561062|B.1.1.293|Gambia|2020-07-27	Africa|hCoV-19/Kenya/NIC 168/2020|EPI ISL 457832|B.1.255|Kenya|2020-03	0.0003806933	Africa
Africa|hCoV-19/Gambia/GC19-3365/2020|EPI ISL 561063|B.1.5.12|Gambia|2020-07-27	Africa|hCoV-19/Kenya/NIC 168/2020|EPI ISL 457832|B.1.255|Kenya|2020-03	0.0002086834	Africa
Africa|hCoV-19/Gambia/GC19-3373/2020|EPI ISL 561064|B.1.5|Gambia|2020-07-27	Africa|hCoV-19/Kenya/NIC 168/2020|EPI ISL 457832|B.1.255|Kenya|2020-03	0.0000347778	Africa
Africa|hCoV-19/Gambia/GC19-3374/2020|EPI ISL 561065|B.1.5.12|Gambia|2020-07-27	Africa|hCoV-19/Kenya/NIC 168/2020|EPI ISL 457832|B.1.255|Kenya|2020-03	0.0001738853	Africa
Africa|hCoV-19/Gambia/GC19-3375/2020|EPI ISL 561066|B.1.5.12|Gambia|2020-07-27	Africa|hCoV-19/Kenya/NIC 168/2020|EPI ISL 457832|B.1.255|Kenya|2020-03	0.0001391020	Africa
Africa|hCoV-19/Gambia/GC19-3380/2020|EPI ISL 561067|B.1.5.12|Gambia|2020-07-27	Africa|hCoV-19/Kenya/NIC 168/2020|EPI ISL 457832|B.1.255|Kenya|2020-03	0.0001738914	Africa
Africa|hCoV-19/Gambia/GC19-3381/2020|EPI ISL 561068|B.1.5.12|Gambia|2020-07-27	Africa|hCoV-19/Kenya/NIC 168/2020|EPI ISL 457832|B.1.255|Kenya|2020-03	0.0003460465	Africa
Africa|hCoV-19/Gambia/GC19-3396/2020|EPI ISL 561069|B.1.5.12|Gambia|2020-07-27	Africa|hCoV-19/Kenya/NIC 168/2020|EPI ISL 457832|B.1.255|Kenya|2020-03	0.0003114354	Africa
Africa|hCoV-19/Gambia/GC19-3398/2020|EPI ISL 561070|B.1.1.242|Gambia|2020-07-27	Africa|hCoV-19/Kenya/NIC 168/2020|EPI ISL 457832|B.1.255|Kenya|2020-03	0.0004499198	Africa
Africa|hCoV-19/Gambia/GC19-3399/2020|EPI ISL 561172|B.1.5|Gambia|2020-07-27	Africa|hCoV-19/Kenya/NIC 168/2020|EPI ISL 457832|B.1.255|Kenya|2020-03	0.0001730304	Africa
Africa|hCoV-19/Gambia/GC19-3400/2020|EPI ISL 561173|B.1.5|Gambia|2020-07-27	Africa|hCoV-19/Kenya/NIC 168/2020|EPI ISL 457832|B.1.255|Kenya|2020-03	0.0001384056	Africa
Africa|hCoV-19/Gambia/GC19-3407/2020|EPI ISL 561174|B.1.1.242|Gambia|2020-07-27	Africa|hCoV-19/Kenya/NIC 168/2020|EPI ISL 457832|B.1.255|Kenya|2020-03	0.0002076322	Africa
Africa|hCoV-19/Gambia/GC19-3411/2020|EPI ISL 561175|B.1.5.12|Gambia|2020-07-27	Africa|hCoV-19/Kenya/NIC 168/2020|EPI ISL 457832|B.1.255|Kenya|2020-03	0.0002455698	Africa
Africa|hCoV-19/Gambia/GC19-3418/2020|EPI ISL 561176|B.1.1.242|Gambia|2020-07-27	Africa|hCoV-19/Kenya/NIC 168/2020|EPI ISL 457832|B.1.255|Kenya|2020-03	0.0002768382	Africa
Africa|hCoV-19/Gambia/GC19-3429/2020|EPI ISL 561178|B.1.5.12|Gambia|2020-07-27	Africa|hCoV-19/Kenya/NIC 168/2020|EPI ISL 457832|B.1.255|Kenya|2020-03	0.0001729891	Africa
Africa|hCoV-19/Gambia/GC19-3432/2020|EPI ISL 561179|B.1.5.12|Gambia|2020-07-27	Africa|hCoV-19/Kenya/NIC 168/2020|EPI ISL 457832|B.1.255|Kenya|2020-03	0.0003478868	Africa
Africa|hCoV-19/Gambia/GC19-3438/2020|EPI ISL 561180|B.1.5.12|Gambia|2020-07-27	Africa|hCoV-19/Kenya/NIC 168/2020|EPI ISL 457832|B.1.255|Kenya|2020-03	0.0003114537	Africa
Africa|hCoV-19/Gambia/GC19-3445/2020|EPI ISL 561181|B.1.5.12|Gambia|2020-07-27	Africa|hCoV-19/Kenya/NIC 168/2020|EPI ISL 457832|B.1.255|Kenya|2020-03	0.0003806591	Africa
Africa|hCoV-19/Gambia/GC19-3448/2020|EPI ISL 561183|B.1.5|Gambia|2020-07-27	Africa|hCoV-19/Kenya/NIC 168/2020|EPI ISL 457832|B.1.255|Kenya|2020-03	0.0001053732	Africa
Africa|hCoV-19/Gambia/GC19-3497/2020|EPI ISL 561184|B.1.5.12|Gambia|2020-07-27	Africa|hCoV-19/Kenya/NIC 168/2020|EPI ISL 457832|B.1.255|Kenya|2020-03	0.0003114139	Africa
Africa|hCoV-19/Gambia/GC19-3503/2020|EPI ISL 561186|B.1.5.12|Gambia|2020-07-27	Africa|hCoV-19/Kenya/NIC 168/2020|EPI ISL 457832|B.1.255|Kenya|2020-03	0.0002104397	Africa
Africa|hCoV-19/Gambia/GC19-3504/2020|EPI ISL 561187|B.1.5.12|Gambia|2020-07-27	Africa|hCoV-19/Kenya/NIC 168/2020|EPI ISL 457832|B.1.255|Kenya|2020-03	0.0002782601	Africa
Africa|hCoV-19/Gambia/GC19-3505/2020|EPI ISL 561188|B.1.5.12|Gambia|2020-07-27	Africa|hCoV-19/Kenya/NIC 168/2020|EPI ISL 457832|B.1.255|Kenya|2020-03	0.0002422150	Africa
Africa|hCoV-19/Gambia/GC19-3529/2020|EPI ISL 561191|B.1.5.12|Gambia|2020-07-27	Africa|hCoV-19/Kenya/NIC 168/2020|EPI ISL 457832|B.1.255|Kenya|2020-03	0.0003114430	Africa
Africa|hCoV-19/Gambia/GC19-3530/2020|EPI ISL 561192|B.1.5.12|Gambia|2020-07-27	Africa|hCoV-19/Kenya/NIC 168/2020|EPI ISL 457832|B.1.255|Kenya|2020-03	0.0001771311	Africa
Africa|hCoV-19/Gambia/GC19-3533/2020|EPI ISL 561193|B.1.1.293|Gambia|2020-07-27	Africa|hCoV-19/Kenya/NIC 168/2020|EPI ISL 457832|B.1.255|Kenya|2020-03	0.0003114817	Africa
Africa|hCoV-19/Gambia/GC19-3535/2020|EPI ISL 561194|B.1.1.242|Gambia|2020-07-27	Africa|hCoV-19/Kenya/NIC 168/2020|EPI ISL 457832|B.1.255|Kenya|2020-03	0.0003806987	Africa
Africa|hCoV-19/Gambia/GC19-3550/2020|EPI ISL 561195|B.1.5.12|Gambia|2020-07-27	Africa|hCoV-19/Kenya/NIC 168/2020|EPI ISL 457832|B.1.255|Kenya|2020-03	0.0002768286	Africa
Africa|hCoV-19/Gambia/GC19-3565/2020|EPI ISL 561196|B.1.5.12|Gambia|2020-07-27	Africa|hCoV-19/Kenya/NIC 168/2020|EPI ISL 457832|B.1.255|Kenya|2020-03	0.0002075913	Africa
Africa|hCoV-19/Gambia/GC19-3578/2020|EPI ISL 561197|B.1.5.12|Gambia|2020-07-27	Africa|hCoV-19/Kenya/NIC 168/2020|EPI ISL 457832|B.1.255|Kenya|2020-03	0.0002423122	Africa
Africa|hCoV-19/Gambia/GC19-3629/2020|EPI ISL 561199|B.1.5.12|Gambia|2020-07-27	Africa|hCoV-19/Kenya/NIC 168/2020|EPI ISL 457832|B.1.255|Kenya|2020-03	0.0003460621	Africa
Africa|hCoV-19/Gambia/GC19-3656/2020|EPI ISL 561201|B.1.5.12|Gambia|2020-07-27	Africa|hCoV-19/Kenya/NIC 168/2020|EPI ISL 457832|B.1.255|Kenya|2020-03	0.0002422200	Africa
Africa|hCoV-19/Gambia/GC19-3659/2020|EPI ISL 561202|B.1.1|Gambia|2020-07-27	Africa|hCoV-19/Kenya/NIC 168/2020|EPI ISL 457832|B.1.255|Kenya|2020-03	0.0002422358	Africa
Africa|hCoV-19/Gambia/GC19-3666/2020|EPI ISL 561204|B.1.5.12|Gambia|2020-07-27	Africa|hCoV-19/Kenya/NIC 168/2020|EPI ISL 457832|B.1.255|Kenya|2020-03	0.0003140540	Africa
Africa|hCoV-19/Gambia/GC19-3769/2020|EPI ISL 561072|B.1.292|Gambia|2020-07-27	Africa|hCoV-19/Kenya/NIC 168/2020|EPI ISL 457832|B.1.255|Kenya|2020-03	0.0001753381	Africa
Africa|hCoV-19/Gambia/GC19-3773/2020|EPI ISL 561073|B.1.5.12|Gambia|2020-07-27	Africa|hCoV-19/Kenya/NIC 168/2020|EPI ISL 457832|B.1.255|Kenya|2020-03	0.0003114354	Africa
Africa|hCoV-19/Gambia/GC19-3774/2020|EPI ISL 561074|B.1.5.12|Gambia|2020-07-27	Africa|hCoV-19/Kenya/NIC 168/2020|EPI ISL 457832|B.1.255|Kenya|2020-03	0.0002768257	Africa
Africa|hCoV-19/Gambia/GC19-3794/2020|EPI ISL 561078|B.1.5.12|Gambia|2020-07-27	Africa|hCoV-19/Kenya/NIC 168/2020|EPI ISL 457832|B.1.255|Kenya|2020-03	0.0002805922	Africa
Africa|hCoV-19/Gambia/GC19-3796/2020|EPI ISL 561079|B.1.5.12|Gambia|2020-07-27	Africa|hCoV-19/Kenya/NIC 168/2020|EPI ISL 457832|B.1.255|Kenya|2020-03	0.0003114203	Africa
Africa|hCoV-19/Gambia/GC19-3798/2020|EPI ISL 561080|B.1.1.242|Gambia|2020-07-27	Africa|hCoV-19/Kenya/NIC 168/2020|EPI ISL 457832|B.1.255|Kenya|2020-03	0.0004194778	Africa
Africa|hCoV-19/Gambia/GC19-3799/2020|EPI ISL 561081|B.1.1.242|Gambia|2020-07-27	Africa|hCoV-19/Kenya/NIC 168/2020|EPI ISL 457832|B.1.255|Kenya|2020-03	0.0004152833	Africa
Africa|hCoV-19/Gambia/GC19-3802/2020|EPI ISL 561082|B.1.5.12|Gambia|2020-07-27	Africa|hCoV-19/Kenya/NIC 168/2020|EPI ISL 457832|B.1.255|Kenya|2020-03	0.0003460417	Africa
Africa|hCoV-19/Gambia/GC19-3805/2020|EPI ISL 561083|B.1.5.12|Gambia|2020-07-27	Africa|hCoV-19/Kenya/NIC 168/2020|EPI ISL 457832|B.1.255|Kenya|2020-03	0.0003114279	Africa
Africa|hCoV-19/Gambia/GC19-3806/2020|EPI ISL 561084|B.1.1.293|Gambia|2020-07-27	Africa|hCoV-19/Kenya/NIC 168/2020|EPI ISL 457832|B.1.255|Kenya|2020-03	0.0003114558	Africa
Africa|hCoV-19/Gambia/GC19-3807/2020|EPI ISL 561085|B.1.1.293|Gambia|2020-07-27	Africa|hCoV-19/Kenya/NIC 168/2020|EPI ISL 457832|B.1.255|Kenya|2020-03	0.0003460967	Africa
Africa|hCoV-19/Gambia/GC19-3812/2020|EPI ISL 561086|B.1.1.293|Gambia|2020-07-27	Africa|hCoV-19/Kenya/NIC 168/2020|EPI ISL 457832|B.1.255|Kenya|2020-03	0.0003813478	Africa
Africa|hCoV-19/Gambia/GC19-3813/2020|EPI ISL 561087|B.1.1.293|Gambia|2020-07-27	Africa|hCoV-19/Kenya/NIC 168/2020|EPI ISL 457832|B.1.255|Kenya|2020-03	0.0003460848	Africa
Africa|hCoV-19/Gambia/GC19-3814/2020|EPI ISL 561088|B.1|Gambia|2020-07-27	Africa|hCoV-19/Kenya/NIC 168/2020|EPI ISL 457832|B.1.255|Kenya|2020-03	0.0004153275	Africa
Africa|hCoV-19/Gambia/GC19-3816/2020|EPI ISL 561089|B.1.1.293|Gambia|2020-07-27	Africa|hCoV-19/Kenya/NIC 168/2020|EPI ISL 457832|B.1.255|Kenya|2020-03	0.0002086950	Africa
Africa|hCoV-19/Gambia/GC19-3818/2020|EPI ISL 561090|B.1.1.293|Gambia|2020-07-27	Africa|hCoV-19/Kenya/NIC 168/2020|EPI ISL 457832|B.1.255|Kenya|2020-03	0.0004153104	Africa
Africa|hCoV-19/Gambia/GC19-3820/2020|EPI ISL 561091|B.1.1.293|Gambia|2020-07-27	Africa|hCoV-19/Kenya/NIC 168/2020|EPI ISL 457832|B.1.255|Kenya|2020-03	0.0003460847	Africa
Africa|hCoV-19/Gambia/GC19-3821/2020|EPI ISL 561092|B.1.5.12|Gambia|2020-07-27	Africa|hCoV-19/Kenya/NIC 168/2020|EPI ISL 457832|B.1.255|Kenya|2020-03	0.0002125467	Africa
Africa|hCoV-19/Gambia/GC19-3822/2020|EPI ISL 561093|B.1.5.12|Gambia|2020-07-27	Africa|hCoV-19/Kenya/NIC 168/2020|EPI ISL 457832|B.1.255|Kenya|2020-03	0.0003114354	Africa
Africa|hCoV-19/Gambia/GC19-3823/2020|EPI ISL 561094|B.1.5.12|Gambia|2020-07-27	Africa|hCoV-19/Kenya/NIC 168/2020|EPI ISL 457832|B.1.255|Kenya|2020-03	0.0003130698	Africa
Africa|hCoV-19/Gambia/GC19-3835/2020|EPI ISL 561096|B.1.1.293|Gambia|2020-07-27	Africa|hCoV-19/Kenya/NIC 168/2020|EPI ISL 457832|B.1.255|Kenya|2020-03	0.0003114666	Africa
Africa|hCoV-19/Gambia/GC19-3836/2020|EPI ISL 561097|B.1.5.12|Gambia|2020-07-27	Africa|hCoV-19/Kenya/NIC 168/2020|EPI ISL 457832|B.1.255|Kenya|2020-03	0.0002075963	Africa
Africa|hCoV-19/Gambia/GC19-3839/2020|EPI ISL 561098|B.1.5.12|Gambia|2020-07-27	Africa|hCoV-19/Kenya/NIC 168/2020|EPI ISL 457832|B.1.255|Kenya|2020-03	0.0003114354	Africa
Africa|hCoV-19/Gambia/GC19-3842/2020|EPI ISL 561099|B.1.1.293|Gambia|2020-07-27	Africa|hCoV-19/Kenya/NIC 168/2020|EPI ISL 457832|B.1.255|Kenya|2020-03	0.0004153190	Africa
Africa|hCoV-19/Gambia/GC19-3846/2020|EPI ISL 561100|B.1.1.293|Gambia|2020-07-27	Africa|hCoV-19/Kenya/NIC 168/2020|EPI ISL 457832|B.1.255|Kenya|2020-03	0.0003807011	Africa
Africa|hCoV-19/Gambia/GC19-3852/2020|EPI ISL 561101|B.1.5.12|Gambia|2020-07-27	Africa|hCoV-19/Kenya/NIC 168/2020|EPI ISL 457832|B.1.255|Kenya|2020-03	0.0003156984	Africa
Africa|hCoV-19/Gambia/GC19-3854/2020|EPI ISL 561102|B.1.1.293|Gambia|2020-07-27	Africa|hCoV-19/Kenya/NIC 168/2020|EPI ISL 457832|B.1.255|Kenya|2020-03	0.0004153190	Africa
Africa|hCoV-19/Gambia/GC192573/2020|EPI ISL 561115|B.1.5.12|Gambia|2020-07-21	Africa|hCoV-19/Kenya/NIC 168/2020|EPI ISL 457832|B.1.255|Kenya|2020-03	0.0003114494	Africa
Africa|hCoV-19/Gambia/GC192576/2020|EPI ISL 561117|B.1.5.12|Gambia|2020-07-21	Africa|hCoV-19/Kenya/NIC 168/2020|EPI ISL 457832|B.1.255|Kenya|2020-03	0.0002093583	Africa
Africa|hCoV-19/Gambia/GC192579/2020|EPI ISL 561118|B.1.5.12|Gambia|2020-07-21	Africa|hCoV-19/Kenya/NIC 168/2020|EPI ISL 457832|B.1.255|Kenya|2020-03	0.0002106222	Africa
Africa|hCoV-19/Gambia/GC192602/2020|EPI ISL 561120|B.1.1.293|Gambia|2020-07-21	Africa|hCoV-19/Kenya/NIC 168/2020|EPI ISL 457832|B.1.255|Kenya|2020-03	0.0004153105	Africa
Africa|hCoV-19/Gambia/GC192610/2020|EPI ISL 561121|B.1.1.293|Gambia|2020-07-21	Africa|hCoV-19/Kenya/NIC 168/2020|EPI ISL 457832|B.1.255|Kenya|2020-03	0.0004153104	Africa
Africa|hCoV-19/Gambia/GC192751/2020|EPI ISL 561138|B.1.5.12|Gambia|2020-07-21	Africa|hCoV-19/Kenya/NIC 168/2020|EPI ISL 457832|B.1.255|Kenya|2020-03	0.0003460692	Africa
Africa|hCoV-19/Gambia/GC192756/2020|EPI ISL 561139|B.1.5.12|Gambia|2020-07-22	Africa|hCoV-19/Kenya/NIC 168/2020|EPI ISL 457832|B.1.255|Kenya|2020-03	0.0002768257	Africa
Africa|hCoV-19/Gambia/GC192772/2020|EPI ISL 561140|B.1.1|Gambia|2020-07-22	Africa|hCoV-19/Kenya/NIC 168/2020|EPI ISL 457832|B.1.255|Kenya|2020-03	0.0003460692	Africa
Africa|hCoV-19/Gambia/GC192778/2020|EPI ISL 561141|B.1.1|Gambia|2020-07-22	Africa|hCoV-19/Kenya/NIC 168/2020|EPI ISL 457832|B.1.255|Kenya|2020-03	0.0002422358	Africa
Africa|hCoV-19/Gambia/GC192781/2020|EPI ISL 561142|B.1.5.12|Gambia|2020-07-22	Africa|hCoV-19/Kenya/NIC 168/2020|EPI ISL 457832|B.1.255|Kenya|2020-03	0.0003114354	Africa
Africa|hCoV-19/Gambia/GC192782/2020|EPI ISL 561143|B.1.5.12|Gambia|2020-07-22	Africa|hCoV-19/Kenya/NIC 168/2020|EPI ISL 457832|B.1.255|Kenya|2020-03	0.0003114430	Africa
Africa|hCoV-19/Gambia/GC192786/2020|EPI ISL 561144|B.1.1.293|Gambia|2020-07-22	Africa|hCoV-19/Kenya/NIC 168/2020|EPI ISL 457832|B.1.255|Kenya|2020-03	0.0003460692	Africa
Africa|hCoV-19/Gambia/GC192789/2020|EPI ISL 561145|B.1|Gambia|2020-07-22	Africa|hCoV-19/Kenya/NIC 168/2020|EPI ISL 457832|B.1.255|Kenya|2020-03	0.0002422057	Africa
Africa|hCoV-19/Gambia/GC192811/2020|EPI ISL 561147|B.1.5.12|Gambia|2020-07-22	Africa|hCoV-19/Kenya/NIC 168/2020|EPI ISL 457832|B.1.255|Kenya|2020-03	0.0002808089	Africa
Africa|hCoV-19/Gambia/GC192812/2020|EPI ISL 561148|B.1.1.293|Gambia|2020-07-22	Africa|hCoV-19/Kenya/NIC 168/2020|EPI ISL 457832|B.1.255|Kenya|2020-03	0.0002768314	Africa
Africa|hCoV-19/Gambia/NPHL-038/2020|EPI ISL 561205|B.1.1|Gambia|2020	Africa|hCoV-19/Kenya/NIC 168/2020|EPI ISL 457832|B.1.255|Kenya|2020-03	0.0003806933	Africa
Africa|hCoV-19/Gambia/NPHL-061/2020|EPI ISL 561206|B.1.5.12|Gambia|2020	Africa|hCoV-19/Kenya/NIC 168/2020|EPI ISL 457832|B.1.255|Kenya|2020-03	0.0003806684	Africa
Africa|hCoV-19/Gambia/NPHL-1168/2020|EPI ISL 561212|B.1.5.12|Gambia|2020-06-27	Africa|hCoV-19/Kenya/NIC 168/2020|EPI ISL 457832|B.1.255|Kenya|2020-03	0.0003806919	Africa
Africa|hCoV-19/Gambia/NPHL-1208/2020|EPI ISL 561213|B.1.5.12|Gambia|2020-06-30	Africa|hCoV-19/Kenya/NIC 168/2020|EPI ISL 457832|B.1.255|Kenya|2020-03	0.0001399647	Africa
Africa|hCoV-19/Gambia/NPHL-1209/2020|EPI ISL 561214|B.1.5.12|Gambia|2020-06-30	Africa|hCoV-19/Kenya/NIC 168/2020|EPI ISL 457832|B.1.255|Kenya|2020-03	0.0001058479	Africa
Africa|hCoV-19/Gambia/NPHL-1212/2020|EPI ISL 561215|B.1.5.12|Gambia|2020-06-30	Africa|hCoV-19/Kenya/NIC 168/2020|EPI ISL 457832|B.1.255|Kenya|2020-03	0.0002421948	Africa
Africa|hCoV-19/Gambia/NPHL-1224/2020|EPI ISL 561217|B.1.1.293|Gambia|2020-06-30	Africa|hCoV-19/Kenya/NIC 168/2020|EPI ISL 457832|B.1.255|Kenya|2020-03	0.0002535003	Africa
Africa|hCoV-19/Gambia/NPHL-1230/2020|EPI ISL 561218|B.1.5|Gambia|2020-06-30	Africa|hCoV-19/Kenya/NIC 168/2020|EPI ISL 457832|B.1.255|Kenya|2020-03	0.0000699713	Africa
Africa|hCoV-19/Gambia/NPHL-1248/2020|EPI ISL 561222|B.1.5|Gambia|2020-07-01	Africa|hCoV-19/Kenya/NIC 168/2020|EPI ISL 457832|B.1.255|Kenya|2020-03	0.0000699665	Africa
Africa|hCoV-19/Gambia/NPHL-1258/2020|EPI ISL 561223|B.1.292|Gambia|2020-07-02	Africa|hCoV-19/Kenya/NIC 168/2020|EPI ISL 457832|B.1.255|Kenya|2020-03	0.0001383788	Africa
Africa|hCoV-19/Gambia/NPHL-1422/2020|EPI ISL 561228|B.1.5|Gambia|2020-07-04	Africa|hCoV-19/Kenya/NIC 168/2020|EPI ISL 457832|B.1.255|Kenya|2020-03	0.0001090364	Africa
Africa|hCoV-19/Gambia/NPHL-1424/2020|EPI ISL 561229|B.1.292|Gambia|2020-07-04	Africa|hCoV-19/Kenya/NIC 168/2020|EPI ISL 457832|B.1.255|Kenya|2020-03	0.0001384217	Africa
Africa|hCoV-19/Gambia/NPHL-1446/2020|EPI ISL 561230|B.1.5|Gambia|2020-07-04	Africa|hCoV-19/Kenya/NIC 168/2020|EPI ISL 457832|B.1.255|Kenya|2020-03	0.0000699665	Africa
Africa|hCoV-19/Gambia/NPHL-1477/2020|EPI ISL 561231|B.1.5|Gambia|2020	Africa|hCoV-19/Kenya/NIC 168/2020|EPI ISL 457832|B.1.255|Kenya|2020-03	0.0000723189	Africa
Africa|hCoV-19/Gambia/NPHL-1514/2020|EPI ISL 561232|B.1.1|Gambia|2020	Africa|hCoV-19/Kenya/NIC 168/2020|EPI ISL 457832|B.1.255|Kenya|2020-03	0.0002768190	Africa
Africa|hCoV-19/Gambia/NPHL-1641/2020|EPI ISL 561235|B.1.292|Gambia|2020-07-31	Africa|hCoV-19/Kenya/NIC 168/2020|EPI ISL 457832|B.1.255|Kenya|2020-03	0.0001789758	Africa
Africa|hCoV-19/Gambia/NPHL-1645/2020|EPI ISL 561236|B.1.1.293|Gambia|2020-08-04	Africa|hCoV-19/Kenya/NIC 168/2020|EPI ISL 457832|B.1.255|Kenya|2020-03	0.0002436834	Africa
Africa|hCoV-19/Gambia/NPHL-1711/2020|EPI ISL 561237|B.1.1.293|Gambia|2020-08-04	Africa|hCoV-19/Kenya/NIC 168/2020|EPI ISL 457832|B.1.255|Kenya|2020-03	0.0002768314	Africa
Africa|hCoV-19/Gambia/NPHL-1746/2020|EPI ISL 561238|B.1.1|Gambia|2020-07-20	Africa|hCoV-19/Kenya/NIC 168/2020|EPI ISL 457832|B.1.255|Kenya|2020-03	0.0002076437	Africa
Africa|hCoV-19/Gambia/NPHL-1921/2020|EPI ISL 561239|B.1.1|Gambia|2020	Africa|hCoV-19/Kenya/NIC 168/2020|EPI ISL 457832|B.1.255|Kenya|2020-03	0.0003460692	Africa
Africa|hCoV-19/Gambia/NPHL-1968/2020|EPI ISL 561240|B.1.1|Gambia|2020-07-16	Africa|hCoV-19/Kenya/NIC 168/2020|EPI ISL 457832|B.1.255|Kenya|2020-03	0.0003460692	Africa
Africa|hCoV-19/Gambia/NPHL-2037/2020|EPI ISL 561241|B.1.1|Gambia|2020-07-15	Africa|hCoV-19/Kenya/NIC 168/2020|EPI ISL 457832|B.1.255|Kenya|2020-03	0.0003114666	Africa
Africa|hCoV-19/Gambia/NPHL-2268/2020|EPI ISL 561242|B.1.1|Gambia|2020	Africa|hCoV-19/Kenya/NIC 168/2020|EPI ISL 457832|B.1.255|Kenya|2020-03	0.0001733369	Africa
Africa|hCoV-19/Gambia/NPHL-2344/2020|EPI ISL 561243|B.1.292|Gambia|2020	Africa|hCoV-19/Kenya/NIC 168/2020|EPI ISL 457832|B.1.255|Kenya|2020-03	0.0002075955	Africa
Africa|hCoV-19/Gambia/NPHL-2374/2020|EPI ISL 561244|B.1.5.12|Gambia|2020	Africa|hCoV-19/Kenya/NIC 168/2020|EPI ISL 457832|B.1.255|Kenya|2020-03	0.0002422032	Africa
Africa|hCoV-19/Gambia/NPHL-242/2020|EPI ISL 561245|B.1.5|Gambia|2020	Africa|hCoV-19/Kenya/NIC 168/2020|EPI ISL 457832|B.1.255|Kenya|2020-03	0.0000691992	Africa
Africa|hCoV-19/Gambia/NPHL-243/2020|EPI ISL 561246|B.1.5|Gambia|2020	Africa|hCoV-19/Kenya/NIC 168/2020|EPI ISL 457832|B.1.255|Kenya|2020-03	0.0001411599	Africa
Africa|hCoV-19/Gambia/NPHL-244/2020|EPI ISL 561247|B.1.1.293|Gambia|2020	Africa|hCoV-19/Kenya/NIC 168/2020|EPI ISL 457832|B.1.255|Kenya|2020-03	0.0003142436	Africa
Africa|hCoV-19/Gambia/NPHL-2443/2020|EPI ISL 561248|B.1.5.12|Gambia|2020	Africa|hCoV-19/Kenya/NIC 168/2020|EPI ISL 457832|B.1.255|Kenya|2020-03	0.0002421948	Africa
Africa|hCoV-19/Gambia/NPHL-2444/2020|EPI ISL 561249|B.1.292|Gambia|2020-07-21	Africa|hCoV-19/Kenya/NIC 168/2020|EPI ISL 457832|B.1.255|Kenya|2020-03	0.0001729772	Africa
Africa|hCoV-19/Gambia/NPHL-2446/2020|EPI ISL 561250|B.1.1|Gambia|2020	Africa|hCoV-19/Kenya/NIC 168/2020|EPI ISL 457832|B.1.255|Kenya|2020-03	0.0003543199	Africa
Africa|hCoV-19/Gambia/NPHL-245/2020|EPI ISL 561251|B.1.1|Gambia|2020	Africa|hCoV-19/Kenya/NIC 168/2020|EPI ISL 457832|B.1.255|Kenya|2020-03	0.0002087052	Africa
Africa|hCoV-19/Gambia/NPHL-2457/2020|EPI ISL 561252|B.1.1|Gambia|2020-07-21	Africa|hCoV-19/Kenya/NIC 168/2020|EPI ISL 457832|B.1.255|Kenya|2020-03	0.0003543074	Africa
Africa|hCoV-19/Gambia/NPHL-2458/2020|EPI ISL 561253|B.1.292|Gambia|2020-07-21	Africa|hCoV-19/Kenya/NIC 168/2020|EPI ISL 457832|B.1.255|Kenya|2020-03	0.0001771562	Africa
Africa|hCoV-19/Gambia/NPHL-2463/2020|EPI ISL 561254|B.1.1|Gambia|2020	Africa|hCoV-19/Kenya/NIC 168/2020|EPI ISL 457832|B.1.255|Kenya|2020-03	0.0003579721	Africa
Africa|hCoV-19/Gambia/NPHL-2465/2020|EPI ISL 561255|B.1.1|Gambia|2020-07-21	Africa|hCoV-19/Kenya/NIC 168/2020|EPI ISL 457832|B.1.255|Kenya|2020-03	0.0003543324	Africa
Africa|hCoV-19/Gambia/NPHL-2469/2020|EPI ISL 561256|B.1.5.12|Gambia|2020-07-21	Africa|hCoV-19/Kenya/NIC 168/2020|EPI ISL 457832|B.1.255|Kenya|2020-03	0.0003188665	Africa
Africa|hCoV-19/Gambia/NPHL-247/2020|EPI ISL 561257|B.1.1.293|Gambia|2020	Africa|hCoV-19/Kenya/NIC 168/2020|EPI ISL 457832|B.1.255|Kenya|2020-03	0.0003114601	Africa
Africa|hCoV-19/Gambia/NPHL-2470/2020|EPI ISL 561258|B.1.1|Gambia|2020-07-21	Africa|hCoV-19/Kenya/NIC 168/2020|EPI ISL 457832|B.1.255|Kenya|2020-03	0.0003543199	Africa
Africa|hCoV-19/Gambia/NPHL-2472/2020|EPI ISL 561259|B.1.5.12|Gambia|2020-07-21	Africa|hCoV-19/Kenya/NIC 168/2020|EPI ISL 457832|B.1.255|Kenya|2020-03	0.0001062677	Africa
Africa|hCoV-19/Gambia/NPHL-2473/2020|EPI ISL 561260|B.1.5.12|Gambia|2020-07-21	Africa|hCoV-19/Kenya/NIC 168/2020|EPI ISL 457832|B.1.255|Kenya|2020-03	0.0003806972	Africa
Africa|hCoV-19/Gambia/NPHL-2478/2020|EPI ISL 561261|B.1.5.12|Gambia|2020-07-21	Africa|hCoV-19/Kenya/NIC 168/2020|EPI ISL 457832|B.1.255|Kenya|2020-03	0.0002147733	Africa
Africa|hCoV-19/Gambia/NPHL-2497/2020|EPI ISL 561262|B.1.1.242|Gambia|2020-07-21	Africa|hCoV-19/Kenya/NIC 168/2020|EPI ISL 457832|B.1.255|Kenya|2020-03	0.0003579697	Africa
Africa|hCoV-19/Gambia/NPHL-2504/2020|EPI ISL 561264|B.1.5.12|Gambia|2020-07-23	Africa|hCoV-19/Kenya/NIC 168/2020|EPI ISL 457832|B.1.255|Kenya|2020-03	0.0003864893	Africa
Africa|hCoV-19/Gambia/NPHL-2514/2020|EPI ISL 561265|B.1.5.12|Gambia|2020-07-21	Africa|hCoV-19/Kenya/NIC 168/2020|EPI ISL 457832|B.1.255|Kenya|2020-03	0.0003188698	Africa
Africa|hCoV-19/Gambia/NPHL-2521/2020|EPI ISL 561266|B.1.5.12|Gambia|2020-07-23	Africa|hCoV-19/Kenya/NIC 168/2020|EPI ISL 457832|B.1.255|Kenya|2020-03	0.0003188563	Africa
Africa|hCoV-19/Gambia/NPHL-2522/2020|EPI ISL 561267|B.1.1.293|Gambia|2020-07-22	Africa|hCoV-19/Kenya/NIC 168/2020|EPI ISL 457832|B.1.255|Kenya|2020-03	0.0003546340	Africa
Africa|hCoV-19/Gambia/NPHL-2524/2020|EPI ISL 561268|B.1.1|Gambia|2020-07-24	Africa|hCoV-19/Kenya/NIC 168/2020|EPI ISL 457832|B.1.255|Kenya|2020-03	0.0003460896	Africa
Africa|hCoV-19/Gambia/NPHL-2529/2020|EPI ISL 561269|B.1.1.293|Gambia|2020-07-21	Africa|hCoV-19/Kenya/NIC 168/2020|EPI ISL 457832|B.1.255|Kenya|2020-03	0.0003188631	Africa
Africa|hCoV-19/Gambia/NPHL-253/2020|EPI ISL 561270|B.1.1.293|Gambia|2020	Africa|hCoV-19/Kenya/NIC 168/2020|EPI ISL 457832|B.1.255|Kenya|2020-03	0.0003460620	Africa
Africa|hCoV-19/Gambia/NPHL-2537/2020|EPI ISL 561271|B.1.1|Gambia|2020	Africa|hCoV-19/Kenya/NIC 168/2020|EPI ISL 457832|B.1.255|Kenya|2020-03	0.0003858739	Africa
Africa|hCoV-19/Gambia/NPHL-2538/2020|EPI ISL 561272|B.1.5.12|Gambia|2020-07-21	Africa|hCoV-19/Kenya/NIC 168/2020|EPI ISL 457832|B.1.255|Kenya|2020-03	0.0002834148	Africa
Africa|hCoV-19/Gambia/NPHL-2550/2020|EPI ISL 561274|B.1.292|Gambia|2020-07-21	Africa|hCoV-19/Kenya/NIC 168/2020|EPI ISL 457832|B.1.255|Kenya|2020-03	0.0001416818	Africa
Africa|hCoV-19/Gambia/NPHL-2554/2020|EPI ISL 561275|B.1.5.12|Gambia|2020	Africa|hCoV-19/Kenya/NIC 168/2020|EPI ISL 457832|B.1.255|Kenya|2020-03	0.0002125618	Africa
Africa|hCoV-19/Gambia/NPHL-2555/2020|EPI ISL 561276|B.1.1|Gambia|2020-07-21	Africa|hCoV-19/Kenya/NIC 168/2020|EPI ISL 457832|B.1.255|Kenya|2020-03	0.0003580746	Africa
Africa|hCoV-19/Gambia/NPHL-256/2020|EPI ISL 561277|B.1.1.293|Gambia|2020	Africa|hCoV-19/Kenya/NIC 168/2020|EPI ISL 457832|B.1.255|Kenya|2020-03	0.0002422391	Africa
Africa|hCoV-19/Gambia/NPHL-2560/2020|EPI ISL 561278|B.1.1|Gambia|2020	Africa|hCoV-19/Kenya/NIC 168/2020|EPI ISL 457832|B.1.255|Kenya|2020-03	0.0003543073	Africa
Africa|hCoV-19/Gambia/NPHL-2567/2020|EPI ISL 561279|B.1|Gambia|2020	Africa|hCoV-19/Kenya/NIC 168/2020|EPI ISL 457832|B.1.255|Kenya|2020-03	0.0004499676	Africa
Africa|hCoV-19/Gambia/NPHL-2573/2020|EPI ISL 561280|B.1.1.293|Gambia|2020	Africa|hCoV-19/Kenya/NIC 168/2020|EPI ISL 457832|B.1.255|Kenya|2020-03	0.0002125716	Africa
Africa|hCoV-19/Gambia/NPHL-2586/2020|EPI ISL 561281|B.1.5.12|Gambia|2020-07-23	Africa|hCoV-19/Kenya/NIC 168/2020|EPI ISL 457832|B.1.255|Kenya|2020-03	0.0002147294	Africa
Africa|hCoV-19/Gambia/NPHL-2588/2020|EPI ISL 561282|B.1.1|Gambia|2020	Africa|hCoV-19/Kenya/NIC 168/2020|EPI ISL 457832|B.1.255|Kenya|2020-03	0.0003806840	Africa
Africa|hCoV-19/Gambia/NPHL-2615/2020|EPI ISL 561283|B.1.1.293|Gambia|2020-08-18	Africa|hCoV-19/Kenya/NIC 168/2020|EPI ISL 457832|B.1.255|Kenya|2020-03	0.0003460621	Africa
Africa|hCoV-19/Gambia/NPHL-2626/2020|EPI ISL 561284|B.1.1.293|Gambia|2020	Africa|hCoV-19/Kenya/NIC 168/2020|EPI ISL 457832|B.1.255|Kenya|2020-03	0.0002422417	Africa
Africa|hCoV-19/Gambia/NPHL-2640/2020|EPI ISL 561285|B.1.5.12|Gambia|2020-06-17	Africa|hCoV-19/Kenya/NIC 168/2020|EPI ISL 457832|B.1.255|Kenya|2020-03	0.0002076006	Africa
Africa|hCoV-19/Gambia/NPHL-266/2020|EPI ISL 561286|B.1.5.12|Gambia|2020	Africa|hCoV-19/Kenya/NIC 168/2020|EPI ISL 457832|B.1.255|Kenya|2020-03	0.0002834308	Africa
Africa|hCoV-19/Gambia/NPHL-2706/2020|EPI ISL 561287|B.1.292|Gambia|2020	Africa|hCoV-19/Kenya/NIC 168/2020|EPI ISL 457832|B.1.255|Kenya|2020-03	0.0002075769	Africa
Africa|hCoV-19/Gambia/NPHL-2712/2020|EPI ISL 561288|B.1.5.12|Gambia|2020-08-03	Africa|hCoV-19/Kenya/NIC 168/2020|EPI ISL 457832|B.1.255|Kenya|2020-03	0.0003114494	Africa
Africa|hCoV-19/Gambia/NPHL-2727/2020|EPI ISL 561289|B.1.5.12|Gambia|2020-08-04	Africa|hCoV-19/Kenya/NIC 168/2020|EPI ISL 457832|B.1.255|Kenya|2020-03	0.0003114354	Africa
Africa|hCoV-19/Gambia/NPHL-2729/2020|EPI ISL 561290|B.1.1|Gambia|2020-07-23	Africa|hCoV-19/Kenya/NIC 168/2020|EPI ISL 457832|B.1.255|Kenya|2020-03	0.0003460692	Africa
Africa|hCoV-19/Gambia/NPHL-2736/2020|EPI ISL 561291|B.1.1.242|Gambia|2020-07-25	Africa|hCoV-19/Kenya/NIC 168/2020|EPI ISL 457832|B.1.255|Kenya|2020-03	0.0004153019	Africa
Africa|hCoV-19/Gambia/NPHL-2759/2020|EPI ISL 561292|B.1.5.12|Gambia|2020-08-07	Africa|hCoV-19/Kenya/NIC 168/2020|EPI ISL 457832|B.1.255|Kenya|2020-03	0.0002422392	Africa
Africa|hCoV-19/Gambia/NPHL-2762/2020|EPI ISL 561293|B.1.5.12|Gambia|2020-07-25	Africa|hCoV-19/Kenya/NIC 168/2020|EPI ISL 457832|B.1.255|Kenya|2020-03	0.0003460537	Africa
Africa|hCoV-19/Gambia/NPHL-2767/2020|EPI ISL 561294|B.1.1.293|Gambia|2020-07-25	Africa|hCoV-19/Kenya/NIC 168/2020|EPI ISL 457832|B.1.255|Kenya|2020-03	0.0003806855	Africa
Africa|hCoV-19/Gambia/NPHL-2768/2020|EPI ISL 561295|B.1.1.293|Gambia|2020-07-27	Africa|hCoV-19/Kenya/NIC 168/2020|EPI ISL 457832|B.1.255|Kenya|2020-03	0.0003114494	Africa
Africa|hCoV-19/Gambia/NPHL-277/2020|EPI ISL 561296|B.1.5.12|Gambia|2020	Africa|hCoV-19/Kenya/NIC 168/2020|EPI ISL 457832|B.1.255|Kenya|2020-03	0.0003114430	Africa
Africa|hCoV-19/Gambia/NPHL-2785/2020|EPI ISL 561297|B.1.1.242|Gambia|2020-07-27	Africa|hCoV-19/Kenya/NIC 168/2020|EPI ISL 457832|B.1.255|Kenya|2020-03	0.0003460670	Africa
Africa|hCoV-19/Gambia/NPHL-2790/2020|EPI ISL 561298|B.1.1.293|Gambia|2020	Africa|hCoV-19/Kenya/NIC 168/2020|EPI ISL 457832|B.1.255|Kenya|2020-03	0.0003460776	Africa
Africa|hCoV-19/Gambia/NPHL-2825/2020|EPI ISL 561299|B.1.5.12|Gambia|2020	Africa|hCoV-19/Kenya/NIC 168/2020|EPI ISL 457832|B.1.255|Kenya|2020-03	0.0003114063	Africa
Africa|hCoV-19/Gambia/NPHL-287/2020|EPI ISL 561300|B.1.1.293|Gambia|2020	Africa|hCoV-19/Kenya/NIC 168/2020|EPI ISL 457832|B.1.255|Kenya|2020-03	0.0003460812	Africa
Africa|hCoV-19/Gambia/NPHL-2889/2020|EPI ISL 561301|B.1.5.12|Gambia|2020	Africa|hCoV-19/Kenya/NIC 168/2020|EPI ISL 457832|B.1.255|Kenya|2020-03	0.0003524310	Africa
Africa|hCoV-19/Gambia/NPHL-2892/2020|EPI ISL 561302|B.1.5.12|Gambia|2020-09-07	Africa|hCoV-19/Kenya/NIC 168/2020|EPI ISL 457832|B.1.255|Kenya|2020-03	0.0003524310	Africa
Africa|hCoV-19/Gambia/NPHL-290/2020|EPI ISL 561303|B.1.1.293|Gambia|2020	Africa|hCoV-19/Kenya/NIC 168/2020|EPI ISL 457832|B.1.255|Kenya|2020-03	0.0003114494	Africa
Africa|hCoV-19/Gambia/NPHL-2909/2020|EPI ISL 561304|B.1.1.293|Gambia|2020-07-26	Africa|hCoV-19/Kenya/NIC 168/2020|EPI ISL 457832|B.1.255|Kenya|2020-03	0.0003460776	Africa
Africa|hCoV-19/Gambia/NPHL-2984/2020|EPI ISL 561307|B.1.1.293|Gambia|2020	Africa|hCoV-19/Kenya/NIC 168/2020|EPI ISL 457832|B.1.255|Kenya|2020-03	0.0003807104	Africa
Africa|hCoV-19/Gambia/NPHL-299/2020|EPI ISL 561308|B.1.1.293|Gambia|2020	Africa|hCoV-19/Kenya/NIC 168/2020|EPI ISL 457832|B.1.255|Kenya|2020-03	0.0003460692	Africa
Africa|hCoV-19/Gambia/NPHL-3047/2020|EPI ISL 561309|B.1.5.12|Gambia|2020-07-28	Africa|hCoV-19/Kenya/NIC 168/2020|EPI ISL 457832|B.1.255|Kenya|2020-03	0.0003494756	Africa
Africa|hCoV-19/Gambia/NPHL-3055/2020|EPI ISL 561310|B.1.5.12|Gambia|2020-07-17	Africa|hCoV-19/Kenya/NIC 168/2020|EPI ISL 457832|B.1.255|Kenya|2020-03	0.0003460537	Africa
Africa|hCoV-19/Gambia/NPHL-3062/2020|EPI ISL 561311|B.1.5.12|Gambia|2020	Africa|hCoV-19/Kenya/NIC 168/2020|EPI ISL 457832|B.1.255|Kenya|2020-03	0.0003494756	Africa
Africa|hCoV-19/Gambia/NPHL-3079/2020|EPI ISL 561312|B.1.5.12|Gambia|2020-07-27	Africa|hCoV-19/Kenya/NIC 168/2020|EPI ISL 457832|B.1.255|Kenya|2020-03	0.0003524310	Africa
Africa|hCoV-19/Gambia/NPHL-3206/2020|EPI ISL 561313|B.1.1.293|Gambia|2020	Africa|hCoV-19/Kenya/NIC 168/2020|EPI ISL 457832|B.1.255|Kenya|2020-03	0.0004153205	Africa
Africa|hCoV-19/Gambia/NPHL-3254/2020|EPI ISL 561315|B.1.5.12|Gambia|2020-07-28	Africa|hCoV-19/Kenya/NIC 168/2020|EPI ISL 457832|B.1.255|Kenya|2020-03	0.0003489513	Africa
Africa|hCoV-19/Gambia/NPHL-3281/2020|EPI ISL 561316|B.1.1|Gambia|2020-07-28	Africa|hCoV-19/Kenya/NIC 168/2020|EPI ISL 457832|B.1.255|Kenya|2020-03	0.0004665455	Africa
Africa|hCoV-19/Gambia/NPHL-483B/2020|EPI ISL 561318|B.1.1|Gambia|2020	Africa|hCoV-19/Kenya/NIC 168/2020|EPI ISL 457832|B.1.255|Kenya|2020-03	0.0004667433	Africa
Africa|hCoV-19/Gambia/NPHL-704/2020|EPI ISL 561320|B.1.1.293|Gambia|2020	Africa|hCoV-19/Kenya/NIC 168/2020|EPI ISL 457832|B.1.255|Kenya|2020-03	0.0005671296	Africa
Africa|hCoV-19/Gambia/NPHL-737/2020|EPI ISL 561323|B.1.1.293|Gambia|2020	Africa|hCoV-19/Kenya/NIC 168/2020|EPI ISL 457832|B.1.255|Kenya|2020-03	0.0002834208	Africa
Africa|hCoV-19/Gambia/NPHL-748/2020|EPI ISL 561324|B.1.1|Gambia|2020	Africa|hCoV-19/Kenya/NIC 168/2020|EPI ISL 457832|B.1.255|Kenya|2020-03	0.0003114665	Africa
Africa|hCoV-19/Gambia/NPHL-758/2020|EPI ISL 561326|B.1.1.293|Gambia|2020	Africa|hCoV-19/Kenya/NIC 168/2020|EPI ISL 457832|B.1.255|Kenya|2020-03	0.0001769593	Africa
Africa|hCoV-19/Gambia/NPHL-760/2020|EPI ISL 561327|B.1.5|Gambia|2020	Africa|hCoV-19/Kenya/NIC 168/2020|EPI ISL 457832|B.1.255|Kenya|2020-03	0.0001043435	Africa
Africa|hCoV-19/Gambia/NPHL-790/2020|EPI ISL 561329|B.1.5|Gambia|2020	Africa|hCoV-19/Kenya/NIC 168/2020|EPI ISL 457832|B.1.255|Kenya|2020-03	0.0000701431	Africa
Africa|hCoV-19/Gambia/NPHL-923/2020|EPI ISL 561330|B.1.5.12|Gambia|2020	Africa|hCoV-19/Kenya/NIC 168/2020|EPI ISL 457832|B.1.255|Kenya|2020-03	0.0002422116	Africa
Africa|hCoV-19/Gambia/NPHL-930/2020|EPI ISL 561331|B.1.5|Gambia|2020	Africa|hCoV-19/Kenya/NIC 168/2020|EPI ISL 457832|B.1.255|Kenya|2020-03	0.0001052180	Africa
Africa|hCoV-19/Gambia/NPHL-941/2020|EPI ISL 561332|B.1.5.12|Gambia|2020	Africa|hCoV-19/Kenya/NIC 168/2020|EPI ISL 457832|B.1.255|Kenya|2020-03	0.0002768123	Africa
Africa|hCoV-19/Gambia/NPHL-956/2020|EPI ISL 561334|B.1.5.12|Gambia|2020	Africa|hCoV-19/Kenya/NIC 168/2020|EPI ISL 457832|B.1.255|Kenya|2020-03	0.0002805922	Africa
Africa|hCoV-19/Ghana/1651 S3/2020|EPI ISL 422387|A.11|Ghana|2020-03-25	Africa|hCoV-19/Kenya/NIC 168/2020|EPI ISL 457832|B.1.255|Kenya|2020-03	0.0004260440	Africa
Africa|hCoV-19/Ghana/1659 S14/2020|EPI ISL 422405|B.1.220|Ghana|2020-03-25	Africa|hCoV-19/Kenya/NIC 168/2020|EPI ISL 457832|B.1.255|Kenya|2020-03	0.0001442059	Africa
Africa|hCoV-19/Ghana/2230 S4/2020|EPI ISL 422390|B.40|Ghana|2020-03-25	Africa|hCoV-19/Kenya/NIC 168/2020|EPI ISL 457832|B.1.255|Kenya|2020-03	0.0003499485	Africa
Africa|hCoV-19/Ghana/2333 S5/2020|EPI ISL 422394|B.1.3|Ghana|2020-03-27	Africa|hCoV-19/Kenya/NIC 168/2020|EPI ISL 457832|B.1.255|Kenya|2020-03	0.0001751380	Africa
Africa|hCoV-19/Ghana/2573 S27/2020|EPI ISL 515082|A|Ghana|2020-03-29	Africa|hCoV-19/Kenya/NIC 168/2020|EPI ISL 457832|B.1.255|Kenya|2020-03	0.0005561240	Africa
Africa|hCoV-19/Ghana/2666 S32/2020|EPI ISL 515083|A|Ghana|2020-03-27	Africa|hCoV-19/Kenya/NIC 168/2020|EPI ISL 457832|B.1.255|Kenya|2020-03	0.0000704594	Africa
Africa|hCoV-19/Ghana/2709 S25/2020|EPI ISL 515084|B.1|Ghana|2020-03-28	Africa|hCoV-19/Kenya/NIC 168/2020|EPI ISL 457832|B.1.255|Kenya|2020-03	0.0002770480	Africa
Africa|hCoV-19/Ghana/2828 S6/2020|EPI ISL 422397|A.11|Ghana|2020-03-29	Africa|hCoV-19/Kenya/NIC 168/2020|EPI ISL 457832|B.1.255|Kenya|2020-03	0.0005610037	Africa
Africa|hCoV-19/Ghana/2852 S30/2020|EPI ISL 515085|B.6|Ghana|2020-03-28	Africa|hCoV-19/Kenya/NIC 168/2020|EPI ISL 457832|B.1.255|Kenya|2020-03	0.0001760337	Africa
Africa|hCoV-19/Ghana/2914 S8/2020|EPI ISL 422399|B.1.1|Ghana|2020-03-30	Africa|hCoV-19/Kenya/NIC 168/2020|EPI ISL 457832|B.1.255|Kenya|2020-03	0.0002126349	Africa
Africa|hCoV-19/Ghana/34927 S20/2020|EPI ISL 515086|A.11|Ghana|2020-05-23	Africa|hCoV-19/Kenya/NIC 168/2020|EPI ISL 457832|B.1.255|Kenya|2020-03	0.0004534183	Africa
Africa|hCoV-19/Ghana/34928 S21/2020|EPI ISL 515087|A.11|Ghana|2020-05-23	Africa|hCoV-19/Kenya/NIC 168/2020|EPI ISL 457832|B.1.255|Kenya|2020-03	0.0005599713	Africa
Africa|hCoV-19/Ghana/34980 S22/2020|EPI ISL 515088|B.1.1|Ghana|2020-05-23	Africa|hCoV-19/Kenya/NIC 168/2020|EPI ISL 457832|B.1.255|Kenya|2020-03	0.0002137809	Africa
Africa|hCoV-19/Ghana/34983 S40/2020|EPI ISL 515089|B.1.1|Ghana|2020-05-23	Africa|hCoV-19/Kenya/NIC 168/2020|EPI ISL 457832|B.1.255|Kenya|2020-03	0.0002806147	Africa
Africa|hCoV-19/Ghana/35012 S17/2020|EPI ISL 515090|B.1.1|Ghana|2020-05-23	Africa|hCoV-19/Kenya/NIC 168/2020|EPI ISL 457832|B.1.255|Kenya|2020-03	0.0002422308	Africa
Africa|hCoV-19/Ghana/35019 S18/2020|EPI ISL 515091|B.1.1|Ghana|2020-05-23	Africa|hCoV-19/Kenya/NIC 168/2020|EPI ISL 457832|B.1.255|Kenya|2020-03	0.0001767304	Africa
Africa|hCoV-19/Ghana/35183 S24/2020|EPI ISL 515092|A|Ghana|2020-05-24	Africa|hCoV-19/Kenya/NIC 168/2020|EPI ISL 457832|B.1.255|Kenya|2020-03	0.0000715097	Africa
Africa|hCoV-19/Ghana/35280 S41/2020|EPI ISL 515093|A|Ghana|2020-05-24	Africa|hCoV-19/Kenya/NIC 168/2020|EPI ISL 457832|B.1.255|Kenya|2020-03	0.0004603978	Africa
Africa|hCoV-19/Ghana/35394 S49/2020|EPI ISL 515094|B.1.1.307|Ghana|2020-05-24	Africa|hCoV-19/Kenya/NIC 168/2020|EPI ISL 457832|B.1.255|Kenya|2020-03	0.0002125564	Africa
Africa|hCoV-19/Ghana/35466 S19/2020|EPI ISL 515095|B.1.1|Ghana|2020-05-24	Africa|hCoV-19/Kenya/NIC 168/2020|EPI ISL 457832|B.1.255|Kenya|2020-03	0.0002103784	Africa
Africa|hCoV-19/Ghana/35563 S37/2020|EPI ISL 515096|A.11|Ghana|2020-05-24	Africa|hCoV-19/Kenya/NIC 168/2020|EPI ISL 457832|B.1.255|Kenya|2020-03	0.0005883852	Africa
Africa|hCoV-19/Ghana/36523 S23/2020|EPI ISL 515097|A|Ghana|2020-05-27	Africa|hCoV-19/Kenya/NIC 168/2020|EPI ISL 457832|B.1.255|Kenya|2020-03	0.0001055601	Africa
Africa|hCoV-19/Ghana/81216 S36/2020|EPI ISL 515098|A|Ghana|2020-05-20	Africa|hCoV-19/Kenya/NIC 168/2020|EPI ISL 457832|B.1.255|Kenya|2020-03	0.0005561878	Africa
Africa|hCoV-19/Ghana/81219 S34/2020|EPI ISL 515099|B.1.1|Ghana|2020-05-20	Africa|hCoV-19/Kenya/NIC 168/2020|EPI ISL 457832|B.1.255|Kenya|2020-03	0.0001754162	Africa
Africa|hCoV-19/Ghana/82879 S48/2020|EPI ISL 515100|B.1|Ghana|2020-05-20	Africa|hCoV-19/Kenya/NIC 168/2020|EPI ISL 457832|B.1.255|Kenya|2020-03	0.0002780048	Africa
Africa|hCoV-19/Ghana/83637 S29/2020|EPI ISL 515101|B.1.1|Ghana|2020-05-22	Africa|hCoV-19/Kenya/NIC 168/2020|EPI ISL 457832|B.1.255|Kenya|2020-03	0.0002083169	Africa
Africa|hCoV-19/Ghana/84049 S31/2020|EPI ISL 515102|B.1|Ghana|2020-05-25	Africa|hCoV-19/Kenya/NIC 168/2020|EPI ISL 457832|B.1.255|Kenya|2020-03	0.0001732606	Africa
Africa|hCoV-19/Ghana/84162 S45/2020|EPI ISL 515103|A|Ghana|2020-04-25	Africa|hCoV-19/Kenya/NIC 168/2020|EPI ISL 457832|B.1.255|Kenya|2020-03	0.0004249838	Africa
Africa|hCoV-19/Ghana/84182 S43/2020|EPI ISL 515104|B.1.1|Ghana|2020-05-25	Africa|hCoV-19/Kenya/NIC 168/2020|EPI ISL 457832|B.1.255|Kenya|2020-03	0.0003507694	Africa
Africa|hCoV-19/Ghana/84210 S44/2020|EPI ISL 515105|A|Ghana|2020-05-24	Africa|hCoV-19/Kenya/NIC 168/2020|EPI ISL 457832|B.1.255|Kenya|2020-03	0.0004885794	Africa
Africa|hCoV-19/Ghana/84218 S47/2020|EPI ISL 515106|A|Ghana|2020-05-25	Africa|hCoV-19/Kenya/NIC 168/2020|EPI ISL 457832|B.1.255|Kenya|2020-03	0.0005671895	Africa
Africa|hCoV-19/Ghana/84260 S28/2020|EPI ISL 515107|A|Ghana|2020-05-25	Africa|hCoV-19/Kenya/NIC 168/2020|EPI ISL 457832|B.1.255|Kenya|2020-03	0.0004538724	Africa
Africa|hCoV-19/Ghana/84279 S42/2020|EPI ISL 515108|B.1|Ghana|2020-05-25	Africa|hCoV-19/Kenya/NIC 168/2020|EPI ISL 457832|B.1.255|Kenya|2020-03	0.0001742446	Africa
Africa|hCoV-19/Ghana/84301 S35/2020|EPI ISL 515109|A.11|Ghana|2020-05-24	Africa|hCoV-19/Kenya/NIC 168/2020|EPI ISL 457832|B.1.255|Kenya|2020-03	0.0004331213	Africa
Africa|hCoV-19/Ghana/84430 S51/2020|EPI ISL 515110|B.1.1.307|Ghana|2020-05-25	Africa|hCoV-19/Kenya/NIC 168/2020|EPI ISL 457832|B.1.255|Kenya|2020-03	0.0002085892	Africa
Africa|hCoV-19/Ghana/84438 S50/2020|EPI ISL 515111|A|Ghana|2020-05-24	Africa|hCoV-19/Kenya/NIC 168/2020|EPI ISL 457832|B.1.255|Kenya|2020-03	0.0004522625	Africa
Africa|hCoV-19/Ghana/84484 S16/2020|EPI ISL 515112|B.1.1|Ghana|2020-05-25	Africa|hCoV-19/Kenya/NIC 168/2020|EPI ISL 457832|B.1.255|Kenya|2020-03	0.0002835211	Africa
Africa|hCoV-19/Ghana/KATH23/2020|EPI ISL 515181|A.11|Ghana|2020-03-22	Africa|hCoV-19/Kenya/NIC 168/2020|EPI ISL 457832|B.1.255|Kenya|2020-03	0.0004153161	Africa
Africa|hCoV-19/Ghana/TTH10/2020|EPI ISL 515182|A|Ghana|2020-03-27	Africa|hCoV-19/Kenya/NIC 168/2020|EPI ISL 457832|B.1.255|Kenya|2020-03	0.0003806591	Africa
Africa|hCoV-19/Ghana/TTH11/2020|EPI ISL 515183|A|Ghana|2020-03-27	Africa|hCoV-19/Kenya/NIC 168/2020|EPI ISL 457832|B.1.255|Kenya|2020-03	0.0003819541	Africa
Africa|hCoV-19/Ghana/TTH6/2020|EPI ISL 515248|A|Ghana|2020-03-27	Africa|hCoV-19/Kenya/NIC 168/2020|EPI ISL 457832|B.1.255|Kenya|2020-03	0.0004324387	Africa
Africa|hCoV-19/Kenya/C1092/2020|EPI ISL 457849|B.1.5|Kenya|2020-04-18	Africa|hCoV-19/Kenya/NIC 168/2020|EPI ISL 457832|B.1.255|Kenya|2020-03	0.0001081764	Africa
Africa|hCoV-19/Kenya/C1102/2020|EPI ISL 568708|B.1.5|Kenya|2020-04-19	Africa|hCoV-19/Kenya/NIC 168/2020|EPI ISL 457832|B.1.255|Kenya|2020-03	0.0002117813	Africa
Africa|hCoV-19/Kenya/C1162/2020|EPI ISL 457850|B.1.5|Kenya|2020-04-19	Africa|hCoV-19/Kenya/NIC 168/2020|EPI ISL 457832|B.1.255|Kenya|2020-03	0.0000713338	Africa
Africa|hCoV-19/Kenya/C1216/2020|EPI ISL 457854|B.1.5|Kenya|2020-04-19	Africa|hCoV-19/Kenya/NIC 168/2020|EPI ISL 457832|B.1.255|Kenya|2020-03	0.0001037939	Africa
Africa|hCoV-19/Kenya/C1292/2020|EPI ISL 457856|B|Kenya|2020-04-20	Africa|hCoV-19/Kenya/NIC 168/2020|EPI ISL 457832|B.1.255|Kenya|2020-03	0.0001059275	Africa
Africa|hCoV-19/Kenya/C1357/2020|EPI ISL 457858|B.1.5|Kenya|2020-04-20	Africa|hCoV-19/Kenya/NIC 168/2020|EPI ISL 457832|B.1.255|Kenya|2020-03	0.0000362044	Africa
Africa|hCoV-19/Kenya/C1422/2020|EPI ISL 457861|B.1|Kenya|2020-04-20	Africa|hCoV-19/Kenya/NIC 168/2020|EPI ISL 457832|B.1.255|Kenya|2020-03	0.0001091357	Africa
Africa|hCoV-19/Kenya/C1499/2020|EPI ISL 457863|B.1.5|Kenya|2020-04-20	Africa|hCoV-19/Kenya/NIC 168/2020|EPI ISL 457832|B.1.255|Kenya|2020-03	0.0001059178	Africa
Africa|hCoV-19/Kenya/C1646/2020|EPI ISL 457865|B.1.5|Kenya|2020-04-21	Africa|hCoV-19/Kenya/NIC 168/2020|EPI ISL 457832|B.1.255|Kenya|2020-03	0.0000732779	Africa
Africa|hCoV-19/Kenya/C1739/2020|EPI ISL 457866|B|Kenya|2020-04-22	Africa|hCoV-19/Kenya/NIC 168/2020|EPI ISL 457832|B.1.255|Kenya|2020-03	0.0001088100	Africa
Africa|hCoV-19/Kenya/C1751/2020|EPI ISL 457867|B.1.5|Kenya|2020-04-22	Africa|hCoV-19/Kenya/NIC 168/2020|EPI ISL 457832|B.1.255|Kenya|2020-03	0.0000691897	Africa
Africa|hCoV-19/Kenya/C21582/2020|EPI ISL 568872|B.1|Kenya|2020-06-22	Africa|hCoV-19/Kenya/NIC 168/2020|EPI ISL 457832|B.1.255|Kenya|2020-03	0.0002768066	Africa
Africa|hCoV-19/Kenya/C22/2020|EPI ISL 457845|B.1.5|Kenya|2020-03-17	Africa|hCoV-19/Kenya/NIC 168/2020|EPI ISL 457832|B.1.255|Kenya|2020-03	0.0000704867	Africa
Africa|hCoV-19/Kenya/C2439/2020|EPI ISL 457877|B.1.5|Kenya|2020-04-24	Africa|hCoV-19/Kenya/NIC 168/2020|EPI ISL 457832|B.1.255|Kenya|2020-03	0.0001398346	Africa
Africa|hCoV-19/Kenya/C2449/2020|EPI ISL 457878|B.1.5|Kenya|2020-04-24	Africa|hCoV-19/Kenya/NIC 168/2020|EPI ISL 457832|B.1.255|Kenya|2020-03	0.0001432611	Africa
Africa|hCoV-19/Kenya/C2469/2020|EPI ISL 457879|B.1.5|Kenya|2020-04-24	Africa|hCoV-19/Kenya/NIC 168/2020|EPI ISL 457832|B.1.255|Kenya|2020-03	0.0000702466	Africa
Africa|hCoV-19/Kenya/C253/2020|EPI ISL 457868|B.1|Kenya|2020-04-03	Africa|hCoV-19/Kenya/NIC 168/2020|EPI ISL 457832|B.1.255|Kenya|2020-03	0.0001037913	Africa
Africa|hCoV-19/Kenya/C256/2020|EPI ISL 568697|B.1.5|Kenya|2020-04-04	Africa|hCoV-19/Kenya/NIC 168/2020|EPI ISL 457832|B.1.255|Kenya|2020-03	0.0001439450	Africa
Africa|hCoV-19/Kenya/C2582/2020|EPI ISL 457883|B.1.5|Kenya|2020-04-25	Africa|hCoV-19/Kenya/NIC 168/2020|EPI ISL 457832|B.1.255|Kenya|2020-03	0.0001425822	Africa
Africa|hCoV-19/Kenya/C2685/2020|EPI ISL 457884|B.1.5|Kenya|2020-04-25	Africa|hCoV-19/Kenya/NIC 168/2020|EPI ISL 457832|B.1.255|Kenya|2020-03	0.0001386455	Africa
Africa|hCoV-19/Kenya/C2777/2020|EPI ISL 457887|B.1|Kenya|2020-04-26	Africa|hCoV-19/Kenya/NIC 168/2020|EPI ISL 457832|B.1.255|Kenya|2020-03	0.0000732752	Africa
Africa|hCoV-19/Kenya/C2826/2020|EPI ISL 457891|B.1.5|Kenya|2020-04-27	Africa|hCoV-19/Kenya/NIC 168/2020|EPI ISL 457832|B.1.255|Kenya|2020-03	0.0000699078	Africa
Africa|hCoV-19/Kenya/C2847/2020|EPI ISL 457892|B.1.5|Kenya|2020-04-27	Africa|hCoV-19/Kenya/NIC 168/2020|EPI ISL 457832|B.1.255|Kenya|2020-03	0.0000724184	Africa
Africa|hCoV-19/Kenya/C293/2020|EPI ISL 457871|A|Kenya|2020-04-04	Africa|hCoV-19/Kenya/NIC 168/2020|EPI ISL 457832|B.1.255|Kenya|2020-03	0.0003839668	Africa
Africa|hCoV-19/Kenya/C310/2020|EPI ISL 457874|B.4|Kenya|2020-04-04	Africa|hCoV-19/Kenya/NIC 168/2020|EPI ISL 457832|B.1.255|Kenya|2020-03	0.0005539468	Africa
Africa|hCoV-19/Kenya/C3129/2020|EPI ISL 457897|B.1.5|Kenya|2020-04-28	Africa|hCoV-19/Kenya/NIC 168/2020|EPI ISL 457832|B.1.255|Kenya|2020-03	0.0001043558	Africa
Africa|hCoV-19/Kenya/C314/2020|EPI ISL 457875|A|Kenya|2020-04-04	Africa|hCoV-19/Kenya/NIC 168/2020|EPI ISL 457832|B.1.255|Kenya|2020-03	0.0004498995	Africa
Africa|hCoV-19/Kenya/C316/2020|EPI ISL 457876|B.4|Kenya|2020-04-04	Africa|hCoV-19/Kenya/NIC 168/2020|EPI ISL 457832|B.1.255|Kenya|2020-03	0.0005546437	Africa
Africa|hCoV-19/Kenya/C3194/2020|EPI ISL 457901|B.1.5|Kenya|2020-04-28	Africa|hCoV-19/Kenya/NIC 168/2020|EPI ISL 457832|B.1.255|Kenya|2020-03	0.0001425786	Africa
Africa|hCoV-19/Kenya/C3205/2020|EPI ISL 457902|B.1.5|Kenya|2020-04-28	Africa|hCoV-19/Kenya/NIC 168/2020|EPI ISL 457832|B.1.255|Kenya|2020-03	0.0000706735	Africa
Africa|hCoV-19/Kenya/C3208/2020|EPI ISL 457903|B.1.5|Kenya|2020-04-28	Africa|hCoV-19/Kenya/NIC 168/2020|EPI ISL 457832|B.1.255|Kenya|2020-03	0.0000722223	Africa
Africa|hCoV-19/Kenya/C3381/2020|EPI ISL 568714|B.1.5|Kenya|2020-04-30	Africa|hCoV-19/Kenya/NIC 168/2020|EPI ISL 457832|B.1.255|Kenya|2020-03	0.0001048640	Africa
Africa|hCoV-19/Kenya/C3427/2020|EPI ISL 457906|B.1.5|Kenya|2020-04-29	Africa|hCoV-19/Kenya/NIC 168/2020|EPI ISL 457832|B.1.255|Kenya|2020-03	0.0001396876	Africa
Africa|hCoV-19/Kenya/C3457/2020|EPI ISL 568715|B.1|Kenya|2020-04-30	Africa|hCoV-19/Kenya/NIC 168/2020|EPI ISL 457832|B.1.255|Kenya|2020-03	0.0001783732	Africa
Africa|hCoV-19/Kenya/C3739/2020|EPI ISL 568717|B.1.5|Kenya|2020-05-04	Africa|hCoV-19/Kenya/NIC 168/2020|EPI ISL 457832|B.1.255|Kenya|2020-03	0.0000699079	Africa
Africa|hCoV-19/Kenya/C389/2020|EPI ISL 568698|B.1.5|Kenya|2020-04-07	Africa|hCoV-19/Kenya/NIC 168/2020|EPI ISL 457832|B.1.255|Kenya|2020-03	0.0000705464	Africa
Africa|hCoV-19/Kenya/C3980/2020|EPI ISL 568719|B.1|Kenya|2020-05-05	Africa|hCoV-19/Kenya/NIC 168/2020|EPI ISL 457832|B.1.255|Kenya|2020-03	0.0001056084	Africa
Africa|hCoV-19/Kenya/C4083/2020|EPI ISL 568721|B.1.5|Kenya|2020-05-05	Africa|hCoV-19/Kenya/NIC 168/2020|EPI ISL 457832|B.1.255|Kenya|2020-03	0.0001446302	Africa
Africa|hCoV-19/Kenya/C4195/2020|EPI ISL 568723|B.1.5|Kenya|2020-06-05	Africa|hCoV-19/Kenya/NIC 168/2020|EPI ISL 457832|B.1.255|Kenya|2020-03	0.0000699104	Africa
Africa|hCoV-19/Kenya/C4199/2020|EPI ISL 568724|B.1.5|Kenya|2020-05-06	Africa|hCoV-19/Kenya/NIC 168/2020|EPI ISL 457832|B.1.255|Kenya|2020-03	0.0001412745	Africa
Africa|hCoV-19/Kenya/C4214/2020|EPI ISL 568725|B.1|Kenya|2020-06-05	Africa|hCoV-19/Kenya/NIC 168/2020|EPI ISL 457832|B.1.255|Kenya|2020-03	0.0001037866	Africa
Africa|hCoV-19/Kenya/C4419/2020|EPI ISL 568727|B.1|Kenya|2020-05-07	Africa|hCoV-19/Kenya/NIC 168/2020|EPI ISL 457832|B.1.255|Kenya|2020-03	0.0001731568	Africa
Africa|hCoV-19/Kenya/C4420/2020|EPI ISL 568728|B.1.5|Kenya|2020-05-07	Africa|hCoV-19/Kenya/NIC 168/2020|EPI ISL 457832|B.1.255|Kenya|2020-03	0.0001426140	Africa
Africa|hCoV-19/Kenya/C4585/2020|EPI ISL 568730|B.1.5|Kenya|2020-05-08	Africa|hCoV-19/Kenya/NIC 168/2020|EPI ISL 457832|B.1.255|Kenya|2020-03	0.0000699077	Africa
Africa|hCoV-19/Kenya/C460/2020|EPI ISL 457910|B.1.5|Kenya|2020-04-08	Africa|hCoV-19/Kenya/NIC 168/2020|EPI ISL 457832|B.1.255|Kenya|2020-03	0.0000697761	Africa
Africa|hCoV-19/Kenya/C4691/2020|EPI ISL 568733|B.1.5|Kenya|2020-05-09	Africa|hCoV-19/Kenya/NIC 168/2020|EPI ISL 457832|B.1.255|Kenya|2020-03	0.0000708964	Africa
Africa|hCoV-19/Kenya/C4710/2020|EPI ISL 568735|B.1.5|Kenya|2020-05-08	Africa|hCoV-19/Kenya/NIC 168/2020|EPI ISL 457832|B.1.255|Kenya|2020-03	0.0001729987	Africa
Africa|hCoV-19/Kenya/C4717/2020|EPI ISL 568737|B.1.5|Kenya|2020-05-08	Africa|hCoV-19/Kenya/NIC 168/2020|EPI ISL 457832|B.1.255|Kenya|2020-03	0.0001097544	Africa
Africa|hCoV-19/Kenya/C4872/2020|EPI ISL 568741|B.1.5|Kenya|2020-05-08	Africa|hCoV-19/Kenya/NIC 168/2020|EPI ISL 457832|B.1.255|Kenya|2020-03	0.0001058826	Africa
Africa|hCoV-19/Kenya/C4895/2020|EPI ISL 568742|B.1.5|Kenya|2020-05-08	Africa|hCoV-19/Kenya/NIC 168/2020|EPI ISL 457832|B.1.255|Kenya|2020-03	0.0001766345	Africa
Africa|hCoV-19/Kenya/C5008/2020|EPI ISL 568744|B.1|Kenya|2020-05-08	Africa|hCoV-19/Kenya/NIC 168/2020|EPI ISL 457832|B.1.255|Kenya|2020-03	0.0001081366	Africa
Africa|hCoV-19/Kenya/C5011/2020|EPI ISL 568745|B.1.5|Kenya|2020-05-08	Africa|hCoV-19/Kenya/NIC 168/2020|EPI ISL 457832|B.1.255|Kenya|2020-03	0.0001412595	Africa
Africa|hCoV-19/Kenya/C5119/2020|EPI ISL 568750|B.1|Kenya|2020-05-09	Africa|hCoV-19/Kenya/NIC 168/2020|EPI ISL 457832|B.1.255|Kenya|2020-03	0.0001048760	Africa
Africa|hCoV-19/Kenya/C5177/2020|EPI ISL 568752|B.1.5|Kenya|2020-05-09	Africa|hCoV-19/Kenya/NIC 168/2020|EPI ISL 457832|B.1.255|Kenya|2020-03	0.0001059638	Africa
Africa|hCoV-19/Kenya/C5178/2020|EPI ISL 568753|B.1.5|Kenya|2020-05-09	Africa|hCoV-19/Kenya/NIC 168/2020|EPI ISL 457832|B.1.255|Kenya|2020-03	0.0001091791	Africa
Africa|hCoV-19/Kenya/C5246/2020|EPI ISL 568754|B.1.5|Kenya|2020-05-09	Africa|hCoV-19/Kenya/NIC 168/2020|EPI ISL 457832|B.1.255|Kenya|2020-03	0.0001049873	Africa
Africa|hCoV-19/Kenya/C5288/2020|EPI ISL 568755|B.1.5|Kenya|2020-05-10	Africa|hCoV-19/Kenya/NIC 168/2020|EPI ISL 457832|B.1.255|Kenya|2020-03	0.0001427877	Africa
Africa|hCoV-19/Kenya/C5289/2020|EPI ISL 568756|B.1.5|Kenya|2020-05-10	Africa|hCoV-19/Kenya/NIC 168/2020|EPI ISL 457832|B.1.255|Kenya|2020-03	0.0000727845	Africa
Africa|hCoV-19/Kenya/C5328/2020|EPI ISL 568760|B.1.5|Kenya|2020-05-10	Africa|hCoV-19/Kenya/NIC 168/2020|EPI ISL 457832|B.1.255|Kenya|2020-03	0.0001059834	Africa
Africa|hCoV-19/Kenya/C5335/2020|EPI ISL 568762|B.1.5|Kenya|2020-05-10	Africa|hCoV-19/Kenya/NIC 168/2020|EPI ISL 457832|B.1.255|Kenya|2020-03	0.0001060773	Africa
Africa|hCoV-19/Kenya/C5384/2020|EPI ISL 568764|B.1.5|Kenya|2020-05-10	Africa|hCoV-19/Kenya/NIC 168/2020|EPI ISL 457832|B.1.255|Kenya|2020-03	0.0001729927	Africa
Africa|hCoV-19/Kenya/C54/2020|EPI ISL 457847|B.1|Kenya|2020-03-24	Africa|hCoV-19/Kenya/NIC 168/2020|EPI ISL 457832|B.1.255|Kenya|2020-03	0.0001383850	Africa
Africa|hCoV-19/Kenya/C544/2020|EPI ISL 457911|B.1.5|Kenya|2020-04-10	Africa|hCoV-19/Kenya/NIC 168/2020|EPI ISL 457832|B.1.255|Kenya|2020-03	0.0000697785	Africa
Africa|hCoV-19/Kenya/C5442/2020|EPI ISL 568767|B.1.5|Kenya|2020-05-10	Africa|hCoV-19/Kenya/NIC 168/2020|EPI ISL 457832|B.1.255|Kenya|2020-03	0.0001398347	Africa
Africa|hCoV-19/Kenya/C569/2020|EPI ISL 568700|B.1|Kenya|2020-04-12	Africa|hCoV-19/Kenya/NIC 168/2020|EPI ISL 457832|B.1.255|Kenya|2020-03	0.0001080781	Africa
Africa|hCoV-19/Kenya/C5695/2020|EPI ISL 568770|B.1.5|Kenya|2020-05-11	Africa|hCoV-19/Kenya/NIC 168/2020|EPI ISL 457832|B.1.255|Kenya|2020-03	0.0001748005	Africa
Africa|hCoV-19/Kenya/C5701/2020|EPI ISL 568772|B.1|Kenya|2020-05-11	Africa|hCoV-19/Kenya/NIC 168/2020|EPI ISL 457832|B.1.255|Kenya|2020-03	0.0001048713	Africa
Africa|hCoV-19/Kenya/C571/2020|EPI ISL 568702|A|Kenya|2020-04-12	Africa|hCoV-19/Kenya/NIC 168/2020|EPI ISL 457832|B.1.255|Kenya|2020-03	0.0004152733	Africa
Africa|hCoV-19/Kenya/C5767/2020|EPI ISL 568773|B.1.5|Kenya|2020-05-11	Africa|hCoV-19/Kenya/NIC 168/2020|EPI ISL 457832|B.1.255|Kenya|2020-03	0.0002161704	Africa
Africa|hCoV-19/Kenya/C5811/2020|EPI ISL 568775|B.1.5|Kenya|2020-05-11	Africa|hCoV-19/Kenya/NIC 168/2020|EPI ISL 457832|B.1.255|Kenya|2020-03	0.0001048711	Africa
Africa|hCoV-19/Kenya/C5813/2020|EPI ISL 568776|B.1|Kenya|2020-05-11	Africa|hCoV-19/Kenya/NIC 168/2020|EPI ISL 457832|B.1.255|Kenya|2020-03	0.0001059638	Africa
Africa|hCoV-19/Kenya/C5835/2020|EPI ISL 568777|B.1.5|Kenya|2020-05-12	Africa|hCoV-19/Kenya/NIC 168/2020|EPI ISL 457832|B.1.255|Kenya|2020-03	0.0001411899	Africa
Africa|hCoV-19/Kenya/C587/2020|EPI ISL 457912|B.1.5|Kenya|2020-04-11	Africa|hCoV-19/Kenya/NIC 168/2020|EPI ISL 457832|B.1.255|Kenya|2020-03	0.0001075874	Africa
Africa|hCoV-19/Kenya/C589/2020|EPI ISL 457913|B.1.5|Kenya|2020-04-11	Africa|hCoV-19/Kenya/NIC 168/2020|EPI ISL 457832|B.1.255|Kenya|2020-03	0.0000705489	Africa
Africa|hCoV-19/Kenya/C5902/2020|EPI ISL 568779|B.1.5|Kenya|2020-05-12	Africa|hCoV-19/Kenya/NIC 168/2020|EPI ISL 457832|B.1.255|Kenya|2020-03	0.0001070527	Africa
Africa|hCoV-19/Kenya/C5911/2020|EPI ISL 568780|B.1.5|Kenya|2020-05-12	Africa|hCoV-19/Kenya/NIC 168/2020|EPI ISL 457832|B.1.255|Kenya|2020-03	0.0001070246	Africa
Africa|hCoV-19/Kenya/C5914/2020|EPI ISL 568782|B.1.5|Kenya|2020-05-12	Africa|hCoV-19/Kenya/NIC 168/2020|EPI ISL 457832|B.1.255|Kenya|2020-03	0.0001399717	Africa
Africa|hCoV-19/Kenya/C6186/2020|EPI ISL 568787|B.1.5|Kenya|2020-05-13	Africa|hCoV-19/Kenya/NIC 168/2020|EPI ISL 457832|B.1.255|Kenya|2020-03	0.0001766431	Africa
Africa|hCoV-19/Kenya/C6255/2020|EPI ISL 568790|B.1.1.33|Kenya|2020-05-13	Africa|hCoV-19/Kenya/NIC 168/2020|EPI ISL 457832|B.1.255|Kenya|2020-03	0.0003499194	Africa
Africa|hCoV-19/Kenya/C6298/2020|EPI ISL 568792|B.1|Kenya|2020-05-13	Africa|hCoV-19/Kenya/NIC 168/2020|EPI ISL 457832|B.1.255|Kenya|2020-03	0.0001080575	Africa
Africa|hCoV-19/Kenya/C6369/2020|EPI ISL 568794|B.1|Kenya|2020-05-14	Africa|hCoV-19/Kenya/NIC 168/2020|EPI ISL 457832|B.1.255|Kenya|2020-03	0.0001438755	Africa
Africa|hCoV-19/Kenya/C6380/2020|EPI ISL 568798|B.1.5|Kenya|2020-05-15	Africa|hCoV-19/Kenya/NIC 168/2020|EPI ISL 457832|B.1.255|Kenya|2020-03	0.0000721024	Africa
Africa|hCoV-19/Kenya/C6384/2020|EPI ISL 568799|B.1|Kenya|2020-05-14	Africa|hCoV-19/Kenya/NIC 168/2020|EPI ISL 457832|B.1.255|Kenya|2020-03	0.0001059236	Africa
Africa|hCoV-19/Kenya/C639/2020|EPI ISL 568703|B|Kenya|2020-04-14	Africa|hCoV-19/Kenya/NIC 168/2020|EPI ISL 457832|B.1.255|Kenya|2020-03	0.0003177779	Africa
Africa|hCoV-19/Kenya/C6518/2020|EPI ISL 568803|B.1.5|Kenya|2020-05-14	Africa|hCoV-19/Kenya/NIC 168/2020|EPI ISL 457832|B.1.255|Kenya|2020-03	0.0001811430	Africa
Africa|hCoV-19/Kenya/C6524/2020|EPI ISL 568805|A|Kenya|2020-05-14	Africa|hCoV-19/Kenya/NIC 168/2020|EPI ISL 457832|B.1.255|Kenya|2020-03	0.0004621371	Africa
Africa|hCoV-19/Kenya/C656/2020|EPI ISL 457915|B.1.5|Kenya|2020-04-13	Africa|hCoV-19/Kenya/NIC 168/2020|EPI ISL 457832|B.1.255|Kenya|2020-03	0.0001383933	Africa
Africa|hCoV-19/Kenya/C6564/2020|EPI ISL 568806|B.1.5|Kenya|2020-05-14	Africa|hCoV-19/Kenya/NIC 168/2020|EPI ISL 457832|B.1.255|Kenya|2020-03	0.0001818961	Africa
Africa|hCoV-19/Kenya/C6878/2020|EPI ISL 568813|B.1.1|Kenya|2020-05-15	Africa|hCoV-19/Kenya/NIC 168/2020|EPI ISL 457832|B.1.255|Kenya|2020-03	0.0001838175	Africa
Africa|hCoV-19/Kenya/C6914/2020|EPI ISL 568817|B.1|Kenya|2020-05-15	Africa|hCoV-19/Kenya/NIC 168/2020|EPI ISL 457832|B.1.255|Kenya|2020-03	0.0002160070	Africa
Africa|hCoV-19/Kenya/C7081/2020|EPI ISL 568824|B.1.5|Kenya|2020-05-16	Africa|hCoV-19/Kenya/NIC 168/2020|EPI ISL 457832|B.1.255|Kenya|2020-03	0.0001101948	Africa
Africa|hCoV-19/Kenya/C713/2020|EPI ISL 457920|B.1.5|Kenya|2020-04-14	Africa|hCoV-19/Kenya/NIC 168/2020|EPI ISL 457832|B.1.255|Kenya|2020-03	0.0001037913	Africa
Africa|hCoV-19/Kenya/C7579/2020|EPI ISL 568842|A|Kenya|2020-05-16	Africa|hCoV-19/Kenya/NIC 168/2020|EPI ISL 457832|B.1.255|Kenya|2020-03	0.0004634120	Africa
Africa|hCoV-19/Kenya/C7605/2020|EPI ISL 568847|A|Kenya|2020-05-16	Africa|hCoV-19/Kenya/NIC 168/2020|EPI ISL 457832|B.1.255|Kenya|2020-03	0.0004543963	Africa
Africa|hCoV-19/Kenya/C787/2020|EPI ISL 457921|B.1.5|Kenya|2020-04-15	Africa|hCoV-19/Kenya/NIC 168/2020|EPI ISL 457832|B.1.255|Kenya|2020-03	0.0000691896	Africa
Africa|hCoV-19/Kenya/C7949/2020|EPI ISL 568852|B.1|Kenya|2020-05-18	Africa|hCoV-19/Kenya/NIC 168/2020|EPI ISL 457832|B.1.255|Kenya|2020-03	0.0002164483	Africa
Africa|hCoV-19/Kenya/C815/2020|EPI ISL 568706|B.1|Kenya|2020-04-16	Africa|hCoV-19/Kenya/NIC 168/2020|EPI ISL 457832|B.1.255|Kenya|2020-03	0.0001440102	Africa
Africa|hCoV-19/Kenya/C8240/2020|EPI ISL 568855|B.1.5|Kenya|2020-05-19	Africa|hCoV-19/Kenya/NIC 168/2020|EPI ISL 457832|B.1.255|Kenya|2020-03	0.0001449022	Africa
Africa|hCoV-19/Kenya/C926/2020|EPI ISL 457928|B.1.5|Kenya|2020-04-17	Africa|hCoV-19/Kenya/NIC 168/2020|EPI ISL 457832|B.1.255|Kenya|2020-03	0.0001044198	Africa
Africa|hCoV-19/Kenya/D5/2020|EPI ISL 457999|B.1|Kenya|2020-05-22	Africa|hCoV-19/Kenya/NIC 168/2020|EPI ISL 457832|B.1.255|Kenya|2020-03	0.0002836858	Africa
Africa|hCoV-19/Kenya/D6/2020|EPI ISL 458000|B.40|Kenya|2020-03-17	Africa|hCoV-19/Kenya/NIC 168/2020|EPI ISL 457832|B.1.255|Kenya|2020-03	0.0004865181	Africa
Africa|hCoV-19/Kenya/NIC 059/2020|EPI ISL 457827|B.40|Kenya|2020-03	Africa|hCoV-19/Kenya/NIC 168/2020|EPI ISL 457832|B.1.255|Kenya|2020-03	0.0004153105	Africa
Africa|hCoV-19/Kenya/NIC 084/2020|EPI ISL 457828|B|Kenya|2020-03	Africa|hCoV-19/Kenya/NIC 168/2020|EPI ISL 457832|B.1.255|Kenya|2020-03	0.0003460453	Africa
Africa|hCoV-19/Kenya/NIC 087/2020|EPI ISL 457829|B.1.1.20|Kenya|2020-03	Africa|hCoV-19/Kenya/NIC 168/2020|EPI ISL 457832|B.1.255|Kenya|2020-03	0.0002086958	Africa
Africa|hCoV-19/Kenya/NIC 089/2020|EPI ISL 457830|B.1.1.20|Kenya|2020-03	Africa|hCoV-19/Kenya/NIC 168/2020|EPI ISL 457832|B.1.255|Kenya|2020-03	0.0002113789	Africa
Africa|hCoV-19/Algeria/G0638 2264/2020|EPI ISL 418241|B.1|Algeria|2020-03-02	Africa|hCoV-19/Kenya/NIC 187/2020|EPI ISL 457833|B.1.5|Kenya|2020-03-20	0.0003030201	Africa
Africa|hCoV-19/Algeria/G0640 2265/2020|EPI ISL 418242|B.1|Algeria|2020-03-08	Africa|hCoV-19/Kenya/NIC 187/2020|EPI ISL 457833|B.1.5|Kenya|2020-03-20	0.0002016143	Africa
Africa|hCoV-19/Algeria/G0860 2262/2020|EPI ISL 420037|B.1|Algeria|2020-03-02	Africa|hCoV-19/Kenya/NIC 187/2020|EPI ISL 457833|B.1.5|Kenya|2020-03-20	0.0002016143	Africa
Africa|hCoV-19/Benin/1022/2020|EPI ISL 476826|B.1|Benin|2020-03-25	Africa|hCoV-19/Kenya/NIC 187/2020|EPI ISL 457833|B.1.5|Kenya|2020-03-20	0.0001680238	Africa
Africa|hCoV-19/Benin/1092/2020|EPI ISL 476827|B.1|Benin|2020-03-27	Africa|hCoV-19/Kenya/NIC 187/2020|EPI ISL 457833|B.1.5|Kenya|2020-03-20	0.0002353210	Africa
Africa|hCoV-19/Benin/1408/2020|EPI ISL 476825|B.1.356|Benin|2020-04-04	Africa|hCoV-19/Kenya/NIC 187/2020|EPI ISL 457833|B.1.5|Kenya|2020-03-20	0.0002016279	Africa
Africa|hCoV-19/Benin/1409/2020|EPI ISL 476828|B.1|Benin|2020-04-06	Africa|hCoV-19/Kenya/NIC 187/2020|EPI ISL 457833|B.1.5|Kenya|2020-03-20	0.0002369192	Africa
Africa|hCoV-19/Benin/1950/2020|EPI ISL 476830|A|Benin|2020-04-15	Africa|hCoV-19/Kenya/NIC 187/2020|EPI ISL 457833|B.1.5|Kenya|2020-03-20	0.0004033914	Africa
Africa|hCoV-19/Benin/197/2020|EPI ISL 476822|B.1.178|Benin|2020-03-15	Africa|hCoV-19/Kenya/NIC 187/2020|EPI ISL 457833|B.1.5|Kenya|2020-03-20	0.0001680424	Africa
Africa|hCoV-19/Benin/2012/2020|EPI ISL 476831|A|Benin|2020-04-15	Africa|hCoV-19/Kenya/NIC 187/2020|EPI ISL 457833|B.1.5|Kenya|2020-03-20	0.0004369531	Africa
Africa|hCoV-19/Benin/260/2020|EPI ISL 476823|B.1.292|Benin|2020-03-17	Africa|hCoV-19/Kenya/NIC 187/2020|EPI ISL 457833|B.1.5|Kenya|2020-03-20	0.0002688534	Africa
Africa|hCoV-19/Benin/314/2020|EPI ISL 476834|B.1.5|Benin|2020-03-17	Africa|hCoV-19/Kenya/NIC 187/2020|EPI ISL 457833|B.1.5|Kenya|2020-03-20	0.0002703624	Africa
Africa|hCoV-19/Benin/461/2020|EPI ISL 476833|A|Benin|2020-03-17	Africa|hCoV-19/Kenya/NIC 187/2020|EPI ISL 457833|B.1.5|Kenya|2020-03-20	0.0004033156	Africa
Africa|hCoV-19/Benin/501/2020|EPI ISL 476824|B.1.356|Benin|2020-03-17	Africa|hCoV-19/Kenya/NIC 187/2020|EPI ISL 457833|B.1.5|Kenya|2020-03-20	0.0002016143	Africa
Africa|hCoV-19/Benin/843/2020|EPI ISL 476829|A|Benin|2020-03-19	Africa|hCoV-19/Kenya/NIC 187/2020|EPI ISL 457833|B.1.5|Kenya|2020-03-20	0.0003361279	Africa
Africa|hCoV-19/Botswana/BOT0455/2020|EPI ISL 560386|B.1|Botswana|2020-03-28	Africa|hCoV-19/Kenya/NIC 187/2020|EPI ISL 457833|B.1.5|Kenya|2020-03-20	0.0001344041	Africa
Africa|hCoV-19/Botswana/BOT2254/2020|EPI ISL 560390|B.1.1|Botswana|2020-04-08	Africa|hCoV-19/Kenya/NIC 187/2020|EPI ISL 457833|B.1.5|Kenya|2020-03-20	0.0002052440	Africa
Africa|hCoV-19/Botswana/BOT2283/2020|EPI ISL 560385|B.1|Botswana|2020-04-07	Africa|hCoV-19/Kenya/NIC 187/2020|EPI ISL 457833|B.1.5|Kenya|2020-03-20	0.0002092488	Africa
Africa|hCoV-19/Botswana/BOT2624/2020|EPI ISL 560387|B.1.1|Botswana|2020-04-05	Africa|hCoV-19/Kenya/NIC 187/2020|EPI ISL 457833|B.1.5|Kenya|2020-03-20	0.0001743867	Africa
Africa|hCoV-19/Botswana/BOT4161/2020|EPI ISL 560388|B.1.1.220|Botswana|2020-04-16	Africa|hCoV-19/Kenya/NIC 187/2020|EPI ISL 457833|B.1.5|Kenya|2020-03-20	0.0002764879	Africa
Africa|hCoV-19/DRC/04186/2020|EPI ISL 471411|A|Democratic Republic of the Congo|2020-04-25	Africa|hCoV-19/Kenya/NIC 187/2020|EPI ISL 457833|B.1.5|Kenya|2020-03-20	0.0004033155	Africa
Africa|hCoV-19/DRC/04188/2020|EPI ISL 471413|A|Democratic Republic of the Congo|2020-04-25	Africa|hCoV-19/Kenya/NIC 187/2020|EPI ISL 457833|B.1.5|Kenya|2020-03-20	0.0004852678	Africa
Africa|hCoV-19/DRC/10041/2020|EPI ISL 527543|B.1.1.275|Democratic Republic of the Congo|2020-05-22	Africa|hCoV-19/Kenya/NIC 187/2020|EPI ISL 457833|B.1.5|Kenya|2020-03-20	0.0002728330	Africa
Africa|hCoV-19/DRC/10057/2020|EPI ISL 527538|B.1.1.275|Democratic Republic of the Congo|2020-05-22	Africa|hCoV-19/Kenya/NIC 187/2020|EPI ISL 457833|B.1.5|Kenya|2020-03-20	0.0003874598	Africa
Africa|hCoV-19/DRC/10061/2020|EPI ISL 527521|B.1.1.275|Democratic Republic of the Congo|2020-05-22	Africa|hCoV-19/Kenya/NIC 187/2020|EPI ISL 457833|B.1.5|Kenya|2020-03-20	0.0002431825	Africa
Africa|hCoV-19/DRC/10070/2020|EPI ISL 527544|B.1.178|Democratic Republic of the Congo|2020-05-22	Africa|hCoV-19/Kenya/NIC 187/2020|EPI ISL 457833|B.1.5|Kenya|2020-03-20	0.0003064658	Africa
Africa|hCoV-19/DRC/10120/2020|EPI ISL 513624|B.1.1.275|Democratic Republic of the Congo|2020-05-22	Africa|hCoV-19/Kenya/NIC 187/2020|EPI ISL 457833|B.1.5|Kenya|2020-03-20	0.0003144489	Africa
Africa|hCoV-19/DRC/10127/2020|EPI ISL 513625|B.1.1.275|Democratic Republic of the Congo|2020-05-22	Africa|hCoV-19/Kenya/NIC 187/2020|EPI ISL 457833|B.1.5|Kenya|2020-03-20	0.0003103724	Africa
Africa|hCoV-19/DRC/10242/2020|EPI ISL 513626|B.1.84|Democratic Republic of the Congo|2020-05-22	Africa|hCoV-19/Kenya/NIC 187/2020|EPI ISL 457833|B.1.5|Kenya|2020-03-20	0.0002032099	Africa
Africa|hCoV-19/DRC/10251/2020|EPI ISL 513627|B.1.128|Democratic Republic of the Congo|2020-05-22	Africa|hCoV-19/Kenya/NIC 187/2020|EPI ISL 457833|B.1.5|Kenya|2020-03-20	0.0003390666	Africa
Africa|hCoV-19/DRC/10324/2020|EPI ISL 527545|B.1.214|Democratic Republic of the Congo|2020-05-22	Africa|hCoV-19/Kenya/NIC 187/2020|EPI ISL 457833|B.1.5|Kenya|2020-03-20	0.0002727428	Africa
Africa|hCoV-19/DRC/10346/2020|EPI ISL 527546|B.1.214|Democratic Republic of the Congo|2020-05-22	Africa|hCoV-19/Kenya/NIC 187/2020|EPI ISL 457833|B.1.5|Kenya|2020-03-20	0.0002755794	Africa
Africa|hCoV-19/DRC/10364/2020|EPI ISL 527498|B.1|Democratic Republic of the Congo|2020-05-22	Africa|hCoV-19/Kenya/NIC 187/2020|EPI ISL 457833|B.1.5|Kenya|2020-03-20	0.0001714864	Africa
Africa|hCoV-19/DRC/10371/2020|EPI ISL 527489|B.1.178|Democratic Republic of the Congo|2020-05-22	Africa|hCoV-19/Kenya/NIC 187/2020|EPI ISL 457833|B.1.5|Kenya|2020-03-20	0.0003069915	Africa
Africa|hCoV-19/DRC/10373/2020|EPI ISL 527495|B.1.159|Democratic Republic of the Congo|2020-05-22	Africa|hCoV-19/Kenya/NIC 187/2020|EPI ISL 457833|B.1.5|Kenya|2020-03-20	0.0002732419	Africa
Africa|hCoV-19/DRC/10374/2020|EPI ISL 527539|B.1.84|Democratic Republic of the Congo|2020-05-22	Africa|hCoV-19/Kenya/NIC 187/2020|EPI ISL 457833|B.1.5|Kenya|2020-03-20	0.0004554307	Africa
Africa|hCoV-19/DRC/10375/2020|EPI ISL 527499|B.1.84|Democratic Republic of the Congo|2020-05-22	Africa|hCoV-19/Kenya/NIC 187/2020|EPI ISL 457833|B.1.5|Kenya|2020-03-20	0.0003421367	Africa
Africa|hCoV-19/DRC/10399/2020|EPI ISL 527491|B.1.214|Democratic Republic of the Congo|2020-05-22	Africa|hCoV-19/Kenya/NIC 187/2020|EPI ISL 457833|B.1.5|Kenya|2020-03-20	0.0002729391	Africa
Africa|hCoV-19/DRC/10502/2020|EPI ISL 527547|B.1.5|Democratic Republic of the Congo|2020-05-20	Africa|hCoV-19/Kenya/NIC 187/2020|EPI ISL 457833|B.1.5|Kenya|2020-03-20	0.0001021904	Africa
Africa|hCoV-19/DRC/10506/2020|EPI ISL 527524|B.1.5|Democratic Republic of the Congo|2020-05-18	Africa|hCoV-19/Kenya/NIC 187/2020|EPI ISL 457833|B.1.5|Kenya|2020-03-20	0.0001046678	Africa
Africa|hCoV-19/DRC/10507/2020|EPI ISL 527492|B.1.5|Democratic Republic of the Congo|2020-05-18	Africa|hCoV-19/Kenya/NIC 187/2020|EPI ISL 457833|B.1.5|Kenya|2020-03-20	0.0001365184	Africa
Africa|hCoV-19/DRC/10508/2020|EPI ISL 527494|B.1.5|Democratic Republic of the Congo|2020-05-20	Africa|hCoV-19/Kenya/NIC 187/2020|EPI ISL 457833|B.1.5|Kenya|2020-03-20	0.0001357863	Africa
Africa|hCoV-19/DRC/10532/2020|EPI ISL 527532|B.1.5|Democratic Republic of the Congo|2020-05-20	Africa|hCoV-19/Kenya/NIC 187/2020|EPI ISL 457833|B.1.5|Kenya|2020-03-20	0.0001047628	Africa
Africa|hCoV-19/DRC/10533/2020|EPI ISL 527548|B.1.5|Democratic Republic of the Congo|2020-05-20	Africa|hCoV-19/Kenya/NIC 187/2020|EPI ISL 457833|B.1.5|Kenya|2020-03-20	0.0001362984	Africa
Africa|hCoV-19/DRC/10621/2020|EPI ISL 527526|B.1.214|Democratic Republic of the Congo|2020-05-23	Africa|hCoV-19/Kenya/NIC 187/2020|EPI ISL 457833|B.1.5|Kenya|2020-03-20	0.0002439451	Africa
Africa|hCoV-19/DRC/10640/2020|EPI ISL 527541|B.1|Democratic Republic of the Congo|2020-05-22	Africa|hCoV-19/Kenya/NIC 187/2020|EPI ISL 457833|B.1.5|Kenya|2020-03-20	0.0004231929	Africa
Africa|hCoV-19/DRC/10644/2020|EPI ISL 527549|B.1|Democratic Republic of the Congo|2020-05-22	Africa|hCoV-19/Kenya/NIC 187/2020|EPI ISL 457833|B.1.5|Kenya|2020-03-20	0.0004089328	Africa
Africa|hCoV-19/DRC/10728/2020|EPI ISL 513628|B.1.5|Democratic Republic of the Congo|2020-05-23	Africa|hCoV-19/Kenya/NIC 187/2020|EPI ISL 457833|B.1.5|Kenya|2020-03-20	0.0001400290	Africa
Africa|hCoV-19/DRC/10731/2020|EPI ISL 513629|B.1.1.1|Democratic Republic of the Congo|2020-05-23	Africa|hCoV-19/Kenya/NIC 187/2020|EPI ISL 457833|B.1.5|Kenya|2020-03-20	0.0003879941	Africa
Africa|hCoV-19/DRC/10733/2020|EPI ISL 513630|B.1|Democratic Republic of the Congo|2020-05-23	Africa|hCoV-19/Kenya/NIC 187/2020|EPI ISL 457833|B.1.5|Kenya|2020-03-20	0.0002702098	Africa
Africa|hCoV-19/DRC/108/2020|EPI ISL 417948|B.1.128|Democratic Republic of the Congo|2020-03-19	Africa|hCoV-19/Kenya/NIC 187/2020|EPI ISL 457833|B.1.5|Kenya|2020-03-20	0.0002355230	Africa
Africa|hCoV-19/DRC/10885/2020|EPI ISL 513631|B.1.84|Democratic Republic of the Congo|2020-05-23	Africa|hCoV-19/Kenya/NIC 187/2020|EPI ISL 457833|B.1.5|Kenya|2020-03-20	0.0002721555	Africa
Africa|hCoV-19/DRC/10902/2020|EPI ISL 527490|B.1.178|Democratic Republic of the Congo|2020-05-23	Africa|hCoV-19/Kenya/NIC 187/2020|EPI ISL 457833|B.1.5|Kenya|2020-03-20	0.0002385881	Africa
Africa|hCoV-19/DRC/10913/2020|EPI ISL 527507|B.1.84|Democratic Republic of the Congo|2020-05-24	Africa|hCoV-19/Kenya/NIC 187/2020|EPI ISL 457833|B.1.5|Kenya|2020-03-20	0.0003442433	Africa
Africa|hCoV-19/DRC/11005/2020|EPI ISL 527550|B.1.159|Democratic Republic of the Congo|2020-05-24	Africa|hCoV-19/Kenya/NIC 187/2020|EPI ISL 457833|B.1.5|Kenya|2020-03-20	0.0003749459	Africa
Africa|hCoV-19/DRC/11008/2020|EPI ISL 527503|B.1.159|Democratic Republic of the Congo|2020-05-24	Africa|hCoV-19/Kenya/NIC 187/2020|EPI ISL 457833|B.1.5|Kenya|2020-03-20	0.0003095034	Africa
Africa|hCoV-19/DRC/11022/2020|EPI ISL 527551|B.1.214|Democratic Republic of the Congo|2020-05-24	Africa|hCoV-19/Kenya/NIC 187/2020|EPI ISL 457833|B.1.5|Kenya|2020-03-20	0.0003409771	Africa
Africa|hCoV-19/DRC/11024/2020|EPI ISL 527552|B.1.149|Democratic Republic of the Congo|2020-05-24	Africa|hCoV-19/Kenya/NIC 187/2020|EPI ISL 457833|B.1.5|Kenya|2020-03-20	0.0003784944	Africa
Africa|hCoV-19/DRC/11026/2020|EPI ISL 527553|B.1.149|Democratic Republic of the Congo|2020-05-24	Africa|hCoV-19/Kenya/NIC 187/2020|EPI ISL 457833|B.1.5|Kenya|2020-03-20	0.0002385718	Africa
Africa|hCoV-19/DRC/11031/2020|EPI ISL 527554|B.1.214|Democratic Republic of the Congo|2020-05-24	Africa|hCoV-19/Kenya/NIC 187/2020|EPI ISL 457833|B.1.5|Kenya|2020-03-20	0.0002728609	Africa
Africa|hCoV-19/DRC/11041/2020|EPI ISL 527555|B.1|Democratic Republic of the Congo|2020-05-24	Africa|hCoV-19/Kenya/NIC 187/2020|EPI ISL 457833|B.1.5|Kenya|2020-03-20	0.0002386752	Africa
Africa|hCoV-19/DRC/11057/2020|EPI ISL 527528|B.1.5|Democratic Republic of the Congo|2020-05-24	Africa|hCoV-19/Kenya/NIC 187/2020|EPI ISL 457833|B.1.5|Kenya|2020-03-20	0.0001743930	Africa
Africa|hCoV-19/DRC/11078/2020|EPI ISL 527514|B.1|Democratic Republic of the Congo|2020-05-24	Africa|hCoV-19/Kenya/NIC 187/2020|EPI ISL 457833|B.1.5|Kenya|2020-03-20	0.0002762075	Africa
Africa|hCoV-19/DRC/11079/2020|EPI ISL 527500|B.1.214|Democratic Republic of the Congo|2020-05-24	Africa|hCoV-19/Kenya/NIC 187/2020|EPI ISL 457833|B.1.5|Kenya|2020-03-20	0.0002056732	Africa
Africa|hCoV-19/DRC/11093/2020|EPI ISL 527527|B.1.5|Democratic Republic of the Congo|2020-05-24	Africa|hCoV-19/Kenya/NIC 187/2020|EPI ISL 457833|B.1.5|Kenya|2020-03-20	0.0002448510	Africa
Africa|hCoV-19/DRC/11096/2020|EPI ISL 527522|B.1|Democratic Republic of the Congo|2020-05-24	Africa|hCoV-19/Kenya/NIC 187/2020|EPI ISL 457833|B.1.5|Kenya|2020-03-20	0.0002432720	Africa
Africa|hCoV-19/DRC/11114/2020|EPI ISL 527534|B.1.214|Democratic Republic of the Congo|2020-05-25	Africa|hCoV-19/Kenya/NIC 187/2020|EPI ISL 457833|B.1.5|Kenya|2020-03-20	0.0003145699	Africa
Africa|hCoV-19/DRC/11123/2020|EPI ISL 527496|B.1.84|Democratic Republic of the Congo|2020-05-24	Africa|hCoV-19/Kenya/NIC 187/2020|EPI ISL 457833|B.1.5|Kenya|2020-03-20	0.0002390964	Africa
Africa|hCoV-19/DRC/11134/2020|EPI ISL 527518|B.1.5|Democratic Republic of the Congo|2020-05-24	Africa|hCoV-19/Kenya/NIC 187/2020|EPI ISL 457833|B.1.5|Kenya|2020-03-20	0.0001385946	Africa
Africa|hCoV-19/DRC/11143/2020|EPI ISL 527556|B.1|Democratic Republic of the Congo|2020-05-24	Africa|hCoV-19/Kenya/NIC 187/2020|EPI ISL 457833|B.1.5|Kenya|2020-03-20	0.0003749917	Africa
Africa|hCoV-19/DRC/11145/2020|EPI ISL 527501|B.1.214|Democratic Republic of the Congo|2020-05-24	Africa|hCoV-19/Kenya/NIC 187/2020|EPI ISL 457833|B.1.5|Kenya|2020-03-20	0.0003430591	Africa
Africa|hCoV-19/DRC/11148/2020|EPI ISL 527525|B.1.178|Democratic Republic of the Congo|2020-05-24	Africa|hCoV-19/Kenya/NIC 187/2020|EPI ISL 457833|B.1.5|Kenya|2020-03-20	0.0003148593	Africa
Africa|hCoV-19/DRC/11157/2020|EPI ISL 527530|B.1|Democratic Republic of the Congo|2020-05-25	Africa|hCoV-19/Kenya/NIC 187/2020|EPI ISL 457833|B.1.5|Kenya|2020-03-20	0.0003129828	Africa
Africa|hCoV-19/DRC/11187/2020|EPI ISL 527523|B.1.1.275|Democratic Republic of the Congo|2020-05-23	Africa|hCoV-19/Kenya/NIC 187/2020|EPI ISL 457833|B.1.5|Kenya|2020-03-20	0.0003480782	Africa
Africa|hCoV-19/DRC/11191/2020|EPI ISL 527506|B.1.1.275|Democratic Republic of the Congo|2020-05-23	Africa|hCoV-19/Kenya/NIC 187/2020|EPI ISL 457833|B.1.5|Kenya|2020-03-20	0.0002404184	Africa
Africa|hCoV-19/DRC/11252/2020|EPI ISL 527557|B.1.1.275|Democratic Republic of the Congo|2020-05-21	Africa|hCoV-19/Kenya/NIC 187/2020|EPI ISL 457833|B.1.5|Kenya|2020-03-20	0.0004089302	Africa
Africa|hCoV-19/DRC/11260/2020|EPI ISL 527558|B.1.1.275|Democratic Republic of the Congo|2020-05-23	Africa|hCoV-19/Kenya/NIC 187/2020|EPI ISL 457833|B.1.5|Kenya|2020-03-20	0.0002727093	Africa
Africa|hCoV-19/DRC/1131/2020|EPI ISL 429255|B.1.5|Democratic Republic of the Congo|2020-04-05	Africa|hCoV-19/Kenya/NIC 187/2020|EPI ISL 457833|B.1.5|Kenya|2020-03-20	0.0001355701	Africa
Africa|hCoV-19/DRC/11310/2020|EPI ISL 527529|B.1.149|Democratic Republic of the Congo|2020-05-25	Africa|hCoV-19/Kenya/NIC 187/2020|EPI ISL 457833|B.1.5|Kenya|2020-03-20	0.0002444416	Africa
Africa|hCoV-19/DRC/11318/2020|EPI ISL 527559|B.1.149|Democratic Republic of the Congo|2020-05-25	Africa|hCoV-19/Kenya/NIC 187/2020|EPI ISL 457833|B.1.5|Kenya|2020-03-20	0.0002372838	Africa
Africa|hCoV-19/DRC/11326/2020|EPI ISL 527508|B.1|Democratic Republic of the Congo|2020-05-25	Africa|hCoV-19/Kenya/NIC 187/2020|EPI ISL 457833|B.1.5|Kenya|2020-03-20	0.0002409612	Africa
Africa|hCoV-19/DRC/11334/2020|EPI ISL 527504|B.1.178|Democratic Republic of the Congo|2020-05-25	Africa|hCoV-19/Kenya/NIC 187/2020|EPI ISL 457833|B.1.5|Kenya|2020-03-20	0.0002406183	Africa
Africa|hCoV-19/DRC/11337/2020|EPI ISL 527510|B.1.84|Democratic Republic of the Congo|2020-05-25	Africa|hCoV-19/Kenya/NIC 187/2020|EPI ISL 457833|B.1.5|Kenya|2020-03-20	0.0003102547	Africa
Africa|hCoV-19/DRC/11341/2020|EPI ISL 527509|B.1.1.275|Democratic Republic of the Congo|2020-05-25	Africa|hCoV-19/Kenya/NIC 187/2020|EPI ISL 457833|B.1.5|Kenya|2020-03-20	0.0003444733	Africa
Africa|hCoV-19/DRC/11348/2020|EPI ISL 527560|B.1.149|Democratic Republic of the Congo|2020-05-25	Africa|hCoV-19/Kenya/NIC 187/2020|EPI ISL 457833|B.1.5|Kenya|2020-03-20	0.0002374931	Africa
Africa|hCoV-19/DRC/11369/2020|EPI ISL 527537|B.1.214|Democratic Republic of the Congo|2020-05-25	Africa|hCoV-19/Kenya/NIC 187/2020|EPI ISL 457833|B.1.5|Kenya|2020-03-20	0.0002805852	Africa
Africa|hCoV-19/DRC/11376/2020|EPI ISL 527513|B.1.214|Democratic Republic of the Congo|2020-05-25	Africa|hCoV-19/Kenya/NIC 187/2020|EPI ISL 457833|B.1.5|Kenya|2020-03-20	0.0003105328	Africa
Africa|hCoV-19/DRC/11411/2020|EPI ISL 527561|B.1.5|Democratic Republic of the Congo|2020-05-25	Africa|hCoV-19/Kenya/NIC 187/2020|EPI ISL 457833|B.1.5|Kenya|2020-03-20	0.0002044142	Africa
Africa|hCoV-19/DRC/11450/2020|EPI ISL 527516|B.1.5|Democratic Republic of the Congo|2020-05-25	Africa|hCoV-19/Kenya/NIC 187/2020|EPI ISL 457833|B.1.5|Kenya|2020-03-20	0.0001399861	Africa
Africa|hCoV-19/DRC/11458/2020|EPI ISL 527497|B.1.5|Democratic Republic of the Congo|2020-05-25	Africa|hCoV-19/Kenya/NIC 187/2020|EPI ISL 457833|B.1.5|Kenya|2020-03-20	0.0002752880	Africa
Africa|hCoV-19/DRC/11460/2020|EPI ISL 527562|B.1.214|Democratic Republic of the Congo|2020-05-25	Africa|hCoV-19/Kenya/NIC 187/2020|EPI ISL 457833|B.1.5|Kenya|2020-03-20	0.0004134218	Africa
Africa|hCoV-19/DRC/11472/2020|EPI ISL 527502|B.1.214|Democratic Republic of the Congo|2020-05-25	Africa|hCoV-19/Kenya/NIC 187/2020|EPI ISL 457833|B.1.5|Kenya|2020-03-20	0.0003426908	Africa
Africa|hCoV-19/DRC/11477/2020|EPI ISL 527563|B.1.84|Democratic Republic of the Congo|2020-05-25	Africa|hCoV-19/Kenya/NIC 187/2020|EPI ISL 457833|B.1.5|Kenya|2020-03-20	0.0001701777	Africa
Africa|hCoV-19/DRC/11486/2020|EPI ISL 527564|B.1.214|Democratic Republic of the Congo|2020-05-25	Africa|hCoV-19/Kenya/NIC 187/2020|EPI ISL 457833|B.1.5|Kenya|2020-03-20	0.0003408891	Africa
Africa|hCoV-19/DRC/11487/2020|EPI ISL 527505|B.1|Democratic Republic of the Congo|2020-05-25	Africa|hCoV-19/Kenya/NIC 187/2020|EPI ISL 457833|B.1.5|Kenya|2020-03-20	0.0002755348	Africa
Africa|hCoV-19/DRC/11507/2020|EPI ISL 527512|B.1|Democratic Republic of the Congo|2020-05-25	Africa|hCoV-19/Kenya/NIC 187/2020|EPI ISL 457833|B.1.5|Kenya|2020-03-20	0.0003098549	Africa
Africa|hCoV-19/DRC/1151/2020|EPI ISL 447596|B.38|Democratic Republic of the Congo|2020-04-05	Africa|hCoV-19/Kenya/NIC 187/2020|EPI ISL 457833|B.1.5|Kenya|2020-03-20	0.0004756139	Africa
Africa|hCoV-19/DRC/11511/2020|EPI ISL 527511|B.1.214|Democratic Republic of the Congo|2020-05-25	Africa|hCoV-19/Kenya/NIC 187/2020|EPI ISL 457833|B.1.5|Kenya|2020-03-20	0.0003447975	Africa
Africa|hCoV-19/DRC/11572/2020|EPI ISL 527565|B.1.214|Democratic Republic of the Congo|2020-05-25	Africa|hCoV-19/Kenya/NIC 187/2020|EPI ISL 457833|B.1.5|Kenya|2020-03-20	0.0002383234	Africa
Africa|hCoV-19/DRC/11576/2020|EPI ISL 527517|B.1|Democratic Republic of the Congo|2020-05-25	Africa|hCoV-19/Kenya/NIC 187/2020|EPI ISL 457833|B.1.5|Kenya|2020-03-20	0.0002427152	Africa
Africa|hCoV-19/DRC/11583/2020|EPI ISL 527542|B.1|Democratic Republic of the Congo|2020-05-25	Africa|hCoV-19/Kenya/NIC 187/2020|EPI ISL 457833|B.1.5|Kenya|2020-03-20	0.0002826898	Africa
Africa|hCoV-19/DRC/11616/2020|EPI ISL 527519|B.1|Democratic Republic of the Congo|2020-05-25	Africa|hCoV-19/Kenya/NIC 187/2020|EPI ISL 457833|B.1.5|Kenya|2020-03-20	0.0002422954	Africa
Africa|hCoV-19/DRC/11623/2020|EPI ISL 527566|B.1.5|Democratic Republic of the Congo|2020-05-25	Africa|hCoV-19/Kenya/NIC 187/2020|EPI ISL 457833|B.1.5|Kenya|2020-03-20	0.0002386741	Africa
Africa|hCoV-19/DRC/11624/2020|EPI ISL 527567|B.1.149|Democratic Republic of the Congo|2020-05-25	Africa|hCoV-19/Kenya/NIC 187/2020|EPI ISL 457833|B.1.5|Kenya|2020-03-20	0.0002385589	Africa
Africa|hCoV-19/DRC/11631/2020|EPI ISL 527568|B.1.149|Democratic Republic of the Congo|2020-05-25	Africa|hCoV-19/Kenya/NIC 187/2020|EPI ISL 457833|B.1.5|Kenya|2020-03-20	0.0002388030	Africa
Africa|hCoV-19/DRC/11632/2020|EPI ISL 527493|B.1|Democratic Republic of the Congo|2020-05-25	Africa|hCoV-19/Kenya/NIC 187/2020|EPI ISL 457833|B.1.5|Kenya|2020-03-20	0.0002731524	Africa
Africa|hCoV-19/DRC/11635/2020|EPI ISL 527540|B.1.214|Democratic Republic of the Congo|2020-05-25	Africa|hCoV-19/Kenya/NIC 187/2020|EPI ISL 457833|B.1.5|Kenya|2020-03-20	0.0002812995	Africa
Africa|hCoV-19/DRC/11640/2020|EPI ISL 527535|B.1.178|Democratic Republic of the Congo|2020-05-25	Africa|hCoV-19/Kenya/NIC 187/2020|EPI ISL 457833|B.1.5|Kenya|2020-03-20	0.0003486542	Africa
Africa|hCoV-19/DRC/11643/2020|EPI ISL 527520|B.1.5|Democratic Republic of the Congo|2020-05-25	Africa|hCoV-19/Kenya/NIC 187/2020|EPI ISL 457833|B.1.5|Kenya|2020-03-20	0.0002428643	Africa
Africa|hCoV-19/DRC/11648/2020|EPI ISL 527569|B.1.6|Democratic Republic of the Congo|2020-05-25	Africa|hCoV-19/Kenya/NIC 187/2020|EPI ISL 457833|B.1.5|Kenya|2020-03-20	0.0002716078	Africa
Africa|hCoV-19/DRC/11652/2020|EPI ISL 527570|B.1.149|Democratic Republic of the Congo|2020-05-25	Africa|hCoV-19/Kenya/NIC 187/2020|EPI ISL 457833|B.1.5|Kenya|2020-03-20	0.0002384930	Africa
Africa|hCoV-19/DRC/11653/2020|EPI ISL 527533|B.1.84|Democratic Republic of the Congo|2020-05-25	Africa|hCoV-19/Kenya/NIC 187/2020|EPI ISL 457833|B.1.5|Kenya|2020-03-20	0.0002094658	Africa
Africa|hCoV-19/DRC/11676/2020|EPI ISL 527531|B.1|Democratic Republic of the Congo|2020-05-26	Africa|hCoV-19/Kenya/NIC 187/2020|EPI ISL 457833|B.1.5|Kenya|2020-03-20	0.0004208528	Africa
Africa|hCoV-19/DRC/11677/2020|EPI ISL 527515|B.1.214|Democratic Republic of the Congo|2020-05-26	Africa|hCoV-19/Kenya/NIC 187/2020|EPI ISL 457833|B.1.5|Kenya|2020-03-20	0.0003463508	Africa
Africa|hCoV-19/DRC/11732/2020|EPI ISL 527536|B.1.214|Democratic Republic of the Congo|2020-05-26	Africa|hCoV-19/Kenya/NIC 187/2020|EPI ISL 457833|B.1.5|Kenya|2020-03-20	0.0002094052	Africa
Africa|hCoV-19/DRC/11733/2020|EPI ISL 527571|B.1.149|Democratic Republic of the Congo|2020-05-26	Africa|hCoV-19/Kenya/NIC 187/2020|EPI ISL 457833|B.1.5|Kenya|2020-03-20	0.0002372702	Africa
Africa|hCoV-19/DRC/11806/2020|EPI ISL 527572|B.1.214|Democratic Republic of the Congo|2020-05-26	Africa|hCoV-19/Kenya/NIC 187/2020|EPI ISL 457833|B.1.5|Kenya|2020-03-20	0.0003407265	Africa
Africa|hCoV-19/DRC/1234/2020|EPI ISL 429258|B.1.5|Democratic Republic of the Congo|2020-04-06	Africa|hCoV-19/Kenya/NIC 187/2020|EPI ISL 457833|B.1.5|Kenya|2020-03-20	0.0001427841	Africa
Africa|hCoV-19/DRC/1249/2020|EPI ISL 429259|B.1.5|Democratic Republic of the Congo|2020-04-06	Africa|hCoV-19/Kenya/NIC 187/2020|EPI ISL 457833|B.1.5|Kenya|2020-03-20	0.0001361606	Africa
Africa|hCoV-19/DRC/1319/2020|EPI ISL 431011|B.1.128|Democratic Republic of the Congo|2020-04-07	Africa|hCoV-19/Kenya/NIC 187/2020|EPI ISL 457833|B.1.5|Kenya|2020-03-20	0.0002380341	Africa
Africa|hCoV-19/DRC/1324/2020|EPI ISL 435033|B.1.128|Democratic Republic of the Congo|2020-04-07	Africa|hCoV-19/Kenya/NIC 187/2020|EPI ISL 457833|B.1.5|Kenya|2020-03-20	0.0002364264	Africa
Africa|hCoV-19/DRC/1326/2020|EPI ISL 435116|B.1|Democratic Republic of the Congo|2020-04-07	Africa|hCoV-19/Kenya/NIC 187/2020|EPI ISL 457833|B.1.5|Kenya|2020-03-20	0.0002076127	Africa
Africa|hCoV-19/DRC/1375/2020|EPI ISL 435117|B.1.1.1|Democratic Republic of the Congo|2020-04-07	Africa|hCoV-19/Kenya/NIC 187/2020|EPI ISL 457833|B.1.5|Kenya|2020-03-20	0.0003794958	Africa
Africa|hCoV-19/DRC/1376/2020|EPI ISL 431012|B.1.1.1|Democratic Republic of the Congo|2020-04-07	Africa|hCoV-19/Kenya/NIC 187/2020|EPI ISL 457833|B.1.5|Kenya|2020-03-20	0.0003420431	Africa
Africa|hCoV-19/DRC/1377/2020|EPI ISL 434678|B.1.1.1|Democratic Republic of the Congo|2020-04-07	Africa|hCoV-19/Kenya/NIC 187/2020|EPI ISL 457833|B.1.5|Kenya|2020-03-20	0.0003052614	Africa
Africa|hCoV-19/DRC/1378/2020|EPI ISL 435118|B.1.1.1|Democratic Republic of the Congo|2020-04-07	Africa|hCoV-19/Kenya/NIC 187/2020|EPI ISL 457833|B.1.5|Kenya|2020-03-20	0.0003410100	Africa
Africa|hCoV-19/DRC/1382/2020|EPI ISL 435113|B.1.1.1|Democratic Republic of the Congo|2020-04-07	Africa|hCoV-19/Kenya/NIC 187/2020|EPI ISL 457833|B.1.5|Kenya|2020-03-20	0.0003475340	Africa
Africa|hCoV-19/DRC/1397/2020|EPI ISL 434679|B.1.1.1|Democratic Republic of the Congo|2020-04-07	Africa|hCoV-19/Kenya/NIC 187/2020|EPI ISL 457833|B.1.5|Kenya|2020-03-20	0.0003413310	Africa
Africa|hCoV-19/DRC/1398/2020|EPI ISL 435114|B.1.1.1|Democratic Republic of the Congo|2020-04-07	Africa|hCoV-19/Kenya/NIC 187/2020|EPI ISL 457833|B.1.5|Kenya|2020-03-20	0.0003033889	Africa
Africa|hCoV-19/DRC/1422/2020|EPI ISL 434680|B.1.149|Democratic Republic of the Congo|2020-04-08	Africa|hCoV-19/Kenya/NIC 187/2020|EPI ISL 457833|B.1.5|Kenya|2020-03-20	0.0002412151	Africa
Africa|hCoV-19/DRC/1423/2020|EPI ISL 434710|B.1.149|Democratic Republic of the Congo|2020-04-08	Africa|hCoV-19/Kenya/NIC 187/2020|EPI ISL 457833|B.1.5|Kenya|2020-03-20	0.0002021937	Africa
Africa|hCoV-19/DRC/1486/2020|EPI ISL 434711|B.1|Democratic Republic of the Congo|2020-04-08	Africa|hCoV-19/Kenya/NIC 187/2020|EPI ISL 457833|B.1.5|Kenya|2020-03-20	0.0001745834	Africa
Africa|hCoV-19/DRC/1516/2020|EPI ISL 435032|B.1.5|Democratic Republic of the Congo|2020-04-09	Africa|hCoV-19/Kenya/NIC 187/2020|EPI ISL 457833|B.1.5|Kenya|2020-03-20	0.0001344041	Africa
Africa|hCoV-19/DRC/1565/2020|EPI ISL 434681|B.1|Democratic Republic of the Congo|2020-04-09	Africa|hCoV-19/Kenya/NIC 187/2020|EPI ISL 457833|B.1.5|Kenya|2020-03-20	0.0001714313	Africa
Africa|hCoV-19/DRC/158/2020|EPI ISL 417950|B.40|Democratic Republic of the Congo|2020-03-20	Africa|hCoV-19/Kenya/NIC 187/2020|EPI ISL 457833|B.1.5|Kenya|2020-03-20	0.0004705931	Africa
Africa|hCoV-19/DRC/1715/2020|EPI ISL 435156|B.1.84|Democratic Republic of the Congo|2020-04-10	Africa|hCoV-19/Kenya/NIC 187/2020|EPI ISL 457833|B.1.5|Kenya|2020-03-20	0.0002037577	Africa
Africa|hCoV-19/DRC/1767/2020|EPI ISL 435157|B.1.5|Democratic Republic of the Congo|2020-04-10	Africa|hCoV-19/Kenya/NIC 187/2020|EPI ISL 457833|B.1.5|Kenya|2020-03-20	0.0001401319	Africa
Africa|hCoV-19/DRC/1779/2020|EPI ISL 435158|C.14|Democratic Republic of the Congo|2020-04-10	Africa|hCoV-19/Kenya/NIC 187/2020|EPI ISL 457833|B.1.5|Kenya|2020-03-20	0.0004177154	Africa
Africa|hCoV-19/DRC/191/2020|EPI ISL 417955|B.1.128|Democratic Republic of the Congo|2020-03-21	Africa|hCoV-19/Kenya/NIC 187/2020|EPI ISL 457833|B.1.5|Kenya|2020-03-20	0.0002355784	Africa
Africa|hCoV-19/DRC/1952/2020|EPI ISL 435159|B.1.5|Democratic Republic of the Congo|2020-04-11	Africa|hCoV-19/Kenya/NIC 187/2020|EPI ISL 457833|B.1.5|Kenya|2020-03-20	0.0001385274	Africa
Africa|hCoV-19/DRC/1982/2020|EPI ISL 435160|B.1|Democratic Republic of the Congo|2020-04-12	Africa|hCoV-19/Kenya/NIC 187/2020|EPI ISL 457833|B.1.5|Kenya|2020-03-20	0.0001724939	Africa
Africa|hCoV-19/DRC/2047/2020|EPI ISL 435161|B.1.1.1|Democratic Republic of the Congo|2020-04-12	Africa|hCoV-19/Kenya/NIC 187/2020|EPI ISL 457833|B.1.5|Kenya|2020-03-20	0.0003083882	Africa
Africa|hCoV-19/DRC/2063/2020|EPI ISL 435162|B.1|Democratic Republic of the Congo|2020-04-12	Africa|hCoV-19/Kenya/NIC 187/2020|EPI ISL 457833|B.1.5|Kenya|2020-03-20	0.0001380813	Africa
Africa|hCoV-19/DRC/2120/2020|EPI ISL 435163|B.1.149|Democratic Republic of the Congo|2020-04-12	Africa|hCoV-19/Kenya/NIC 187/2020|EPI ISL 457833|B.1.5|Kenya|2020-03-20	0.0002036346	Africa
Africa|hCoV-19/DRC/2121/2020|EPI ISL 435164|B.1.149|Democratic Republic of the Congo|2020-04-12	Africa|hCoV-19/Kenya/NIC 187/2020|EPI ISL 457833|B.1.5|Kenya|2020-03-20	0.0002067067	Africa
Africa|hCoV-19/DRC/2122/2020|EPI ISL 435165|B.1.149|Democratic Republic of the Congo|2020-04-13	Africa|hCoV-19/Kenya/NIC 187/2020|EPI ISL 457833|B.1.5|Kenya|2020-03-20	0.0002804997	Africa
Africa|hCoV-19/DRC/2125/2020|EPI ISL 435166|B.1.149|Democratic Republic of the Congo|2020-04-13	Africa|hCoV-19/Kenya/NIC 187/2020|EPI ISL 457833|B.1.5|Kenya|2020-03-20	0.0002074139	Africa
Africa|hCoV-19/DRC/2128/2020|EPI ISL 435167|B.1|Democratic Republic of the Congo|2020-04-13	Africa|hCoV-19/Kenya/NIC 187/2020|EPI ISL 457833|B.1.5|Kenya|2020-03-20	0.0001410061	Africa
Africa|hCoV-19/DRC/2133/2020|EPI ISL 435168|B.1.128|Democratic Republic of the Congo|2020-04-13	Africa|hCoV-19/Kenya/NIC 187/2020|EPI ISL 457833|B.1.5|Kenya|2020-03-20	0.0002447894	Africa
Africa|hCoV-19/DRC/214/2020|EPI ISL 420030|B.1.6|Democratic Republic of the Congo|2020-03-21	Africa|hCoV-19/Kenya/NIC 187/2020|EPI ISL 457833|B.1.5|Kenya|2020-03-20	0.0001348876	Africa
Africa|hCoV-19/DRC/215/2020|EPI ISL 420031|B.1.1.1|Democratic Republic of the Congo|2020-03-21	Africa|hCoV-19/Kenya/NIC 187/2020|EPI ISL 457833|B.1.5|Kenya|2020-03-20	0.0003427864	Africa
Africa|hCoV-19/DRC/2169/2020|EPI ISL 436194|B.1.5|Democratic Republic of the Congo|2020-04-13	Africa|hCoV-19/Kenya/NIC 187/2020|EPI ISL 457833|B.1.5|Kenya|2020-03-20	0.0001748135	Africa
Africa|hCoV-19/DRC/2299/2020|EPI ISL 436412|B.1.5|Democratic Republic of the Congo|2020-04-14	Africa|hCoV-19/Kenya/NIC 187/2020|EPI ISL 457833|B.1.5|Kenya|2020-03-20	0.0002033771	Africa
Africa|hCoV-19/DRC/236/2020|EPI ISL 420032|B.1.128|Democratic Republic of the Congo|2020-03-22	Africa|hCoV-19/Kenya/NIC 187/2020|EPI ISL 457833|B.1.5|Kenya|2020-03-20	0.0002358665	Africa
Africa|hCoV-19/DRC/2363/2020|EPI ISL 437194|B.1.84|Democratic Republic of the Congo|2020-04-14	Africa|hCoV-19/Kenya/NIC 187/2020|EPI ISL 457833|B.1.5|Kenya|2020-03-20	0.0001694626	Africa
Africa|hCoV-19/DRC/2384/2020|EPI ISL 437196|B.1.149|Democratic Republic of the Congo|2020-04-14	Africa|hCoV-19/Kenya/NIC 187/2020|EPI ISL 457833|B.1.5|Kenya|2020-03-20	0.0002071133	Africa
Africa|hCoV-19/DRC/241/2020|EPI ISL 420033|B.1.1.75|Democratic Republic of the Congo|2020-03-22	Africa|hCoV-19/Kenya/NIC 187/2020|EPI ISL 457833|B.1.5|Kenya|2020-03-20	0.0002696062	Africa
Africa|hCoV-19/DRC/243/2020|EPI ISL 420034|B.1|Democratic Republic of the Congo|2020-03-22	Africa|hCoV-19/Kenya/NIC 187/2020|EPI ISL 457833|B.1.5|Kenya|2020-03-20	0.0001722402	Africa
Africa|hCoV-19/DRC/248/2020|EPI ISL 420035|B.1.5|Democratic Republic of the Congo|2020-03-22	Africa|hCoV-19/Kenya/NIC 187/2020|EPI ISL 457833|B.1.5|Kenya|2020-03-20	0.0001010751	Africa
Africa|hCoV-19/DRC/2496/2020|EPI ISL 437337|B.1.149|Democratic Republic of the Congo|2020-04-15	Africa|hCoV-19/Kenya/NIC 187/2020|EPI ISL 457833|B.1.5|Kenya|2020-03-20	0.0002352317	Africa
Africa|hCoV-19/DRC/2529/2020|EPI ISL 437338|B.1.178|Democratic Republic of the Congo|2020-04-15	Africa|hCoV-19/Kenya/NIC 187/2020|EPI ISL 457833|B.1.5|Kenya|2020-03-20	0.0002016231	Africa
Africa|hCoV-19/DRC/253/2020|EPI ISL 420838|B.1.5|Democratic Republic of the Congo|2020-03-22	Africa|hCoV-19/Kenya/NIC 187/2020|EPI ISL 457833|B.1.5|Kenya|2020-03-20	0.0001014441	Africa
Africa|hCoV-19/DRC/2536/2020|EPI ISL 437339|B.1|Democratic Republic of the Congo|2020-04-15	Africa|hCoV-19/Kenya/NIC 187/2020|EPI ISL 457833|B.1.5|Kenya|2020-03-20	0.0002016231	Africa
Africa|hCoV-19/DRC/254/2020|EPI ISL 420839|B.1|Democratic Republic of the Congo|2020-03-22	Africa|hCoV-19/Kenya/NIC 187/2020|EPI ISL 457833|B.1.5|Kenya|2020-03-20	0.0001704032	Africa
Africa|hCoV-19/DRC/2563/2020|EPI ISL 437340|B.1.9|Democratic Republic of the Congo|2020-04-15	Africa|hCoV-19/Kenya/NIC 187/2020|EPI ISL 457833|B.1.5|Kenya|2020-03-20	0.0004032950	Africa
Africa|hCoV-19/DRC/2580/2020|EPI ISL 437341|B.1.5|Democratic Republic of the Congo|2020-04-15	Africa|hCoV-19/Kenya/NIC 187/2020|EPI ISL 457833|B.1.5|Kenya|2020-03-20	0.0001351656	Africa
Africa|hCoV-19/DRC/2644/2020|EPI ISL 437342|B.1.84|Democratic Republic of the Congo|2020-04-15	Africa|hCoV-19/Kenya/NIC 187/2020|EPI ISL 457833|B.1.5|Kenya|2020-03-20	0.0002387051	Africa
Africa|hCoV-19/DRC/2670/2020|EPI ISL 437343|B.1.9|Democratic Republic of the Congo|2020-04-15	Africa|hCoV-19/Kenya/NIC 187/2020|EPI ISL 457833|B.1.5|Kenya|2020-03-20	0.0004369408	Africa
Africa|hCoV-19/DRC/2727/2020|EPI ISL 437344|B.1|Democratic Republic of the Congo|2020-04-16	Africa|hCoV-19/Kenya/NIC 187/2020|EPI ISL 457833|B.1.5|Kenya|2020-03-20	0.0001368299	Africa
Africa|hCoV-19/DRC/2728/2020|EPI ISL 437345|B.1.84|Democratic Republic of the Congo|2020-04-16	Africa|hCoV-19/Kenya/NIC 187/2020|EPI ISL 457833|B.1.5|Kenya|2020-03-20	0.0001721020	Africa
Africa|hCoV-19/DRC/2813/2020|EPI ISL 437346|C.14|Democratic Republic of the Congo|2020-04-16	Africa|hCoV-19/Kenya/NIC 187/2020|EPI ISL 457833|B.1.5|Kenya|2020-03-20	0.0004372116	Africa
Africa|hCoV-19/DRC/2819/2020|EPI ISL 437347|B.1|Democratic Republic of the Congo|2020-04-16	Africa|hCoV-19/Kenya/NIC 187/2020|EPI ISL 457833|B.1.5|Kenya|2020-03-20	0.0002403408	Africa
Africa|hCoV-19/DRC/2827/2020|EPI ISL 437348|B.1|Democratic Republic of the Congo|2020-04-16	Africa|hCoV-19/Kenya/NIC 187/2020|EPI ISL 457833|B.1.5|Kenya|2020-03-20	0.0001343983	Africa
Africa|hCoV-19/DRC/2855/2020|EPI ISL 437350|B.1|Democratic Republic of the Congo|2020-04-16	Africa|hCoV-19/Kenya/NIC 187/2020|EPI ISL 457833|B.1.5|Kenya|2020-03-20	0.0001680159	Africa
Africa|hCoV-19/DRC/2864/2020|EPI ISL 437351|B.1|Democratic Republic of the Congo|2020-04-16	Africa|hCoV-19/Kenya/NIC 187/2020|EPI ISL 457833|B.1.5|Kenya|2020-03-20	0.0001683706	Africa
Africa|hCoV-19/DRC/2904/2020|EPI ISL 437352|B.1|Democratic Republic of the Congo|2020-04-17	Africa|hCoV-19/Kenya/NIC 187/2020|EPI ISL 457833|B.1.5|Kenya|2020-03-20	0.0001680159	Africa
Africa|hCoV-19/DRC/2938/2020|EPI ISL 437353|B.1.275|Democratic Republic of the Congo|2020-04-17	Africa|hCoV-19/Kenya/NIC 187/2020|EPI ISL 457833|B.1.5|Kenya|2020-03-20	0.0003475773	Africa
Africa|hCoV-19/DRC/2939/2020|EPI ISL 437354|B.1|Democratic Republic of the Congo|2020-04-17	Africa|hCoV-19/Kenya/NIC 187/2020|EPI ISL 457833|B.1.5|Kenya|2020-03-20	0.0002693947	Africa
Africa|hCoV-19/DRC/2942/2020|EPI ISL 437355|B.1|Democratic Republic of the Congo|2020-04-17	Africa|hCoV-19/Kenya/NIC 187/2020|EPI ISL 457833|B.1.5|Kenya|2020-03-20	0.0002764421	Africa
Africa|hCoV-19/DRC/299/2020|EPI ISL 420840|B.4|Democratic Republic of the Congo|2020-03-20	Africa|hCoV-19/Kenya/NIC 187/2020|EPI ISL 457833|B.1.5|Kenya|2020-03-20	0.0006156227	Africa
Africa|hCoV-19/DRC/300/2020|EPI ISL 420841|A|Democratic Republic of the Congo|2020-03-22	Africa|hCoV-19/Kenya/NIC 187/2020|EPI ISL 457833|B.1.5|Kenya|2020-03-20	0.0004066003	Africa
Africa|hCoV-19/DRC/3041/2020|EPI ISL 437356|B.1|Democratic Republic of the Congo|2020-04-18	Africa|hCoV-19/Kenya/NIC 187/2020|EPI ISL 457833|B.1.5|Kenya|2020-03-20	0.0002362055	Africa
Africa|hCoV-19/DRC/307/2020|EPI ISL 420842|B.1.9|Democratic Republic of the Congo|2020-03	Africa|hCoV-19/Kenya/NIC 187/2020|EPI ISL 457833|B.1.5|Kenya|2020-03-20	0.0002423650	Africa
Africa|hCoV-19/DRC/3070/2020|EPI ISL 437357|B.1.214|Democratic Republic of the Congo|2020-04-18	Africa|hCoV-19/Kenya/NIC 187/2020|EPI ISL 457833|B.1.5|Kenya|2020-03-20	0.0002703204	Africa
Africa|hCoV-19/DRC/3089/2020|EPI ISL 437358|B.1.84|Democratic Republic of the Congo|2020-04-19	Africa|hCoV-19/Kenya/NIC 187/2020|EPI ISL 457833|B.1.5|Kenya|2020-03-20	0.0002018748	Africa
Africa|hCoV-19/DRC/3440/2020|EPI ISL 447597|B.1.84|Democratic Republic of the Congo|2020-04-22	Africa|hCoV-19/Kenya/NIC 187/2020|EPI ISL 457833|B.1.5|Kenya|2020-03-20	0.0002041479	Africa
Africa|hCoV-19/DRC/3451/2020|EPI ISL 447598|B.1.178|Democratic Republic of the Congo|2020-04-22	Africa|hCoV-19/Kenya/NIC 187/2020|EPI ISL 457833|B.1.5|Kenya|2020-03-20	0.0002383688	Africa
Africa|hCoV-19/DRC/3453/2020|EPI ISL 447599|B.1.84|Democratic Republic of the Congo|2020-04-22	Africa|hCoV-19/Kenya/NIC 187/2020|EPI ISL 457833|B.1.5|Kenya|2020-03-20	0.0002042730	Africa
Africa|hCoV-19/DRC/3481/2020|EPI ISL 447600|B.1|Democratic Republic of the Congo|2020-04-22	Africa|hCoV-19/Kenya/NIC 187/2020|EPI ISL 457833|B.1.5|Kenya|2020-03-20	0.0001397243	Africa
Africa|hCoV-19/DRC/3482/2020|EPI ISL 447601|B.1|Democratic Republic of the Congo|2020-04-22	Africa|hCoV-19/Kenya/NIC 187/2020|EPI ISL 457833|B.1.5|Kenya|2020-03-20	0.0001716513	Africa
Africa|hCoV-19/DRC/3483/2020|EPI ISL 447602|B.1|Democratic Republic of the Congo|2020-04-22	Africa|hCoV-19/Kenya/NIC 187/2020|EPI ISL 457833|B.1.5|Kenya|2020-03-20	0.0001395050	Africa
Africa|hCoV-19/DRC/3490/2020|EPI ISL 447603|B.1|Democratic Republic of the Congo|2020-04-22	Africa|hCoV-19/Kenya/NIC 187/2020|EPI ISL 457833|B.1.5|Kenya|2020-03-20	0.0001704660	Africa
Africa|hCoV-19/DRC/3504/2020|EPI ISL 447604|B.1.149|Democratic Republic of the Congo|2020-04-23	Africa|hCoV-19/Kenya/NIC 187/2020|EPI ISL 457833|B.1.5|Kenya|2020-03-20	0.0002094723	Africa
Africa|hCoV-19/DRC/352/2020|EPI ISL 420850|B.1.5|Democratic Republic of the Congo|2020-03	Africa|hCoV-19/Kenya/NIC 187/2020|EPI ISL 457833|B.1.5|Kenya|2020-03-20	0.0001702871	Africa
Africa|hCoV-19/DRC/353/2020|EPI ISL 420843|B.1.5|Democratic Republic of the Congo|2020-03	Africa|hCoV-19/Kenya/NIC 187/2020|EPI ISL 457833|B.1.5|Kenya|2020-03-20	0.0001021730	Africa
Africa|hCoV-19/DRC/355/2020|EPI ISL 420844|B.1|Democratic Republic of the Congo|2020-03	Africa|hCoV-19/Kenya/NIC 187/2020|EPI ISL 457833|B.1.5|Kenya|2020-03-20	0.0001348740	Africa
Africa|hCoV-19/DRC/3552/2020|EPI ISL 447605|B.1.84|Democratic Republic of the Congo|2020-04-23	Africa|hCoV-19/Kenya/NIC 187/2020|EPI ISL 457833|B.1.5|Kenya|2020-03-20	0.0002067197	Africa
Africa|hCoV-19/DRC/3595/2020|EPI ISL 447606|B.1.5|Democratic Republic of the Congo|2020-04-23	Africa|hCoV-19/Kenya/NIC 187/2020|EPI ISL 457833|B.1.5|Kenya|2020-03-20	0.0001697940	Africa
Africa|hCoV-19/DRC/3632/2020|EPI ISL 447607|B.1.5|Democratic Republic of the Congo|2020-04-23	Africa|hCoV-19/Kenya/NIC 187/2020|EPI ISL 457833|B.1.5|Kenya|2020-03-20	0.0001703301	Africa
Africa|hCoV-19/DRC/3633/2020|EPI ISL 447230|B.1.5|Democratic Republic of the Congo|2020-04-23	Africa|hCoV-19/Kenya/NIC 187/2020|EPI ISL 457833|B.1.5|Kenya|2020-03-20	0.0001719524	Africa
Africa|hCoV-19/DRC/3653/2020|EPI ISL 447231|B.1.128|Democratic Republic of the Congo|2020-04-23	Africa|hCoV-19/Kenya/NIC 187/2020|EPI ISL 457833|B.1.5|Kenya|2020-03-20	0.0003039923	Africa
Africa|hCoV-19/DRC/3659/2020|EPI ISL 447232|B.1.128|Democratic Republic of the Congo|2020-04-23	Africa|hCoV-19/Kenya/NIC 187/2020|EPI ISL 457833|B.1.5|Kenya|2020-03-20	0.0003042697	Africa
Africa|hCoV-19/DRC/3661/2020|EPI ISL 447233|B.1.128|Democratic Republic of the Congo|2020-04-23	Africa|hCoV-19/Kenya/NIC 187/2020|EPI ISL 457833|B.1.5|Kenya|2020-03-20	0.0003068628	Africa
Africa|hCoV-19/DRC/3662/2020|EPI ISL 447234|B.1.128|Democratic Republic of the Congo|2020-04-23	Africa|hCoV-19/Kenya/NIC 187/2020|EPI ISL 457833|B.1.5|Kenya|2020-03-20	0.0003066329	Africa
Africa|hCoV-19/DRC/3664/2020|EPI ISL 447235|B.1.128|Democratic Republic of the Congo|2020-04-23	Africa|hCoV-19/Kenya/NIC 187/2020|EPI ISL 457833|B.1.5|Kenya|2020-03-20	0.0003066851	Africa
Africa|hCoV-19/DRC/3683/2020|EPI ISL 447236|B.1.5|Democratic Republic of the Congo|2020-04-24	Africa|hCoV-19/Kenya/NIC 187/2020|EPI ISL 457833|B.1.5|Kenya|2020-03-20	0.0002044114	Africa
Africa|hCoV-19/DRC/3688/2020|EPI ISL 447237|B.1.128|Democratic Republic of the Congo|2020-04-24	Africa|hCoV-19/Kenya/NIC 187/2020|EPI ISL 457833|B.1.5|Kenya|2020-03-20	0.0003056749	Africa
Africa|hCoV-19/DRC/376/2020|EPI ISL 420851|B.1.6|Democratic Republic of the Congo|2020-03-25	Africa|hCoV-19/Kenya/NIC 187/2020|EPI ISL 457833|B.1.5|Kenya|2020-03-20	0.0002036581	Africa
Africa|hCoV-19/DRC/3764/2020|EPI ISL 447238|B.1.84|Democratic Republic of the Congo|2020-04-24	Africa|hCoV-19/Kenya/NIC 187/2020|EPI ISL 457833|B.1.5|Kenya|2020-03-20	0.0002381507	Africa
Africa|hCoV-19/DRC/3768/2020|EPI ISL 447239|B.1.84|Democratic Republic of the Congo|2020-04-24	Africa|hCoV-19/Kenya/NIC 187/2020|EPI ISL 457833|B.1.5|Kenya|2020-03-20	0.0002042820	Africa
Africa|hCoV-19/DRC/3778/2020|EPI ISL 447240|B.1.128|Democratic Republic of the Congo|2020-04-24	Africa|hCoV-19/Kenya/NIC 187/2020|EPI ISL 457833|B.1.5|Kenya|2020-03-20	0.0003050844	Africa
Africa|hCoV-19/DRC/3787/2020|EPI ISL 447241|B.1|Democratic Republic of the Congo|2020-04-24	Africa|hCoV-19/Kenya/NIC 187/2020|EPI ISL 457833|B.1.5|Kenya|2020-03-20	0.0001733369	Africa
Africa|hCoV-19/DRC/3791/2020|EPI ISL 447242|B.1|Democratic Republic of the Congo|2020-04-24	Africa|hCoV-19/Kenya/NIC 187/2020|EPI ISL 457833|B.1.5|Kenya|2020-03-20	0.0002107850	Africa
Africa|hCoV-19/DRC/3803/2020|EPI ISL 447243|B.1|Democratic Republic of the Congo|2020-04-24	Africa|hCoV-19/Kenya/NIC 187/2020|EPI ISL 457833|B.1.5|Kenya|2020-03-20	0.0001394419	Africa
Africa|hCoV-19/DRC/3806/2020|EPI ISL 447244|B.1|Democratic Republic of the Congo|2020-04-24	Africa|hCoV-19/Kenya/NIC 187/2020|EPI ISL 457833|B.1.5|Kenya|2020-03-20	0.0001394322	Africa
Africa|hCoV-19/DRC/3827/2020|EPI ISL 447245|B.1|Democratic Republic of the Congo|2020-04-24	Africa|hCoV-19/Kenya/NIC 187/2020|EPI ISL 457833|B.1.5|Kenya|2020-03-20	0.0002725411	Africa
Africa|hCoV-19/DRC/3829/2020|EPI ISL 447246|B.1|Democratic Republic of the Congo|2020-04-24	Africa|hCoV-19/Kenya/NIC 187/2020|EPI ISL 457833|B.1.5|Kenya|2020-03-20	0.0002387940	Africa
Africa|hCoV-19/DRC/3834/2020|EPI ISL 447247|A|Democratic Republic of the Congo|2020-04-25	Africa|hCoV-19/Kenya/NIC 187/2020|EPI ISL 457833|B.1.5|Kenya|2020-03-20	0.0004800490	Africa
Africa|hCoV-19/DRC/3837/2020|EPI ISL 447248|B.1.128|Democratic Republic of the Congo|2020-04-25	Africa|hCoV-19/Kenya/NIC 187/2020|EPI ISL 457833|B.1.5|Kenya|2020-03-20	0.0003064867	Africa
Africa|hCoV-19/DRC/3841/2020|EPI ISL 447249|B.1.128|Democratic Republic of the Congo|2020-04-25	Africa|hCoV-19/Kenya/NIC 187/2020|EPI ISL 457833|B.1.5|Kenya|2020-03-20	0.0003397645	Africa
Africa|hCoV-19/DRC/3842/2020|EPI ISL 471396|B.1.128|Democratic Republic of the Congo|2020-04-25	Africa|hCoV-19/Kenya/NIC 187/2020|EPI ISL 457833|B.1.5|Kenya|2020-03-20	0.0003360882	Africa
Africa|hCoV-19/DRC/3846/2020|EPI ISL 471397|B.1.84|Democratic Republic of the Congo|2020-04-25	Africa|hCoV-19/Kenya/NIC 187/2020|EPI ISL 457833|B.1.5|Kenya|2020-03-20	0.0002688363	Africa
Africa|hCoV-19/DRC/3937/2020|EPI ISL 471398|B.1|Democratic Republic of the Congo|2020-04-25	Africa|hCoV-19/Kenya/NIC 187/2020|EPI ISL 457833|B.1.5|Kenya|2020-03-20	0.0002352270	Africa
Africa|hCoV-19/DRC/3941/2020|EPI ISL 471399|B.1.128|Democratic Republic of the Congo|2020-04-25	Africa|hCoV-19/Kenya/NIC 187/2020|EPI ISL 457833|B.1.5|Kenya|2020-03-20	0.0003059211	Africa
Africa|hCoV-19/DRC/3947/2020|EPI ISL 471400|B.1.214|Democratic Republic of the Congo|2020-04-25	Africa|hCoV-19/Kenya/NIC 187/2020|EPI ISL 457833|B.1.5|Kenya|2020-03-20	0.0003360669	Africa
Africa|hCoV-19/DRC/3949/2020|EPI ISL 471401|B.1.84|Democratic Republic of the Congo|2020-04-26	Africa|hCoV-19/Kenya/NIC 187/2020|EPI ISL 457833|B.1.5|Kenya|2020-03-20	0.0001693478	Africa
Africa|hCoV-19/DRC/396/2020|EPI ISL 420852|B.1.6|Democratic Republic of the Congo|2020-03-26	Africa|hCoV-19/Kenya/NIC 187/2020|EPI ISL 457833|B.1.5|Kenya|2020-03-20	0.0001695448	Africa
Africa|hCoV-19/DRC/397/2020|EPI ISL 420845|B.1.6|Democratic Republic of the Congo|2020-03-26	Africa|hCoV-19/Kenya/NIC 187/2020|EPI ISL 457833|B.1.5|Kenya|2020-03-20	0.0001682613	Africa
Africa|hCoV-19/DRC/400/2020|EPI ISL 420846|B.1.5|Democratic Republic of the Congo|2020-03	Africa|hCoV-19/Kenya/NIC 187/2020|EPI ISL 457833|B.1.5|Kenya|2020-03-20	0.0001349878	Africa
Africa|hCoV-19/DRC/4012/2020|EPI ISL 471402|B.1|Democratic Republic of the Congo|2020-04-26	Africa|hCoV-19/Kenya/NIC 187/2020|EPI ISL 457833|B.1.5|Kenya|2020-03-20	0.0003024601	Africa
Africa|hCoV-19/DRC/402/2020|EPI ISL 420853|B.1|Democratic Republic of the Congo|2020-03-26	Africa|hCoV-19/Kenya/NIC 187/2020|EPI ISL 457833|B.1.5|Kenya|2020-03-20	0.0001762426	Africa
Africa|hCoV-19/DRC/4020/2020|EPI ISL 471403|B.1.5|Democratic Republic of the Congo|2020-04-26	Africa|hCoV-19/Kenya/NIC 187/2020|EPI ISL 457833|B.1.5|Kenya|2020-03-20	0.0002352370	Africa
Africa|hCoV-19/DRC/4026/2020|EPI ISL 471404|B.1.84|Democratic Republic of the Congo|2020-04-27	Africa|hCoV-19/Kenya/NIC 187/2020|EPI ISL 457833|B.1.5|Kenya|2020-03-20	0.0002025309	Africa
Africa|hCoV-19/DRC/4060/2020|EPI ISL 471405|B.1|Democratic Republic of the Congo|2020-04-27	Africa|hCoV-19/Kenya/NIC 187/2020|EPI ISL 457833|B.1.5|Kenya|2020-03-20	0.0002356887	Africa
Africa|hCoV-19/DRC/4075/2020|EPI ISL 471406|B.1.214|Democratic Republic of the Congo|2020-04-27	Africa|hCoV-19/Kenya/NIC 187/2020|EPI ISL 457833|B.1.5|Kenya|2020-03-20	0.0003050978	Africa
Africa|hCoV-19/DRC/4084/2020|EPI ISL 471407|B.1.214|Democratic Republic of the Congo|2020-04-27	Africa|hCoV-19/Kenya/NIC 187/2020|EPI ISL 457833|B.1.5|Kenya|2020-03-20	0.0003364060	Africa
Africa|hCoV-19/DRC/4132/2020|EPI ISL 471408|B.1|Democratic Republic of the Congo|2020-04-27	Africa|hCoV-19/Kenya/NIC 187/2020|EPI ISL 457833|B.1.5|Kenya|2020-03-20	0.0002688300	Africa
Africa|hCoV-19/DRC/4141/2020|EPI ISL 471409|B.1.128|Democratic Republic of the Congo|2020-04-27	Africa|hCoV-19/Kenya/NIC 187/2020|EPI ISL 457833|B.1.5|Kenya|2020-03-20	0.0003024601	Africa
Africa|hCoV-19/DRC/4145/2020|EPI ISL 471410|B.1|Democratic Republic of the Congo|2020-04-27	Africa|hCoV-19/Kenya/NIC 187/2020|EPI ISL 457833|B.1.5|Kenya|2020-03-20	0.0002016191	Africa
Africa|hCoV-19/DRC/4194/2020|EPI ISL 471414|B.1.5|Democratic Republic of the Congo|2020-04-28	Africa|hCoV-19/Kenya/NIC 187/2020|EPI ISL 457833|B.1.5|Kenya|2020-03-20	0.0002352215	Africa
Africa|hCoV-19/DRC/4250/2020|EPI ISL 471415|B.1.1.1|Democratic Republic of the Congo|2020-04-28	Africa|hCoV-19/Kenya/NIC 187/2020|EPI ISL 457833|B.1.5|Kenya|2020-03-20	0.0004033332	Africa
Africa|hCoV-19/DRC/4279/2020|EPI ISL 514114|B.1|Democratic Republic of the Congo|2020-04-28	Africa|hCoV-19/Kenya/NIC 187/2020|EPI ISL 457833|B.1.5|Kenya|2020-03-20	0.0002384849	Africa
Africa|hCoV-19/DRC/4282/2020|EPI ISL 514103|B.1.128|Democratic Republic of the Congo|2020-04-08	Africa|hCoV-19/Kenya/NIC 187/2020|EPI ISL 457833|B.1.5|Kenya|2020-03-20	0.0002725941	Africa
Africa|hCoV-19/DRC/4284/2020|EPI ISL 514115|B.1.128|Democratic Republic of the Congo|2020-04-28	Africa|hCoV-19/Kenya/NIC 187/2020|EPI ISL 457833|B.1.5|Kenya|2020-03-20	0.0002725662	Africa
Africa|hCoV-19/DRC/431/2020|EPI ISL 420847|B.1.147|Democratic Republic of the Congo|2020-03-26	Africa|hCoV-19/Kenya/NIC 187/2020|EPI ISL 457833|B.1.5|Kenya|2020-03-20	0.0001682596	Africa
Africa|hCoV-19/DRC/4418/2020|EPI ISL 496506|B.1.128|Democratic Republic of the Congo|2020-04-29	Africa|hCoV-19/Kenya/NIC 187/2020|EPI ISL 457833|B.1.5|Kenya|2020-03-20	0.0003066642	Africa
Africa|hCoV-19/DRC/4422/2020|EPI ISL 496507|B.1.128|Democratic Republic of the Congo|2020-04-29	Africa|hCoV-19/Kenya/NIC 187/2020|EPI ISL 457833|B.1.5|Kenya|2020-03-20	0.0002756745	Africa
Africa|hCoV-19/DRC/4427/2020|EPI ISL 496508|B.1.128|Democratic Republic of the Congo|2020-04-29	Africa|hCoV-19/Kenya/NIC 187/2020|EPI ISL 457833|B.1.5|Kenya|2020-03-20	0.0002781468	Africa
Africa|hCoV-19/DRC/4429/2020|EPI ISL 513589|B.1.128|Democratic Republic of the Congo|2020-04-29	Africa|hCoV-19/Kenya/NIC 187/2020|EPI ISL 457833|B.1.5|Kenya|2020-03-20	0.0002781661	Africa
Africa|hCoV-19/DRC/4430/2020|EPI ISL 496509|B.1.128|Democratic Republic of the Congo|2020-04-29	Africa|hCoV-19/Kenya/NIC 187/2020|EPI ISL 457833|B.1.5|Kenya|2020-03-20	0.0002728263	Africa
Africa|hCoV-19/DRC/4437/2020|EPI ISL 513590|B.1.128|Democratic Republic of the Congo|2020-05-02	Africa|hCoV-19/Kenya/NIC 187/2020|EPI ISL 457833|B.1.5|Kenya|2020-03-20	0.0003129978	Africa
Africa|hCoV-19/DRC/4442/2020|EPI ISL 496510|B.1.128|Democratic Republic of the Congo|2020-04-29	Africa|hCoV-19/Kenya/NIC 187/2020|EPI ISL 457833|B.1.5|Kenya|2020-03-20	0.0002759311	Africa
Africa|hCoV-19/DRC/4444/2020|EPI ISL 514104|B.1.128|Democratic Republic of the Congo|2020-04-29	Africa|hCoV-19/Kenya/NIC 187/2020|EPI ISL 457833|B.1.5|Kenya|2020-03-20	0.0002717146	Africa
Africa|hCoV-19/DRC/445/2020|EPI ISL 420848|B.1|Democratic Republic of the Congo|2020-03	Africa|hCoV-19/Kenya/NIC 187/2020|EPI ISL 457833|B.1.5|Kenya|2020-03-20	0.0001398346	Africa
Africa|hCoV-19/DRC/4501/2020|EPI ISL 513591|B.1.5|Democratic Republic of the Congo|2020-05-30	Africa|hCoV-19/Kenya/NIC 187/2020|EPI ISL 457833|B.1.5|Kenya|2020-03-20	0.0001738807	Africa
Africa|hCoV-19/DRC/4516/2020|EPI ISL 487192|B.1.1.275|Democratic Republic of the Congo|2020-04-28	Africa|hCoV-19/Kenya/NIC 187/2020|EPI ISL 457833|B.1.5|Kenya|2020-03-20	0.0002378941	Africa
Africa|hCoV-19/DRC/4524/2020|EPI ISL 513597|A|Democratic Republic of the Congo|2020-04-30	Africa|hCoV-19/Kenya/NIC 187/2020|EPI ISL 457833|B.1.5|Kenya|2020-03-20	0.0004749799	Africa
Africa|hCoV-19/DRC/4541/2020|EPI ISL 513598|B.1|Democratic Republic of the Congo|2020-04-30	Africa|hCoV-19/Kenya/NIC 187/2020|EPI ISL 457833|B.1.5|Kenya|2020-03-20	0.0002688769	Africa
Africa|hCoV-19/DRC/4551/2020|EPI ISL 513599|B.1.178|Democratic Republic of the Congo|2020-04-30	Africa|hCoV-19/Kenya/NIC 187/2020|EPI ISL 457833|B.1.5|Kenya|2020-03-20	0.0003085848	Africa
Africa|hCoV-19/DRC/4561/2020|EPI ISL 513600|B.1|Democratic Republic of the Congo|2020-04-30	Africa|hCoV-19/Kenya/NIC 187/2020|EPI ISL 457833|B.1.5|Kenya|2020-03-20	0.0002352215	Africa
Africa|hCoV-19/DRC/4562/2020|EPI ISL 513601|B.1.214|Democratic Republic of the Congo|2020-04-30	Africa|hCoV-19/Kenya/NIC 187/2020|EPI ISL 457833|B.1.5|Kenya|2020-03-20	0.0002352270	Africa
Africa|hCoV-19/DRC/4568/2020|EPI ISL 513602|B.1|Democratic Republic of the Congo|2020-04-30	Africa|hCoV-19/Kenya/NIC 187/2020|EPI ISL 457833|B.1.5|Kenya|2020-03-20	0.0002377051	Africa
Africa|hCoV-19/DRC/4578/2020|EPI ISL 513603|B.1|Democratic Republic of the Congo|2020-04-30	Africa|hCoV-19/Kenya/NIC 187/2020|EPI ISL 457833|B.1.5|Kenya|2020-03-20	0.0002734044	Africa
Africa|hCoV-19/DRC/4613/2020|EPI ISL 513604|B.1.214|Democratic Republic of the Congo|2020-04-30	Africa|hCoV-19/Kenya/NIC 187/2020|EPI ISL 457833|B.1.5|Kenya|2020-03-20	0.0002712422	Africa
Africa|hCoV-19/DRC/4614/2020|EPI ISL 513605|B.1|Democratic Republic of the Congo|2020-04-30	Africa|hCoV-19/Kenya/NIC 187/2020|EPI ISL 457833|B.1.5|Kenya|2020-03-20	0.0003696959	Africa
Africa|hCoV-19/DRC/4631/2020|EPI ISL 513606|B.1.5|Democratic Republic of the Congo|2020-04-30	Africa|hCoV-19/Kenya/NIC 187/2020|EPI ISL 457833|B.1.5|Kenya|2020-03-20	0.0003697206	Africa
Africa|hCoV-19/DRC/4633/2020|EPI ISL 513607|B.1.128|Democratic Republic of the Congo|2020-04-30	Africa|hCoV-19/Kenya/NIC 187/2020|EPI ISL 457833|B.1.5|Kenya|2020-03-20	0.0003360882	Africa
Africa|hCoV-19/DRC/4642/2020|EPI ISL 513608|B.1.128|Democratic Republic of the Congo|2020-04-30	Africa|hCoV-19/Kenya/NIC 187/2020|EPI ISL 457833|B.1.5|Kenya|2020-03-20	0.0003360736	Africa
Africa|hCoV-19/DRC/4647/2020|EPI ISL 513609|B.1.128|Democratic Republic of the Congo|2020-04-30	Africa|hCoV-19/Kenya/NIC 187/2020|EPI ISL 457833|B.1.5|Kenya|2020-03-20	0.0003024601	Africa
Africa|hCoV-19/DRC/4653/2020|EPI ISL 513610|B.1.128|Democratic Republic of the Congo|2020-04-30	Africa|hCoV-19/Kenya/NIC 187/2020|EPI ISL 457833|B.1.5|Kenya|2020-03-20	0.0003361075	Africa
Africa|hCoV-19/DRC/4681/2020|EPI ISL 514116|B.1.128|Democratic Republic of the Congo|2020-04-30	Africa|hCoV-19/Kenya/NIC 187/2020|EPI ISL 457833|B.1.5|Kenya|2020-03-20	0.0002759312	Africa
Africa|hCoV-19/DRC/4683/2020|EPI ISL 514105|B.1.5|Democratic Republic of the Congo|2020-04-30	Africa|hCoV-19/Kenya/NIC 187/2020|EPI ISL 457833|B.1.5|Kenya|2020-03-20	0.0003095857	Africa
Africa|hCoV-19/DRC/4685/2020|EPI ISL 514106|B.1.128|Democratic Republic of the Congo|2020-04-30	Africa|hCoV-19/Kenya/NIC 187/2020|EPI ISL 457833|B.1.5|Kenya|2020-03-20	0.0003404283	Africa
Africa|hCoV-19/DRC/4690/2020|EPI ISL 514117|B.1.128|Democratic Republic of the Congo|2020-04-30	Africa|hCoV-19/Kenya/NIC 187/2020|EPI ISL 457833|B.1.5|Kenya|2020-03-20	0.0003068314	Africa
Africa|hCoV-19/DRC/4693/2020|EPI ISL 514118|B.1.128|Democratic Republic of the Congo|2020-04-30	Africa|hCoV-19/Kenya/NIC 187/2020|EPI ISL 457833|B.1.5|Kenya|2020-03-20	0.0003062052	Africa
Africa|hCoV-19/DRC/4694/2020|EPI ISL 514107|B.1.128|Democratic Republic of the Congo|2020-04-30	Africa|hCoV-19/Kenya/NIC 187/2020|EPI ISL 457833|B.1.5|Kenya|2020-03-20	0.0003098201	Africa
Africa|hCoV-19/DRC/4720/2020|EPI ISL 514108|B.1.84|Democratic Republic of the Congo|2020-05-01	Africa|hCoV-19/Kenya/NIC 187/2020|EPI ISL 457833|B.1.5|Kenya|2020-03-20	0.0002372219	Africa
Africa|hCoV-19/DRC/4785/2020|EPI ISL 514119|B.1.84|Democratic Republic of the Congo|2020-05-01	Africa|hCoV-19/Kenya/NIC 187/2020|EPI ISL 457833|B.1.5|Kenya|2020-03-20	0.0003743043	Africa
Africa|hCoV-19/DRC/5019/2020|EPI ISL 496511|B.1|Democratic Republic of the Congo|2020-05-02	Africa|hCoV-19/Kenya/NIC 187/2020|EPI ISL 457833|B.1.5|Kenya|2020-03-20	0.0002840647	Africa
Africa|hCoV-19/DRC/5094/2020|EPI ISL 496491|B.1.84|Democratic Republic of the Congo|2020-05-02	Africa|hCoV-19/Kenya/NIC 187/2020|EPI ISL 457833|B.1.5|Kenya|2020-03-20	0.0002410450	Africa
Africa|hCoV-19/DRC/5186/2020|EPI ISL 496512|B.1|Democratic Republic of the Congo|2020-05-03	Africa|hCoV-19/Kenya/NIC 187/2020|EPI ISL 457833|B.1.5|Kenya|2020-03-20	0.0002756989	Africa
Africa|hCoV-19/DRC/5187/2020|EPI ISL 513619|B.1|Democratic Republic of the Congo|2020-05-03	Africa|hCoV-19/Kenya/NIC 187/2020|EPI ISL 457833|B.1.5|Kenya|2020-03-20	0.0002722469	Africa
Africa|hCoV-19/DRC/5205/2020|EPI ISL 487365|B.1.1.275|Democratic Republic of the Congo|2020-05-01	Africa|hCoV-19/Kenya/NIC 187/2020|EPI ISL 457833|B.1.5|Kenya|2020-03-20	0.0002763382	Africa
Africa|hCoV-19/DRC/521/2020|EPI ISL 420854|B.1.5|Democratic Republic of the Congo|2020-03-25	Africa|hCoV-19/Kenya/NIC 187/2020|EPI ISL 457833|B.1.5|Kenya|2020-03-20	0.0001013928	Africa
Africa|hCoV-19/DRC/5210/2020|EPI ISL 487369|B.1.1.275|Democratic Republic of the Congo|2020-05-01	Africa|hCoV-19/Kenya/NIC 187/2020|EPI ISL 457833|B.1.5|Kenya|2020-03-20	0.0002753843	Africa
Africa|hCoV-19/DRC/523/2020|EPI ISL 420849|B.1.1.1|Democratic Republic of the Congo|2020-03-28	Africa|hCoV-19/Kenya/NIC 187/2020|EPI ISL 457833|B.1.5|Kenya|2020-03-20	0.0003033480	Africa
Africa|hCoV-19/DRC/5240/2020|EPI ISL 496492|B.1|Democratic Republic of the Congo|2020-05-03	Africa|hCoV-19/Kenya/NIC 187/2020|EPI ISL 457833|B.1.5|Kenya|2020-03-20	0.0001704770	Africa
Africa|hCoV-19/DRC/5377/2020|EPI ISL 496513|B.1|Democratic Republic of the Congo|2020-05-04	Africa|hCoV-19/Kenya/NIC 187/2020|EPI ISL 457833|B.1.5|Kenya|2020-03-20	0.0002386694	Africa
Africa|hCoV-19/DRC/5538/2020|EPI ISL 514120|B.1|Democratic Republic of the Congo|2020-05-05	Africa|hCoV-19/Kenya/NIC 187/2020|EPI ISL 457833|B.1.5|Kenya|2020-03-20	0.0001749149	Africa
Africa|hCoV-19/DRC/5651/2020|EPI ISL 496493|B.1.1.1|Democratic Republic of the Congo|2020-05-06	Africa|hCoV-19/Kenya/NIC 187/2020|EPI ISL 457833|B.1.5|Kenya|2020-03-20	0.0003478323	Africa
Africa|hCoV-19/DRC/5705/2020|EPI ISL 496494|B.1.84|Democratic Republic of the Congo|2020-05-06	Africa|hCoV-19/Kenya/NIC 187/2020|EPI ISL 457833|B.1.5|Kenya|2020-03-20	0.0002124165	Africa
Africa|hCoV-19/DRC/5735/2020|EPI ISL 496495|B.1.214|Democratic Republic of the Congo|2020-05-06	Africa|hCoV-19/Kenya/NIC 187/2020|EPI ISL 457833|B.1.5|Kenya|2020-03-20	0.0002100354	Africa
Africa|hCoV-19/DRC/5815/2020|EPI ISL 495629|B.1.214|Democratic Republic of the Congo|2020-05-06	Africa|hCoV-19/Kenya/NIC 187/2020|EPI ISL 457833|B.1.5|Kenya|2020-03-20	0.0002802286	Africa
Africa|hCoV-19/DRC/5907/2020|EPI ISL 496496|B.1.84|Democratic Republic of the Congo|2020-05-07	Africa|hCoV-19/Kenya/NIC 187/2020|EPI ISL 457833|B.1.5|Kenya|2020-03-20	0.0003186194	Africa
Africa|hCoV-19/DRC/5913/2020|EPI ISL 496497|B.1|Democratic Republic of the Congo|2020-05-07	Africa|hCoV-19/Kenya/NIC 187/2020|EPI ISL 457833|B.1.5|Kenya|2020-03-20	0.0003099833	Africa
Africa|hCoV-19/DRC/5927/2020|EPI ISL 496498|B.1.9|Democratic Republic of the Congo|2020-05-07	Africa|hCoV-19/Kenya/NIC 187/2020|EPI ISL 457833|B.1.5|Kenya|2020-03-20	0.0004824898	Africa
Africa|hCoV-19/DRC/5957/2020|EPI ISL 496499|B.1.5|Democratic Republic of the Congo|2020-05-07	Africa|hCoV-19/Kenya/NIC 187/2020|EPI ISL 457833|B.1.5|Kenya|2020-03-20	0.0001360772	Africa
Africa|hCoV-19/DRC/5964/2020|EPI ISL 496500|B.1.178|Democratic Republic of the Congo|2020-05-07	Africa|hCoV-19/Kenya/NIC 187/2020|EPI ISL 457833|B.1.5|Kenya|2020-03-20	0.0001430209	Africa
Africa|hCoV-19/DRC/5996/2020|EPI ISL 496514|B.1.84|Democratic Republic of the Congo|2020-05-08	Africa|hCoV-19/Kenya/NIC 187/2020|EPI ISL 457833|B.1.5|Kenya|2020-03-20	0.0002411778	Africa
Africa|hCoV-19/DRC/6026/2020|EPI ISL 513622|B.1.1.1|Democratic Republic of the Congo|2020-05-08	Africa|hCoV-19/Kenya/NIC 187/2020|EPI ISL 457833|B.1.5|Kenya|2020-03-20	0.0004144802	Africa
Africa|hCoV-19/DRC/6143/2020|EPI ISL 496515|B.1|Democratic Republic of the Congo|2020-05-08	Africa|hCoV-19/Kenya/NIC 187/2020|EPI ISL 457833|B.1.5|Kenya|2020-03-20	0.0002087363	Africa
Africa|hCoV-19/DRC/6151/2020|EPI ISL 513620|B.1.214|Democratic Republic of the Congo|2020-05-08	Africa|hCoV-19/Kenya/NIC 187/2020|EPI ISL 457833|B.1.5|Kenya|2020-03-20	0.0002737006	Africa
Africa|hCoV-19/DRC/6163/2020|EPI ISL 513623|B.1.214|Democratic Republic of the Congo|2020-05-08	Africa|hCoV-19/Kenya/NIC 187/2020|EPI ISL 457833|B.1.5|Kenya|2020-03-20	0.0002769406	Africa
Africa|hCoV-19/DRC/6203/2020|EPI ISL 514109|B.1|Democratic Republic of the Congo|2020-05-09	Africa|hCoV-19/Kenya/NIC 187/2020|EPI ISL 457833|B.1.5|Kenya|2020-03-20	0.0003754395	Africa
Africa|hCoV-19/DRC/6209/2020|EPI ISL 514110|B.1.84|Democratic Republic of the Congo|2020-05-09	Africa|hCoV-19/Kenya/NIC 187/2020|EPI ISL 457833|B.1.5|Kenya|2020-03-20	0.0002044282	Africa
Africa|hCoV-19/DRC/6227/2020|EPI ISL 514121|B.1.84|Democratic Republic of the Congo|2020-05-09	Africa|hCoV-19/Kenya/NIC 187/2020|EPI ISL 457833|B.1.5|Kenya|2020-03-20	0.0002047001	Africa
