## Supplementary material for "Epidemiology and genetic diversity of SARS-CoV-2 lineages circulating in Africa": Pairwise distance: ContinentsPairwiseDistance.csv (part 78 of 1021)

Species 1	Species 2	Dist	Continent
Africa|hCoV-19/DRC/6313/2020|EPI ISL 496516|B.1.84|Democratic Republic of the Congo|2020-05-09	Africa|hCoV-19/Kenya/NIC 187/2020|EPI ISL 457833|B.1.5|Kenya|2020-03-20	0.0003202436	Africa
Africa|hCoV-19/DRC/6338/2020|EPI ISL 495630|B.1|Democratic Republic of the Congo|2020-05-09	Africa|hCoV-19/Kenya/NIC 187/2020|EPI ISL 457833|B.1.5|Kenya|2020-03-20	0.0002462062	Africa
Africa|hCoV-19/DRC/6341/2020|EPI ISL 495631|B.1|Democratic Republic of the Congo|2020-05-09	Africa|hCoV-19/Kenya/NIC 187/2020|EPI ISL 457833|B.1.5|Kenya|2020-03-20	0.0003543423	Africa
Africa|hCoV-19/DRC/6342/2020|EPI ISL 495632|B.1|Democratic Republic of the Congo|2020-05-09	Africa|hCoV-19/Kenya/NIC 187/2020|EPI ISL 457833|B.1.5|Kenya|2020-03-20	0.0003131219	Africa
Africa|hCoV-19/DRC/6361/2020|EPI ISL 495633|B.1|Democratic Republic of the Congo|2020-05-09	Africa|hCoV-19/Kenya/NIC 187/2020|EPI ISL 457833|B.1.5|Kenya|2020-03-20	0.0002131354	Africa
Africa|hCoV-19/DRC/6380/2020|EPI ISL 513611|B.1.1.275|Democratic Republic of the Congo|2020-05-04	Africa|hCoV-19/Kenya/NIC 187/2020|EPI ISL 457833|B.1.5|Kenya|2020-03-20	0.0002767681	Africa
Africa|hCoV-19/DRC/6384/2020|EPI ISL 513612|B.1.1.275|Democratic Republic of the Congo|2020-05-07	Africa|hCoV-19/Kenya/NIC 187/2020|EPI ISL 457833|B.1.5|Kenya|2020-03-20	0.0002418802	Africa
Africa|hCoV-19/DRC/6386/2020|EPI ISL 513613|B.1.1.275|Democratic Republic of the Congo|2020-05-07	Africa|hCoV-19/Kenya/NIC 187/2020|EPI ISL 457833|B.1.5|Kenya|2020-03-20	0.0002374343	Africa
Africa|hCoV-19/DRC/6389/2020|EPI ISL 513614|B.1.84|Democratic Republic of the Congo|2020-05-07	Africa|hCoV-19/Kenya/NIC 187/2020|EPI ISL 457833|B.1.5|Kenya|2020-03-20	0.0003097316	Africa
Africa|hCoV-19/DRC/6390/2020|EPI ISL 513615|B.1.1.275|Democratic Republic of the Congo|2020-05-04	Africa|hCoV-19/Kenya/NIC 187/2020|EPI ISL 457833|B.1.5|Kenya|2020-03-20	0.0003396781	Africa
Africa|hCoV-19/DRC/6392/2020|EPI ISL 513616|B.1|Democratic Republic of the Congo|2020-05-04	Africa|hCoV-19/Kenya/NIC 187/2020|EPI ISL 457833|B.1.5|Kenya|2020-03-20	0.0001017617	Africa
Africa|hCoV-19/DRC/6395/2020|EPI ISL 513617|B.1.1.275|Democratic Republic of the Congo|2020-05-07	Africa|hCoV-19/Kenya/NIC 187/2020|EPI ISL 457833|B.1.5|Kenya|2020-03-20	0.0003697381	Africa
Africa|hCoV-19/DRC/6398/2020|EPI ISL 513618|B.1.1.275|Democratic Republic of the Congo|2020-05-07	Africa|hCoV-19/Kenya/NIC 187/2020|EPI ISL 457833|B.1.5|Kenya|2020-03-20	0.0002688607	Africa
Africa|hCoV-19/DRC/6724/2020|EPI ISL 495634|B.1|Democratic Republic of the Congo|2020-05-11	Africa|hCoV-19/Kenya/NIC 187/2020|EPI ISL 457833|B.1.5|Kenya|2020-03-20	0.0002044253	Africa
Africa|hCoV-19/DRC/6743/2020|EPI ISL 495635|B.1.149|Democratic Republic of the Congo|2020-05-11	Africa|hCoV-19/Kenya/NIC 187/2020|EPI ISL 457833|B.1.5|Kenya|2020-03-20	0.0002120458	Africa
Africa|hCoV-19/DRC/6783/2020|EPI ISL 496501|B.1.149|Democratic Republic of the Congo|2020-05-11	Africa|hCoV-19/Kenya/NIC 187/2020|EPI ISL 457833|B.1.5|Kenya|2020-03-20	0.0002459035	Africa
Africa|hCoV-19/DRC/6784/2020|EPI ISL 495636|B.1|Democratic Republic of the Congo|2020-05-11	Africa|hCoV-19/Kenya/NIC 187/2020|EPI ISL 457833|B.1.5|Kenya|2020-03-20	0.0001700561	Africa
Africa|hCoV-19/DRC/6786/2020|EPI ISL 495637|B.1.178|Democratic Republic of the Congo|2020-05-11	Africa|hCoV-19/Kenya/NIC 187/2020|EPI ISL 457833|B.1.5|Kenya|2020-03-20	0.0002727762	Africa
Africa|hCoV-19/DRC/6791/2020|EPI ISL 495638|B.1.178|Democratic Republic of the Congo|2020-05-11	Africa|hCoV-19/Kenya/NIC 187/2020|EPI ISL 457833|B.1.5|Kenya|2020-03-20	0.0002395726	Africa
Africa|hCoV-19/DRC/6792/2020|EPI ISL 495639|B.1|Democratic Republic of the Congo|2020-05-11	Africa|hCoV-19/Kenya/NIC 187/2020|EPI ISL 457833|B.1.5|Kenya|2020-03-20	0.0002138091	Africa
Africa|hCoV-19/DRC/6801/2020|EPI ISL 514111|B.1|Democratic Republic of the Congo|2020-05-11	Africa|hCoV-19/Kenya/NIC 187/2020|EPI ISL 457833|B.1.5|Kenya|2020-03-20	0.0004126402	Africa
Africa|hCoV-19/DRC/6853/2020|EPI ISL 496502|B.1.214|Democratic Republic of the Congo|2020-05-11	Africa|hCoV-19/Kenya/NIC 187/2020|EPI ISL 457833|B.1.5|Kenya|2020-03-20	0.0002076443	Africa
Africa|hCoV-19/DRC/6854/2020|EPI ISL 496503|B.1|Democratic Republic of the Congo|2020-05-11	Africa|hCoV-19/Kenya/NIC 187/2020|EPI ISL 457833|B.1.5|Kenya|2020-03-20	0.0003876629	Africa
Africa|hCoV-19/DRC/6875/2020|EPI ISL 496504|B.1|Democratic Republic of the Congo|2020-05-11	Africa|hCoV-19/Kenya/NIC 187/2020|EPI ISL 457833|B.1.5|Kenya|2020-03-20	0.0002044351	Africa
Africa|hCoV-19/DRC/7042/2020|EPI ISL 513592|B.1.214|Democratic Republic of the Congo|2020-05-12	Africa|hCoV-19/Kenya/NIC 187/2020|EPI ISL 457833|B.1.5|Kenya|2020-03-20	0.0002378619	Africa
Africa|hCoV-19/DRC/7061/2020|EPI ISL 513593|B.1|Democratic Republic of the Congo|2020-05-12	Africa|hCoV-19/Kenya/NIC 187/2020|EPI ISL 457833|B.1.5|Kenya|2020-03-20	0.0001760771	Africa
Africa|hCoV-19/DRC/7140/2020|EPI ISL 513594|B.1.214|Democratic Republic of the Congo|2020-05-12	Africa|hCoV-19/Kenya/NIC 187/2020|EPI ISL 457833|B.1.5|Kenya|2020-03-20	0.0003454406	Africa
Africa|hCoV-19/DRC/7200/2020|EPI ISL 514112|B.1|Democratic Republic of the Congo|2020-05-13	Africa|hCoV-19/Kenya/NIC 187/2020|EPI ISL 457833|B.1.5|Kenya|2020-03-20	0.0003390078	Africa
Africa|hCoV-19/DRC/7211/2020|EPI ISL 514122|B.1.149|Democratic Republic of the Congo|2020-05-13	Africa|hCoV-19/Kenya/NIC 187/2020|EPI ISL 457833|B.1.5|Kenya|2020-03-20	0.0003062395	Africa
Africa|hCoV-19/DRC/7248/2020|EPI ISL 514123|B.1|Democratic Republic of the Congo|2020-05-13	Africa|hCoV-19/Kenya/NIC 187/2020|EPI ISL 457833|B.1.5|Kenya|2020-03-20	0.0002087174	Africa
Africa|hCoV-19/DRC/7255/2020|EPI ISL 514124|B.1.149|Democratic Republic of the Congo|2020-05-13	Africa|hCoV-19/Kenya/NIC 187/2020|EPI ISL 457833|B.1.5|Kenya|2020-03-20	0.0003431398	Africa
Africa|hCoV-19/DRC/73/2020|EPI ISL 417941|B.1.178|Democratic Republic of the Congo|2020-03-18	Africa|hCoV-19/Kenya/NIC 187/2020|EPI ISL 457833|B.1.5|Kenya|2020-03-20	0.0001358574	Africa
Africa|hCoV-19/DRC/7386/2020|EPI ISL 513595|B.1.5|Democratic Republic of the Congo|2020-05-14	Africa|hCoV-19/Kenya/NIC 187/2020|EPI ISL 457833|B.1.5|Kenya|2020-03-20	0.0001399471	Africa
Africa|hCoV-19/DRC/7430/2020|EPI ISL 496517|B.1.1.1|Democratic Republic of the Congo|2020-05-14	Africa|hCoV-19/Kenya/NIC 187/2020|EPI ISL 457833|B.1.5|Kenya|2020-03-20	0.0005378265	Africa
Africa|hCoV-19/DRC/7434/2020|EPI ISL 513621|B.1.1.1|Democratic Republic of the Congo|2020-05-14	Africa|hCoV-19/Kenya/NIC 187/2020|EPI ISL 457833|B.1.5|Kenya|2020-03-20	0.0005226681	Africa
Africa|hCoV-19/DRC/7471/2020|EPI ISL 513596|B.1.214|Democratic Republic of the Congo|2020-05-14	Africa|hCoV-19/Kenya/NIC 187/2020|EPI ISL 457833|B.1.5|Kenya|2020-03-20	0.0003422174	Africa
Africa|hCoV-19/DRC/7488/2020|EPI ISL 514113|B.1.1|Democratic Republic of the Congo|2020-05-14	Africa|hCoV-19/Kenya/NIC 187/2020|EPI ISL 457833|B.1.5|Kenya|2020-03-20	0.0002043913	Africa
Africa|hCoV-19/DRC/7713/2020|EPI ISL 495640|B.1|Democratic Republic of the Congo|2020-05-14	Africa|hCoV-19/Kenya/NIC 187/2020|EPI ISL 457833|B.1.5|Kenya|2020-03-20	0.0004190890	Africa
Africa|hCoV-19/DRC/7864/2020|EPI ISL 496505|B.1.214|Democratic Republic of the Congo|2020-05-15	Africa|hCoV-19/Kenya/NIC 187/2020|EPI ISL 457833|B.1.5|Kenya|2020-03-20	0.0003123039	Africa
Africa|hCoV-19/DRC/7920/2020|EPI ISL 495641|B.1|Democratic Republic of the Congo|2020-05-15	Africa|hCoV-19/Kenya/NIC 187/2020|EPI ISL 457833|B.1.5|Kenya|2020-03-20	0.0003410537	Africa
Africa|hCoV-19/DRC/80/2020|EPI ISL 417942|B.1.178|Democratic Republic of the Congo|2020-03-18	Africa|hCoV-19/Kenya/NIC 187/2020|EPI ISL 457833|B.1.5|Kenya|2020-03-20	0.0001349910	Africa
Africa|hCoV-19/DRC/8018/2020|EPI ISL 514125|B.1.5|Democratic Republic of the Congo|2020-05-15	Africa|hCoV-19/Kenya/NIC 187/2020|EPI ISL 457833|B.1.5|Kenya|2020-03-20	0.0003176523	Africa
Africa|hCoV-19/DRC/81/2020|EPI ISL 417944|B.1.9|Democratic Republic of the Congo|2020-03-18	Africa|hCoV-19/Kenya/NIC 187/2020|EPI ISL 457833|B.1.5|Kenya|2020-03-20	0.0002369944	Africa
Africa|hCoV-19/DRC/82/2020|EPI ISL 417946|B.1.5|Democratic Republic of the Congo|2020-03-18	Africa|hCoV-19/Kenya/NIC 187/2020|EPI ISL 457833|B.1.5|Kenya|2020-03-20	0.0001007967	Africa
Africa|hCoV-19/DRC/94/2020|EPI ISL 417947|B.1|Democratic Republic of the Congo|2020-03-19	Africa|hCoV-19/Kenya/NIC 187/2020|EPI ISL 457833|B.1.5|Kenya|2020-03-20	0.0001344583	Africa
Africa|hCoV-19/DRC/998/2020|EPI ISL 429254|B.1|Democratic Republic of the Congo|2020-04-03	Africa|hCoV-19/Kenya/NIC 187/2020|EPI ISL 457833|B.1.5|Kenya|2020-03-20	0.0002125917	Africa
Africa|hCoV-19/DRC/KN-0038/2020|EPI ISL 417434|B.1.128|Democratic Republic of the Congo|2020-03-14	Africa|hCoV-19/Kenya/NIC 187/2020|EPI ISL 457833|B.1.5|Kenya|2020-03-20	0.0002469479	Africa
Africa|hCoV-19/DRC/KN-0054/2020|EPI ISL 417437|B.1.178|Democratic Republic of the Congo|2020-03-17	Africa|hCoV-19/Kenya/NIC 187/2020|EPI ISL 457833|B.1.5|Kenya|2020-03-20	0.0001682046	Africa
Africa|hCoV-19/DRC/KN-0058/2020|EPI ISL 417438|B.1|Democratic Republic of the Congo|2020-03-17	Africa|hCoV-19/Kenya/NIC 187/2020|EPI ISL 457833|B.1.5|Kenya|2020-03-20	0.0001356252	Africa
Africa|hCoV-19/DRC/KN-0060/2020|EPI ISL 417440|B.1|Democratic Republic of the Congo|2020-03-17	Africa|hCoV-19/Kenya/NIC 187/2020|EPI ISL 457833|B.1.5|Kenya|2020-03-20	0.0001683382	Africa
Africa|hCoV-19/DRC/KN-0070/2020|EPI ISL 417441|B.1.178|Democratic Republic of the Congo|2020-03-17	Africa|hCoV-19/Kenya/NIC 187/2020|EPI ISL 457833|B.1.5|Kenya|2020-03-20	0.0001376570	Africa
Africa|hCoV-19/DRC/KN-0072/2020|EPI ISL 417442|B.1.178|Democratic Republic of the Congo|2020-03-18	Africa|hCoV-19/Kenya/NIC 187/2020|EPI ISL 457833|B.1.5|Kenya|2020-03-20	0.0001350912	Africa
Africa|hCoV-19/DRC/KN-13/2020|EPI ISL 414647|B.1|Democratic Republic of the Congo|2020-03-09	Africa|hCoV-19/Kenya/NIC 187/2020|EPI ISL 457833|B.1.5|Kenya|2020-03-20	0.0001387532	Africa
Africa|hCoV-19/Egypt/Army-MCL001/2020|EPI ISL 510526|B.1|Egypt|2020-06-01	Africa|hCoV-19/Kenya/NIC 187/2020|EPI ISL 457833|B.1.5|Kenya|2020-03-20	0.0002688480	Africa
Africa|hCoV-19/Egypt/C-CU001a-S1/2020|EPI ISL 529031|B.1.255|Egypt|2020-05-19	Africa|hCoV-19/Kenya/NIC 187/2020|EPI ISL 457833|B.1.5|Kenya|2020-03-20	0.0003025222	Africa
Africa|hCoV-19/Egypt/C-CU002b-S3/2020|EPI ISL 529032|B.1.1.1|Egypt|2020-06-19	Africa|hCoV-19/Kenya/NIC 187/2020|EPI ISL 457833|B.1.5|Kenya|2020-03-20	0.0005378552	Africa
Africa|hCoV-19/Egypt/C-VSVRI-SERVAC/2020|EPI ISL 528386|B.1.255|Egypt|2020-08-22	Africa|hCoV-19/Kenya/NIC 187/2020|EPI ISL 457833|B.1.5|Kenya|2020-03-20	0.0001344177	Africa
Africa|hCoV-19/Egypt/CUNCI-7I028/2020|EPI ISL 524426|B.1.255|Egypt|2020-07-19	Africa|hCoV-19/Kenya/NIC 187/2020|EPI ISL 457833|B.1.5|Kenya|2020-03-20	0.0001344177	Africa
Africa|hCoV-19/Egypt/CUNCI-HGC002/2020|EPI ISL 468045|B.1|Egypt|2020-05-02	Africa|hCoV-19/Kenya/NIC 187/2020|EPI ISL 457833|B.1.5|Kenya|2020-03-20	0.0001345384	Africa
Africa|hCoV-19/Egypt/CUNCI-HGC004/2020|EPI ISL 468048|B.1|Egypt|2020-05-02	Africa|hCoV-19/Kenya/NIC 187/2020|EPI ISL 457833|B.1.5|Kenya|2020-03-20	0.0001345022	Africa
Africa|hCoV-19/Egypt/CUNCI-HGC005/2020|EPI ISL 468052|B.1|Egypt|2020-05-02	Africa|hCoV-19/Kenya/NIC 187/2020|EPI ISL 457833|B.1.5|Kenya|2020-03-20	0.0002017722	Africa
Africa|hCoV-19/Egypt/CUNCI-HGC006/2020|EPI ISL 468050|B.1|Egypt|2020-05-02	Africa|hCoV-19/Kenya/NIC 187/2020|EPI ISL 457833|B.1.5|Kenya|2020-03-20	0.0002017343	Africa
Africa|hCoV-19/Egypt/CUNCI-HGC007-2/2020|EPI ISL 468054|B.1|Egypt|2020-05-02	Africa|hCoV-19/Kenya/NIC 187/2020|EPI ISL 457833|B.1.5|Kenya|2020-03-20	0.0002353195	Africa
Africa|hCoV-19/Egypt/CUNCI-HGC007/2020|EPI ISL 468046|B.1|Egypt|2020-05-02	Africa|hCoV-19/Kenya/NIC 187/2020|EPI ISL 457833|B.1.5|Kenya|2020-03-20	0.0002017682	Africa
Africa|hCoV-19/Egypt/CUNCI-HGC008/2020|EPI ISL 468044|B.1|Egypt|2020-05-02	Africa|hCoV-19/Kenya/NIC 187/2020|EPI ISL 457833|B.1.5|Kenya|2020-03-20	0.0002017750	Africa
Africa|hCoV-19/Egypt/CUNCI-HGC009/2020|EPI ISL 468053|B.1|Egypt|2020-05-02	Africa|hCoV-19/Kenya/NIC 187/2020|EPI ISL 457833|B.1.5|Kenya|2020-03-20	0.0001345565	Africa
Africa|hCoV-19/Egypt/CUNCI-HGC010/2020|EPI ISL 468055|B.1.247|Egypt|2020-05-02	Africa|hCoV-19/Kenya/NIC 187/2020|EPI ISL 457833|B.1.5|Kenya|2020-03-20	0.0003699444	Africa
Africa|hCoV-19/Egypt/CUNCI-HGC011/2020|EPI ISL 468059|B.1|Egypt|2020-05-02	Africa|hCoV-19/Kenya/NIC 187/2020|EPI ISL 457833|B.1.5|Kenya|2020-03-20	0.0002017866	Africa
Africa|hCoV-19/Egypt/CUNCI-HGC012/2020|EPI ISL 468051|B.1.255|Egypt|2020-05-02	Africa|hCoV-19/Kenya/NIC 187/2020|EPI ISL 457833|B.1.5|Kenya|2020-03-20	0.0003363189	Africa
Africa|hCoV-19/Egypt/CUNCI-HGC013/2020|EPI ISL 468047|B.1.201|Egypt|2020-05-02	Africa|hCoV-19/Kenya/NIC 187/2020|EPI ISL 457833|B.1.5|Kenya|2020-03-20	0.0002690469	Africa
Africa|hCoV-19/Egypt/CUNCI-HGC014/2020|EPI ISL 468060|B.1.5|Egypt|2020-05-02	Africa|hCoV-19/Kenya/NIC 187/2020|EPI ISL 457833|B.1.5|Kenya|2020-03-20	0.0000672597	Africa
Africa|hCoV-19/Egypt/CUNCI-HGC015/2020|EPI ISL 468056|B.1|Egypt|2020-05-02	Africa|hCoV-19/Kenya/NIC 187/2020|EPI ISL 457833|B.1.5|Kenya|2020-03-20	0.0000672574	Africa
Africa|hCoV-19/Egypt/CUNCI-HGC016/2020|EPI ISL 468058|B.1|Egypt|2020-05-02	Africa|hCoV-19/Kenya/NIC 187/2020|EPI ISL 457833|B.1.5|Kenya|2020-03-20	0.0002021693	Africa
Africa|hCoV-19/Egypt/CUNCI-HGC021/2020|EPI ISL 468061|B.1|Egypt|2020-05-02	Africa|hCoV-19/Kenya/NIC 187/2020|EPI ISL 457833|B.1.5|Kenya|2020-03-20	0.0002020692	Africa
Africa|hCoV-19/Egypt/CUNCI-HGC023/2020|EPI ISL 468057|B.1.5|Egypt|2020-05-02	Africa|hCoV-19/Kenya/NIC 187/2020|EPI ISL 457833|B.1.5|Kenya|2020-03-20	0.0001009007	Africa
Africa|hCoV-19/Egypt/CUNCI-HGC028/2020|EPI ISL 468062|B.1|Egypt|2020-05-02	Africa|hCoV-19/Kenya/NIC 187/2020|EPI ISL 457833|B.1.5|Kenya|2020-03-20	0.0002695182	Africa
Africa|hCoV-19/Egypt/CUNCI-HGC3I011/2020|EPI ISL 479697|B.1|Egypt|2020-06-02	Africa|hCoV-19/Kenya/NIC 187/2020|EPI ISL 457833|B.1.5|Kenya|2020-03-20	0.0002016374	Africa
Africa|hCoV-19/Egypt/CUNCI-HGC3I012/2020|EPI ISL 479693|B.1.255|Egypt|2020-06-02	Africa|hCoV-19/Kenya/NIC 187/2020|EPI ISL 457833|B.1.5|Kenya|2020-03-20	0.0003360703	Africa
Africa|hCoV-19/Egypt/CUNCI-HGC3I013/2020|EPI ISL 479694|B.1.201|Egypt|2020-06-02	Africa|hCoV-19/Kenya/NIC 187/2020|EPI ISL 457833|B.1.5|Kenya|2020-03-20	0.0002688480	Africa
Africa|hCoV-19/Egypt/CUNCI-HGC3I014/2020|EPI ISL 479696|B.1.5|Egypt|2020-06-02	Africa|hCoV-19/Kenya/NIC 187/2020|EPI ISL 457833|B.1.5|Kenya|2020-03-20	0.0000672077	Africa
Africa|hCoV-19/Egypt/CUNCI-HGC3I02/2020|EPI ISL 479686|B.1|Egypt|2020-06-02	Africa|hCoV-19/Kenya/NIC 187/2020|EPI ISL 457833|B.1.5|Kenya|2020-03-20	0.0001680368	Africa
Africa|hCoV-19/Egypt/CUNCI-HGC3I023/2020|EPI ISL 479695|B.1.5|Egypt|2020-06-02	Africa|hCoV-19/Kenya/NIC 187/2020|EPI ISL 457833|B.1.5|Kenya|2020-03-20	0.0001008261	Africa
Africa|hCoV-19/Egypt/CUNCI-HGC3I025/2020|EPI ISL 479691|B.1|Egypt|2020-06-02	Africa|hCoV-19/Kenya/NIC 187/2020|EPI ISL 457833|B.1.5|Kenya|2020-03-20	0.0002352712	Africa
Africa|hCoV-19/Egypt/CUNCI-HGC3I03/2020|EPI ISL 479687|B.1|Egypt|2020-06-02	Africa|hCoV-19/Kenya/NIC 187/2020|EPI ISL 457833|B.1.5|Kenya|2020-03-20	0.0002016191	Africa
Africa|hCoV-19/Egypt/CUNCI-HGC3I05/2020|EPI ISL 479690|B.1|Egypt|2020-06-02	Africa|hCoV-19/Kenya/NIC 187/2020|EPI ISL 457833|B.1.5|Kenya|2020-03-20	0.0002016231	Africa
Africa|hCoV-19/Egypt/CUNCI-HGC3I06/2020|EPI ISL 479688|B.1|Egypt|2020-06-02	Africa|hCoV-19/Kenya/NIC 187/2020|EPI ISL 457833|B.1.5|Kenya|2020-03-20	0.0002016259	Africa
Africa|hCoV-19/Egypt/CUNCI-HGC3I08/2020|EPI ISL 479698|B.1|Egypt|2020-06-02	Africa|hCoV-19/Kenya/NIC 187/2020|EPI ISL 457833|B.1.5|Kenya|2020-03-20	0.0002016259	Africa
Africa|hCoV-19/Egypt/CUNCI-HGC3I09/2020|EPI ISL 479692|B.1|Egypt|2020-06-02	Africa|hCoV-19/Kenya/NIC 187/2020|EPI ISL 457833|B.1.5|Kenya|2020-03-20	0.0001344570	Africa
Africa|hCoV-19/Egypt/CUNCI-HGC4I003/2020|EPI ISL 479699|B.1.1.247|Egypt|2020-06-02	Africa|hCoV-19/Kenya/NIC 187/2020|EPI ISL 457833|B.1.5|Kenya|2020-03-20	0.0004033859	Africa
Africa|hCoV-19/Egypt/CUNCI-HGC4I004/2020|EPI ISL 479700|B.1.1.296|Egypt|2020-06-02	Africa|hCoV-19/Kenya/NIC 187/2020|EPI ISL 457833|B.1.5|Kenya|2020-03-20	0.0003024906	Africa
Africa|hCoV-19/Egypt/CUNCI-HGC4I015/2020|EPI ISL 479728|B.1.1.123|Egypt|2020-06-02	Africa|hCoV-19/Kenya/NIC 187/2020|EPI ISL 457833|B.1.5|Kenya|2020-03-20	0.0003361706	Africa
Africa|hCoV-19/Egypt/CUNCI-HGC4I022/2020|EPI ISL 479705|B.1.1|Egypt|2020-06-02	Africa|hCoV-19/Kenya/NIC 187/2020|EPI ISL 457833|B.1.5|Kenya|2020-03-20	0.0004370102	Africa
Africa|hCoV-19/Egypt/CUNCI-HGC4I023/2020|EPI ISL 479729|B.1.1.247|Egypt|2020-06-02	Africa|hCoV-19/Kenya/NIC 187/2020|EPI ISL 457833|B.1.5|Kenya|2020-03-20	0.0002689474	Africa
Africa|hCoV-19/Egypt/CUNCI-HGC4I025/2020|EPI ISL 479706|B.1.255|Egypt|2020-06-02	Africa|hCoV-19/Kenya/NIC 187/2020|EPI ISL 457833|B.1.5|Kenya|2020-03-20	0.0002688507	Africa
Africa|hCoV-19/Egypt/CUNCI-HGC4I026/2020|EPI ISL 479702|B.1|Egypt|2020-06-02	Africa|hCoV-19/Kenya/NIC 187/2020|EPI ISL 457833|B.1.5|Kenya|2020-03-20	0.0003363901	Africa
Africa|hCoV-19/Egypt/CUNCI-HGC4I029/2020|EPI ISL 479701|B.1.1.1|Egypt|2020-06-02	Africa|hCoV-19/Kenya/NIC 187/2020|EPI ISL 457833|B.1.5|Kenya|2020-03-20	0.0004706312	Africa
Africa|hCoV-19/Egypt/CUNCI-HGC4I030/2020|EPI ISL 479703|B.1|Egypt|2020-06-02	Africa|hCoV-19/Kenya/NIC 187/2020|EPI ISL 457833|B.1.5|Kenya|2020-03-20	0.0002688427	Africa
Africa|hCoV-19/Egypt/CUNCI-HGC4I031/2020|EPI ISL 479707|B.1.1.1|Egypt|2020-06-02	Africa|hCoV-19/Kenya/NIC 187/2020|EPI ISL 457833|B.1.5|Kenya|2020-03-20	0.0005378733	Africa
Africa|hCoV-19/Egypt/CUNCI-HGC4I032/2020|EPI ISL 479709|B.1.1|Egypt|2020-06-02	Africa|hCoV-19/Kenya/NIC 187/2020|EPI ISL 457833|B.1.5|Kenya|2020-03-20	0.0003027551	Africa
Africa|hCoV-19/Egypt/CUNCI-HGC4I033/2020|EPI ISL 479704|B.1|Egypt|2020-06-02	Africa|hCoV-19/Kenya/NIC 187/2020|EPI ISL 457833|B.1.5|Kenya|2020-03-20	0.0001680481	Africa
Africa|hCoV-19/Egypt/CUNCI-HGC4I034/2020|EPI ISL 479708|B.1.255|Egypt|2020-06-02	Africa|hCoV-19/Kenya/NIC 187/2020|EPI ISL 457833|B.1.5|Kenya|2020-03-20	0.0001344041	Africa
Africa|hCoV-19/Egypt/CUNCI-HGC5I001/2020|EPI ISL 479710|B.1.1|Egypt|2020-06-02	Africa|hCoV-19/Kenya/NIC 187/2020|EPI ISL 457833|B.1.5|Kenya|2020-03-20	0.0001680955	Africa
Africa|hCoV-19/Egypt/CUNCI-HGC5I003/2020|EPI ISL 479711|B.1|Egypt|2020-06-02	Africa|hCoV-19/Kenya/NIC 187/2020|EPI ISL 457833|B.1.5|Kenya|2020-03-20	0.0001680311	Africa
Africa|hCoV-19/Egypt/CUNCI-HGC5I010/2020|EPI ISL 479730|B.1.1|Egypt|2020-06-02	Africa|hCoV-19/Kenya/NIC 187/2020|EPI ISL 457833|B.1.5|Kenya|2020-03-20	0.0002353433	Africa
Africa|hCoV-19/Egypt/CUNCI-HGC5I011/2020|EPI ISL 479712|B.1.1|Egypt|2020-06-02	Africa|hCoV-19/Kenya/NIC 187/2020|EPI ISL 457833|B.1.5|Kenya|2020-03-20	0.0001680729	Africa
Africa|hCoV-19/Egypt/CUNCI-HGC5I012/2020|EPI ISL 479713|B.1.1|Egypt|2020-06-02	Africa|hCoV-19/Kenya/NIC 187/2020|EPI ISL 457833|B.1.5|Kenya|2020-03-20	0.0002016374	Africa
Africa|hCoV-19/Egypt/CUNCI-HGC5I014/2020|EPI ISL 479714|B.1.255|Egypt|2020-06-02	Africa|hCoV-19/Kenya/NIC 187/2020|EPI ISL 457833|B.1.5|Kenya|2020-03-20	0.0002688597	Africa
Africa|hCoV-19/Egypt/CUNCI-HGC5I015/2020|EPI ISL 475722|B.1.255|Egypt|2020-05-02	Africa|hCoV-19/Kenya/NIC 187/2020|EPI ISL 457833|B.1.5|Kenya|2020-03-20	0.0003362464	Africa
Africa|hCoV-19/Egypt/CUNCI-HGC5I016/2020|EPI ISL 479731|B.1|Egypt|2020-06-02	Africa|hCoV-19/Kenya/NIC 187/2020|EPI ISL 457833|B.1.5|Kenya|2020-03-20	0.0001680351	Africa
Africa|hCoV-19/Egypt/CUNCI-HGC5I022/2020|EPI ISL 479715|B.1.1|Egypt|2020-06-02	Africa|hCoV-19/Kenya/NIC 187/2020|EPI ISL 457833|B.1.5|Kenya|2020-03-20	0.0002352563	Africa
Africa|hCoV-19/Egypt/CUNCI-HGC5I025/2020|EPI ISL 479716|A|Egypt|2020-06-02	Africa|hCoV-19/Kenya/NIC 187/2020|EPI ISL 457833|B.1.5|Kenya|2020-03-20	0.0001010139	Africa
Africa|hCoV-19/Egypt/CUNCI-HGC5I026/2020|EPI ISL 479735|B.1.5|Egypt|2020-06-02	Africa|hCoV-19/Kenya/NIC 187/2020|EPI ISL 457833|B.1.5|Kenya|2020-03-20	0.0002689799	Africa
Africa|hCoV-19/Egypt/CUNCI-HGC5I029/2020|EPI ISL 479734|B.1|Egypt|2020-06-02	Africa|hCoV-19/Kenya/NIC 187/2020|EPI ISL 457833|B.1.5|Kenya|2020-03-20	0.0001680594	Africa
Africa|hCoV-19/Egypt/CUNCI-HGC5I030/2020|EPI ISL 479721|B.1.5|Egypt|2020-06-02	Africa|hCoV-19/Kenya/NIC 187/2020|EPI ISL 457833|B.1.5|Kenya|2020-03-20	0.0000672167	Africa
Africa|hCoV-19/Egypt/CUNCI-HGC5I033/2020|EPI ISL 479717|B.1.5|Egypt|2020-06-02	Africa|hCoV-19/Kenya/NIC 187/2020|EPI ISL 457833|B.1.5|Kenya|2020-03-20	0.0000672258	Africa
Africa|hCoV-19/Egypt/CUNCI-HGC5I034/2020|EPI ISL 479720|B.1.5|Egypt|2020-06-02	Africa|hCoV-19/Kenya/NIC 187/2020|EPI ISL 457833|B.1.5|Kenya|2020-03-20	0.0001344132	Africa
Africa|hCoV-19/Egypt/CUNCI-HGC6I002/2020|EPI ISL 479719|B.1.1.1|Egypt|2020-06-02	Africa|hCoV-19/Kenya/NIC 187/2020|EPI ISL 457833|B.1.5|Kenya|2020-03-20	0.0004369765	Africa
Africa|hCoV-19/Egypt/CUNCI-HGC6I003/2020|EPI ISL 479718|B.1.5|Egypt|2020-06-02	Africa|hCoV-19/Kenya/NIC 187/2020|EPI ISL 457833|B.1.5|Kenya|2020-03-20	0.0001680328	Africa
Africa|hCoV-19/Egypt/CUNCI-HGC6I007/2020|EPI ISL 479722|B.1|Egypt|2020-06-02	Africa|hCoV-19/Kenya/NIC 187/2020|EPI ISL 457833|B.1.5|Kenya|2020-03-20	0.0001344543	Africa
Africa|hCoV-19/Egypt/CUNCI-HGC6I010/2020|EPI ISL 478672|B.1|Egypt|2020-06-02	Africa|hCoV-19/Kenya/NIC 187/2020|EPI ISL 457833|B.1.5|Kenya|2020-03-20	0.0002688300	Africa
Africa|hCoV-19/Egypt/CUNCI-HGC6I011/2020|EPI ISL 479727|A|Egypt|2020-06-02	Africa|hCoV-19/Kenya/NIC 187/2020|EPI ISL 457833|B.1.5|Kenya|2020-03-20	0.0006051319	Africa
Africa|hCoV-19/Egypt/CUNCI-HGC6I015/2020|EPI ISL 479725|B.1.1|Egypt|2020-06-02	Africa|hCoV-19/Kenya/NIC 187/2020|EPI ISL 457833|B.1.5|Kenya|2020-03-20	0.0003360861	Africa
Africa|hCoV-19/Egypt/CUNCI-HGC6I016/2020|EPI ISL 475723|B.1.247|Egypt|2020-06-02	Africa|hCoV-19/Kenya/NIC 187/2020|EPI ISL 457833|B.1.5|Kenya|2020-03-20	0.0003700080	Africa
Africa|hCoV-19/Egypt/CUNCI-HGC6I024/2020|EPI ISL 479732|B.1.1.247|Egypt|2020-06-02	Africa|hCoV-19/Kenya/NIC 187/2020|EPI ISL 457833|B.1.5|Kenya|2020-03-20	0.0003028336	Africa
Africa|hCoV-19/Egypt/CUNCI-HGC6I026/2020|EPI ISL 479724|B.1.1.1|Egypt|2020-06-02	Africa|hCoV-19/Kenya/NIC 187/2020|EPI ISL 457833|B.1.5|Kenya|2020-03-20	0.0004705995	Africa
Africa|hCoV-19/Egypt/CUNCI-HGC6I029/2020|EPI ISL 477161|B.1.255|Egypt|2020-06-02	Africa|hCoV-19/Kenya/NIC 187/2020|EPI ISL 457833|B.1.5|Kenya|2020-03-20	0.0002688417	Africa
Africa|hCoV-19/Egypt/CUNCI-HGC6I031/2020|EPI ISL 475724|B.1.1.1|Egypt|2020-06-02	Africa|hCoV-19/Kenya/NIC 187/2020|EPI ISL 457833|B.1.5|Kenya|2020-03-20	0.0004372454	Africa
Africa|hCoV-19/Egypt/CUNCI-HGC6I032/2020|EPI ISL 479733|B.1.1.1|Egypt|2020-06-02	Africa|hCoV-19/Kenya/NIC 187/2020|EPI ISL 457833|B.1.5|Kenya|2020-03-20	0.0004370353	Africa
Africa|hCoV-19/Egypt/CUNCI-HGC6I033/2020|EPI ISL 479723|B.1.1.1|Egypt|2020-06-02	Africa|hCoV-19/Kenya/NIC 187/2020|EPI ISL 457833|B.1.5|Kenya|2020-03-20	0.0004370162	Africa
Africa|hCoV-19/Egypt/CUNCI-HGC7I01/2020|EPI ISL 529141|B.1|Egypt|2020-07-19	Africa|hCoV-19/Kenya/NIC 187/2020|EPI ISL 457833|B.1.5|Kenya|2020-03-20	0.0003024967	Africa
Africa|hCoV-19/Egypt/CUNCI-HGC7I02/2020|EPI ISL 529142|A|Egypt|2020-07-19	Africa|hCoV-19/Kenya/NIC 187/2020|EPI ISL 457833|B.1.5|Kenya|2020-03-20	0.0005715403	Africa
Africa|hCoV-19/Egypt/CUNCI-HGC7I07/2020|EPI ISL 529145|B.1|Egypt|2020-07-19	Africa|hCoV-19/Kenya/NIC 187/2020|EPI ISL 457833|B.1.5|Kenya|2020-03-20	0.0002688869	Africa
Africa|hCoV-19/Egypt/EGY-020/2020|EPI ISL 526975|B.1|Egypt|2020-08-14	Africa|hCoV-19/Kenya/NIC 187/2020|EPI ISL 457833|B.1.5|Kenya|2020-03-20	0.0002688480	Africa
Africa|hCoV-19/Egypt/EGY-041/2020|EPI ISL 526997|B.1|Egypt|2020-08-22	Africa|hCoV-19/Kenya/NIC 187/2020|EPI ISL 457833|B.1.5|Kenya|2020-03-20	0.0002688480	Africa
Africa|hCoV-19/Egypt/EGY-S031/2020|EPI ISL 526986|B.1|Egypt|2020-08-17	Africa|hCoV-19/Kenya/NIC 187/2020|EPI ISL 457833|B.1.5|Kenya|2020-03-20	0.0002688480	Africa
Africa|hCoV-19/Egypt/HCoV2-Egy-002/2020|EPI ISL 510532|B.1|Egypt|2020-06-02	Africa|hCoV-19/Kenya/NIC 187/2020|EPI ISL 457833|B.1.5|Kenya|2020-03-20	0.0002688480	Africa
Africa|hCoV-19/Egypt/MASRI-005/2020|EPI ISL 482759|B.1|Egypt|2020-04-30	Africa|hCoV-19/Kenya/NIC 187/2020|EPI ISL 457833|B.1.5|Kenya|2020-03-20	0.0001344014	Africa
Africa|hCoV-19/Egypt/MASRI-007/2020|EPI ISL 482760|B.1|Egypt|2020-04-28	Africa|hCoV-19/Kenya/NIC 187/2020|EPI ISL 457833|B.1.5|Kenya|2020-03-20	0.0002017431	Africa
Africa|hCoV-19/Egypt/MASRI-008/2020|EPI ISL 482761|B.1|Egypt|2020-04-30	Africa|hCoV-19/Kenya/NIC 187/2020|EPI ISL 457833|B.1.5|Kenya|2020-03-20	0.0001352067	Africa
Africa|hCoV-19/Egypt/MASRI-009/2020|EPI ISL 483035|A|Egypt|2020-04-30	Africa|hCoV-19/Kenya/NIC 187/2020|EPI ISL 457833|B.1.5|Kenya|2020-03-20	0.0004369443	Africa
Africa|hCoV-19/Egypt/MASRI-011/2020|EPI ISL 482762|B.1|Egypt|2020-05-05	Africa|hCoV-19/Kenya/NIC 187/2020|EPI ISL 457833|B.1.5|Kenya|2020-03-20	0.0002016550	Africa
Africa|hCoV-19/Egypt/MASRI-012/2020|EPI ISL 482763|B.1|Egypt|2020-05-05	Africa|hCoV-19/Kenya/NIC 187/2020|EPI ISL 457833|B.1.5|Kenya|2020-03-20	0.0001007990	Africa
Africa|hCoV-19/Egypt/MASRI-014/2020|EPI ISL 482765|B.1|Egypt|2020-04-30	Africa|hCoV-19/Kenya/NIC 187/2020|EPI ISL 457833|B.1.5|Kenya|2020-03-20	0.0003361334	Africa
Africa|hCoV-19/Egypt/MASRI-015/2020|EPI ISL 482766|B.1.36|Egypt|2020-05-11	Africa|hCoV-19/Kenya/NIC 187/2020|EPI ISL 457833|B.1.5|Kenya|2020-03-20	0.0004033222	Africa
Africa|hCoV-19/Egypt/MASRI-016/2020|EPI ISL 482767|B.1|Egypt|2020-05-11	Africa|hCoV-19/Kenya/NIC 187/2020|EPI ISL 457833|B.1.5|Kenya|2020-03-20	0.0003363595	Africa
Africa|hCoV-19/Egypt/MASRI-018/2020|EPI ISL 483036|A|Egypt|2020-05-10	Africa|hCoV-19/Kenya/NIC 187/2020|EPI ISL 457833|B.1.5|Kenya|2020-03-20	0.0005755057	Africa
Africa|hCoV-19/Egypt/MASRI-020/2020|EPI ISL 483037|B.1|Egypt|2020-05-13	Africa|hCoV-19/Kenya/NIC 187/2020|EPI ISL 457833|B.1.5|Kenya|2020-03-20	0.0004074763	Africa
Africa|hCoV-19/Egypt/MASRI-022/2020|EPI ISL 482768|B.1.255|Egypt|2020-05-13	Africa|hCoV-19/Kenya/NIC 187/2020|EPI ISL 457833|B.1.5|Kenya|2020-03-20	0.0003366107	Africa
Africa|hCoV-19/Egypt/MASRI-023/2020|EPI ISL 482769|B.1|Egypt|2020-05-11	Africa|hCoV-19/Kenya/NIC 187/2020|EPI ISL 457833|B.1.5|Kenya|2020-03-20	0.0001345546	Africa
Africa|hCoV-19/Egypt/MASRI-024/2020|EPI ISL 482770|B.1|Egypt|2020-05-11	Africa|hCoV-19/Kenya/NIC 187/2020|EPI ISL 457833|B.1.5|Kenya|2020-03-20	0.0002016211	Africa
Africa|hCoV-19/Egypt/MASRI-025/2020|EPI ISL 482771|B.1|Egypt|2020-05-10	Africa|hCoV-19/Kenya/NIC 187/2020|EPI ISL 457833|B.1.5|Kenya|2020-03-20	0.0003362272	Africa
Africa|hCoV-19/Egypt/MASRI-026/2020|EPI ISL 482772|B.1|Egypt|2020-05-10	Africa|hCoV-19/Kenya/NIC 187/2020|EPI ISL 457833|B.1.5|Kenya|2020-03-20	0.0002688895	Africa
Africa|hCoV-19/Egypt/MASRI-027/2020|EPI ISL 482773|B.1.1.123|Egypt|2020-05-08	Africa|hCoV-19/Kenya/NIC 187/2020|EPI ISL 457833|B.1.5|Kenya|2020-03-20	0.0002694247	Africa
Africa|hCoV-19/Egypt/MASRI-028/2020|EPI ISL 483038|B.1|Egypt|2020-05-13	Africa|hCoV-19/Kenya/NIC 187/2020|EPI ISL 457833|B.1.5|Kenya|2020-03-20	0.0002688453	Africa
Africa|hCoV-19/Egypt/MASRI-029/2020|EPI ISL 482774|B.1|Egypt|2020-05-13	Africa|hCoV-19/Kenya/NIC 187/2020|EPI ISL 457833|B.1.5|Kenya|2020-03-20	0.0002016279	Africa
Africa|hCoV-19/Egypt/MASRI-10/2020|EPI ISL 475752|B.1.255|Egypt|2020-05	Africa|hCoV-19/Kenya/NIC 187/2020|EPI ISL 457833|B.1.5|Kenya|2020-03-20	0.0003025475	Africa
Africa|hCoV-19/Egypt/MASRI-11/2020|EPI ISL 475753|B.1.36|Egypt|2020-05	Africa|hCoV-19/Kenya/NIC 187/2020|EPI ISL 457833|B.1.5|Kenya|2020-03-20	0.0004369368	Africa
Africa|hCoV-19/Egypt/MASRI-14/2020|EPI ISL 475749|B.1|Egypt|2020-05	Africa|hCoV-19/Kenya/NIC 187/2020|EPI ISL 457833|B.1.5|Kenya|2020-03-20	0.0001680198	Africa
Africa|hCoV-19/Egypt/MASRI-15/2020|EPI ISL 475750|B.1.1|Egypt|2020-05	Africa|hCoV-19/Kenya/NIC 187/2020|EPI ISL 457833|B.1.5|Kenya|2020-03-20	0.0005074611	Africa
Africa|hCoV-19/Egypt/MASRI-2/2020|EPI ISL 475745|B.1|Egypt|2020-05	Africa|hCoV-19/Kenya/NIC 187/2020|EPI ISL 457833|B.1.5|Kenya|2020-03-20	0.0002016143	Africa
Africa|hCoV-19/Egypt/MASRI-3/2020|EPI ISL 475746|A|Egypt|2020-05	Africa|hCoV-19/Kenya/NIC 187/2020|EPI ISL 457833|B.1.5|Kenya|2020-03-20	0.0004705949	Africa
Africa|hCoV-19/Egypt/MASRI-6/2020|EPI ISL 475747|B.1.255|Egypt|2020-05	Africa|hCoV-19/Kenya/NIC 187/2020|EPI ISL 457833|B.1.5|Kenya|2020-03-20	0.0002016143	Africa
Africa|hCoV-19/Egypt/MASRI-9/2020|EPI ISL 475751|B.1.1.1|Egypt|2020-05	Africa|hCoV-19/Kenya/NIC 187/2020|EPI ISL 457833|B.1.5|Kenya|2020-03-20	0.0005716499	Africa
Africa|hCoV-19/Egypt/NRC-01/2020|EPI ISL 430820|B.1|Egypt|2020-03-18	Africa|hCoV-19/Kenya/NIC 187/2020|EPI ISL 457833|B.1.5|Kenya|2020-03-20	0.0001686909	Africa
Africa|hCoV-19/Egypt/NRC-03/2020|EPI ISL 430819|B.1.246|Egypt|2020-03-18	Africa|hCoV-19/Kenya/NIC 187/2020|EPI ISL 457833|B.1.5|Kenya|2020-03-20	0.0002022960	Africa
Africa|hCoV-19/Gabon/ITM-K011/2020|EPI ISL 539573|A|Gabon|2020-03-22	Africa|hCoV-19/Kenya/NIC 187/2020|EPI ISL 457833|B.1.5|Kenya|2020-03-20	0.0004033156	Africa
Africa|hCoV-19/Gabon/ITM-K023/2020|EPI ISL 539574|B.1.178|Gabon|2020-03-27	Africa|hCoV-19/Kenya/NIC 187/2020|EPI ISL 457833|B.1.5|Kenya|2020-03-20	0.0001680052	Africa
Africa|hCoV-19/Gabon/ITM-K027/2020|EPI ISL 539575|A|Gabon|2020-03-27	Africa|hCoV-19/Kenya/NIC 187/2020|EPI ISL 457833|B.1.5|Kenya|2020-03-20	0.0004033061	Africa
Africa|hCoV-19/Gabon/ITM-K028/2020|EPI ISL 539576|B.1.292|Gabon|2020-03-27	Africa|hCoV-19/Kenya/NIC 187/2020|EPI ISL 457833|B.1.5|Kenya|2020-03-20	0.0001680086	Africa
Africa|hCoV-19/Gambia/0214/2020|EPI ISL 471158|B.1|Gambia|2020-03-29	Africa|hCoV-19/Kenya/NIC 187/2020|EPI ISL 457833|B.1.5|Kenya|2020-03-20	0.0003366685	Africa
Africa|hCoV-19/Gambia/0268/2020|EPI ISL 471159|B.1.1|Gambia|2020-03-21	Africa|hCoV-19/Kenya/NIC 187/2020|EPI ISL 457833|B.1.5|Kenya|2020-03-20	0.0002035821	Africa
Africa|hCoV-19/Gambia/0278/2020|EPI ISL 471160|B.1.1|Gambia|2020-03-20	Africa|hCoV-19/Kenya/NIC 187/2020|EPI ISL 457833|B.1.5|Kenya|2020-03-20	0.0002038794	Africa
Africa|hCoV-19/Gambia/0528/2020|EPI ISL 471161|B.1.1.293|Gambia|2020-04-30	Africa|hCoV-19/Kenya/NIC 187/2020|EPI ISL 457833|B.1.5|Kenya|2020-03-20	0.0002412575	Africa
Africa|hCoV-19/Gambia/0531/2020|EPI ISL 471162|B.1.1.293|Gambia|2020-04-30	Africa|hCoV-19/Kenya/NIC 187/2020|EPI ISL 457833|B.1.5|Kenya|2020-03-20	0.0002412742	Africa
Africa|hCoV-19/Gambia/0536/2020|EPI ISL 471163|B.1.1.293|Gambia|2020-04-30	Africa|hCoV-19/Kenya/NIC 187/2020|EPI ISL 457833|B.1.5|Kenya|2020-03-20	0.0002352428	Africa
Africa|hCoV-19/Gambia/0547/2020|EPI ISL 471164|B.1.1.293|Gambia|2020-04-30	Africa|hCoV-19/Kenya/NIC 187/2020|EPI ISL 457833|B.1.5|Kenya|2020-03-20	0.0002356149	Africa
Africa|hCoV-19/Gambia/0548/2020|EPI ISL 471165|B.1.5|Gambia|2020-04-30	Africa|hCoV-19/Kenya/NIC 187/2020|EPI ISL 457833|B.1.5|Kenya|2020-03-20	0.0001043305	Africa
Africa|hCoV-19/Gambia/1090/2020|EPI ISL 471166|B.1.1|Gambia|2020-05-04	Africa|hCoV-19/Kenya/NIC 187/2020|EPI ISL 457833|B.1.5|Kenya|2020-03-20	0.0002710400	Africa
Africa|hCoV-19/Gambia/1094/2020|EPI ISL 471167|B.1.1.293|Gambia|2020-05-04	Africa|hCoV-19/Kenya/NIC 187/2020|EPI ISL 457833|B.1.5|Kenya|2020-03-20	0.0002352428	Africa
Africa|hCoV-19/Gambia/1251/2020|EPI ISL 471168|B.1.1.293|Gambia|2020-05-07	Africa|hCoV-19/Kenya/NIC 187/2020|EPI ISL 457833|B.1.5|Kenya|2020-03-20	0.0002412576	Africa
Africa|hCoV-19/Gambia/1264/2020|EPI ISL 471169|B.1.1|Gambia|2020-05-07	Africa|hCoV-19/Kenya/NIC 187/2020|EPI ISL 457833|B.1.5|Kenya|2020-03-20	0.0002033061	Africa
Africa|hCoV-19/Gambia/1271/2020|EPI ISL 471170|B.1.1|Gambia|2020-05-07	Africa|hCoV-19/Kenya/NIC 187/2020|EPI ISL 457833|B.1.5|Kenya|2020-03-20	0.0002035682	Africa
Africa|hCoV-19/Gambia/1277/2020|EPI ISL 471171|B.1.1.293|Gambia|2020-05-07	Africa|hCoV-19/Kenya/NIC 187/2020|EPI ISL 457833|B.1.5|Kenya|2020-03-20	0.0002352428	Africa
Africa|hCoV-19/Gambia/3668/2020|EPI ISL 560992|B.1.5.12|Gambia|2020-07-30	Africa|hCoV-19/Kenya/NIC 187/2020|EPI ISL 457833|B.1.5|Kenya|2020-03-20	0.0002708263	Africa
Africa|hCoV-19/Gambia/3670/2020|EPI ISL 560993|B.1.5.12|Gambia|2020-07-30	Africa|hCoV-19/Kenya/NIC 187/2020|EPI ISL 457833|B.1.5|Kenya|2020-03-20	0.0002730444	Africa
Africa|hCoV-19/Gambia/3671/2020|EPI ISL 560994|B.1.1.293|Gambia|2020-07-30	Africa|hCoV-19/Kenya/NIC 187/2020|EPI ISL 457833|B.1.5|Kenya|2020-03-20	0.0002031225	Africa
Africa|hCoV-19/Gambia/3673/2020|EPI ISL 560995|B.1.5|Gambia|2020-07-30	Africa|hCoV-19/Kenya/NIC 187/2020|EPI ISL 457833|B.1.5|Kenya|2020-03-20	0.0002031609	Africa
Africa|hCoV-19/Gambia/3676/2020|EPI ISL 560996|B.1.5|Gambia|2020-07-30	Africa|hCoV-19/Kenya/NIC 187/2020|EPI ISL 457833|B.1.5|Kenya|2020-03-20	0.0000689243	Africa
Africa|hCoV-19/Gambia/3678/2020|EPI ISL 560997|B.1.292|Gambia|2020-07-30	Africa|hCoV-19/Kenya/NIC 187/2020|EPI ISL 457833|B.1.5|Kenya|2020-03-20	0.0002016211	Africa
Africa|hCoV-19/Gambia/3679/2020|EPI ISL 560998|B.1.5.12|Gambia|2020-07-30	Africa|hCoV-19/Kenya/NIC 187/2020|EPI ISL 457833|B.1.5|Kenya|2020-03-20	0.0002047922	Africa
Africa|hCoV-19/Gambia/3680/2020|EPI ISL 560999|B.1.5|Gambia|2020-07-30	Africa|hCoV-19/Kenya/NIC 187/2020|EPI ISL 457833|B.1.5|Kenya|2020-03-20	0.0000689505	Africa
Africa|hCoV-19/Gambia/3683/2020|EPI ISL 561000|B.1.292|Gambia|2020-07-30	Africa|hCoV-19/Kenya/NIC 187/2020|EPI ISL 457833|B.1.5|Kenya|2020-03-20	0.0002352294	Africa
Africa|hCoV-19/Gambia/3703/2020|EPI ISL 561001|B.1.5.12|Gambia|2020-07-30	Africa|hCoV-19/Kenya/NIC 187/2020|EPI ISL 457833|B.1.5|Kenya|2020-03-20	0.0002016164	Africa
Africa|hCoV-19/Gambia/3717/2020|EPI ISL 561002|B.1.5|Gambia|2020-07-30	Africa|hCoV-19/Kenya/NIC 187/2020|EPI ISL 457833|B.1.5|Kenya|2020-03-20	0.0000682587	Africa
Africa|hCoV-19/Gambia/3724/2020|EPI ISL 561003|B.1.5.12|Gambia|2020-07-30	Africa|hCoV-19/Kenya/NIC 187/2020|EPI ISL 457833|B.1.5|Kenya|2020-03-20	0.0002016163	Africa
Africa|hCoV-19/Gambia/3725/2020|EPI ISL 561004|B.1.1.293|Gambia|2020-07-30	Africa|hCoV-19/Kenya/NIC 187/2020|EPI ISL 457833|B.1.5|Kenya|2020-03-20	0.0003697220	Africa
Africa|hCoV-19/Gambia/3728/2020|EPI ISL 561005|B.1.5|Gambia|2020-07-30	Africa|hCoV-19/Kenya/NIC 187/2020|EPI ISL 457833|B.1.5|Kenya|2020-03-20	0.0000703588	Africa
Africa|hCoV-19/Gambia/3729/2020|EPI ISL 561006|B.1.5.12|Gambia|2020-07-30	Africa|hCoV-19/Kenya/NIC 187/2020|EPI ISL 457833|B.1.5|Kenya|2020-03-20	0.0001344010	Africa
Africa|hCoV-19/Gambia/3732/2020|EPI ISL 561007|B.1.5|Gambia|2020-07-30	Africa|hCoV-19/Kenya/NIC 187/2020|EPI ISL 457833|B.1.5|Kenya|2020-03-20	0.0000683077	Africa
Africa|hCoV-19/Gambia/3735/2020|EPI ISL 561008|B.1.5|Gambia|2020-07-30	Africa|hCoV-19/Kenya/NIC 187/2020|EPI ISL 457833|B.1.5|Kenya|2020-03-20	0.0000689212	Africa
Africa|hCoV-19/Gambia/3737/2020|EPI ISL 561009|B.1.1.293|Gambia|2020-07-30	Africa|hCoV-19/Kenya/NIC 187/2020|EPI ISL 457833|B.1.5|Kenya|2020-03-20	0.0002689836	Africa
Africa|hCoV-19/Gambia/3741/2020|EPI ISL 561010|B.1.5.12|Gambia|2020-07-30	Africa|hCoV-19/Kenya/NIC 187/2020|EPI ISL 457833|B.1.5|Kenya|2020-03-20	0.0001365091	Africa
Africa|hCoV-19/Gambia/3743/2020|EPI ISL 561011|B.1.5.12|Gambia|2020-07-30	Africa|hCoV-19/Kenya/NIC 187/2020|EPI ISL 457833|B.1.5|Kenya|2020-03-20	0.0002688427	Africa
Africa|hCoV-19/Gambia/3749/2020|EPI ISL 561012|B.1.5.12|Gambia|2020-07-30	Africa|hCoV-19/Kenya/NIC 187/2020|EPI ISL 457833|B.1.5|Kenya|2020-03-20	0.0002016096	Africa
Africa|hCoV-19/Gambia/3761/2020|EPI ISL 561013|B.1.5.12|Gambia|2020-07-30	Africa|hCoV-19/Kenya/NIC 187/2020|EPI ISL 457833|B.1.5|Kenya|2020-03-20	0.0002016096	Africa
Africa|hCoV-19/Gambia/3772/2020|EPI ISL 561025|B.1.5|Gambia|2020-07-30	Africa|hCoV-19/Kenya/NIC 187/2020|EPI ISL 457833|B.1.5|Kenya|2020-03-20	0.0000696807	Africa
Africa|hCoV-19/Gambia/GC19-015/2020|EPI ISL 428855|B.1.1.8|Gambia|2020-03-17	Africa|hCoV-19/Kenya/NIC 187/2020|EPI ISL 457833|B.1.5|Kenya|2020-03-20	0.0002352327	Africa
Africa|hCoV-19/Gambia/GC19-026/2020|EPI ISL 428856|B.6|Gambia|2020-03-21	Africa|hCoV-19/Kenya/NIC 187/2020|EPI ISL 457833|B.1.5|Kenya|2020-03-20	0.0003696884	Africa
Africa|hCoV-19/Gambia/GC19-029/2020|EPI ISL 428857|B.1|Gambia|2020-04-20	Africa|hCoV-19/Kenya/NIC 187/2020|EPI ISL 457833|B.1.5|Kenya|2020-03-20	0.0001680159	Africa
Africa|hCoV-19/Gambia/GC19-0479/2020|EPI ISL 561015|B.1.1.293|Gambia|2020-04-29	Africa|hCoV-19/Kenya/NIC 187/2020|EPI ISL 457833|B.1.5|Kenya|2020-03-20	0.0002107548	Africa
Africa|hCoV-19/Gambia/GC19-0544/2020|EPI ISL 561016|B.1.5|Gambia|2020-05-01	Africa|hCoV-19/Kenya/NIC 187/2020|EPI ISL 457833|B.1.5|Kenya|2020-03-20	0.0001049057	Africa
Africa|hCoV-19/Gambia/GC19-1385/2020|EPI ISL 561018|B.1.5|Gambia|2020-05-12	Africa|hCoV-19/Kenya/NIC 187/2020|EPI ISL 457833|B.1.5|Kenya|2020-03-20	0.0001060514	Africa
Africa|hCoV-19/Gambia/GC19-1503/2020|EPI ISL 561021|B.1.1|Gambia|2020-05-14	Africa|hCoV-19/Kenya/NIC 187/2020|EPI ISL 457833|B.1.5|Kenya|2020-03-20	0.0003024669	Africa
Africa|hCoV-19/Gambia/GC19-1527/2020|EPI ISL 561022|B.1.1.293|Gambia|2020-05-16	Africa|hCoV-19/Kenya/NIC 187/2020|EPI ISL 457833|B.1.5|Kenya|2020-03-20	0.0002352665	Africa
Africa|hCoV-19/Gambia/GC19-1533/2020|EPI ISL 561023|B.1.1.264|Gambia|2020-05-16	Africa|hCoV-19/Kenya/NIC 187/2020|EPI ISL 457833|B.1.5|Kenya|2020-03-20	0.0002437776	Africa
Africa|hCoV-19/Gambia/GC19-1572/2020|EPI ISL 561014|B.1.1|Gambia|2020-05-20	Africa|hCoV-19/Kenya/NIC 187/2020|EPI ISL 457833|B.1.5|Kenya|2020-03-20	0.0002091956	Africa
Africa|hCoV-19/Gambia/GC19-1575/2020|EPI ISL 561026|B.1.1|Gambia|2020-05-20	Africa|hCoV-19/Kenya/NIC 187/2020|EPI ISL 457833|B.1.5|Kenya|2020-03-20	0.0002081960	Africa
Africa|hCoV-19/Gambia/GC19-1606/2020|EPI ISL 561027|B.1.1|Gambia|2020-05-20	Africa|hCoV-19/Kenya/NIC 187/2020|EPI ISL 457833|B.1.5|Kenya|2020-03-20	0.0002437857	Africa
Africa|hCoV-19/Gambia/GC19-1706/2020|EPI ISL 561028|B.1.5|Gambia|2020-05-22	Africa|hCoV-19/Kenya/NIC 187/2020|EPI ISL 457833|B.1.5|Kenya|2020-03-20	0.0001049642	Africa
Africa|hCoV-19/Gambia/GC19-1814/2020|EPI ISL 561032|B.1.5|Gambia|2020-05-28	Africa|hCoV-19/Kenya/NIC 187/2020|EPI ISL 457833|B.1.5|Kenya|2020-03-20	0.0001060137	Africa
Africa|hCoV-19/Gambia/GC19-1818/2020|EPI ISL 561034|B.1.1|Gambia|2020-05-28	Africa|hCoV-19/Kenya/NIC 187/2020|EPI ISL 457833|B.1.5|Kenya|2020-03-20	0.0003024870	Africa
Africa|hCoV-19/Gambia/GC19-1983/2020|EPI ISL 561038|B.1.1|Gambia|2020-06-07	Africa|hCoV-19/Kenya/NIC 187/2020|EPI ISL 457833|B.1.5|Kenya|2020-03-20	0.0003024774	Africa
Africa|hCoV-19/Gambia/GC19-2197/2020|EPI ISL 561040|B.1.292|Gambia|2020-06-26	Africa|hCoV-19/Kenya/NIC 187/2020|EPI ISL 457833|B.1.5|Kenya|2020-03-20	0.0002032532	Africa
Africa|hCoV-19/Gambia/GC19-2427/2020|EPI ISL 561105|B.1.1.293|Gambia|2020-07-21	Africa|hCoV-19/Kenya/NIC 187/2020|EPI ISL 457833|B.1.5|Kenya|2020-03-20	0.0002352768	Africa
Africa|hCoV-19/Gambia/GC19-2443/2020|EPI ISL 561106|B.1.5|Gambia|2020-07-21	Africa|hCoV-19/Kenya/NIC 187/2020|EPI ISL 457833|B.1.5|Kenya|2020-03-20	0.0000706969	Africa
Africa|hCoV-19/Gambia/GC19-2450/2020|EPI ISL 561107|B.1.5.12|Gambia|2020-07-21	Africa|hCoV-19/Kenya/NIC 187/2020|EPI ISL 457833|B.1.5|Kenya|2020-03-20	0.0002016191	Africa
Africa|hCoV-19/Gambia/GC19-2459/2020|EPI ISL 561108|B.1.1.293|Gambia|2020-07-21	Africa|hCoV-19/Kenya/NIC 187/2020|EPI ISL 457833|B.1.5|Kenya|2020-03-20	0.0002032787	Africa
Africa|hCoV-19/Gambia/GC19-2469/2020|EPI ISL 561109|B.1.5|Gambia|2020-07-21	Africa|hCoV-19/Kenya/NIC 187/2020|EPI ISL 457833|B.1.5|Kenya|2020-03-20	0.0000344626	Africa
Africa|hCoV-19/Gambia/GC19-2473/2020|EPI ISL 561110|B.1.5.12|Gambia|2020-07-21	Africa|hCoV-19/Kenya/NIC 187/2020|EPI ISL 457833|B.1.5|Kenya|2020-03-20	0.0002352372	Africa
Africa|hCoV-19/Gambia/GC19-2498/2020|EPI ISL 561111|B.1.292|Gambia|2020-07-21	Africa|hCoV-19/Kenya/NIC 187/2020|EPI ISL 457833|B.1.5|Kenya|2020-03-20	0.0002352215	Africa
Africa|hCoV-19/Gambia/GC19-2525/2020|EPI ISL 561113|B.1.1.293|Gambia|2020-07-21	Africa|hCoV-19/Kenya/NIC 187/2020|EPI ISL 457833|B.1.5|Kenya|2020-03-20	0.0003024744	Africa
Africa|hCoV-19/Gambia/GC19-2526/2020|EPI ISL 561114|B.1.5.12|Gambia|2020-07-21	Africa|hCoV-19/Kenya/NIC 187/2020|EPI ISL 457833|B.1.5|Kenya|2020-03-20	0.0002352420	Africa
Africa|hCoV-19/Gambia/GC19-2629/2020|EPI ISL 561123|B.1.5.12|Gambia|2020-07-21	Africa|hCoV-19/Kenya/NIC 187/2020|EPI ISL 457833|B.1.5|Kenya|2020-03-20	0.0002032580	Africa
Africa|hCoV-19/Gambia/GC19-2632/2020|EPI ISL 561124|B.1.5.12|Gambia|2020-07-21	Africa|hCoV-19/Kenya/NIC 187/2020|EPI ISL 457833|B.1.5|Kenya|2020-03-20	0.0002031067	Africa
Africa|hCoV-19/Gambia/GC19-2638/2020|EPI ISL 561126|B.1.5.12|Gambia|2020-07-21	Africa|hCoV-19/Kenya/NIC 187/2020|EPI ISL 457833|B.1.5|Kenya|2020-03-20	0.0001734090	Africa
Africa|hCoV-19/Gambia/GC19-2652/2020|EPI ISL 561128|B.1.5.12|Gambia|2020-07-21	Africa|hCoV-19/Kenya/NIC 187/2020|EPI ISL 457833|B.1.5|Kenya|2020-03-20	0.0001008485	Africa
Africa|hCoV-19/Gambia/GC19-2654/2020|EPI ISL 561130|B.1.292|Gambia|2020-07-21	Africa|hCoV-19/Kenya/NIC 187/2020|EPI ISL 457833|B.1.5|Kenya|2020-03-20	0.0002688571	Africa
Africa|hCoV-19/Gambia/GC19-2663/2020|EPI ISL 561133|B.1.1.293|Gambia|2020-07-21	Africa|hCoV-19/Kenya/NIC 187/2020|EPI ISL 457833|B.1.5|Kenya|2020-03-20	0.0003360895	Africa
Africa|hCoV-19/Gambia/GC19-2707/2020|EPI ISL 561134|B.1.1.293|Gambia|2020-07-21	Africa|hCoV-19/Kenya/NIC 187/2020|EPI ISL 457833|B.1.5|Kenya|2020-03-20	0.0002708474	Africa
Africa|hCoV-19/Gambia/GC19-2711/2020|EPI ISL 561135|B.1.5.12|Gambia|2020-07-21	Africa|hCoV-19/Kenya/NIC 187/2020|EPI ISL 457833|B.1.5|Kenya|2020-03-20	0.0001679973	Africa
Africa|hCoV-19/Gambia/GC19-2730/2020|EPI ISL 561136|B.1.5.12|Gambia|2020-07-21	Africa|hCoV-19/Kenya/NIC 187/2020|EPI ISL 457833|B.1.5|Kenya|2020-03-20	0.0003047042	Africa
Africa|hCoV-19/Gambia/GC19-2731/2020|EPI ISL 561137|B.1.1.293|Gambia|2020-07-21	Africa|hCoV-19/Kenya/NIC 187/2020|EPI ISL 457833|B.1.5|Kenya|2020-03-20	0.0003024947	Africa
Africa|hCoV-19/Gambia/GC19-2828/2020|EPI ISL 561150|B.1.361|Gambia|2020-07-24	Africa|hCoV-19/Kenya/NIC 187/2020|EPI ISL 457833|B.1.5|Kenya|2020-03-20	0.0002352475	Africa
Africa|hCoV-19/Gambia/GC19-2842/2020|EPI ISL 561151|B.1.1|Gambia|2020-07-24	Africa|hCoV-19/Kenya/NIC 187/2020|EPI ISL 457833|B.1.5|Kenya|2020-03-20	0.0003697344	Africa
Africa|hCoV-19/Gambia/GC19-2898/2020|EPI ISL 561153|B.1.5.12|Gambia|2020-07-24	Africa|hCoV-19/Kenya/NIC 187/2020|EPI ISL 457833|B.1.5|Kenya|2020-03-20	0.0001680086	Africa
Africa|hCoV-19/Gambia/GC19-2904/2020|EPI ISL 561154|B.1.1|Gambia|2020-07-24	Africa|hCoV-19/Kenya/NIC 187/2020|EPI ISL 457833|B.1.5|Kenya|2020-03-20	0.0003697220	Africa
Africa|hCoV-19/Gambia/GC19-2947/2020|EPI ISL 561155|B.1.5.12|Gambia|2020-07-24	Africa|hCoV-19/Kenya/NIC 187/2020|EPI ISL 457833|B.1.5|Kenya|2020-03-20	0.0002016096	Africa
Africa|hCoV-19/Gambia/GC19-2973/2020|EPI ISL 561156|B.1.1.293|Gambia|2020-07-24	Africa|hCoV-19/Kenya/NIC 187/2020|EPI ISL 457833|B.1.5|Kenya|2020-03-20	0.0002688544	Africa
Africa|hCoV-19/Gambia/GC19-2977/2020|EPI ISL 561157|B.1.1.293|Gambia|2020-07-24	Africa|hCoV-19/Kenya/NIC 187/2020|EPI ISL 457833|B.1.5|Kenya|2020-03-20	0.0002688634	Africa
Africa|hCoV-19/Gambia/GC19-2985/2020|EPI ISL 561158|B.1.5.12|Gambia|2020-07-24	Africa|hCoV-19/Kenya/NIC 187/2020|EPI ISL 457833|B.1.5|Kenya|2020-03-20	0.0001007943	Africa
Africa|hCoV-19/Gambia/GC19-2991/2020|EPI ISL 561159|B.1.1|Gambia|2020-07-24	Africa|hCoV-19/Kenya/NIC 187/2020|EPI ISL 457833|B.1.5|Kenya|2020-03-20	0.0002352689	Africa
Africa|hCoV-19/Gambia/GC19-3064/2020|EPI ISL 561160|B.1.1|Gambia|2020-07-25	Africa|hCoV-19/Kenya/NIC 187/2020|EPI ISL 457833|B.1.5|Kenya|2020-03-20	0.0003697468	Africa
Africa|hCoV-19/Gambia/GC19-3065/2020|EPI ISL 561161|B.1.5.12|Gambia|2020-07-25	Africa|hCoV-19/Kenya/NIC 187/2020|EPI ISL 457833|B.1.5|Kenya|2020-03-20	0.0002392321	Africa
Africa|hCoV-19/Gambia/GC19-3081/2020|EPI ISL 561162|B.1.1|Gambia|2020-07-25	Africa|hCoV-19/Kenya/NIC 187/2020|EPI ISL 457833|B.1.5|Kenya|2020-03-20	0.0003697343	Africa
Africa|hCoV-19/Gambia/GC19-3085/2020|EPI ISL 561163|B.1.1.293|Gambia|2020-07-25	Africa|hCoV-19/Kenya/NIC 187/2020|EPI ISL 457833|B.1.5|Kenya|2020-03-20	0.0002031451	Africa
Africa|hCoV-19/Gambia/GC19-3087/2020|EPI ISL 561041|B.1.292|Gambia|2020-07-25	Africa|hCoV-19/Kenya/NIC 187/2020|EPI ISL 457833|B.1.5|Kenya|2020-03-20	0.0002688300	Africa
Africa|hCoV-19/Gambia/GC19-3099/2020|EPI ISL 561164|B.1.1.242|Gambia|2020-07-25	Africa|hCoV-19/Kenya/NIC 187/2020|EPI ISL 457833|B.1.5|Kenya|2020-03-20	0.0003360940	Africa
Africa|hCoV-19/Gambia/GC19-3110/2020|EPI ISL 561165|B.1.1.293|Gambia|2020-07-25	Africa|hCoV-19/Kenya/NIC 187/2020|EPI ISL 457833|B.1.5|Kenya|2020-03-20	0.0003024774	Africa
Africa|hCoV-19/Gambia/GC19-3112/2020|EPI ISL 561166|B.1|Gambia|2020-07-25	Africa|hCoV-19/Kenya/NIC 187/2020|EPI ISL 457833|B.1.5|Kenya|2020-03-20	0.0003360636	Africa
Africa|hCoV-19/Gambia/GC19-3113/2020|EPI ISL 561167|B.1.1.293|Gambia|2020-07-25	Africa|hCoV-19/Kenya/NIC 187/2020|EPI ISL 457833|B.1.5|Kenya|2020-03-20	0.0002688544	Africa
Africa|hCoV-19/Gambia/GC19-3114/2020|EPI ISL 561168|B.1.1|Gambia|2020-07-25	Africa|hCoV-19/Kenya/NIC 187/2020|EPI ISL 457833|B.1.5|Kenya|2020-03-20	0.0003697220	Africa
Africa|hCoV-19/Gambia/GC19-3135/2020|EPI ISL 561169|B.1.5.12|Gambia|2020-07-27	Africa|hCoV-19/Kenya/NIC 187/2020|EPI ISL 457833|B.1.5|Kenya|2020-03-20	0.0001015447	Africa
Africa|hCoV-19/Gambia/GC19-3140/2020|EPI ISL 561042|B.1.5.12|Gambia|2020-07-27	Africa|hCoV-19/Kenya/NIC 187/2020|EPI ISL 457833|B.1.5|Kenya|2020-03-20	0.0002688597	Africa
Africa|hCoV-19/Gambia/GC19-3145/2020|EPI ISL 561170|B.1.1|Gambia|2020-07-27	Africa|hCoV-19/Kenya/NIC 187/2020|EPI ISL 457833|B.1.5|Kenya|2020-03-20	0.0003697344	Africa
Africa|hCoV-19/Gambia/GC19-3146/2020|EPI ISL 561171|B.1.5.12|Gambia|2020-07-27	Africa|hCoV-19/Kenya/NIC 187/2020|EPI ISL 457833|B.1.5|Kenya|2020-03-20	0.0001354416	Africa
Africa|hCoV-19/Gambia/GC19-3165/2020|EPI ISL 561043|B.1.1.293|Gambia|2020-07-27	Africa|hCoV-19/Kenya/NIC 187/2020|EPI ISL 457833|B.1.5|Kenya|2020-03-20	0.0002688544	Africa
Africa|hCoV-19/Gambia/GC19-3166/2020|EPI ISL 561044|B.1.5.12|Gambia|2020-07-27	Africa|hCoV-19/Kenya/NIC 187/2020|EPI ISL 457833|B.1.5|Kenya|2020-03-20	0.0001015413	Africa
Africa|hCoV-19/Gambia/GC19-3189/2020|EPI ISL 561045|B.1.5|Gambia|2020-07-27	Africa|hCoV-19/Kenya/NIC 187/2020|EPI ISL 457833|B.1.5|Kenya|2020-03-20	0.0001025476	Africa
Africa|hCoV-19/Gambia/GC19-3192/2020|EPI ISL 561046|B.1.5|Gambia|2020-07-27	Africa|hCoV-19/Kenya/NIC 187/2020|EPI ISL 457833|B.1.5|Kenya|2020-03-20	0.0001354337	Africa
Africa|hCoV-19/Gambia/GC19-3193/2020|EPI ISL 561047|B.1.5.12|Gambia|2020-07-27	Africa|hCoV-19/Kenya/NIC 187/2020|EPI ISL 457833|B.1.5|Kenya|2020-03-20	0.0001015379	Africa
Africa|hCoV-19/Gambia/GC19-3208/2020|EPI ISL 561048|B.1.5.12|Gambia|2020-07-27	Africa|hCoV-19/Kenya/NIC 187/2020|EPI ISL 457833|B.1.5|Kenya|2020-03-20	0.0001692653	Africa
Africa|hCoV-19/Gambia/GC19-3209/2020|EPI ISL 561049|B.1.5.12|Gambia|2020-07-27	Africa|hCoV-19/Kenya/NIC 187/2020|EPI ISL 457833|B.1.5|Kenya|2020-03-20	0.0000676997	Africa
Africa|hCoV-19/Gambia/GC19-3210/2020|EPI ISL 561050|B.1.5.12|Gambia|2020-07-27	Africa|hCoV-19/Kenya/NIC 187/2020|EPI ISL 457833|B.1.5|Kenya|2020-03-20	0.0001040457	Africa
Africa|hCoV-19/Gambia/GC19-3214/2020|EPI ISL 561051|B.1.1.293|Gambia|2020-07-27	Africa|hCoV-19/Kenya/NIC 187/2020|EPI ISL 457833|B.1.5|Kenya|2020-03-20	0.0001692841	Africa
Africa|hCoV-19/Gambia/GC19-3219/2020|EPI ISL 561052|B.1.5.12|Gambia|2020-07-27	Africa|hCoV-19/Kenya/NIC 187/2020|EPI ISL 457833|B.1.5|Kenya|2020-03-20	0.0001008078	Africa
Africa|hCoV-19/Gambia/GC19-3246/2020|EPI ISL 561053|B.1.5.12|Gambia|2020-07-27	Africa|hCoV-19/Kenya/NIC 187/2020|EPI ISL 457833|B.1.5|Kenya|2020-03-20	0.0001354062	Africa
Africa|hCoV-19/Gambia/GC19-3255/2020|EPI ISL 561054|B.1.177|Gambia|2020-07-27	Africa|hCoV-19/Kenya/NIC 187/2020|EPI ISL 457833|B.1.5|Kenya|2020-03-20	0.0001015712	Africa
Africa|hCoV-19/Gambia/GC19-3266/2020|EPI ISL 561055|B.1.5|Gambia|2020-07-27	Africa|hCoV-19/Kenya/NIC 187/2020|EPI ISL 457833|B.1.5|Kenya|2020-03-20	0.0000677059	Africa
Africa|hCoV-19/Gambia/GC19-3267/2020|EPI ISL 561056|B.1.5.12|Gambia|2020-07-27	Africa|hCoV-19/Kenya/NIC 187/2020|EPI ISL 457833|B.1.5|Kenya|2020-03-20	0.0000677020	Africa
Africa|hCoV-19/Gambia/GC19-3278/2020|EPI ISL 561058|B.1.5.12|Gambia|2020-07-27	Africa|hCoV-19/Kenya/NIC 187/2020|EPI ISL 457833|B.1.5|Kenya|2020-03-20	0.0001015413	Africa
Africa|hCoV-19/Gambia/GC19-3301/2020|EPI ISL 561059|B.1.5.12|Gambia|2020-07-27	Africa|hCoV-19/Kenya/NIC 187/2020|EPI ISL 457833|B.1.5|Kenya|2020-03-20	0.0001015516	Africa
Africa|hCoV-19/Gambia/GC19-3317/2020|EPI ISL 561060|B.1.5|Gambia|2020-07-27	Africa|hCoV-19/Kenya/NIC 187/2020|EPI ISL 457833|B.1.5|Kenya|2020-03-20	0.0001344479	Africa
Africa|hCoV-19/Gambia/GC19-3323/2020|EPI ISL 561061|B.1.5|Gambia|2020-07-27	Africa|hCoV-19/Kenya/NIC 187/2020|EPI ISL 457833|B.1.5|Kenya|2020-03-20	0.0001015757	Africa
Africa|hCoV-19/Gambia/GC19-3358/2020|EPI ISL 561062|B.1.1.293|Gambia|2020-07-27	Africa|hCoV-19/Kenya/NIC 187/2020|EPI ISL 457833|B.1.5|Kenya|2020-03-20	0.0003697220	Africa
Africa|hCoV-19/Gambia/GC19-3365/2020|EPI ISL 561063|B.1.5.12|Gambia|2020-07-27	Africa|hCoV-19/Kenya/NIC 187/2020|EPI ISL 457833|B.1.5|Kenya|2020-03-20	0.0001692595	Africa
Africa|hCoV-19/Gambia/GC19-3373/2020|EPI ISL 561064|B.1.5|Gambia|2020-07-27	Africa|hCoV-19/Kenya/NIC 187/2020|EPI ISL 457833|B.1.5|Kenya|2020-03-20	0.0000677059	Africa
Africa|hCoV-19/Gambia/GC19-3374/2020|EPI ISL 561065|B.1.5.12|Gambia|2020-07-27	Africa|hCoV-19/Kenya/NIC 187/2020|EPI ISL 457833|B.1.5|Kenya|2020-03-20	0.0001015413	Africa
Africa|hCoV-19/Gambia/GC19-3375/2020|EPI ISL 561066|B.1.5.12|Gambia|2020-07-27	Africa|hCoV-19/Kenya/NIC 187/2020|EPI ISL 457833|B.1.5|Kenya|2020-03-20	0.0001353944	Africa
Africa|hCoV-19/Gambia/GC19-3380/2020|EPI ISL 561067|B.1.5.12|Gambia|2020-07-27	Africa|hCoV-19/Kenya/NIC 187/2020|EPI ISL 457833|B.1.5|Kenya|2020-03-20	0.0001015482	Africa
Africa|hCoV-19/Gambia/GC19-3381/2020|EPI ISL 561068|B.1.5.12|Gambia|2020-07-27	Africa|hCoV-19/Kenya/NIC 187/2020|EPI ISL 457833|B.1.5|Kenya|2020-03-20	0.0002688363	Africa
Africa|hCoV-19/Gambia/GC19-3396/2020|EPI ISL 561069|B.1.5.12|Gambia|2020-07-27	Africa|hCoV-19/Kenya/NIC 187/2020|EPI ISL 457833|B.1.5|Kenya|2020-03-20	0.0002352270	Africa
Africa|hCoV-19/Gambia/GC19-3398/2020|EPI ISL 561070|B.1.1.242|Gambia|2020-07-27	Africa|hCoV-19/Kenya/NIC 187/2020|EPI ISL 457833|B.1.5|Kenya|2020-03-20	0.0004369531	Africa
Africa|hCoV-19/Gambia/GC19-3399/2020|EPI ISL 561172|B.1.5|Gambia|2020-07-27	Africa|hCoV-19/Kenya/NIC 187/2020|EPI ISL 457833|B.1.5|Kenya|2020-03-20	0.0001680497	Africa
Africa|hCoV-19/Gambia/GC19-3400/2020|EPI ISL 561173|B.1.5|Gambia|2020-07-27	Africa|hCoV-19/Kenya/NIC 187/2020|EPI ISL 457833|B.1.5|Kenya|2020-03-20	0.0001680294	Africa
Africa|hCoV-19/Gambia/GC19-3407/2020|EPI ISL 561174|B.1.1.242|Gambia|2020-07-27	Africa|hCoV-19/Kenya/NIC 187/2020|EPI ISL 457833|B.1.5|Kenya|2020-03-20	0.0002016489	Africa
Africa|hCoV-19/Gambia/GC19-3411/2020|EPI ISL 561175|B.1.5.12|Gambia|2020-07-27	Africa|hCoV-19/Kenya/NIC 187/2020|EPI ISL 457833|B.1.5|Kenya|2020-03-20	0.0001706765	Africa
Africa|hCoV-19/Gambia/GC19-3418/2020|EPI ISL 561176|B.1.1.242|Gambia|2020-07-27	Africa|hCoV-19/Kenya/NIC 187/2020|EPI ISL 457833|B.1.5|Kenya|2020-03-20	0.0002688607	Africa
Africa|hCoV-19/Gambia/GC19-3429/2020|EPI ISL 561178|B.1.5.12|Gambia|2020-07-27	Africa|hCoV-19/Kenya/NIC 187/2020|EPI ISL 457833|B.1.5|Kenya|2020-03-20	0.0001007943	Africa
Africa|hCoV-19/Gambia/GC19-3432/2020|EPI ISL 561179|B.1.5.12|Gambia|2020-07-27	Africa|hCoV-19/Kenya/NIC 187/2020|EPI ISL 457833|B.1.5|Kenya|2020-03-20	0.0002708647	Africa
Africa|hCoV-19/Gambia/GC19-3438/2020|EPI ISL 561180|B.1.5.12|Gambia|2020-07-27	Africa|hCoV-19/Kenya/NIC 187/2020|EPI ISL 457833|B.1.5|Kenya|2020-03-20	0.0002352405	Africa
Africa|hCoV-19/Gambia/GC19-3445/2020|EPI ISL 561181|B.1.5.12|Gambia|2020-07-27	Africa|hCoV-19/Kenya/NIC 187/2020|EPI ISL 457833|B.1.5|Kenya|2020-03-20	0.0003024470	Africa
Africa|hCoV-19/Gambia/GC19-3448/2020|EPI ISL 561183|B.1.5|Gambia|2020-07-27	Africa|hCoV-19/Kenya/NIC 187/2020|EPI ISL 457833|B.1.5|Kenya|2020-03-20	0.0000683551	Africa
Africa|hCoV-19/Gambia/GC19-3497/2020|EPI ISL 561184|B.1.5.12|Gambia|2020-07-27	Africa|hCoV-19/Kenya/NIC 187/2020|EPI ISL 457833|B.1.5|Kenya|2020-03-20	0.0002352112	Africa
Africa|hCoV-19/Gambia/GC19-3503/2020|EPI ISL 561186|B.1.5.12|Gambia|2020-07-27	Africa|hCoV-19/Kenya/NIC 187/2020|EPI ISL 457833|B.1.5|Kenya|2020-03-20	0.0001365105	Africa
Africa|hCoV-19/Gambia/GC19-3504/2020|EPI ISL 561187|B.1.5.12|Gambia|2020-07-27	Africa|hCoV-19/Kenya/NIC 187/2020|EPI ISL 457833|B.1.5|Kenya|2020-03-20	0.0002031135	Africa
Africa|hCoV-19/Gambia/GC19-3505/2020|EPI ISL 561188|B.1.5.12|Gambia|2020-07-27	Africa|hCoV-19/Kenya/NIC 187/2020|EPI ISL 457833|B.1.5|Kenya|2020-03-20	0.0001680108	Africa
Africa|hCoV-19/Gambia/GC19-3529/2020|EPI ISL 561191|B.1.5.12|Gambia|2020-07-27	Africa|hCoV-19/Kenya/NIC 187/2020|EPI ISL 457833|B.1.5|Kenya|2020-03-20	0.0002352326	Africa
Africa|hCoV-19/Gambia/GC19-3530/2020|EPI ISL 561192|B.1.5.12|Gambia|2020-07-27	Africa|hCoV-19/Kenya/NIC 187/2020|EPI ISL 457833|B.1.5|Kenya|2020-03-20	0.0001378529	Africa
Africa|hCoV-19/Gambia/GC19-3533/2020|EPI ISL 561193|B.1.1.293|Gambia|2020-07-27	Africa|hCoV-19/Kenya/NIC 187/2020|EPI ISL 457833|B.1.5|Kenya|2020-03-20	0.0003025049	Africa
Africa|hCoV-19/Gambia/GC19-3535/2020|EPI ISL 561194|B.1.1.242|Gambia|2020-07-27	Africa|hCoV-19/Kenya/NIC 187/2020|EPI ISL 457833|B.1.5|Kenya|2020-03-20	0.0003697270	Africa
Africa|hCoV-19/Gambia/GC19-3550/2020|EPI ISL 561195|B.1.5.12|Gambia|2020-07-27	Africa|hCoV-19/Kenya/NIC 187/2020|EPI ISL 457833|B.1.5|Kenya|2020-03-20	0.0002016211	Africa
Africa|hCoV-19/Gambia/GC19-3565/2020|EPI ISL 561196|B.1.5.12|Gambia|2020-07-27	Africa|hCoV-19/Kenya/NIC 187/2020|EPI ISL 457833|B.1.5|Kenya|2020-03-20	0.0001343951	Africa
Africa|hCoV-19/Gambia/GC19-3578/2020|EPI ISL 561197|B.1.5.12|Gambia|2020-07-27	Africa|hCoV-19/Kenya/NIC 187/2020|EPI ISL 457833|B.1.5|Kenya|2020-03-20	0.0001680763	Africa
Africa|hCoV-19/Gambia/GC19-3629/2020|EPI ISL 561199|B.1.5.12|Gambia|2020-07-27	Africa|hCoV-19/Kenya/NIC 187/2020|EPI ISL 457833|B.1.5|Kenya|2020-03-20	0.0002688480	Africa
Africa|hCoV-19/Gambia/GC19-3656/2020|EPI ISL 561201|B.1.5.12|Gambia|2020-07-27	Africa|hCoV-19/Kenya/NIC 187/2020|EPI ISL 457833|B.1.5|Kenya|2020-03-20	0.0001680142	Africa
Africa|hCoV-19/Gambia/GC19-3659/2020|EPI ISL 561202|B.1.1|Gambia|2020-07-27	Africa|hCoV-19/Kenya/NIC 187/2020|EPI ISL 457833|B.1.5|Kenya|2020-03-20	0.0002352633	Africa
Africa|hCoV-19/Gambia/GC19-3666/2020|EPI ISL 561204|B.1.5.12|Gambia|2020-07-27	Africa|hCoV-19/Kenya/NIC 187/2020|EPI ISL 457833|B.1.5|Kenya|2020-03-20	0.0002371472	Africa
Africa|hCoV-19/Gambia/GC19-3769/2020|EPI ISL 561072|B.1.292|Gambia|2020-07-27	Africa|hCoV-19/Kenya/NIC 187/2020|EPI ISL 457833|B.1.5|Kenya|2020-03-20	0.0002389080	Africa
Africa|hCoV-19/Gambia/GC19-3773/2020|EPI ISL 561073|B.1.5.12|Gambia|2020-07-27	Africa|hCoV-19/Kenya/NIC 187/2020|EPI ISL 457833|B.1.5|Kenya|2020-03-20	0.0002352270	Africa
Africa|hCoV-19/Gambia/GC19-3774/2020|EPI ISL 561074|B.1.5.12|Gambia|2020-07-27	Africa|hCoV-19/Kenya/NIC 187/2020|EPI ISL 457833|B.1.5|Kenya|2020-03-20	0.0002016191	Africa
Africa|hCoV-19/Gambia/GC19-3794/2020|EPI ISL 561078|B.1.5.12|Gambia|2020-07-27	Africa|hCoV-19/Kenya/NIC 187/2020|EPI ISL 457833|B.1.5|Kenya|2020-03-20	0.0002047700	Africa
Africa|hCoV-19/Gambia/GC19-3796/2020|EPI ISL 561079|B.1.5.12|Gambia|2020-07-27	Africa|hCoV-19/Kenya/NIC 187/2020|EPI ISL 457833|B.1.5|Kenya|2020-03-20	0.0002352159	Africa
Africa|hCoV-19/Gambia/GC19-3798/2020|EPI ISL 561080|B.1.1.242|Gambia|2020-07-27	Africa|hCoV-19/Kenya/NIC 187/2020|EPI ISL 457833|B.1.5|Kenya|2020-03-20	0.0004072708	Africa
Africa|hCoV-19/Gambia/GC19-3799/2020|EPI ISL 561081|B.1.1.242|Gambia|2020-07-27	Africa|hCoV-19/Kenya/NIC 187/2020|EPI ISL 457833|B.1.5|Kenya|2020-03-20	0.0004033156	Africa
Africa|hCoV-19/Gambia/GC19-3802/2020|EPI ISL 561082|B.1.5.12|Gambia|2020-07-27	Africa|hCoV-19/Kenya/NIC 187/2020|EPI ISL 457833|B.1.5|Kenya|2020-03-20	0.0002688327	Africa
Africa|hCoV-19/Gambia/GC19-3805/2020|EPI ISL 561083|B.1.5.12|Gambia|2020-07-27	Africa|hCoV-19/Kenya/NIC 187/2020|EPI ISL 457833|B.1.5|Kenya|2020-03-20	0.0002352215	Africa
Africa|hCoV-19/Gambia/GC19-3806/2020|EPI ISL 561084|B.1.1.293|Gambia|2020-07-27	Africa|hCoV-19/Kenya/NIC 187/2020|EPI ISL 457833|B.1.5|Kenya|2020-03-20	0.0003024804	Africa
Africa|hCoV-19/Gambia/GC19-3807/2020|EPI ISL 561085|B.1.1.293|Gambia|2020-07-27	Africa|hCoV-19/Kenya/NIC 187/2020|EPI ISL 457833|B.1.5|Kenya|2020-03-20	0.0003361221	Africa
Africa|hCoV-19/Gambia/GC19-3812/2020|EPI ISL 561086|B.1.1.293|Gambia|2020-07-27	Africa|hCoV-19/Kenya/NIC 187/2020|EPI ISL 457833|B.1.5|Kenya|2020-03-20	0.0003705013	Africa
Africa|hCoV-19/Gambia/GC19-3813/2020|EPI ISL 561087|B.1.1.293|Gambia|2020-07-27	Africa|hCoV-19/Kenya/NIC 187/2020|EPI ISL 457833|B.1.5|Kenya|2020-03-20	0.0003361108	Africa
Africa|hCoV-19/Gambia/GC19-3814/2020|EPI ISL 561088|B.1|Gambia|2020-07-27	Africa|hCoV-19/Kenya/NIC 187/2020|EPI ISL 457833|B.1.5|Kenya|2020-03-20	0.0004033573	Africa
Africa|hCoV-19/Gambia/GC19-3816/2020|EPI ISL 561089|B.1.1.293|Gambia|2020-07-27	Africa|hCoV-19/Kenya/NIC 187/2020|EPI ISL 457833|B.1.5|Kenya|2020-03-20	0.0002031314	Africa
Africa|hCoV-19/Gambia/GC19-3818/2020|EPI ISL 561090|B.1.1.293|Gambia|2020-07-27	Africa|hCoV-19/Kenya/NIC 187/2020|EPI ISL 457833|B.1.5|Kenya|2020-03-20	0.0004033412	Africa
Africa|hCoV-19/Gambia/GC19-3820/2020|EPI ISL 561091|B.1.1.293|Gambia|2020-07-27	Africa|hCoV-19/Kenya/NIC 187/2020|EPI ISL 457833|B.1.5|Kenya|2020-03-20	0.0003361108	Africa
Africa|hCoV-19/Gambia/GC19-3821/2020|EPI ISL 561092|B.1.5.12|Gambia|2020-07-27	Africa|hCoV-19/Kenya/NIC 187/2020|EPI ISL 457833|B.1.5|Kenya|2020-03-20	0.0001378401	Africa
Africa|hCoV-19/Gambia/GC19-3822/2020|EPI ISL 561093|B.1.5.12|Gambia|2020-07-27	Africa|hCoV-19/Kenya/NIC 187/2020|EPI ISL 457833|B.1.5|Kenya|2020-03-20	0.0002352270	Africa
Africa|hCoV-19/Gambia/GC19-3823/2020|EPI ISL 561094|B.1.5.12|Gambia|2020-07-27	Africa|hCoV-19/Kenya/NIC 187/2020|EPI ISL 457833|B.1.5|Kenya|2020-03-20	0.0002369858	Africa
Africa|hCoV-19/Gambia/GC19-3835/2020|EPI ISL 561096|B.1.1.293|Gambia|2020-07-27	Africa|hCoV-19/Kenya/NIC 187/2020|EPI ISL 457833|B.1.5|Kenya|2020-03-20	0.0003024906	Africa
Africa|hCoV-19/Gambia/GC19-3836/2020|EPI ISL 561097|B.1.5.12|Gambia|2020-07-27	Africa|hCoV-19/Kenya/NIC 187/2020|EPI ISL 457833|B.1.5|Kenya|2020-03-20	0.0002016056	Africa
Africa|hCoV-19/Gambia/GC19-3839/2020|EPI ISL 561098|B.1.5.12|Gambia|2020-07-27	Africa|hCoV-19/Kenya/NIC 187/2020|EPI ISL 457833|B.1.5|Kenya|2020-03-20	0.0002352270	Africa
Africa|hCoV-19/Gambia/GC19-3842/2020|EPI ISL 561099|B.1.1.293|Gambia|2020-07-27	Africa|hCoV-19/Kenya/NIC 187/2020|EPI ISL 457833|B.1.5|Kenya|2020-03-20	0.0004033493	Africa
Africa|hCoV-19/Gambia/GC19-3846/2020|EPI ISL 561100|B.1.1.293|Gambia|2020-07-27	Africa|hCoV-19/Kenya/NIC 187/2020|EPI ISL 457833|B.1.5|Kenya|2020-03-20	0.0003697294	Africa
Africa|hCoV-19/Gambia/GC19-3852/2020|EPI ISL 561101|B.1.5.12|Gambia|2020-07-27	Africa|hCoV-19/Kenya/NIC 187/2020|EPI ISL 457833|B.1.5|Kenya|2020-03-20	0.0002389219	Africa
Africa|hCoV-19/Gambia/GC19-3854/2020|EPI ISL 561102|B.1.1.293|Gambia|2020-07-27	Africa|hCoV-19/Kenya/NIC 187/2020|EPI ISL 457833|B.1.5|Kenya|2020-03-20	0.0004033493	Africa
Africa|hCoV-19/Gambia/GC192573/2020|EPI ISL 561115|B.1.5.12|Gambia|2020-07-21	Africa|hCoV-19/Kenya/NIC 187/2020|EPI ISL 457833|B.1.5|Kenya|2020-03-20	0.0002352373	Africa
Africa|hCoV-19/Gambia/GC192576/2020|EPI ISL 561117|B.1.5.12|Gambia|2020-07-21	Africa|hCoV-19/Kenya/NIC 187/2020|EPI ISL 457833|B.1.5|Kenya|2020-03-20	0.0001355058	Africa
Africa|hCoV-19/Gambia/GC192579/2020|EPI ISL 561118|B.1.5.12|Gambia|2020-07-21	Africa|hCoV-19/Kenya/NIC 187/2020|EPI ISL 457833|B.1.5|Kenya|2020-03-20	0.0001362998	Africa
Africa|hCoV-19/Gambia/GC192602/2020|EPI ISL 561120|B.1.1.293|Gambia|2020-07-21	Africa|hCoV-19/Kenya/NIC 187/2020|EPI ISL 457833|B.1.5|Kenya|2020-03-20	0.0004033412	Africa
Africa|hCoV-19/Gambia/GC192610/2020|EPI ISL 561121|B.1.1.293|Gambia|2020-07-21	Africa|hCoV-19/Kenya/NIC 187/2020|EPI ISL 457833|B.1.5|Kenya|2020-03-20	0.0004033412	Africa
Africa|hCoV-19/Gambia/GC192751/2020|EPI ISL 561138|B.1.5.12|Gambia|2020-07-21	Africa|hCoV-19/Kenya/NIC 187/2020|EPI ISL 457833|B.1.5|Kenya|2020-03-20	0.0002688534	Africa
Africa|hCoV-19/Gambia/GC192756/2020|EPI ISL 561139|B.1.5.12|Gambia|2020-07-22	Africa|hCoV-19/Kenya/NIC 187/2020|EPI ISL 457833|B.1.5|Kenya|2020-03-20	0.0002016191	Africa
Africa|hCoV-19/Gambia/GC192772/2020|EPI ISL 561140|B.1.1|Gambia|2020-07-22	Africa|hCoV-19/Kenya/NIC 187/2020|EPI ISL 457833|B.1.5|Kenya|2020-03-20	0.0003697220	Africa
Africa|hCoV-19/Gambia/GC192778/2020|EPI ISL 561141|B.1.1|Gambia|2020-07-22	Africa|hCoV-19/Kenya/NIC 187/2020|EPI ISL 457833|B.1.5|Kenya|2020-03-20	0.0002688751	Africa
Africa|hCoV-19/Gambia/GC192781/2020|EPI ISL 561142|B.1.5.12|Gambia|2020-07-22	Africa|hCoV-19/Kenya/NIC 187/2020|EPI ISL 457833|B.1.5|Kenya|2020-03-20	0.0002352270	Africa
Africa|hCoV-19/Gambia/GC192782/2020|EPI ISL 561143|B.1.5.12|Gambia|2020-07-22	Africa|hCoV-19/Kenya/NIC 187/2020|EPI ISL 457833|B.1.5|Kenya|2020-03-20	0.0002352326	Africa
Africa|hCoV-19/Gambia/GC192786/2020|EPI ISL 561144|B.1.1.293|Gambia|2020-07-22	Africa|hCoV-19/Kenya/NIC 187/2020|EPI ISL 457833|B.1.5|Kenya|2020-03-20	0.0003360962	Africa
Africa|hCoV-19/Gambia/GC192789/2020|EPI ISL 561145|B.1|Gambia|2020-07-22	Africa|hCoV-19/Kenya/NIC 187/2020|EPI ISL 457833|B.1.5|Kenya|2020-03-20	0.0002352270	Africa
Africa|hCoV-19/Gambia/GC192811/2020|EPI ISL 561147|B.1.5.12|Gambia|2020-07-22	Africa|hCoV-19/Kenya/NIC 187/2020|EPI ISL 457833|B.1.5|Kenya|2020-03-20	0.0002049238	Africa
Africa|hCoV-19/Gambia/GC192812/2020|EPI ISL 561148|B.1.1.293|Gambia|2020-07-22	Africa|hCoV-19/Kenya/NIC 187/2020|EPI ISL 457833|B.1.5|Kenya|2020-03-20	0.0002688544	Africa
Africa|hCoV-19/Gambia/NPHL-038/2020|EPI ISL 561205|B.1.1|Gambia|2020	Africa|hCoV-19/Kenya/NIC 187/2020|EPI ISL 457833|B.1.5|Kenya|2020-03-20	0.0004033507	Africa
Africa|hCoV-19/Gambia/NPHL-061/2020|EPI ISL 561206|B.1.5.12|Gambia|2020	Africa|hCoV-19/Kenya/NIC 187/2020|EPI ISL 457833|B.1.5|Kenya|2020-03-20	0.0003024541	Africa
Africa|hCoV-19/Gambia/NPHL-1168/2020|EPI ISL 561212|B.1.5.12|Gambia|2020-06-27	Africa|hCoV-19/Kenya/NIC 187/2020|EPI ISL 457833|B.1.5|Kenya|2020-03-20	0.0003024722	Africa
Africa|hCoV-19/Gambia/NPHL-1208/2020|EPI ISL 561213|B.1.5.12|Gambia|2020-06-30	Africa|hCoV-19/Kenya/NIC 187/2020|EPI ISL 457833|B.1.5|Kenya|2020-03-20	0.0001021542	Africa
Africa|hCoV-19/Gambia/NPHL-1209/2020|EPI ISL 561214|B.1.5.12|Gambia|2020-06-30	Africa|hCoV-19/Kenya/NIC 187/2020|EPI ISL 457833|B.1.5|Kenya|2020-03-20	0.0000686546	Africa
Africa|hCoV-19/Gambia/NPHL-1212/2020|EPI ISL 561215|B.1.5.12|Gambia|2020-06-30	Africa|hCoV-19/Kenya/NIC 187/2020|EPI ISL 457833|B.1.5|Kenya|2020-03-20	0.0001679972	Africa
Africa|hCoV-19/Gambia/NPHL-1224/2020|EPI ISL 561217|B.1.1.293|Gambia|2020-06-30	Africa|hCoV-19/Kenya/NIC 187/2020|EPI ISL 457833|B.1.5|Kenya|2020-03-20	0.0002107326	Africa
Africa|hCoV-19/Gambia/NPHL-1230/2020|EPI ISL 561218|B.1.5|Gambia|2020-06-30	Africa|hCoV-19/Kenya/NIC 187/2020|EPI ISL 457833|B.1.5|Kenya|2020-03-20	0.0000340462	Africa
Africa|hCoV-19/Gambia/NPHL-1248/2020|EPI ISL 561222|B.1.5|Gambia|2020-07-01	Africa|hCoV-19/Kenya/NIC 187/2020|EPI ISL 457833|B.1.5|Kenya|2020-03-20	0.0000340439	Africa
Africa|hCoV-19/Gambia/NPHL-1258/2020|EPI ISL 561223|B.1.292|Gambia|2020-07-02	Africa|hCoV-19/Kenya/NIC 187/2020|EPI ISL 457833|B.1.5|Kenya|2020-03-20	0.0002016143	Africa
Africa|hCoV-19/Gambia/NPHL-1422/2020|EPI ISL 561228|B.1.5|Gambia|2020-07-04	Africa|hCoV-19/Kenya/NIC 187/2020|EPI ISL 457833|B.1.5|Kenya|2020-03-20	0.0001060063	Africa
Africa|hCoV-19/Gambia/NPHL-1424/2020|EPI ISL 561229|B.1.292|Gambia|2020-07-04	Africa|hCoV-19/Kenya/NIC 187/2020|EPI ISL 457833|B.1.5|Kenya|2020-03-20	0.0002016749	Africa
Africa|hCoV-19/Gambia/NPHL-1446/2020|EPI ISL 561230|B.1.5|Gambia|2020-07-04	Africa|hCoV-19/Kenya/NIC 187/2020|EPI ISL 457833|B.1.5|Kenya|2020-03-20	0.0000340439	Africa
Africa|hCoV-19/Gambia/NPHL-1477/2020|EPI ISL 561231|B.1.5|Gambia|2020	Africa|hCoV-19/Kenya/NIC 187/2020|EPI ISL 457833|B.1.5|Kenya|2020-03-20	0.0000351568	Africa
Africa|hCoV-19/Gambia/NPHL-1514/2020|EPI ISL 561232|B.1.1|Gambia|2020	Africa|hCoV-19/Kenya/NIC 187/2020|EPI ISL 457833|B.1.5|Kenya|2020-03-20	0.0003024673	Africa
Africa|hCoV-19/Gambia/NPHL-1641/2020|EPI ISL 561235|B.1.292|Gambia|2020-07-31	Africa|hCoV-19/Kenya/NIC 187/2020|EPI ISL 457833|B.1.5|Kenya|2020-03-20	0.0002437293	Africa
Africa|hCoV-19/Gambia/NPHL-1645/2020|EPI ISL 561236|B.1.1.293|Gambia|2020-08-04	Africa|hCoV-19/Kenya/NIC 187/2020|EPI ISL 457833|B.1.5|Kenya|2020-03-20	0.0002366206	Africa
Africa|hCoV-19/Gambia/NPHL-1711/2020|EPI ISL 561237|B.1.1.293|Gambia|2020-08-04	Africa|hCoV-19/Kenya/NIC 187/2020|EPI ISL 457833|B.1.5|Kenya|2020-03-20	0.0002688543	Africa
Africa|hCoV-19/Gambia/NPHL-1746/2020|EPI ISL 561238|B.1.1|Gambia|2020-07-20	Africa|hCoV-19/Kenya/NIC 187/2020|EPI ISL 457833|B.1.5|Kenya|2020-03-20	0.0002016597	Africa
Africa|hCoV-19/Gambia/NPHL-1921/2020|EPI ISL 561239|B.1.1|Gambia|2020	Africa|hCoV-19/Kenya/NIC 187/2020|EPI ISL 457833|B.1.5|Kenya|2020-03-20	0.0003697220	Africa
Africa|hCoV-19/Gambia/NPHL-1968/2020|EPI ISL 561240|B.1.1|Gambia|2020-07-16	Africa|hCoV-19/Kenya/NIC 187/2020|EPI ISL 457833|B.1.5|Kenya|2020-03-20	0.0003697220	Africa
Africa|hCoV-19/Gambia/NPHL-2037/2020|EPI ISL 561241|B.1.1|Gambia|2020-07-15	Africa|hCoV-19/Kenya/NIC 187/2020|EPI ISL 457833|B.1.5|Kenya|2020-03-20	0.0003361154	Africa
Africa|hCoV-19/Gambia/NPHL-2268/2020|EPI ISL 561242|B.1.1|Gambia|2020	Africa|hCoV-19/Kenya/NIC 187/2020|EPI ISL 457833|B.1.5|Kenya|2020-03-20	0.0001684295	Africa
Africa|hCoV-19/Gambia/NPHL-2344/2020|EPI ISL 561243|B.1.292|Gambia|2020	Africa|hCoV-19/Kenya/NIC 187/2020|EPI ISL 457833|B.1.5|Kenya|2020-03-20	0.0002688534	Africa
Africa|hCoV-19/Gambia/NPHL-2374/2020|EPI ISL 561244|B.1.5.12|Gambia|2020	Africa|hCoV-19/Kenya/NIC 187/2020|EPI ISL 457833|B.1.5|Kenya|2020-03-20	0.0001680029	Africa
Africa|hCoV-19/Gambia/NPHL-242/2020|EPI ISL 561245|B.1.5|Gambia|2020	Africa|hCoV-19/Kenya/NIC 187/2020|EPI ISL 457833|B.1.5|Kenya|2020-03-20	0.0000336013	Africa
Africa|hCoV-19/Gambia/NPHL-243/2020|EPI ISL 561246|B.1.5|Gambia|2020	Africa|hCoV-19/Kenya/NIC 187/2020|EPI ISL 457833|B.1.5|Kenya|2020-03-20	0.0001373432	Africa
Africa|hCoV-19/Gambia/NPHL-244/2020|EPI ISL 561247|B.1.1.293|Gambia|2020	Africa|hCoV-19/Kenya/NIC 187/2020|EPI ISL 457833|B.1.5|Kenya|2020-03-20	0.0003051092	Africa
Africa|hCoV-19/Gambia/NPHL-2443/2020|EPI ISL 561248|B.1.5.12|Gambia|2020	Africa|hCoV-19/Kenya/NIC 187/2020|EPI ISL 457833|B.1.5|Kenya|2020-03-20	0.0001679972	Africa
Africa|hCoV-19/Gambia/NPHL-2444/2020|EPI ISL 561249|B.1.292|Gambia|2020-07-21	Africa|hCoV-19/Kenya/NIC 187/2020|EPI ISL 457833|B.1.5|Kenya|2020-03-20	0.0002352215	Africa
Africa|hCoV-19/Gambia/NPHL-2446/2020|EPI ISL 561250|B.1.1|Gambia|2020	Africa|hCoV-19/Kenya/NIC 187/2020|EPI ISL 457833|B.1.5|Kenya|2020-03-20	0.0003791897	Africa
Africa|hCoV-19/Gambia/NPHL-245/2020|EPI ISL 561251|B.1.1|Gambia|2020	Africa|hCoV-19/Kenya/NIC 187/2020|EPI ISL 457833|B.1.5|Kenya|2020-03-20	0.0002031410	Africa
Africa|hCoV-19/Gambia/NPHL-2457/2020|EPI ISL 561252|B.1.1|Gambia|2020-07-21	Africa|hCoV-19/Kenya/NIC 187/2020|EPI ISL 457833|B.1.5|Kenya|2020-03-20	0.0003791766	Africa
Africa|hCoV-19/Gambia/NPHL-2458/2020|EPI ISL 561253|B.1.292|Gambia|2020-07-21	Africa|hCoV-19/Kenya/NIC 187/2020|EPI ISL 457833|B.1.5|Kenya|2020-03-20	0.0002413183	Africa
Africa|hCoV-19/Gambia/NPHL-2463/2020|EPI ISL 561254|B.1.1|Gambia|2020	Africa|hCoV-19/Kenya/NIC 187/2020|EPI ISL 457833|B.1.5|Kenya|2020-03-20	0.0003829913	Africa
Africa|hCoV-19/Gambia/NPHL-2465/2020|EPI ISL 561255|B.1.1|Gambia|2020-07-21	Africa|hCoV-19/Kenya/NIC 187/2020|EPI ISL 457833|B.1.5|Kenya|2020-03-20	0.0003792028	Africa
Africa|hCoV-19/Gambia/NPHL-2469/2020|EPI ISL 561256|B.1.5.12|Gambia|2020-07-21	Africa|hCoV-19/Kenya/NIC 187/2020|EPI ISL 457833|B.1.5|Kenya|2020-03-20	0.0002412543	Africa
Africa|hCoV-19/Gambia/NPHL-247/2020|EPI ISL 561257|B.1.1.293|Gambia|2020	Africa|hCoV-19/Kenya/NIC 187/2020|EPI ISL 457833|B.1.5|Kenya|2020-03-20	0.0003024845	Africa
Africa|hCoV-19/Gambia/NPHL-2470/2020|EPI ISL 561258|B.1.1|Gambia|2020-07-21	Africa|hCoV-19/Kenya/NIC 187/2020|EPI ISL 457833|B.1.5|Kenya|2020-03-20	0.0003791897	Africa
Africa|hCoV-19/Gambia/NPHL-2472/2020|EPI ISL 561259|B.1.5.12|Gambia|2020-07-21	Africa|hCoV-19/Kenya/NIC 187/2020|EPI ISL 457833|B.1.5|Kenya|2020-03-20	0.0000689196	Africa
Africa|hCoV-19/Gambia/NPHL-2473/2020|EPI ISL 561260|B.1.5.12|Gambia|2020-07-21	Africa|hCoV-19/Kenya/NIC 187/2020|EPI ISL 457833|B.1.5|Kenya|2020-03-20	0.0003024763	Africa
Africa|hCoV-19/Gambia/NPHL-2478/2020|EPI ISL 561261|B.1.5.12|Gambia|2020-07-21	Africa|hCoV-19/Kenya/NIC 187/2020|EPI ISL 457833|B.1.5|Kenya|2020-03-20	0.0001392443	Africa
Africa|hCoV-19/Gambia/NPHL-2497/2020|EPI ISL 561262|B.1.1.242|Gambia|2020-07-21	Africa|hCoV-19/Kenya/NIC 187/2020|EPI ISL 457833|B.1.5|Kenya|2020-03-20	0.0003481558	Africa
Africa|hCoV-19/Gambia/NPHL-2504/2020|EPI ISL 561264|B.1.5.12|Gambia|2020-07-23	Africa|hCoV-19/Kenya/NIC 187/2020|EPI ISL 457833|B.1.5|Kenya|2020-03-20	0.0003076778	Africa
Africa|hCoV-19/Gambia/NPHL-2514/2020|EPI ISL 561265|B.1.5.12|Gambia|2020-07-21	Africa|hCoV-19/Kenya/NIC 187/2020|EPI ISL 457833|B.1.5|Kenya|2020-03-20	0.0002412567	Africa
Africa|hCoV-19/Gambia/NPHL-2521/2020|EPI ISL 561266|B.1.5.12|Gambia|2020-07-23	Africa|hCoV-19/Kenya/NIC 187/2020|EPI ISL 457833|B.1.5|Kenya|2020-03-20	0.0002412468	Africa
Africa|hCoV-19/Gambia/NPHL-2522/2020|EPI ISL 561267|B.1.1.293|Gambia|2020-07-22	Africa|hCoV-19/Kenya/NIC 187/2020|EPI ISL 457833|B.1.5|Kenya|2020-03-20	0.0003449997	Africa
Africa|hCoV-19/Gambia/NPHL-2524/2020|EPI ISL 561268|B.1.1|Gambia|2020-07-24	Africa|hCoV-19/Kenya/NIC 187/2020|EPI ISL 457833|B.1.5|Kenya|2020-03-20	0.0003361154	Africa
Africa|hCoV-19/Gambia/NPHL-2529/2020|EPI ISL 561269|B.1.1.293|Gambia|2020-07-21	Africa|hCoV-19/Kenya/NIC 187/2020|EPI ISL 457833|B.1.5|Kenya|2020-03-20	0.0003102087	Africa
Africa|hCoV-19/Gambia/NPHL-253/2020|EPI ISL 561270|B.1.1.293|Gambia|2020	Africa|hCoV-19/Kenya/NIC 187/2020|EPI ISL 457833|B.1.5|Kenya|2020-03-20	0.0003360894	Africa
Africa|hCoV-19/Gambia/NPHL-2537/2020|EPI ISL 561271|B.1.1|Gambia|2020	Africa|hCoV-19/Kenya/NIC 187/2020|EPI ISL 457833|B.1.5|Kenya|2020-03-20	0.0004096560	Africa
Africa|hCoV-19/Gambia/NPHL-2538/2020|EPI ISL 561272|B.1.5.12|Gambia|2020-07-21	Africa|hCoV-19/Kenya/NIC 187/2020|EPI ISL 457833|B.1.5|Kenya|2020-03-20	0.0002067737	Africa
Africa|hCoV-19/Gambia/NPHL-2550/2020|EPI ISL 561274|B.1.292|Gambia|2020-07-21	Africa|hCoV-19/Kenya/NIC 187/2020|EPI ISL 457833|B.1.5|Kenya|2020-03-20	0.0002067830	Africa
Africa|hCoV-19/Gambia/NPHL-2554/2020|EPI ISL 561275|B.1.5.12|Gambia|2020	Africa|hCoV-19/Kenya/NIC 187/2020|EPI ISL 457833|B.1.5|Kenya|2020-03-20	0.0001723197	Africa
Africa|hCoV-19/Gambia/NPHL-2555/2020|EPI ISL 561276|B.1.1|Gambia|2020-07-21	Africa|hCoV-19/Kenya/NIC 187/2020|EPI ISL 457833|B.1.5|Kenya|2020-03-20	0.0003482672	Africa
Africa|hCoV-19/Gambia/NPHL-256/2020|EPI ISL 561277|B.1.1.293|Gambia|2020	Africa|hCoV-19/Kenya/NIC 187/2020|EPI ISL 457833|B.1.5|Kenya|2020-03-20	0.0002352586	Africa
Africa|hCoV-19/Gambia/NPHL-2560/2020|EPI ISL 561278|B.1.1|Gambia|2020	Africa|hCoV-19/Kenya/NIC 187/2020|EPI ISL 457833|B.1.5|Kenya|2020-03-20	0.0003791766	Africa
Africa|hCoV-19/Gambia/NPHL-2567/2020|EPI ISL 561279|B.1|Gambia|2020	Africa|hCoV-19/Kenya/NIC 187/2020|EPI ISL 457833|B.1.5|Kenya|2020-03-20	0.0004369983	Africa
Africa|hCoV-19/Gambia/NPHL-2573/2020|EPI ISL 561280|B.1.1.293|Gambia|2020	Africa|hCoV-19/Kenya/NIC 187/2020|EPI ISL 457833|B.1.5|Kenya|2020-03-20	0.0002068022	Africa
Africa|hCoV-19/Gambia/NPHL-2586/2020|EPI ISL 561281|B.1.5.12|Gambia|2020-07-23	Africa|hCoV-19/Kenya/NIC 187/2020|EPI ISL 457833|B.1.5|Kenya|2020-03-20	0.0001392167	Africa
Africa|hCoV-19/Gambia/NPHL-2588/2020|EPI ISL 561282|B.1.1|Gambia|2020	Africa|hCoV-19/Kenya/NIC 187/2020|EPI ISL 457833|B.1.5|Kenya|2020-03-20	0.0004033412	Africa
Africa|hCoV-19/Gambia/NPHL-2615/2020|EPI ISL 561283|B.1.1.293|Gambia|2020-08-18	Africa|hCoV-19/Kenya/NIC 187/2020|EPI ISL 457833|B.1.5|Kenya|2020-03-20	0.0003360895	Africa
Africa|hCoV-19/Gambia/NPHL-2626/2020|EPI ISL 561284|B.1.1.293|Gambia|2020	Africa|hCoV-19/Kenya/NIC 187/2020|EPI ISL 457833|B.1.5|Kenya|2020-03-20	0.0002352610	Africa
Africa|hCoV-19/Gambia/NPHL-2640/2020|EPI ISL 561285|B.1.5.12|Gambia|2020-06-17	Africa|hCoV-19/Kenya/NIC 187/2020|EPI ISL 457833|B.1.5|Kenya|2020-03-20	0.0001344010	Africa
Africa|hCoV-19/Gambia/NPHL-266/2020|EPI ISL 561286|B.1.5.12|Gambia|2020	Africa|hCoV-19/Kenya/NIC 187/2020|EPI ISL 457833|B.1.5|Kenya|2020-03-20	0.0002067851	Africa
Africa|hCoV-19/Gambia/NPHL-2706/2020|EPI ISL 561287|B.1.292|Gambia|2020	Africa|hCoV-19/Kenya/NIC 187/2020|EPI ISL 457833|B.1.5|Kenya|2020-03-20	0.0002688300	Africa
Africa|hCoV-19/Gambia/NPHL-2712/2020|EPI ISL 561288|B.1.5.12|Gambia|2020-08-03	Africa|hCoV-19/Kenya/NIC 187/2020|EPI ISL 457833|B.1.5|Kenya|2020-03-20	0.0002352373	Africa
Africa|hCoV-19/Gambia/NPHL-2727/2020|EPI ISL 561289|B.1.5.12|Gambia|2020-08-04	Africa|hCoV-19/Kenya/NIC 187/2020|EPI ISL 457833|B.1.5|Kenya|2020-03-20	0.0002352270	Africa
Africa|hCoV-19/Gambia/NPHL-2729/2020|EPI ISL 561290|B.1.1|Gambia|2020-07-23	Africa|hCoV-19/Kenya/NIC 187/2020|EPI ISL 457833|B.1.5|Kenya|2020-03-20	0.0003697220	Africa
Africa|hCoV-19/Gambia/NPHL-2736/2020|EPI ISL 561291|B.1.1.242|Gambia|2020-07-25	Africa|hCoV-19/Kenya/NIC 187/2020|EPI ISL 457833|B.1.5|Kenya|2020-03-20	0.0004033332	Africa
Africa|hCoV-19/Gambia/NPHL-2759/2020|EPI ISL 561292|B.1.5.12|Gambia|2020-08-07	Africa|hCoV-19/Kenya/NIC 187/2020|EPI ISL 457833|B.1.5|Kenya|2020-03-20	0.0002016367	Africa
Africa|hCoV-19/Gambia/NPHL-2762/2020|EPI ISL 561293|B.1.5.12|Gambia|2020-07-25	Africa|hCoV-19/Kenya/NIC 187/2020|EPI ISL 457833|B.1.5|Kenya|2020-03-20	0.0002688417	Africa
Africa|hCoV-19/Gambia/NPHL-2767/2020|EPI ISL 561294|B.1.1.293|Gambia|2020-07-25	Africa|hCoV-19/Kenya/NIC 187/2020|EPI ISL 457833|B.1.5|Kenya|2020-03-20	0.0003697146	Africa
Africa|hCoV-19/Gambia/NPHL-2768/2020|EPI ISL 561295|B.1.1.293|Gambia|2020-07-27	Africa|hCoV-19/Kenya/NIC 187/2020|EPI ISL 457833|B.1.5|Kenya|2020-03-20	0.0003024744	Africa
Africa|hCoV-19/Gambia/NPHL-277/2020|EPI ISL 561296|B.1.5.12|Gambia|2020	Africa|hCoV-19/Kenya/NIC 187/2020|EPI ISL 457833|B.1.5|Kenya|2020-03-20	0.0002352326	Africa
Africa|hCoV-19/Gambia/NPHL-2785/2020|EPI ISL 561297|B.1.1.242|Gambia|2020-07-27	Africa|hCoV-19/Kenya/NIC 187/2020|EPI ISL 457833|B.1.5|Kenya|2020-03-20	0.0003360940	Africa
Africa|hCoV-19/Gambia/NPHL-2790/2020|EPI ISL 561298|B.1.1.293|Gambia|2020	Africa|hCoV-19/Kenya/NIC 187/2020|EPI ISL 457833|B.1.5|Kenya|2020-03-20	0.0003697220	Africa
Africa|hCoV-19/Gambia/NPHL-2825/2020|EPI ISL 561299|B.1.5.12|Gambia|2020	Africa|hCoV-19/Kenya/NIC 187/2020|EPI ISL 457833|B.1.5|Kenya|2020-03-20	0.0002352057	Africa
Africa|hCoV-19/Gambia/NPHL-287/2020|EPI ISL 561300|B.1.1.293|Gambia|2020	Africa|hCoV-19/Kenya/NIC 187/2020|EPI ISL 457833|B.1.5|Kenya|2020-03-20	0.0003361075	Africa
Africa|hCoV-19/Gambia/NPHL-2889/2020|EPI ISL 561301|B.1.5.12|Gambia|2020	Africa|hCoV-19/Kenya/NIC 187/2020|EPI ISL 457833|B.1.5|Kenya|2020-03-20	0.0002736502	Africa
Africa|hCoV-19/Gambia/NPHL-2892/2020|EPI ISL 561302|B.1.5.12|Gambia|2020-09-07	Africa|hCoV-19/Kenya/NIC 187/2020|EPI ISL 457833|B.1.5|Kenya|2020-03-20	0.0002736502	Africa
Africa|hCoV-19/Gambia/NPHL-290/2020|EPI ISL 561303|B.1.1.293|Gambia|2020	Africa|hCoV-19/Kenya/NIC 187/2020|EPI ISL 457833|B.1.5|Kenya|2020-03-20	0.0003024743	Africa
Africa|hCoV-19/Gambia/NPHL-2909/2020|EPI ISL 561304|B.1.1.293|Gambia|2020-07-26	Africa|hCoV-19/Kenya/NIC 187/2020|EPI ISL 457833|B.1.5|Kenya|2020-03-20	0.0003361041	Africa
Africa|hCoV-19/Gambia/NPHL-2984/2020|EPI ISL 561307|B.1.1.293|Gambia|2020	Africa|hCoV-19/Kenya/NIC 187/2020|EPI ISL 457833|B.1.5|Kenya|2020-03-20	0.0003697381	Africa
Africa|hCoV-19/Gambia/NPHL-299/2020|EPI ISL 561308|B.1.1.293|Gambia|2020	Africa|hCoV-19/Kenya/NIC 187/2020|EPI ISL 457833|B.1.5|Kenya|2020-03-20	0.0003360962	Africa
Africa|hCoV-19/Gambia/NPHL-3047/2020|EPI ISL 561309|B.1.5.12|Gambia|2020-07-28	Africa|hCoV-19/Kenya/NIC 187/2020|EPI ISL 457833|B.1.5|Kenya|2020-03-20	0.0002714224	Africa
Africa|hCoV-19/Gambia/NPHL-3055/2020|EPI ISL 561310|B.1.5.12|Gambia|2020-07-17	Africa|hCoV-19/Kenya/NIC 187/2020|EPI ISL 457833|B.1.5|Kenya|2020-03-20	0.0002688416	Africa
Africa|hCoV-19/Gambia/NPHL-3062/2020|EPI ISL 561311|B.1.5.12|Gambia|2020	Africa|hCoV-19/Kenya/NIC 187/2020|EPI ISL 457833|B.1.5|Kenya|2020-03-20	0.0002714224	Africa
Africa|hCoV-19/Gambia/NPHL-3079/2020|EPI ISL 561312|B.1.5.12|Gambia|2020-07-27	Africa|hCoV-19/Kenya/NIC 187/2020|EPI ISL 457833|B.1.5|Kenya|2020-03-20	0.0002736502	Africa
Africa|hCoV-19/Gambia/NPHL-3206/2020|EPI ISL 561313|B.1.1.293|Gambia|2020	Africa|hCoV-19/Kenya/NIC 187/2020|EPI ISL 457833|B.1.5|Kenya|2020-03-20	0.0004033506	Africa
Africa|hCoV-19/Gambia/NPHL-3254/2020|EPI ISL 561315|B.1.5.12|Gambia|2020-07-28	Africa|hCoV-19/Kenya/NIC 187/2020|EPI ISL 457833|B.1.5|Kenya|2020-03-20	0.0002710272	Africa
Africa|hCoV-19/Gambia/NPHL-3281/2020|EPI ISL 561316|B.1.1|Gambia|2020-07-28	Africa|hCoV-19/Kenya/NIC 187/2020|EPI ISL 457833|B.1.5|Kenya|2020-03-20	0.0004177822	Africa
Africa|hCoV-19/Gambia/NPHL-483B/2020|EPI ISL 561318|B.1.1|Gambia|2020	Africa|hCoV-19/Kenya/NIC 187/2020|EPI ISL 457833|B.1.5|Kenya|2020-03-20	0.0004179539	Africa
Africa|hCoV-19/Gambia/NPHL-704/2020|EPI ISL 561320|B.1.1.293|Gambia|2020	Africa|hCoV-19/Kenya/NIC 187/2020|EPI ISL 457833|B.1.5|Kenya|2020-03-20	0.0005517301	Africa
Africa|hCoV-19/Gambia/NPHL-737/2020|EPI ISL 561323|B.1.1.293|Gambia|2020	Africa|hCoV-19/Kenya/NIC 187/2020|EPI ISL 457833|B.1.5|Kenya|2020-03-20	0.0002757287	Africa
Africa|hCoV-19/Gambia/NPHL-748/2020|EPI ISL 561324|B.1.1|Gambia|2020	Africa|hCoV-19/Kenya/NIC 187/2020|EPI ISL 457833|B.1.5|Kenya|2020-03-20	0.0003361154	Africa
Africa|hCoV-19/Gambia/NPHL-758/2020|EPI ISL 561326|B.1.1.293|Gambia|2020	Africa|hCoV-19/Kenya/NIC 187/2020|EPI ISL 457833|B.1.5|Kenya|2020-03-20	0.0001721613	Africa
Africa|hCoV-19/Gambia/NPHL-760/2020|EPI ISL 561327|B.1.5|Gambia|2020	Africa|hCoV-19/Kenya/NIC 187/2020|EPI ISL 457833|B.1.5|Kenya|2020-03-20	0.0001015619	Africa
Africa|hCoV-19/Gambia/NPHL-790/2020|EPI ISL 561329|B.1.5|Gambia|2020	Africa|hCoV-19/Kenya/NIC 187/2020|EPI ISL 457833|B.1.5|Kenya|2020-03-20	0.0000682604	Africa
Africa|hCoV-19/Gambia/NPHL-923/2020|EPI ISL 561330|B.1.5.12|Gambia|2020	Africa|hCoV-19/Kenya/NIC 187/2020|EPI ISL 457833|B.1.5|Kenya|2020-03-20	0.0001680085	Africa
Africa|hCoV-19/Gambia/NPHL-930/2020|EPI ISL 561331|B.1.5|Gambia|2020	Africa|hCoV-19/Kenya/NIC 187/2020|EPI ISL 457833|B.1.5|Kenya|2020-03-20	0.0001023937	Africa
Africa|hCoV-19/Gambia/NPHL-941/2020|EPI ISL 561332|B.1.5.12|Gambia|2020	Africa|hCoV-19/Kenya/NIC 187/2020|EPI ISL 457833|B.1.5|Kenya|2020-03-20	0.0002016096	Africa
Africa|hCoV-19/Gambia/NPHL-956/2020|EPI ISL 561334|B.1.5.12|Gambia|2020	Africa|hCoV-19/Kenya/NIC 187/2020|EPI ISL 457833|B.1.5|Kenya|2020-03-20	0.0002047700	Africa
Africa|hCoV-19/Ghana/1651 S3/2020|EPI ISL 422387|A.11|Ghana|2020-03-25	Africa|hCoV-19/Kenya/NIC 187/2020|EPI ISL 457833|B.1.5|Kenya|2020-03-20	0.0003845090	Africa
Africa|hCoV-19/Ghana/1659 S14/2020|EPI ISL 422405|B.1.220|Ghana|2020-03-25	Africa|hCoV-19/Kenya/NIC 187/2020|EPI ISL 457833|B.1.5|Kenya|2020-03-20	0.0001050316	Africa
Africa|hCoV-19/Ghana/2230 S4/2020|EPI ISL 422390|B.40|Ghana|2020-03-25	Africa|hCoV-19/Kenya/NIC 187/2020|EPI ISL 457833|B.1.5|Kenya|2020-03-20	0.0003400544	Africa
Africa|hCoV-19/Ghana/2333 S5/2020|EPI ISL 422394|B.1.3|Ghana|2020-03-27	Africa|hCoV-19/Kenya/NIC 187/2020|EPI ISL 457833|B.1.5|Kenya|2020-03-20	0.0002398197	Africa
Africa|hCoV-19/Ghana/2573 S27/2020|EPI ISL 515082|A|Ghana|2020-03-29	Africa|hCoV-19/Kenya/NIC 187/2020|EPI ISL 457833|B.1.5|Kenya|2020-03-20	0.0005411987	Africa
Africa|hCoV-19/Ghana/2666 S32/2020|EPI ISL 515083|A|Ghana|2020-03-27	Africa|hCoV-19/Kenya/NIC 187/2020|EPI ISL 457833|B.1.5|Kenya|2020-03-20	0.0000685364	Africa
Africa|hCoV-19/Ghana/2709 S25/2020|EPI ISL 515084|B.1|Ghana|2020-03-28	Africa|hCoV-19/Kenya/NIC 187/2020|EPI ISL 457833|B.1.5|Kenya|2020-03-20	0.0002018171	Africa
Africa|hCoV-19/Ghana/2828 S6/2020|EPI ISL 422397|A.11|Ghana|2020-03-29	Africa|hCoV-19/Kenya/NIC 187/2020|EPI ISL 457833|B.1.5|Kenya|2020-03-20	0.0005451495	Africa
Africa|hCoV-19/Ghana/2852 S30/2020|EPI ISL 515085|B.6|Ghana|2020-03-28	Africa|hCoV-19/Kenya/NIC 187/2020|EPI ISL 457833|B.1.5|Kenya|2020-03-20	0.0001710040	Africa
Africa|hCoV-19/Ghana/2914 S8/2020|EPI ISL 422399|B.1.1|Ghana|2020-03-30	Africa|hCoV-19/Kenya/NIC 187/2020|EPI ISL 457833|B.1.5|Kenya|2020-03-20	0.0002080526	Africa
Africa|hCoV-19/Ghana/34927 S20/2020|EPI ISL 515086|A.11|Ghana|2020-05-23	Africa|hCoV-19/Kenya/NIC 187/2020|EPI ISL 457833|B.1.5|Kenya|2020-03-20	0.0004412084	Africa
Africa|hCoV-19/Ghana/34928 S21/2020|EPI ISL 515087|A.11|Ghana|2020-05-23	Africa|hCoV-19/Kenya/NIC 187/2020|EPI ISL 457833|B.1.5|Kenya|2020-03-20	0.0005448415	Africa
Africa|hCoV-19/Ghana/34980 S22/2020|EPI ISL 515088|B.1.1|Ghana|2020-05-23	Africa|hCoV-19/Kenya/NIC 187/2020|EPI ISL 457833|B.1.5|Kenya|2020-03-20	0.0002079106	Africa
Africa|hCoV-19/Ghana/34983 S40/2020|EPI ISL 515089|B.1.1|Ghana|2020-05-23	Africa|hCoV-19/Kenya/NIC 187/2020|EPI ISL 457833|B.1.5|Kenya|2020-03-20	0.0002730164	Africa
Africa|hCoV-19/Ghana/35012 S17/2020|EPI ISL 515090|B.1.1|Ghana|2020-05-23	Africa|hCoV-19/Kenya/NIC 187/2020|EPI ISL 457833|B.1.5|Kenya|2020-03-20	0.0002688697	Africa
Africa|hCoV-19/Ghana/35019 S18/2020|EPI ISL 515091|B.1.1|Ghana|2020-05-23	Africa|hCoV-19/Kenya/NIC 187/2020|EPI ISL 457833|B.1.5|Kenya|2020-03-20	0.0001719151	Africa
Africa|hCoV-19/Ghana/35183 S24/2020|EPI ISL 515092|A|Ghana|2020-05-24	Africa|hCoV-19/Kenya/NIC 187/2020|EPI ISL 457833|B.1.5|Kenya|2020-03-20	0.0000347681	Africa
Africa|hCoV-19/Ghana/35280 S41/2020|EPI ISL 515093|A|Ghana|2020-05-24	Africa|hCoV-19/Kenya/NIC 187/2020|EPI ISL 457833|B.1.5|Kenya|2020-03-20	0.0004478142	Africa
Africa|hCoV-19/Ghana/35394 S49/2020|EPI ISL 515094|B.1.1.307|Ghana|2020-05-24	Africa|hCoV-19/Kenya/NIC 187/2020|EPI ISL 457833|B.1.5|Kenya|2020-03-20	0.0002067452	Africa
Africa|hCoV-19/Ghana/35466 S19/2020|EPI ISL 515095|B.1.1|Ghana|2020-05-24	Africa|hCoV-19/Kenya/NIC 187/2020|EPI ISL 457833|B.1.5|Kenya|2020-03-20	0.0002388086	Africa
Africa|hCoV-19/Ghana/35563 S37/2020|EPI ISL 515096|A.11|Ghana|2020-05-24	Africa|hCoV-19/Kenya/NIC 187/2020|EPI ISL 457833|B.1.5|Kenya|2020-03-20	0.0005714272	Africa
Africa|hCoV-19/Ghana/36523 S23/2020|EPI ISL 515097|A|Ghana|2020-05-27	Africa|hCoV-19/Kenya/NIC 187/2020|EPI ISL 457833|B.1.5|Kenya|2020-03-20	0.0000684613	Africa
Africa|hCoV-19/Ghana/81216 S36/2020|EPI ISL 515098|A|Ghana|2020-05-20	Africa|hCoV-19/Kenya/NIC 187/2020|EPI ISL 457833|B.1.5|Kenya|2020-03-20	0.0005408566	Africa
Africa|hCoV-19/Ghana/81219 S34/2020|EPI ISL 515099|B.1.1|Ghana|2020-05-20	Africa|hCoV-19/Kenya/NIC 187/2020|EPI ISL 457833|B.1.5|Kenya|2020-03-20	0.0001706655	Africa
Africa|hCoV-19/Ghana/82879 S48/2020|EPI ISL 515100|B.1|Ghana|2020-05-20	Africa|hCoV-19/Kenya/NIC 187/2020|EPI ISL 457833|B.1.5|Kenya|2020-03-20	0.0002705452	Africa
Africa|hCoV-19/Ghana/83637 S29/2020|EPI ISL 515101|B.1.1|Ghana|2020-05-22	Africa|hCoV-19/Kenya/NIC 187/2020|EPI ISL 457833|B.1.5|Kenya|2020-03-20	0.0002025268	Africa
Africa|hCoV-19/Ghana/84049 S31/2020|EPI ISL 515102|B.1|Ghana|2020-05-25	Africa|hCoV-19/Kenya/NIC 187/2020|EPI ISL 457833|B.1.5|Kenya|2020-03-20	0.0003031558	Africa
Africa|hCoV-19/Ghana/84162 S45/2020|EPI ISL 515103|A|Ghana|2020-04-25	Africa|hCoV-19/Kenya/NIC 187/2020|EPI ISL 457833|B.1.5|Kenya|2020-03-20	0.0004133682	Africa
Africa|hCoV-19/Ghana/84182 S43/2020|EPI ISL 515104|B.1.1|Ghana|2020-05-25	Africa|hCoV-19/Kenya/NIC 187/2020|EPI ISL 457833|B.1.5|Kenya|2020-03-20	0.0003071306	Africa
Africa|hCoV-19/Ghana/84210 S44/2020|EPI ISL 515105|A|Ghana|2020-05-24	Africa|hCoV-19/Kenya/NIC 187/2020|EPI ISL 457833|B.1.5|Kenya|2020-03-20	0.0004754152	Africa
Africa|hCoV-19/Ghana/84218 S47/2020|EPI ISL 515106|A|Ghana|2020-05-25	Africa|hCoV-19/Kenya/NIC 187/2020|EPI ISL 457833|B.1.5|Kenya|2020-03-20	0.0005516727	Africa
Africa|hCoV-19/Ghana/84260 S28/2020|EPI ISL 515107|A|Ghana|2020-05-25	Africa|hCoV-19/Kenya/NIC 187/2020|EPI ISL 457833|B.1.5|Kenya|2020-03-20	0.0004409495	Africa
Africa|hCoV-19/Ghana/84279 S42/2020|EPI ISL 515108|B.1|Ghana|2020-05-25	Africa|hCoV-19/Kenya/NIC 187/2020|EPI ISL 457833|B.1.5|Kenya|2020-03-20	0.0003051495	Africa
Africa|hCoV-19/Ghana/84301 S35/2020|EPI ISL 515109|A.11|Ghana|2020-05-24	Africa|hCoV-19/Kenya/NIC 187/2020|EPI ISL 457833|B.1.5|Kenya|2020-03-20	0.0004210629	Africa
Africa|hCoV-19/Ghana/84430 S51/2020|EPI ISL 515110|B.1.1.307|Ghana|2020-05-25	Africa|hCoV-19/Kenya/NIC 187/2020|EPI ISL 457833|B.1.5|Kenya|2020-03-20	0.0002029900	Africa
Africa|hCoV-19/Ghana/84438 S50/2020|EPI ISL 515111|A|Ghana|2020-05-24	Africa|hCoV-19/Kenya/NIC 187/2020|EPI ISL 457833|B.1.5|Kenya|2020-03-20	0.0004393108	Africa
Africa|hCoV-19/Ghana/84484 S16/2020|EPI ISL 515112|B.1.1|Ghana|2020-05-25	Africa|hCoV-19/Kenya/NIC 187/2020|EPI ISL 457833|B.1.5|Kenya|2020-03-20	0.0002757667	Africa
Africa|hCoV-19/Ghana/KATH23/2020|EPI ISL 515181|A.11|Ghana|2020-03-22	Africa|hCoV-19/Kenya/NIC 187/2020|EPI ISL 457833|B.1.5|Kenya|2020-03-20	0.0004033467	Africa
Africa|hCoV-19/Ghana/TTH10/2020|EPI ISL 515182|A|Ghana|2020-03-27	Africa|hCoV-19/Kenya/NIC 187/2020|EPI ISL 457833|B.1.5|Kenya|2020-03-20	0.0003696898	Africa
Africa|hCoV-19/Ghana/TTH11/2020|EPI ISL 515183|A|Ghana|2020-03-27	Africa|hCoV-19/Kenya/NIC 187/2020|EPI ISL 457833|B.1.5|Kenya|2020-03-20	0.0003709110	Africa
Africa|hCoV-19/Ghana/TTH6/2020|EPI ISL 515248|A|Ghana|2020-03-27	Africa|hCoV-19/Kenya/NIC 187/2020|EPI ISL 457833|B.1.5|Kenya|2020-03-20	0.0004234735	Africa
Africa|hCoV-19/Kenya/C1092/2020|EPI ISL 457849|B.1.5|Kenya|2020-04-18	Africa|hCoV-19/Kenya/NIC 187/2020|EPI ISL 457833|B.1.5|Kenya|2020-03-20	0.0000699516	Africa
Africa|hCoV-19/Kenya/C1102/2020|EPI ISL 568708|B.1.5|Kenya|2020-04-19	Africa|hCoV-19/Kenya/NIC 187/2020|EPI ISL 457833|B.1.5|Kenya|2020-03-20	0.0001370278	Africa
Africa|hCoV-19/Kenya/C1162/2020|EPI ISL 457850|B.1.5|Kenya|2020-04-19	Africa|hCoV-19/Kenya/NIC 187/2020|EPI ISL 457833|B.1.5|Kenya|2020-03-20	0.0000692170	Africa
Africa|hCoV-19/Kenya/C1216/2020|EPI ISL 457854|B.1.5|Kenya|2020-04-19	Africa|hCoV-19/Kenya/NIC 187/2020|EPI ISL 457833|B.1.5|Kenya|2020-03-20	0.0001008035	Africa
Africa|hCoV-19/Kenya/C1292/2020|EPI ISL 457856|B|Kenya|2020-04-20	Africa|hCoV-19/Kenya/NIC 187/2020|EPI ISL 457833|B.1.5|Kenya|2020-03-20	0.0001028147	Africa
Africa|hCoV-19/Kenya/C1357/2020|EPI ISL 457858|B.1.5|Kenya|2020-04-20	Africa|hCoV-19/Kenya/NIC 187/2020|EPI ISL 457833|B.1.5|Kenya|2020-03-20	0.0000351135	Africa
Africa|hCoV-19/Kenya/C1422/2020|EPI ISL 457861|B.1|Kenya|2020-04-20	Africa|hCoV-19/Kenya/NIC 187/2020|EPI ISL 457833|B.1.5|Kenya|2020-03-20	0.0000705531	Africa
Africa|hCoV-19/Kenya/C1499/2020|EPI ISL 457863|B.1.5|Kenya|2020-04-20	Africa|hCoV-19/Kenya/NIC 187/2020|EPI ISL 457833|B.1.5|Kenya|2020-03-20	0.0001028055	Africa
Africa|hCoV-19/Kenya/C1646/2020|EPI ISL 457865|B.1.5|Kenya|2020-04-21	Africa|hCoV-19/Kenya/NIC 187/2020|EPI ISL 457833|B.1.5|Kenya|2020-03-20	0.0000355213	Africa
Africa|hCoV-19/Kenya/C1739/2020|EPI ISL 457866|B|Kenya|2020-04-22	Africa|hCoV-19/Kenya/NIC 187/2020|EPI ISL 457833|B.1.5|Kenya|2020-03-20	0.0000703488	Africa
Africa|hCoV-19/Kenya/C1751/2020|EPI ISL 457867|B.1.5|Kenya|2020-04-22	Africa|hCoV-19/Kenya/NIC 187/2020|EPI ISL 457833|B.1.5|Kenya|2020-03-20	0.0000671964	Africa
Africa|hCoV-19/Kenya/C21582/2020|EPI ISL 568872|B.1|Kenya|2020-06-22	Africa|hCoV-19/Kenya/NIC 187/2020|EPI ISL 457833|B.1.5|Kenya|2020-03-20	0.0003360816	Africa
Africa|hCoV-19/Kenya/C22/2020|EPI ISL 457845|B.1.5|Kenya|2020-03-17	Africa|hCoV-19/Kenya/NIC 187/2020|EPI ISL 457833|B.1.5|Kenya|2020-03-20	0.0000703118	Africa
Africa|hCoV-19/Kenya/C2439/2020|EPI ISL 457877|B.1.5|Kenya|2020-04-24	Africa|hCoV-19/Kenya/NIC 187/2020|EPI ISL 457833|B.1.5|Kenya|2020-03-20	0.0001357651	Africa
Africa|hCoV-19/Kenya/C2449/2020|EPI ISL 457878|B.1.5|Kenya|2020-04-24	Africa|hCoV-19/Kenya/NIC 187/2020|EPI ISL 457833|B.1.5|Kenya|2020-03-20	0.0001389928	Africa
Africa|hCoV-19/Kenya/C2469/2020|EPI ISL 457879|B.1.5|Kenya|2020-04-24	Africa|hCoV-19/Kenya/NIC 187/2020|EPI ISL 457833|B.1.5|Kenya|2020-03-20	0.0000681929	Africa
Africa|hCoV-19/Kenya/C253/2020|EPI ISL 457868|B.1|Kenya|2020-04-03	Africa|hCoV-19/Kenya/NIC 187/2020|EPI ISL 457833|B.1.5|Kenya|2020-03-20	0.0001008011	Africa
Africa|hCoV-19/Kenya/C256/2020|EPI ISL 568697|B.1.5|Kenya|2020-04-04	Africa|hCoV-19/Kenya/NIC 187/2020|EPI ISL 457833|B.1.5|Kenya|2020-03-20	0.0001047226	Africa
Africa|hCoV-19/Kenya/C2582/2020|EPI ISL 457883|B.1.5|Kenya|2020-04-25	Africa|hCoV-19/Kenya/NIC 187/2020|EPI ISL 457833|B.1.5|Kenya|2020-03-20	0.0001037605	Africa
Africa|hCoV-19/Kenya/C2685/2020|EPI ISL 457884|B.1.5|Kenya|2020-04-25	Africa|hCoV-19/Kenya/NIC 187/2020|EPI ISL 457833|B.1.5|Kenya|2020-03-20	0.0001009785	Africa
Africa|hCoV-19/Kenya/C2777/2020|EPI ISL 457887|B.1|Kenya|2020-04-26	Africa|hCoV-19/Kenya/NIC 187/2020|EPI ISL 457833|B.1.5|Kenya|2020-03-20	0.0000355201	Africa
Africa|hCoV-19/Kenya/C2826/2020|EPI ISL 457891|B.1.5|Kenya|2020-04-27	Africa|hCoV-19/Kenya/NIC 187/2020|EPI ISL 457833|B.1.5|Kenya|2020-03-20	0.0000678736	Africa
Africa|hCoV-19/Kenya/C2847/2020|EPI ISL 457892|B.1.5|Kenya|2020-04-27	Africa|hCoV-19/Kenya/NIC 187/2020|EPI ISL 457833|B.1.5|Kenya|2020-03-20	0.0000351173	Africa
Africa|hCoV-19/Kenya/C293/2020|EPI ISL 457871|A|Kenya|2020-04-04	Africa|hCoV-19/Kenya/NIC 187/2020|EPI ISL 457833|B.1.5|Kenya|2020-03-20	0.0003832897	Africa
Africa|hCoV-19/Kenya/C310/2020|EPI ISL 457874|B.4|Kenya|2020-04-04	Africa|hCoV-19/Kenya/NIC 187/2020|EPI ISL 457833|B.1.5|Kenya|2020-03-20	0.0005482419	Africa
Africa|hCoV-19/Kenya/C3129/2020|EPI ISL 457897|B.1.5|Kenya|2020-04-28	Africa|hCoV-19/Kenya/NIC 187/2020|EPI ISL 457833|B.1.5|Kenya|2020-03-20	0.0001013335	Africa
Africa|hCoV-19/Kenya/C314/2020|EPI ISL 457875|A|Kenya|2020-04-04	Africa|hCoV-19/Kenya/NIC 187/2020|EPI ISL 457833|B.1.5|Kenya|2020-03-20	0.0004369340	Africa
Africa|hCoV-19/Kenya/C316/2020|EPI ISL 457876|B.4|Kenya|2020-04-04	Africa|hCoV-19/Kenya/NIC 187/2020|EPI ISL 457833|B.1.5|Kenya|2020-03-20	0.0005532898	Africa
Africa|hCoV-19/Kenya/C3194/2020|EPI ISL 457901|B.1.5|Kenya|2020-04-28	Africa|hCoV-19/Kenya/NIC 187/2020|EPI ISL 457833|B.1.5|Kenya|2020-03-20	0.0001383501	Africa
Africa|hCoV-19/Kenya/C3205/2020|EPI ISL 457902|B.1.5|Kenya|2020-04-28	Africa|hCoV-19/Kenya/NIC 187/2020|EPI ISL 457833|B.1.5|Kenya|2020-03-20	0.0000685951	Africa
Africa|hCoV-19/Kenya/C3208/2020|EPI ISL 457903|B.1.5|Kenya|2020-04-28	Africa|hCoV-19/Kenya/NIC 187/2020|EPI ISL 457833|B.1.5|Kenya|2020-03-20	0.0000700532	Africa
Africa|hCoV-19/Kenya/C3381/2020|EPI ISL 568714|B.1.5|Kenya|2020-04-30	Africa|hCoV-19/Kenya/NIC 187/2020|EPI ISL 457833|B.1.5|Kenya|2020-03-20	0.0001018125	Africa
Africa|hCoV-19/Kenya/C3427/2020|EPI ISL 457906|B.1.5|Kenya|2020-04-29	Africa|hCoV-19/Kenya/NIC 187/2020|EPI ISL 457833|B.1.5|Kenya|2020-03-20	0.0001017154	Africa
Africa|hCoV-19/Kenya/C3457/2020|EPI ISL 568715|B.1|Kenya|2020-04-30	Africa|hCoV-19/Kenya/NIC 187/2020|EPI ISL 457833|B.1.5|Kenya|2020-03-20	0.0001730789	Africa
Africa|hCoV-19/Kenya/C3739/2020|EPI ISL 568717|B.1.5|Kenya|2020-05-04	Africa|hCoV-19/Kenya/NIC 187/2020|EPI ISL 457833|B.1.5|Kenya|2020-03-20	0.0000678736	Africa
Africa|hCoV-19/Kenya/C389/2020|EPI ISL 568698|B.1.5|Kenya|2020-04-07	Africa|hCoV-19/Kenya/NIC 187/2020|EPI ISL 457833|B.1.5|Kenya|2020-03-20	0.0000684754	Africa
Africa|hCoV-19/Kenya/C3980/2020|EPI ISL 568719|B.1|Kenya|2020-05-05	Africa|hCoV-19/Kenya/NIC 187/2020|EPI ISL 457833|B.1.5|Kenya|2020-03-20	0.0001025141	Africa
Africa|hCoV-19/Kenya/C4083/2020|EPI ISL 568721|B.1.5|Kenya|2020-05-05	Africa|hCoV-19/Kenya/NIC 187/2020|EPI ISL 457833|B.1.5|Kenya|2020-03-20	0.0001052060	Africa
Africa|hCoV-19/Kenya/C4195/2020|EPI ISL 568723|B.1.5|Kenya|2020-06-05	Africa|hCoV-19/Kenya/NIC 187/2020|EPI ISL 457833|B.1.5|Kenya|2020-03-20	0.0000678760	Africa
Africa|hCoV-19/Kenya/C4199/2020|EPI ISL 568724|B.1.5|Kenya|2020-05-06	Africa|hCoV-19/Kenya/NIC 187/2020|EPI ISL 457833|B.1.5|Kenya|2020-03-20	0.0001028369	Africa
Africa|hCoV-19/Kenya/C4214/2020|EPI ISL 568725|B.1|Kenya|2020-06-05	Africa|hCoV-19/Kenya/NIC 187/2020|EPI ISL 457833|B.1.5|Kenya|2020-03-20	0.0001007967	Africa
Africa|hCoV-19/Kenya/C4419/2020|EPI ISL 568727|B.1|Kenya|2020-05-07	Africa|hCoV-19/Kenya/NIC 187/2020|EPI ISL 457833|B.1.5|Kenya|2020-03-20	0.0001681634	Africa
Africa|hCoV-19/Kenya/C4420/2020|EPI ISL 568728|B.1.5|Kenya|2020-05-07	Africa|hCoV-19/Kenya/NIC 187/2020|EPI ISL 457833|B.1.5|Kenya|2020-03-20	0.0001037830	Africa
Africa|hCoV-19/Kenya/C4585/2020|EPI ISL 568730|B.1.5|Kenya|2020-05-08	Africa|hCoV-19/Kenya/NIC 187/2020|EPI ISL 457833|B.1.5|Kenya|2020-03-20	0.0001018169	Africa
Africa|hCoV-19/Kenya/C460/2020|EPI ISL 457910|B.1.5|Kenya|2020-04-08	Africa|hCoV-19/Kenya/NIC 187/2020|EPI ISL 457833|B.1.5|Kenya|2020-03-20	0.0000696047	Africa
Africa|hCoV-19/Kenya/C4691/2020|EPI ISL 568733|B.1.5|Kenya|2020-05-09	Africa|hCoV-19/Kenya/NIC 187/2020|EPI ISL 457833|B.1.5|Kenya|2020-03-20	0.0000688051	Africa
Africa|hCoV-19/Kenya/C4710/2020|EPI ISL 568735|B.1.5|Kenya|2020-05-08	Africa|hCoV-19/Kenya/NIC 187/2020|EPI ISL 457833|B.1.5|Kenya|2020-03-20	0.0001680143	Africa
Africa|hCoV-19/Kenya/C4717/2020|EPI ISL 568737|B.1.5|Kenya|2020-05-08	Africa|hCoV-19/Kenya/NIC 187/2020|EPI ISL 457833|B.1.5|Kenya|2020-03-20	0.0000709409	Africa
Africa|hCoV-19/Kenya/C4872/2020|EPI ISL 568741|B.1.5|Kenya|2020-05-08	Africa|hCoV-19/Kenya/NIC 187/2020|EPI ISL 457833|B.1.5|Kenya|2020-03-20	0.0001027725	Africa
Africa|hCoV-19/Kenya/C4895/2020|EPI ISL 568742|B.1.5|Kenya|2020-05-08	Africa|hCoV-19/Kenya/NIC 187/2020|EPI ISL 457833|B.1.5|Kenya|2020-03-20	0.0001714415	Africa
Africa|hCoV-19/Kenya/C5008/2020|EPI ISL 568744|B.1|Kenya|2020-05-08	Africa|hCoV-19/Kenya/NIC 187/2020|EPI ISL 457833|B.1.5|Kenya|2020-03-20	0.0001048947	Africa
Africa|hCoV-19/Kenya/C5011/2020|EPI ISL 568745|B.1.5|Kenya|2020-05-08	Africa|hCoV-19/Kenya/NIC 187/2020|EPI ISL 457833|B.1.5|Kenya|2020-03-20	0.0001371079	Africa
Africa|hCoV-19/Kenya/C5119/2020|EPI ISL 568750|B.1|Kenya|2020-05-09	Africa|hCoV-19/Kenya/NIC 187/2020|EPI ISL 457833|B.1.5|Kenya|2020-03-20	0.0001018239	Africa
Africa|hCoV-19/Kenya/C5177/2020|EPI ISL 568752|B.1.5|Kenya|2020-05-09	Africa|hCoV-19/Kenya/NIC 187/2020|EPI ISL 457833|B.1.5|Kenya|2020-03-20	0.0001028490	Africa
Africa|hCoV-19/Kenya/C5178/2020|EPI ISL 568753|B.1.5|Kenya|2020-05-09	Africa|hCoV-19/Kenya/NIC 187/2020|EPI ISL 457833|B.1.5|Kenya|2020-03-20	0.0000705803	Africa
Africa|hCoV-19/Kenya/C5246/2020|EPI ISL 568754|B.1.5|Kenya|2020-05-09	Africa|hCoV-19/Kenya/NIC 187/2020|EPI ISL 457833|B.1.5|Kenya|2020-03-20	0.0001019288	Africa
Africa|hCoV-19/Kenya/C5288/2020|EPI ISL 568755|B.1.5|Kenya|2020-05-10	Africa|hCoV-19/Kenya/NIC 187/2020|EPI ISL 457833|B.1.5|Kenya|2020-03-20	0.0001731917	Africa
Africa|hCoV-19/Kenya/C5289/2020|EPI ISL 568756|B.1.5|Kenya|2020-05-10	Africa|hCoV-19/Kenya/NIC 187/2020|EPI ISL 457833|B.1.5|Kenya|2020-03-20	0.0000352894	Africa
Africa|hCoV-19/Kenya/C5328/2020|EPI ISL 568760|B.1.5|Kenya|2020-05-10	Africa|hCoV-19/Kenya/NIC 187/2020|EPI ISL 457833|B.1.5|Kenya|2020-03-20	0.0001028674	Africa
Africa|hCoV-19/Kenya/C5335/2020|EPI ISL 568762|B.1.5|Kenya|2020-05-10	Africa|hCoV-19/Kenya/NIC 187/2020|EPI ISL 457833|B.1.5|Kenya|2020-03-20	0.0001029559	Africa
Africa|hCoV-19/Kenya/C5384/2020|EPI ISL 568764|B.1.5|Kenya|2020-05-10	Africa|hCoV-19/Kenya/NIC 187/2020|EPI ISL 457833|B.1.5|Kenya|2020-03-20	0.0001680086	Africa
Africa|hCoV-19/Kenya/C54/2020|EPI ISL 457847|B.1|Kenya|2020-03-24	Africa|hCoV-19/Kenya/NIC 187/2020|EPI ISL 457833|B.1.5|Kenya|2020-03-20	0.0001369610	Africa
Africa|hCoV-19/Kenya/C544/2020|EPI ISL 457911|B.1.5|Kenya|2020-04-10	Africa|hCoV-19/Kenya/NIC 187/2020|EPI ISL 457833|B.1.5|Kenya|2020-03-20	0.0000696071	Africa
Africa|hCoV-19/Kenya/C5442/2020|EPI ISL 568767|B.1.5|Kenya|2020-05-10	Africa|hCoV-19/Kenya/NIC 187/2020|EPI ISL 457833|B.1.5|Kenya|2020-03-20	0.0001357651	Africa
Africa|hCoV-19/Kenya/C569/2020|EPI ISL 568700|B.1|Kenya|2020-04-12	Africa|hCoV-19/Kenya/NIC 187/2020|EPI ISL 457833|B.1.5|Kenya|2020-03-20	0.0000698899	Africa
Africa|hCoV-19/Kenya/C5695/2020|EPI ISL 568770|B.1.5|Kenya|2020-05-11	Africa|hCoV-19/Kenya/NIC 187/2020|EPI ISL 457833|B.1.5|Kenya|2020-03-20	0.0001697133	Africa
Africa|hCoV-19/Kenya/C5701/2020|EPI ISL 568772|B.1|Kenya|2020-05-11	Africa|hCoV-19/Kenya/NIC 187/2020|EPI ISL 457833|B.1.5|Kenya|2020-03-20	0.0001018194	Africa
Africa|hCoV-19/Kenya/C571/2020|EPI ISL 568702|A|Kenya|2020-04-12	Africa|hCoV-19/Kenya/NIC 187/2020|EPI ISL 457833|B.1.5|Kenya|2020-03-20	0.0004033062	Africa
Africa|hCoV-19/Kenya/C5767/2020|EPI ISL 568773|B.1.5|Kenya|2020-05-11	Africa|hCoV-19/Kenya/NIC 187/2020|EPI ISL 457833|B.1.5|Kenya|2020-03-20	0.0001747359	Africa
Africa|hCoV-19/Kenya/C5811/2020|EPI ISL 568775|B.1.5|Kenya|2020-05-11	Africa|hCoV-19/Kenya/NIC 187/2020|EPI ISL 457833|B.1.5|Kenya|2020-03-20	0.0001018193	Africa
Africa|hCoV-19/Kenya/C5813/2020|EPI ISL 568776|B.1|Kenya|2020-05-11	Africa|hCoV-19/Kenya/NIC 187/2020|EPI ISL 457833|B.1.5|Kenya|2020-03-20	0.0001028490	Africa
Africa|hCoV-19/Kenya/C5835/2020|EPI ISL 568777|B.1.5|Kenya|2020-05-12	Africa|hCoV-19/Kenya/NIC 187/2020|EPI ISL 457833|B.1.5|Kenya|2020-03-20	0.0001370423	Africa
Africa|hCoV-19/Kenya/C587/2020|EPI ISL 457912|B.1.5|Kenya|2020-04-11	Africa|hCoV-19/Kenya/NIC 187/2020|EPI ISL 457833|B.1.5|Kenya|2020-03-20	0.0001043777	Africa
Africa|hCoV-19/Kenya/C589/2020|EPI ISL 457913|B.1.5|Kenya|2020-04-11	Africa|hCoV-19/Kenya/NIC 187/2020|EPI ISL 457833|B.1.5|Kenya|2020-03-20	0.0000684800	Africa
Africa|hCoV-19/Kenya/C5902/2020|EPI ISL 568779|B.1.5|Kenya|2020-05-12	Africa|hCoV-19/Kenya/NIC 187/2020|EPI ISL 457833|B.1.5|Kenya|2020-03-20	0.0001038744	Africa
Africa|hCoV-19/Kenya/C5911/2020|EPI ISL 568780|B.1.5|Kenya|2020-05-12	Africa|hCoV-19/Kenya/NIC 187/2020|EPI ISL 457833|B.1.5|Kenya|2020-03-20	0.0000692289	Africa
Africa|hCoV-19/Kenya/C5914/2020|EPI ISL 568782|B.1.5|Kenya|2020-05-12	Africa|hCoV-19/Kenya/NIC 187/2020|EPI ISL 457833|B.1.5|Kenya|2020-03-20	0.0001358943	Africa
Africa|hCoV-19/Kenya/C6186/2020|EPI ISL 568787|B.1.5|Kenya|2020-05-13	Africa|hCoV-19/Kenya/NIC 187/2020|EPI ISL 457833|B.1.5|Kenya|2020-03-20	0.0001714496	Africa
Africa|hCoV-19/Kenya/C6255/2020|EPI ISL 568790|B.1.1.33|Kenya|2020-05-13	Africa|hCoV-19/Kenya/NIC 187/2020|EPI ISL 457833|B.1.5|Kenya|2020-03-20	0.0003737068	Africa
Africa|hCoV-19/Kenya/C6298/2020|EPI ISL 568792|B.1|Kenya|2020-05-13	Africa|hCoV-19/Kenya/NIC 187/2020|EPI ISL 457833|B.1.5|Kenya|2020-03-20	0.0000698770	Africa
Africa|hCoV-19/Kenya/C6369/2020|EPI ISL 568794|B.1|Kenya|2020-05-14	Africa|hCoV-19/Kenya/NIC 187/2020|EPI ISL 457833|B.1.5|Kenya|2020-03-20	0.0001395711	Africa
Africa|hCoV-19/Kenya/C6380/2020|EPI ISL 568798|B.1.5|Kenya|2020-05-15	Africa|hCoV-19/Kenya/NIC 187/2020|EPI ISL 457833|B.1.5|Kenya|2020-03-20	0.0000349687	Africa
Africa|hCoV-19/Kenya/C6384/2020|EPI ISL 568799|B.1|Kenya|2020-05-14	Africa|hCoV-19/Kenya/NIC 187/2020|EPI ISL 457833|B.1.5|Kenya|2020-03-20	0.0001028111	Africa
Africa|hCoV-19/Kenya/C639/2020|EPI ISL 568703|B|Kenya|2020-04-14	Africa|hCoV-19/Kenya/NIC 187/2020|EPI ISL 457833|B.1.5|Kenya|2020-03-20	0.0003142655	Africa
Africa|hCoV-19/Kenya/C6518/2020|EPI ISL 568803|B.1.5|Kenya|2020-05-14	Africa|hCoV-19/Kenya/NIC 187/2020|EPI ISL 457833|B.1.5|Kenya|2020-03-20	0.0001756854	Africa
Africa|hCoV-19/Kenya/C6524/2020|EPI ISL 568805|A|Kenya|2020-05-14	Africa|hCoV-19/Kenya/NIC 187/2020|EPI ISL 457833|B.1.5|Kenya|2020-03-20	0.0004484672	Africa
Africa|hCoV-19/Kenya/C656/2020|EPI ISL 457915|B.1.5|Kenya|2020-04-13	Africa|hCoV-19/Kenya/NIC 187/2020|EPI ISL 457833|B.1.5|Kenya|2020-03-20	0.0001344105	Africa
Africa|hCoV-19/Kenya/C6564/2020|EPI ISL 568806|B.1.5|Kenya|2020-05-14	Africa|hCoV-19/Kenya/NIC 187/2020|EPI ISL 457833|B.1.5|Kenya|2020-03-20	0.0001763937	Africa
Africa|hCoV-19/Kenya/C6878/2020|EPI ISL 568813|B.1.1|Kenya|2020-05-15	Africa|hCoV-19/Kenya/NIC 187/2020|EPI ISL 457833|B.1.5|Kenya|2020-03-20	0.0001782001	Africa
Africa|hCoV-19/Kenya/C6914/2020|EPI ISL 568817|B.1|Kenya|2020-05-15	Africa|hCoV-19/Kenya/NIC 187/2020|EPI ISL 457833|B.1.5|Kenya|2020-03-20	0.0002095386	Africa
Africa|hCoV-19/Kenya/C7081/2020|EPI ISL 568824|B.1.5|Kenya|2020-05-16	Africa|hCoV-19/Kenya/NIC 187/2020|EPI ISL 457833|B.1.5|Kenya|2020-03-20	0.0000712168	Africa
Africa|hCoV-19/Kenya/C713/2020|EPI ISL 457920|B.1.5|Kenya|2020-04-14	Africa|hCoV-19/Kenya/NIC 187/2020|EPI ISL 457833|B.1.5|Kenya|2020-03-20	0.0001008010	Africa
Africa|hCoV-19/Kenya/C7579/2020|EPI ISL 568842|A|Kenya|2020-05-16	Africa|hCoV-19/Kenya/NIC 187/2020|EPI ISL 457833|B.1.5|Kenya|2020-03-20	0.0004496678	Africa
Africa|hCoV-19/Kenya/C7605/2020|EPI ISL 568847|A|Kenya|2020-05-16	Africa|hCoV-19/Kenya/NIC 187/2020|EPI ISL 457833|B.1.5|Kenya|2020-03-20	0.0004411740	Africa
Africa|hCoV-19/Kenya/C787/2020|EPI ISL 457921|B.1.5|Kenya|2020-04-15	Africa|hCoV-19/Kenya/NIC 187/2020|EPI ISL 457833|B.1.5|Kenya|2020-03-20	0.0000671964	Africa
Africa|hCoV-19/Kenya/C7949/2020|EPI ISL 568852|B.1|Kenya|2020-05-18	Africa|hCoV-19/Kenya/NIC 187/2020|EPI ISL 457833|B.1.5|Kenya|2020-03-20	0.0002099538	Africa
Africa|hCoV-19/Kenya/C815/2020|EPI ISL 568706|B.1|Kenya|2020-04-16	Africa|hCoV-19/Kenya/NIC 187/2020|EPI ISL 457833|B.1.5|Kenya|2020-03-20	0.0001396976	Africa
Africa|hCoV-19/Kenya/C8240/2020|EPI ISL 568855|B.1.5|Kenya|2020-05-19	Africa|hCoV-19/Kenya/NIC 187/2020|EPI ISL 457833|B.1.5|Kenya|2020-03-20	0.0001405369	Africa
Africa|hCoV-19/Kenya/C926/2020|EPI ISL 457928|B.1.5|Kenya|2020-04-17	Africa|hCoV-19/Kenya/NIC 187/2020|EPI ISL 457833|B.1.5|Kenya|2020-03-20	0.0001013937	Africa
Africa|hCoV-19/Kenya/D5/2020|EPI ISL 457999|B.1|Kenya|2020-05-22	Africa|hCoV-19/Kenya/NIC 187/2020|EPI ISL 457833|B.1.5|Kenya|2020-03-20	0.0003441886	Africa
Africa|hCoV-19/Kenya/D6/2020|EPI ISL 458000|B.40|Kenya|2020-03-17	Africa|hCoV-19/Kenya/NIC 187/2020|EPI ISL 457833|B.1.5|Kenya|2020-03-20	0.0004724410	Africa
Africa|hCoV-19/Kenya/NIC 059/2020|EPI ISL 457827|B.40|Kenya|2020-03	Africa|hCoV-19/Kenya/NIC 187/2020|EPI ISL 457833|B.1.5|Kenya|2020-03-20	0.0004073523	Africa
Africa|hCoV-19/Kenya/NIC 084/2020|EPI ISL 457828|B|Kenya|2020-03	Africa|hCoV-19/Kenya/NIC 187/2020|EPI ISL 457833|B.1.5|Kenya|2020-03-20	0.0003696972	Africa
Africa|hCoV-19/Kenya/NIC 087/2020|EPI ISL 457829|B.1.1.20|Kenya|2020-03	Africa|hCoV-19/Kenya/NIC 187/2020|EPI ISL 457833|B.1.5|Kenya|2020-03-20	0.0002031665	Africa
Africa|hCoV-19/Kenya/NIC 089/2020|EPI ISL 457830|B.1.1.20|Kenya|2020-03	Africa|hCoV-19/Kenya/NIC 187/2020|EPI ISL 457833|B.1.5|Kenya|2020-03-20	0.0002113744	Africa
Africa|hCoV-19/Kenya/NIC 168/2020|EPI ISL 457832|B.1.255|Kenya|2020-03	Africa|hCoV-19/Kenya/NIC 187/2020|EPI ISL 457833|B.1.5|Kenya|2020-03-20	0.0001383884	Africa
Africa|hCoV-19/Algeria/G0638 2264/2020|EPI ISL 418241|B.1|Algeria|2020-03-02	Africa|hCoV-19/Kenya/NIC 196/2020|EPI ISL 457834|B.1.1|Kenya|2020-03-21	0.0003519931	Africa
Africa|hCoV-19/Algeria/G0640 2265/2020|EPI ISL 418242|B.1|Algeria|2020-03-08	Africa|hCoV-19/Kenya/NIC 196/2020|EPI ISL 457834|B.1.1|Kenya|2020-03-21	0.0002458864	Africa
Africa|hCoV-19/Algeria/G0860 2262/2020|EPI ISL 420037|B.1|Algeria|2020-03-02	Africa|hCoV-19/Kenya/NIC 196/2020|EPI ISL 457834|B.1.1|Kenya|2020-03-21	0.0002458863	Africa
Africa|hCoV-19/Benin/1022/2020|EPI ISL 476826|B.1|Benin|2020-03-25	Africa|hCoV-19/Kenya/NIC 196/2020|EPI ISL 457834|B.1.1|Kenya|2020-03-21	0.0002107753	Africa
Africa|hCoV-19/Benin/1092/2020|EPI ISL 476827|B.1|Benin|2020-03-27	Africa|hCoV-19/Kenya/NIC 196/2020|EPI ISL 457834|B.1.1|Kenya|2020-03-21	0.0002108293	Africa
Africa|hCoV-19/Benin/1408/2020|EPI ISL 476825|B.1.356|Benin|2020-04-04	Africa|hCoV-19/Kenya/NIC 196/2020|EPI ISL 457834|B.1.1|Kenya|2020-03-21	0.0002458950	Africa
Africa|hCoV-19/Benin/1409/2020|EPI ISL 476828|B.1|Benin|2020-04-06	Africa|hCoV-19/Kenya/NIC 196/2020|EPI ISL 457834|B.1.1|Kenya|2020-03-21	0.0002831299	Africa
Africa|hCoV-19/Benin/1950/2020|EPI ISL 476830|A|Benin|2020-04-15	Africa|hCoV-19/Kenya/NIC 196/2020|EPI ISL 457834|B.1.1|Kenya|2020-03-21	0.0004216545	Africa
Africa|hCoV-19/Benin/197/2020|EPI ISL 476822|B.1.178|Benin|2020-03-15	Africa|hCoV-19/Kenya/NIC 196/2020|EPI ISL 457834|B.1.1|Kenya|2020-03-21	0.0002107997	Africa
Africa|hCoV-19/Benin/2012/2020|EPI ISL 476831|A|Benin|2020-04-15	Africa|hCoV-19/Kenya/NIC 196/2020|EPI ISL 457834|B.1.1|Kenya|2020-03-21	0.0004567491	Africa
Africa|hCoV-19/Benin/260/2020|EPI ISL 476823|B.1.292|Benin|2020-03-17	Africa|hCoV-19/Kenya/NIC 196/2020|EPI ISL 457834|B.1.1|Kenya|2020-03-21	0.0003161817	Africa
Africa|hCoV-19/Benin/314/2020|EPI ISL 476834|B.1.5|Benin|2020-03-17	Africa|hCoV-19/Kenya/NIC 196/2020|EPI ISL 457834|B.1.1|Kenya|2020-03-21	0.0002826938	Africa
Africa|hCoV-19/Benin/461/2020|EPI ISL 476833|A|Benin|2020-03-17	Africa|hCoV-19/Kenya/NIC 196/2020|EPI ISL 457834|B.1.1|Kenya|2020-03-21	0.0004567490	Africa
Africa|hCoV-19/Benin/501/2020|EPI ISL 476824|B.1.356|Benin|2020-03-17	Africa|hCoV-19/Kenya/NIC 196/2020|EPI ISL 457834|B.1.1|Kenya|2020-03-21	0.0002458864	Africa
Africa|hCoV-19/Benin/843/2020|EPI ISL 476829|A|Benin|2020-03-19	Africa|hCoV-19/Kenya/NIC 196/2020|EPI ISL 457834|B.1.1|Kenya|2020-03-21	0.0003865044	Africa
Africa|hCoV-19/Botswana/BOT0455/2020|EPI ISL 560386|B.1|Botswana|2020-03-28	Africa|hCoV-19/Kenya/NIC 196/2020|EPI ISL 457834|B.1.1|Kenya|2020-03-21	0.0001756257	Africa
Africa|hCoV-19/Botswana/BOT2254/2020|EPI ISL 560390|B.1.1|Botswana|2020-04-08	Africa|hCoV-19/Kenya/NIC 196/2020|EPI ISL 457834|B.1.1|Kenya|2020-03-21	0.0000354169	Africa
Africa|hCoV-19/Botswana/BOT2283/2020|EPI ISL 560385|B.1|Botswana|2020-04-07	Africa|hCoV-19/Kenya/NIC 196/2020|EPI ISL 457834|B.1.1|Kenya|2020-03-21	0.0002891711	Africa
Africa|hCoV-19/Botswana/BOT2624/2020|EPI ISL 560387|B.1.1|Botswana|2020-04-05	Africa|hCoV-19/Kenya/NIC 196/2020|EPI ISL 457834|B.1.1|Kenya|2020-03-21	0.0000361374	Africa
Africa|hCoV-19/Botswana/BOT4161/2020|EPI ISL 560388|B.1.1.220|Botswana|2020-04-16	Africa|hCoV-19/Kenya/NIC 196/2020|EPI ISL 457834|B.1.1|Kenya|2020-03-21	0.0001073886	Africa
Africa|hCoV-19/DRC/04186/2020|EPI ISL 471411|A|Democratic Republic of the Congo|2020-04-25	Africa|hCoV-19/Kenya/NIC 196/2020|EPI ISL 457834|B.1.1|Kenya|2020-03-21	0.0004567491	Africa
Africa|hCoV-19/DRC/04188/2020|EPI ISL 471413|A|Democratic Republic of the Congo|2020-04-25	Africa|hCoV-19/Kenya/NIC 196/2020|EPI ISL 457834|B.1.1|Kenya|2020-03-21	0.0005432484	Africa
Africa|hCoV-19/DRC/10041/2020|EPI ISL 527543|B.1.1.275|Democratic Republic of the Congo|2020-05-22	Africa|hCoV-19/Kenya/NIC 196/2020|EPI ISL 457834|B.1.1|Kenya|2020-03-21	0.0001060199	Africa
Africa|hCoV-19/DRC/10057/2020|EPI ISL 527538|B.1.1.275|Democratic Republic of the Congo|2020-05-22	Africa|hCoV-19/Kenya/NIC 196/2020|EPI ISL 457834|B.1.1|Kenya|2020-03-21	0.0002192611	Africa
Africa|hCoV-19/DRC/10061/2020|EPI ISL 527521|B.1.1.275|Democratic Republic of the Congo|2020-05-22	Africa|hCoV-19/Kenya/NIC 196/2020|EPI ISL 457834|B.1.1|Kenya|2020-03-21	0.0000720473	Africa
Africa|hCoV-19/DRC/10070/2020|EPI ISL 527544|B.1.178|Democratic Republic of the Congo|2020-05-22	Africa|hCoV-19/Kenya/NIC 196/2020|EPI ISL 457834|B.1.1|Kenya|2020-03-21	0.0003529622	Africa
Africa|hCoV-19/DRC/10120/2020|EPI ISL 513624|B.1.1.275|Democratic Republic of the Congo|2020-05-22	Africa|hCoV-19/Kenya/NIC 196/2020|EPI ISL 457834|B.1.1|Kenya|2020-03-21	0.0001462836	Africa
Africa|hCoV-19/DRC/10127/2020|EPI ISL 513625|B.1.1.275|Democratic Republic of the Congo|2020-05-22	Africa|hCoV-19/Kenya/NIC 196/2020|EPI ISL 457834|B.1.1|Kenya|2020-03-21	0.0001443153	Africa
Africa|hCoV-19/DRC/10242/2020|EPI ISL 513626|B.1.84|Democratic Republic of the Congo|2020-05-22	Africa|hCoV-19/Kenya/NIC 196/2020|EPI ISL 457834|B.1.1|Kenya|2020-03-21	0.0002479211	Africa
Africa|hCoV-19/DRC/10251/2020|EPI ISL 513627|B.1.128|Democratic Republic of the Congo|2020-05-22	Africa|hCoV-19/Kenya/NIC 196/2020|EPI ISL 457834|B.1.1|Kenya|2020-03-21	0.0003900519	Africa
Africa|hCoV-19/DRC/10324/2020|EPI ISL 527545|B.1.214|Democratic Republic of the Congo|2020-05-22	Africa|hCoV-19/Kenya/NIC 196/2020|EPI ISL 457834|B.1.1|Kenya|2020-03-21	0.0002827298	Africa
Africa|hCoV-19/DRC/10346/2020|EPI ISL 527546|B.1.214|Democratic Republic of the Congo|2020-05-22	Africa|hCoV-19/Kenya/NIC 196/2020|EPI ISL 457834|B.1.1|Kenya|2020-03-21	0.0002857483	Africa
Africa|hCoV-19/DRC/10364/2020|EPI ISL 527498|B.1|Democratic Republic of the Congo|2020-05-22	Africa|hCoV-19/Kenya/NIC 196/2020|EPI ISL 457834|B.1.1|Kenya|2020-03-21	0.0002133527	Africa
Africa|hCoV-19/DRC/10371/2020|EPI ISL 527489|B.1.178|Democratic Republic of the Congo|2020-05-22	Africa|hCoV-19/Kenya/NIC 196/2020|EPI ISL 457834|B.1.1|Kenya|2020-03-21	0.0003535895	Africa
Africa|hCoV-19/DRC/10373/2020|EPI ISL 527495|B.1.159|Democratic Republic of the Congo|2020-05-22	Africa|hCoV-19/Kenya/NIC 196/2020|EPI ISL 457834|B.1.1|Kenya|2020-03-21	0.0003186553	Africa
Africa|hCoV-19/DRC/10374/2020|EPI ISL 527539|B.1.84|Democratic Republic of the Congo|2020-05-22	Africa|hCoV-19/Kenya/NIC 196/2020|EPI ISL 457834|B.1.1|Kenya|2020-03-21	0.0005086841	Africa
Africa|hCoV-19/DRC/10375/2020|EPI ISL 527499|B.1.84|Democratic Republic of the Congo|2020-05-22	Africa|hCoV-19/Kenya/NIC 196/2020|EPI ISL 457834|B.1.1|Kenya|2020-03-21	0.0003901586	Africa
Africa|hCoV-19/DRC/10399/2020|EPI ISL 527491|B.1.214|Democratic Republic of the Congo|2020-05-22	Africa|hCoV-19/Kenya/NIC 196/2020|EPI ISL 457834|B.1.1|Kenya|2020-03-21	0.0001413599	Africa
Africa|hCoV-19/DRC/10502/2020|EPI ISL 527547|B.1.5|Democratic Republic of the Congo|2020-05-20	Africa|hCoV-19/Kenya/NIC 196/2020|EPI ISL 457834|B.1.1|Kenya|2020-03-21	0.0001412351	Africa
Africa|hCoV-19/DRC/10506/2020|EPI ISL 527524|B.1.5|Democratic Republic of the Congo|2020-05-18	Africa|hCoV-19/Kenya/NIC 196/2020|EPI ISL 457834|B.1.1|Kenya|2020-03-21	0.0001447300	Africa
Africa|hCoV-19/DRC/10507/2020|EPI ISL 527492|B.1.5|Democratic Republic of the Congo|2020-05-18	Africa|hCoV-19/Kenya/NIC 196/2020|EPI ISL 457834|B.1.1|Kenya|2020-03-21	0.0001768243	Africa
Africa|hCoV-19/DRC/10508/2020|EPI ISL 527494|B.1.5|Democratic Republic of the Congo|2020-05-20	Africa|hCoV-19/Kenya/NIC 196/2020|EPI ISL 457834|B.1.1|Kenya|2020-03-21	0.0001758171	Africa
Africa|hCoV-19/DRC/10532/2020|EPI ISL 527532|B.1.5|Democratic Republic of the Congo|2020-05-20	Africa|hCoV-19/Kenya/NIC 196/2020|EPI ISL 457834|B.1.1|Kenya|2020-03-21	0.0001449186	Africa
Africa|hCoV-19/DRC/10533/2020|EPI ISL 527548|B.1.5|Democratic Republic of the Congo|2020-05-20	Africa|hCoV-19/Kenya/NIC 196/2020|EPI ISL 457834|B.1.1|Kenya|2020-03-21	0.0001765478	Africa
Africa|hCoV-19/DRC/10621/2020|EPI ISL 527526|B.1.214|Democratic Republic of the Congo|2020-05-23	Africa|hCoV-19/Kenya/NIC 196/2020|EPI ISL 457834|B.1.1|Kenya|2020-03-21	0.0002530560	Africa
Africa|hCoV-19/DRC/10640/2020|EPI ISL 527541|B.1|Democratic Republic of the Congo|2020-05-22	Africa|hCoV-19/Kenya/NIC 196/2020|EPI ISL 457834|B.1.1|Kenya|2020-03-21	0.0004757820	Africa
Africa|hCoV-19/DRC/10644/2020|EPI ISL 527549|B.1|Democratic Republic of the Congo|2020-05-22	Africa|hCoV-19/Kenya/NIC 196/2020|EPI ISL 457834|B.1.1|Kenya|2020-03-21	0.0004591652	Africa
Africa|hCoV-19/DRC/10728/2020|EPI ISL 513628|B.1.5|Democratic Republic of the Congo|2020-05-23	Africa|hCoV-19/Kenya/NIC 196/2020|EPI ISL 457834|B.1.1|Kenya|2020-03-21	0.0001833237	Africa
Africa|hCoV-19/DRC/10731/2020|EPI ISL 513629|B.1.1.1|Democratic Republic of the Congo|2020-05-23	Africa|hCoV-19/Kenya/NIC 196/2020|EPI ISL 457834|B.1.1|Kenya|2020-03-21	0.0002216591	Africa
Africa|hCoV-19/DRC/10733/2020|EPI ISL 513630|B.1|Democratic Republic of the Congo|2020-05-23	Africa|hCoV-19/Kenya/NIC 196/2020|EPI ISL 457834|B.1.1|Kenya|2020-03-21	0.0003178497	Africa
Africa|hCoV-19/DRC/108/2020|EPI ISL 417948|B.1.128|Democratic Republic of the Congo|2020-03-19	Africa|hCoV-19/Kenya/NIC 196/2020|EPI ISL 457834|B.1.1|Kenya|2020-03-21	0.0002813955	Africa
Africa|hCoV-19/DRC/10885/2020|EPI ISL 513631|B.1.84|Democratic Republic of the Congo|2020-05-23	Africa|hCoV-19/Kenya/NIC 196/2020|EPI ISL 457834|B.1.1|Kenya|2020-03-21	0.0003202434	Africa
Africa|hCoV-19/DRC/10902/2020|EPI ISL 527490|B.1.178|Democratic Republic of the Congo|2020-05-23	Africa|hCoV-19/Kenya/NIC 196/2020|EPI ISL 457834|B.1.1|Kenya|2020-03-21	0.0002826468	Africa
Africa|hCoV-19/DRC/10913/2020|EPI ISL 527507|B.1.84|Democratic Republic of the Congo|2020-05-24	Africa|hCoV-19/Kenya/NIC 196/2020|EPI ISL 457834|B.1.1|Kenya|2020-03-21	0.0003569425	Africa
Africa|hCoV-19/DRC/11005/2020|EPI ISL 527550|B.1.159|Democratic Republic of the Congo|2020-05-24	Africa|hCoV-19/Kenya/NIC 196/2020|EPI ISL 457834|B.1.1|Kenya|2020-03-21	0.0004239808	Africa
Africa|hCoV-19/DRC/11008/2020|EPI ISL 527503|B.1.159|Democratic Republic of the Congo|2020-05-24	Africa|hCoV-19/Kenya/NIC 196/2020|EPI ISL 457834|B.1.1|Kenya|2020-03-21	0.0003565894	Africa
Africa|hCoV-19/DRC/11022/2020|EPI ISL 527551|B.1.214|Democratic Republic of the Congo|2020-05-24	Africa|hCoV-19/Kenya/NIC 196/2020|EPI ISL 457834|B.1.1|Kenya|2020-03-21	0.0003534267	Africa
Africa|hCoV-19/DRC/11024/2020|EPI ISL 527552|B.1.149|Democratic Republic of the Congo|2020-05-24	Africa|hCoV-19/Kenya/NIC 196/2020|EPI ISL 457834|B.1.1|Kenya|2020-03-21	0.0004278970	Africa
Africa|hCoV-19/DRC/11026/2020|EPI ISL 527553|B.1.149|Democratic Republic of the Congo|2020-05-24	Africa|hCoV-19/Kenya/NIC 196/2020|EPI ISL 457834|B.1.1|Kenya|2020-03-21	0.0002826167	Africa
Africa|hCoV-19/DRC/11031/2020|EPI ISL 527554|B.1.214|Democratic Republic of the Congo|2020-05-24	Africa|hCoV-19/Kenya/NIC 196/2020|EPI ISL 457834|B.1.1|Kenya|2020-03-21	0.0002828267	Africa
Africa|hCoV-19/DRC/11041/2020|EPI ISL 527555|B.1|Democratic Republic of the Congo|2020-05-24	Africa|hCoV-19/Kenya/NIC 196/2020|EPI ISL 457834|B.1.1|Kenya|2020-03-21	0.0002827238	Africa
Africa|hCoV-19/DRC/11057/2020|EPI ISL 527528|B.1.5|Democratic Republic of the Congo|2020-05-24	Africa|hCoV-19/Kenya/NIC 196/2020|EPI ISL 457834|B.1.1|Kenya|2020-03-21	0.0002170573	Africa
Africa|hCoV-19/DRC/11078/2020|EPI ISL 527514|B.1|Democratic Republic of the Congo|2020-05-24	Africa|hCoV-19/Kenya/NIC 196/2020|EPI ISL 457834|B.1.1|Kenya|2020-03-21	0.0003222189	Africa
Africa|hCoV-19/DRC/11079/2020|EPI ISL 527500|B.1.214|Democratic Republic of the Congo|2020-05-24	Africa|hCoV-19/Kenya/NIC 196/2020|EPI ISL 457834|B.1.1|Kenya|2020-03-21	0.0002132091	Africa
Africa|hCoV-19/DRC/11093/2020|EPI ISL 527527|B.1.5|Democratic Republic of the Congo|2020-05-24	Africa|hCoV-19/Kenya/NIC 196/2020|EPI ISL 457834|B.1.1|Kenya|2020-03-21	0.0002903346	Africa
Africa|hCoV-19/DRC/11096/2020|EPI ISL 527522|B.1|Democratic Republic of the Congo|2020-05-24	Africa|hCoV-19/Kenya/NIC 196/2020|EPI ISL 457834|B.1.1|Kenya|2020-03-21	0.0002522861	Africa
Africa|hCoV-19/DRC/11114/2020|EPI ISL 527534|B.1.214|Democratic Republic of the Congo|2020-05-25	Africa|hCoV-19/Kenya/NIC 196/2020|EPI ISL 457834|B.1.1|Kenya|2020-03-21	0.0003263545	Africa
Africa|hCoV-19/DRC/11123/2020|EPI ISL 527496|B.1.84|Democratic Republic of the Congo|2020-05-24	Africa|hCoV-19/Kenya/NIC 196/2020|EPI ISL 457834|B.1.1|Kenya|2020-03-21	0.0002832714	Africa
Africa|hCoV-19/DRC/11134/2020|EPI ISL 527518|B.1.5|Democratic Republic of the Congo|2020-05-24	Africa|hCoV-19/Kenya/NIC 196/2020|EPI ISL 457834|B.1.1|Kenya|2020-03-21	0.0001796832	Africa
Africa|hCoV-19/DRC/11143/2020|EPI ISL 527556|B.1|Democratic Republic of the Congo|2020-05-24	Africa|hCoV-19/Kenya/NIC 196/2020|EPI ISL 457834|B.1.1|Kenya|2020-03-21	0.0004240345	Africa
Africa|hCoV-19/DRC/11145/2020|EPI ISL 527501|B.1.214|Democratic Republic of the Congo|2020-05-24	Africa|hCoV-19/Kenya/NIC 196/2020|EPI ISL 457834|B.1.1|Kenya|2020-03-21	0.0003556770	Africa
Africa|hCoV-19/DRC/11148/2020|EPI ISL 527525|B.1.178|Democratic Republic of the Congo|2020-05-24	Africa|hCoV-19/Kenya/NIC 196/2020|EPI ISL 457834|B.1.1|Kenya|2020-03-21	0.0003992958	Africa
Africa|hCoV-19/DRC/11157/2020|EPI ISL 527530|B.1|Democratic Republic of the Congo|2020-05-25	Africa|hCoV-19/Kenya/NIC 196/2020|EPI ISL 457834|B.1.1|Kenya|2020-03-21	0.0003607221	Africa
Africa|hCoV-19/DRC/11187/2020|EPI ISL 527523|B.1.1.275|Democratic Republic of the Congo|2020-05-23	Africa|hCoV-19/Kenya/NIC 196/2020|EPI ISL 457834|B.1.1|Kenya|2020-03-21	0.0001804547	Africa
Africa|hCoV-19/DRC/11191/2020|EPI ISL 527506|B.1.1.275|Democratic Republic of the Congo|2020-05-23	Africa|hCoV-19/Kenya/NIC 196/2020|EPI ISL 457834|B.1.1|Kenya|2020-03-21	0.0000711984	Africa
Africa|hCoV-19/DRC/11252/2020|EPI ISL 527557|B.1.1.275|Democratic Republic of the Congo|2020-05-21	Africa|hCoV-19/Kenya/NIC 196/2020|EPI ISL 457834|B.1.1|Kenya|2020-03-21	0.0002471886	Africa
Africa|hCoV-19/DRC/11260/2020|EPI ISL 527558|B.1.1.275|Democratic Republic of the Congo|2020-05-23	Africa|hCoV-19/Kenya/NIC 196/2020|EPI ISL 457834|B.1.1|Kenya|2020-03-21	0.0001059626	Africa
Africa|hCoV-19/DRC/1131/2020|EPI ISL 429255|B.1.5|Democratic Republic of the Congo|2020-04-05	Africa|hCoV-19/Kenya/NIC 196/2020|EPI ISL 457834|B.1.1|Kenya|2020-03-21	0.0001756257	Africa
Africa|hCoV-19/DRC/11310/2020|EPI ISL 527529|B.1.149|Democratic Republic of the Congo|2020-05-25	Africa|hCoV-19/Kenya/NIC 196/2020|EPI ISL 457834|B.1.1|Kenya|2020-03-21	0.0002896629	Africa
Africa|hCoV-19/DRC/11318/2020|EPI ISL 527559|B.1.149|Democratic Republic of the Congo|2020-05-25	Africa|hCoV-19/Kenya/NIC 196/2020|EPI ISL 457834|B.1.1|Kenya|2020-03-21	0.0002810355	Africa
Africa|hCoV-19/DRC/11326/2020|EPI ISL 527508|B.1|Democratic Republic of the Congo|2020-05-25	Africa|hCoV-19/Kenya/NIC 196/2020|EPI ISL 457834|B.1.1|Kenya|2020-03-21	0.0002855009	Africa
Africa|hCoV-19/DRC/11334/2020|EPI ISL 527504|B.1.178|Democratic Republic of the Congo|2020-05-25	Africa|hCoV-19/Kenya/NIC 196/2020|EPI ISL 457834|B.1.1|Kenya|2020-03-21	0.0002850696	Africa
Africa|hCoV-19/DRC/11337/2020|EPI ISL 527510|B.1.84|Democratic Republic of the Congo|2020-05-25	Africa|hCoV-19/Kenya/NIC 196/2020|EPI ISL 457834|B.1.1|Kenya|2020-03-21	0.0003574744	Africa
Africa|hCoV-19/DRC/11341/2020|EPI ISL 527509|B.1.1.275|Democratic Republic of the Congo|2020-05-25	Africa|hCoV-19/Kenya/NIC 196/2020|EPI ISL 457834|B.1.1|Kenya|2020-03-21	0.0001784540	Africa
Africa|hCoV-19/DRC/11348/2020|EPI ISL 527560|B.1.149|Democratic Republic of the Congo|2020-05-25	Africa|hCoV-19/Kenya/NIC 196/2020|EPI ISL 457834|B.1.1|Kenya|2020-03-21	0.0002813025	Africa
Africa|hCoV-19/DRC/11369/2020|EPI ISL 527537|B.1.214|Democratic Republic of the Congo|2020-05-25	Africa|hCoV-19/Kenya/NIC 196/2020|EPI ISL 457834|B.1.1|Kenya|2020-03-21	0.0002891561	Africa
Africa|hCoV-19/DRC/11376/2020|EPI ISL 527513|B.1.214|Democratic Republic of the Congo|2020-05-25	Africa|hCoV-19/Kenya/NIC 196/2020|EPI ISL 457834|B.1.1|Kenya|2020-03-21	0.0003204063	Africa
Africa|hCoV-19/DRC/11411/2020|EPI ISL 527561|B.1.5|Democratic Republic of the Congo|2020-05-25	Africa|hCoV-19/Kenya/NIC 196/2020|EPI ISL 457834|B.1.1|Kenya|2020-03-21	0.0002471946	Africa
Africa|hCoV-19/DRC/11450/2020|EPI ISL 527516|B.1.5|Democratic Republic of the Congo|2020-05-25	Africa|hCoV-19/Kenya/NIC 196/2020|EPI ISL 457834|B.1.1|Kenya|2020-03-21	0.0001804868	Africa
Africa|hCoV-19/DRC/11458/2020|EPI ISL 527497|B.1.5|Democratic Republic of the Congo|2020-05-25	Africa|hCoV-19/Kenya/NIC 196/2020|EPI ISL 457834|B.1.1|Kenya|2020-03-21	0.0003209346	Africa
Africa|hCoV-19/DRC/11460/2020|EPI ISL 527562|B.1.214|Democratic Republic of the Congo|2020-05-25	Africa|hCoV-19/Kenya/NIC 196/2020|EPI ISL 457834|B.1.1|Kenya|2020-03-21	0.0004643576	Africa
Africa|hCoV-19/DRC/11472/2020|EPI ISL 527502|B.1.214|Democratic Republic of the Congo|2020-05-25	Africa|hCoV-19/Kenya/NIC 196/2020|EPI ISL 457834|B.1.1|Kenya|2020-03-21	0.0003530735	Africa
Africa|hCoV-19/DRC/11477/2020|EPI ISL 527563|B.1.84|Democratic Republic of the Congo|2020-05-25	Africa|hCoV-19/Kenya/NIC 196/2020|EPI ISL 457834|B.1.1|Kenya|2020-03-21	0.0002116726	Africa
Africa|hCoV-19/DRC/11486/2020|EPI ISL 527564|B.1.214|Democratic Republic of the Congo|2020-05-25	Africa|hCoV-19/Kenya/NIC 196/2020|EPI ISL 457834|B.1.1|Kenya|2020-03-21	0.0003532949	Africa
Africa|hCoV-19/DRC/11487/2020|EPI ISL 527505|B.1|Democratic Republic of the Congo|2020-05-25	Africa|hCoV-19/Kenya/NIC 196/2020|EPI ISL 457834|B.1.1|Kenya|2020-03-21	0.0003212328	Africa
Africa|hCoV-19/DRC/11507/2020|EPI ISL 527512|B.1|Democratic Republic of the Congo|2020-05-25	Africa|hCoV-19/Kenya/NIC 196/2020|EPI ISL 457834|B.1.1|Kenya|2020-03-21	0.0003569966	Africa
Africa|hCoV-19/DRC/1151/2020|EPI ISL 447596|B.38|Democratic Republic of the Congo|2020-04-05	Africa|hCoV-19/Kenya/NIC 196/2020|EPI ISL 457834|B.1.1|Kenya|2020-03-21	0.0005281643	Africa
Africa|hCoV-19/DRC/11511/2020|EPI ISL 527511|B.1.214|Democratic Republic of the Congo|2020-05-25	Africa|hCoV-19/Kenya/NIC 196/2020|EPI ISL 457834|B.1.1|Kenya|2020-03-21	0.0003575330	Africa
Africa|hCoV-19/DRC/11572/2020|EPI ISL 527565|B.1.214|Democratic Republic of the Congo|2020-05-25	Africa|hCoV-19/Kenya/NIC 196/2020|EPI ISL 457834|B.1.1|Kenya|2020-03-21	0.0002470114	Africa
Africa|hCoV-19/DRC/11576/2020|EPI ISL 527517|B.1|Democratic Republic of the Congo|2020-05-25	Africa|hCoV-19/Kenya/NIC 196/2020|EPI ISL 457834|B.1.1|Kenya|2020-03-21	0.0002876870	Africa
Africa|hCoV-19/DRC/11583/2020|EPI ISL 527542|B.1|Democratic Republic of the Congo|2020-05-25	Africa|hCoV-19/Kenya/NIC 196/2020|EPI ISL 457834|B.1.1|Kenya|2020-03-21	0.0003296443	Africa
Africa|hCoV-19/DRC/11616/2020|EPI ISL 527519|B.1|Democratic Republic of the Congo|2020-05-25	Africa|hCoV-19/Kenya/NIC 196/2020|EPI ISL 457834|B.1.1|Kenya|2020-03-21	0.0002512450	Africa
Africa|hCoV-19/DRC/11623/2020|EPI ISL 527566|B.1.5|Democratic Republic of the Congo|2020-05-25	Africa|hCoV-19/Kenya/NIC 196/2020|EPI ISL 457834|B.1.1|Kenya|2020-03-21	0.0002827423	Africa
Africa|hCoV-19/DRC/11624/2020|EPI ISL 527567|B.1.149|Democratic Republic of the Congo|2020-05-25	Africa|hCoV-19/Kenya/NIC 196/2020|EPI ISL 457834|B.1.1|Kenya|2020-03-21	0.0002826210	Africa
Africa|hCoV-19/DRC/11631/2020|EPI ISL 527568|B.1.149|Democratic Republic of the Congo|2020-05-25	Africa|hCoV-19/Kenya/NIC 196/2020|EPI ISL 457834|B.1.1|Kenya|2020-03-21	0.0002827308	Africa
Africa|hCoV-19/DRC/11632/2020|EPI ISL 527493|B.1|Democratic Republic of the Congo|2020-05-25	Africa|hCoV-19/Kenya/NIC 196/2020|EPI ISL 457834|B.1.1|Kenya|2020-03-21	0.0003182318	Africa
Africa|hCoV-19/DRC/11635/2020|EPI ISL 527540|B.1.214|Democratic Republic of the Congo|2020-05-25	Africa|hCoV-19/Kenya/NIC 196/2020|EPI ISL 457834|B.1.1|Kenya|2020-03-21	0.0003268685	Africa
Africa|hCoV-19/DRC/11640/2020|EPI ISL 527535|B.1.178|Democratic Republic of the Congo|2020-05-25	Africa|hCoV-19/Kenya/NIC 196/2020|EPI ISL 457834|B.1.1|Kenya|2020-03-21	0.0003961782	Africa
Africa|hCoV-19/DRC/11643/2020|EPI ISL 527520|B.1.5|Democratic Republic of the Congo|2020-05-25	Africa|hCoV-19/Kenya/NIC 196/2020|EPI ISL 457834|B.1.1|Kenya|2020-03-21	0.0002516912	Africa
Africa|hCoV-19/DRC/11648/2020|EPI ISL 527569|B.1.6|Democratic Republic of the Congo|2020-05-25	Africa|hCoV-19/Kenya/NIC 196/2020|EPI ISL 457834|B.1.1|Kenya|2020-03-21	0.0003167805	Africa
Africa|hCoV-19/DRC/11652/2020|EPI ISL 527570|B.1.149|Democratic Republic of the Congo|2020-05-25	Africa|hCoV-19/Kenya/NIC 196/2020|EPI ISL 457834|B.1.1|Kenya|2020-03-21	0.0002825201	Africa
Africa|hCoV-19/DRC/11653/2020|EPI ISL 527533|B.1.84|Democratic Republic of the Congo|2020-05-25	Africa|hCoV-19/Kenya/NIC 196/2020|EPI ISL 457834|B.1.1|Kenya|2020-03-21	0.0002533488	Africa
Africa|hCoV-19/DRC/11676/2020|EPI ISL 527531|B.1|Democratic Republic of the Congo|2020-05-26	Africa|hCoV-19/Kenya/NIC 196/2020|EPI ISL 457834|B.1.1|Kenya|2020-03-21	0.0004724674	Africa
Africa|hCoV-19/DRC/11677/2020|EPI ISL 527515|B.1.214|Democratic Republic of the Congo|2020-05-26	Africa|hCoV-19/Kenya/NIC 196/2020|EPI ISL 457834|B.1.1|Kenya|2020-03-21	0.0002514017	Africa
Africa|hCoV-19/DRC/11732/2020|EPI ISL 527536|B.1.214|Democratic Republic of the Congo|2020-05-26	Africa|hCoV-19/Kenya/NIC 196/2020|EPI ISL 457834|B.1.1|Kenya|2020-03-21	0.0001083034	Africa
Africa|hCoV-19/DRC/11733/2020|EPI ISL 527571|B.1.149|Democratic Republic of the Congo|2020-05-26	Africa|hCoV-19/Kenya/NIC 196/2020|EPI ISL 457834|B.1.1|Kenya|2020-03-21	0.0002810192	Africa
Africa|hCoV-19/DRC/11806/2020|EPI ISL 527572|B.1.214|Democratic Republic of the Congo|2020-05-26	Africa|hCoV-19/Kenya/NIC 196/2020|EPI ISL 457834|B.1.1|Kenya|2020-03-21	0.0003531577	Africa
Africa|hCoV-19/DRC/1234/2020|EPI ISL 429258|B.1.5|Democratic Republic of the Congo|2020-04-06	Africa|hCoV-19/Kenya/NIC 196/2020|EPI ISL 457834|B.1.1|Kenya|2020-03-21	0.0001849802	Africa
Africa|hCoV-19/DRC/1249/2020|EPI ISL 429259|B.1.5|Democratic Republic of the Congo|2020-04-06	Africa|hCoV-19/Kenya/NIC 196/2020|EPI ISL 457834|B.1.1|Kenya|2020-03-21	0.0001764187	Africa
Africa|hCoV-19/DRC/1319/2020|EPI ISL 431011|B.1.128|Democratic Republic of the Congo|2020-04-07	Africa|hCoV-19/Kenya/NIC 196/2020|EPI ISL 457834|B.1.1|Kenya|2020-03-21	0.0002819666	Africa
Africa|hCoV-19/DRC/1324/2020|EPI ISL 435033|B.1.128|Democratic Republic of the Congo|2020-04-07	Africa|hCoV-19/Kenya/NIC 196/2020|EPI ISL 457834|B.1.1|Kenya|2020-03-21	0.0002814410	Africa
Africa|hCoV-19/DRC/1326/2020|EPI ISL 435116|B.1|Democratic Republic of the Congo|2020-04-07	Africa|hCoV-19/Kenya/NIC 196/2020|EPI ISL 457834|B.1.1|Kenya|2020-03-21	0.0002512150	Africa
Africa|hCoV-19/DRC/1375/2020|EPI ISL 435117|B.1.1.1|Democratic Republic of the Congo|2020-04-07	Africa|hCoV-19/Kenya/NIC 196/2020|EPI ISL 457834|B.1.1|Kenya|2020-03-21	0.0002145965	Africa
Africa|hCoV-19/DRC/1376/2020|EPI ISL 431012|B.1.1.1|Democratic Republic of the Congo|2020-04-07	Africa|hCoV-19/Kenya/NIC 196/2020|EPI ISL 457834|B.1.1|Kenya|2020-03-21	0.0001772441	Africa
Africa|hCoV-19/DRC/1377/2020|EPI ISL 434678|B.1.1.1|Democratic Republic of the Congo|2020-04-07	Africa|hCoV-19/Kenya/NIC 196/2020|EPI ISL 457834|B.1.1|Kenya|2020-03-21	0.0001405604	Africa
Africa|hCoV-19/DRC/1378/2020|EPI ISL 435118|B.1.1.1|Democratic Republic of the Congo|2020-04-07	Africa|hCoV-19/Kenya/NIC 196/2020|EPI ISL 457834|B.1.1|Kenya|2020-03-21	0.0001766893	Africa
Africa|hCoV-19/DRC/1382/2020|EPI ISL 435113|B.1.1.1|Democratic Republic of the Congo|2020-04-07	Africa|hCoV-19/Kenya/NIC 196/2020|EPI ISL 457834|B.1.1|Kenya|2020-03-21	0.0001801881	Africa
Africa|hCoV-19/DRC/1397/2020|EPI ISL 434679|B.1.1.1|Democratic Republic of the Congo|2020-04-07	Africa|hCoV-19/Kenya/NIC 196/2020|EPI ISL 457834|B.1.1|Kenya|2020-03-21	0.0001772881	Africa
Africa|hCoV-19/DRC/1398/2020|EPI ISL 435114|B.1.1.1|Democratic Republic of the Congo|2020-04-07	Africa|hCoV-19/Kenya/NIC 196/2020|EPI ISL 457834|B.1.1|Kenya|2020-03-21	0.0001404814	Africa
Africa|hCoV-19/DRC/1422/2020|EPI ISL 434680|B.1.149|Democratic Republic of the Congo|2020-04-08	Africa|hCoV-19/Kenya/NIC 196/2020|EPI ISL 457834|B.1.1|Kenya|2020-03-21	0.0002858639	Africa
Africa|hCoV-19/DRC/1423/2020|EPI ISL 434710|B.1.149|Democratic Republic of the Congo|2020-04-08	Africa|hCoV-19/Kenya/NIC 196/2020|EPI ISL 457834|B.1.1|Kenya|2020-03-21	0.0002458975	Africa
Africa|hCoV-19/DRC/1486/2020|EPI ISL 434711|B.1|Democratic Republic of the Congo|2020-04-08	Africa|hCoV-19/Kenya/NIC 196/2020|EPI ISL 457834|B.1.1|Kenya|2020-03-21	0.0002172952	Africa
Africa|hCoV-19/DRC/1516/2020|EPI ISL 435032|B.1.5|Democratic Republic of the Congo|2020-04-09	Africa|hCoV-19/Kenya/NIC 196/2020|EPI ISL 457834|B.1.1|Kenya|2020-03-21	0.0001756257	Africa
Africa|hCoV-19/DRC/1565/2020|EPI ISL 434681|B.1|Democratic Republic of the Congo|2020-04-09	Africa|hCoV-19/Kenya/NIC 196/2020|EPI ISL 457834|B.1.1|Kenya|2020-03-21	0.0002132818	Africa
Africa|hCoV-19/DRC/158/2020|EPI ISL 417950|B.40|Democratic Republic of the Congo|2020-03-20	Africa|hCoV-19/Kenya/NIC 196/2020|EPI ISL 457834|B.1.1|Kenya|2020-03-21	0.0005270864	Africa
Africa|hCoV-19/DRC/1715/2020|EPI ISL 435156|B.1.84|Democratic Republic of the Congo|2020-04-10	Africa|hCoV-19/Kenya/NIC 196/2020|EPI ISL 457834|B.1.1|Kenya|2020-03-21	0.0002463805	Africa
Africa|hCoV-19/DRC/1767/2020|EPI ISL 435157|B.1.5|Democratic Republic of the Congo|2020-04-10	Africa|hCoV-19/Kenya/NIC 196/2020|EPI ISL 457834|B.1.1|Kenya|2020-03-21	0.0001820422	Africa
Africa|hCoV-19/DRC/1779/2020|EPI ISL 435158|C.14|Democratic Republic of the Congo|2020-04-10	Africa|hCoV-19/Kenya/NIC 196/2020|EPI ISL 457834|B.1.1|Kenya|2020-03-21	0.0002525405	Africa
Africa|hCoV-19/DRC/191/2020|EPI ISL 417955|B.1.128|Democratic Republic of the Congo|2020-03-21	Africa|hCoV-19/Kenya/NIC 196/2020|EPI ISL 457834|B.1.1|Kenya|2020-03-21	0.0002812570	Africa
Africa|hCoV-19/DRC/1952/2020|EPI ISL 435159|B.1.5|Democratic Republic of the Congo|2020-04-11	Africa|hCoV-19/Kenya/NIC 196/2020|EPI ISL 457834|B.1.1|Kenya|2020-03-21	0.0001795992	Africa
Africa|hCoV-19/DRC/1982/2020|EPI ISL 435160|B.1|Democratic Republic of the Congo|2020-04-12	Africa|hCoV-19/Kenya/NIC 196/2020|EPI ISL 457834|B.1.1|Kenya|2020-03-21	0.0002146603	Africa
Africa|hCoV-19/DRC/2047/2020|EPI ISL 435161|B.1.1.1|Democratic Republic of the Congo|2020-04-12	Africa|hCoV-19/Kenya/NIC 196/2020|EPI ISL 457834|B.1.1|Kenya|2020-03-21	0.0001420576	Africa
Africa|hCoV-19/DRC/2063/2020|EPI ISL 435162|B.1|Democratic Republic of the Congo|2020-04-12	Africa|hCoV-19/Kenya/NIC 196/2020|EPI ISL 457834|B.1.1|Kenya|2020-03-21	0.0001789995	Africa
Africa|hCoV-19/DRC/2120/2020|EPI ISL 435163|B.1.149|Democratic Republic of the Congo|2020-04-12	Africa|hCoV-19/Kenya/NIC 196/2020|EPI ISL 457834|B.1.1|Kenya|2020-03-21	0.0002462263	Africa
Africa|hCoV-19/DRC/2121/2020|EPI ISL 435164|B.1.149|Democratic Republic of the Congo|2020-04-12	Africa|hCoV-19/Kenya/NIC 196/2020|EPI ISL 457834|B.1.1|Kenya|2020-03-21	0.0002500784	Africa
Africa|hCoV-19/DRC/2122/2020|EPI ISL 435165|B.1.149|Democratic Republic of the Congo|2020-04-13	Africa|hCoV-19/Kenya/NIC 196/2020|EPI ISL 457834|B.1.1|Kenya|2020-03-21	0.0003271165	Africa
Africa|hCoV-19/DRC/2125/2020|EPI ISL 435166|B.1.149|Democratic Republic of the Congo|2020-04-13	Africa|hCoV-19/Kenya/NIC 196/2020|EPI ISL 457834|B.1.1|Kenya|2020-03-21	0.0002509565	Africa
Africa|hCoV-19/DRC/2128/2020|EPI ISL 435167|B.1|Democratic Republic of the Congo|2020-04-13	Africa|hCoV-19/Kenya/NIC 196/2020|EPI ISL 457834|B.1.1|Kenya|2020-03-21	0.0001828543	Africa
Africa|hCoV-19/DRC/2133/2020|EPI ISL 435168|B.1.128|Democratic Republic of the Congo|2020-04-13	Africa|hCoV-19/Kenya/NIC 196/2020|EPI ISL 457834|B.1.1|Kenya|2020-03-21	0.0002902586	Africa
Africa|hCoV-19/DRC/214/2020|EPI ISL 420030|B.1.6|Democratic Republic of the Congo|2020-03-21	Africa|hCoV-19/Kenya/NIC 196/2020|EPI ISL 457834|B.1.1|Kenya|2020-03-21	0.0001762861	Africa
Africa|hCoV-19/DRC/215/2020|EPI ISL 420031|B.1.1.1|Democratic Republic of the Congo|2020-03-21	Africa|hCoV-19/Kenya/NIC 196/2020|EPI ISL 457834|B.1.1|Kenya|2020-03-21	0.0001776938	Africa
Africa|hCoV-19/DRC/2169/2020|EPI ISL 436194|B.1.5|Democratic Republic of the Congo|2020-04-13	Africa|hCoV-19/Kenya/NIC 196/2020|EPI ISL 457834|B.1.1|Kenya|2020-03-21	0.0002176474	Africa
Africa|hCoV-19/DRC/2299/2020|EPI ISL 436412|B.1.5|Democratic Republic of the Congo|2020-04-14	Africa|hCoV-19/Kenya/NIC 196/2020|EPI ISL 457834|B.1.1|Kenya|2020-03-21	0.0002459034	Africa
Africa|hCoV-19/DRC/236/2020|EPI ISL 420032|B.1.128|Democratic Republic of the Congo|2020-03-22	Africa|hCoV-19/Kenya/NIC 196/2020|EPI ISL 457834|B.1.1|Kenya|2020-03-21	0.0002818247	Africa
Africa|hCoV-19/DRC/2363/2020|EPI ISL 437194|B.1.84|Democratic Republic of the Congo|2020-04-14	Africa|hCoV-19/Kenya/NIC 196/2020|EPI ISL 457834|B.1.1|Kenya|2020-03-21	0.0002107509	Africa
Africa|hCoV-19/DRC/2384/2020|EPI ISL 437196|B.1.149|Democratic Republic of the Congo|2020-04-14	Africa|hCoV-19/Kenya/NIC 196/2020|EPI ISL 457834|B.1.1|Kenya|2020-03-21	0.0002505885	Africa
Africa|hCoV-19/DRC/241/2020|EPI ISL 420033|B.1.1.75|Democratic Republic of the Congo|2020-03-22	Africa|hCoV-19/Kenya/NIC 196/2020|EPI ISL 457834|B.1.1|Kenya|2020-03-21	0.0001056689	Africa
Africa|hCoV-19/DRC/243/2020|EPI ISL 420034|B.1|Democratic Republic of the Congo|2020-03-22	Africa|hCoV-19/Kenya/NIC 196/2020|EPI ISL 457834|B.1.1|Kenya|2020-03-21	0.0002150010	Africa
Africa|hCoV-19/DRC/248/2020|EPI ISL 420035|B.1.5|Democratic Republic of the Congo|2020-03-22	Africa|hCoV-19/Kenya/NIC 196/2020|EPI ISL 457834|B.1.1|Kenya|2020-03-21	0.0001408969	Africa
Africa|hCoV-19/DRC/2496/2020|EPI ISL 437337|B.1.149|Democratic Republic of the Congo|2020-04-15	Africa|hCoV-19/Kenya/NIC 196/2020|EPI ISL 457834|B.1.1|Kenya|2020-03-21	0.0002810317	Africa
Africa|hCoV-19/DRC/2529/2020|EPI ISL 437338|B.1.178|Democratic Republic of the Congo|2020-04-15	Africa|hCoV-19/Kenya/NIC 196/2020|EPI ISL 457834|B.1.1|Kenya|2020-03-21	0.0002458975	Africa
Africa|hCoV-19/DRC/253/2020|EPI ISL 420838|B.1.5|Democratic Republic of the Congo|2020-03-22	Africa|hCoV-19/Kenya/NIC 196/2020|EPI ISL 457834|B.1.1|Kenya|2020-03-21	0.0001407730	Africa
Africa|hCoV-19/DRC/2536/2020|EPI ISL 437339|B.1|Democratic Republic of the Congo|2020-04-15	Africa|hCoV-19/Kenya/NIC 196/2020|EPI ISL 457834|B.1.1|Kenya|2020-03-21	0.0002458976	Africa
Africa|hCoV-19/DRC/254/2020|EPI ISL 420839|B.1|Democratic Republic of the Congo|2020-03-22	Africa|hCoV-19/Kenya/NIC 196/2020|EPI ISL 457834|B.1.1|Kenya|2020-03-21	0.0002120233	Africa
Africa|hCoV-19/DRC/2563/2020|EPI ISL 437340|B.1.9|Democratic Republic of the Congo|2020-04-15	Africa|hCoV-19/Kenya/NIC 196/2020|EPI ISL 457834|B.1.1|Kenya|2020-03-21	0.0004567245	Africa
Africa|hCoV-19/DRC/2580/2020|EPI ISL 437341|B.1.5|Democratic Republic of the Congo|2020-04-15	Africa|hCoV-19/Kenya/NIC 196/2020|EPI ISL 457834|B.1.1|Kenya|2020-03-21	0.0001756485	Africa
Africa|hCoV-19/DRC/2644/2020|EPI ISL 437342|B.1.84|Democratic Republic of the Congo|2020-04-15	Africa|hCoV-19/Kenya/NIC 196/2020|EPI ISL 457834|B.1.1|Kenya|2020-03-21	0.0002836928	Africa
Africa|hCoV-19/DRC/2670/2020|EPI ISL 437343|B.1.9|Democratic Republic of the Congo|2020-04-15	Africa|hCoV-19/Kenya/NIC 196/2020|EPI ISL 457834|B.1.1|Kenya|2020-03-21	0.0004919015	Africa
Africa|hCoV-19/DRC/2727/2020|EPI ISL 437344|B.1|Democratic Republic of the Congo|2020-04-16	Africa|hCoV-19/Kenya/NIC 196/2020|EPI ISL 457834|B.1.1|Kenya|2020-03-21	0.0001786799	Africa
Africa|hCoV-19/DRC/2728/2020|EPI ISL 437345|B.1.84|Democratic Republic of the Congo|2020-04-16	Africa|hCoV-19/Kenya/NIC 196/2020|EPI ISL 457834|B.1.1|Kenya|2020-03-21	0.0002498500	Africa
Africa|hCoV-19/DRC/2813/2020|EPI ISL 437346|C.14|Democratic Republic of the Congo|2020-04-16	Africa|hCoV-19/Kenya/NIC 196/2020|EPI ISL 457834|B.1.1|Kenya|2020-03-21	0.0002810120	Africa
Africa|hCoV-19/DRC/2819/2020|EPI ISL 437347|B.1|Democratic Republic of the Congo|2020-04-16	Africa|hCoV-19/Kenya/NIC 196/2020|EPI ISL 457834|B.1.1|Kenya|2020-03-21	0.0002491856	Africa
Africa|hCoV-19/DRC/2827/2020|EPI ISL 437348|B.1|Democratic Republic of the Congo|2020-04-16	Africa|hCoV-19/Kenya/NIC 196/2020|EPI ISL 457834|B.1.1|Kenya|2020-03-21	0.0001756177	Africa
Africa|hCoV-19/DRC/2855/2020|EPI ISL 437350|B.1|Democratic Republic of the Congo|2020-04-16	Africa|hCoV-19/Kenya/NIC 196/2020|EPI ISL 457834|B.1.1|Kenya|2020-03-21	0.0002107649	Africa
Africa|hCoV-19/DRC/2864/2020|EPI ISL 437351|B.1|Democratic Republic of the Congo|2020-04-16	Africa|hCoV-19/Kenya/NIC 196/2020|EPI ISL 457834|B.1.1|Kenya|2020-03-21	0.0002107553	Africa
Africa|hCoV-19/DRC/2904/2020|EPI ISL 437352|B.1|Democratic Republic of the Congo|2020-04-17	Africa|hCoV-19/Kenya/NIC 196/2020|EPI ISL 457834|B.1.1|Kenya|2020-03-21	0.0002107649	Africa
Africa|hCoV-19/DRC/2938/2020|EPI ISL 437353|B.1.275|Democratic Republic of the Congo|2020-04-17	Africa|hCoV-19/Kenya/NIC 196/2020|EPI ISL 457834|B.1.1|Kenya|2020-03-21	0.0003965941	Africa
Africa|hCoV-19/DRC/2939/2020|EPI ISL 437354|B.1|Democratic Republic of the Congo|2020-04-17	Africa|hCoV-19/Kenya/NIC 196/2020|EPI ISL 457834|B.1.1|Kenya|2020-03-21	0.0002810200	Africa
Africa|hCoV-19/DRC/2942/2020|EPI ISL 437355|B.1|Democratic Republic of the Congo|2020-04-17	Africa|hCoV-19/Kenya/NIC 196/2020|EPI ISL 457834|B.1.1|Kenya|2020-03-21	0.0003226182	Africa
Africa|hCoV-19/DRC/299/2020|EPI ISL 420840|B.4|Democratic Republic of the Congo|2020-03-20	Africa|hCoV-19/Kenya/NIC 196/2020|EPI ISL 457834|B.1.1|Kenya|2020-03-21	0.0006738711	Africa
Africa|hCoV-19/DRC/300/2020|EPI ISL 420841|A|Democratic Republic of the Congo|2020-03-22	Africa|hCoV-19/Kenya/NIC 196/2020|EPI ISL 457834|B.1.1|Kenya|2020-03-21	0.0004570926	Africa
Africa|hCoV-19/DRC/3041/2020|EPI ISL 437356|B.1|Democratic Republic of the Congo|2020-04-18	Africa|hCoV-19/Kenya/NIC 196/2020|EPI ISL 457834|B.1.1|Kenya|2020-03-21	0.0002810190	Africa
Africa|hCoV-19/DRC/307/2020|EPI ISL 420842|B.1.9|Democratic Republic of the Congo|2020-03	Africa|hCoV-19/Kenya/NIC 196/2020|EPI ISL 457834|B.1.1|Kenya|2020-03-21	0.0002864750	Africa
Africa|hCoV-19/DRC/3070/2020|EPI ISL 437357|B.1.214|Democratic Republic of the Congo|2020-04-18	Africa|hCoV-19/Kenya/NIC 196/2020|EPI ISL 457834|B.1.1|Kenya|2020-03-21	0.0002810130	Africa
Africa|hCoV-19/DRC/3089/2020|EPI ISL 437358|B.1.84|Democratic Republic of the Congo|2020-04-19	Africa|hCoV-19/Kenya/NIC 196/2020|EPI ISL 457834|B.1.1|Kenya|2020-03-21	0.0002458812	Africa
Africa|hCoV-19/DRC/3440/2020|EPI ISL 447597|B.1.84|Democratic Republic of the Congo|2020-04-22	Africa|hCoV-19/Kenya/NIC 196/2020|EPI ISL 457834|B.1.1|Kenya|2020-03-21	0.0002468696	Africa
Africa|hCoV-19/DRC/3451/2020|EPI ISL 447598|B.1.178|Democratic Republic of the Congo|2020-04-22	Africa|hCoV-19/Kenya/NIC 196/2020|EPI ISL 457834|B.1.1|Kenya|2020-03-21	0.0002823776	Africa
Africa|hCoV-19/DRC/3453/2020|EPI ISL 447599|B.1.84|Democratic Republic of the Congo|2020-04-22	Africa|hCoV-19/Kenya/NIC 196/2020|EPI ISL 457834|B.1.1|Kenya|2020-03-21	0.0002470264	Africa
Africa|hCoV-19/DRC/3481/2020|EPI ISL 447600|B.1|Democratic Republic of the Congo|2020-04-22	Africa|hCoV-19/Kenya/NIC 196/2020|EPI ISL 457834|B.1.1|Kenya|2020-03-21	0.0001800026	Africa
Africa|hCoV-19/DRC/3482/2020|EPI ISL 447601|B.1|Democratic Republic of the Congo|2020-04-22	Africa|hCoV-19/Kenya/NIC 196/2020|EPI ISL 457834|B.1.1|Kenya|2020-03-21	0.0002135731	Africa
Africa|hCoV-19/DRC/3483/2020|EPI ISL 447602|B.1|Democratic Republic of the Congo|2020-04-22	Africa|hCoV-19/Kenya/NIC 196/2020|EPI ISL 457834|B.1.1|Kenya|2020-03-21	0.0001797115	Africa
Africa|hCoV-19/DRC/3490/2020|EPI ISL 447603|B.1|Democratic Republic of the Congo|2020-04-22	Africa|hCoV-19/Kenya/NIC 196/2020|EPI ISL 457834|B.1.1|Kenya|2020-03-21	0.0002120443	Africa
Africa|hCoV-19/DRC/3504/2020|EPI ISL 447604|B.1.149|Democratic Republic of the Congo|2020-04-23	Africa|hCoV-19/Kenya/NIC 196/2020|EPI ISL 457834|B.1.1|Kenya|2020-03-21	0.0002518803	Africa
Africa|hCoV-19/DRC/352/2020|EPI ISL 420850|B.1.5|Democratic Republic of the Congo|2020-03	Africa|hCoV-19/Kenya/NIC 196/2020|EPI ISL 457834|B.1.1|Kenya|2020-03-21	0.0002118736	Africa
Africa|hCoV-19/DRC/353/2020|EPI ISL 420843|B.1.5|Democratic Republic of the Congo|2020-03	Africa|hCoV-19/Kenya/NIC 196/2020|EPI ISL 457834|B.1.1|Kenya|2020-03-21	0.0001412501	Africa
Africa|hCoV-19/DRC/355/2020|EPI ISL 420844|B.1|Democratic Republic of the Congo|2020-03	Africa|hCoV-19/Kenya/NIC 196/2020|EPI ISL 457834|B.1.1|Kenya|2020-03-21	0.0001761435	Africa
Africa|hCoV-19/DRC/3552/2020|EPI ISL 447605|B.1.84|Democratic Republic of the Congo|2020-04-23	Africa|hCoV-19/Kenya/NIC 196/2020|EPI ISL 457834|B.1.1|Kenya|2020-03-21	0.0002497912	Africa
Africa|hCoV-19/DRC/3595/2020|EPI ISL 447606|B.1.5|Democratic Republic of the Congo|2020-04-23	Africa|hCoV-19/Kenya/NIC 196/2020|EPI ISL 457834|B.1.1|Kenya|2020-03-21	0.0002111780	Africa
Africa|hCoV-19/DRC/3632/2020|EPI ISL 447607|B.1.5|Democratic Republic of the Congo|2020-04-23	Africa|hCoV-19/Kenya/NIC 196/2020|EPI ISL 457834|B.1.1|Kenya|2020-03-21	0.0002118766	Africa
Africa|hCoV-19/DRC/3633/2020|EPI ISL 447230|B.1.5|Democratic Republic of the Congo|2020-04-23	Africa|hCoV-19/Kenya/NIC 196/2020|EPI ISL 457834|B.1.1|Kenya|2020-03-21	0.0002139616	Africa
Africa|hCoV-19/DRC/3653/2020|EPI ISL 447231|B.1.128|Democratic Republic of the Congo|2020-04-23	Africa|hCoV-19/Kenya/NIC 196/2020|EPI ISL 457834|B.1.1|Kenya|2020-03-21	0.0003531739	Africa
Africa|hCoV-19/DRC/3659/2020|EPI ISL 447232|B.1.128|Democratic Republic of the Congo|2020-04-23	Africa|hCoV-19/Kenya/NIC 196/2020|EPI ISL 457834|B.1.1|Kenya|2020-03-21	0.0003535109	Africa
Africa|hCoV-19/DRC/3661/2020|EPI ISL 447233|B.1.128|Democratic Republic of the Congo|2020-04-23	Africa|hCoV-19/Kenya/NIC 196/2020|EPI ISL 457834|B.1.1|Kenya|2020-03-21	0.0003534360	Africa
Africa|hCoV-19/DRC/3662/2020|EPI ISL 447234|B.1.128|Democratic Republic of the Congo|2020-04-23	Africa|hCoV-19/Kenya/NIC 196/2020|EPI ISL 457834|B.1.1|Kenya|2020-03-21	0.0003531739	Africa
Africa|hCoV-19/DRC/3664/2020|EPI ISL 447235|B.1.128|Democratic Republic of the Congo|2020-04-23	Africa|hCoV-19/Kenya/NIC 196/2020|EPI ISL 457834|B.1.1|Kenya|2020-03-21	0.0003532238	Africa
Africa|hCoV-19/DRC/3683/2020|EPI ISL 447236|B.1.5|Democratic Republic of the Congo|2020-04-24	Africa|hCoV-19/Kenya/NIC 196/2020|EPI ISL 457834|B.1.1|Kenya|2020-03-21	0.0002471998	Africa
Africa|hCoV-19/DRC/3688/2020|EPI ISL 447237|B.1.128|Democratic Republic of the Congo|2020-04-24	Africa|hCoV-19/Kenya/NIC 196/2020|EPI ISL 457834|B.1.1|Kenya|2020-03-21	0.0003520179	Africa
Africa|hCoV-19/DRC/376/2020|EPI ISL 420851|B.1.6|Democratic Republic of the Congo|2020-03-25	Africa|hCoV-19/Kenya/NIC 196/2020|EPI ISL 457834|B.1.1|Kenya|2020-03-21	0.0002464898	Africa
Africa|hCoV-19/DRC/3764/2020|EPI ISL 447238|B.1.84|Democratic Republic of the Congo|2020-04-24	Africa|hCoV-19/Kenya/NIC 196/2020|EPI ISL 457834|B.1.1|Kenya|2020-03-21	0.0002821099	Africa
Africa|hCoV-19/DRC/3768/2020|EPI ISL 447239|B.1.84|Democratic Republic of the Congo|2020-04-24	Africa|hCoV-19/Kenya/NIC 196/2020|EPI ISL 457834|B.1.1|Kenya|2020-03-21	0.0002470377	Africa
Africa|hCoV-19/DRC/3778/2020|EPI ISL 447240|B.1.128|Democratic Republic of the Congo|2020-04-24	Africa|hCoV-19/Kenya/NIC 196/2020|EPI ISL 457834|B.1.1|Kenya|2020-03-21	0.0003513132	Africa
Africa|hCoV-19/DRC/3787/2020|EPI ISL 447241|B.1|Democratic Republic of the Congo|2020-04-24	Africa|hCoV-19/Kenya/NIC 196/2020|EPI ISL 457834|B.1.1|Kenya|2020-03-21	0.0002150450	Africa
Africa|hCoV-19/DRC/3791/2020|EPI ISL 447242|B.1|Democratic Republic of the Congo|2020-04-24	Africa|hCoV-19/Kenya/NIC 196/2020|EPI ISL 457834|B.1.1|Kenya|2020-03-21	0.0002534894	Africa
Africa|hCoV-19/DRC/3803/2020|EPI ISL 447243|B.1|Democratic Republic of the Congo|2020-04-24	Africa|hCoV-19/Kenya/NIC 196/2020|EPI ISL 457834|B.1.1|Kenya|2020-03-21	0.0001796214	Africa
Africa|hCoV-19/DRC/3806/2020|EPI ISL 447244|B.1|Democratic Republic of the Congo|2020-04-24	Africa|hCoV-19/Kenya/NIC 196/2020|EPI ISL 457834|B.1.1|Kenya|2020-03-21	0.0001796148	Africa
Africa|hCoV-19/DRC/3827/2020|EPI ISL 447245|B.1|Democratic Republic of the Congo|2020-04-24	Africa|hCoV-19/Kenya/NIC 196/2020|EPI ISL 457834|B.1.1|Kenya|2020-03-21	0.0003178418	Africa
Africa|hCoV-19/DRC/3829/2020|EPI ISL 447246|B.1|Democratic Republic of the Congo|2020-04-24	Africa|hCoV-19/Kenya/NIC 196/2020|EPI ISL 457834|B.1.1|Kenya|2020-03-21	0.0002827897	Africa
Africa|hCoV-19/DRC/3834/2020|EPI ISL 447247|A|Democratic Republic of the Congo|2020-04-25	Africa|hCoV-19/Kenya/NIC 196/2020|EPI ISL 457834|B.1.1|Kenya|2020-03-21	0.0005332711	Africa
Africa|hCoV-19/DRC/3837/2020|EPI ISL 447248|B.1.128|Democratic Republic of the Congo|2020-04-25	Africa|hCoV-19/Kenya/NIC 196/2020|EPI ISL 457834|B.1.1|Kenya|2020-03-21	0.0003529869	Africa
Africa|hCoV-19/DRC/3841/2020|EPI ISL 447249|B.1.128|Democratic Republic of the Congo|2020-04-25	Africa|hCoV-19/Kenya/NIC 196/2020|EPI ISL 457834|B.1.1|Kenya|2020-03-21	0.0003873683	Africa
Africa|hCoV-19/DRC/3842/2020|EPI ISL 471396|B.1.128|Democratic Republic of the Congo|2020-04-25	Africa|hCoV-19/Kenya/NIC 196/2020|EPI ISL 457834|B.1.1|Kenya|2020-03-21	0.0003864702	Africa
Africa|hCoV-19/DRC/3846/2020|EPI ISL 471397|B.1.84|Democratic Republic of the Congo|2020-04-25	Africa|hCoV-19/Kenya/NIC 196/2020|EPI ISL 457834|B.1.1|Kenya|2020-03-21	0.0003161608	Africa
Africa|hCoV-19/DRC/3937/2020|EPI ISL 471398|B.1|Democratic Republic of the Congo|2020-04-25	Africa|hCoV-19/Kenya/NIC 196/2020|EPI ISL 457834|B.1.1|Kenya|2020-03-21	0.0002458812	Africa
Africa|hCoV-19/DRC/3941/2020|EPI ISL 471399|B.1.128|Democratic Republic of the Congo|2020-04-25	Africa|hCoV-19/Kenya/NIC 196/2020|EPI ISL 457834|B.1.1|Kenya|2020-03-21	0.0003518161	Africa
Africa|hCoV-19/DRC/3947/2020|EPI ISL 471400|B.1.214|Democratic Republic of the Congo|2020-04-25	Africa|hCoV-19/Kenya/NIC 196/2020|EPI ISL 457834|B.1.1|Kenya|2020-03-21	0.0003512971	Africa
Africa|hCoV-19/DRC/3949/2020|EPI ISL 471401|B.1.84|Democratic Republic of the Congo|2020-04-26	Africa|hCoV-19/Kenya/NIC 196/2020|EPI ISL 457834|B.1.1|Kenya|2020-03-21	0.0002107509	Africa
Africa|hCoV-19/DRC/396/2020|EPI ISL 420852|B.1.6|Democratic Republic of the Congo|2020-03-26	Africa|hCoV-19/Kenya/NIC 196/2020|EPI ISL 457834|B.1.1|Kenya|2020-03-21	0.0002111758	Africa
Africa|hCoV-19/DRC/397/2020|EPI ISL 420845|B.1.6|Democratic Republic of the Congo|2020-03-26	Africa|hCoV-19/Kenya/NIC 196/2020|EPI ISL 457834|B.1.1|Kenya|2020-03-21	0.0002107827	Africa
Africa|hCoV-19/DRC/400/2020|EPI ISL 420846|B.1.5|Democratic Republic of the Congo|2020-03	Africa|hCoV-19/Kenya/NIC 196/2020|EPI ISL 457834|B.1.1|Kenya|2020-03-21	0.0001761249	Africa
Africa|hCoV-19/DRC/4012/2020|EPI ISL 471402|B.1|Democratic Republic of the Congo|2020-04-26	Africa|hCoV-19/Kenya/NIC 196/2020|EPI ISL 457834|B.1.1|Kenya|2020-03-21	0.0003513131	Africa
Africa|hCoV-19/DRC/402/2020|EPI ISL 420853|B.1|Democratic Republic of the Congo|2020-03-26	Africa|hCoV-19/Kenya/NIC 196/2020|EPI ISL 457834|B.1.1|Kenya|2020-03-21	0.0002194779	Africa
Africa|hCoV-19/DRC/4020/2020|EPI ISL 471403|B.1.5|Democratic Republic of the Congo|2020-04-26	Africa|hCoV-19/Kenya/NIC 196/2020|EPI ISL 457834|B.1.1|Kenya|2020-03-21	0.0002810380	Africa
Africa|hCoV-19/DRC/4026/2020|EPI ISL 471404|B.1.84|Democratic Republic of the Congo|2020-04-27	Africa|hCoV-19/Kenya/NIC 196/2020|EPI ISL 457834|B.1.1|Kenya|2020-03-21	0.0002458924	Africa
Africa|hCoV-19/DRC/4060/2020|EPI ISL 471405|B.1|Democratic Republic of the Congo|2020-04-27	Africa|hCoV-19/Kenya/NIC 196/2020|EPI ISL 457834|B.1.1|Kenya|2020-03-21	0.0002810189	Africa
Africa|hCoV-19/DRC/4075/2020|EPI ISL 471406|B.1.214|Democratic Republic of the Congo|2020-04-27	Africa|hCoV-19/Kenya/NIC 196/2020|EPI ISL 457834|B.1.1|Kenya|2020-03-21	0.0003161818	Africa
Africa|hCoV-19/DRC/4084/2020|EPI ISL 471407|B.1.214|Democratic Republic of the Congo|2020-04-27	Africa|hCoV-19/Kenya/NIC 196/2020|EPI ISL 457834|B.1.1|Kenya|2020-03-21	0.0003512972	Africa
Africa|hCoV-19/DRC/4132/2020|EPI ISL 471408|B.1|Democratic Republic of the Congo|2020-04-27	Africa|hCoV-19/Kenya/NIC 196/2020|EPI ISL 457834|B.1.1|Kenya|2020-03-21	0.0003161530	Africa
Africa|hCoV-19/DRC/4141/2020|EPI ISL 471409|B.1.128|Democratic Republic of the Congo|2020-04-27	Africa|hCoV-19/Kenya/NIC 196/2020|EPI ISL 457834|B.1.1|Kenya|2020-03-21	0.0003513132	Africa
Africa|hCoV-19/DRC/4145/2020|EPI ISL 471410|B.1|Democratic Republic of the Congo|2020-04-27	Africa|hCoV-19/Kenya/NIC 196/2020|EPI ISL 457834|B.1.1|Kenya|2020-03-21	0.0002458924	Africa
Africa|hCoV-19/DRC/4194/2020|EPI ISL 471414|B.1.5|Democratic Republic of the Congo|2020-04-28	Africa|hCoV-19/Kenya/NIC 196/2020|EPI ISL 457834|B.1.1|Kenya|2020-03-21	0.0002810189	Africa
Africa|hCoV-19/DRC/4250/2020|EPI ISL 471415|B.1.1.1|Democratic Republic of the Congo|2020-04-28	Africa|hCoV-19/Kenya/NIC 196/2020|EPI ISL 457834|B.1.1|Kenya|2020-03-21	0.0002458752	Africa
Africa|hCoV-19/DRC/4279/2020|EPI ISL 514114|B.1|Democratic Republic of the Congo|2020-04-28	Africa|hCoV-19/Kenya/NIC 196/2020|EPI ISL 457834|B.1.1|Kenya|2020-03-21	0.0002825201	Africa
Africa|hCoV-19/DRC/4282/2020|EPI ISL 514103|B.1.128|Democratic Republic of the Congo|2020-04-08	Africa|hCoV-19/Kenya/NIC 196/2020|EPI ISL 457834|B.1.1|Kenya|2020-03-21	0.0003178498	Africa
Africa|hCoV-19/DRC/4284/2020|EPI ISL 514115|B.1.128|Democratic Republic of the Congo|2020-04-28	Africa|hCoV-19/Kenya/NIC 196/2020|EPI ISL 457834|B.1.1|Kenya|2020-03-21	0.0003178498	Africa
Africa|hCoV-19/DRC/431/2020|EPI ISL 420847|B.1.147|Democratic Republic of the Congo|2020-03-26	Africa|hCoV-19/Kenya/NIC 196/2020|EPI ISL 457834|B.1.1|Kenya|2020-03-21	0.0002110845	Africa
Africa|hCoV-19/DRC/4418/2020|EPI ISL 496506|B.1.128|Democratic Republic of the Congo|2020-04-29	Africa|hCoV-19/Kenya/NIC 196/2020|EPI ISL 457834|B.1.1|Kenya|2020-03-21	0.0003531864	Africa
Africa|hCoV-19/DRC/4422/2020|EPI ISL 496507|B.1.128|Democratic Republic of the Congo|2020-04-29	Africa|hCoV-19/Kenya/NIC 196/2020|EPI ISL 457834|B.1.1|Kenya|2020-03-21	0.0003215970	Africa
Africa|hCoV-19/DRC/4427/2020|EPI ISL 496508|B.1.128|Democratic Republic of the Congo|2020-04-29	Africa|hCoV-19/Kenya/NIC 196/2020|EPI ISL 457834|B.1.1|Kenya|2020-03-21	0.0003244832	Africa
Africa|hCoV-19/DRC/4429/2020|EPI ISL 513589|B.1.128|Democratic Republic of the Congo|2020-04-29	Africa|hCoV-19/Kenya/NIC 196/2020|EPI ISL 457834|B.1.1|Kenya|2020-03-21	0.0003246120	Africa
Africa|hCoV-19/DRC/4430/2020|EPI ISL 496509|B.1.128|Democratic Republic of the Congo|2020-04-29	Africa|hCoV-19/Kenya/NIC 196/2020|EPI ISL 457834|B.1.1|Kenya|2020-03-21	0.0003181527	Africa
Africa|hCoV-19/DRC/4437/2020|EPI ISL 513590|B.1.128|Democratic Republic of the Congo|2020-05-02	Africa|hCoV-19/Kenya/NIC 196/2020|EPI ISL 457834|B.1.1|Kenya|2020-03-21	0.0003607528	Africa
Africa|hCoV-19/DRC/4442/2020|EPI ISL 496510|B.1.128|Democratic Republic of the Congo|2020-04-29	Africa|hCoV-19/Kenya/NIC 196/2020|EPI ISL 457834|B.1.1|Kenya|2020-03-21	0.0003218152	Africa
Africa|hCoV-19/DRC/4444/2020|EPI ISL 514104|B.1.128|Democratic Republic of the Congo|2020-04-29	Africa|hCoV-19/Kenya/NIC 196/2020|EPI ISL 457834|B.1.1|Kenya|2020-03-21	0.0003178495	Africa
Africa|hCoV-19/DRC/445/2020|EPI ISL 420848|B.1|Democratic Republic of the Congo|2020-03	Africa|hCoV-19/Kenya/NIC 196/2020|EPI ISL 457834|B.1.1|Kenya|2020-03-21	0.0001805392	Africa
Africa|hCoV-19/DRC/4501/2020|EPI ISL 513591|B.1.5|Democratic Republic of the Congo|2020-05-30	Africa|hCoV-19/Kenya/NIC 196/2020|EPI ISL 457834|B.1.1|Kenya|2020-03-21	0.0002164426	Africa
Africa|hCoV-19/DRC/4516/2020|EPI ISL 487192|B.1.1.275|Democratic Republic of the Congo|2020-04-28	Africa|hCoV-19/Kenya/NIC 196/2020|EPI ISL 457834|B.1.1|Kenya|2020-03-21	0.0000704189	Africa
Africa|hCoV-19/DRC/4524/2020|EPI ISL 513597|A|Democratic Republic of the Congo|2020-04-30	Africa|hCoV-19/Kenya/NIC 196/2020|EPI ISL 457834|B.1.1|Kenya|2020-03-21	0.0005322250	Africa
Africa|hCoV-19/DRC/4541/2020|EPI ISL 513598|B.1|Democratic Republic of the Congo|2020-04-30	Africa|hCoV-19/Kenya/NIC 196/2020|EPI ISL 457834|B.1.1|Kenya|2020-03-21	0.0002810573	Africa
Africa|hCoV-19/DRC/4551/2020|EPI ISL 513599|B.1.178|Democratic Republic of the Congo|2020-04-30	Africa|hCoV-19/Kenya/NIC 196/2020|EPI ISL 457834|B.1.1|Kenya|2020-03-21	0.0003554798	Africa
Africa|hCoV-19/DRC/4561/2020|EPI ISL 513600|B.1|Democratic Republic of the Congo|2020-04-30	Africa|hCoV-19/Kenya/NIC 196/2020|EPI ISL 457834|B.1.1|Kenya|2020-03-21	0.0002810189	Africa
Africa|hCoV-19/DRC/4562/2020|EPI ISL 513601|B.1.214|Democratic Republic of the Congo|2020-04-30	Africa|hCoV-19/Kenya/NIC 196/2020|EPI ISL 457834|B.1.1|Kenya|2020-03-21	0.0002458863	Africa
Africa|hCoV-19/DRC/4568/2020|EPI ISL 513602|B.1|Democratic Republic of the Congo|2020-04-30	Africa|hCoV-19/Kenya/NIC 196/2020|EPI ISL 457834|B.1.1|Kenya|2020-03-21	0.0002841222	Africa
Africa|hCoV-19/DRC/4578/2020|EPI ISL 513603|B.1|Democratic Republic of the Congo|2020-04-30	Africa|hCoV-19/Kenya/NIC 196/2020|EPI ISL 457834|B.1.1|Kenya|2020-03-21	0.0003217811	Africa
Africa|hCoV-19/DRC/4613/2020|EPI ISL 513604|B.1.214|Democratic Republic of the Congo|2020-04-30	Africa|hCoV-19/Kenya/NIC 196/2020|EPI ISL 457834|B.1.1|Kenya|2020-03-21	0.0002836489	Africa
Africa|hCoV-19/DRC/4614/2020|EPI ISL 513605|B.1|Democratic Republic of the Congo|2020-04-30	Africa|hCoV-19/Kenya/NIC 196/2020|EPI ISL 457834|B.1.1|Kenya|2020-03-21	0.0004216023	Africa
Africa|hCoV-19/DRC/4631/2020|EPI ISL 513606|B.1.5|Democratic Republic of the Congo|2020-04-30	Africa|hCoV-19/Kenya/NIC 196/2020|EPI ISL 457834|B.1.1|Kenya|2020-03-21	0.0004216319	Africa
Africa|hCoV-19/DRC/4633/2020|EPI ISL 513607|B.1.128|Democratic Republic of the Congo|2020-04-30	Africa|hCoV-19/Kenya/NIC 196/2020|EPI ISL 457834|B.1.1|Kenya|2020-03-21	0.0003864702	Africa
Africa|hCoV-19/DRC/4642/2020|EPI ISL 513608|B.1.128|Democratic Republic of the Congo|2020-04-30	Africa|hCoV-19/Kenya/NIC 196/2020|EPI ISL 457834|B.1.1|Kenya|2020-03-21	0.0003864526	Africa
Africa|hCoV-19/DRC/4647/2020|EPI ISL 513609|B.1.128|Democratic Republic of the Congo|2020-04-30	Africa|hCoV-19/Kenya/NIC 196/2020|EPI ISL 457834|B.1.1|Kenya|2020-03-21	0.0003513132	Africa
Africa|hCoV-19/DRC/4653/2020|EPI ISL 513610|B.1.128|Democratic Republic of the Congo|2020-04-30	Africa|hCoV-19/Kenya/NIC 196/2020|EPI ISL 457834|B.1.1|Kenya|2020-03-21	0.0003864933	Africa
Africa|hCoV-19/DRC/4681/2020|EPI ISL 514116|B.1.128|Democratic Republic of the Congo|2020-04-30	Africa|hCoV-19/Kenya/NIC 196/2020|EPI ISL 457834|B.1.1|Kenya|2020-03-21	0.0003219076	Africa
Africa|hCoV-19/DRC/4683/2020|EPI ISL 514105|B.1.5|Democratic Republic of the Congo|2020-04-30	Africa|hCoV-19/Kenya/NIC 196/2020|EPI ISL 457834|B.1.1|Kenya|2020-03-21	0.0003564591	Africa
Africa|hCoV-19/DRC/4685/2020|EPI ISL 514106|B.1.128|Democratic Republic of the Congo|2020-04-30	Africa|hCoV-19/Kenya/NIC 196/2020|EPI ISL 457834|B.1.1|Kenya|2020-03-21	0.0003881529	Africa
Africa|hCoV-19/DRC/4690/2020|EPI ISL 514117|B.1.128|Democratic Republic of the Congo|2020-04-30	Africa|hCoV-19/Kenya/NIC 196/2020|EPI ISL 457834|B.1.1|Kenya|2020-03-21	0.0003533985	Africa
Africa|hCoV-19/DRC/4693/2020|EPI ISL 514118|B.1.128|Democratic Republic of the Congo|2020-04-30	Africa|hCoV-19/Kenya/NIC 196/2020|EPI ISL 457834|B.1.1|Kenya|2020-03-21	0.0003526509	Africa
Africa|hCoV-19/DRC/4694/2020|EPI ISL 514107|B.1.128|Democratic Republic of the Congo|2020-04-30	Africa|hCoV-19/Kenya/NIC 196/2020|EPI ISL 457834|B.1.1|Kenya|2020-03-21	0.0003569552	Africa
Africa|hCoV-19/DRC/4720/2020|EPI ISL 514108|B.1.84|Democratic Republic of the Congo|2020-05-01	Africa|hCoV-19/Kenya/NIC 196/2020|EPI ISL 457834|B.1.1|Kenya|2020-03-21	0.0002826868	Africa
Africa|hCoV-19/DRC/4785/2020|EPI ISL 514119|B.1.84|Democratic Republic of the Congo|2020-05-01	Africa|hCoV-19/Kenya/NIC 196/2020|EPI ISL 457834|B.1.1|Kenya|2020-03-21	0.0004232438	Africa
Africa|hCoV-19/DRC/5019/2020|EPI ISL 496511|B.1|Democratic Republic of the Congo|2020-05-02	Africa|hCoV-19/Kenya/NIC 196/2020|EPI ISL 457834|B.1.1|Kenya|2020-03-21	0.0003316113	Africa
Africa|hCoV-19/DRC/5094/2020|EPI ISL 496491|B.1.84|Democratic Republic of the Congo|2020-05-02	Africa|hCoV-19/Kenya/NIC 196/2020|EPI ISL 457834|B.1.1|Kenya|2020-03-21	0.0002856140	Africa
Africa|hCoV-19/DRC/5186/2020|EPI ISL 496512|B.1|Democratic Republic of the Congo|2020-05-03	Africa|hCoV-19/Kenya/NIC 196/2020|EPI ISL 457834|B.1.1|Kenya|2020-03-21	0.0003215345	Africa
Africa|hCoV-19/DRC/5187/2020|EPI ISL 513619|B.1|Democratic Republic of the Congo|2020-05-03	Africa|hCoV-19/Kenya/NIC 196/2020|EPI ISL 457834|B.1.1|Kenya|2020-03-21	0.0003203559	Africa
Africa|hCoV-19/DRC/5205/2020|EPI ISL 487365|B.1.1.275|Democratic Republic of the Congo|2020-05-01	Africa|hCoV-19/Kenya/NIC 196/2020|EPI ISL 457834|B.1.1|Kenya|2020-03-21	0.0001074089	Africa
Africa|hCoV-19/DRC/521/2020|EPI ISL 420854|B.1.5|Democratic Republic of the Congo|2020-03-25	Africa|hCoV-19/Kenya/NIC 196/2020|EPI ISL 457834|B.1.1|Kenya|2020-03-21	0.0001409764	Africa
Africa|hCoV-19/DRC/5210/2020|EPI ISL 487369|B.1.1.275|Democratic Republic of the Congo|2020-05-01	Africa|hCoV-19/Kenya/NIC 196/2020|EPI ISL 457834|B.1.1|Kenya|2020-03-21	0.0001070170	Africa
Africa|hCoV-19/DRC/523/2020|EPI ISL 420849|B.1.1.1|Democratic Republic of the Congo|2020-03-28	Africa|hCoV-19/Kenya/NIC 196/2020|EPI ISL 457834|B.1.1|Kenya|2020-03-21	0.0001409118	Africa
Africa|hCoV-19/DRC/5240/2020|EPI ISL 496492|B.1|Democratic Republic of the Congo|2020-05-03	Africa|hCoV-19/Kenya/NIC 196/2020|EPI ISL 457834|B.1.1|Kenya|2020-03-21	0.0002120510	Africa
Africa|hCoV-19/DRC/5377/2020|EPI ISL 496513|B.1|Democratic Republic of the Congo|2020-05-04	Africa|hCoV-19/Kenya/NIC 196/2020|EPI ISL 457834|B.1.1|Kenya|2020-03-21	0.0002827167	Africa
Africa|hCoV-19/DRC/5538/2020|EPI ISL 514120|B.1|Democratic Republic of the Congo|2020-05-05	Africa|hCoV-19/Kenya/NIC 196/2020|EPI ISL 457834|B.1.1|Kenya|2020-03-21	0.0002540870	Africa
Africa|hCoV-19/DRC/5651/2020|EPI ISL 496493|B.1.1.1|Democratic Republic of the Congo|2020-05-06	Africa|hCoV-19/Kenya/NIC 196/2020|EPI ISL 457834|B.1.1|Kenya|2020-03-21	0.0001803354	Africa
Africa|hCoV-19/DRC/5705/2020|EPI ISL 496494|B.1.84|Democratic Republic of the Congo|2020-05-06	Africa|hCoV-19/Kenya/NIC 196/2020|EPI ISL 457834|B.1.1|Kenya|2020-03-21	0.0002571260	Africa
Africa|hCoV-19/DRC/5735/2020|EPI ISL 496495|B.1.214|Democratic Republic of the Congo|2020-05-06	Africa|hCoV-19/Kenya/NIC 196/2020|EPI ISL 457834|B.1.1|Kenya|2020-03-21	0.0002178055	Africa
Africa|hCoV-19/DRC/5815/2020|EPI ISL 495629|B.1.214|Democratic Republic of the Congo|2020-05-06	Africa|hCoV-19/Kenya/NIC 196/2020|EPI ISL 457834|B.1.1|Kenya|2020-03-21	0.0002885900	Africa
Africa|hCoV-19/DRC/5907/2020|EPI ISL 496496|B.1.84|Democratic Republic of the Congo|2020-05-07	Africa|hCoV-19/Kenya/NIC 196/2020|EPI ISL 457834|B.1.1|Kenya|2020-03-21	0.0003673166	Africa
Africa|hCoV-19/DRC/5913/2020|EPI ISL 496497|B.1|Democratic Republic of the Congo|2020-05-07	Africa|hCoV-19/Kenya/NIC 196/2020|EPI ISL 457834|B.1.1|Kenya|2020-03-21	0.0003571501	Africa
Africa|hCoV-19/DRC/5927/2020|EPI ISL 496498|B.1.9|Democratic Republic of the Congo|2020-05-07	Africa|hCoV-19/Kenya/NIC 196/2020|EPI ISL 457834|B.1.1|Kenya|2020-03-21	0.0005358907	Africa
Africa|hCoV-19/DRC/5957/2020|EPI ISL 496499|B.1.5|Democratic Republic of the Congo|2020-05-07	Africa|hCoV-19/Kenya/NIC 196/2020|EPI ISL 457834|B.1.1|Kenya|2020-03-21	0.0001763003	Africa
Africa|hCoV-19/DRC/5964/2020|EPI ISL 496500|B.1.178|Democratic Republic of the Congo|2020-05-07	Africa|hCoV-19/Kenya/NIC 196/2020|EPI ISL 457834|B.1.1|Kenya|2020-03-21	0.0001855595	Africa
Africa|hCoV-19/DRC/5996/2020|EPI ISL 496514|B.1.84|Democratic Republic of the Congo|2020-05-08	Africa|hCoV-19/Kenya/NIC 196/2020|EPI ISL 457834|B.1.1|Kenya|2020-03-21	0.0002858181	Africa
Africa|hCoV-19/DRC/6026/2020|EPI ISL 513622|B.1.1.1|Democratic Republic of the Congo|2020-05-08	Africa|hCoV-19/Kenya/NIC 196/2020|EPI ISL 457834|B.1.1|Kenya|2020-03-21	0.0002519019	Africa
Africa|hCoV-19/DRC/6143/2020|EPI ISL 496515|B.1|Democratic Republic of the Congo|2020-05-08	Africa|hCoV-19/Kenya/NIC 196/2020|EPI ISL 457834|B.1.1|Kenya|2020-03-21	0.0002525342	Africa
Africa|hCoV-19/DRC/6151/2020|EPI ISL 513620|B.1.214|Democratic Republic of the Congo|2020-05-08	Africa|hCoV-19/Kenya/NIC 196/2020|EPI ISL 457834|B.1.1|Kenya|2020-03-21	0.0002863382	Africa
Africa|hCoV-19/DRC/6163/2020|EPI ISL 513623|B.1.214|Democratic Republic of the Congo|2020-05-08	Africa|hCoV-19/Kenya/NIC 196/2020|EPI ISL 457834|B.1.1|Kenya|2020-03-21	0.0002886839	Africa
Africa|hCoV-19/DRC/6203/2020|EPI ISL 514109|B.1|Democratic Republic of the Congo|2020-05-09	Africa|hCoV-19/Kenya/NIC 196/2020|EPI ISL 457834|B.1.1|Kenya|2020-03-21	0.0004241996	Africa
Africa|hCoV-19/DRC/6209/2020|EPI ISL 514110|B.1.84|Democratic Republic of the Congo|2020-05-09	Africa|hCoV-19/Kenya/NIC 196/2020|EPI ISL 457834|B.1.1|Kenya|2020-03-21	0.0002472122	Africa
Africa|hCoV-19/DRC/6227/2020|EPI ISL 514121|B.1.84|Democratic Republic of the Congo|2020-05-09	Africa|hCoV-19/Kenya/NIC 196/2020|EPI ISL 457834|B.1.1|Kenya|2020-03-21	0.0002475617	Africa
Africa|hCoV-19/DRC/6313/2020|EPI ISL 496516|B.1.84|Democratic Republic of the Congo|2020-05-09	Africa|hCoV-19/Kenya/NIC 196/2020|EPI ISL 457834|B.1.1|Kenya|2020-03-21	0.0003692187	Africa
Africa|hCoV-19/DRC/6338/2020|EPI ISL 495630|B.1|Democratic Republic of the Congo|2020-05-09	Africa|hCoV-19/Kenya/NIC 196/2020|EPI ISL 457834|B.1.1|Kenya|2020-03-21	0.0002919168	Africa
Africa|hCoV-19/DRC/6341/2020|EPI ISL 495631|B.1|Democratic Republic of the Congo|2020-05-09	Africa|hCoV-19/Kenya/NIC 196/2020|EPI ISL 457834|B.1.1|Kenya|2020-03-21	0.0004044279	Africa
Africa|hCoV-19/DRC/6342/2020|EPI ISL 495632|B.1|Democratic Republic of the Congo|2020-05-09	Africa|hCoV-19/Kenya/NIC 196/2020|EPI ISL 457834|B.1.1|Kenya|2020-03-21	0.0003608100	Africa
Africa|hCoV-19/DRC/6361/2020|EPI ISL 495633|B.1|Democratic Republic of the Congo|2020-05-09	Africa|hCoV-19/Kenya/NIC 196/2020|EPI ISL 457834|B.1.1|Kenya|2020-03-21	0.0002573462	Africa
Africa|hCoV-19/DRC/6380/2020|EPI ISL 513611|B.1.1.275|Democratic Republic of the Congo|2020-05-04	Africa|hCoV-19/Kenya/NIC 196/2020|EPI ISL 457834|B.1.1|Kenya|2020-03-21	0.0001076052	Africa
Africa|hCoV-19/DRC/6384/2020|EPI ISL 513612|B.1.1.275|Democratic Republic of the Congo|2020-05-07	Africa|hCoV-19/Kenya/NIC 196/2020|EPI ISL 457834|B.1.1|Kenya|2020-03-21	0.0000716472	Africa
Africa|hCoV-19/DRC/6386/2020|EPI ISL 513613|B.1.1.275|Democratic Republic of the Congo|2020-05-07	Africa|hCoV-19/Kenya/NIC 196/2020|EPI ISL 457834|B.1.1|Kenya|2020-03-21	0.0000702853	Africa
Africa|hCoV-19/DRC/6389/2020|EPI ISL 513614|B.1.84|Democratic Republic of the Congo|2020-05-07	Africa|hCoV-19/Kenya/NIC 196/2020|EPI ISL 457834|B.1.1|Kenya|2020-03-21	0.0003568495	Africa
Africa|hCoV-19/DRC/6390/2020|EPI ISL 513615|B.1.1.275|Democratic Republic of the Congo|2020-05-04	Africa|hCoV-19/Kenya/NIC 196/2020|EPI ISL 457834|B.1.1|Kenya|2020-03-21	0.0001759743	Africa
Africa|hCoV-19/DRC/6392/2020|EPI ISL 513616|B.1|Democratic Republic of the Congo|2020-05-04	Africa|hCoV-19/Kenya/NIC 196/2020|EPI ISL 457834|B.1.1|Kenya|2020-03-21	0.0001418627	Africa
Africa|hCoV-19/DRC/6395/2020|EPI ISL 513617|B.1.1.275|Democratic Republic of the Congo|2020-05-07	Africa|hCoV-19/Kenya/NIC 196/2020|EPI ISL 457834|B.1.1|Kenya|2020-03-21	0.0002107597	Africa
Africa|hCoV-19/DRC/6398/2020|EPI ISL 513618|B.1.1.275|Democratic Republic of the Congo|2020-05-07	Africa|hCoV-19/Kenya/NIC 196/2020|EPI ISL 457834|B.1.1|Kenya|2020-03-21	0.0001053636	Africa
Africa|hCoV-19/DRC/6724/2020|EPI ISL 495634|B.1|Democratic Republic of the Congo|2020-05-11	Africa|hCoV-19/Kenya/NIC 196/2020|EPI ISL 457834|B.1.1|Kenya|2020-03-21	0.0002472086	Africa
Africa|hCoV-19/DRC/6743/2020|EPI ISL 495635|B.1.149|Democratic Republic of the Congo|2020-05-11	Africa|hCoV-19/Kenya/NIC 196/2020|EPI ISL 457834|B.1.1|Kenya|2020-03-21	0.0002556296	Africa
Africa|hCoV-19/DRC/6783/2020|EPI ISL 496501|B.1.149|Democratic Republic of the Congo|2020-05-11	Africa|hCoV-19/Kenya/NIC 196/2020|EPI ISL 457834|B.1.1|Kenya|2020-03-21	0.0002916296	Africa
Africa|hCoV-19/DRC/6784/2020|EPI ISL 495636|B.1|Democratic Republic of the Congo|2020-05-11	Africa|hCoV-19/Kenya/NIC 196/2020|EPI ISL 457834|B.1.1|Kenya|2020-03-21	0.0002115157	Africa
Africa|hCoV-19/DRC/6786/2020|EPI ISL 495637|B.1.178|Democratic Republic of the Congo|2020-05-11	Africa|hCoV-19/Kenya/NIC 196/2020|EPI ISL 457834|B.1.1|Kenya|2020-03-21	0.0003180698	Africa
Africa|hCoV-19/DRC/6791/2020|EPI ISL 495638|B.1.178|Democratic Republic of the Congo|2020-05-11	Africa|hCoV-19/Kenya/NIC 196/2020|EPI ISL 457834|B.1.1|Kenya|2020-03-21	0.0002838459	Africa
Africa|hCoV-19/DRC/6792/2020|EPI ISL 495639|B.1|Democratic Republic of the Congo|2020-05-11	Africa|hCoV-19/Kenya/NIC 196/2020|EPI ISL 457834|B.1.1|Kenya|2020-03-21	0.0002582930	Africa
Africa|hCoV-19/DRC/6801/2020|EPI ISL 514111|B.1|Democratic Republic of the Congo|2020-05-11	Africa|hCoV-19/Kenya/NIC 196/2020|EPI ISL 457834|B.1.1|Kenya|2020-03-21	0.0004278497	Africa
Africa|hCoV-19/DRC/6853/2020|EPI ISL 496502|B.1.214|Democratic Republic of the Congo|2020-05-11	Africa|hCoV-19/Kenya/NIC 196/2020|EPI ISL 457834|B.1.1|Kenya|2020-03-21	0.0002153279	Africa
Africa|hCoV-19/DRC/6854/2020|EPI ISL 496503|B.1|Democratic Republic of the Congo|2020-05-11	Africa|hCoV-19/Kenya/NIC 196/2020|EPI ISL 457834|B.1.1|Kenya|2020-03-21	0.0004021250	Africa
Africa|hCoV-19/DRC/6875/2020|EPI ISL 496504|B.1|Democratic Republic of the Congo|2020-05-11	Africa|hCoV-19/Kenya/NIC 196/2020|EPI ISL 457834|B.1.1|Kenya|2020-03-21	0.0002472207	Africa
Africa|hCoV-19/DRC/7042/2020|EPI ISL 513592|B.1.214|Democratic Republic of the Congo|2020-05-12	Africa|hCoV-19/Kenya/NIC 196/2020|EPI ISL 457834|B.1.1|Kenya|2020-03-21	0.0002473606	Africa
Africa|hCoV-19/DRC/7061/2020|EPI ISL 513593|B.1|Democratic Republic of the Congo|2020-05-12	Africa|hCoV-19/Kenya/NIC 196/2020|EPI ISL 457834|B.1.1|Kenya|2020-03-21	0.0002191842	Africa
Africa|hCoV-19/DRC/7140/2020|EPI ISL 513594|B.1.214|Democratic Republic of the Congo|2020-05-12	Africa|hCoV-19/Kenya/NIC 196/2020|EPI ISL 457834|B.1.1|Kenya|2020-03-21	0.0003581992	Africa
Africa|hCoV-19/DRC/7200/2020|EPI ISL 514112|B.1|Democratic Republic of the Congo|2020-05-13	Africa|hCoV-19/Kenya/NIC 196/2020|EPI ISL 457834|B.1.1|Kenya|2020-03-21	0.0003864604	Africa
Africa|hCoV-19/DRC/7211/2020|EPI ISL 514122|B.1.149|Democratic Republic of the Congo|2020-05-13	Africa|hCoV-19/Kenya/NIC 196/2020|EPI ISL 457834|B.1.1|Kenya|2020-03-21	0.0003526794	Africa
Africa|hCoV-19/DRC/7248/2020|EPI ISL 514123|B.1|Democratic Republic of the Congo|2020-05-13	Africa|hCoV-19/Kenya/NIC 196/2020|EPI ISL 457834|B.1.1|Kenya|2020-03-21	0.0002525105	Africa
Africa|hCoV-19/DRC/7255/2020|EPI ISL 514124|B.1.149|Democratic Republic of the Congo|2020-05-13	Africa|hCoV-19/Kenya/NIC 196/2020|EPI ISL 457834|B.1.1|Kenya|2020-03-21	0.0003913440	Africa
Africa|hCoV-19/DRC/73/2020|EPI ISL 417941|B.1.178|Democratic Republic of the Congo|2020-03-18	Africa|hCoV-19/Kenya/NIC 196/2020|EPI ISL 457834|B.1.1|Kenya|2020-03-21	0.0001761354	Africa
Africa|hCoV-19/DRC/7386/2020|EPI ISL 513595|B.1.5|Democratic Republic of the Congo|2020-05-14	Africa|hCoV-19/Kenya/NIC 196/2020|EPI ISL 457834|B.1.1|Kenya|2020-03-21	0.0001814629	Africa
Africa|hCoV-19/DRC/7430/2020|EPI ISL 496517|B.1.1.1|Democratic Republic of the Congo|2020-05-14	Africa|hCoV-19/Kenya/NIC 196/2020|EPI ISL 457834|B.1.1|Kenya|2020-03-21	0.0003720705	Africa
Africa|hCoV-19/DRC/7434/2020|EPI ISL 513621|B.1.1.1|Democratic Republic of the Congo|2020-05-14	Africa|hCoV-19/Kenya/NIC 196/2020|EPI ISL 457834|B.1.1|Kenya|2020-03-21	0.0003628776	Africa
Africa|hCoV-19/DRC/7471/2020|EPI ISL 513596|B.1.214|Democratic Republic of the Congo|2020-05-14	Africa|hCoV-19/Kenya/NIC 196/2020|EPI ISL 457834|B.1.1|Kenya|2020-03-21	0.0002482920	Africa
Africa|hCoV-19/DRC/7488/2020|EPI ISL 514113|B.1.1|Democratic Republic of the Congo|2020-05-14	Africa|hCoV-19/Kenya/NIC 196/2020|EPI ISL 457834|B.1.1|Kenya|2020-03-21	0.0000352982	Africa
Africa|hCoV-19/DRC/7713/2020|EPI ISL 495640|B.1|Democratic Republic of the Congo|2020-05-14	Africa|hCoV-19/Kenya/NIC 196/2020|EPI ISL 457834|B.1.1|Kenya|2020-03-21	0.0004709947	Africa
Africa|hCoV-19/DRC/7864/2020|EPI ISL 496505|B.1.214|Democratic Republic of the Congo|2020-05-15	Africa|hCoV-19/Kenya/NIC 196/2020|EPI ISL 457834|B.1.1|Kenya|2020-03-21	0.0003239156	Africa
Africa|hCoV-19/DRC/7920/2020|EPI ISL 495641|B.1|Democratic Republic of the Congo|2020-05-15	Africa|hCoV-19/Kenya/NIC 196/2020|EPI ISL 457834|B.1.1|Kenya|2020-03-21	0.0003888779	Africa
Africa|hCoV-19/DRC/80/2020|EPI ISL 417942|B.1.178|Democratic Republic of the Congo|2020-03-18	Africa|hCoV-19/Kenya/NIC 196/2020|EPI ISL 457834|B.1.1|Kenya|2020-03-21	0.0001763963	Africa
Africa|hCoV-19/DRC/8018/2020|EPI ISL 514125|B.1.5|Democratic Republic of the Congo|2020-05-15	Africa|hCoV-19/Kenya/NIC 196/2020|EPI ISL 457834|B.1.1|Kenya|2020-03-21	0.0003662402	Africa
Africa|hCoV-19/DRC/81/2020|EPI ISL 417944|B.1.9|Democratic Republic of the Congo|2020-03-18	Africa|hCoV-19/Kenya/NIC 196/2020|EPI ISL 457834|B.1.1|Kenya|2020-03-21	0.0002825137	Africa
Africa|hCoV-19/DRC/82/2020|EPI ISL 417946|B.1.5|Democratic Republic of the Congo|2020-03-18	Africa|hCoV-19/Kenya/NIC 196/2020|EPI ISL 457834|B.1.1|Kenya|2020-03-21	0.0001404912	Africa
Africa|hCoV-19/DRC/94/2020|EPI ISL 417947|B.1|Democratic Republic of the Congo|2020-03-19	Africa|hCoV-19/Kenya/NIC 196/2020|EPI ISL 457834|B.1.1|Kenya|2020-03-21	0.0001756997	Africa
Africa|hCoV-19/DRC/998/2020|EPI ISL 429254|B.1|Democratic Republic of the Congo|2020-04-03	Africa|hCoV-19/Kenya/NIC 196/2020|EPI ISL 457834|B.1.1|Kenya|2020-03-21	0.0002559817	Africa
Africa|hCoV-19/DRC/KN-0038/2020|EPI ISL 417434|B.1.128|Democratic Republic of the Congo|2020-03-14	Africa|hCoV-19/Kenya/NIC 196/2020|EPI ISL 457834|B.1.1|Kenya|2020-03-21	0.0002867840	Africa
Africa|hCoV-19/DRC/KN-0054/2020|EPI ISL 417437|B.1.178|Democratic Republic of the Congo|2020-03-17	Africa|hCoV-19/Kenya/NIC 196/2020|EPI ISL 457834|B.1.1|Kenya|2020-03-21	0.0002110125	Africa
Africa|hCoV-19/DRC/KN-0058/2020|EPI ISL 417438|B.1|Democratic Republic of the Congo|2020-03-17	Africa|hCoV-19/Kenya/NIC 196/2020|EPI ISL 457834|B.1.1|Kenya|2020-03-21	0.0001764561	Africa
Africa|hCoV-19/DRC/KN-0060/2020|EPI ISL 417440|B.1|Democratic Republic of the Congo|2020-03-17	Africa|hCoV-19/Kenya/NIC 196/2020|EPI ISL 457834|B.1.1|Kenya|2020-03-21	0.0002107648	Africa
Africa|hCoV-19/DRC/KN-0070/2020|EPI ISL 417441|B.1.178|Democratic Republic of the Congo|2020-03-17	Africa|hCoV-19/Kenya/NIC 196/2020|EPI ISL 457834|B.1.1|Kenya|2020-03-21	0.0001782129	Africa
Africa|hCoV-19/DRC/KN-0072/2020|EPI ISL 417442|B.1.178|Democratic Republic of the Congo|2020-03-18	Africa|hCoV-19/Kenya/NIC 196/2020|EPI ISL 457834|B.1.1|Kenya|2020-03-21	0.0001761353	Africa
Africa|hCoV-19/DRC/KN-13/2020|EPI ISL 414647|B.1|Democratic Republic of the Congo|2020-03-09	Africa|hCoV-19/Kenya/NIC 196/2020|EPI ISL 457834|B.1.1|Kenya|2020-03-21	0.0001799028	Africa
Africa|hCoV-19/Egypt/Army-MCL001/2020|EPI ISL 510526|B.1|Egypt|2020-06-01	Africa|hCoV-19/Kenya/NIC 196/2020|EPI ISL 457834|B.1.1|Kenya|2020-03-21	0.0003161749	Africa
Africa|hCoV-19/Egypt/C-CU001a-S1/2020|EPI ISL 529031|B.1.255|Egypt|2020-05-19	Africa|hCoV-19/Kenya/NIC 196/2020|EPI ISL 457834|B.1.1|Kenya|2020-03-21	0.0003513885	Africa
Africa|hCoV-19/Egypt/C-CU002b-S3/2020|EPI ISL 529032|B.1.1.1|Egypt|2020-06-19	Africa|hCoV-19/Kenya/NIC 196/2020|EPI ISL 457834|B.1.1|Kenya|2020-03-21	0.0003864334	Africa
Africa|hCoV-19/Egypt/C-VSVRI-SERVAC/2020|EPI ISL 528386|B.1.255|Egypt|2020-08-22	Africa|hCoV-19/Kenya/NIC 196/2020|EPI ISL 457834|B.1.1|Kenya|2020-03-21	0.0001756442	Africa
Africa|hCoV-19/Egypt/CUNCI-7I028/2020|EPI ISL 524426|B.1.255|Egypt|2020-07-19	Africa|hCoV-19/Kenya/NIC 196/2020|EPI ISL 457834|B.1.1|Kenya|2020-03-21	0.0001756442	Africa
Africa|hCoV-19/Egypt/CUNCI-HGC002/2020|EPI ISL 468045|B.1|Egypt|2020-05-02	Africa|hCoV-19/Kenya/NIC 196/2020|EPI ISL 457834|B.1.1|Kenya|2020-03-21	0.0001758091	Africa
Africa|hCoV-19/Egypt/CUNCI-HGC004/2020|EPI ISL 468048|B.1|Egypt|2020-05-02	Africa|hCoV-19/Kenya/NIC 196/2020|EPI ISL 457834|B.1.1|Kenya|2020-03-21	0.0001757597	Africa
Africa|hCoV-19/Egypt/CUNCI-HGC005/2020|EPI ISL 468052|B.1|Egypt|2020-05-02	Africa|hCoV-19/Kenya/NIC 196/2020|EPI ISL 457834|B.1.1|Kenya|2020-03-21	0.0002460877	Africa
Africa|hCoV-19/Egypt/CUNCI-HGC006/2020|EPI ISL 468050|B.1|Egypt|2020-05-02	Africa|hCoV-19/Kenya/NIC 196/2020|EPI ISL 457834|B.1.1|Kenya|2020-03-21	0.0002460393	Africa
Africa|hCoV-19/Egypt/CUNCI-HGC007-2/2020|EPI ISL 468054|B.1|Egypt|2020-05-02	Africa|hCoV-19/Kenya/NIC 196/2020|EPI ISL 457834|B.1.1|Kenya|2020-03-21	0.0002811414	Africa
Africa|hCoV-19/Egypt/CUNCI-HGC007/2020|EPI ISL 468046|B.1|Egypt|2020-05-02	Africa|hCoV-19/Kenya/NIC 196/2020|EPI ISL 457834|B.1.1|Kenya|2020-03-21	0.0002460826	Africa
Africa|hCoV-19/Egypt/CUNCI-HGC008/2020|EPI ISL 468044|B.1|Egypt|2020-05-02	Africa|hCoV-19/Kenya/NIC 196/2020|EPI ISL 457834|B.1.1|Kenya|2020-03-21	0.0002460912	Africa
Africa|hCoV-19/Egypt/CUNCI-HGC009/2020|EPI ISL 468053|B.1|Egypt|2020-05-02	Africa|hCoV-19/Kenya/NIC 196/2020|EPI ISL 457834|B.1.1|Kenya|2020-03-21	0.0001758276	Africa
Africa|hCoV-19/Egypt/CUNCI-HGC010/2020|EPI ISL 468055|B.1.247|Egypt|2020-05-02	Africa|hCoV-19/Kenya/NIC 196/2020|EPI ISL 457834|B.1.1|Kenya|2020-03-21	0.0004218987	Africa
Africa|hCoV-19/Egypt/CUNCI-HGC011/2020|EPI ISL 468059|B.1|Egypt|2020-05-02	Africa|hCoV-19/Kenya/NIC 196/2020|EPI ISL 457834|B.1.1|Kenya|2020-03-21	0.0002461059	Africa
Africa|hCoV-19/Egypt/CUNCI-HGC012/2020|EPI ISL 468051|B.1.255|Egypt|2020-05-02	Africa|hCoV-19/Kenya/NIC 196/2020|EPI ISL 457834|B.1.1|Kenya|2020-03-21	0.0003515812	Africa
Africa|hCoV-19/Egypt/CUNCI-HGC013/2020|EPI ISL 468047|B.1.201|Egypt|2020-05-02	Africa|hCoV-19/Kenya/NIC 196/2020|EPI ISL 457834|B.1.1|Kenya|2020-03-21	0.0003164196	Africa
Africa|hCoV-19/Egypt/CUNCI-HGC014/2020|EPI ISL 468060|B.1.5|Egypt|2020-05-02	Africa|hCoV-19/Kenya/NIC 196/2020|EPI ISL 457834|B.1.1|Kenya|2020-03-21	0.0001054699	Africa
Africa|hCoV-19/Egypt/CUNCI-HGC015/2020|EPI ISL 468056|B.1|Egypt|2020-05-02	Africa|hCoV-19/Kenya/NIC 196/2020|EPI ISL 457834|B.1.1|Kenya|2020-03-21	0.0001054662	Africa
Africa|hCoV-19/Egypt/CUNCI-HGC016/2020|EPI ISL 468058|B.1|Egypt|2020-05-02	Africa|hCoV-19/Kenya/NIC 196/2020|EPI ISL 457834|B.1.1|Kenya|2020-03-21	0.0002465766	Africa
Africa|hCoV-19/Egypt/CUNCI-HGC021/2020|EPI ISL 468061|B.1|Egypt|2020-05-02	Africa|hCoV-19/Kenya/NIC 196/2020|EPI ISL 457834|B.1.1|Kenya|2020-03-21	0.0002464576	Africa
Africa|hCoV-19/Egypt/CUNCI-HGC023/2020|EPI ISL 468057|B.1.5|Egypt|2020-05-02	Africa|hCoV-19/Kenya/NIC 196/2020|EPI ISL 457834|B.1.1|Kenya|2020-03-21	0.0001406429	Africa
Africa|hCoV-19/Egypt/CUNCI-HGC028/2020|EPI ISL 468062|B.1|Egypt|2020-05-02	Africa|hCoV-19/Kenya/NIC 196/2020|EPI ISL 457834|B.1.1|Kenya|2020-03-21	0.0003169879	Africa
Africa|hCoV-19/Egypt/CUNCI-HGC3I011/2020|EPI ISL 479697|B.1|Egypt|2020-06-02	Africa|hCoV-19/Kenya/NIC 196/2020|EPI ISL 457834|B.1.1|Kenya|2020-03-21	0.0002459157	Africa
Africa|hCoV-19/Egypt/CUNCI-HGC3I012/2020|EPI ISL 479693|B.1.255|Egypt|2020-06-02	Africa|hCoV-19/Kenya/NIC 196/2020|EPI ISL 457834|B.1.1|Kenya|2020-03-21	0.0003513095	Africa
Africa|hCoV-19/Egypt/CUNCI-HGC3I013/2020|EPI ISL 479694|B.1.201|Egypt|2020-06-02	Africa|hCoV-19/Kenya/NIC 196/2020|EPI ISL 457834|B.1.1|Kenya|2020-03-21	0.0003161751	Africa
Africa|hCoV-19/Egypt/CUNCI-HGC3I014/2020|EPI ISL 479696|B.1.5|Egypt|2020-06-02	Africa|hCoV-19/Kenya/NIC 196/2020|EPI ISL 457834|B.1.1|Kenya|2020-03-21	0.0001053847	Africa
Africa|hCoV-19/Egypt/CUNCI-HGC3I02/2020|EPI ISL 479686|B.1|Egypt|2020-06-02	Africa|hCoV-19/Kenya/NIC 196/2020|EPI ISL 457834|B.1.1|Kenya|2020-03-21	0.0002107923	Africa
Africa|hCoV-19/Egypt/CUNCI-HGC3I023/2020|EPI ISL 479695|B.1.5|Egypt|2020-06-02	Africa|hCoV-19/Kenya/NIC 196/2020|EPI ISL 457834|B.1.1|Kenya|2020-03-21	0.0001405341	Africa
Africa|hCoV-19/Egypt/CUNCI-HGC3I025/2020|EPI ISL 479691|B.1|Egypt|2020-06-02	Africa|hCoV-19/Kenya/NIC 196/2020|EPI ISL 457834|B.1.1|Kenya|2020-03-21	0.0002810811	Africa
Africa|hCoV-19/Egypt/CUNCI-HGC3I03/2020|EPI ISL 479687|B.1|Egypt|2020-06-02	Africa|hCoV-19/Kenya/NIC 196/2020|EPI ISL 457834|B.1.1|Kenya|2020-03-21	0.0002458924	Africa
Africa|hCoV-19/Egypt/CUNCI-HGC3I05/2020|EPI ISL 479690|B.1|Egypt|2020-06-02	Africa|hCoV-19/Kenya/NIC 196/2020|EPI ISL 457834|B.1.1|Kenya|2020-03-21	0.0002458976	Africa
Africa|hCoV-19/Egypt/CUNCI-HGC3I06/2020|EPI ISL 479688|B.1|Egypt|2020-06-02	Africa|hCoV-19/Kenya/NIC 196/2020|EPI ISL 457834|B.1.1|Kenya|2020-03-21	0.0002459011	Africa
Africa|hCoV-19/Egypt/CUNCI-HGC3I08/2020|EPI ISL 479698|B.1|Egypt|2020-06-02	Africa|hCoV-19/Kenya/NIC 196/2020|EPI ISL 457834|B.1.1|Kenya|2020-03-21	0.0002459010	Africa
Africa|hCoV-19/Egypt/CUNCI-HGC3I09/2020|EPI ISL 479692|B.1|Egypt|2020-06-02	Africa|hCoV-19/Kenya/NIC 196/2020|EPI ISL 457834|B.1.1|Kenya|2020-03-21	0.0001756917	Africa
Africa|hCoV-19/Egypt/CUNCI-HGC4I003/2020|EPI ISL 479699|B.1.1.247|Egypt|2020-06-02	Africa|hCoV-19/Kenya/NIC 196/2020|EPI ISL 457834|B.1.1|Kenya|2020-03-21	0.0002459087	Africa
Africa|hCoV-19/Egypt/CUNCI-HGC4I004/2020|EPI ISL 479700|B.1.1.296|Egypt|2020-06-02	Africa|hCoV-19/Kenya/NIC 196/2020|EPI ISL 457834|B.1.1|Kenya|2020-03-21	0.0001404956	Africa
Africa|hCoV-19/Egypt/CUNCI-HGC4I015/2020|EPI ISL 479728|B.1.1.123|Egypt|2020-06-02	Africa|hCoV-19/Kenya/NIC 196/2020|EPI ISL 457834|B.1.1|Kenya|2020-03-21	0.0001756577	Africa
Africa|hCoV-19/Egypt/CUNCI-HGC4I022/2020|EPI ISL 479705|B.1.1|Egypt|2020-06-02	Africa|hCoV-19/Kenya/NIC 196/2020|EPI ISL 457834|B.1.1|Kenya|2020-03-21	0.0002810445	Africa
Africa|hCoV-19/Egypt/CUNCI-HGC4I023/2020|EPI ISL 479729|B.1.1.247|Egypt|2020-06-02	Africa|hCoV-19/Kenya/NIC 196/2020|EPI ISL 457834|B.1.1|Kenya|2020-03-21	0.0001053991	Africa
Africa|hCoV-19/Egypt/CUNCI-HGC4I025/2020|EPI ISL 479706|B.1.255|Egypt|2020-06-02	Africa|hCoV-19/Kenya/NIC 196/2020|EPI ISL 457834|B.1.1|Kenya|2020-03-21	0.0003161784	Africa
Africa|hCoV-19/Egypt/CUNCI-HGC4I026/2020|EPI ISL 479702|B.1|Egypt|2020-06-02	Africa|hCoV-19/Kenya/NIC 196/2020|EPI ISL 457834|B.1.1|Kenya|2020-03-21	0.0003868330	Africa
Africa|hCoV-19/Egypt/CUNCI-HGC4I029/2020|EPI ISL 479701|B.1.1.1|Egypt|2020-06-02	Africa|hCoV-19/Kenya/NIC 196/2020|EPI ISL 457834|B.1.1|Kenya|2020-03-21	0.0003161784	Africa
Africa|hCoV-19/Egypt/CUNCI-HGC4I030/2020|EPI ISL 479703|B.1|Egypt|2020-06-02	Africa|hCoV-19/Kenya/NIC 196/2020|EPI ISL 457834|B.1.1|Kenya|2020-03-21	0.0003161685	Africa
Africa|hCoV-19/Egypt/CUNCI-HGC4I031/2020|EPI ISL 479707|B.1.1.1|Egypt|2020-06-02	Africa|hCoV-19/Kenya/NIC 196/2020|EPI ISL 457834|B.1.1|Kenya|2020-03-21	0.0003864471	Africa
Africa|hCoV-19/Egypt/CUNCI-HGC4I032/2020|EPI ISL 479709|B.1.1|Egypt|2020-06-02	Africa|hCoV-19/Kenya/NIC 196/2020|EPI ISL 457834|B.1.1|Kenya|2020-03-21	0.0001406240	Africa
Africa|hCoV-19/Egypt/CUNCI-HGC4I033/2020|EPI ISL 479704|B.1|Egypt|2020-06-02	Africa|hCoV-19/Kenya/NIC 196/2020|EPI ISL 457834|B.1.1|Kenya|2020-03-21	0.0002108071	Africa
Africa|hCoV-19/Egypt/CUNCI-HGC4I034/2020|EPI ISL 479708|B.1.255|Egypt|2020-06-02	Africa|hCoV-19/Kenya/NIC 196/2020|EPI ISL 457834|B.1.1|Kenya|2020-03-21	0.0001756257	Africa
Africa|hCoV-19/Egypt/CUNCI-HGC5I001/2020|EPI ISL 479710|B.1.1|Egypt|2020-06-02	Africa|hCoV-19/Kenya/NIC 196/2020|EPI ISL 457834|B.1.1|Kenya|2020-03-21	0.0000000000	Africa
Africa|hCoV-19/Egypt/CUNCI-HGC5I003/2020|EPI ISL 479711|B.1|Egypt|2020-06-02	Africa|hCoV-19/Kenya/NIC 196/2020|EPI ISL 457834|B.1.1|Kenya|2020-03-21	0.0001756460	Africa
Africa|hCoV-19/Egypt/CUNCI-HGC5I010/2020|EPI ISL 479730|B.1.1|Egypt|2020-06-02	Africa|hCoV-19/Kenya/NIC 196/2020|EPI ISL 457834|B.1.1|Kenya|2020-03-21	0.0000702705	Africa
Africa|hCoV-19/Egypt/CUNCI-HGC5I011/2020|EPI ISL 479712|B.1.1|Egypt|2020-06-02	Africa|hCoV-19/Kenya/NIC 196/2020|EPI ISL 457834|B.1.1|Kenya|2020-03-21	0.0000000000	Africa
Africa|hCoV-19/Egypt/CUNCI-HGC5I012/2020|EPI ISL 479713|B.1.1|Egypt|2020-06-02	Africa|hCoV-19/Kenya/NIC 196/2020|EPI ISL 457834|B.1.1|Kenya|2020-03-21	0.0000351197	Africa
Africa|hCoV-19/Egypt/CUNCI-HGC5I014/2020|EPI ISL 479714|B.1.255|Egypt|2020-06-02	Africa|hCoV-19/Kenya/NIC 196/2020|EPI ISL 457834|B.1.1|Kenya|2020-03-21	0.0003161895	Africa
Africa|hCoV-19/Egypt/CUNCI-HGC5I015/2020|EPI ISL 475722|B.1.255|Egypt|2020-05-02	Africa|hCoV-19/Kenya/NIC 196/2020|EPI ISL 457834|B.1.1|Kenya|2020-03-21	0.0003866603	Africa
Africa|hCoV-19/Egypt/CUNCI-HGC5I016/2020|EPI ISL 479731|B.1|Egypt|2020-06-02	Africa|hCoV-19/Kenya/NIC 196/2020|EPI ISL 457834|B.1.1|Kenya|2020-03-21	0.0002107901	Africa
Africa|hCoV-19/Egypt/CUNCI-HGC5I022/2020|EPI ISL 479715|B.1.1|Egypt|2020-06-02	Africa|hCoV-19/Kenya/NIC 196/2020|EPI ISL 457834|B.1.1|Kenya|2020-03-21	0.0000702434	Africa
Africa|hCoV-19/Egypt/CUNCI-HGC5I025/2020|EPI ISL 479716|A|Egypt|2020-06-02	Africa|hCoV-19/Kenya/NIC 196/2020|EPI ISL 457834|B.1.1|Kenya|2020-03-21	0.0001407928	Africa
Africa|hCoV-19/Egypt/CUNCI-HGC5I026/2020|EPI ISL 479735|B.1.5|Egypt|2020-06-02	Africa|hCoV-19/Kenya/NIC 196/2020|EPI ISL 457834|B.1.1|Kenya|2020-03-21	0.0003163262	Africa
Africa|hCoV-19/Egypt/CUNCI-HGC5I029/2020|EPI ISL 479734|B.1|Egypt|2020-06-02	Africa|hCoV-19/Kenya/NIC 196/2020|EPI ISL 457834|B.1.1|Kenya|2020-03-21	0.0002108219	Africa
Africa|hCoV-19/Egypt/CUNCI-HGC5I030/2020|EPI ISL 479721|B.1.5|Egypt|2020-06-02	Africa|hCoV-19/Kenya/NIC 196/2020|EPI ISL 457834|B.1.1|Kenya|2020-03-21	0.0001053995	Africa
Africa|hCoV-19/Egypt/CUNCI-HGC5I033/2020|EPI ISL 479717|B.1.5|Egypt|2020-06-02	Africa|hCoV-19/Kenya/NIC 196/2020|EPI ISL 457834|B.1.1|Kenya|2020-03-21	0.0000702730	Africa
Africa|hCoV-19/Egypt/CUNCI-HGC5I034/2020|EPI ISL 479720|B.1.5|Egypt|2020-06-02	Africa|hCoV-19/Kenya/NIC 196/2020|EPI ISL 457834|B.1.1|Kenya|2020-03-21	0.0001405040	Africa
Africa|hCoV-19/Egypt/CUNCI-HGC6I002/2020|EPI ISL 479719|B.1.1.1|Egypt|2020-06-02	Africa|hCoV-19/Kenya/NIC 196/2020|EPI ISL 457834|B.1.1|Kenya|2020-03-21	0.0002810218	Africa
Africa|hCoV-19/Egypt/CUNCI-HGC6I003/2020|EPI ISL 479718|B.1.5|Egypt|2020-06-02	Africa|hCoV-19/Kenya/NIC 196/2020|EPI ISL 457834|B.1.1|Kenya|2020-03-21	0.0002107871	Africa
Africa|hCoV-19/Egypt/CUNCI-HGC6I007/2020|EPI ISL 479722|B.1|Egypt|2020-06-02	Africa|hCoV-19/Kenya/NIC 196/2020|EPI ISL 457834|B.1.1|Kenya|2020-03-21	0.0001405490	Africa
Africa|hCoV-19/Egypt/CUNCI-HGC6I010/2020|EPI ISL 478672|B.1|Egypt|2020-06-02	Africa|hCoV-19/Kenya/NIC 196/2020|EPI ISL 457834|B.1.1|Kenya|2020-03-21	0.0003161530	Africa
Africa|hCoV-19/Egypt/CUNCI-HGC6I011/2020|EPI ISL 479727|A|Egypt|2020-06-02	Africa|hCoV-19/Kenya/NIC 196/2020|EPI ISL 457834|B.1.1|Kenya|2020-03-21	0.0006325306	Africa
Africa|hCoV-19/Egypt/CUNCI-HGC6I015/2020|EPI ISL 479725|B.1.1|Egypt|2020-06-02	Africa|hCoV-19/Kenya/NIC 196/2020|EPI ISL 457834|B.1.1|Kenya|2020-03-21	0.0001756115	Africa
Africa|hCoV-19/Egypt/CUNCI-HGC6I016/2020|EPI ISL 475723|B.1.247|Egypt|2020-06-02	Africa|hCoV-19/Kenya/NIC 196/2020|EPI ISL 457834|B.1.1|Kenya|2020-03-21	0.0003867882	Africa
Africa|hCoV-19/Egypt/CUNCI-HGC6I024/2020|EPI ISL 479732|B.1.1.247|Egypt|2020-06-02	Africa|hCoV-19/Kenya/NIC 196/2020|EPI ISL 457834|B.1.1|Kenya|2020-03-21	0.0001406621	Africa
Africa|hCoV-19/Egypt/CUNCI-HGC6I026/2020|EPI ISL 479724|B.1.1.1|Egypt|2020-06-02	Africa|hCoV-19/Kenya/NIC 196/2020|EPI ISL 457834|B.1.1|Kenya|2020-03-21	0.0003161561	Africa
Africa|hCoV-19/Egypt/CUNCI-HGC6I029/2020|EPI ISL 477161|B.1.255|Egypt|2020-06-02	Africa|hCoV-19/Kenya/NIC 196/2020|EPI ISL 457834|B.1.1|Kenya|2020-03-21	0.0003161673	Africa
Africa|hCoV-19/Egypt/CUNCI-HGC6I031/2020|EPI ISL 475724|B.1.1.1|Egypt|2020-06-02	Africa|hCoV-19/Kenya/NIC 196/2020|EPI ISL 457834|B.1.1|Kenya|2020-03-21	0.0002812026	Africa
Africa|hCoV-19/Egypt/CUNCI-HGC6I032/2020|EPI ISL 479733|B.1.1.1|Egypt|2020-06-02	Africa|hCoV-19/Kenya/NIC 196/2020|EPI ISL 457834|B.1.1|Kenya|2020-03-21	0.0002810613	Africa
Africa|hCoV-19/Egypt/CUNCI-HGC6I033/2020|EPI ISL 479723|B.1.1.1|Egypt|2020-06-02	Africa|hCoV-19/Kenya/NIC 196/2020|EPI ISL 457834|B.1.1|Kenya|2020-03-21	0.0002810485	Africa
Africa|hCoV-19/Egypt/CUNCI-HGC7I01/2020|EPI ISL 529141|B.1|Egypt|2020-07-19	Africa|hCoV-19/Kenya/NIC 196/2020|EPI ISL 457834|B.1.1|Kenya|2020-03-21	0.0003513575	Africa
Africa|hCoV-19/Egypt/CUNCI-HGC7I02/2020|EPI ISL 529142|A|Egypt|2020-07-19	Africa|hCoV-19/Kenya/NIC 196/2020|EPI ISL 457834|B.1.1|Kenya|2020-03-21	0.0005974403	Africa
Africa|hCoV-19/Egypt/CUNCI-HGC7I07/2020|EPI ISL 529145|B.1|Egypt|2020-07-19	Africa|hCoV-19/Kenya/NIC 196/2020|EPI ISL 457834|B.1.1|Kenya|2020-03-21	0.0003162229	Africa
Africa|hCoV-19/Egypt/EGY-020/2020|EPI ISL 526975|B.1|Egypt|2020-08-14	Africa|hCoV-19/Kenya/NIC 196/2020|EPI ISL 457834|B.1.1|Kenya|2020-03-21	0.0003161752	Africa
Africa|hCoV-19/Egypt/EGY-041/2020|EPI ISL 526997|B.1|Egypt|2020-08-22	Africa|hCoV-19/Kenya/NIC 196/2020|EPI ISL 457834|B.1.1|Kenya|2020-03-21	0.0003161752	Africa
Africa|hCoV-19/Egypt/EGY-S031/2020|EPI ISL 526986|B.1|Egypt|2020-08-17	Africa|hCoV-19/Kenya/NIC 196/2020|EPI ISL 457834|B.1.1|Kenya|2020-03-21	0.0003161752	Africa
Africa|hCoV-19/Egypt/HCoV2-Egy-002/2020|EPI ISL 510532|B.1|Egypt|2020-06-02	Africa|hCoV-19/Kenya/NIC 196/2020|EPI ISL 457834|B.1.1|Kenya|2020-03-21	0.0003161752	Africa
Africa|hCoV-19/Egypt/MASRI-005/2020|EPI ISL 482759|B.1|Egypt|2020-04-30	Africa|hCoV-19/Kenya/NIC 196/2020|EPI ISL 457834|B.1.1|Kenya|2020-03-21	0.0001756220	Africa
Africa|hCoV-19/Egypt/MASRI-007/2020|EPI ISL 482760|B.1|Egypt|2020-04-28	Africa|hCoV-19/Kenya/NIC 196/2020|EPI ISL 457834|B.1.1|Kenya|2020-03-21	0.0002460505	Africa
Africa|hCoV-19/Egypt/MASRI-008/2020|EPI ISL 482761|B.1|Egypt|2020-04-30	Africa|hCoV-19/Kenya/NIC 196/2020|EPI ISL 457834|B.1.1|Kenya|2020-03-21	0.0001767223	Africa
Africa|hCoV-19/Egypt/MASRI-009/2020|EPI ISL 483035|A|Egypt|2020-04-30	Africa|hCoV-19/Kenya/NIC 196/2020|EPI ISL 457834|B.1.1|Kenya|2020-03-21	0.0004567394	Africa
Africa|hCoV-19/Egypt/MASRI-011/2020|EPI ISL 482762|B.1|Egypt|2020-05-05	Africa|hCoV-19/Kenya/NIC 196/2020|EPI ISL 457834|B.1.1|Kenya|2020-03-21	0.0002459382	Africa
Africa|hCoV-19/Egypt/MASRI-012/2020|EPI ISL 482763|B.1|Egypt|2020-05-05	Africa|hCoV-19/Kenya/NIC 196/2020|EPI ISL 457834|B.1.1|Kenya|2020-03-21	0.0001404947	Africa
Africa|hCoV-19/Egypt/MASRI-014/2020|EPI ISL 482765|B.1|Egypt|2020-04-30	Africa|hCoV-19/Kenya/NIC 196/2020|EPI ISL 457834|B.1.1|Kenya|2020-03-21	0.0003865245	Africa
Africa|hCoV-19/Egypt/MASRI-015/2020|EPI ISL 482766|B.1.36|Egypt|2020-05-11	Africa|hCoV-19/Kenya/NIC 196/2020|EPI ISL 457834|B.1.1|Kenya|2020-03-21	0.0003864701	Africa
Africa|hCoV-19/Egypt/MASRI-016/2020|EPI ISL 482767|B.1|Egypt|2020-05-11	Africa|hCoV-19/Kenya/NIC 196/2020|EPI ISL 457834|B.1.1|Kenya|2020-03-21	0.0003867963	Africa
Africa|hCoV-19/Egypt/MASRI-018/2020|EPI ISL 483036|A|Egypt|2020-05-10	Africa|hCoV-19/Kenya/NIC 196/2020|EPI ISL 457834|B.1.1|Kenya|2020-03-21	0.0006017750	Africa
Africa|hCoV-19/Egypt/MASRI-020/2020|EPI ISL 483037|B.1|Egypt|2020-05-13	Africa|hCoV-19/Kenya/NIC 196/2020|EPI ISL 457834|B.1.1|Kenya|2020-03-21	0.0004616775	Africa
Africa|hCoV-19/Egypt/MASRI-022/2020|EPI ISL 482768|B.1.255|Egypt|2020-05-13	Africa|hCoV-19/Kenya/NIC 196/2020|EPI ISL 457834|B.1.1|Kenya|2020-03-21	0.0002814827	Africa
Africa|hCoV-19/Egypt/MASRI-023/2020|EPI ISL 482769|B.1|Egypt|2020-05-11	Africa|hCoV-19/Kenya/NIC 196/2020|EPI ISL 457834|B.1.1|Kenya|2020-03-21	0.0001758313	Africa
Africa|hCoV-19/Egypt/MASRI-024/2020|EPI ISL 482770|B.1|Egypt|2020-05-11	Africa|hCoV-19/Kenya/NIC 196/2020|EPI ISL 457834|B.1.1|Kenya|2020-03-21	0.0002458950	Africa
Africa|hCoV-19/Egypt/MASRI-025/2020|EPI ISL 482771|B.1|Egypt|2020-05-10	Africa|hCoV-19/Kenya/NIC 196/2020|EPI ISL 457834|B.1.1|Kenya|2020-03-21	0.0003866372	Africa
Africa|hCoV-19/Egypt/MASRI-026/2020|EPI ISL 482772|B.1|Egypt|2020-05-10	Africa|hCoV-19/Kenya/NIC 196/2020|EPI ISL 457834|B.1.1|Kenya|2020-03-21	0.0002810840	Africa
Africa|hCoV-19/Egypt/MASRI-027/2020|EPI ISL 482773|B.1.1.123|Egypt|2020-05-08	Africa|hCoV-19/Kenya/NIC 196/2020|EPI ISL 457834|B.1.1|Kenya|2020-03-21	0.0001055946	Africa
Africa|hCoV-19/Egypt/MASRI-028/2020|EPI ISL 483038|B.1|Egypt|2020-05-13	Africa|hCoV-19/Kenya/NIC 196/2020|EPI ISL 457834|B.1.1|Kenya|2020-03-21	0.0003161718	Africa
Africa|hCoV-19/Egypt/MASRI-029/2020|EPI ISL 482774|B.1|Egypt|2020-05-13	Africa|hCoV-19/Kenya/NIC 196/2020|EPI ISL 457834|B.1.1|Kenya|2020-03-21	0.0002459036	Africa
Africa|hCoV-19/Egypt/MASRI-10/2020|EPI ISL 475752|B.1.255|Egypt|2020-05	Africa|hCoV-19/Kenya/NIC 196/2020|EPI ISL 457834|B.1.1|Kenya|2020-03-21	0.0003514192	Africa
Africa|hCoV-19/Egypt/MASRI-11/2020|EPI ISL 475753|B.1.36|Egypt|2020-05	Africa|hCoV-19/Kenya/NIC 196/2020|EPI ISL 457834|B.1.1|Kenya|2020-03-21	0.0004216083	Africa
Africa|hCoV-19/Egypt/MASRI-14/2020|EPI ISL 475749|B.1|Egypt|2020-05	Africa|hCoV-19/Kenya/NIC 196/2020|EPI ISL 457834|B.1.1|Kenya|2020-03-21	0.0002107701	Africa
Africa|hCoV-19/Egypt/MASRI-15/2020|EPI ISL 475750|B.1.1|Egypt|2020-05	Africa|hCoV-19/Kenya/NIC 196/2020|EPI ISL 457834|B.1.1|Kenya|2020-03-21	0.0003536499	Africa
Africa|hCoV-19/Egypt/MASRI-2/2020|EPI ISL 475745|B.1|Egypt|2020-05	Africa|hCoV-19/Kenya/NIC 196/2020|EPI ISL 457834|B.1.1|Kenya|2020-03-21	0.0002458864	Africa
Africa|hCoV-19/Egypt/MASRI-3/2020|EPI ISL 475746|A|Egypt|2020-05	Africa|hCoV-19/Kenya/NIC 196/2020|EPI ISL 457834|B.1.1|Kenya|2020-03-21	0.0004919164	Africa
Africa|hCoV-19/Egypt/MASRI-6/2020|EPI ISL 475747|B.1.255|Egypt|2020-05	Africa|hCoV-19/Kenya/NIC 196/2020|EPI ISL 457834|B.1.1|Kenya|2020-03-21	0.0002458864	Africa
Africa|hCoV-19/Egypt/MASRI-9/2020|EPI ISL 475751|B.1.1.1|Egypt|2020-05	Africa|hCoV-19/Kenya/NIC 196/2020|EPI ISL 457834|B.1.1|Kenya|2020-03-21	0.0004217016	Africa
Africa|hCoV-19/Egypt/NRC-01/2020|EPI ISL 430820|B.1|Egypt|2020-03-18	Africa|hCoV-19/Kenya/NIC 196/2020|EPI ISL 457834|B.1.1|Kenya|2020-03-21	0.0002116503	Africa
Africa|hCoV-19/Egypt/NRC-03/2020|EPI ISL 430819|B.1.246|Egypt|2020-03-18	Africa|hCoV-19/Kenya/NIC 196/2020|EPI ISL 457834|B.1.1|Kenya|2020-03-21	0.0002467555	Africa
Africa|hCoV-19/Gabon/ITM-K011/2020|EPI ISL 539573|A|Gabon|2020-03-22	Africa|hCoV-19/Kenya/NIC 196/2020|EPI ISL 457834|B.1.1|Kenya|2020-03-21	0.0004215864	Africa
Africa|hCoV-19/Gabon/ITM-K023/2020|EPI ISL 539574|B.1.178|Gabon|2020-03-27	Africa|hCoV-19/Kenya/NIC 196/2020|EPI ISL 457834|B.1.1|Kenya|2020-03-21	0.0002107509	Africa
Africa|hCoV-19/Gabon/ITM-K027/2020|EPI ISL 539575|A|Gabon|2020-03-27	Africa|hCoV-19/Kenya/NIC 196/2020|EPI ISL 457834|B.1.1|Kenya|2020-03-21	0.0004567378	Africa
Africa|hCoV-19/Gabon/ITM-K028/2020|EPI ISL 539576|B.1.292|Gabon|2020-03-27	Africa|hCoV-19/Kenya/NIC 196/2020|EPI ISL 457834|B.1.1|Kenya|2020-03-21	0.0002107553	Africa
Africa|hCoV-19/Gambia/0214/2020|EPI ISL 471158|B.1|Gambia|2020-03-29	Africa|hCoV-19/Kenya/NIC 196/2020|EPI ISL 457834|B.1.1|Kenya|2020-03-21	0.0001407343	Africa
Africa|hCoV-19/Gambia/0268/2020|EPI ISL 471159|B.1.1|Gambia|2020-03-21	Africa|hCoV-19/Kenya/NIC 196/2020|EPI ISL 457834|B.1.1|Kenya|2020-03-21	0.0000354726	Africa
Africa|hCoV-19/Gambia/0278/2020|EPI ISL 471160|B.1.1|Gambia|2020-03-20	Africa|hCoV-19/Kenya/NIC 196/2020|EPI ISL 457834|B.1.1|Kenya|2020-03-21	0.0000355268	Africa
Africa|hCoV-19/Gambia/0528/2020|EPI ISL 471161|B.1.1.293|Gambia|2020-04-30	Africa|hCoV-19/Kenya/NIC 196/2020|EPI ISL 457834|B.1.1|Kenya|2020-03-21	0.0000708361	Africa
Africa|hCoV-19/Gambia/0531/2020|EPI ISL 471162|B.1.1.293|Gambia|2020-04-30	Africa|hCoV-19/Kenya/NIC 196/2020|EPI ISL 457834|B.1.1|Kenya|2020-03-21	0.0000708411	Africa
Africa|hCoV-19/Gambia/0536/2020|EPI ISL 471163|B.1.1.293|Gambia|2020-04-30	Africa|hCoV-19/Kenya/NIC 196/2020|EPI ISL 457834|B.1.1|Kenya|2020-03-21	0.0000702392	Africa
Africa|hCoV-19/Gambia/0547/2020|EPI ISL 471164|B.1.1.293|Gambia|2020-04-30	Africa|hCoV-19/Kenya/NIC 196/2020|EPI ISL 457834|B.1.1|Kenya|2020-03-21	0.0000703553	Africa
Africa|hCoV-19/Gambia/0548/2020|EPI ISL 471165|B.1.5|Gambia|2020-04-30	Africa|hCoV-19/Kenya/NIC 196/2020|EPI ISL 457834|B.1.1|Kenya|2020-03-21	0.0000364048	Africa
Africa|hCoV-19/Gambia/1090/2020|EPI ISL 471166|B.1.1|Gambia|2020-05-04	Africa|hCoV-19/Kenya/NIC 196/2020|EPI ISL 457834|B.1.1|Kenya|2020-03-21	0.0001062564	Africa
Africa|hCoV-19/Gambia/1094/2020|EPI ISL 471167|B.1.1.293|Gambia|2020-05-04	Africa|hCoV-19/Kenya/NIC 196/2020|EPI ISL 457834|B.1.1|Kenya|2020-03-21	0.0000702392	Africa
Africa|hCoV-19/Gambia/1251/2020|EPI ISL 471168|B.1.1.293|Gambia|2020-05-07	Africa|hCoV-19/Kenya/NIC 196/2020|EPI ISL 457834|B.1.1|Kenya|2020-03-21	0.0000708361	Africa
Africa|hCoV-19/Gambia/1264/2020|EPI ISL 471169|B.1.1|Gambia|2020-05-07	Africa|hCoV-19/Kenya/NIC 196/2020|EPI ISL 457834|B.1.1|Kenya|2020-03-21	0.0000354236	Africa
Africa|hCoV-19/Gambia/1271/2020|EPI ISL 471170|B.1.1|Gambia|2020-05-07	Africa|hCoV-19/Kenya/NIC 196/2020|EPI ISL 457834|B.1.1|Kenya|2020-03-21	0.0000354701	Africa
Africa|hCoV-19/Gambia/1277/2020|EPI ISL 471171|B.1.1.293|Gambia|2020-05-07	Africa|hCoV-19/Kenya/NIC 196/2020|EPI ISL 457834|B.1.1|Kenya|2020-03-21	0.0000702392	Africa
Africa|hCoV-19/Gambia/3668/2020|EPI ISL 560992|B.1.5.12|Gambia|2020-07-30	Africa|hCoV-19/Kenya/NIC 196/2020|EPI ISL 457834|B.1.1|Kenya|2020-03-21	0.0003864635	Africa
Africa|hCoV-19/Gambia/3670/2020|EPI ISL 560993|B.1.5.12|Gambia|2020-07-30	Africa|hCoV-19/Kenya/NIC 196/2020|EPI ISL 457834|B.1.1|Kenya|2020-03-21	0.0003897493	Africa
Africa|hCoV-19/Gambia/3671/2020|EPI ISL 560994|B.1.1.293|Gambia|2020-07-30	Africa|hCoV-19/Kenya/NIC 196/2020|EPI ISL 457834|B.1.1|Kenya|2020-03-21	0.0001404990	Africa
Africa|hCoV-19/Gambia/3673/2020|EPI ISL 560995|B.1.5|Gambia|2020-07-30	Africa|hCoV-19/Kenya/NIC 196/2020|EPI ISL 457834|B.1.1|Kenya|2020-03-21	0.0001405217	Africa
Africa|hCoV-19/Gambia/3676/2020|EPI ISL 560996|B.1.5|Gambia|2020-07-30	Africa|hCoV-19/Kenya/NIC 196/2020|EPI ISL 457834|B.1.1|Kenya|2020-03-21	0.0001417104	Africa
Africa|hCoV-19/Gambia/3678/2020|EPI ISL 560997|B.1.292|Gambia|2020-07-30	Africa|hCoV-19/Kenya/NIC 196/2020|EPI ISL 457834|B.1.1|Kenya|2020-03-21	0.0002458950	Africa
Africa|hCoV-19/Gambia/3679/2020|EPI ISL 560998|B.1.5.12|Gambia|2020-07-30	Africa|hCoV-19/Kenya/NIC 196/2020|EPI ISL 457834|B.1.1|Kenya|2020-03-21	0.0003189003	Africa
Africa|hCoV-19/Gambia/3680/2020|EPI ISL 560999|B.1.5|Gambia|2020-07-30	Africa|hCoV-19/Kenya/NIC 196/2020|EPI ISL 457834|B.1.1|Kenya|2020-03-21	0.0001432068	Africa
Africa|hCoV-19/Gambia/3683/2020|EPI ISL 561000|B.1.292|Gambia|2020-07-30	Africa|hCoV-19/Kenya/NIC 196/2020|EPI ISL 457834|B.1.1|Kenya|2020-03-21	0.0002810288	Africa
Africa|hCoV-19/Gambia/3703/2020|EPI ISL 561001|B.1.5.12|Gambia|2020-07-30	Africa|hCoV-19/Kenya/NIC 196/2020|EPI ISL 457834|B.1.1|Kenya|2020-03-21	0.0003161718	Africa
Africa|hCoV-19/Gambia/3717/2020|EPI ISL 561002|B.1.5|Gambia|2020-07-30	Africa|hCoV-19/Kenya/NIC 196/2020|EPI ISL 457834|B.1.1|Kenya|2020-03-21	0.0001771524	Africa
Africa|hCoV-19/Gambia/3724/2020|EPI ISL 561003|B.1.5.12|Gambia|2020-07-30	Africa|hCoV-19/Kenya/NIC 196/2020|EPI ISL 457834|B.1.1|Kenya|2020-03-21	0.0002810357	Africa
Africa|hCoV-19/Gambia/3725/2020|EPI ISL 561004|B.1.1.293|Gambia|2020-07-30	Africa|hCoV-19/Kenya/NIC 196/2020|EPI ISL 457834|B.1.1|Kenya|2020-03-21	0.0002107501	Africa
Africa|hCoV-19/Gambia/3728/2020|EPI ISL 561005|B.1.5|Gambia|2020-07-30	Africa|hCoV-19/Kenya/NIC 196/2020|EPI ISL 457834|B.1.1|Kenya|2020-03-21	0.0001085530	Africa
Africa|hCoV-19/Gambia/3729/2020|EPI ISL 561006|B.1.5.12|Gambia|2020-07-30	Africa|hCoV-19/Kenya/NIC 196/2020|EPI ISL 457834|B.1.1|Kenya|2020-03-21	0.0002458926	Africa
Africa|hCoV-19/Gambia/3732/2020|EPI ISL 561007|B.1.5|Gambia|2020-07-30	Africa|hCoV-19/Kenya/NIC 196/2020|EPI ISL 457834|B.1.1|Kenya|2020-03-21	0.0001772843	Africa
Africa|hCoV-19/Gambia/3735/2020|EPI ISL 561008|B.1.5|Gambia|2020-07-30	Africa|hCoV-19/Kenya/NIC 196/2020|EPI ISL 457834|B.1.1|Kenya|2020-03-21	0.0001062730	Africa
Africa|hCoV-19/Gambia/3737/2020|EPI ISL 561009|B.1.1.293|Gambia|2020-07-30	Africa|hCoV-19/Kenya/NIC 196/2020|EPI ISL 457834|B.1.1|Kenya|2020-03-21	0.0002108538	Africa
Africa|hCoV-19/Gambia/3741/2020|EPI ISL 561010|B.1.5.12|Gambia|2020-07-30	Africa|hCoV-19/Kenya/NIC 196/2020|EPI ISL 457834|B.1.1|Kenya|2020-03-21	0.0002479976	Africa
Africa|hCoV-19/Gambia/3743/2020|EPI ISL 561011|B.1.5.12|Gambia|2020-07-30	Africa|hCoV-19/Kenya/NIC 196/2020|EPI ISL 457834|B.1.1|Kenya|2020-03-21	0.0003864635	Africa
Africa|hCoV-19/Gambia/3749/2020|EPI ISL 561012|B.1.5.12|Gambia|2020-07-30	Africa|hCoV-19/Kenya/NIC 196/2020|EPI ISL 457834|B.1.1|Kenya|2020-03-21	0.0003161607	Africa
Africa|hCoV-19/Gambia/3761/2020|EPI ISL 561013|B.1.5.12|Gambia|2020-07-30	Africa|hCoV-19/Kenya/NIC 196/2020|EPI ISL 457834|B.1.1|Kenya|2020-03-21	0.0003161607	Africa
Africa|hCoV-19/Gambia/3772/2020|EPI ISL 561025|B.1.5|Gambia|2020-07-30	Africa|hCoV-19/Kenya/NIC 196/2020|EPI ISL 457834|B.1.1|Kenya|2020-03-21	0.0001447824	Africa
Africa|hCoV-19/Gambia/GC19-015/2020|EPI ISL 428855|B.1.1.8|Gambia|2020-03-17	Africa|hCoV-19/Kenya/NIC 196/2020|EPI ISL 457834|B.1.1|Kenya|2020-03-21	0.0000702360	Africa
Africa|hCoV-19/Gambia/GC19-026/2020|EPI ISL 428856|B.6|Gambia|2020-03-21	Africa|hCoV-19/Kenya/NIC 196/2020|EPI ISL 457834|B.1.1|Kenya|2020-03-21	0.0004215936	Africa
Africa|hCoV-19/Gambia/GC19-029/2020|EPI ISL 428857|B.1|Gambia|2020-04-20	Africa|hCoV-19/Kenya/NIC 196/2020|EPI ISL 457834|B.1.1|Kenya|2020-03-21	0.0002107649	Africa
Africa|hCoV-19/Gambia/GC19-0479/2020|EPI ISL 561015|B.1.1.293|Gambia|2020-04-29	Africa|hCoV-19/Kenya/NIC 196/2020|EPI ISL 457834|B.1.1|Kenya|2020-03-21	0.0000735689	Africa
Africa|hCoV-19/Gambia/GC19-0544/2020|EPI ISL 561016|B.1.5|Gambia|2020-05-01	Africa|hCoV-19/Kenya/NIC 196/2020|EPI ISL 457834|B.1.1|Kenya|2020-03-21	0.0000359542	Africa
Africa|hCoV-19/Gambia/GC19-1385/2020|EPI ISL 561018|B.1.5|Gambia|2020-05-12	Africa|hCoV-19/Kenya/NIC 196/2020|EPI ISL 457834|B.1.1|Kenya|2020-03-21	0.0000367373	Africa
Africa|hCoV-19/Gambia/GC19-1503/2020|EPI ISL 561021|B.1.1|Gambia|2020-05-14	Africa|hCoV-19/Kenya/NIC 196/2020|EPI ISL 457834|B.1.1|Kenya|2020-03-21	0.0001053559	Africa
Africa|hCoV-19/Gambia/GC19-1527/2020|EPI ISL 561022|B.1.1.293|Gambia|2020-05-16	Africa|hCoV-19/Kenya/NIC 196/2020|EPI ISL 457834|B.1.1|Kenya|2020-03-21	0.0000702466	Africa
Africa|hCoV-19/Gambia/GC19-1533/2020|EPI ISL 561023|B.1.1.264|Gambia|2020-05-16	Africa|hCoV-19/Kenya/NIC 196/2020|EPI ISL 457834|B.1.1|Kenya|2020-03-21	0.0000715967	Africa
Africa|hCoV-19/Gambia/GC19-1572/2020|EPI ISL 561014|B.1.1|Gambia|2020-05-20	Africa|hCoV-19/Kenya/NIC 196/2020|EPI ISL 457834|B.1.1|Kenya|2020-03-21	0.0000362084	Africa
Africa|hCoV-19/Gambia/GC19-1575/2020|EPI ISL 561026|B.1.1|Gambia|2020-05-20	Africa|hCoV-19/Kenya/NIC 196/2020|EPI ISL 457834|B.1.1|Kenya|2020-03-21	0.0001081002	Africa
Africa|hCoV-19/Gambia/GC19-1606/2020|EPI ISL 561027|B.1.1|Gambia|2020-05-20	Africa|hCoV-19/Kenya/NIC 196/2020|EPI ISL 457834|B.1.1|Kenya|2020-03-21	0.0000715965	Africa
Africa|hCoV-19/Gambia/GC19-1706/2020|EPI ISL 561028|B.1.5|Gambia|2020-05-22	Africa|hCoV-19/Kenya/NIC 196/2020|EPI ISL 457834|B.1.1|Kenya|2020-03-21	0.0000363461	Africa
Africa|hCoV-19/Gambia/GC19-1814/2020|EPI ISL 561032|B.1.5|Gambia|2020-05-28	Africa|hCoV-19/Kenya/NIC 196/2020|EPI ISL 457834|B.1.1|Kenya|2020-03-21	0.0000363447	Africa
Africa|hCoV-19/Gambia/GC19-1818/2020|EPI ISL 561034|B.1.1|Gambia|2020-05-28	Africa|hCoV-19/Kenya/NIC 196/2020|EPI ISL 457834|B.1.1|Kenya|2020-03-21	0.0001053632	Africa
Africa|hCoV-19/Gambia/GC19-1983/2020|EPI ISL 561038|B.1.1|Gambia|2020-06-07	Africa|hCoV-19/Kenya/NIC 196/2020|EPI ISL 457834|B.1.1|Kenya|2020-03-21	0.0001053599	Africa
Africa|hCoV-19/Gambia/GC19-2197/2020|EPI ISL 561040|B.1.292|Gambia|2020-06-26	Africa|hCoV-19/Kenya/NIC 196/2020|EPI ISL 457834|B.1.1|Kenya|2020-03-21	0.0002479765	Africa
Africa|hCoV-19/Gambia/GC19-2427/2020|EPI ISL 561105|B.1.1.293|Gambia|2020-07-21	Africa|hCoV-19/Kenya/NIC 196/2020|EPI ISL 457834|B.1.1|Kenya|2020-03-21	0.0001756522	Africa
Africa|hCoV-19/Gambia/GC19-2443/2020|EPI ISL 561106|B.1.5|Gambia|2020-07-21	Africa|hCoV-19/Kenya/NIC 196/2020|EPI ISL 457834|B.1.1|Kenya|2020-03-21	0.0001090897	Africa
Africa|hCoV-19/Gambia/GC19-2450/2020|EPI ISL 561107|B.1.5.12|Gambia|2020-07-21	Africa|hCoV-19/Kenya/NIC 196/2020|EPI ISL 457834|B.1.1|Kenya|2020-03-21	0.0003161764	Africa
Africa|hCoV-19/Gambia/GC19-2459/2020|EPI ISL 561108|B.1.1.293|Gambia|2020-07-21	Africa|hCoV-19/Kenya/NIC 196/2020|EPI ISL 457834|B.1.1|Kenya|2020-03-21	0.0001416968	Africa
Africa|hCoV-19/Gambia/GC19-2469/2020|EPI ISL 561109|B.1.5|Gambia|2020-07-21	Africa|hCoV-19/Kenya/NIC 196/2020|EPI ISL 457834|B.1.1|Kenya|2020-03-21	0.0001062843	Africa
Africa|hCoV-19/Gambia/GC19-2473/2020|EPI ISL 561110|B.1.5.12|Gambia|2020-07-21	Africa|hCoV-19/Kenya/NIC 196/2020|EPI ISL 457834|B.1.1|Kenya|2020-03-21	0.0003513305	Africa
Africa|hCoV-19/Gambia/GC19-2498/2020|EPI ISL 561111|B.1.292|Gambia|2020-07-21	Africa|hCoV-19/Kenya/NIC 196/2020|EPI ISL 457834|B.1.1|Kenya|2020-03-21	0.0002810189	Africa
Africa|hCoV-19/Gambia/GC19-2525/2020|EPI ISL 561113|B.1.1.293|Gambia|2020-07-21	Africa|hCoV-19/Kenya/NIC 196/2020|EPI ISL 457834|B.1.1|Kenya|2020-03-21	0.0001404877	Africa
Africa|hCoV-19/Gambia/GC19-2526/2020|EPI ISL 561114|B.1.5.12|Gambia|2020-07-21	Africa|hCoV-19/Kenya/NIC 196/2020|EPI ISL 457834|B.1.1|Kenya|2020-03-21	0.0003513378	Africa
Africa|hCoV-19/Gambia/GC19-2629/2020|EPI ISL 561123|B.1.5.12|Gambia|2020-07-21	Africa|hCoV-19/Kenya/NIC 196/2020|EPI ISL 457834|B.1.1|Kenya|2020-03-21	0.0003188643	Africa
Africa|hCoV-19/Gambia/GC19-2632/2020|EPI ISL 561124|B.1.5.12|Gambia|2020-07-21	Africa|hCoV-19/Kenya/NIC 196/2020|EPI ISL 457834|B.1.1|Kenya|2020-03-21	0.0003161763	Africa
Africa|hCoV-19/Gambia/GC19-2638/2020|EPI ISL 561126|B.1.5.12|Gambia|2020-07-21	Africa|hCoV-19/Kenya/NIC 196/2020|EPI ISL 457834|B.1.1|Kenya|2020-03-21	0.0002882096	Africa
Africa|hCoV-19/Gambia/GC19-2652/2020|EPI ISL 561128|B.1.5.12|Gambia|2020-07-21	Africa|hCoV-19/Kenya/NIC 196/2020|EPI ISL 457834|B.1.1|Kenya|2020-03-21	0.0002108692	Africa
Africa|hCoV-19/Gambia/GC19-2654/2020|EPI ISL 561130|B.1.292|Gambia|2020-07-21	Africa|hCoV-19/Kenya/NIC 196/2020|EPI ISL 457834|B.1.1|Kenya|2020-03-21	0.0003161862	Africa
Africa|hCoV-19/Gambia/GC19-2663/2020|EPI ISL 561133|B.1.1.293|Gambia|2020-07-21	Africa|hCoV-19/Kenya/NIC 196/2020|EPI ISL 457834|B.1.1|Kenya|2020-03-21	0.0001756134	Africa
Africa|hCoV-19/Gambia/GC19-2707/2020|EPI ISL 561134|B.1.1.293|Gambia|2020-07-21	Africa|hCoV-19/Kenya/NIC 196/2020|EPI ISL 457834|B.1.1|Kenya|2020-03-21	0.0002107626	Africa
Africa|hCoV-19/Gambia/GC19-2711/2020|EPI ISL 561135|B.1.5.12|Gambia|2020-07-21	Africa|hCoV-19/Kenya/NIC 196/2020|EPI ISL 457834|B.1.1|Kenya|2020-03-21	0.0002810130	Africa
Africa|hCoV-19/Gambia/GC19-2730/2020|EPI ISL 561136|B.1.5.12|Gambia|2020-07-21	Africa|hCoV-19/Kenya/NIC 196/2020|EPI ISL 457834|B.1.1|Kenya|2020-03-21	0.0004216318	Africa
Africa|hCoV-19/Gambia/GC19-2731/2020|EPI ISL 561137|B.1.1.293|Gambia|2020-07-21	Africa|hCoV-19/Kenya/NIC 196/2020|EPI ISL 457834|B.1.1|Kenya|2020-03-21	0.0001404976	Africa
Africa|hCoV-19/Gambia/GC19-2828/2020|EPI ISL 561150|B.1.361|Gambia|2020-07-24	Africa|hCoV-19/Kenya/NIC 196/2020|EPI ISL 457834|B.1.1|Kenya|2020-03-21	0.0002810514	Africa
Africa|hCoV-19/Gambia/GC19-2842/2020|EPI ISL 561151|B.1.1|Gambia|2020-07-24	Africa|hCoV-19/Kenya/NIC 196/2020|EPI ISL 457834|B.1.1|Kenya|2020-03-21	0.0001756232	Africa
Africa|hCoV-19/Gambia/GC19-2898/2020|EPI ISL 561153|B.1.5.12|Gambia|2020-07-24	Africa|hCoV-19/Kenya/NIC 196/2020|EPI ISL 457834|B.1.1|Kenya|2020-03-21	0.0002810328	Africa
Africa|hCoV-19/Gambia/GC19-2904/2020|EPI ISL 561154|B.1.1|Gambia|2020-07-24	Africa|hCoV-19/Kenya/NIC 196/2020|EPI ISL 457834|B.1.1|Kenya|2020-03-21	0.0001756170	Africa
Africa|hCoV-19/Gambia/GC19-2947/2020|EPI ISL 561155|B.1.5.12|Gambia|2020-07-24	Africa|hCoV-19/Kenya/NIC 196/2020|EPI ISL 457834|B.1.1|Kenya|2020-03-21	0.0003161607	Africa
Africa|hCoV-19/Gambia/GC19-2973/2020|EPI ISL 561156|B.1.1.293|Gambia|2020-07-24	Africa|hCoV-19/Kenya/NIC 196/2020|EPI ISL 457834|B.1.1|Kenya|2020-03-21	0.0001053610	Africa
Africa|hCoV-19/Gambia/GC19-2977/2020|EPI ISL 561157|B.1.1.293|Gambia|2020-07-24	Africa|hCoV-19/Kenya/NIC 196/2020|EPI ISL 457834|B.1.1|Kenya|2020-03-21	0.0001053647	Africa
Africa|hCoV-19/Gambia/GC19-2985/2020|EPI ISL 561158|B.1.5.12|Gambia|2020-07-24	Africa|hCoV-19/Kenya/NIC 196/2020|EPI ISL 457834|B.1.1|Kenya|2020-03-21	0.0002107509	Africa
Africa|hCoV-19/Gambia/GC19-2991/2020|EPI ISL 561159|B.1.1|Gambia|2020-07-24	Africa|hCoV-19/Kenya/NIC 196/2020|EPI ISL 457834|B.1.1|Kenya|2020-03-21	0.0001405104	Africa
Africa|hCoV-19/Gambia/GC19-3064/2020|EPI ISL 561160|B.1.1|Gambia|2020-07-25	Africa|hCoV-19/Kenya/NIC 196/2020|EPI ISL 457834|B.1.1|Kenya|2020-03-21	0.0001756294	Africa
Africa|hCoV-19/Gambia/GC19-3065/2020|EPI ISL 561161|B.1.5.12|Gambia|2020-07-25	Africa|hCoV-19/Kenya/NIC 196/2020|EPI ISL 457834|B.1.1|Kenya|2020-03-21	0.0003548075	Africa
Africa|hCoV-19/Gambia/GC19-3081/2020|EPI ISL 561162|B.1.1|Gambia|2020-07-25	Africa|hCoV-19/Kenya/NIC 196/2020|EPI ISL 457834|B.1.1|Kenya|2020-03-21	0.0001756231	Africa
Africa|hCoV-19/Gambia/GC19-3085/2020|EPI ISL 561163|B.1.1.293|Gambia|2020-07-25	Africa|hCoV-19/Kenya/NIC 196/2020|EPI ISL 457834|B.1.1|Kenya|2020-03-21	0.0001405153	Africa
Africa|hCoV-19/Gambia/GC19-3087/2020|EPI ISL 561041|B.1.292|Gambia|2020-07-25	Africa|hCoV-19/Kenya/NIC 196/2020|EPI ISL 457834|B.1.1|Kenya|2020-03-21	0.0003161528	Africa
Africa|hCoV-19/Gambia/GC19-3099/2020|EPI ISL 561164|B.1.1.242|Gambia|2020-07-25	Africa|hCoV-19/Kenya/NIC 196/2020|EPI ISL 457834|B.1.1|Kenya|2020-03-21	0.0001756159	Africa
Africa|hCoV-19/Gambia/GC19-3110/2020|EPI ISL 561165|B.1.1.293|Gambia|2020-07-25	Africa|hCoV-19/Kenya/NIC 196/2020|EPI ISL 457834|B.1.1|Kenya|2020-03-21	0.0001404892	Africa
Africa|hCoV-19/Gambia/GC19-3112/2020|EPI ISL 561166|B.1|Gambia|2020-07-25	Africa|hCoV-19/Kenya/NIC 196/2020|EPI ISL 457834|B.1.1|Kenya|2020-03-21	0.0003161575	Africa
Africa|hCoV-19/Gambia/GC19-3113/2020|EPI ISL 561167|B.1.1.293|Gambia|2020-07-25	Africa|hCoV-19/Kenya/NIC 196/2020|EPI ISL 457834|B.1.1|Kenya|2020-03-21	0.0001053610	Africa
Africa|hCoV-19/Gambia/GC19-3114/2020|EPI ISL 561168|B.1.1|Gambia|2020-07-25	Africa|hCoV-19/Kenya/NIC 196/2020|EPI ISL 457834|B.1.1|Kenya|2020-03-21	0.0001756170	Africa
Africa|hCoV-19/Gambia/GC19-3135/2020|EPI ISL 561169|B.1.5.12|Gambia|2020-07-27	Africa|hCoV-19/Kenya/NIC 196/2020|EPI ISL 457834|B.1.1|Kenya|2020-03-21	0.0002107656	Africa
Africa|hCoV-19/Gambia/GC19-3140/2020|EPI ISL 561042|B.1.5.12|Gambia|2020-07-27	Africa|hCoV-19/Kenya/NIC 196/2020|EPI ISL 457834|B.1.1|Kenya|2020-03-21	0.0003864892	Africa
Africa|hCoV-19/Gambia/GC19-3145/2020|EPI ISL 561170|B.1.1|Gambia|2020-07-27	Africa|hCoV-19/Kenya/NIC 196/2020|EPI ISL 457834|B.1.1|Kenya|2020-03-21	0.0001756232	Africa
Africa|hCoV-19/Gambia/GC19-3146/2020|EPI ISL 561171|B.1.5.12|Gambia|2020-07-27	Africa|hCoV-19/Kenya/NIC 196/2020|EPI ISL 457834|B.1.1|Kenya|2020-03-21	0.0002108345	Africa
Africa|hCoV-19/Gambia/GC19-3165/2020|EPI ISL 561043|B.1.1.293|Gambia|2020-07-27	Africa|hCoV-19/Kenya/NIC 196/2020|EPI ISL 457834|B.1.1|Kenya|2020-03-21	0.0001053610	Africa
Africa|hCoV-19/Gambia/GC19-3166/2020|EPI ISL 561044|B.1.5.12|Gambia|2020-07-27	Africa|hCoV-19/Kenya/NIC 196/2020|EPI ISL 457834|B.1.1|Kenya|2020-03-21	0.0002107583	Africa
Africa|hCoV-19/Gambia/GC19-3189/2020|EPI ISL 561045|B.1.5|Gambia|2020-07-27	Africa|hCoV-19/Kenya/NIC 196/2020|EPI ISL 457834|B.1.1|Kenya|2020-03-21	0.0001064448	Africa
Africa|hCoV-19/Gambia/GC19-3192/2020|EPI ISL 561046|B.1.5|Gambia|2020-07-27	Africa|hCoV-19/Kenya/NIC 196/2020|EPI ISL 457834|B.1.1|Kenya|2020-03-21	0.0000702571	Africa
Africa|hCoV-19/Gambia/GC19-3193/2020|EPI ISL 561047|B.1.5.12|Gambia|2020-07-27	Africa|hCoV-19/Kenya/NIC 196/2020|EPI ISL 457834|B.1.1|Kenya|2020-03-21	0.0002107508	Africa
Africa|hCoV-19/Gambia/GC19-3208/2020|EPI ISL 561048|B.1.5.12|Gambia|2020-07-27	Africa|hCoV-19/Kenya/NIC 196/2020|EPI ISL 457834|B.1.1|Kenya|2020-03-21	0.0002810623	Africa
Africa|hCoV-19/Gambia/GC19-3209/2020|EPI ISL 561049|B.1.5.12|Gambia|2020-07-27	Africa|hCoV-19/Kenya/NIC 196/2020|EPI ISL 457834|B.1.1|Kenya|2020-03-21	0.0001756467	Africa
Africa|hCoV-19/Gambia/GC19-3210/2020|EPI ISL 561050|B.1.5.12|Gambia|2020-07-27	Africa|hCoV-19/Kenya/NIC 196/2020|EPI ISL 457834|B.1.1|Kenya|2020-03-21	0.0001801231	Africa
Africa|hCoV-19/Gambia/GC19-3214/2020|EPI ISL 561051|B.1.1.293|Gambia|2020-07-27	Africa|hCoV-19/Kenya/NIC 196/2020|EPI ISL 457834|B.1.1|Kenya|2020-03-21	0.0001053842	Africa
Africa|hCoV-19/Gambia/GC19-3219/2020|EPI ISL 561052|B.1.5.12|Gambia|2020-07-27	Africa|hCoV-19/Kenya/NIC 196/2020|EPI ISL 457834|B.1.1|Kenya|2020-03-21	0.0002107804	Africa
Africa|hCoV-19/Gambia/GC19-3246/2020|EPI ISL 561053|B.1.5.12|Gambia|2020-07-27	Africa|hCoV-19/Kenya/NIC 196/2020|EPI ISL 457834|B.1.1|Kenya|2020-03-21	0.0002107774	Africa
Africa|hCoV-19/Gambia/GC19-3255/2020|EPI ISL 561054|B.1.177|Gambia|2020-07-27	Africa|hCoV-19/Kenya/NIC 196/2020|EPI ISL 457834|B.1.1|Kenya|2020-03-21	0.0000351271	Africa
Africa|hCoV-19/Gambia/GC19-3266/2020|EPI ISL 561055|B.1.5|Gambia|2020-07-27	Africa|hCoV-19/Kenya/NIC 196/2020|EPI ISL 457834|B.1.1|Kenya|2020-03-21	0.0000000000	Africa
Africa|hCoV-19/Gambia/GC19-3267/2020|EPI ISL 561056|B.1.5.12|Gambia|2020-07-27	Africa|hCoV-19/Kenya/NIC 196/2020|EPI ISL 457834|B.1.1|Kenya|2020-03-21	0.0001405158	Africa
Africa|hCoV-19/Gambia/GC19-3278/2020|EPI ISL 561058|B.1.5.12|Gambia|2020-07-27	Africa|hCoV-19/Kenya/NIC 196/2020|EPI ISL 457834|B.1.1|Kenya|2020-03-21	0.0001756238	Africa
Africa|hCoV-19/Gambia/GC19-3301/2020|EPI ISL 561059|B.1.5.12|Gambia|2020-07-27	Africa|hCoV-19/Kenya/NIC 196/2020|EPI ISL 457834|B.1.1|Kenya|2020-03-21	0.0001756423	Africa
Africa|hCoV-19/Gambia/GC19-3317/2020|EPI ISL 561060|B.1.5|Gambia|2020-07-27	Africa|hCoV-19/Kenya/NIC 196/2020|EPI ISL 457834|B.1.1|Kenya|2020-03-21	0.0000351299	Africa
Africa|hCoV-19/Gambia/GC19-3323/2020|EPI ISL 561061|B.1.5|Gambia|2020-07-27	Africa|hCoV-19/Kenya/NIC 196/2020|EPI ISL 457834|B.1.1|Kenya|2020-03-21	0.0000351287	Africa
Africa|hCoV-19/Gambia/GC19-3358/2020|EPI ISL 561062|B.1.1.293|Gambia|2020-07-27	Africa|hCoV-19/Kenya/NIC 196/2020|EPI ISL 457834|B.1.1|Kenya|2020-03-21	0.0002107500	Africa
Africa|hCoV-19/Gambia/GC19-3365/2020|EPI ISL 561063|B.1.5.12|Gambia|2020-07-27	Africa|hCoV-19/Kenya/NIC 196/2020|EPI ISL 457834|B.1.1|Kenya|2020-03-21	0.0002459096	Africa
Africa|hCoV-19/Gambia/GC19-3373/2020|EPI ISL 561064|B.1.5|Gambia|2020-07-27	Africa|hCoV-19/Kenya/NIC 196/2020|EPI ISL 457834|B.1.1|Kenya|2020-03-21	0.0001053884	Africa
Africa|hCoV-19/Gambia/GC19-3374/2020|EPI ISL 561065|B.1.5.12|Gambia|2020-07-27	Africa|hCoV-19/Kenya/NIC 196/2020|EPI ISL 457834|B.1.1|Kenya|2020-03-21	0.0002107582	Africa
Africa|hCoV-19/Gambia/GC19-3375/2020|EPI ISL 561066|B.1.5.12|Gambia|2020-07-27	Africa|hCoV-19/Kenya/NIC 196/2020|EPI ISL 457834|B.1.1|Kenya|2020-03-21	0.0001756238	Africa
Africa|hCoV-19/Gambia/GC19-3380/2020|EPI ISL 561067|B.1.5.12|Gambia|2020-07-27	Africa|hCoV-19/Kenya/NIC 196/2020|EPI ISL 457834|B.1.1|Kenya|2020-03-21	0.0002107657	Africa
Africa|hCoV-19/Gambia/GC19-3381/2020|EPI ISL 561068|B.1.5.12|Gambia|2020-07-27	Africa|hCoV-19/Kenya/NIC 196/2020|EPI ISL 457834|B.1.1|Kenya|2020-03-21	0.0003513144	Africa
Africa|hCoV-19/Gambia/GC19-3396/2020|EPI ISL 561069|B.1.5.12|Gambia|2020-07-27	Africa|hCoV-19/Kenya/NIC 196/2020|EPI ISL 457834|B.1.1|Kenya|2020-03-21	0.0003513145	Africa
Africa|hCoV-19/Gambia/GC19-3398/2020|EPI ISL 561070|B.1.1.242|Gambia|2020-07-27	Africa|hCoV-19/Kenya/NIC 196/2020|EPI ISL 457834|B.1.1|Kenya|2020-03-21	0.0002810061	Africa
Africa|hCoV-19/Gambia/GC19-3399/2020|EPI ISL 561172|B.1.5|Gambia|2020-07-27	Africa|hCoV-19/Kenya/NIC 196/2020|EPI ISL 457834|B.1.1|Kenya|2020-03-21	0.0001053843	Africa
Africa|hCoV-19/Gambia/GC19-3400/2020|EPI ISL 561173|B.1.5|Gambia|2020-07-27	Africa|hCoV-19/Kenya/NIC 196/2020|EPI ISL 457834|B.1.1|Kenya|2020-03-21	0.0001405089	Africa
Africa|hCoV-19/Gambia/GC19-3407/2020|EPI ISL 561174|B.1.1.242|Gambia|2020-07-27	Africa|hCoV-19/Kenya/NIC 196/2020|EPI ISL 457834|B.1.1|Kenya|2020-03-21	0.0001405095	Africa
Africa|hCoV-19/Gambia/GC19-3411/2020|EPI ISL 561175|B.1.5.12|Gambia|2020-07-27	Africa|hCoV-19/Kenya/NIC 196/2020|EPI ISL 457834|B.1.1|Kenya|2020-03-21	0.0002834951	Africa
Africa|hCoV-19/Gambia/GC19-3418/2020|EPI ISL 561176|B.1.1.242|Gambia|2020-07-27	Africa|hCoV-19/Kenya/NIC 196/2020|EPI ISL 457834|B.1.1|Kenya|2020-03-21	0.0002107605	Africa
Africa|hCoV-19/Gambia/GC19-3429/2020|EPI ISL 561178|B.1.5.12|Gambia|2020-07-27	Africa|hCoV-19/Kenya/NIC 196/2020|EPI ISL 457834|B.1.1|Kenya|2020-03-21	0.0002107509	Africa
Africa|hCoV-19/Gambia/GC19-3432/2020|EPI ISL 561179|B.1.5.12|Gambia|2020-07-27	Africa|hCoV-19/Kenya/NIC 196/2020|EPI ISL 457834|B.1.1|Kenya|2020-03-21	0.0003865204	Africa
Africa|hCoV-19/Gambia/GC19-3438/2020|EPI ISL 561180|B.1.5.12|Gambia|2020-07-27	Africa|hCoV-19/Kenya/NIC 196/2020|EPI ISL 457834|B.1.1|Kenya|2020-03-21	0.0003513354	Africa
Africa|hCoV-19/Gambia/GC19-3445/2020|EPI ISL 561181|B.1.5.12|Gambia|2020-07-27	Africa|hCoV-19/Kenya/NIC 196/2020|EPI ISL 457834|B.1.1|Kenya|2020-03-21	0.0004215952	Africa
Africa|hCoV-19/Gambia/GC19-3448/2020|EPI ISL 561183|B.1.5|Gambia|2020-07-27	Africa|hCoV-19/Kenya/NIC 196/2020|EPI ISL 457834|B.1.1|Kenya|2020-03-21	0.0001405075	Africa
Africa|hCoV-19/Gambia/GC19-3497/2020|EPI ISL 561184|B.1.5.12|Gambia|2020-07-27	Africa|hCoV-19/Kenya/NIC 196/2020|EPI ISL 457834|B.1.1|Kenya|2020-03-21	0.0003512898	Africa
Africa|hCoV-19/Gambia/GC19-3503/2020|EPI ISL 561186|B.1.5.12|Gambia|2020-07-27	Africa|hCoV-19/Kenya/NIC 196/2020|EPI ISL 457834|B.1.1|Kenya|2020-03-21	0.0002480002	Africa
Africa|hCoV-19/Gambia/GC19-3504/2020|EPI ISL 561187|B.1.5.12|Gambia|2020-07-27	Africa|hCoV-19/Kenya/NIC 196/2020|EPI ISL 457834|B.1.1|Kenya|2020-03-21	0.0003161874	Africa
Africa|hCoV-19/Gambia/GC19-3505/2020|EPI ISL 561188|B.1.5.12|Gambia|2020-07-27	Africa|hCoV-19/Kenya/NIC 196/2020|EPI ISL 457834|B.1.1|Kenya|2020-03-21	0.0002810367	Africa
Africa|hCoV-19/Gambia/GC19-3529/2020|EPI ISL 561191|B.1.5.12|Gambia|2020-07-27	Africa|hCoV-19/Kenya/NIC 196/2020|EPI ISL 457834|B.1.1|Kenya|2020-03-21	0.0003513231	Africa
Africa|hCoV-19/Gambia/GC19-3530/2020|EPI ISL 561192|B.1.5.12|Gambia|2020-07-27	Africa|hCoV-19/Kenya/NIC 196/2020|EPI ISL 457834|B.1.1|Kenya|2020-03-21	0.0002125724	Africa
Africa|hCoV-19/Gambia/GC19-3533/2020|EPI ISL 561193|B.1.1.293|Gambia|2020-07-27	Africa|hCoV-19/Kenya/NIC 196/2020|EPI ISL 457834|B.1.1|Kenya|2020-03-21	0.0001405026	Africa
Africa|hCoV-19/Gambia/GC19-3535/2020|EPI ISL 561194|B.1.1.242|Gambia|2020-07-27	Africa|hCoV-19/Kenya/NIC 196/2020|EPI ISL 457834|B.1.1|Kenya|2020-03-21	0.0002107531	Africa
Africa|hCoV-19/Gambia/GC19-3550/2020|EPI ISL 561195|B.1.5.12|Gambia|2020-07-27	Africa|hCoV-19/Kenya/NIC 196/2020|EPI ISL 457834|B.1.1|Kenya|2020-03-21	0.0003161796	Africa
Africa|hCoV-19/Gambia/GC19-3565/2020|EPI ISL 561196|B.1.5.12|Gambia|2020-07-27	Africa|hCoV-19/Kenya/NIC 196/2020|EPI ISL 457834|B.1.1|Kenya|2020-03-21	0.0002458812	Africa
Africa|hCoV-19/Gambia/GC19-3578/2020|EPI ISL 561197|B.1.5.12|Gambia|2020-07-27	Africa|hCoV-19/Kenya/NIC 196/2020|EPI ISL 457834|B.1.1|Kenya|2020-03-21	0.0002811513	Africa
Africa|hCoV-19/Gambia/GC19-3629/2020|EPI ISL 561199|B.1.5.12|Gambia|2020-07-27	Africa|hCoV-19/Kenya/NIC 196/2020|EPI ISL 457834|B.1.1|Kenya|2020-03-21	0.0003864717	Africa
Africa|hCoV-19/Gambia/GC19-3656/2020|EPI ISL 561201|B.1.5.12|Gambia|2020-07-27	Africa|hCoV-19/Kenya/NIC 196/2020|EPI ISL 457834|B.1.1|Kenya|2020-03-21	0.0002810426	Africa
Africa|hCoV-19/Gambia/GC19-3659/2020|EPI ISL 561202|B.1.1|Gambia|2020-07-27	Africa|hCoV-19/Kenya/NIC 196/2020|EPI ISL 457834|B.1.1|Kenya|2020-03-21	0.0001756355	Africa
Africa|hCoV-19/Gambia/GC19-3666/2020|EPI ISL 561204|B.1.5.12|Gambia|2020-07-27	Africa|hCoV-19/Kenya/NIC 196/2020|EPI ISL 457834|B.1.1|Kenya|2020-03-21	0.0003188756	Africa
Africa|hCoV-19/Gambia/GC19-3769/2020|EPI ISL 561072|B.1.292|Gambia|2020-07-27	Africa|hCoV-19/Kenya/NIC 196/2020|EPI ISL 457834|B.1.1|Kenya|2020-03-21	0.0002834207	Africa
Africa|hCoV-19/Gambia/GC19-3773/2020|EPI ISL 561073|B.1.5.12|Gambia|2020-07-27	Africa|hCoV-19/Kenya/NIC 196/2020|EPI ISL 457834|B.1.1|Kenya|2020-03-21	0.0003513144	Africa
Africa|hCoV-19/Gambia/GC19-3774/2020|EPI ISL 561074|B.1.5.12|Gambia|2020-07-27	Africa|hCoV-19/Kenya/NIC 196/2020|EPI ISL 457834|B.1.1|Kenya|2020-03-21	0.0003161763	Africa
Africa|hCoV-19/Gambia/GC19-3794/2020|EPI ISL 561078|B.1.5.12|Gambia|2020-07-27	Africa|hCoV-19/Kenya/NIC 196/2020|EPI ISL 457834|B.1.1|Kenya|2020-03-21	0.0003188643	Africa
Africa|hCoV-19/Gambia/GC19-3796/2020|EPI ISL 561079|B.1.5.12|Gambia|2020-07-27	Africa|hCoV-19/Kenya/NIC 196/2020|EPI ISL 457834|B.1.1|Kenya|2020-03-21	0.0003512971	Africa
Africa|hCoV-19/Gambia/GC19-3798/2020|EPI ISL 561080|B.1.1.242|Gambia|2020-07-27	Africa|hCoV-19/Kenya/NIC 196/2020|EPI ISL 457834|B.1.1|Kenya|2020-03-21	0.0002483848	Africa
Africa|hCoV-19/Gambia/GC19-3799/2020|EPI ISL 561081|B.1.1.242|Gambia|2020-07-27	Africa|hCoV-19/Kenya/NIC 196/2020|EPI ISL 457834|B.1.1|Kenya|2020-03-21	0.0002458640	Africa
Africa|hCoV-19/Gambia/GC19-3802/2020|EPI ISL 561082|B.1.5.12|Gambia|2020-07-27	Africa|hCoV-19/Kenya/NIC 196/2020|EPI ISL 457834|B.1.1|Kenya|2020-03-21	0.0003864485	Africa
Africa|hCoV-19/Gambia/GC19-3805/2020|EPI ISL 561083|B.1.5.12|Gambia|2020-07-27	Africa|hCoV-19/Kenya/NIC 196/2020|EPI ISL 457834|B.1.1|Kenya|2020-03-21	0.0003161685	Africa
Africa|hCoV-19/Gambia/GC19-3806/2020|EPI ISL 561084|B.1.1.293|Gambia|2020-07-27	Africa|hCoV-19/Kenya/NIC 196/2020|EPI ISL 457834|B.1.1|Kenya|2020-03-21	0.0001404907	Africa
Africa|hCoV-19/Gambia/GC19-3807/2020|EPI ISL 561085|B.1.1.293|Gambia|2020-07-27	Africa|hCoV-19/Kenya/NIC 196/2020|EPI ISL 457834|B.1.1|Kenya|2020-03-21	0.0001756312	Africa
Africa|hCoV-19/Gambia/GC19-3812/2020|EPI ISL 561086|B.1.1.293|Gambia|2020-07-27	Africa|hCoV-19/Kenya/NIC 196/2020|EPI ISL 457834|B.1.1|Kenya|2020-03-21	0.0002107767	Africa
Africa|hCoV-19/Gambia/GC19-3813/2020|EPI ISL 561087|B.1.1.293|Gambia|2020-07-27	Africa|hCoV-19/Kenya/NIC 196/2020|EPI ISL 457834|B.1.1|Kenya|2020-03-21	0.0001756250	Africa
Africa|hCoV-19/Gambia/GC19-3814/2020|EPI ISL 561088|B.1|Gambia|2020-07-27	Africa|hCoV-19/Kenya/NIC 196/2020|EPI ISL 457834|B.1.1|Kenya|2020-03-21	0.0004216408	Africa
Africa|hCoV-19/Gambia/GC19-3816/2020|EPI ISL 561089|B.1.1.293|Gambia|2020-07-27	Africa|hCoV-19/Kenya/NIC 196/2020|EPI ISL 457834|B.1.1|Kenya|2020-03-21	0.0001405054	Africa
Africa|hCoV-19/Gambia/GC19-3818/2020|EPI ISL 561090|B.1.1.293|Gambia|2020-07-27	Africa|hCoV-19/Kenya/NIC 196/2020|EPI ISL 457834|B.1.1|Kenya|2020-03-21	0.0002458802	Africa
Africa|hCoV-19/Gambia/GC19-3820/2020|EPI ISL 561091|B.1.1.293|Gambia|2020-07-27	Africa|hCoV-19/Kenya/NIC 196/2020|EPI ISL 457834|B.1.1|Kenya|2020-03-21	0.0001756250	Africa
Africa|hCoV-19/Gambia/GC19-3821/2020|EPI ISL 561092|B.1.5.12|Gambia|2020-07-27	Africa|hCoV-19/Kenya/NIC 196/2020|EPI ISL 457834|B.1.1|Kenya|2020-03-21	0.0002479889	Africa
Africa|hCoV-19/Gambia/GC19-3822/2020|EPI ISL 561093|B.1.5.12|Gambia|2020-07-27	Africa|hCoV-19/Kenya/NIC 196/2020|EPI ISL 457834|B.1.1|Kenya|2020-03-21	0.0003513145	Africa
Africa|hCoV-19/Gambia/GC19-3823/2020|EPI ISL 561094|B.1.5.12|Gambia|2020-07-27	Africa|hCoV-19/Kenya/NIC 196/2020|EPI ISL 457834|B.1.1|Kenya|2020-03-21	0.0003513501	Africa
Africa|hCoV-19/Gambia/GC19-3835/2020|EPI ISL 561096|B.1.1.293|Gambia|2020-07-27	Africa|hCoV-19/Kenya/NIC 196/2020|EPI ISL 457834|B.1.1|Kenya|2020-03-21	0.0001404956	Africa
Africa|hCoV-19/Gambia/GC19-3836/2020|EPI ISL 561097|B.1.5.12|Gambia|2020-07-27	Africa|hCoV-19/Kenya/NIC 196/2020|EPI ISL 457834|B.1.1|Kenya|2020-03-21	0.0003161541	Africa
Africa|hCoV-19/Gambia/GC19-3839/2020|EPI ISL 561098|B.1.5.12|Gambia|2020-07-27	Africa|hCoV-19/Kenya/NIC 196/2020|EPI ISL 457834|B.1.1|Kenya|2020-03-21	0.0003513145	Africa
Africa|hCoV-19/Gambia/GC19-3842/2020|EPI ISL 561099|B.1.1.293|Gambia|2020-07-27	Africa|hCoV-19/Kenya/NIC 196/2020|EPI ISL 457834|B.1.1|Kenya|2020-03-21	0.0002458854	Africa
Africa|hCoV-19/Gambia/GC19-3846/2020|EPI ISL 561100|B.1.1.293|Gambia|2020-07-27	Africa|hCoV-19/Kenya/NIC 196/2020|EPI ISL 457834|B.1.1|Kenya|2020-03-21	0.0002107545	Africa
Africa|hCoV-19/Gambia/GC19-3852/2020|EPI ISL 561101|B.1.5.12|Gambia|2020-07-27	Africa|hCoV-19/Kenya/NIC 196/2020|EPI ISL 457834|B.1.1|Kenya|2020-03-21	0.0003543300	Africa
Africa|hCoV-19/Gambia/GC19-3854/2020|EPI ISL 561102|B.1.1.293|Gambia|2020-07-27	Africa|hCoV-19/Kenya/NIC 196/2020|EPI ISL 457834|B.1.1|Kenya|2020-03-21	0.0002458854	Africa
Africa|hCoV-19/Gambia/GC192573/2020|EPI ISL 561115|B.1.5.12|Gambia|2020-07-21	Africa|hCoV-19/Kenya/NIC 196/2020|EPI ISL 457834|B.1.1|Kenya|2020-03-21	0.0003513305	Africa
Africa|hCoV-19/Gambia/GC192576/2020|EPI ISL 561117|B.1.5.12|Gambia|2020-07-21	Africa|hCoV-19/Kenya/NIC 196/2020|EPI ISL 457834|B.1.1|Kenya|2020-03-21	0.0002480064	Africa
Africa|hCoV-19/Gambia/GC192579/2020|EPI ISL 561118|B.1.5.12|Gambia|2020-07-21	Africa|hCoV-19/Kenya/NIC 196/2020|EPI ISL 457834|B.1.1|Kenya|2020-03-21	0.0002495266	Africa
Africa|hCoV-19/Gambia/GC192602/2020|EPI ISL 561120|B.1.1.293|Gambia|2020-07-21	Africa|hCoV-19/Kenya/NIC 196/2020|EPI ISL 457834|B.1.1|Kenya|2020-03-21	0.0002458802	Africa
Africa|hCoV-19/Gambia/GC192610/2020|EPI ISL 561121|B.1.1.293|Gambia|2020-07-21	Africa|hCoV-19/Kenya/NIC 196/2020|EPI ISL 457834|B.1.1|Kenya|2020-03-21	0.0002458803	Africa
Africa|hCoV-19/Gambia/GC192751/2020|EPI ISL 561138|B.1.5.12|Gambia|2020-07-21	Africa|hCoV-19/Kenya/NIC 196/2020|EPI ISL 457834|B.1.1|Kenya|2020-03-21	0.0003864797	Africa
Africa|hCoV-19/Gambia/GC192756/2020|EPI ISL 561139|B.1.5.12|Gambia|2020-07-22	Africa|hCoV-19/Kenya/NIC 196/2020|EPI ISL 457834|B.1.1|Kenya|2020-03-21	0.0003161763	Africa
Africa|hCoV-19/Gambia/GC192772/2020|EPI ISL 561140|B.1.1|Gambia|2020-07-22	Africa|hCoV-19/Kenya/NIC 196/2020|EPI ISL 457834|B.1.1|Kenya|2020-03-21	0.0001756170	Africa
Africa|hCoV-19/Gambia/GC192778/2020|EPI ISL 561141|B.1.1|Gambia|2020-07-22	Africa|hCoV-19/Kenya/NIC 196/2020|EPI ISL 457834|B.1.1|Kenya|2020-03-21	0.0001756355	Africa
Africa|hCoV-19/Gambia/GC192781/2020|EPI ISL 561142|B.1.5.12|Gambia|2020-07-22	Africa|hCoV-19/Kenya/NIC 196/2020|EPI ISL 457834|B.1.1|Kenya|2020-03-21	0.0003513145	Africa
Africa|hCoV-19/Gambia/GC192782/2020|EPI ISL 561143|B.1.5.12|Gambia|2020-07-22	Africa|hCoV-19/Kenya/NIC 196/2020|EPI ISL 457834|B.1.1|Kenya|2020-03-21	0.0003513231	Africa
Africa|hCoV-19/Gambia/GC192786/2020|EPI ISL 561144|B.1.1.293|Gambia|2020-07-22	Africa|hCoV-19/Kenya/NIC 196/2020|EPI ISL 457834|B.1.1|Kenya|2020-03-21	0.0001756170	Africa
Africa|hCoV-19/Gambia/GC192789/2020|EPI ISL 561145|B.1|Gambia|2020-07-22	Africa|hCoV-19/Kenya/NIC 196/2020|EPI ISL 457834|B.1.1|Kenya|2020-03-21	0.0002810160	Africa
Africa|hCoV-19/Gambia/GC192811/2020|EPI ISL 561147|B.1.5.12|Gambia|2020-07-22	Africa|hCoV-19/Kenya/NIC 196/2020|EPI ISL 457834|B.1.1|Kenya|2020-03-21	0.0003191129	Africa
Africa|hCoV-19/Gambia/GC192812/2020|EPI ISL 561148|B.1.1.293|Gambia|2020-07-22	Africa|hCoV-19/Kenya/NIC 196/2020|EPI ISL 457834|B.1.1|Kenya|2020-03-21	0.0001053610	Africa
Africa|hCoV-19/Gambia/NPHL-038/2020|EPI ISL 561205|B.1.1|Gambia|2020	Africa|hCoV-19/Kenya/NIC 196/2020|EPI ISL 457834|B.1.1|Kenya|2020-03-21	0.0002107501	Africa
Africa|hCoV-19/Gambia/NPHL-061/2020|EPI ISL 561206|B.1.5.12|Gambia|2020	Africa|hCoV-19/Kenya/NIC 196/2020|EPI ISL 457834|B.1.1|Kenya|2020-03-21	0.0004216056	Africa
Africa|hCoV-19/Gambia/NPHL-1168/2020|EPI ISL 561212|B.1.5.12|Gambia|2020-06-27	Africa|hCoV-19/Kenya/NIC 196/2020|EPI ISL 457834|B.1.1|Kenya|2020-03-21	0.0004216319	Africa
Africa|hCoV-19/Gambia/NPHL-1208/2020|EPI ISL 561213|B.1.5.12|Gambia|2020-06-30	Africa|hCoV-19/Kenya/NIC 196/2020|EPI ISL 457834|B.1.1|Kenya|2020-03-21	0.0001767241	Africa
Africa|hCoV-19/Gambia/NPHL-1209/2020|EPI ISL 561214|B.1.5.12|Gambia|2020-06-30	Africa|hCoV-19/Kenya/NIC 196/2020|EPI ISL 457834|B.1.1|Kenya|2020-03-21	0.0001425688	Africa
Africa|hCoV-19/Gambia/NPHL-1212/2020|EPI ISL 561215|B.1.5.12|Gambia|2020-06-30	Africa|hCoV-19/Kenya/NIC 196/2020|EPI ISL 457834|B.1.1|Kenya|2020-03-21	0.0002810129	Africa
Africa|hCoV-19/Gambia/NPHL-1224/2020|EPI ISL 561217|B.1.1.293|Gambia|2020-06-30	Africa|hCoV-19/Kenya/NIC 196/2020|EPI ISL 457834|B.1.1|Kenya|2020-03-21	0.0000735608	Africa
Africa|hCoV-19/Gambia/NPHL-1230/2020|EPI ISL 561218|B.1.5|Gambia|2020-06-30	Africa|hCoV-19/Kenya/NIC 196/2020|EPI ISL 457834|B.1.1|Kenya|2020-03-21	0.0001060177	Africa
Africa|hCoV-19/Gambia/NPHL-1248/2020|EPI ISL 561222|B.1.5|Gambia|2020-07-01	Africa|hCoV-19/Kenya/NIC 196/2020|EPI ISL 457834|B.1.1|Kenya|2020-03-21	0.0001060101	Africa
Africa|hCoV-19/Gambia/NPHL-1258/2020|EPI ISL 561223|B.1.292|Gambia|2020-07-02	Africa|hCoV-19/Kenya/NIC 196/2020|EPI ISL 457834|B.1.1|Kenya|2020-03-21	0.0002458862	Africa
Africa|hCoV-19/Gambia/NPHL-1422/2020|EPI ISL 561228|B.1.5|Gambia|2020-07-04	Africa|hCoV-19/Kenya/NIC 196/2020|EPI ISL 457834|B.1.1|Kenya|2020-03-21	0.0000363421	Africa
Africa|hCoV-19/Gambia/NPHL-1424/2020|EPI ISL 561229|B.1.292|Gambia|2020-07-04	Africa|hCoV-19/Kenya/NIC 196/2020|EPI ISL 457834|B.1.1|Kenya|2020-03-21	0.0002459634	Africa
Africa|hCoV-19/Gambia/NPHL-1446/2020|EPI ISL 561230|B.1.5|Gambia|2020-07-04	Africa|hCoV-19/Kenya/NIC 196/2020|EPI ISL 457834|B.1.1|Kenya|2020-03-21	0.0001060101	Africa
Africa|hCoV-19/Gambia/NPHL-1477/2020|EPI ISL 561231|B.1.5|Gambia|2020	Africa|hCoV-19/Kenya/NIC 196/2020|EPI ISL 457834|B.1.1|Kenya|2020-03-21	0.0001084862	Africa
Africa|hCoV-19/Gambia/NPHL-1514/2020|EPI ISL 561232|B.1.1|Gambia|2020	Africa|hCoV-19/Kenya/NIC 196/2020|EPI ISL 457834|B.1.1|Kenya|2020-03-21	0.0001053562	Africa
Africa|hCoV-19/Gambia/NPHL-1641/2020|EPI ISL 561235|B.1.292|Gambia|2020-07-31	Africa|hCoV-19/Kenya/NIC 196/2020|EPI ISL 457834|B.1.1|Kenya|2020-03-21	0.0002864208	Africa
Africa|hCoV-19/Gambia/NPHL-1645/2020|EPI ISL 561236|B.1.1.293|Gambia|2020-08-04	Africa|hCoV-19/Kenya/NIC 196/2020|EPI ISL 457834|B.1.1|Kenya|2020-03-21	0.0001767011	Africa
Africa|hCoV-19/Gambia/NPHL-1711/2020|EPI ISL 561237|B.1.1.293|Gambia|2020-08-04	Africa|hCoV-19/Kenya/NIC 196/2020|EPI ISL 457834|B.1.1|Kenya|2020-03-21	0.0001053609	Africa
Africa|hCoV-19/Gambia/NPHL-1746/2020|EPI ISL 561238|B.1.1|Gambia|2020-07-20	Africa|hCoV-19/Kenya/NIC 196/2020|EPI ISL 457834|B.1.1|Kenya|2020-03-21	0.0000351238	Africa
Africa|hCoV-19/Gambia/NPHL-1921/2020|EPI ISL 561239|B.1.1|Gambia|2020	Africa|hCoV-19/Kenya/NIC 196/2020|EPI ISL 457834|B.1.1|Kenya|2020-03-21	0.0001756170	Africa
Africa|hCoV-19/Gambia/NPHL-1968/2020|EPI ISL 561240|B.1.1|Gambia|2020-07-16	Africa|hCoV-19/Kenya/NIC 196/2020|EPI ISL 457834|B.1.1|Kenya|2020-03-21	0.0001756170	Africa
Africa|hCoV-19/Gambia/NPHL-2037/2020|EPI ISL 561241|B.1.1|Gambia|2020-07-15	Africa|hCoV-19/Kenya/NIC 196/2020|EPI ISL 457834|B.1.1|Kenya|2020-03-21	0.0001404956	Africa
Africa|hCoV-19/Gambia/NPHL-2268/2020|EPI ISL 561242|B.1.1|Gambia|2020	Africa|hCoV-19/Kenya/NIC 196/2020|EPI ISL 457834|B.1.1|Kenya|2020-03-21	0.0000000000	Africa
Africa|hCoV-19/Gambia/NPHL-2344/2020|EPI ISL 561243|B.1.292|Gambia|2020	Africa|hCoV-19/Kenya/NIC 196/2020|EPI ISL 457834|B.1.1|Kenya|2020-03-21	0.0003161817	Africa
Africa|hCoV-19/Gambia/NPHL-2374/2020|EPI ISL 561244|B.1.5.12|Gambia|2020	Africa|hCoV-19/Kenya/NIC 196/2020|EPI ISL 457834|B.1.1|Kenya|2020-03-21	0.0002810229	Africa
Africa|hCoV-19/Gambia/NPHL-242/2020|EPI ISL 561245|B.1.5|Gambia|2020	Africa|hCoV-19/Kenya/NIC 196/2020|EPI ISL 457834|B.1.1|Kenya|2020-03-21	0.0001053810	Africa
Africa|hCoV-19/Gambia/NPHL-243/2020|EPI ISL 561246|B.1.5|Gambia|2020	Africa|hCoV-19/Kenya/NIC 196/2020|EPI ISL 457834|B.1.1|Kenya|2020-03-21	0.0000712879	Africa
Africa|hCoV-19/Gambia/NPHL-244/2020|EPI ISL 561247|B.1.1.293|Gambia|2020	Africa|hCoV-19/Kenya/NIC 196/2020|EPI ISL 457834|B.1.1|Kenya|2020-03-21	0.0001417671	Africa
Africa|hCoV-19/Gambia/NPHL-2443/2020|EPI ISL 561248|B.1.5.12|Gambia|2020	Africa|hCoV-19/Kenya/NIC 196/2020|EPI ISL 457834|B.1.1|Kenya|2020-03-21	0.0002810131	Africa
Africa|hCoV-19/Gambia/NPHL-2444/2020|EPI ISL 561249|B.1.292|Gambia|2020-07-21	Africa|hCoV-19/Kenya/NIC 196/2020|EPI ISL 457834|B.1.1|Kenya|2020-03-21	0.0002810189	Africa
Africa|hCoV-19/Gambia/NPHL-2446/2020|EPI ISL 561250|B.1.1|Gambia|2020	Africa|hCoV-19/Kenya/NIC 196/2020|EPI ISL 457834|B.1.1|Kenya|2020-03-21	0.0001771160	Africa
Africa|hCoV-19/Gambia/NPHL-245/2020|EPI ISL 561251|B.1.1|Gambia|2020	Africa|hCoV-19/Kenya/NIC 196/2020|EPI ISL 457834|B.1.1|Kenya|2020-03-21	0.0000351225	Africa
Africa|hCoV-19/Gambia/NPHL-2457/2020|EPI ISL 561252|B.1.1|Gambia|2020-07-21	Africa|hCoV-19/Kenya/NIC 196/2020|EPI ISL 457834|B.1.1|Kenya|2020-03-21	0.0001771097	Africa
Africa|hCoV-19/Gambia/NPHL-2458/2020|EPI ISL 561253|B.1.292|Gambia|2020-07-21	Africa|hCoV-19/Kenya/NIC 196/2020|EPI ISL 457834|B.1.1|Kenya|2020-03-21	0.0002835082	Africa
Africa|hCoV-19/Gambia/NPHL-2463/2020|EPI ISL 561254|B.1.1|Gambia|2020	Africa|hCoV-19/Kenya/NIC 196/2020|EPI ISL 457834|B.1.1|Kenya|2020-03-21	0.0001789412	Africa
Africa|hCoV-19/Gambia/NPHL-2465/2020|EPI ISL 561255|B.1.1|Gambia|2020-07-21	Africa|hCoV-19/Kenya/NIC 196/2020|EPI ISL 457834|B.1.1|Kenya|2020-03-21	0.0001771223	Africa
Africa|hCoV-19/Gambia/NPHL-2469/2020|EPI ISL 561256|B.1.5.12|Gambia|2020-07-21	Africa|hCoV-19/Kenya/NIC 196/2020|EPI ISL 457834|B.1.1|Kenya|2020-03-21	0.0003543213	Africa
Africa|hCoV-19/Gambia/NPHL-247/2020|EPI ISL 561257|B.1.1.293|Gambia|2020	Africa|hCoV-19/Kenya/NIC 196/2020|EPI ISL 457834|B.1.1|Kenya|2020-03-21	0.0001404927	Africa
Africa|hCoV-19/Gambia/NPHL-2470/2020|EPI ISL 561258|B.1.1|Gambia|2020-07-21	Africa|hCoV-19/Kenya/NIC 196/2020|EPI ISL 457834|B.1.1|Kenya|2020-03-21	0.0001771160	Africa
Africa|hCoV-19/Gambia/NPHL-2472/2020|EPI ISL 561259|B.1.5.12|Gambia|2020-07-21	Africa|hCoV-19/Kenya/NIC 196/2020|EPI ISL 457834|B.1.1|Kenya|2020-03-21	0.0001417004	Africa
Africa|hCoV-19/Gambia/NPHL-2473/2020|EPI ISL 561260|B.1.5.12|Gambia|2020-07-21	Africa|hCoV-19/Kenya/NIC 196/2020|EPI ISL 457834|B.1.1|Kenya|2020-03-21	0.0004216380	Africa
Africa|hCoV-19/Gambia/NPHL-2478/2020|EPI ISL 561261|B.1.5.12|Gambia|2020-07-21	Africa|hCoV-19/Kenya/NIC 196/2020|EPI ISL 457834|B.1.1|Kenya|2020-03-21	0.0001789701	Africa
Africa|hCoV-19/Gambia/NPHL-2497/2020|EPI ISL 561262|B.1.1.242|Gambia|2020-07-21	Africa|hCoV-19/Kenya/NIC 196/2020|EPI ISL 457834|B.1.1|Kenya|2020-03-21	0.0001789400	Africa
Africa|hCoV-19/Gambia/NPHL-2504/2020|EPI ISL 561264|B.1.5.12|Gambia|2020-07-23	Africa|hCoV-19/Kenya/NIC 196/2020|EPI ISL 457834|B.1.1|Kenya|2020-03-21	0.0004216545	Africa
Africa|hCoV-19/Gambia/NPHL-2514/2020|EPI ISL 561265|B.1.5.12|Gambia|2020-07-21	Africa|hCoV-19/Kenya/NIC 196/2020|EPI ISL 457834|B.1.1|Kenya|2020-03-21	0.0003543250	Africa
Africa|hCoV-19/Gambia/NPHL-2521/2020|EPI ISL 561266|B.1.5.12|Gambia|2020-07-23	Africa|hCoV-19/Kenya/NIC 196/2020|EPI ISL 457834|B.1.1|Kenya|2020-03-21	0.0003543101	Africa
Africa|hCoV-19/Gambia/NPHL-2522/2020|EPI ISL 561267|B.1.1.293|Gambia|2020-07-22	Africa|hCoV-19/Kenya/NIC 196/2020|EPI ISL 457834|B.1.1|Kenya|2020-03-21	0.0001772730	Africa
Africa|hCoV-19/Gambia/NPHL-2524/2020|EPI ISL 561268|B.1.1|Gambia|2020-07-24	Africa|hCoV-19/Kenya/NIC 196/2020|EPI ISL 457834|B.1.1|Kenya|2020-03-21	0.0001756275	Africa
Africa|hCoV-19/Gambia/NPHL-2529/2020|EPI ISL 561269|B.1.1.293|Gambia|2020-07-21	Africa|hCoV-19/Kenya/NIC 196/2020|EPI ISL 457834|B.1.1|Kenya|2020-03-21	0.0001416818	Africa
Africa|hCoV-19/Gambia/NPHL-253/2020|EPI ISL 561270|B.1.1.293|Gambia|2020	Africa|hCoV-19/Kenya/NIC 196/2020|EPI ISL 457834|B.1.1|Kenya|2020-03-21	0.0001756134	Africa
Africa|hCoV-19/Gambia/NPHL-2537/2020|EPI ISL 561271|B.1.1|Gambia|2020	Africa|hCoV-19/Kenya/NIC 196/2020|EPI ISL 457834|B.1.1|Kenya|2020-03-21	0.0002125415	Africa
Africa|hCoV-19/Gambia/NPHL-2538/2020|EPI ISL 561272|B.1.5.12|Gambia|2020-07-21	Africa|hCoV-19/Kenya/NIC 196/2020|EPI ISL 457834|B.1.1|Kenya|2020-03-21	0.0003188643	Africa
Africa|hCoV-19/Gambia/NPHL-2550/2020|EPI ISL 561274|B.1.292|Gambia|2020-07-21	Africa|hCoV-19/Kenya/NIC 196/2020|EPI ISL 457834|B.1.1|Kenya|2020-03-21	0.0002479941	Africa
Africa|hCoV-19/Gambia/NPHL-2554/2020|EPI ISL 561275|B.1.5.12|Gambia|2020	Africa|hCoV-19/Kenya/NIC 196/2020|EPI ISL 457834|B.1.1|Kenya|2020-03-21	0.0002480064	Africa
Africa|hCoV-19/Gambia/NPHL-2555/2020|EPI ISL 561276|B.1.1|Gambia|2020-07-21	Africa|hCoV-19/Kenya/NIC 196/2020|EPI ISL 457834|B.1.1|Kenya|2020-03-21	0.0001789924	Africa
Africa|hCoV-19/Gambia/NPHL-256/2020|EPI ISL 561277|B.1.1.293|Gambia|2020	Africa|hCoV-19/Kenya/NIC 196/2020|EPI ISL 457834|B.1.1|Kenya|2020-03-21	0.0000702441	Africa
Africa|hCoV-19/Gambia/NPHL-2560/2020|EPI ISL 561278|B.1.1|Gambia|2020	Africa|hCoV-19/Kenya/NIC 196/2020|EPI ISL 457834|B.1.1|Kenya|2020-03-21	0.0001771097	Africa
Africa|hCoV-19/Gambia/NPHL-2567/2020|EPI ISL 561279|B.1|Gambia|2020	Africa|hCoV-19/Kenya/NIC 196/2020|EPI ISL 457834|B.1.1|Kenya|2020-03-21	0.0004568080	Africa
Africa|hCoV-19/Gambia/NPHL-2573/2020|EPI ISL 561280|B.1.1.293|Gambia|2020	Africa|hCoV-19/Kenya/NIC 196/2020|EPI ISL 457834|B.1.1|Kenya|2020-03-21	0.0001417019	Africa
Africa|hCoV-19/Gambia/NPHL-2586/2020|EPI ISL 561281|B.1.5.12|Gambia|2020-07-23	Africa|hCoV-19/Kenya/NIC 196/2020|EPI ISL 457834|B.1.1|Kenya|2020-03-21	0.0002505357	Africa
Africa|hCoV-19/Gambia/NPHL-2588/2020|EPI ISL 561282|B.1.1|Gambia|2020	Africa|hCoV-19/Kenya/NIC 196/2020|EPI ISL 457834|B.1.1|Kenya|2020-03-21	0.0002107449	Africa
Africa|hCoV-19/Gambia/NPHL-2615/2020|EPI ISL 561283|B.1.1.293|Gambia|2020-08-18	Africa|hCoV-19/Kenya/NIC 196/2020|EPI ISL 457834|B.1.1|Kenya|2020-03-21	0.0001756134	Africa
Africa|hCoV-19/Gambia/NPHL-2626/2020|EPI ISL 561284|B.1.1.293|Gambia|2020	Africa|hCoV-19/Kenya/NIC 196/2020|EPI ISL 457834|B.1.1|Kenya|2020-03-21	0.0001756399	Africa
Africa|hCoV-19/Gambia/NPHL-2640/2020|EPI ISL 561285|B.1.5.12|Gambia|2020-06-17	Africa|hCoV-19/Kenya/NIC 196/2020|EPI ISL 457834|B.1.1|Kenya|2020-03-21	0.0002458924	Africa
Africa|hCoV-19/Gambia/NPHL-266/2020|EPI ISL 561286|B.1.5.12|Gambia|2020	Africa|hCoV-19/Kenya/NIC 196/2020|EPI ISL 457834|B.1.1|Kenya|2020-03-21	0.0003188823	Africa
Africa|hCoV-19/Gambia/NPHL-2706/2020|EPI ISL 561287|B.1.292|Gambia|2020	Africa|hCoV-19/Kenya/NIC 196/2020|EPI ISL 457834|B.1.1|Kenya|2020-03-21	0.0003161530	Africa
Africa|hCoV-19/Gambia/NPHL-2712/2020|EPI ISL 561288|B.1.5.12|Gambia|2020-08-03	Africa|hCoV-19/Kenya/NIC 196/2020|EPI ISL 457834|B.1.1|Kenya|2020-03-21	0.0003513305	Africa
Africa|hCoV-19/Gambia/NPHL-2727/2020|EPI ISL 561289|B.1.5.12|Gambia|2020-08-04	Africa|hCoV-19/Kenya/NIC 196/2020|EPI ISL 457834|B.1.1|Kenya|2020-03-21	0.0003513145	Africa
Africa|hCoV-19/Gambia/NPHL-2729/2020|EPI ISL 561290|B.1.1|Gambia|2020-07-23	Africa|hCoV-19/Kenya/NIC 196/2020|EPI ISL 457834|B.1.1|Kenya|2020-03-21	0.0001756170	Africa
Africa|hCoV-19/Gambia/NPHL-2736/2020|EPI ISL 561291|B.1.1.242|Gambia|2020-07-25	Africa|hCoV-19/Kenya/NIC 196/2020|EPI ISL 457834|B.1.1|Kenya|2020-03-21	0.0002458752	Africa
Africa|hCoV-19/Gambia/NPHL-2759/2020|EPI ISL 561292|B.1.5.12|Gambia|2020-08-07	Africa|hCoV-19/Kenya/NIC 196/2020|EPI ISL 457834|B.1.1|Kenya|2020-03-21	0.0002810653	Africa
Africa|hCoV-19/Gambia/NPHL-2762/2020|EPI ISL 561293|B.1.5.12|Gambia|2020-07-25	Africa|hCoV-19/Kenya/NIC 196/2020|EPI ISL 457834|B.1.1|Kenya|2020-03-21	0.0003864621	Africa
Africa|hCoV-19/Gambia/NPHL-2767/2020|EPI ISL 561294|B.1.1.293|Gambia|2020-07-25	Africa|hCoV-19/Kenya/NIC 196/2020|EPI ISL 457834|B.1.1|Kenya|2020-03-21	0.0002107457	Africa
Africa|hCoV-19/Gambia/NPHL-2768/2020|EPI ISL 561295|B.1.1.293|Gambia|2020-07-27	Africa|hCoV-19/Kenya/NIC 196/2020|EPI ISL 457834|B.1.1|Kenya|2020-03-21	0.0001404877	Africa
Africa|hCoV-19/Gambia/NPHL-277/2020|EPI ISL 561296|B.1.5.12|Gambia|2020	Africa|hCoV-19/Kenya/NIC 196/2020|EPI ISL 457834|B.1.1|Kenya|2020-03-21	0.0003513231	Africa
Africa|hCoV-19/Gambia/NPHL-2785/2020|EPI ISL 561297|B.1.1.242|Gambia|2020-07-27	Africa|hCoV-19/Kenya/NIC 196/2020|EPI ISL 457834|B.1.1|Kenya|2020-03-21	0.0001756159	Africa
Africa|hCoV-19/Gambia/NPHL-2790/2020|EPI ISL 561298|B.1.1.293|Gambia|2020	Africa|hCoV-19/Kenya/NIC 196/2020|EPI ISL 457834|B.1.1|Kenya|2020-03-21	0.0001756214	Africa
Africa|hCoV-19/Gambia/NPHL-2825/2020|EPI ISL 561299|B.1.5.12|Gambia|2020	Africa|hCoV-19/Kenya/NIC 196/2020|EPI ISL 457834|B.1.1|Kenya|2020-03-21	0.0003512811	Africa
Africa|hCoV-19/Gambia/NPHL-287/2020|EPI ISL 561300|B.1.1.293|Gambia|2020	Africa|hCoV-19/Kenya/NIC 196/2020|EPI ISL 457834|B.1.1|Kenya|2020-03-21	0.0001756232	Africa
Africa|hCoV-19/Gambia/NPHL-2889/2020|EPI ISL 561301|B.1.5.12|Gambia|2020	Africa|hCoV-19/Kenya/NIC 196/2020|EPI ISL 457834|B.1.1|Kenya|2020-03-21	0.0003936946	Africa
Africa|hCoV-19/Gambia/NPHL-2892/2020|EPI ISL 561302|B.1.5.12|Gambia|2020-09-07	Africa|hCoV-19/Kenya/NIC 196/2020|EPI ISL 457834|B.1.1|Kenya|2020-03-21	0.0003936946	Africa
Africa|hCoV-19/Gambia/NPHL-290/2020|EPI ISL 561303|B.1.1.293|Gambia|2020	Africa|hCoV-19/Kenya/NIC 196/2020|EPI ISL 457834|B.1.1|Kenya|2020-03-21	0.0001404877	Africa
Africa|hCoV-19/Gambia/NPHL-2909/2020|EPI ISL 561304|B.1.1.293|Gambia|2020-07-26	Africa|hCoV-19/Kenya/NIC 196/2020|EPI ISL 457834|B.1.1|Kenya|2020-03-21	0.0001756214	Africa
Africa|hCoV-19/Gambia/NPHL-2984/2020|EPI ISL 561307|B.1.1.293|Gambia|2020	Africa|hCoV-19/Kenya/NIC 196/2020|EPI ISL 457834|B.1.1|Kenya|2020-03-21	0.0002107597	Africa
Africa|hCoV-19/Gambia/NPHL-299/2020|EPI ISL 561308|B.1.1.293|Gambia|2020	Africa|hCoV-19/Kenya/NIC 196/2020|EPI ISL 457834|B.1.1|Kenya|2020-03-21	0.0001756170	Africa
Africa|hCoV-19/Gambia/NPHL-3047/2020|EPI ISL 561309|B.1.5.12|Gambia|2020-07-28	Africa|hCoV-19/Kenya/NIC 196/2020|EPI ISL 457834|B.1.1|Kenya|2020-03-21	0.0003903423	Africa
Africa|hCoV-19/Gambia/NPHL-3055/2020|EPI ISL 561310|B.1.5.12|Gambia|2020-07-17	Africa|hCoV-19/Kenya/NIC 196/2020|EPI ISL 457834|B.1.1|Kenya|2020-03-21	0.0003864620	Africa
Africa|hCoV-19/Gambia/NPHL-3062/2020|EPI ISL 561311|B.1.5.12|Gambia|2020	Africa|hCoV-19/Kenya/NIC 196/2020|EPI ISL 457834|B.1.1|Kenya|2020-03-21	0.0003903423	Africa
Africa|hCoV-19/Gambia/NPHL-3079/2020|EPI ISL 561312|B.1.5.12|Gambia|2020-07-27	Africa|hCoV-19/Kenya/NIC 196/2020|EPI ISL 457834|B.1.1|Kenya|2020-03-21	0.0003936946	Africa
Africa|hCoV-19/Gambia/NPHL-3206/2020|EPI ISL 561313|B.1.1.293|Gambia|2020	Africa|hCoV-19/Kenya/NIC 196/2020|EPI ISL 457834|B.1.1|Kenya|2020-03-21	0.0002458863	Africa
Africa|hCoV-19/Gambia/NPHL-3254/2020|EPI ISL 561315|B.1.5.12|Gambia|2020-07-28	Africa|hCoV-19/Kenya/NIC 196/2020|EPI ISL 457834|B.1.1|Kenya|2020-03-21	0.0003897479	Africa
Africa|hCoV-19/Gambia/NPHL-3281/2020|EPI ISL 561316|B.1.1|Gambia|2020-07-28	Africa|hCoV-19/Kenya/NIC 196/2020|EPI ISL 457834|B.1.1|Kenya|2020-03-21	0.0002915514	Africa
Africa|hCoV-19/Gambia/NPHL-483B/2020|EPI ISL 561318|B.1.1|Gambia|2020	Africa|hCoV-19/Kenya/NIC 196/2020|EPI ISL 457834|B.1.1|Kenya|2020-03-21	0.0002916769	Africa
Africa|hCoV-19/Gambia/NPHL-704/2020|EPI ISL 561320|B.1.1.293|Gambia|2020	Africa|hCoV-19/Kenya/NIC 196/2020|EPI ISL 457834|B.1.1|Kenya|2020-03-21	0.0003898056	Africa
Africa|hCoV-19/Gambia/NPHL-737/2020|EPI ISL 561323|B.1.1.293|Gambia|2020	Africa|hCoV-19/Kenya/NIC 196/2020|EPI ISL 457834|B.1.1|Kenya|2020-03-21	0.0001062564	Africa
Africa|hCoV-19/Gambia/NPHL-748/2020|EPI ISL 561324|B.1.1|Gambia|2020	Africa|hCoV-19/Kenya/NIC 196/2020|EPI ISL 457834|B.1.1|Kenya|2020-03-21	0.0001404956	Africa
Africa|hCoV-19/Gambia/NPHL-758/2020|EPI ISL 561326|B.1.1.293|Gambia|2020	Africa|hCoV-19/Kenya/NIC 196/2020|EPI ISL 457834|B.1.1|Kenya|2020-03-21	0.0001072439	Africa
Africa|hCoV-19/Gambia/NPHL-760/2020|EPI ISL 561327|B.1.5|Gambia|2020	Africa|hCoV-19/Kenya/NIC 196/2020|EPI ISL 457834|B.1.1|Kenya|2020-03-21	0.0000351250	Africa
Africa|hCoV-19/Gambia/NPHL-790/2020|EPI ISL 561329|B.1.5|Gambia|2020	Africa|hCoV-19/Kenya/NIC 196/2020|EPI ISL 457834|B.1.1|Kenya|2020-03-21	0.0000000000	Africa
Africa|hCoV-19/Gambia/NPHL-923/2020|EPI ISL 561330|B.1.5.12|Gambia|2020	Africa|hCoV-19/Kenya/NIC 196/2020|EPI ISL 457834|B.1.1|Kenya|2020-03-21	0.0002810327	Africa
Africa|hCoV-19/Gambia/NPHL-930/2020|EPI ISL 561331|B.1.5|Gambia|2020	Africa|hCoV-19/Kenya/NIC 196/2020|EPI ISL 457834|B.1.1|Kenya|2020-03-21	0.0000354223	Africa
Africa|hCoV-19/Gambia/NPHL-941/2020|EPI ISL 561332|B.1.5.12|Gambia|2020	Africa|hCoV-19/Kenya/NIC 196/2020|EPI ISL 457834|B.1.1|Kenya|2020-03-21	0.0003161607	Africa
Africa|hCoV-19/Gambia/NPHL-956/2020|EPI ISL 561334|B.1.5.12|Gambia|2020	Africa|hCoV-19/Kenya/NIC 196/2020|EPI ISL 457834|B.1.1|Kenya|2020-03-21	0.0003188643	Africa
Africa|hCoV-19/Ghana/1651 S3/2020|EPI ISL 422387|A.11|Ghana|2020-03-25	Africa|hCoV-19/Kenya/NIC 196/2020|EPI ISL 457834|B.1.1|Kenya|2020-03-21	0.0004642342	Africa
Africa|hCoV-19/Ghana/1659 S14/2020|EPI ISL 422405|B.1.220|Ghana|2020-03-25	Africa|hCoV-19/Kenya/NIC 196/2020|EPI ISL 457834|B.1.1|Kenya|2020-03-21	0.0001811128	Africa
Africa|hCoV-19/Ghana/2230 S4/2020|EPI ISL 422390|B.40|Ghana|2020-03-25	Africa|hCoV-19/Kenya/NIC 196/2020|EPI ISL 457834|B.1.1|Kenya|2020-03-21	0.0003871381	Africa
Africa|hCoV-19/Ghana/2333 S5/2020|EPI ISL 422394|B.1.3|Ghana|2020-03-27	Africa|hCoV-19/Kenya/NIC 196/2020|EPI ISL 457834|B.1.1|Kenya|2020-03-21	0.0002818972	Africa
Africa|hCoV-19/Ghana/2573 S27/2020|EPI ISL 515082|A|Ghana|2020-03-29	Africa|hCoV-19/Kenya/NIC 196/2020|EPI ISL 457834|B.1.1|Kenya|2020-03-21	0.0005973586	Africa
Africa|hCoV-19/Ghana/2666 S32/2020|EPI ISL 515083|A|Ghana|2020-03-27	Africa|hCoV-19/Kenya/NIC 196/2020|EPI ISL 457834|B.1.1|Kenya|2020-03-21	0.0000000000	Africa
Africa|hCoV-19/Ghana/2709 S25/2020|EPI ISL 515084|B.1|Ghana|2020-03-28	Africa|hCoV-19/Kenya/NIC 196/2020|EPI ISL 457834|B.1.1|Kenya|2020-03-21	0.0003163229	Africa
Africa|hCoV-19/Ghana/2828 S6/2020|EPI ISL 422397|A.11|Ghana|2020-03-29	Africa|hCoV-19/Kenya/NIC 196/2020|EPI ISL 457834|B.1.1|Kenya|2020-03-21	0.0005993865	Africa
Africa|hCoV-19/Ghana/2852 S30/2020|EPI ISL 515085|B.6|Ghana|2020-03-28	Africa|hCoV-19/Kenya/NIC 196/2020|EPI ISL 457834|B.1.1|Kenya|2020-03-21	0.0000000000	Africa
Africa|hCoV-19/Ghana/2914 S8/2020|EPI ISL 422399|B.1.1|Ghana|2020-03-30	Africa|hCoV-19/Kenya/NIC 196/2020|EPI ISL 457834|B.1.1|Kenya|2020-03-21	0.0000356057	Africa
Africa|hCoV-19/Ghana/34927 S20/2020|EPI ISL 515086|A.11|Ghana|2020-05-23	Africa|hCoV-19/Kenya/NIC 196/2020|EPI ISL 457834|B.1.1|Kenya|2020-03-21	0.0004918818	Africa
Africa|hCoV-19/Ghana/34928 S21/2020|EPI ISL 515087|A.11|Ghana|2020-05-23	Africa|hCoV-19/Kenya/NIC 196/2020|EPI ISL 457834|B.1.1|Kenya|2020-03-21	0.0005973524	Africa
Africa|hCoV-19/Ghana/34980 S22/2020|EPI ISL 515088|B.1.1|Ghana|2020-05-23	Africa|hCoV-19/Kenya/NIC 196/2020|EPI ISL 457834|B.1.1|Kenya|2020-03-21	0.0000356530	Africa
Africa|hCoV-19/Ghana/34983 S40/2020|EPI ISL 515089|B.1.1|Ghana|2020-05-23	Africa|hCoV-19/Kenya/NIC 196/2020|EPI ISL 457834|B.1.1|Kenya|2020-03-21	0.0001053784	Africa
Africa|hCoV-19/Ghana/35012 S17/2020|EPI ISL 515090|B.1.1|Ghana|2020-05-23	Africa|hCoV-19/Kenya/NIC 196/2020|EPI ISL 457834|B.1.1|Kenya|2020-03-21	0.0000702416	Africa
Africa|hCoV-19/Ghana/35019 S18/2020|EPI ISL 515091|B.1.1|Ghana|2020-05-23	Africa|hCoV-19/Kenya/NIC 196/2020|EPI ISL 457834|B.1.1|Kenya|2020-03-21	0.0000000000	Africa
Africa|hCoV-19/Ghana/35183 S24/2020|EPI ISL 515092|A|Ghana|2020-05-24	Africa|hCoV-19/Kenya/NIC 196/2020|EPI ISL 457834|B.1.1|Kenya|2020-03-21	0.0000000000	Africa
Africa|hCoV-19/Ghana/35280 S41/2020|EPI ISL 515093|A|Ghana|2020-05-24	Africa|hCoV-19/Kenya/NIC 196/2020|EPI ISL 457834|B.1.1|Kenya|2020-03-21	0.0004965691	Africa
Africa|hCoV-19/Ghana/35394 S49/2020|EPI ISL 515094|B.1.1.307|Ghana|2020-05-24	Africa|hCoV-19/Kenya/NIC 196/2020|EPI ISL 457834|B.1.1|Kenya|2020-03-21	0.0000354462	Africa
Africa|hCoV-19/Ghana/35466 S19/2020|EPI ISL 515095|B.1.1|Ghana|2020-05-24	Africa|hCoV-19/Kenya/NIC 196/2020|EPI ISL 457834|B.1.1|Kenya|2020-03-21	0.0000351172	Africa
Africa|hCoV-19/Ghana/35563 S37/2020|EPI ISL 515096|A.11|Ghana|2020-05-24	Africa|hCoV-19/Kenya/NIC 196/2020|EPI ISL 457834|B.1.1|Kenya|2020-03-21	0.0006324729	Africa
Africa|hCoV-19/Ghana/36523 S23/2020|EPI ISL 515097|A|Ghana|2020-05-27	Africa|hCoV-19/Kenya/NIC 196/2020|EPI ISL 457834|B.1.1|Kenya|2020-03-21	0.0001422279	Africa
Africa|hCoV-19/Ghana/81216 S36/2020|EPI ISL 515098|A|Ghana|2020-05-20	Africa|hCoV-19/Kenya/NIC 196/2020|EPI ISL 457834|B.1.1|Kenya|2020-03-21	0.0005978059	Africa
Africa|hCoV-19/Ghana/81219 S34/2020|EPI ISL 515099|B.1.1|Ghana|2020-05-20	Africa|hCoV-19/Kenya/NIC 196/2020|EPI ISL 457834|B.1.1|Kenya|2020-03-21	0.0000000000	Africa
Africa|hCoV-19/Ghana/82879 S48/2020|EPI ISL 515100|B.1|Ghana|2020-05-20	Africa|hCoV-19/Kenya/NIC 196/2020|EPI ISL 457834|B.1.1|Kenya|2020-03-21	0.0003161830	Africa
Africa|hCoV-19/Ghana/83637 S29/2020|EPI ISL 515101|B.1.1|Ghana|2020-05-22	Africa|hCoV-19/Kenya/NIC 196/2020|EPI ISL 457834|B.1.1|Kenya|2020-03-21	0.0000351206	Africa
Africa|hCoV-19/Ghana/84049 S31/2020|EPI ISL 515102|B.1|Ghana|2020-05-25	Africa|hCoV-19/Kenya/NIC 196/2020|EPI ISL 457834|B.1.1|Kenya|2020-03-21	0.0003513168	Africa
Africa|hCoV-19/Ghana/84162 S45/2020|EPI ISL 515103|A|Ghana|2020-04-25	Africa|hCoV-19/Kenya/NIC 196/2020|EPI ISL 457834|B.1.1|Kenya|2020-03-21	0.0004612159	Africa
Africa|hCoV-19/Ghana/84182 S43/2020|EPI ISL 515104|B.1.1|Ghana|2020-05-25	Africa|hCoV-19/Kenya/NIC 196/2020|EPI ISL 457834|B.1.1|Kenya|2020-03-21	0.0001771932	Africa
Africa|hCoV-19/Ghana/84210 S44/2020|EPI ISL 515105|A|Ghana|2020-05-24	Africa|hCoV-19/Kenya/NIC 196/2020|EPI ISL 457834|B.1.1|Kenya|2020-03-21	0.0005272682	Africa
Africa|hCoV-19/Ghana/84218 S47/2020|EPI ISL 515106|A|Ghana|2020-05-25	Africa|hCoV-19/Kenya/NIC 196/2020|EPI ISL 457834|B.1.1|Kenya|2020-03-21	0.0006036446	Africa
Africa|hCoV-19/Ghana/84260 S28/2020|EPI ISL 515107|A|Ghana|2020-05-25	Africa|hCoV-19/Kenya/NIC 196/2020|EPI ISL 457834|B.1.1|Kenya|2020-03-21	0.0004599921	Africa
Africa|hCoV-19/Ghana/84279 S42/2020|EPI ISL 515108|B.1|Ghana|2020-05-25	Africa|hCoV-19/Kenya/NIC 196/2020|EPI ISL 457834|B.1.1|Kenya|2020-03-21	0.0003513538	Africa
Africa|hCoV-19/Ghana/84301 S35/2020|EPI ISL 515109|A.11|Ghana|2020-05-24	Africa|hCoV-19/Kenya/NIC 196/2020|EPI ISL 457834|B.1.1|Kenya|2020-03-21	0.0004698253	Africa
Africa|hCoV-19/Ghana/84430 S51/2020|EPI ISL 515110|B.1.1.307|Ghana|2020-05-25	Africa|hCoV-19/Kenya/NIC 196/2020|EPI ISL 457834|B.1.1|Kenya|2020-03-21	0.0000351201	Africa
Africa|hCoV-19/Ghana/84438 S50/2020|EPI ISL 515111|A|Ghana|2020-05-24	Africa|hCoV-19/Kenya/NIC 196/2020|EPI ISL 457834|B.1.1|Kenya|2020-03-21	0.0004586940	Africa
Africa|hCoV-19/Ghana/84484 S16/2020|EPI ISL 515112|B.1.1|Ghana|2020-05-25	Africa|hCoV-19/Kenya/NIC 196/2020|EPI ISL 457834|B.1.1|Kenya|2020-03-21	0.0001064789	Africa
Africa|hCoV-19/Ghana/KATH23/2020|EPI ISL 515181|A.11|Ghana|2020-03-22	Africa|hCoV-19/Kenya/NIC 196/2020|EPI ISL 457834|B.1.1|Kenya|2020-03-21	0.0004567859	Africa
Africa|hCoV-19/Ghana/TTH10/2020|EPI ISL 515182|A|Ghana|2020-03-27	Africa|hCoV-19/Kenya/NIC 196/2020|EPI ISL 457834|B.1.1|Kenya|2020-03-21	0.0004215952	Africa
Africa|hCoV-19/Ghana/TTH11/2020|EPI ISL 515183|A|Ghana|2020-03-27	Africa|hCoV-19/Kenya/NIC 196/2020|EPI ISL 457834|B.1.1|Kenya|2020-03-21	0.0004230515	Africa
Africa|hCoV-19/Ghana/TTH6/2020|EPI ISL 515248|A|Ghana|2020-03-27	Africa|hCoV-19/Kenya/NIC 196/2020|EPI ISL 457834|B.1.1|Kenya|2020-03-21	0.0004759177	Africa
Africa|hCoV-19/Kenya/C1092/2020|EPI ISL 457849|B.1.5|Kenya|2020-04-18	Africa|hCoV-19/Kenya/NIC 196/2020|EPI ISL 457834|B.1.1|Kenya|2020-03-21	0.0001450197	Africa
Africa|hCoV-19/Kenya/C1102/2020|EPI ISL 568708|B.1.5|Kenya|2020-04-19	Africa|hCoV-19/Kenya/NIC 196/2020|EPI ISL 457834|B.1.1|Kenya|2020-03-21	0.0002483934	Africa
Africa|hCoV-19/Kenya/C1162/2020|EPI ISL 457850|B.1.5|Kenya|2020-04-19	Africa|hCoV-19/Kenya/NIC 196/2020|EPI ISL 457834|B.1.1|Kenya|2020-03-21	0.0001075761	Africa
Africa|hCoV-19/Kenya/C1216/2020|EPI ISL 457854|B.1.5|Kenya|2020-04-19	Africa|hCoV-19/Kenya/NIC 196/2020|EPI ISL 457834|B.1.1|Kenya|2020-03-21	0.0001404912	Africa
Africa|hCoV-19/Kenya/C1292/2020|EPI ISL 457856|B|Kenya|2020-04-20	Africa|hCoV-19/Kenya/NIC 196/2020|EPI ISL 457834|B.1.1|Kenya|2020-03-21	0.0001419886	Africa
Africa|hCoV-19/Kenya/C1357/2020|EPI ISL 457858|B.1.5|Kenya|2020-04-20	Africa|hCoV-19/Kenya/NIC 196/2020|EPI ISL 457834|B.1.1|Kenya|2020-03-21	0.0001092088	Africa
Africa|hCoV-19/Kenya/C1422/2020|EPI ISL 457861|B.1|Kenya|2020-04-20	Africa|hCoV-19/Kenya/NIC 196/2020|EPI ISL 457834|B.1.1|Kenya|2020-03-21	0.0001463125	Africa
Africa|hCoV-19/Kenya/C1499/2020|EPI ISL 457863|B.1.5|Kenya|2020-04-20	Africa|hCoV-19/Kenya/NIC 196/2020|EPI ISL 457834|B.1.1|Kenya|2020-03-21	0.0001419755	Africa
Africa|hCoV-19/Kenya/C1646/2020|EPI ISL 457865|B.1.5|Kenya|2020-04-21	Africa|hCoV-19/Kenya/NIC 196/2020|EPI ISL 457834|B.1.1|Kenya|2020-03-21	0.0001116925	Africa
Africa|hCoV-19/Kenya/C1739/2020|EPI ISL 457866|B|Kenya|2020-04-22	Africa|hCoV-19/Kenya/NIC 196/2020|EPI ISL 457834|B.1.1|Kenya|2020-03-21	0.0001458734	Africa
Africa|hCoV-19/Kenya/C1751/2020|EPI ISL 457867|B.1.5|Kenya|2020-04-22	Africa|hCoV-19/Kenya/NIC 196/2020|EPI ISL 457834|B.1.1|Kenya|2020-03-21	0.0001053661	Africa
Africa|hCoV-19/Kenya/C21582/2020|EPI ISL 568872|B.1|Kenya|2020-06-22	Africa|hCoV-19/Kenya/NIC 196/2020|EPI ISL 457834|B.1.1|Kenya|2020-03-21	0.0003513218	Africa
Africa|hCoV-19/Kenya/C22/2020|EPI ISL 457845|B.1.5|Kenya|2020-03-17	Africa|hCoV-19/Kenya/NIC 196/2020|EPI ISL 457834|B.1.1|Kenya|2020-03-21	0.0001073720	Africa
Africa|hCoV-19/Kenya/C2439/2020|EPI ISL 457877|B.1.5|Kenya|2020-04-24	Africa|hCoV-19/Kenya/NIC 196/2020|EPI ISL 457834|B.1.1|Kenya|2020-03-21	0.0001774855	Africa
Africa|hCoV-19/Kenya/C2449/2020|EPI ISL 457878|B.1.5|Kenya|2020-04-24	Africa|hCoV-19/Kenya/NIC 196/2020|EPI ISL 457834|B.1.1|Kenya|2020-03-21	0.0001800435	Africa
Africa|hCoV-19/Kenya/C2469/2020|EPI ISL 457879|B.1.5|Kenya|2020-04-24	Africa|hCoV-19/Kenya/NIC 196/2020|EPI ISL 457834|B.1.1|Kenya|2020-03-21	0.0001070006	Africa
Africa|hCoV-19/Kenya/C253/2020|EPI ISL 457868|B.1|Kenya|2020-04-03	Africa|hCoV-19/Kenya/NIC 196/2020|EPI ISL 457834|B.1.1|Kenya|2020-03-21	0.0001404977	Africa
Africa|hCoV-19/Kenya/C256/2020|EPI ISL 568697|B.1.5|Kenya|2020-04-04	Africa|hCoV-19/Kenya/NIC 196/2020|EPI ISL 457834|B.1.1|Kenya|2020-03-21	0.0001827857	Africa
Africa|hCoV-19/Kenya/C2582/2020|EPI ISL 457883|B.1.5|Kenya|2020-04-25	Africa|hCoV-19/Kenya/NIC 196/2020|EPI ISL 457834|B.1.1|Kenya|2020-03-21	0.0001810278	Africa
Africa|hCoV-19/Kenya/C2685/2020|EPI ISL 457884|B.1.5|Kenya|2020-04-25	Africa|hCoV-19/Kenya/NIC 196/2020|EPI ISL 457834|B.1.1|Kenya|2020-03-21	0.0001759532	Africa
Africa|hCoV-19/Kenya/C2777/2020|EPI ISL 457887|B.1|Kenya|2020-04-26	Africa|hCoV-19/Kenya/NIC 196/2020|EPI ISL 457834|B.1.1|Kenya|2020-03-21	0.0001116345	Africa
Africa|hCoV-19/Kenya/C2826/2020|EPI ISL 457891|B.1.5|Kenya|2020-04-27	Africa|hCoV-19/Kenya/NIC 196/2020|EPI ISL 457834|B.1.1|Kenya|2020-03-21	0.0001064767	Africa
Africa|hCoV-19/Kenya/C2847/2020|EPI ISL 457892|B.1.5|Kenya|2020-04-27	Africa|hCoV-19/Kenya/NIC 196/2020|EPI ISL 457834|B.1.1|Kenya|2020-03-21	0.0001103615	Africa
Africa|hCoV-19/Kenya/C293/2020|EPI ISL 457871|A|Kenya|2020-04-04	Africa|hCoV-19/Kenya/NIC 196/2020|EPI ISL 457834|B.1.1|Kenya|2020-03-21	0.0004252541	Africa
Africa|hCoV-19/Kenya/C310/2020|EPI ISL 457874|B.4|Kenya|2020-04-04	Africa|hCoV-19/Kenya/NIC 196/2020|EPI ISL 457834|B.1.1|Kenya|2020-03-21	0.0005975449	Africa
Africa|hCoV-19/Kenya/C3129/2020|EPI ISL 457897|B.1.5|Kenya|2020-04-28	Africa|hCoV-19/Kenya/NIC 196/2020|EPI ISL 457834|B.1.1|Kenya|2020-03-21	0.0001412734	Africa
Africa|hCoV-19/Kenya/C314/2020|EPI ISL 457875|A|Kenya|2020-04-04	Africa|hCoV-19/Kenya/NIC 196/2020|EPI ISL 457834|B.1.1|Kenya|2020-03-21	0.0004918937	Africa
Africa|hCoV-19/Kenya/C316/2020|EPI ISL 457876|B.4|Kenya|2020-04-04	Africa|hCoV-19/Kenya/NIC 196/2020|EPI ISL 457834|B.1.1|Kenya|2020-03-21	0.0005983085	Africa
Africa|hCoV-19/Kenya/C3194/2020|EPI ISL 457901|B.1.5|Kenya|2020-04-28	Africa|hCoV-19/Kenya/NIC 196/2020|EPI ISL 457834|B.1.1|Kenya|2020-03-21	0.0001810230	Africa
Africa|hCoV-19/Kenya/C3205/2020|EPI ISL 457902|B.1.5|Kenya|2020-04-28	Africa|hCoV-19/Kenya/NIC 196/2020|EPI ISL 457834|B.1.1|Kenya|2020-03-21	0.0001075839	Africa
Africa|hCoV-19/Kenya/C3208/2020|EPI ISL 457903|B.1.5|Kenya|2020-04-28	Africa|hCoV-19/Kenya/NIC 196/2020|EPI ISL 457834|B.1.1|Kenya|2020-03-21	0.0001089234	Africa
Africa|hCoV-19/Kenya/C3381/2020|EPI ISL 568714|B.1.5|Kenya|2020-04-30	Africa|hCoV-19/Kenya/NIC 196/2020|EPI ISL 457834|B.1.1|Kenya|2020-03-21	0.0001419720	Africa
Africa|hCoV-19/Kenya/C3427/2020|EPI ISL 457906|B.1.5|Kenya|2020-04-29	Africa|hCoV-19/Kenya/NIC 196/2020|EPI ISL 457834|B.1.1|Kenya|2020-03-21	0.0001772962	Africa
Africa|hCoV-19/Kenya/C3457/2020|EPI ISL 568715|B.1|Kenya|2020-04-30	Africa|hCoV-19/Kenya/NIC 196/2020|EPI ISL 457834|B.1.1|Kenya|2020-03-21	0.0002151992	Africa
Africa|hCoV-19/Kenya/C3739/2020|EPI ISL 568717|B.1.5|Kenya|2020-05-04	Africa|hCoV-19/Kenya/NIC 196/2020|EPI ISL 457834|B.1.1|Kenya|2020-03-21	0.0001064767	Africa
Africa|hCoV-19/Kenya/C389/2020|EPI ISL 568698|B.1.5|Kenya|2020-04-07	Africa|hCoV-19/Kenya/NIC 196/2020|EPI ISL 457834|B.1.1|Kenya|2020-03-21	0.0001074644	Africa
Africa|hCoV-19/Kenya/C3980/2020|EPI ISL 568719|B.1|Kenya|2020-05-05	Africa|hCoV-19/Kenya/NIC 196/2020|EPI ISL 457834|B.1.1|Kenya|2020-03-21	0.0001429956	Africa
Africa|hCoV-19/Kenya/C4083/2020|EPI ISL 568721|B.1.5|Kenya|2020-05-05	Africa|hCoV-19/Kenya/NIC 196/2020|EPI ISL 457834|B.1.1|Kenya|2020-03-21	0.0001836695	Africa
Africa|hCoV-19/Kenya/C4195/2020|EPI ISL 568723|B.1.5|Kenya|2020-06-05	Africa|hCoV-19/Kenya/NIC 196/2020|EPI ISL 457834|B.1.1|Kenya|2020-03-21	0.0001064768	Africa
Africa|hCoV-19/Kenya/C4199/2020|EPI ISL 568724|B.1.5|Kenya|2020-05-06	Africa|hCoV-19/Kenya/NIC 196/2020|EPI ISL 457834|B.1.1|Kenya|2020-03-21	0.0001793417	Africa
Africa|hCoV-19/Kenya/C4214/2020|EPI ISL 568725|B.1|Kenya|2020-06-05	Africa|hCoV-19/Kenya/NIC 196/2020|EPI ISL 457834|B.1.1|Kenya|2020-03-21	0.0001404912	Africa
Africa|hCoV-19/Kenya/C4419/2020|EPI ISL 568727|B.1|Kenya|2020-05-07	Africa|hCoV-19/Kenya/NIC 196/2020|EPI ISL 457834|B.1.1|Kenya|2020-03-21	0.0002109583	Africa
Africa|hCoV-19/Kenya/C4420/2020|EPI ISL 568728|B.1.5|Kenya|2020-05-07	Africa|hCoV-19/Kenya/NIC 196/2020|EPI ISL 457834|B.1.1|Kenya|2020-03-21	0.0001810361	Africa
Africa|hCoV-19/Kenya/C4585/2020|EPI ISL 568730|B.1.5|Kenya|2020-05-08	Africa|hCoV-19/Kenya/NIC 196/2020|EPI ISL 457834|B.1.1|Kenya|2020-03-21	0.0001064767	Africa
Africa|hCoV-19/Kenya/C460/2020|EPI ISL 457910|B.1.5|Kenya|2020-04-08	Africa|hCoV-19/Kenya/NIC 196/2020|EPI ISL 457834|B.1.1|Kenya|2020-03-21	0.0001062730	Africa
Africa|hCoV-19/Kenya/C4691/2020|EPI ISL 568733|B.1.5|Kenya|2020-05-09	Africa|hCoV-19/Kenya/NIC 196/2020|EPI ISL 457834|B.1.1|Kenya|2020-03-21	0.0001077189	Africa
Africa|hCoV-19/Kenya/C4710/2020|EPI ISL 568735|B.1.5|Kenya|2020-05-08	Africa|hCoV-19/Kenya/NIC 196/2020|EPI ISL 457834|B.1.1|Kenya|2020-03-21	0.0002107554	Africa
Africa|hCoV-19/Kenya/C4717/2020|EPI ISL 568737|B.1.5|Kenya|2020-05-08	Africa|hCoV-19/Kenya/NIC 196/2020|EPI ISL 457834|B.1.1|Kenya|2020-03-21	0.0001486997	Africa
Africa|hCoV-19/Kenya/C4872/2020|EPI ISL 568741|B.1.5|Kenya|2020-05-08	Africa|hCoV-19/Kenya/NIC 196/2020|EPI ISL 457834|B.1.1|Kenya|2020-03-21	0.0001433725	Africa
Africa|hCoV-19/Kenya/C4895/2020|EPI ISL 568742|B.1.5|Kenya|2020-05-08	Africa|hCoV-19/Kenya/NIC 196/2020|EPI ISL 457834|B.1.1|Kenya|2020-03-21	0.0002152612	Africa
Africa|hCoV-19/Kenya/C5008/2020|EPI ISL 568744|B.1|Kenya|2020-05-08	Africa|hCoV-19/Kenya/NIC 196/2020|EPI ISL 457834|B.1.1|Kenya|2020-03-21	0.0001449660	Africa
Africa|hCoV-19/Kenya/C5011/2020|EPI ISL 568745|B.1.5|Kenya|2020-05-08	Africa|hCoV-19/Kenya/NIC 196/2020|EPI ISL 457834|B.1.1|Kenya|2020-03-21	0.0001775147	Africa
Africa|hCoV-19/Kenya/C5119/2020|EPI ISL 568750|B.1|Kenya|2020-05-09	Africa|hCoV-19/Kenya/NIC 196/2020|EPI ISL 457834|B.1.1|Kenya|2020-03-21	0.0001419886	Africa
Africa|hCoV-19/Kenya/C5177/2020|EPI ISL 568752|B.1.5|Kenya|2020-05-09	Africa|hCoV-19/Kenya/NIC 196/2020|EPI ISL 457834|B.1.1|Kenya|2020-03-21	0.0001434842	Africa
Africa|hCoV-19/Kenya/C5178/2020|EPI ISL 568753|B.1.5|Kenya|2020-05-09	Africa|hCoV-19/Kenya/NIC 196/2020|EPI ISL 457834|B.1.1|Kenya|2020-03-21	0.0001463713	Africa
Africa|hCoV-19/Kenya/C5246/2020|EPI ISL 568754|B.1.5|Kenya|2020-05-09	Africa|hCoV-19/Kenya/NIC 196/2020|EPI ISL 457834|B.1.1|Kenya|2020-03-21	0.0001421368	Africa
Africa|hCoV-19/Kenya/C5288/2020|EPI ISL 568755|B.1.5|Kenya|2020-05-10	Africa|hCoV-19/Kenya/NIC 196/2020|EPI ISL 457834|B.1.1|Kenya|2020-03-21	0.0001794454	Africa
Africa|hCoV-19/Kenya/C5289/2020|EPI ISL 568756|B.1.5|Kenya|2020-05-10	Africa|hCoV-19/Kenya/NIC 196/2020|EPI ISL 457834|B.1.1|Kenya|2020-03-21	0.0001097760	Africa
Africa|hCoV-19/Kenya/C5328/2020|EPI ISL 568760|B.1.5|Kenya|2020-05-10	Africa|hCoV-19/Kenya/NIC 196/2020|EPI ISL 457834|B.1.1|Kenya|2020-03-21	0.0001435113	Africa
Africa|hCoV-19/Kenya/C5335/2020|EPI ISL 568762|B.1.5|Kenya|2020-05-10	Africa|hCoV-19/Kenya/NIC 196/2020|EPI ISL 457834|B.1.1|Kenya|2020-03-21	0.0001436402	Africa
Africa|hCoV-19/Kenya/C5384/2020|EPI ISL 568764|B.1.5|Kenya|2020-05-10	Africa|hCoV-19/Kenya/NIC 196/2020|EPI ISL 457834|B.1.1|Kenya|2020-03-21	0.0002107553	Africa
Africa|hCoV-19/Kenya/C54/2020|EPI ISL 457847|B.1|Kenya|2020-03-24	Africa|hCoV-19/Kenya/NIC 196/2020|EPI ISL 457834|B.1.1|Kenya|2020-03-21	0.0001756177	Africa
Africa|hCoV-19/Kenya/C544/2020|EPI ISL 457911|B.1.5|Kenya|2020-04-10	Africa|hCoV-19/Kenya/NIC 196/2020|EPI ISL 457834|B.1.1|Kenya|2020-03-21	0.0001062767	Africa
Africa|hCoV-19/Kenya/C5442/2020|EPI ISL 568767|B.1.5|Kenya|2020-05-10	Africa|hCoV-19/Kenya/NIC 196/2020|EPI ISL 457834|B.1.1|Kenya|2020-03-21	0.0001774856	Africa
Africa|hCoV-19/Kenya/C569/2020|EPI ISL 568700|B.1|Kenya|2020-04-12	Africa|hCoV-19/Kenya/NIC 196/2020|EPI ISL 457834|B.1.1|Kenya|2020-03-21	0.0001463928	Africa
Africa|hCoV-19/Kenya/C5695/2020|EPI ISL 568770|B.1.5|Kenya|2020-05-11	Africa|hCoV-19/Kenya/NIC 196/2020|EPI ISL 457834|B.1.1|Kenya|2020-03-21	0.0002129919	Africa
Africa|hCoV-19/Kenya/C5701/2020|EPI ISL 568772|B.1|Kenya|2020-05-11	Africa|hCoV-19/Kenya/NIC 196/2020|EPI ISL 457834|B.1.1|Kenya|2020-03-21	0.0001419820	Africa
Africa|hCoV-19/Kenya/C571/2020|EPI ISL 568702|A|Kenya|2020-04-12	Africa|hCoV-19/Kenya/NIC 196/2020|EPI ISL 457834|B.1.1|Kenya|2020-03-21	0.0004567379	Africa
Africa|hCoV-19/Kenya/C5767/2020|EPI ISL 568773|B.1.5|Kenya|2020-05-11	Africa|hCoV-19/Kenya/NIC 196/2020|EPI ISL 457834|B.1.1|Kenya|2020-03-21	0.0002562044	Africa
Africa|hCoV-19/Kenya/C5811/2020|EPI ISL 568775|B.1.5|Kenya|2020-05-11	Africa|hCoV-19/Kenya/NIC 196/2020|EPI ISL 457834|B.1.1|Kenya|2020-03-21	0.0001419820	Africa
Africa|hCoV-19/Kenya/C5813/2020|EPI ISL 568776|B.1|Kenya|2020-05-11	Africa|hCoV-19/Kenya/NIC 196/2020|EPI ISL 457834|B.1.1|Kenya|2020-03-21	0.0001434842	Africa
Africa|hCoV-19/Kenya/C5835/2020|EPI ISL 568777|B.1.5|Kenya|2020-05-12	Africa|hCoV-19/Kenya/NIC 196/2020|EPI ISL 457834|B.1.1|Kenya|2020-03-21	0.0001792326	Africa
Africa|hCoV-19/Kenya/C587/2020|EPI ISL 457912|B.1.5|Kenya|2020-04-11	Africa|hCoV-19/Kenya/NIC 196/2020|EPI ISL 457834|B.1.1|Kenya|2020-03-21	0.0001456802	Africa
Africa|hCoV-19/Kenya/C589/2020|EPI ISL 457913|B.1.5|Kenya|2020-04-11	Africa|hCoV-19/Kenya/NIC 196/2020|EPI ISL 457834|B.1.1|Kenya|2020-03-21	0.0001074258	Africa
Africa|hCoV-19/Kenya/C5902/2020|EPI ISL 568779|B.1.5|Kenya|2020-05-12	Africa|hCoV-19/Kenya/NIC 196/2020|EPI ISL 457834|B.1.1|Kenya|2020-03-21	0.0001435049	Africa
Africa|hCoV-19/Kenya/C5911/2020|EPI ISL 568780|B.1.5|Kenya|2020-05-12	Africa|hCoV-19/Kenya/NIC 196/2020|EPI ISL 457834|B.1.1|Kenya|2020-03-21	0.0001449434	Africa
Africa|hCoV-19/Kenya/C5914/2020|EPI ISL 568782|B.1.5|Kenya|2020-05-12	Africa|hCoV-19/Kenya/NIC 196/2020|EPI ISL 457834|B.1.1|Kenya|2020-03-21	0.0001776623	Africa
Africa|hCoV-19/Kenya/C6186/2020|EPI ISL 568787|B.1.5|Kenya|2020-05-13	Africa|hCoV-19/Kenya/NIC 196/2020|EPI ISL 457834|B.1.1|Kenya|2020-03-21	0.0002152718	Africa
Africa|hCoV-19/Kenya/C6255/2020|EPI ISL 568790|B.1.1.33|Kenya|2020-05-13	Africa|hCoV-19/Kenya/NIC 196/2020|EPI ISL 457834|B.1.1|Kenya|2020-03-21	0.0001776004	Africa
Africa|hCoV-19/Kenya/C6298/2020|EPI ISL 568792|B.1|Kenya|2020-05-13	Africa|hCoV-19/Kenya/NIC 196/2020|EPI ISL 457834|B.1.1|Kenya|2020-03-21	0.0001463644	Africa
Africa|hCoV-19/Kenya/C6369/2020|EPI ISL 568794|B.1|Kenya|2020-05-14	Africa|hCoV-19/Kenya/NIC 196/2020|EPI ISL 457834|B.1.1|Kenya|2020-03-21	0.0001826961	Africa
Africa|hCoV-19/Kenya/C6380/2020|EPI ISL 568798|B.1.5|Kenya|2020-05-15	Africa|hCoV-19/Kenya/NIC 196/2020|EPI ISL 457834|B.1.1|Kenya|2020-03-21	0.0001098726	Africa
Africa|hCoV-19/Kenya/C6384/2020|EPI ISL 568799|B.1|Kenya|2020-05-14	Africa|hCoV-19/Kenya/NIC 196/2020|EPI ISL 457834|B.1.1|Kenya|2020-03-21	0.0001434239	Africa
Africa|hCoV-19/Kenya/C639/2020|EPI ISL 568703|B|Kenya|2020-04-14	Africa|hCoV-19/Kenya/NIC 196/2020|EPI ISL 457834|B.1.1|Kenya|2020-03-21	0.0002506511	Africa
Africa|hCoV-19/Kenya/C6518/2020|EPI ISL 568803|B.1.5|Kenya|2020-05-14	Africa|hCoV-19/Kenya/NIC 196/2020|EPI ISL 457834|B.1.1|Kenya|2020-03-21	0.0002185589	Africa
Africa|hCoV-19/Kenya/C6524/2020|EPI ISL 568805|A|Kenya|2020-05-14	Africa|hCoV-19/Kenya/NIC 196/2020|EPI ISL 457834|B.1.1|Kenya|2020-03-21	0.0005054832	Africa
Africa|hCoV-19/Kenya/C656/2020|EPI ISL 457915|B.1.5|Kenya|2020-04-13	Africa|hCoV-19/Kenya/NIC 196/2020|EPI ISL 457834|B.1.1|Kenya|2020-03-21	0.0001756283	Africa
Africa|hCoV-19/Kenya/C6564/2020|EPI ISL 568806|B.1.5|Kenya|2020-05-14	Africa|hCoV-19/Kenya/NIC 196/2020|EPI ISL 457834|B.1.1|Kenya|2020-03-21	0.0002217760	Africa
Africa|hCoV-19/Kenya/C6878/2020|EPI ISL 568813|B.1.1|Kenya|2020-05-15	Africa|hCoV-19/Kenya/NIC 196/2020|EPI ISL 457834|B.1.1|Kenya|2020-03-21	0.0000000000	Africa
Africa|hCoV-19/Kenya/C6914/2020|EPI ISL 568817|B.1|Kenya|2020-05-15	Africa|hCoV-19/Kenya/NIC 196/2020|EPI ISL 457834|B.1.1|Kenya|2020-03-21	0.0002533761	Africa
Africa|hCoV-19/Kenya/C7081/2020|EPI ISL 568824|B.1.5|Kenya|2020-05-16	Africa|hCoV-19/Kenya/NIC 196/2020|EPI ISL 457834|B.1.1|Kenya|2020-03-21	0.0001493062	Africa
Africa|hCoV-19/Kenya/C713/2020|EPI ISL 457920|B.1.5|Kenya|2020-04-14	Africa|hCoV-19/Kenya/NIC 196/2020|EPI ISL 457834|B.1.1|Kenya|2020-03-21	0.0001404975	Africa
Africa|hCoV-19/Kenya/C7579/2020|EPI ISL 568842|A|Kenya|2020-05-16	Africa|hCoV-19/Kenya/NIC 196/2020|EPI ISL 457834|B.1.1|Kenya|2020-03-21	0.0005068997	Africa
Africa|hCoV-19/Kenya/C7605/2020|EPI ISL 568847|A|Kenya|2020-05-16	Africa|hCoV-19/Kenya/NIC 196/2020|EPI ISL 457834|B.1.1|Kenya|2020-03-21	0.0004968860	Africa
Africa|hCoV-19/Kenya/C787/2020|EPI ISL 457921|B.1.5|Kenya|2020-04-15	Africa|hCoV-19/Kenya/NIC 196/2020|EPI ISL 457834|B.1.1|Kenya|2020-03-21	0.0001053662	Africa
Africa|hCoV-19/Kenya/C7949/2020|EPI ISL 568852|B.1|Kenya|2020-05-18	Africa|hCoV-19/Kenya/NIC 196/2020|EPI ISL 457834|B.1.1|Kenya|2020-03-21	0.0002538960	Africa
Africa|hCoV-19/Kenya/C815/2020|EPI ISL 568706|B.1|Kenya|2020-04-16	Africa|hCoV-19/Kenya/NIC 196/2020|EPI ISL 457834|B.1.1|Kenya|2020-03-21	0.0001809896	Africa
Africa|hCoV-19/Kenya/C8240/2020|EPI ISL 568855|B.1.5|Kenya|2020-05-19	Africa|hCoV-19/Kenya/NIC 196/2020|EPI ISL 457834|B.1.1|Kenya|2020-03-21	0.0001821170	Africa
Africa|hCoV-19/Kenya/C926/2020|EPI ISL 457928|B.1.5|Kenya|2020-04-17	Africa|hCoV-19/Kenya/NIC 196/2020|EPI ISL 457834|B.1.1|Kenya|2020-03-21	0.0001413613	Africa
Africa|hCoV-19/Kenya/D5/2020|EPI ISL 457999|B.1|Kenya|2020-05-22	Africa|hCoV-19/Kenya/NIC 196/2020|EPI ISL 457834|B.1.1|Kenya|2020-03-21	0.0003962183	Africa
Africa|hCoV-19/Kenya/D6/2020|EPI ISL 458000|B.40|Kenya|2020-03-17	Africa|hCoV-19/Kenya/NIC 196/2020|EPI ISL 457834|B.1.1|Kenya|2020-03-21	0.0005292507	Africa
Africa|hCoV-19/Kenya/NIC 059/2020|EPI ISL 457827|B.40|Kenya|2020-03	Africa|hCoV-19/Kenya/NIC 196/2020|EPI ISL 457834|B.1.1|Kenya|2020-03-21	0.0004567635	Africa
Africa|hCoV-19/Kenya/NIC 084/2020|EPI ISL 457828|B|Kenya|2020-03	Africa|hCoV-19/Kenya/NIC 196/2020|EPI ISL 457834|B.1.1|Kenya|2020-03-21	0.0003864527	Africa
Africa|hCoV-19/Kenya/NIC 087/2020|EPI ISL 457829|B.1.1.20|Kenya|2020-03	Africa|hCoV-19/Kenya/NIC 196/2020|EPI ISL 457834|B.1.1|Kenya|2020-03-21	0.0000351172	Africa
Africa|hCoV-19/Kenya/NIC 089/2020|EPI ISL 457830|B.1.1.20|Kenya|2020-03	Africa|hCoV-19/Kenya/NIC 196/2020|EPI ISL 457834|B.1.1|Kenya|2020-03-21	0.0000354207	Africa
Africa|hCoV-19/Kenya/NIC 168/2020|EPI ISL 457832|B.1.255|Kenya|2020-03	Africa|hCoV-19/Kenya/NIC 196/2020|EPI ISL 457834|B.1.1|Kenya|2020-03-21	0.0001756257	Africa
Africa|hCoV-19/Kenya/NIC 187/2020|EPI ISL 457833|B.1.5|Kenya|2020-03-20	Africa|hCoV-19/Kenya/NIC 196/2020|EPI ISL 457834|B.1.1|Kenya|2020-03-21	0.0001756220	Africa
Africa|hCoV-19/Algeria/G0638 2264/2020|EPI ISL 418241|B.1|Algeria|2020-03-02	Africa|hCoV-19/Kenya/NIC 248/2020|EPI ISL 457836|B.40|Kenya|2020-03-23	0.0005148233	Africa
Africa|hCoV-19/Algeria/G0640 2265/2020|EPI ISL 418242|B.1|Algeria|2020-03-08	Africa|hCoV-19/Kenya/NIC 248/2020|EPI ISL 457836|B.40|Kenya|2020-03-23	0.0004110293	Africa
Africa|hCoV-19/Algeria/G0860 2262/2020|EPI ISL 420037|B.1|Algeria|2020-03-02	Africa|hCoV-19/Kenya/NIC 248/2020|EPI ISL 457836|B.40|Kenya|2020-03-23	0.0004110293	Africa
Africa|hCoV-19/Benin/1022/2020|EPI ISL 476826|B.1|Benin|2020-03-25	Africa|hCoV-19/Kenya/NIC 248/2020|EPI ISL 457836|B.40|Kenya|2020-03-23	0.0003768040	Africa
Africa|hCoV-19/Benin/1092/2020|EPI ISL 476827|B.1|Benin|2020-03-27	Africa|hCoV-19/Kenya/NIC 248/2020|EPI ISL 457836|B.40|Kenya|2020-03-23	0.0004112066	Africa
Africa|hCoV-19/Benin/1408/2020|EPI ISL 476825|B.1.356|Benin|2020-04-04	Africa|hCoV-19/Kenya/NIC 248/2020|EPI ISL 457836|B.40|Kenya|2020-03-23	0.0004110575	Africa
Africa|hCoV-19/Benin/1409/2020|EPI ISL 476828|B.1|Benin|2020-04-06	Africa|hCoV-19/Kenya/NIC 248/2020|EPI ISL 457836|B.40|Kenya|2020-03-23	0.0004485675	Africa
Africa|hCoV-19/Benin/1950/2020|EPI ISL 476830|A|Benin|2020-04-15	Africa|hCoV-19/Kenya/NIC 248/2020|EPI ISL 457836|B.40|Kenya|2020-03-23	0.0004796920	Africa
Africa|hCoV-19/Benin/197/2020|EPI ISL 476822|B.1.178|Benin|2020-03-15	Africa|hCoV-19/Kenya/NIC 248/2020|EPI ISL 457836|B.40|Kenya|2020-03-23	0.0003768466	Africa
Africa|hCoV-19/Benin/2012/2020|EPI ISL 476831|A|Benin|2020-04-15	Africa|hCoV-19/Kenya/NIC 248/2020|EPI ISL 457836|B.40|Kenya|2020-03-23	0.0005138907	Africa
Africa|hCoV-19/Benin/260/2020|EPI ISL 476823|B.1.292|Benin|2020-03-17	Africa|hCoV-19/Kenya/NIC 248/2020|EPI ISL 457836|B.40|Kenya|2020-03-23	0.0004795966	Africa
Africa|hCoV-19/Benin/314/2020|EPI ISL 476834|B.1.5|Benin|2020-03-17	Africa|hCoV-19/Kenya/NIC 248/2020|EPI ISL 457836|B.40|Kenya|2020-03-23	0.0004478784	Africa
Africa|hCoV-19/Benin/461/2020|EPI ISL 476833|A|Benin|2020-03-17	Africa|hCoV-19/Kenya/NIC 248/2020|EPI ISL 457836|B.40|Kenya|2020-03-23	0.0004796001	Africa
Africa|hCoV-19/Benin/501/2020|EPI ISL 476824|B.1.356|Benin|2020-03-17	Africa|hCoV-19/Kenya/NIC 248/2020|EPI ISL 457836|B.40|Kenya|2020-03-23	0.0004110294	Africa
Africa|hCoV-19/Benin/843/2020|EPI ISL 476829|A|Benin|2020-03-19	Africa|hCoV-19/Kenya/NIC 248/2020|EPI ISL 457836|B.40|Kenya|2020-03-23	0.0004111253	Africa
Africa|hCoV-19/Botswana/BOT0455/2020|EPI ISL 560386|B.1|Botswana|2020-03-28	Africa|hCoV-19/Kenya/NIC 248/2020|EPI ISL 457836|B.40|Kenya|2020-03-23	0.0003425103	Africa
Africa|hCoV-19/Botswana/BOT2254/2020|EPI ISL 560390|B.1.1|Botswana|2020-04-08	Africa|hCoV-19/Kenya/NIC 248/2020|EPI ISL 457836|B.40|Kenya|2020-03-23	0.0004185751	Africa
Africa|hCoV-19/Botswana/BOT2283/2020|EPI ISL 560385|B.1|Botswana|2020-04-07	Africa|hCoV-19/Kenya/NIC 248/2020|EPI ISL 457836|B.40|Kenya|2020-03-23	0.0004269066	Africa
Africa|hCoV-19/Botswana/BOT2624/2020|EPI ISL 560387|B.1.1|Botswana|2020-04-05	Africa|hCoV-19/Kenya/NIC 248/2020|EPI ISL 457836|B.40|Kenya|2020-03-23	0.0003913602	Africa
Africa|hCoV-19/Botswana/BOT4161/2020|EPI ISL 560388|B.1.1.220|Botswana|2020-04-16	Africa|hCoV-19/Kenya/NIC 248/2020|EPI ISL 457836|B.40|Kenya|2020-03-23	0.0004934870	Africa
Africa|hCoV-19/DRC/04186/2020|EPI ISL 471411|A|Democratic Republic of the Congo|2020-04-25	Africa|hCoV-19/Kenya/NIC 248/2020|EPI ISL 457836|B.40|Kenya|2020-03-23	0.0004796002	Africa
Africa|hCoV-19/DRC/04188/2020|EPI ISL 471413|A|Democratic Republic of the Congo|2020-04-25	Africa|hCoV-19/Kenya/NIC 248/2020|EPI ISL 457836|B.40|Kenya|2020-03-23	0.0005302312	Africa
Africa|hCoV-19/DRC/10041/2020|EPI ISL 527543|B.1.1.275|Democratic Republic of the Congo|2020-05-22	Africa|hCoV-19/Kenya/NIC 248/2020|EPI ISL 457836|B.40|Kenya|2020-03-23	0.0004868351	Africa
Africa|hCoV-19/DRC/10057/2020|EPI ISL 527538|B.1.1.275|Democratic Republic of the Congo|2020-05-22	Africa|hCoV-19/Kenya/NIC 248/2020|EPI ISL 457836|B.40|Kenya|2020-03-23	0.0006109560	Africa
Africa|hCoV-19/DRC/10061/2020|EPI ISL 527521|B.1.1.275|Democratic Republic of the Congo|2020-05-22	Africa|hCoV-19/Kenya/NIC 248/2020|EPI ISL 457836|B.40|Kenya|2020-03-23	0.0004606637	Africa
Africa|hCoV-19/DRC/10070/2020|EPI ISL 527544|B.1.178|Democratic Republic of the Congo|2020-05-22	Africa|hCoV-19/Kenya/NIC 248/2020|EPI ISL 457836|B.40|Kenya|2020-03-23	0.0005207925	Africa
Africa|hCoV-19/DRC/10120/2020|EPI ISL 513624|B.1.1.275|Democratic Republic of the Congo|2020-05-22	Africa|hCoV-19/Kenya/NIC 248/2020|EPI ISL 457836|B.40|Kenya|2020-03-23	0.0005346126	Africa
Africa|hCoV-19/DRC/10127/2020|EPI ISL 513625|B.1.1.275|Democratic Republic of the Congo|2020-05-22	Africa|hCoV-19/Kenya/NIC 248/2020|EPI ISL 457836|B.40|Kenya|2020-03-23	0.0005275627	Africa
Africa|hCoV-19/DRC/10242/2020|EPI ISL 513626|B.1.84|Democratic Republic of the Congo|2020-05-22	Africa|hCoV-19/Kenya/NIC 248/2020|EPI ISL 457836|B.40|Kenya|2020-03-23	0.0004143454	Africa
Africa|hCoV-19/DRC/10251/2020|EPI ISL 513627|B.1.128|Democratic Republic of the Congo|2020-05-22	Africa|hCoV-19/Kenya/NIC 248/2020|EPI ISL 457836|B.40|Kenya|2020-03-23	0.0005530985	Africa
Africa|hCoV-19/DRC/10324/2020|EPI ISL 527545|B.1.214|Democratic Republic of the Congo|2020-05-22	Africa|hCoV-19/Kenya/NIC 248/2020|EPI ISL 457836|B.40|Kenya|2020-03-23	0.0004866709	Africa
Africa|hCoV-19/DRC/10346/2020|EPI ISL 527546|B.1.214|Democratic Republic of the Congo|2020-05-22	Africa|hCoV-19/Kenya/NIC 248/2020|EPI ISL 457836|B.40|Kenya|2020-03-23	0.0004918152	Africa
Africa|hCoV-19/DRC/10364/2020|EPI ISL 527498|B.1|Democratic Republic of the Congo|2020-05-22	Africa|hCoV-19/Kenya/NIC 248/2020|EPI ISL 457836|B.40|Kenya|2020-03-23	0.0003847222	Africa
Africa|hCoV-19/DRC/10371/2020|EPI ISL 527489|B.1.178|Democratic Republic of the Congo|2020-05-22	Africa|hCoV-19/Kenya/NIC 248/2020|EPI ISL 457836|B.40|Kenya|2020-03-23	0.0005217030	Africa
Africa|hCoV-19/DRC/10373/2020|EPI ISL 527495|B.1.159|Democratic Republic of the Congo|2020-05-22	Africa|hCoV-19/Kenya/NIC 248/2020|EPI ISL 457836|B.40|Kenya|2020-03-23	0.0004875790	Africa
Africa|hCoV-19/DRC/10374/2020|EPI ISL 527539|B.1.84|Democratic Republic of the Congo|2020-05-22	Africa|hCoV-19/Kenya/NIC 248/2020|EPI ISL 457836|B.40|Kenya|2020-03-23	0.0006790661	Africa
Africa|hCoV-19/DRC/10375/2020|EPI ISL 527499|B.1.84|Democratic Republic of the Congo|2020-05-22	Africa|hCoV-19/Kenya/NIC 248/2020|EPI ISL 457836|B.40|Kenya|2020-03-23	0.0005582057	Africa
Africa|hCoV-19/DRC/10399/2020|EPI ISL 527491|B.1.214|Democratic Republic of the Congo|2020-05-22	Africa|hCoV-19/Kenya/NIC 248/2020|EPI ISL 457836|B.40|Kenya|2020-03-23	0.0004522311	Africa
Africa|hCoV-19/DRC/10502/2020|EPI ISL 527547|B.1.5|Democratic Republic of the Congo|2020-05-20	Africa|hCoV-19/Kenya/NIC 248/2020|EPI ISL 457836|B.40|Kenya|2020-03-23	0.0003125849	Africa
Africa|hCoV-19/DRC/10506/2020|EPI ISL 527524|B.1.5|Democratic Republic of the Congo|2020-05-18	Africa|hCoV-19/Kenya/NIC 248/2020|EPI ISL 457836|B.40|Kenya|2020-03-23	0.0003203158	Africa
Africa|hCoV-19/DRC/10507/2020|EPI ISL 527492|B.1.5|Democratic Republic of the Congo|2020-05-18	Africa|hCoV-19/Kenya/NIC 248/2020|EPI ISL 457836|B.40|Kenya|2020-03-23	0.0003480045	Africa
Africa|hCoV-19/DRC/10508/2020|EPI ISL 527494|B.1.5|Democratic Republic of the Congo|2020-05-20	Africa|hCoV-19/Kenya/NIC 248/2020|EPI ISL 457836|B.40|Kenya|2020-03-23	0.0003461016	Africa
Africa|hCoV-19/DRC/10532/2020|EPI ISL 527532|B.1.5|Democratic Republic of the Congo|2020-05-20	Africa|hCoV-19/Kenya/NIC 248/2020|EPI ISL 457836|B.40|Kenya|2020-03-23	0.0003206121	Africa
Africa|hCoV-19/DRC/10533/2020|EPI ISL 527548|B.1.5|Democratic Republic of the Congo|2020-05-20	Africa|hCoV-19/Kenya/NIC 248/2020|EPI ISL 457836|B.40|Kenya|2020-03-23	0.0003474327	Africa
Africa|hCoV-19/DRC/10621/2020|EPI ISL 527526|B.1.214|Democratic Republic of the Congo|2020-05-23	Africa|hCoV-19/Kenya/NIC 248/2020|EPI ISL 457836|B.40|Kenya|2020-03-23	0.0004265596	Africa
Africa|hCoV-19/DRC/10640/2020|EPI ISL 527541|B.1|Democratic Republic of the Congo|2020-05-22	Africa|hCoV-19/Kenya/NIC 248/2020|EPI ISL 457836|B.40|Kenya|2020-03-23	0.0006116661	Africa
Africa|hCoV-19/DRC/10644/2020|EPI ISL 527549|B.1|Democratic Republic of the Congo|2020-05-22	Africa|hCoV-19/Kenya/NIC 248/2020|EPI ISL 457836|B.40|Kenya|2020-03-23	0.0006254374	Africa
Africa|hCoV-19/DRC/10728/2020|EPI ISL 513628|B.1.5|Democratic Republic of the Congo|2020-05-23	Africa|hCoV-19/Kenya/NIC 248/2020|EPI ISL 457836|B.40|Kenya|2020-03-23	0.0003571210	Africa
Africa|hCoV-19/DRC/10731/2020|EPI ISL 513629|B.1.1.1|Democratic Republic of the Congo|2020-05-23	Africa|hCoV-19/Kenya/NIC 248/2020|EPI ISL 457836|B.40|Kenya|2020-03-23	0.0006117937	Africa
Africa|hCoV-19/DRC/10733/2020|EPI ISL 513630|B.1|Democratic Republic of the Congo|2020-05-23	Africa|hCoV-19/Kenya/NIC 248/2020|EPI ISL 457836|B.40|Kenya|2020-03-23	0.0004820632	Africa
Africa|hCoV-19/DRC/108/2020|EPI ISL 417948|B.1.128|Democratic Republic of the Congo|2020-03-19	Africa|hCoV-19/Kenya/NIC 248/2020|EPI ISL 457836|B.40|Kenya|2020-03-23	0.0004458728	Africa
Africa|hCoV-19/DRC/10885/2020|EPI ISL 513631|B.1.84|Democratic Republic of the Congo|2020-05-23	Africa|hCoV-19/Kenya/NIC 248/2020|EPI ISL 457836|B.40|Kenya|2020-03-23	0.0004855853	Africa
Africa|hCoV-19/DRC/10902/2020|EPI ISL 527490|B.1.178|Democratic Republic of the Congo|2020-05-23	Africa|hCoV-19/Kenya/NIC 248/2020|EPI ISL 457836|B.40|Kenya|2020-03-23	0.0004517891	Africa
Africa|hCoV-19/DRC/10913/2020|EPI ISL 527507|B.1.84|Democratic Republic of the Congo|2020-05-24	Africa|hCoV-19/Kenya/NIC 248/2020|EPI ISL 457836|B.40|Kenya|2020-03-23	0.0005265684	Africa
Africa|hCoV-19/DRC/11005/2020|EPI ISL 527550|B.1.159|Democratic Republic of the Congo|2020-05-24	Africa|hCoV-19/Kenya/NIC 248/2020|EPI ISL 457836|B.40|Kenya|2020-03-23	0.0005908362	Africa
Africa|hCoV-19/DRC/11008/2020|EPI ISL 527503|B.1.159|Democratic Republic of the Congo|2020-05-24	Africa|hCoV-19/Kenya/NIC 248/2020|EPI ISL 457836|B.40|Kenya|2020-03-23	0.0005260377	Africa
Africa|hCoV-19/DRC/11022/2020|EPI ISL 527551|B.1.214|Democratic Republic of the Congo|2020-05-24	Africa|hCoV-19/Kenya/NIC 248/2020|EPI ISL 457836|B.40|Kenya|2020-03-23	0.0005562757	Africa
Africa|hCoV-19/DRC/11024/2020|EPI ISL 527552|B.1.149|Democratic Republic of the Congo|2020-05-24	Africa|hCoV-19/Kenya/NIC 248/2020|EPI ISL 457836|B.40|Kenya|2020-03-23	0.0005965175	Africa
Africa|hCoV-19/DRC/11026/2020|EPI ISL 527553|B.1.149|Democratic Republic of the Congo|2020-05-24	Africa|hCoV-19/Kenya/NIC 248/2020|EPI ISL 457836|B.40|Kenya|2020-03-23	0.0004517575	Africa
Africa|hCoV-19/DRC/11031/2020|EPI ISL 527554|B.1.214|Democratic Republic of the Congo|2020-05-24	Africa|hCoV-19/Kenya/NIC 248/2020|EPI ISL 457836|B.40|Kenya|2020-03-23	0.0004868857	Africa
Africa|hCoV-19/DRC/11041/2020|EPI ISL 527555|B.1|Democratic Republic of the Congo|2020-05-24	Africa|hCoV-19/Kenya/NIC 248/2020|EPI ISL 457836|B.40|Kenya|2020-03-23	0.0004519573	Africa
Africa|hCoV-19/DRC/11057/2020|EPI ISL 527528|B.1.5|Democratic Republic of the Congo|2020-05-24	Africa|hCoV-19/Kenya/NIC 248/2020|EPI ISL 457836|B.40|Kenya|2020-03-23	0.0003913745	Africa
Africa|hCoV-19/DRC/11078/2020|EPI ISL 527514|B.1|Democratic Republic of the Congo|2020-05-24	Africa|hCoV-19/Kenya/NIC 248/2020|EPI ISL 457836|B.40|Kenya|2020-03-23	0.0004929764	Africa
Africa|hCoV-19/DRC/11079/2020|EPI ISL 527500|B.1.214|Democratic Republic of the Congo|2020-05-24	Africa|hCoV-19/Kenya/NIC 248/2020|EPI ISL 457836|B.40|Kenya|2020-03-23	0.0004194675	Africa
Africa|hCoV-19/DRC/11093/2020|EPI ISL 527527|B.1.5|Democratic Republic of the Congo|2020-05-24	Africa|hCoV-19/Kenya/NIC 248/2020|EPI ISL 457836|B.40|Kenya|2020-03-23	0.0004638877	Africa
Africa|hCoV-19/DRC/11096/2020|EPI ISL 527522|B.1|Democratic Republic of the Congo|2020-05-24	Africa|hCoV-19/Kenya/NIC 248/2020|EPI ISL 457836|B.40|Kenya|2020-03-23	0.0004608363	Africa
Africa|hCoV-19/DRC/11114/2020|EPI ISL 527534|B.1.214|Democratic Republic of the Congo|2020-05-25	Africa|hCoV-19/Kenya/NIC 248/2020|EPI ISL 457836|B.40|Kenya|2020-03-23	0.0005348417	Africa
Africa|hCoV-19/DRC/11123/2020|EPI ISL 527496|B.1.84|Democratic Republic of the Congo|2020-05-24	Africa|hCoV-19/Kenya/NIC 248/2020|EPI ISL 457836|B.40|Kenya|2020-03-23	0.0004527712	Africa
Africa|hCoV-19/DRC/11134/2020|EPI ISL 527518|B.1.5|Democratic Republic of the Congo|2020-05-24	Africa|hCoV-19/Kenya/NIC 248/2020|EPI ISL 457836|B.40|Kenya|2020-03-23	0.0003534023	Africa
Africa|hCoV-19/DRC/11143/2020|EPI ISL 527556|B.1|Democratic Republic of the Congo|2020-05-24	Africa|hCoV-19/Kenya/NIC 248/2020|EPI ISL 457836|B.40|Kenya|2020-03-23	0.0005909098	Africa
Africa|hCoV-19/DRC/11145/2020|EPI ISL 527501|B.1.214|Democratic Republic of the Congo|2020-05-24	Africa|hCoV-19/Kenya/NIC 248/2020|EPI ISL 457836|B.40|Kenya|2020-03-23	0.0005597400	Africa
Africa|hCoV-19/DRC/11148/2020|EPI ISL 527525|B.1.178|Democratic Republic of the Congo|2020-05-24	Africa|hCoV-19/Kenya/NIC 248/2020|EPI ISL 457836|B.40|Kenya|2020-03-23	0.0005353432	Africa
Africa|hCoV-19/DRC/11157/2020|EPI ISL 527530|B.1|Democratic Republic of the Congo|2020-05-25	Africa|hCoV-19/Kenya/NIC 248/2020|EPI ISL 457836|B.40|Kenya|2020-03-23	0.0005320888	Africa
Africa|hCoV-19/DRC/11187/2020|EPI ISL 527523|B.1.1.275|Democratic Republic of the Congo|2020-05-23	Africa|hCoV-19/Kenya/NIC 248/2020|EPI ISL 457836|B.40|Kenya|2020-03-23	0.0005680934	Africa
Africa|hCoV-19/DRC/11191/2020|EPI ISL 527506|B.1.1.275|Democratic Republic of the Congo|2020-05-23	Africa|hCoV-19/Kenya/NIC 248/2020|EPI ISL 457836|B.40|Kenya|2020-03-23	0.0004553237	Africa
Africa|hCoV-19/DRC/11252/2020|EPI ISL 527557|B.1.1.275|Democratic Republic of the Congo|2020-05-21	Africa|hCoV-19/Kenya/NIC 248/2020|EPI ISL 457836|B.40|Kenya|2020-03-23	0.0006254328	Africa
Africa|hCoV-19/DRC/11260/2020|EPI ISL 527558|B.1.1.275|Democratic Republic of the Congo|2020-05-23	Africa|hCoV-19/Kenya/NIC 248/2020|EPI ISL 457836|B.40|Kenya|2020-03-23	0.0004866101	Africa
Africa|hCoV-19/DRC/1131/2020|EPI ISL 429255|B.1.5|Democratic Republic of the Congo|2020-04-05	Africa|hCoV-19/Kenya/NIC 248/2020|EPI ISL 457836|B.40|Kenya|2020-03-23	0.0003455395	Africa
Africa|hCoV-19/DRC/11310/2020|EPI ISL 527529|B.1.149|Democratic Republic of the Congo|2020-05-25	Africa|hCoV-19/Kenya/NIC 248/2020|EPI ISL 457836|B.40|Kenya|2020-03-23	0.0004630961	Africa
Africa|hCoV-19/DRC/11318/2020|EPI ISL 527559|B.1.149|Democratic Republic of the Congo|2020-05-25	Africa|hCoV-19/Kenya/NIC 248/2020|EPI ISL 457836|B.40|Kenya|2020-03-23	0.0004492710	Africa
Africa|hCoV-19/DRC/11326/2020|EPI ISL 527508|B.1|Democratic Republic of the Congo|2020-05-25	Africa|hCoV-19/Kenya/NIC 248/2020|EPI ISL 457836|B.40|Kenya|2020-03-23	0.0004563720	Africa
Africa|hCoV-19/DRC/11334/2020|EPI ISL 527504|B.1.178|Democratic Republic of the Congo|2020-05-25	Africa|hCoV-19/Kenya/NIC 248/2020|EPI ISL 457836|B.40|Kenya|2020-03-23	0.0004557097	Africa
Africa|hCoV-19/DRC/11337/2020|EPI ISL 527510|B.1.84|Democratic Republic of the Congo|2020-05-25	Africa|hCoV-19/Kenya/NIC 248/2020|EPI ISL 457836|B.40|Kenya|2020-03-23	0.0005273586	Africa
Africa|hCoV-19/DRC/11341/2020|EPI ISL 527509|B.1.1.275|Democratic Republic of the Congo|2020-05-25	Africa|hCoV-19/Kenya/NIC 248/2020|EPI ISL 457836|B.40|Kenya|2020-03-23	0.0005620931	Africa
Africa|hCoV-19/DRC/11348/2020|EPI ISL 527560|B.1.149|Democratic Republic of the Congo|2020-05-25	Africa|hCoV-19/Kenya/NIC 248/2020|EPI ISL 457836|B.40|Kenya|2020-03-23	0.0004496753	Africa
Africa|hCoV-19/DRC/11369/2020|EPI ISL 527537|B.1.214|Democratic Republic of the Congo|2020-05-25	Africa|hCoV-19/Kenya/NIC 248/2020|EPI ISL 457836|B.40|Kenya|2020-03-23	0.0005009472	Africa
Africa|hCoV-19/DRC/11376/2020|EPI ISL 527513|B.1.214|Democratic Republic of the Congo|2020-05-25	Africa|hCoV-19/Kenya/NIC 248/2020|EPI ISL 457836|B.40|Kenya|2020-03-23	0.0005278407	Africa
Africa|hCoV-19/DRC/11411/2020|EPI ISL 527561|B.1.5|Democratic Republic of the Congo|2020-05-25	Africa|hCoV-19/Kenya/NIC 248/2020|EPI ISL 457836|B.40|Kenya|2020-03-23	0.0004168494	Africa
Africa|hCoV-19/DRC/11450/2020|EPI ISL 527516|B.1.5|Democratic Republic of the Congo|2020-05-25	Africa|hCoV-19/Kenya/NIC 248/2020|EPI ISL 457836|B.40|Kenya|2020-03-23	0.0003570090	Africa
Africa|hCoV-19/DRC/11458/2020|EPI ISL 527497|B.1.5|Democratic Republic of the Congo|2020-05-25	Africa|hCoV-19/Kenya/NIC 248/2020|EPI ISL 457836|B.40|Kenya|2020-03-23	0.0004913019	Africa
Africa|hCoV-19/DRC/11460/2020|EPI ISL 527562|B.1.214|Democratic Republic of the Congo|2020-05-25	Africa|hCoV-19/Kenya/NIC 248/2020|EPI ISL 457836|B.40|Kenya|2020-03-23	0.0006324160	Africa
Africa|hCoV-19/DRC/11472/2020|EPI ISL 527502|B.1.214|Democratic Republic of the Congo|2020-05-25	Africa|hCoV-19/Kenya/NIC 248/2020|EPI ISL 457836|B.40|Kenya|2020-03-23	0.0005591266	Africa
Africa|hCoV-19/DRC/11477/2020|EPI ISL 527563|B.1.84|Democratic Republic of the Congo|2020-05-25	Africa|hCoV-19/Kenya/NIC 248/2020|EPI ISL 457836|B.40|Kenya|2020-03-23	0.0003817289	Africa
Africa|hCoV-19/DRC/11486/2020|EPI ISL 527564|B.1.214|Democratic Republic of the Congo|2020-05-25	Africa|hCoV-19/Kenya/NIC 248/2020|EPI ISL 457836|B.40|Kenya|2020-03-23	0.0005561297	Africa
Africa|hCoV-19/DRC/11487/2020|EPI ISL 527505|B.1|Democratic Republic of the Congo|2020-05-25	Africa|hCoV-19/Kenya/NIC 248/2020|EPI ISL 457836|B.40|Kenya|2020-03-23	0.0004917513	Africa
Africa|hCoV-19/DRC/11507/2020|EPI ISL 527512|B.1|Democratic Republic of the Congo|2020-05-25	Africa|hCoV-19/Kenya/NIC 248/2020|EPI ISL 457836|B.40|Kenya|2020-03-23	0.0005266653	Africa
Africa|hCoV-19/DRC/1151/2020|EPI ISL 447596|B.38|Democratic Republic of the Congo|2020-04-05	Africa|hCoV-19/Kenya/NIC 248/2020|EPI ISL 457836|B.40|Kenya|2020-03-23	0.0004848139	Africa
Africa|hCoV-19/DRC/11511/2020|EPI ISL 527511|B.1.214|Democratic Republic of the Congo|2020-05-25	Africa|hCoV-19/Kenya/NIC 248/2020|EPI ISL 457836|B.40|Kenya|2020-03-23	0.0005626324	Africa
Africa|hCoV-19/DRC/11572/2020|EPI ISL 527565|B.1.214|Democratic Republic of the Congo|2020-05-25	Africa|hCoV-19/Kenya/NIC 248/2020|EPI ISL 457836|B.40|Kenya|2020-03-23	0.0004512781	Africa
Africa|hCoV-19/DRC/11576/2020|EPI ISL 527517|B.1|Democratic Republic of the Congo|2020-05-25	Africa|hCoV-19/Kenya/NIC 248/2020|EPI ISL 457836|B.40|Kenya|2020-03-23	0.0004597602	Africa
Africa|hCoV-19/DRC/11583/2020|EPI ISL 527542|B.1|Democratic Republic of the Congo|2020-05-25	Africa|hCoV-19/Kenya/NIC 248/2020|EPI ISL 457836|B.40|Kenya|2020-03-23	0.0005047815	Africa
Africa|hCoV-19/DRC/11616/2020|EPI ISL 527519|B.1|Democratic Republic of the Congo|2020-05-25	Africa|hCoV-19/Kenya/NIC 248/2020|EPI ISL 457836|B.40|Kenya|2020-03-23	0.0004589495	Africa
Africa|hCoV-19/DRC/11623/2020|EPI ISL 527566|B.1.5|Democratic Republic of the Congo|2020-05-25	Africa|hCoV-19/Kenya/NIC 248/2020|EPI ISL 457836|B.40|Kenya|2020-03-23	0.0004519550	Africa
Africa|hCoV-19/DRC/11624/2020|EPI ISL 527567|B.1.149|Democratic Republic of the Congo|2020-05-25	Africa|hCoV-19/Kenya/NIC 248/2020|EPI ISL 457836|B.40|Kenya|2020-03-23	0.0004517328	Africa
Africa|hCoV-19/DRC/11631/2020|EPI ISL 527568|B.1.149|Democratic Republic of the Congo|2020-05-25	Africa|hCoV-19/Kenya/NIC 248/2020|EPI ISL 457836|B.40|Kenya|2020-03-23	0.0004522042	Africa
Africa|hCoV-19/DRC/11632/2020|EPI ISL 527493|B.1|Democratic Republic of the Congo|2020-05-25	Africa|hCoV-19/Kenya/NIC 248/2020|EPI ISL 457836|B.40|Kenya|2020-03-23	0.0004874162	Africa
Africa|hCoV-19/DRC/11635/2020|EPI ISL 527540|B.1.214|Democratic Republic of the Congo|2020-05-25	Africa|hCoV-19/Kenya/NIC 248/2020|EPI ISL 457836|B.40|Kenya|2020-03-23	0.0005022487	Africa
Africa|hCoV-19/DRC/11640/2020|EPI ISL 527535|B.1.178|Democratic Republic of the Congo|2020-05-25	Africa|hCoV-19/Kenya/NIC 248/2020|EPI ISL 457836|B.40|Kenya|2020-03-23	0.0005690526	Africa
Africa|hCoV-19/DRC/11643/2020|EPI ISL 527520|B.1.5|Democratic Republic of the Congo|2020-05-25	Africa|hCoV-19/Kenya/NIC 248/2020|EPI ISL 457836|B.40|Kenya|2020-03-23	0.0004600489	Africa
Africa|hCoV-19/DRC/11648/2020|EPI ISL 527569|B.1.6|Democratic Republic of the Congo|2020-05-25	Africa|hCoV-19/Kenya/NIC 248/2020|EPI ISL 457836|B.40|Kenya|2020-03-23	0.0004846060	Africa
Africa|hCoV-19/DRC/11652/2020|EPI ISL 527570|B.1.149|Democratic Republic of the Congo|2020-05-25	Africa|hCoV-19/Kenya/NIC 248/2020|EPI ISL 457836|B.40|Kenya|2020-03-23	0.0004516057	Africa
Africa|hCoV-19/DRC/11653/2020|EPI ISL 527533|B.1.84|Democratic Republic of the Congo|2020-05-25	Africa|hCoV-19/Kenya/NIC 248/2020|EPI ISL 457836|B.40|Kenya|2020-03-23	0.0004273580	Africa
Africa|hCoV-19/DRC/11676/2020|EPI ISL 527531|B.1|Democratic Republic of the Congo|2020-05-26	Africa|hCoV-19/Kenya/NIC 248/2020|EPI ISL 457836|B.40|Kenya|2020-03-23	0.0006440361	Africa
Africa|hCoV-19/DRC/11677/2020|EPI ISL 527515|B.1.214|Democratic Republic of the Congo|2020-05-26	Africa|hCoV-19/Kenya/NIC 248/2020|EPI ISL 457836|B.40|Kenya|2020-03-23	0.0005652173	Africa
Africa|hCoV-19/DRC/11732/2020|EPI ISL 527536|B.1.214|Democratic Republic of the Congo|2020-05-26	Africa|hCoV-19/Kenya/NIC 248/2020|EPI ISL 457836|B.40|Kenya|2020-03-23	0.0004272318	Africa
Africa|hCoV-19/DRC/11733/2020|EPI ISL 527571|B.1.149|Democratic Republic of the Congo|2020-05-26	Africa|hCoV-19/Kenya/NIC 248/2020|EPI ISL 457836|B.40|Kenya|2020-03-23	0.0004492454	Africa
Africa|hCoV-19/DRC/11806/2020|EPI ISL 527572|B.1.214|Democratic Republic of the Congo|2020-05-26	Africa|hCoV-19/Kenya/NIC 248/2020|EPI ISL 457836|B.40|Kenya|2020-03-23	0.0005558592	Africa
Africa|hCoV-19/DRC/1234/2020|EPI ISL 429258|B.1.5|Democratic Republic of the Congo|2020-04-06	Africa|hCoV-19/Kenya/NIC 248/2020|EPI ISL 457836|B.40|Kenya|2020-03-23	0.0003642917	Africa
Africa|hCoV-19/DRC/1249/2020|EPI ISL 429259|B.1.5|Democratic Republic of the Congo|2020-04-06	Africa|hCoV-19/Kenya/NIC 248/2020|EPI ISL 457836|B.40|Kenya|2020-03-23	0.0003470743	Africa
Africa|hCoV-19/DRC/1319/2020|EPI ISL 431011|B.1.128|Democratic Republic of the Congo|2020-04-07	Africa|hCoV-19/Kenya/NIC 248/2020|EPI ISL 457836|B.40|Kenya|2020-03-23	0.0004507196	Africa
Africa|hCoV-19/DRC/1324/2020|EPI ISL 435033|B.1.128|Democratic Republic of the Congo|2020-04-07	Africa|hCoV-19/Kenya/NIC 248/2020|EPI ISL 457836|B.40|Kenya|2020-03-23	0.0004476165	Africa
Africa|hCoV-19/DRC/1326/2020|EPI ISL 435116|B.1|Democratic Republic of the Congo|2020-04-07	Africa|hCoV-19/Kenya/NIC 248/2020|EPI ISL 457836|B.40|Kenya|2020-03-23	0.0004235018	Africa
Africa|hCoV-19/DRC/1375/2020|EPI ISL 435117|B.1.1.1|Democratic Republic of the Congo|2020-04-07	Africa|hCoV-19/Kenya/NIC 248/2020|EPI ISL 457836|B.40|Kenya|2020-03-23	0.0005981482	Africa
Africa|hCoV-19/DRC/1376/2020|EPI ISL 431012|B.1.1.1|Democratic Republic of the Congo|2020-04-07	Africa|hCoV-19/Kenya/NIC 248/2020|EPI ISL 457836|B.40|Kenya|2020-03-23	0.0005580496	Africa
Africa|hCoV-19/DRC/1377/2020|EPI ISL 434678|B.1.1.1|Democratic Republic of the Congo|2020-04-07	Africa|hCoV-19/Kenya/NIC 248/2020|EPI ISL 457836|B.40|Kenya|2020-03-23	0.0005187058	Africa
Africa|hCoV-19/DRC/1378/2020|EPI ISL 435118|B.1.1.1|Democratic Republic of the Congo|2020-04-07	Africa|hCoV-19/Kenya/NIC 248/2020|EPI ISL 457836|B.40|Kenya|2020-03-23	0.0005563309	Africa
Africa|hCoV-19/DRC/1382/2020|EPI ISL 435113|B.1.1.1|Democratic Republic of the Congo|2020-04-07	Africa|hCoV-19/Kenya/NIC 248/2020|EPI ISL 457836|B.40|Kenya|2020-03-23	0.0005671873	Africa
Africa|hCoV-19/DRC/1397/2020|EPI ISL 434679|B.1.1.1|Democratic Republic of the Congo|2020-04-07	Africa|hCoV-19/Kenya/NIC 248/2020|EPI ISL 457836|B.40|Kenya|2020-03-23	0.0005568650	Africa
Africa|hCoV-19/DRC/1398/2020|EPI ISL 435114|B.1.1.1|Democratic Republic of the Congo|2020-04-07	Africa|hCoV-19/Kenya/NIC 248/2020|EPI ISL 457836|B.40|Kenya|2020-03-23	0.0005154622	Africa
Africa|hCoV-19/DRC/1422/2020|EPI ISL 434680|B.1.149|Democratic Republic of the Congo|2020-04-08	Africa|hCoV-19/Kenya/NIC 248/2020|EPI ISL 457836|B.40|Kenya|2020-03-23	0.0004568625	Africa
Africa|hCoV-19/DRC/1423/2020|EPI ISL 434710|B.1.149|Democratic Republic of the Congo|2020-04-08	Africa|hCoV-19/Kenya/NIC 248/2020|EPI ISL 457836|B.40|Kenya|2020-03-23	0.0004122334	Africa
Africa|hCoV-19/DRC/1486/2020|EPI ISL 434711|B.1|Democratic Republic of the Congo|2020-04-08	Africa|hCoV-19/Kenya/NIC 248/2020|EPI ISL 457836|B.40|Kenya|2020-03-23	0.0003918103	Africa
Africa|hCoV-19/DRC/1516/2020|EPI ISL 435032|B.1.5|Democratic Republic of the Congo|2020-04-09	Africa|hCoV-19/Kenya/NIC 248/2020|EPI ISL 457836|B.40|Kenya|2020-03-23	0.0003425103	Africa
Africa|hCoV-19/DRC/1565/2020|EPI ISL 434681|B.1|Democratic Republic of the Congo|2020-04-09	Africa|hCoV-19/Kenya/NIC 248/2020|EPI ISL 457836|B.40|Kenya|2020-03-23	0.0003845965	Africa
Africa|hCoV-19/DRC/158/2020|EPI ISL 417950|B.40|Democratic Republic of the Congo|2020-03-20	Africa|hCoV-19/Kenya/NIC 248/2020|EPI ISL 457836|B.40|Kenya|2020-03-23	0.0003425256	Africa
Africa|hCoV-19/DRC/1715/2020|EPI ISL 435156|B.1.84|Democratic Republic of the Congo|2020-04-10	Africa|hCoV-19/Kenya/NIC 248/2020|EPI ISL 457836|B.40|Kenya|2020-03-23	0.0004154845	Africa
Africa|hCoV-19/DRC/1767/2020|EPI ISL 435157|B.1.5|Democratic Republic of the Congo|2020-04-10	Africa|hCoV-19/Kenya/NIC 248/2020|EPI ISL 457836|B.40|Kenya|2020-03-23	0.0003573885	Africa
Africa|hCoV-19/DRC/1779/2020|EPI ISL 435158|C.14|Democratic Republic of the Congo|2020-04-10	Africa|hCoV-19/Kenya/NIC 248/2020|EPI ISL 457836|B.40|Kenya|2020-03-23	0.0006391381	Africa
Africa|hCoV-19/DRC/191/2020|EPI ISL 417955|B.1.128|Democratic Republic of the Congo|2020-03-21	Africa|hCoV-19/Kenya/NIC 248/2020|EPI ISL 457836|B.40|Kenya|2020-03-23	0.0004459799	Africa
Africa|hCoV-19/DRC/1952/2020|EPI ISL 435159|B.1.5|Democratic Republic of the Congo|2020-04-11	Africa|hCoV-19/Kenya/NIC 248/2020|EPI ISL 457836|B.40|Kenya|2020-03-23	0.0003532275	Africa
Africa|hCoV-19/DRC/1982/2020|EPI ISL 435160|B.1|Democratic Republic of the Congo|2020-04-12	Africa|hCoV-19/Kenya/NIC 248/2020|EPI ISL 457836|B.40|Kenya|2020-03-23	0.0003870276	Africa
Africa|hCoV-19/DRC/2047/2020|EPI ISL 435161|B.1.1.1|Democratic Republic of the Congo|2020-04-12	Africa|hCoV-19/Kenya/NIC 248/2020|EPI ISL 457836|B.40|Kenya|2020-03-23	0.0005241238	Africa
Africa|hCoV-19/DRC/2063/2020|EPI ISL 435162|B.1|Democratic Republic of the Congo|2020-04-12	Africa|hCoV-19/Kenya/NIC 248/2020|EPI ISL 457836|B.40|Kenya|2020-03-23	0.0003520676	Africa
Africa|hCoV-19/DRC/2120/2020|EPI ISL 435163|B.1.149|Democratic Republic of the Congo|2020-04-12	Africa|hCoV-19/Kenya/NIC 248/2020|EPI ISL 457836|B.40|Kenya|2020-03-23	0.0004152286	Africa
Africa|hCoV-19/DRC/2121/2020|EPI ISL 435164|B.1.149|Democratic Republic of the Congo|2020-04-12	Africa|hCoV-19/Kenya/NIC 248/2020|EPI ISL 457836|B.40|Kenya|2020-03-23	0.0004216173	Africa
Africa|hCoV-19/DRC/2122/2020|EPI ISL 435165|B.1.149|Democratic Republic of the Congo|2020-04-13	Africa|hCoV-19/Kenya/NIC 248/2020|EPI ISL 457836|B.40|Kenya|2020-03-23	0.0005007915	Africa
Africa|hCoV-19/DRC/2125/2020|EPI ISL 435166|B.1.149|Democratic Republic of the Congo|2020-04-13	Africa|hCoV-19/Kenya/NIC 248/2020|EPI ISL 457836|B.40|Kenya|2020-03-23	0.0004230881	Africa
Africa|hCoV-19/DRC/2128/2020|EPI ISL 435167|B.1|Democratic Republic of the Congo|2020-04-13	Africa|hCoV-19/Kenya/NIC 248/2020|EPI ISL 457836|B.40|Kenya|2020-03-23	0.0003596761	Africa
Africa|hCoV-19/DRC/2133/2020|EPI ISL 435168|B.1.128|Democratic Republic of the Congo|2020-04-13	Africa|hCoV-19/Kenya/NIC 248/2020|EPI ISL 457836|B.40|Kenya|2020-03-23	0.0004637683	Africa
Africa|hCoV-19/DRC/214/2020|EPI ISL 420030|B.1.6|Democratic Republic of the Congo|2020-03-21	Africa|hCoV-19/Kenya/NIC 248/2020|EPI ISL 457836|B.40|Kenya|2020-03-23	0.0003437661	Africa
Africa|hCoV-19/DRC/215/2020|EPI ISL 420031|B.1.1.1|Democratic Republic of the Congo|2020-03-21	Africa|hCoV-19/Kenya/NIC 248/2020|EPI ISL 457836|B.40|Kenya|2020-03-23	0.0005592863	Africa
Africa|hCoV-19/DRC/2169/2020|EPI ISL 436194|B.1.5|Democratic Republic of the Congo|2020-04-13	Africa|hCoV-19/Kenya/NIC 248/2020|EPI ISL 457836|B.40|Kenya|2020-03-23	0.0003923368	Africa
Africa|hCoV-19/DRC/2299/2020|EPI ISL 436412|B.1.5|Democratic Republic of the Congo|2020-04-14	Africa|hCoV-19/Kenya/NIC 248/2020|EPI ISL 457836|B.40|Kenya|2020-03-23	0.0004146930	Africa
Africa|hCoV-19/DRC/236/2020|EPI ISL 420032|B.1.128|Democratic Republic of the Congo|2020-03-22	Africa|hCoV-19/Kenya/NIC 248/2020|EPI ISL 457836|B.40|Kenya|2020-03-23	0.0004465359	Africa
Africa|hCoV-19/DRC/2363/2020|EPI ISL 437194|B.1.84|Democratic Republic of the Congo|2020-04-14	Africa|hCoV-19/Kenya/NIC 248/2020|EPI ISL 457836|B.40|Kenya|2020-03-23	0.0003800937	Africa
Africa|hCoV-19/DRC/2384/2020|EPI ISL 437196|B.1.149|Democratic Republic of the Congo|2020-04-14	Africa|hCoV-19/Kenya/NIC 248/2020|EPI ISL 457836|B.40|Kenya|2020-03-23	0.0004224631	Africa
Africa|hCoV-19/DRC/241/2020|EPI ISL 420033|B.1.1.75|Democratic Republic of the Congo|2020-03-22	Africa|hCoV-19/Kenya/NIC 248/2020|EPI ISL 457836|B.40|Kenya|2020-03-23	0.0004809657	Africa
Africa|hCoV-19/DRC/243/2020|EPI ISL 420034|B.1|Democratic Republic of the Congo|2020-03-22	Africa|hCoV-19/Kenya/NIC 248/2020|EPI ISL 457836|B.40|Kenya|2020-03-23	0.0003864470	Africa
Africa|hCoV-19/DRC/248/2020|EPI ISL 420035|B.1.5|Democratic Republic of the Congo|2020-03-22	Africa|hCoV-19/Kenya/NIC 248/2020|EPI ISL 457836|B.40|Kenya|2020-03-23	0.0003091072	Africa
Africa|hCoV-19/DRC/2496/2020|EPI ISL 437337|B.1.149|Democratic Republic of the Congo|2020-04-15	Africa|hCoV-19/Kenya/NIC 248/2020|EPI ISL 457836|B.40|Kenya|2020-03-23	0.0004453107	Africa
Africa|hCoV-19/DRC/2529/2020|EPI ISL 437338|B.1.178|Democratic Republic of the Congo|2020-04-15	Africa|hCoV-19/Kenya/NIC 248/2020|EPI ISL 457836|B.40|Kenya|2020-03-23	0.0004110476	Africa
Africa|hCoV-19/DRC/253/2020|EPI ISL 420838|B.1.5|Democratic Republic of the Congo|2020-03-22	Africa|hCoV-19/Kenya/NIC 248/2020|EPI ISL 457836|B.40|Kenya|2020-03-23	0.0003102579	Africa
Africa|hCoV-19/DRC/2536/2020|EPI ISL 437339|B.1|Democratic Republic of the Congo|2020-04-15	Africa|hCoV-19/Kenya/NIC 248/2020|EPI ISL 457836|B.40|Kenya|2020-03-23	0.0004110476	Africa
Africa|hCoV-19/DRC/254/2020|EPI ISL 420839|B.1|Democratic Republic of the Congo|2020-03-22	Africa|hCoV-19/Kenya/NIC 248/2020|EPI ISL 457836|B.40|Kenya|2020-03-23	0.0003822446	Africa
Africa|hCoV-19/DRC/2563/2020|EPI ISL 437340|B.1.9|Democratic Republic of the Congo|2020-04-15	Africa|hCoV-19/Kenya/NIC 248/2020|EPI ISL 457836|B.40|Kenya|2020-03-23	0.0006166472	Africa
Africa|hCoV-19/DRC/2580/2020|EPI ISL 437341|B.1.5|Democratic Republic of the Congo|2020-04-15	Africa|hCoV-19/Kenya/NIC 248/2020|EPI ISL 457836|B.40|Kenya|2020-03-23	0.0003444888	Africa
Africa|hCoV-19/DRC/2644/2020|EPI ISL 437342|B.1.84|Democratic Republic of the Congo|2020-04-15	Africa|hCoV-19/Kenya/NIC 248/2020|EPI ISL 457836|B.40|Kenya|2020-03-23	0.0004520150	Africa
Africa|hCoV-19/DRC/2670/2020|EPI ISL 437343|B.1.9|Democratic Republic of the Congo|2020-04-15	Africa|hCoV-19/Kenya/NIC 248/2020|EPI ISL 457836|B.40|Kenya|2020-03-23	0.0006509625	Africa
Africa|hCoV-19/DRC/2727/2020|EPI ISL 437344|B.1|Democratic Republic of the Congo|2020-04-16	Africa|hCoV-19/Kenya/NIC 248/2020|EPI ISL 457836|B.40|Kenya|2020-03-23	0.0003488141	Africa
Africa|hCoV-19/DRC/2728/2020|EPI ISL 437345|B.1.84|Democratic Republic of the Congo|2020-04-16	Africa|hCoV-19/Kenya/NIC 248/2020|EPI ISL 457836|B.40|Kenya|2020-03-23	0.0003861313	Africa
Africa|hCoV-19/DRC/2813/2020|EPI ISL 437346|C.14|Democratic Republic of the Congo|2020-04-16	Africa|hCoV-19/Kenya/NIC 248/2020|EPI ISL 457836|B.40|Kenya|2020-03-23	0.0006513743	Africa
Africa|hCoV-19/DRC/2819/2020|EPI ISL 437347|B.1|Democratic Republic of the Congo|2020-04-16	Africa|hCoV-19/Kenya/NIC 248/2020|EPI ISL 457836|B.40|Kenya|2020-03-23	0.0004201517	Africa
Africa|hCoV-19/DRC/2827/2020|EPI ISL 437348|B.1|Democratic Republic of the Congo|2020-04-16	Africa|hCoV-19/Kenya/NIC 248/2020|EPI ISL 457836|B.40|Kenya|2020-03-23	0.0003424952	Africa
Africa|hCoV-19/DRC/2855/2020|EPI ISL 437350|B.1|Democratic Republic of the Congo|2020-04-16	Africa|hCoV-19/Kenya/NIC 248/2020|EPI ISL 457836|B.40|Kenya|2020-03-23	0.0003767859	Africa
Africa|hCoV-19/DRC/2864/2020|EPI ISL 437351|B.1|Democratic Republic of the Congo|2020-04-16	Africa|hCoV-19/Kenya/NIC 248/2020|EPI ISL 457836|B.40|Kenya|2020-03-23	0.0003769241	Africa
Africa|hCoV-19/DRC/2904/2020|EPI ISL 437352|B.1|Democratic Republic of the Congo|2020-04-17	Africa|hCoV-19/Kenya/NIC 248/2020|EPI ISL 457836|B.40|Kenya|2020-03-23	0.0003767859	Africa
Africa|hCoV-19/DRC/2938/2020|EPI ISL 437353|B.1.275|Democratic Republic of the Congo|2020-04-17	Africa|hCoV-19/Kenya/NIC 248/2020|EPI ISL 457836|B.40|Kenya|2020-03-23	0.0005672597	Africa
Africa|hCoV-19/DRC/2939/2020|EPI ISL 437354|B.1|Democratic Republic of the Congo|2020-04-17	Africa|hCoV-19/Kenya/NIC 248/2020|EPI ISL 457836|B.40|Kenya|2020-03-23	0.0004805811	Africa
Africa|hCoV-19/DRC/2942/2020|EPI ISL 437355|B.1|Democratic Republic of the Congo|2020-04-17	Africa|hCoV-19/Kenya/NIC 248/2020|EPI ISL 457836|B.40|Kenya|2020-03-23	0.0004934032	Africa
Africa|hCoV-19/DRC/299/2020|EPI ISL 420840|B.4|Democratic Republic of the Congo|2020-03-20	Africa|hCoV-19/Kenya/NIC 248/2020|EPI ISL 457836|B.40|Kenya|2020-03-23	0.0006974396	Africa
Africa|hCoV-19/DRC/300/2020|EPI ISL 420841|A|Democratic Republic of the Congo|2020-03-22	Africa|hCoV-19/Kenya/NIC 248/2020|EPI ISL 457836|B.40|Kenya|2020-03-23	0.0004835818	Africa
Africa|hCoV-19/DRC/3041/2020|EPI ISL 437356|B.1|Democratic Republic of the Congo|2020-04-18	Africa|hCoV-19/Kenya/NIC 248/2020|EPI ISL 457836|B.40|Kenya|2020-03-23	0.0004471901	Africa
Africa|hCoV-19/DRC/307/2020|EPI ISL 420842|B.1.9|Democratic Republic of the Congo|2020-03	Africa|hCoV-19/Kenya/NIC 248/2020|EPI ISL 457836|B.40|Kenya|2020-03-23	0.0004576779	Africa
Africa|hCoV-19/DRC/3070/2020|EPI ISL 437357|B.1.214|Democratic Republic of the Congo|2020-04-18	Africa|hCoV-19/Kenya/NIC 248/2020|EPI ISL 457836|B.40|Kenya|2020-03-23	0.0004822643	Africa
Africa|hCoV-19/DRC/3089/2020|EPI ISL 437358|B.1.84|Democratic Republic of the Congo|2020-04-19	Africa|hCoV-19/Kenya/NIC 248/2020|EPI ISL 457836|B.40|Kenya|2020-03-23	0.0004115707	Africa
Africa|hCoV-19/DRC/3440/2020|EPI ISL 447597|B.1.84|Democratic Republic of the Congo|2020-04-22	Africa|hCoV-19/Kenya/NIC 248/2020|EPI ISL 457836|B.40|Kenya|2020-03-23	0.0004162958	Africa
Africa|hCoV-19/DRC/3451/2020|EPI ISL 447598|B.1.178|Democratic Republic of the Congo|2020-04-22	Africa|hCoV-19/Kenya/NIC 248/2020|EPI ISL 457836|B.40|Kenya|2020-03-23	0.0004513658	Africa
Africa|hCoV-19/DRC/3453/2020|EPI ISL 447599|B.1.84|Democratic Republic of the Congo|2020-04-22	Africa|hCoV-19/Kenya/NIC 248/2020|EPI ISL 457836|B.40|Kenya|2020-03-23	0.0004165559	Africa
Africa|hCoV-19/DRC/3481/2020|EPI ISL 447600|B.1|Democratic Republic of the Congo|2020-04-22	Africa|hCoV-19/Kenya/NIC 248/2020|EPI ISL 457836|B.40|Kenya|2020-03-23	0.0003563408	Africa
Africa|hCoV-19/DRC/3482/2020|EPI ISL 447601|B.1|Democratic Republic of the Congo|2020-04-22	Africa|hCoV-19/Kenya/NIC 248/2020|EPI ISL 457836|B.40|Kenya|2020-03-23	0.0003850997	Africa
Africa|hCoV-19/DRC/3483/2020|EPI ISL 447602|B.1|Democratic Republic of the Congo|2020-04-22	Africa|hCoV-19/Kenya/NIC 248/2020|EPI ISL 457836|B.40|Kenya|2020-03-23	0.0003557704	Africa
Africa|hCoV-19/DRC/3490/2020|EPI ISL 447603|B.1|Democratic Republic of the Congo|2020-04-22	Africa|hCoV-19/Kenya/NIC 248/2020|EPI ISL 457836|B.40|Kenya|2020-03-23	0.0003823882	Africa
Africa|hCoV-19/DRC/3504/2020|EPI ISL 447604|B.1.149|Democratic Republic of the Congo|2020-04-23	Africa|hCoV-19/Kenya/NIC 248/2020|EPI ISL 457836|B.40|Kenya|2020-03-23	0.0004273714	Africa
Africa|hCoV-19/DRC/352/2020|EPI ISL 420850|B.1.5|Democratic Republic of the Congo|2020-03	Africa|hCoV-19/Kenya/NIC 248/2020|EPI ISL 457836|B.40|Kenya|2020-03-23	0.0003819792	Africa
Africa|hCoV-19/DRC/353/2020|EPI ISL 420843|B.1.5|Democratic Republic of the Congo|2020-03	Africa|hCoV-19/Kenya/NIC 248/2020|EPI ISL 457836|B.40|Kenya|2020-03-23	0.0003125307	Africa
Africa|hCoV-19/DRC/355/2020|EPI ISL 420844|B.1|Democratic Republic of the Congo|2020-03	Africa|hCoV-19/Kenya/NIC 248/2020|EPI ISL 457836|B.40|Kenya|2020-03-23	0.0003437310	Africa
Africa|hCoV-19/DRC/3552/2020|EPI ISL 447605|B.1.84|Democratic Republic of the Congo|2020-04-23	Africa|hCoV-19/Kenya/NIC 248/2020|EPI ISL 457836|B.40|Kenya|2020-03-23	0.0004216441	Africa
Africa|hCoV-19/DRC/3595/2020|EPI ISL 447606|B.1.5|Democratic Republic of the Congo|2020-04-23	Africa|hCoV-19/Kenya/NIC 248/2020|EPI ISL 457836|B.40|Kenya|2020-03-23	0.0003808514	Africa
Africa|hCoV-19/DRC/3632/2020|EPI ISL 447607|B.1.5|Democratic Republic of the Congo|2020-04-23	Africa|hCoV-19/Kenya/NIC 248/2020|EPI ISL 457836|B.40|Kenya|2020-03-23	0.0003820775	Africa
Africa|hCoV-19/DRC/3633/2020|EPI ISL 447230|B.1.5|Democratic Republic of the Congo|2020-04-23	Africa|hCoV-19/Kenya/NIC 248/2020|EPI ISL 457836|B.40|Kenya|2020-03-23	0.0003857886	Africa
Africa|hCoV-19/DRC/3653/2020|EPI ISL 447231|B.1.128|Democratic Republic of the Congo|2020-04-23	Africa|hCoV-19/Kenya/NIC 248/2020|EPI ISL 457836|B.40|Kenya|2020-03-23	0.0005165071	Africa
Africa|hCoV-19/DRC/3659/2020|EPI ISL 447232|B.1.128|Democratic Republic of the Congo|2020-04-23	Africa|hCoV-19/Kenya/NIC 248/2020|EPI ISL 457836|B.40|Kenya|2020-03-23	0.0005169876	Africa
Africa|hCoV-19/DRC/3661/2020|EPI ISL 447233|B.1.128|Democratic Republic of the Congo|2020-04-23	Africa|hCoV-19/Kenya/NIC 248/2020|EPI ISL 457836|B.40|Kenya|2020-03-23	0.0005214802	Africa
Africa|hCoV-19/DRC/3662/2020|EPI ISL 447234|B.1.128|Democratic Republic of the Congo|2020-04-23	Africa|hCoV-19/Kenya/NIC 248/2020|EPI ISL 457836|B.40|Kenya|2020-03-23	0.0005210817	Africa
Africa|hCoV-19/DRC/3664/2020|EPI ISL 447235|B.1.128|Democratic Republic of the Congo|2020-04-23	Africa|hCoV-19/Kenya/NIC 248/2020|EPI ISL 457836|B.40|Kenya|2020-03-23	0.0005211723	Africa
Africa|hCoV-19/DRC/3683/2020|EPI ISL 447236|B.1.5|Democratic Republic of the Congo|2020-04-24	Africa|hCoV-19/Kenya/NIC 248/2020|EPI ISL 457836|B.40|Kenya|2020-03-23	0.0004168436	Africa
Africa|hCoV-19/DRC/3688/2020|EPI ISL 447237|B.1.128|Democratic Republic of the Congo|2020-04-24	Africa|hCoV-19/Kenya/NIC 248/2020|EPI ISL 457836|B.40|Kenya|2020-03-23	0.0005194220	Africa
Africa|hCoV-19/DRC/376/2020|EPI ISL 420851|B.1.6|Democratic Republic of the Congo|2020-03-25	Africa|hCoV-19/Kenya/NIC 248/2020|EPI ISL 457836|B.40|Kenya|2020-03-23	0.0004152774	Africa
Africa|hCoV-19/DRC/3764/2020|EPI ISL 447238|B.1.84|Democratic Republic of the Congo|2020-04-24	Africa|hCoV-19/Kenya/NIC 248/2020|EPI ISL 457836|B.40|Kenya|2020-03-23	0.0004509450	Africa
Africa|hCoV-19/DRC/3768/2020|EPI ISL 447239|B.1.84|Democratic Republic of the Congo|2020-04-24	Africa|hCoV-19/Kenya/NIC 248/2020|EPI ISL 457836|B.40|Kenya|2020-03-23	0.0004165746	Africa
Africa|hCoV-19/DRC/3778/2020|EPI ISL 447240|B.1.128|Democratic Republic of the Congo|2020-04-24	Africa|hCoV-19/Kenya/NIC 248/2020|EPI ISL 457836|B.40|Kenya|2020-03-23	0.0005183990	Africa
Africa|hCoV-19/DRC/3787/2020|EPI ISL 447241|B.1|Democratic Republic of the Congo|2020-04-24	Africa|hCoV-19/Kenya/NIC 248/2020|EPI ISL 457836|B.40|Kenya|2020-03-23	0.0003889569	Africa
Africa|hCoV-19/DRC/3791/2020|EPI ISL 447242|B.1|Democratic Republic of the Congo|2020-04-24	Africa|hCoV-19/Kenya/NIC 248/2020|EPI ISL 457836|B.40|Kenya|2020-03-23	0.0004301042	Africa
Africa|hCoV-19/DRC/3803/2020|EPI ISL 447243|B.1|Democratic Republic of the Congo|2020-04-24	Africa|hCoV-19/Kenya/NIC 248/2020|EPI ISL 457836|B.40|Kenya|2020-03-23	0.0003556065	Africa
Africa|hCoV-19/DRC/3806/2020|EPI ISL 447244|B.1|Democratic Republic of the Congo|2020-04-24	Africa|hCoV-19/Kenya/NIC 248/2020|EPI ISL 457836|B.40|Kenya|2020-03-23	0.0003555809	Africa
Africa|hCoV-19/DRC/3827/2020|EPI ISL 447245|B.1|Democratic Republic of the Congo|2020-04-24	Africa|hCoV-19/Kenya/NIC 248/2020|EPI ISL 457836|B.40|Kenya|2020-03-23	0.0004863039	Africa
Africa|hCoV-19/DRC/3829/2020|EPI ISL 447246|B.1|Democratic Republic of the Congo|2020-04-24	Africa|hCoV-19/Kenya/NIC 248/2020|EPI ISL 457836|B.40|Kenya|2020-03-23	0.0004521867	Africa
Africa|hCoV-19/DRC/3834/2020|EPI ISL 447247|A|Democratic Republic of the Congo|2020-04-25	Africa|hCoV-19/Kenya/NIC 248/2020|EPI ISL 457836|B.40|Kenya|2020-03-23	0.0005594152	Africa
Africa|hCoV-19/DRC/3837/2020|EPI ISL 447248|B.1.128|Democratic Republic of the Congo|2020-04-25	Africa|hCoV-19/Kenya/NIC 248/2020|EPI ISL 457836|B.40|Kenya|2020-03-23	0.0005208285	Africa
Africa|hCoV-19/DRC/3841/2020|EPI ISL 447249|B.1.128|Democratic Republic of the Congo|2020-04-25	Africa|hCoV-19/Kenya/NIC 248/2020|EPI ISL 457836|B.40|Kenya|2020-03-23	0.0005542592	Africa
Africa|hCoV-19/DRC/3842/2020|EPI ISL 471396|B.1.128|Democratic Republic of the Congo|2020-04-25	Africa|hCoV-19/Kenya/NIC 248/2020|EPI ISL 457836|B.40|Kenya|2020-03-23	0.0005481462	Africa
Africa|hCoV-19/DRC/3846/2020|EPI ISL 471397|B.1.84|Democratic Republic of the Congo|2020-04-25	Africa|hCoV-19/Kenya/NIC 248/2020|EPI ISL 457836|B.40|Kenya|2020-03-23	0.0004795655	Africa
Africa|hCoV-19/DRC/3937/2020|EPI ISL 471398|B.1|Democratic Republic of the Congo|2020-04-25	Africa|hCoV-19/Kenya/NIC 248/2020|EPI ISL 457836|B.40|Kenya|2020-03-23	0.0004453017	Africa
Africa|hCoV-19/DRC/3941/2020|EPI ISL 471399|B.1.128|Democratic Republic of the Congo|2020-04-25	Africa|hCoV-19/Kenya/NIC 248/2020|EPI ISL 457836|B.40|Kenya|2020-03-23	0.0005198486	Africa
Africa|hCoV-19/DRC/3947/2020|EPI ISL 471400|B.1.214|Democratic Republic of the Congo|2020-04-25	Africa|hCoV-19/Kenya/NIC 248/2020|EPI ISL 457836|B.40|Kenya|2020-03-23	0.0005481106	Africa
Africa|hCoV-19/DRC/3949/2020|EPI ISL 471401|B.1.84|Democratic Republic of the Congo|2020-04-26	Africa|hCoV-19/Kenya/NIC 248/2020|EPI ISL 457836|B.40|Kenya|2020-03-23	0.0003798312	Africa
Africa|hCoV-19/DRC/396/2020|EPI ISL 420852|B.1.6|Democratic Republic of the Congo|2020-03-26	Africa|hCoV-19/Kenya/NIC 248/2020|EPI ISL 457836|B.40|Kenya|2020-03-23	0.0003802815	Africa
Africa|hCoV-19/DRC/397/2020|EPI ISL 420845|B.1.6|Democratic Republic of the Congo|2020-03-26	Africa|hCoV-19/Kenya/NIC 248/2020|EPI ISL 457836|B.40|Kenya|2020-03-23	0.0003773469	Africa
Africa|hCoV-19/DRC/400/2020|EPI ISL 420846|B.1.5|Democratic Republic of the Congo|2020-03	Africa|hCoV-19/Kenya/NIC 248/2020|EPI ISL 457836|B.40|Kenya|2020-03-23	0.0003440266	Africa
Africa|hCoV-19/DRC/4012/2020|EPI ISL 471402|B.1|Democratic Republic of the Congo|2020-04-26	Africa|hCoV-19/Kenya/NIC 248/2020|EPI ISL 457836|B.40|Kenya|2020-03-23	0.0005138536	Africa
Africa|hCoV-19/DRC/402/2020|EPI ISL 420853|B.1|Democratic Republic of the Congo|2020-03-26	Africa|hCoV-19/Kenya/NIC 248/2020|EPI ISL 457836|B.40|Kenya|2020-03-23	0.0003954386	Africa
Africa|hCoV-19/DRC/4020/2020|EPI ISL 471403|B.1.5|Democratic Republic of the Congo|2020-04-26	Africa|hCoV-19/Kenya/NIC 248/2020|EPI ISL 457836|B.40|Kenya|2020-03-23	0.0004453203	Africa
Africa|hCoV-19/DRC/4026/2020|EPI ISL 471404|B.1.84|Democratic Republic of the Congo|2020-04-27	Africa|hCoV-19/Kenya/NIC 248/2020|EPI ISL 457836|B.40|Kenya|2020-03-23	0.0004129342	Africa
Africa|hCoV-19/DRC/4060/2020|EPI ISL 471405|B.1|Democratic Republic of the Congo|2020-04-27	Africa|hCoV-19/Kenya/NIC 248/2020|EPI ISL 457836|B.40|Kenya|2020-03-23	0.0004461925	Africa
Africa|hCoV-19/DRC/4075/2020|EPI ISL 471406|B.1.214|Democratic Republic of the Congo|2020-04-27	Africa|hCoV-19/Kenya/NIC 248/2020|EPI ISL 457836|B.40|Kenya|2020-03-23	0.0005184222	Africa
Africa|hCoV-19/DRC/4084/2020|EPI ISL 471407|B.1.214|Democratic Republic of the Congo|2020-04-27	Africa|hCoV-19/Kenya/NIC 248/2020|EPI ISL 457836|B.40|Kenya|2020-03-23	0.0005486745	Africa
Africa|hCoV-19/DRC/4132/2020|EPI ISL 471408|B.1|Democratic Republic of the Congo|2020-04-27	Africa|hCoV-19/Kenya/NIC 248/2020|EPI ISL 457836|B.40|Kenya|2020-03-23	0.0004795540	Africa
Africa|hCoV-19/DRC/4141/2020|EPI ISL 471409|B.1.128|Democratic Republic of the Congo|2020-04-27	Africa|hCoV-19/Kenya/NIC 248/2020|EPI ISL 457836|B.40|Kenya|2020-03-23	0.0005138536	Africa
Africa|hCoV-19/DRC/4145/2020|EPI ISL 471410|B.1|Democratic Republic of the Congo|2020-04-27	Africa|hCoV-19/Kenya/NIC 248/2020|EPI ISL 457836|B.40|Kenya|2020-03-23	0.0004110392	Africa
Africa|hCoV-19/DRC/4194/2020|EPI ISL 471414|B.1.5|Democratic Republic of the Congo|2020-04-28	Africa|hCoV-19/Kenya/NIC 248/2020|EPI ISL 457836|B.40|Kenya|2020-03-23	0.0004452909	Africa
Africa|hCoV-19/DRC/4250/2020|EPI ISL 471415|B.1.1.1|Democratic Republic of the Congo|2020-04-28	Africa|hCoV-19/Kenya/NIC 248/2020|EPI ISL 457836|B.40|Kenya|2020-03-23	0.0006167069	Africa
Africa|hCoV-19/DRC/4279/2020|EPI ISL 514114|B.1|Democratic Republic of the Congo|2020-04-28	Africa|hCoV-19/Kenya/NIC 248/2020|EPI ISL 457836|B.40|Kenya|2020-03-23	0.0004515899	Africa
Africa|hCoV-19/DRC/4282/2020|EPI ISL 514103|B.1.128|Democratic Republic of the Congo|2020-04-08	Africa|hCoV-19/Kenya/NIC 248/2020|EPI ISL 457836|B.40|Kenya|2020-03-23	0.0004864004	Africa
Africa|hCoV-19/DRC/4284/2020|EPI ISL 514115|B.1.128|Democratic Republic of the Congo|2020-04-28	Africa|hCoV-19/Kenya/NIC 248/2020|EPI ISL 457836|B.40|Kenya|2020-03-23	0.0004863497	Africa
Africa|hCoV-19/DRC/431/2020|EPI ISL 420847|B.1.147|Democratic Republic of the Congo|2020-03-26	Africa|hCoV-19/Kenya/NIC 248/2020|EPI ISL 457836|B.40|Kenya|2020-03-23	0.0003773429	Africa
Africa|hCoV-19/DRC/4418/2020|EPI ISL 496506|B.1.128|Democratic Republic of the Congo|2020-04-29	Africa|hCoV-19/Kenya/NIC 248/2020|EPI ISL 457836|B.40|Kenya|2020-03-23	0.0005211361	Africa
Africa|hCoV-19/DRC/4422/2020|EPI ISL 496507|B.1.128|Democratic Republic of the Congo|2020-04-29	Africa|hCoV-19/Kenya/NIC 248/2020|EPI ISL 457836|B.40|Kenya|2020-03-23	0.0004920058	Africa
Africa|hCoV-19/DRC/4427/2020|EPI ISL 496508|B.1.128|Democratic Republic of the Congo|2020-04-29	Africa|hCoV-19/Kenya/NIC 248/2020|EPI ISL 457836|B.40|Kenya|2020-03-23	0.0004964887	Africa
Africa|hCoV-19/DRC/4429/2020|EPI ISL 513589|B.1.128|Democratic Republic of the Congo|2020-04-29	Africa|hCoV-19/Kenya/NIC 248/2020|EPI ISL 457836|B.40|Kenya|2020-03-23	0.0004965240	Africa
Africa|hCoV-19/DRC/4430/2020|EPI ISL 496509|B.1.128|Democratic Republic of the Congo|2020-04-29	Africa|hCoV-19/Kenya/NIC 248/2020|EPI ISL 457836|B.40|Kenya|2020-03-23	0.0004868225	Africa
Africa|hCoV-19/DRC/4437/2020|EPI ISL 513590|B.1.128|Democratic Republic of the Congo|2020-05-02	Africa|hCoV-19/Kenya/NIC 248/2020|EPI ISL 457836|B.40|Kenya|2020-03-23	0.0005320956	Africa
Africa|hCoV-19/DRC/4442/2020|EPI ISL 496510|B.1.128|Democratic Republic of the Congo|2020-04-29	Africa|hCoV-19/Kenya/NIC 248/2020|EPI ISL 457836|B.40|Kenya|2020-03-23	0.0004924726	Africa
Africa|hCoV-19/DRC/4444/2020|EPI ISL 514104|B.1.128|Democratic Republic of the Congo|2020-04-29	Africa|hCoV-19/Kenya/NIC 248/2020|EPI ISL 457836|B.40|Kenya|2020-03-23	0.0004848001	Africa
Africa|hCoV-19/DRC/445/2020|EPI ISL 420848|B.1|Democratic Republic of the Congo|2020-03	Africa|hCoV-19/Kenya/NIC 248/2020|EPI ISL 457836|B.40|Kenya|2020-03-23	0.0003566277	Africa
Africa|hCoV-19/DRC/4501/2020|EPI ISL 513591|B.1.5|Democratic Republic of the Congo|2020-05-30	Africa|hCoV-19/Kenya/NIC 248/2020|EPI ISL 457836|B.40|Kenya|2020-03-23	0.0003901873	Africa
Africa|hCoV-19/DRC/4516/2020|EPI ISL 487192|B.1.1.275|Democratic Republic of the Congo|2020-04-28	Africa|hCoV-19/Kenya/NIC 248/2020|EPI ISL 457836|B.40|Kenya|2020-03-23	0.0004504491	Africa
Africa|hCoV-19/DRC/4524/2020|EPI ISL 513597|A|Democratic Republic of the Congo|2020-04-30	Africa|hCoV-19/Kenya/NIC 248/2020|EPI ISL 457836|B.40|Kenya|2020-03-23	0.0005533932	Africa
Africa|hCoV-19/DRC/4541/2020|EPI ISL 513598|B.1|Democratic Republic of the Congo|2020-04-30	Africa|hCoV-19/Kenya/NIC 248/2020|EPI ISL 457836|B.40|Kenya|2020-03-23	0.0004796392	Africa
Africa|hCoV-19/DRC/4551/2020|EPI ISL 513599|B.1.178|Democratic Republic of the Congo|2020-04-30	Africa|hCoV-19/Kenya/NIC 248/2020|EPI ISL 457836|B.40|Kenya|2020-03-23	0.0005244645	Africa
Africa|hCoV-19/DRC/4561/2020|EPI ISL 513600|B.1|Democratic Republic of the Congo|2020-04-30	Africa|hCoV-19/Kenya/NIC 248/2020|EPI ISL 457836|B.40|Kenya|2020-03-23	0.0004452910	Africa
Africa|hCoV-19/DRC/4562/2020|EPI ISL 513601|B.1.214|Democratic Republic of the Congo|2020-04-30	Africa|hCoV-19/Kenya/NIC 248/2020|EPI ISL 457836|B.40|Kenya|2020-03-23	0.0004453016	Africa
Africa|hCoV-19/DRC/4568/2020|EPI ISL 513602|B.1|Democratic Republic of the Congo|2020-04-30	Africa|hCoV-19/Kenya/NIC 248/2020|EPI ISL 457836|B.40|Kenya|2020-03-23	0.0004500846	Africa
Africa|hCoV-19/DRC/4578/2020|EPI ISL 513603|B.1|Democratic Republic of the Congo|2020-04-30	Africa|hCoV-19/Kenya/NIC 248/2020|EPI ISL 457836|B.40|Kenya|2020-03-23	0.0004878748	Africa
Africa|hCoV-19/DRC/4613/2020|EPI ISL 513604|B.1.214|Democratic Republic of the Congo|2020-04-30	Africa|hCoV-19/Kenya/NIC 248/2020|EPI ISL 457836|B.40|Kenya|2020-03-23	0.0004839410	Africa
Africa|hCoV-19/DRC/4614/2020|EPI ISL 513605|B.1|Democratic Republic of the Congo|2020-04-30	Africa|hCoV-19/Kenya/NIC 248/2020|EPI ISL 457836|B.40|Kenya|2020-03-23	0.0005824031	Africa
Africa|hCoV-19/DRC/4631/2020|EPI ISL 513606|B.1.5|Democratic Republic of the Congo|2020-04-30	Africa|hCoV-19/Kenya/NIC 248/2020|EPI ISL 457836|B.40|Kenya|2020-03-23	0.0005824430	Africa
Africa|hCoV-19/DRC/4633/2020|EPI ISL 513607|B.1.128|Democratic Republic of the Congo|2020-04-30	Africa|hCoV-19/Kenya/NIC 248/2020|EPI ISL 457836|B.40|Kenya|2020-03-23	0.0005481461	Africa
Africa|hCoV-19/DRC/4642/2020|EPI ISL 513608|B.1.128|Democratic Republic of the Congo|2020-04-30	Africa|hCoV-19/Kenya/NIC 248/2020|EPI ISL 457836|B.40|Kenya|2020-03-23	0.0005481218	Africa
Africa|hCoV-19/DRC/4647/2020|EPI ISL 513609|B.1.128|Democratic Republic of the Congo|2020-04-30	Africa|hCoV-19/Kenya/NIC 248/2020|EPI ISL 457836|B.40|Kenya|2020-03-23	0.0005138536	Africa
Africa|hCoV-19/DRC/4653/2020|EPI ISL 513610|B.1.128|Democratic Republic of the Congo|2020-04-30	Africa|hCoV-19/Kenya/NIC 248/2020|EPI ISL 457836|B.40|Kenya|2020-03-23	0.0005481781	Africa
Africa|hCoV-19/DRC/4681/2020|EPI ISL 514116|B.1.128|Democratic Republic of the Congo|2020-04-30	Africa|hCoV-19/Kenya/NIC 248/2020|EPI ISL 457836|B.40|Kenya|2020-03-23	0.0004924733	Africa
Africa|hCoV-19/DRC/4683/2020|EPI ISL 514105|B.1.5|Democratic Republic of the Congo|2020-04-30	Africa|hCoV-19/Kenya/NIC 248/2020|EPI ISL 457836|B.40|Kenya|2020-03-23	0.0005261991	Africa
Africa|hCoV-19/DRC/4685/2020|EPI ISL 514106|B.1.128|Democratic Republic of the Congo|2020-04-30	Africa|hCoV-19/Kenya/NIC 248/2020|EPI ISL 457836|B.40|Kenya|2020-03-23	0.0005553635	Africa
Africa|hCoV-19/DRC/4690/2020|EPI ISL 514117|B.1.128|Democratic Republic of the Congo|2020-04-30	Africa|hCoV-19/Kenya/NIC 248/2020|EPI ISL 457836|B.40|Kenya|2020-03-23	0.0005214259	Africa
Africa|hCoV-19/DRC/4693/2020|EPI ISL 514118|B.1.128|Democratic Republic of the Congo|2020-04-30	Africa|hCoV-19/Kenya/NIC 248/2020|EPI ISL 457836|B.40|Kenya|2020-03-23	0.0005203408	Africa
Africa|hCoV-19/DRC/4694/2020|EPI ISL 514107|B.1.128|Democratic Republic of the Congo|2020-04-30	Africa|hCoV-19/Kenya/NIC 248/2020|EPI ISL 457836|B.40|Kenya|2020-03-23	0.0005266053	Africa
Africa|hCoV-19/DRC/4720/2020|EPI ISL 514108|B.1.84|Democratic Republic of the Congo|2020-05-01	Africa|hCoV-19/Kenya/NIC 248/2020|EPI ISL 457836|B.40|Kenya|2020-03-23	0.0004491518	Africa
Africa|hCoV-19/DRC/4785/2020|EPI ISL 514119|B.1.84|Democratic Republic of the Congo|2020-05-01	Africa|hCoV-19/Kenya/NIC 248/2020|EPI ISL 457836|B.40|Kenya|2020-03-23	0.0005898055	Africa
Africa|hCoV-19/DRC/5019/2020|EPI ISL 496511|B.1|Democratic Republic of the Congo|2020-05-02	Africa|hCoV-19/Kenya/NIC 248/2020|EPI ISL 457836|B.40|Kenya|2020-03-23	0.0005072681	Africa
Africa|hCoV-19/DRC/5094/2020|EPI ISL 496491|B.1.84|Democratic Republic of the Congo|2020-05-02	Africa|hCoV-19/Kenya/NIC 248/2020|EPI ISL 457836|B.40|Kenya|2020-03-23	0.0004565337	Africa
Africa|hCoV-19/DRC/5186/2020|EPI ISL 496512|B.1|Democratic Republic of the Congo|2020-05-03	Africa|hCoV-19/Kenya/NIC 248/2020|EPI ISL 457836|B.40|Kenya|2020-03-23	0.0004920327	Africa
Africa|hCoV-19/DRC/5187/2020|EPI ISL 513619|B.1|Democratic Republic of the Congo|2020-05-03	Africa|hCoV-19/Kenya/NIC 248/2020|EPI ISL 457836|B.40|Kenya|2020-03-23	0.0004857515	Africa
Africa|hCoV-19/DRC/5205/2020|EPI ISL 487365|B.1.1.275|Democratic Republic of the Congo|2020-05-01	Africa|hCoV-19/Kenya/NIC 248/2020|EPI ISL 457836|B.40|Kenya|2020-03-23	0.0004932138	Africa
Africa|hCoV-19/DRC/521/2020|EPI ISL 420854|B.1.5|Democratic Republic of the Congo|2020-03-25	Africa|hCoV-19/Kenya/NIC 248/2020|EPI ISL 457836|B.40|Kenya|2020-03-23	0.0003100977	Africa
Africa|hCoV-19/DRC/5210/2020|EPI ISL 487369|B.1.1.275|Democratic Republic of the Congo|2020-05-01	Africa|hCoV-19/Kenya/NIC 248/2020|EPI ISL 457836|B.40|Kenya|2020-03-23	0.0004914777	Africa
Africa|hCoV-19/DRC/523/2020|EPI ISL 420849|B.1.1.1|Democratic Republic of the Congo|2020-03-28	Africa|hCoV-19/Kenya/NIC 248/2020|EPI ISL 457836|B.40|Kenya|2020-03-23	0.0005153912	Africa
Africa|hCoV-19/DRC/5240/2020|EPI ISL 496492|B.1|Democratic Republic of the Congo|2020-05-03	Africa|hCoV-19/Kenya/NIC 248/2020|EPI ISL 457836|B.40|Kenya|2020-03-23	0.0003824134	Africa
Africa|hCoV-19/DRC/5377/2020|EPI ISL 496513|B.1|Democratic Republic of the Congo|2020-05-04	Africa|hCoV-19/Kenya/NIC 248/2020|EPI ISL 457836|B.40|Kenya|2020-03-23	0.0004519462	Africa
Africa|hCoV-19/DRC/5538/2020|EPI ISL 514120|B.1|Democratic Republic of the Congo|2020-05-05	Africa|hCoV-19/Kenya/NIC 248/2020|EPI ISL 457836|B.40|Kenya|2020-03-23	0.0003925693	Africa
Africa|hCoV-19/DRC/5651/2020|EPI ISL 496493|B.1.1.1|Democratic Republic of the Congo|2020-05-06	Africa|hCoV-19/Kenya/NIC 248/2020|EPI ISL 457836|B.40|Kenya|2020-03-23	0.0005676635	Africa
Africa|hCoV-19/DRC/5705/2020|EPI ISL 496494|B.1.84|Democratic Republic of the Congo|2020-05-06	Africa|hCoV-19/Kenya/NIC 248/2020|EPI ISL 457836|B.40|Kenya|2020-03-23	0.0004334850	Africa
Africa|hCoV-19/DRC/5735/2020|EPI ISL 496495|B.1.214|Democratic Republic of the Congo|2020-05-06	Africa|hCoV-19/Kenya/NIC 248/2020|EPI ISL 457836|B.40|Kenya|2020-03-23	0.0004285436	Africa
Africa|hCoV-19/DRC/5815/2020|EPI ISL 495629|B.1.214|Democratic Republic of the Congo|2020-05-06	Africa|hCoV-19/Kenya/NIC 248/2020|EPI ISL 457836|B.40|Kenya|2020-03-23	0.0005002801	Africa
Africa|hCoV-19/DRC/5907/2020|EPI ISL 496496|B.1.84|Democratic Republic of the Congo|2020-05-07	Africa|hCoV-19/Kenya/NIC 248/2020|EPI ISL 457836|B.40|Kenya|2020-03-23	0.0005418471	Africa
Africa|hCoV-19/DRC/5913/2020|EPI ISL 496497|B.1|Democratic Republic of the Congo|2020-05-07	Africa|hCoV-19/Kenya/NIC 248/2020|EPI ISL 457836|B.40|Kenya|2020-03-23	0.0005268697	Africa
Africa|hCoV-19/DRC/5927/2020|EPI ISL 496498|B.1.9|Democratic Republic of the Congo|2020-05-07	Africa|hCoV-19/Kenya/NIC 248/2020|EPI ISL 457836|B.40|Kenya|2020-03-23	0.0007029285	Africa
Africa|hCoV-19/DRC/5957/2020|EPI ISL 496499|B.1.5|Democratic Republic of the Congo|2020-05-07	Africa|hCoV-19/Kenya/NIC 248/2020|EPI ISL 457836|B.40|Kenya|2020-03-23	0.0003468572	Africa
Africa|hCoV-19/DRC/5964/2020|EPI ISL 496500|B.1.178|Democratic Republic of the Congo|2020-05-07	Africa|hCoV-19/Kenya/NIC 248/2020|EPI ISL 457836|B.40|Kenya|2020-03-23	0.0003649084	Africa
Africa|hCoV-19/DRC/5996/2020|EPI ISL 496514|B.1.84|Democratic Republic of the Congo|2020-05-08	Africa|hCoV-19/Kenya/NIC 248/2020|EPI ISL 457836|B.40|Kenya|2020-03-23	0.0004567744	Africa
Africa|hCoV-19/DRC/6026/2020|EPI ISL 513622|B.1.1.1|Democratic Republic of the Congo|2020-05-08	Africa|hCoV-19/Kenya/NIC 248/2020|EPI ISL 457836|B.40|Kenya|2020-03-23	0.0006340672	Africa
Africa|hCoV-19/DRC/6143/2020|EPI ISL 496515|B.1|Democratic Republic of the Congo|2020-05-08	Africa|hCoV-19/Kenya/NIC 248/2020|EPI ISL 457836|B.40|Kenya|2020-03-23	0.0004258244	Africa
Africa|hCoV-19/DRC/6151/2020|EPI ISL 513620|B.1.214|Democratic Republic of the Congo|2020-05-08	Africa|hCoV-19/Kenya/NIC 248/2020|EPI ISL 457836|B.40|Kenya|2020-03-23	0.0004884133	Africa
Africa|hCoV-19/DRC/6163/2020|EPI ISL 513623|B.1.214|Democratic Republic of the Congo|2020-05-08	Africa|hCoV-19/Kenya/NIC 248/2020|EPI ISL 457836|B.40|Kenya|2020-03-23	0.0004943111	Africa
Africa|hCoV-19/DRC/6203/2020|EPI ISL 514109|B.1|Democratic Republic of the Congo|2020-05-09	Africa|hCoV-19/Kenya/NIC 248/2020|EPI ISL 457836|B.40|Kenya|2020-03-23	0.0005916298	Africa
Africa|hCoV-19/DRC/6209/2020|EPI ISL 514110|B.1.84|Democratic Republic of the Congo|2020-05-09	Africa|hCoV-19/Kenya/NIC 248/2020|EPI ISL 457836|B.40|Kenya|2020-03-23	0.0004168785	Africa
Africa|hCoV-19/DRC/6227/2020|EPI ISL 514121|B.1.84|Democratic Republic of the Congo|2020-05-09	Africa|hCoV-19/Kenya/NIC 248/2020|EPI ISL 457836|B.40|Kenya|2020-03-23	0.0004174438	Africa
Africa|hCoV-19/DRC/6313/2020|EPI ISL 496516|B.1.84|Democratic Republic of the Congo|2020-05-09	Africa|hCoV-19/Kenya/NIC 248/2020|EPI ISL 457836|B.40|Kenya|2020-03-23	0.0005446657	Africa
Africa|hCoV-19/DRC/6338/2020|EPI ISL 495630|B.1|Democratic Republic of the Congo|2020-05-09	Africa|hCoV-19/Kenya/NIC 248/2020|EPI ISL 457836|B.40|Kenya|2020-03-23	0.0004665070	Africa
Africa|hCoV-19/DRC/6341/2020|EPI ISL 495631|B.1|Democratic Republic of the Congo|2020-05-09	Africa|hCoV-19/Kenya/NIC 248/2020|EPI ISL 457836|B.40|Kenya|2020-03-23	0.0005785043	Africa
Africa|hCoV-19/DRC/6342/2020|EPI ISL 495632|B.1|Democratic Republic of the Congo|2020-05-09	Africa|hCoV-19/Kenya/NIC 248/2020|EPI ISL 457836|B.40|Kenya|2020-03-23	0.0005323106	Africa
Africa|hCoV-19/DRC/6361/2020|EPI ISL 495633|B.1|Democratic Republic of the Congo|2020-05-09	Africa|hCoV-19/Kenya/NIC 248/2020|EPI ISL 457836|B.40|Kenya|2020-03-23	0.0004349821	Africa
Africa|hCoV-19/DRC/6380/2020|EPI ISL 513611|B.1.1.275|Democratic Republic of the Congo|2020-05-04	Africa|hCoV-19/Kenya/NIC 248/2020|EPI ISL 457836|B.40|Kenya|2020-03-23	0.0004939963	Africa
Africa|hCoV-19/DRC/6384/2020|EPI ISL 513612|B.1.1.275|Democratic Republic of the Congo|2020-05-07	Africa|hCoV-19/Kenya/NIC 248/2020|EPI ISL 457836|B.40|Kenya|2020-03-23	0.0004581474	Africa
Africa|hCoV-19/DRC/6386/2020|EPI ISL 513613|B.1.1.275|Democratic Republic of the Congo|2020-05-07	Africa|hCoV-19/Kenya/NIC 248/2020|EPI ISL 457836|B.40|Kenya|2020-03-23	0.0004495617	Africa
Africa|hCoV-19/DRC/6389/2020|EPI ISL 513614|B.1.84|Democratic Republic of the Congo|2020-05-07	Africa|hCoV-19/Kenya/NIC 248/2020|EPI ISL 457836|B.40|Kenya|2020-03-23	0.0005264520	Africa
Africa|hCoV-19/DRC/6390/2020|EPI ISL 513615|B.1.1.275|Democratic Republic of the Congo|2020-05-04	Africa|hCoV-19/Kenya/NIC 248/2020|EPI ISL 457836|B.40|Kenya|2020-03-23	0.0005541155	Africa
Africa|hCoV-19/DRC/6392/2020|EPI ISL 513616|B.1|Democratic Republic of the Congo|2020-05-04	Africa|hCoV-19/Kenya/NIC 248/2020|EPI ISL 457836|B.40|Kenya|2020-03-23	0.0003112481	Africa
Africa|hCoV-19/DRC/6395/2020|EPI ISL 513617|B.1.1.275|Democratic Republic of the Congo|2020-05-07	Africa|hCoV-19/Kenya/NIC 248/2020|EPI ISL 457836|B.40|Kenya|2020-03-23	0.0005824711	Africa
Africa|hCoV-19/DRC/6398/2020|EPI ISL 513618|B.1.1.275|Democratic Republic of the Congo|2020-05-07	Africa|hCoV-19/Kenya/NIC 248/2020|EPI ISL 457836|B.40|Kenya|2020-03-23	0.0004796099	Africa
Africa|hCoV-19/DRC/6724/2020|EPI ISL 495634|B.1|Democratic Republic of the Congo|2020-05-11	Africa|hCoV-19/Kenya/NIC 248/2020|EPI ISL 457836|B.40|Kenya|2020-03-23	0.0004168725	Africa
Africa|hCoV-19/DRC/6743/2020|EPI ISL 495635|B.1.149|Democratic Republic of the Congo|2020-05-11	Africa|hCoV-19/Kenya/NIC 248/2020|EPI ISL 457836|B.40|Kenya|2020-03-23	0.0004327287	Africa
Africa|hCoV-19/DRC/6783/2020|EPI ISL 496501|B.1.149|Democratic Republic of the Congo|2020-05-11	Africa|hCoV-19/Kenya/NIC 248/2020|EPI ISL 457836|B.40|Kenya|2020-03-23	0.0004659219	Africa
Africa|hCoV-19/DRC/6784/2020|EPI ISL 495636|B.1|Democratic Republic of the Congo|2020-05-11	Africa|hCoV-19/Kenya/NIC 248/2020|EPI ISL 457836|B.40|Kenya|2020-03-23	0.0003814505	Africa
Africa|hCoV-19/DRC/6786/2020|EPI ISL 495637|B.1.178|Democratic Republic of the Congo|2020-05-11	Africa|hCoV-19/Kenya/NIC 248/2020|EPI ISL 457836|B.40|Kenya|2020-03-23	0.0004867315	Africa
Africa|hCoV-19/DRC/6791/2020|EPI ISL 495638|B.1.178|Democratic Republic of the Congo|2020-05-11	Africa|hCoV-19/Kenya/NIC 248/2020|EPI ISL 457836|B.40|Kenya|2020-03-23	0.0004536902	Africa
Africa|hCoV-19/DRC/6792/2020|EPI ISL 495639|B.1|Democratic Republic of the Congo|2020-05-11	Africa|hCoV-19/Kenya/NIC 248/2020|EPI ISL 457836|B.40|Kenya|2020-03-23	0.0004363854	Africa
Africa|hCoV-19/DRC/6801/2020|EPI ISL 514111|B.1|Democratic Republic of the Congo|2020-05-11	Africa|hCoV-19/Kenya/NIC 248/2020|EPI ISL 457836|B.40|Kenya|2020-03-23	0.0006312192	Africa
Africa|hCoV-19/DRC/6853/2020|EPI ISL 496502|B.1.214|Democratic Republic of the Congo|2020-05-11	Africa|hCoV-19/Kenya/NIC 248/2020|EPI ISL 457836|B.40|Kenya|2020-03-23	0.0004235674	Africa
Africa|hCoV-19/DRC/6854/2020|EPI ISL 496503|B.1|Democratic Republic of the Congo|2020-05-11	Africa|hCoV-19/Kenya/NIC 248/2020|EPI ISL 457836|B.40|Kenya|2020-03-23	0.0005752852	Africa
Africa|hCoV-19/DRC/6875/2020|EPI ISL 496504|B.1|Democratic Republic of the Congo|2020-05-11	Africa|hCoV-19/Kenya/NIC 248/2020|EPI ISL 457836|B.40|Kenya|2020-03-23	0.0004168926	Africa
Africa|hCoV-19/DRC/7042/2020|EPI ISL 513592|B.1.214|Democratic Republic of the Congo|2020-05-12	Africa|hCoV-19/Kenya/NIC 248/2020|EPI ISL 457836|B.40|Kenya|2020-03-23	0.0004503871	Africa
Africa|hCoV-19/DRC/7061/2020|EPI ISL 513593|B.1|Democratic Republic of the Congo|2020-05-12	Africa|hCoV-19/Kenya/NIC 248/2020|EPI ISL 457836|B.40|Kenya|2020-03-23	0.0003952307	Africa
Africa|hCoV-19/DRC/7140/2020|EPI ISL 513594|B.1.214|Democratic Republic of the Congo|2020-05-12	Africa|hCoV-19/Kenya/NIC 248/2020|EPI ISL 457836|B.40|Kenya|2020-03-23	0.0005637031	Africa
Africa|hCoV-19/DRC/7200/2020|EPI ISL 514112|B.1|Democratic Republic of the Congo|2020-05-13	Africa|hCoV-19/Kenya/NIC 248/2020|EPI ISL 457836|B.40|Kenya|2020-03-23	0.0005530004	Africa
Africa|hCoV-19/DRC/7211/2020|EPI ISL 514122|B.1.149|Democratic Republic of the Congo|2020-05-13	Africa|hCoV-19/Kenya/NIC 248/2020|EPI ISL 457836|B.40|Kenya|2020-03-23	0.0005204002	Africa
Africa|hCoV-19/DRC/7248/2020|EPI ISL 514123|B.1|Democratic Republic of the Congo|2020-05-13	Africa|hCoV-19/Kenya/NIC 248/2020|EPI ISL 457836|B.40|Kenya|2020-03-23	0.0004257851	Africa
Africa|hCoV-19/DRC/7255/2020|EPI ISL 514124|B.1.149|Democratic Republic of the Congo|2020-05-13	Africa|hCoV-19/Kenya/NIC 248/2020|EPI ISL 457836|B.40|Kenya|2020-03-23	0.0005598737	Africa
Africa|hCoV-19/DRC/73/2020|EPI ISL 417941|B.1.178|Democratic Republic of the Congo|2020-03-18	Africa|hCoV-19/Kenya/NIC 248/2020|EPI ISL 457836|B.40|Kenya|2020-03-23	0.0003462861	Africa
Africa|hCoV-19/DRC/7386/2020|EPI ISL 513595|B.1.5|Democratic Republic of the Congo|2020-05-14	Africa|hCoV-19/Kenya/NIC 248/2020|EPI ISL 457836|B.40|Kenya|2020-03-23	0.0003569076	Africa
Africa|hCoV-19/DRC/7430/2020|EPI ISL 496517|B.1.1.1|Democratic Republic of the Congo|2020-05-14	Africa|hCoV-19/Kenya/NIC 248/2020|EPI ISL 457836|B.40|Kenya|2020-03-23	0.0007684922	Africa
Africa|hCoV-19/DRC/7434/2020|EPI ISL 513621|B.1.1.1|Democratic Republic of the Congo|2020-05-14	Africa|hCoV-19/Kenya/NIC 248/2020|EPI ISL 457836|B.40|Kenya|2020-03-23	0.0007463990	Africa
Africa|hCoV-19/DRC/7471/2020|EPI ISL 513596|B.1.214|Democratic Republic of the Congo|2020-05-14	Africa|hCoV-19/Kenya/NIC 248/2020|EPI ISL 457836|B.40|Kenya|2020-03-23	0.0005583393	Africa
Africa|hCoV-19/DRC/7488/2020|EPI ISL 514113|B.1.1|Democratic Republic of the Congo|2020-05-14	Africa|hCoV-19/Kenya/NIC 248/2020|EPI ISL 457836|B.40|Kenya|2020-03-23	0.0004168016	Africa
Africa|hCoV-19/DRC/7713/2020|EPI ISL 495640|B.1|Democratic Republic of the Congo|2020-05-14	Africa|hCoV-19/Kenya/NIC 248/2020|EPI ISL 457836|B.40|Kenya|2020-03-23	0.0006412592	Africa
Africa|hCoV-19/DRC/7864/2020|EPI ISL 496505|B.1.214|Democratic Republic of the Congo|2020-05-15	Africa|hCoV-19/Kenya/NIC 248/2020|EPI ISL 457836|B.40|Kenya|2020-03-23	0.0005309111	Africa
Africa|hCoV-19/DRC/7920/2020|EPI ISL 495641|B.1|Democratic Republic of the Congo|2020-05-15	Africa|hCoV-19/Kenya/NIC 248/2020|EPI ISL 457836|B.40|Kenya|2020-03-23	0.0005564032	Africa
Africa|hCoV-19/DRC/80/2020|EPI ISL 417942|B.1.178|Democratic Republic of the Congo|2020-03-18	Africa|hCoV-19/Kenya/NIC 248/2020|EPI ISL 457836|B.40|Kenya|2020-03-23	0.0003440349	Africa
Africa|hCoV-19/DRC/8018/2020|EPI ISL 514125|B.1.5|Democratic Republic of the Congo|2020-05-15	Africa|hCoV-19/Kenya/NIC 248/2020|EPI ISL 457836|B.40|Kenya|2020-03-23	0.0005401882	Africa
Africa|hCoV-19/DRC/81/2020|EPI ISL 417944|B.1.9|Democratic Republic of the Congo|2020-03-18	Africa|hCoV-19/Kenya/NIC 248/2020|EPI ISL 457836|B.40|Kenya|2020-03-23	0.0004487123	Africa
Africa|hCoV-19/DRC/82/2020|EPI ISL 417946|B.1.5|Democratic Republic of the Congo|2020-03-18	Africa|hCoV-19/Kenya/NIC 248/2020|EPI ISL 457836|B.40|Kenya|2020-03-23	0.0003082392	Africa
Africa|hCoV-19/DRC/94/2020|EPI ISL 417947|B.1|Democratic Republic of the Congo|2020-03-19	Africa|hCoV-19/Kenya/NIC 248/2020|EPI ISL 457836|B.40|Kenya|2020-03-23	0.0003426512	Africa
Africa|hCoV-19/DRC/998/2020|EPI ISL 429254|B.1|Democratic Republic of the Congo|2020-04-03	Africa|hCoV-19/Kenya/NIC 248/2020|EPI ISL 457836|B.40|Kenya|2020-03-23	0.0004338498	Africa
Africa|hCoV-19/DRC/KN-0038/2020|EPI ISL 417434|B.1.128|Democratic Republic of the Congo|2020-03-14	Africa|hCoV-19/Kenya/NIC 248/2020|EPI ISL 457836|B.40|Kenya|2020-03-23	0.0004587451	Africa
Africa|hCoV-19/DRC/KN-0054/2020|EPI ISL 417437|B.1.178|Democratic Republic of the Congo|2020-03-17	Africa|hCoV-19/Kenya/NIC 248/2020|EPI ISL 457836|B.40|Kenya|2020-03-23	0.0003772175	Africa
Africa|hCoV-19/DRC/KN-0058/2020|EPI ISL 417438|B.1|Democratic Republic of the Congo|2020-03-17	Africa|hCoV-19/Kenya/NIC 248/2020|EPI ISL 457836|B.40|Kenya|2020-03-23	0.0003440892	Africa
Africa|hCoV-19/DRC/KN-0060/2020|EPI ISL 417440|B.1|Democratic Republic of the Congo|2020-03-17	Africa|hCoV-19/Kenya/NIC 248/2020|EPI ISL 457836|B.40|Kenya|2020-03-23	0.0003767858	Africa
Africa|hCoV-19/DRC/KN-0070/2020|EPI ISL 417441|B.1.178|Democratic Republic of the Congo|2020-03-17	Africa|hCoV-19/Kenya/NIC 248/2020|EPI ISL 457836|B.40|Kenya|2020-03-23	0.0003474286	Africa
Africa|hCoV-19/DRC/KN-0072/2020|EPI ISL 417442|B.1.178|Democratic Republic of the Congo|2020-03-18	Africa|hCoV-19/Kenya/NIC 248/2020|EPI ISL 457836|B.40|Kenya|2020-03-23	0.0003434793	Africa
Africa|hCoV-19/DRC/KN-13/2020|EPI ISL 414647|B.1|Democratic Republic of the Congo|2020-03-09	Africa|hCoV-19/Kenya/NIC 248/2020|EPI ISL 457836|B.40|Kenya|2020-03-23	0.0003538146	Africa
Africa|hCoV-19/Egypt/Army-MCL001/2020|EPI ISL 510526|B.1|Egypt|2020-06-01	Africa|hCoV-19/Kenya/NIC 248/2020|EPI ISL 457836|B.40|Kenya|2020-03-23	0.0004110571	Africa
Africa|hCoV-19/Egypt/C-CU001a-S1/2020|EPI ISL 529031|B.1.255|Egypt|2020-05-19	Africa|hCoV-19/Kenya/NIC 248/2020|EPI ISL 457836|B.40|Kenya|2020-03-23	0.0005139610	Africa
Africa|hCoV-19/Egypt/C-CU002b-S3/2020|EPI ISL 529032|B.1.1.1|Egypt|2020-06-19	Africa|hCoV-19/Kenya/NIC 248/2020|EPI ISL 457836|B.40|Kenya|2020-03-23	0.0007538635	Africa
Africa|hCoV-19/Egypt/C-VSVRI-SERVAC/2020|EPI ISL 528386|B.1.255|Egypt|2020-08-22	Africa|hCoV-19/Kenya/NIC 248/2020|EPI ISL 457836|B.40|Kenya|2020-03-23	0.0003425455	Africa
Africa|hCoV-19/Egypt/CUNCI-7I028/2020|EPI ISL 524426|B.1.255|Egypt|2020-07-19	Africa|hCoV-19/Kenya/NIC 248/2020|EPI ISL 457836|B.40|Kenya|2020-03-23	0.0003425455	Africa
Africa|hCoV-19/Egypt/CUNCI-HGC002/2020|EPI ISL 468045|B.1|Egypt|2020-05-02	Africa|hCoV-19/Kenya/NIC 248/2020|EPI ISL 457836|B.40|Kenya|2020-03-23	0.0003085668	Africa
Africa|hCoV-19/Egypt/CUNCI-HGC004/2020|EPI ISL 468048|B.1|Egypt|2020-05-02	Africa|hCoV-19/Kenya/NIC 248/2020|EPI ISL 457836|B.40|Kenya|2020-03-23	0.0003427651	Africa
Africa|hCoV-19/Egypt/CUNCI-HGC005/2020|EPI ISL 468052|B.1|Egypt|2020-05-02	Africa|hCoV-19/Kenya/NIC 248/2020|EPI ISL 457836|B.40|Kenya|2020-03-23	0.0004113576	Africa
Africa|hCoV-19/Egypt/CUNCI-HGC006/2020|EPI ISL 468050|B.1|Egypt|2020-05-02	Africa|hCoV-19/Kenya/NIC 248/2020|EPI ISL 457836|B.40|Kenya|2020-03-23	0.0004112787	Africa
Africa|hCoV-19/Egypt/CUNCI-HGC007-2/2020|EPI ISL 468054|B.1|Egypt|2020-05-02	Africa|hCoV-19/Kenya/NIC 248/2020|EPI ISL 457836|B.40|Kenya|2020-03-23	0.0004454802	Africa
Africa|hCoV-19/Egypt/CUNCI-HGC007/2020|EPI ISL 468046|B.1|Egypt|2020-05-02	Africa|hCoV-19/Kenya/NIC 248/2020|EPI ISL 457836|B.40|Kenya|2020-03-23	0.0004113492	Africa
Africa|hCoV-19/Egypt/CUNCI-HGC008/2020|EPI ISL 468044|B.1|Egypt|2020-05-02	Africa|hCoV-19/Kenya/NIC 248/2020|EPI ISL 457836|B.40|Kenya|2020-03-23	0.0004113632	Africa
Africa|hCoV-19/Egypt/CUNCI-HGC009/2020|EPI ISL 468053|B.1|Egypt|2020-05-02	Africa|hCoV-19/Kenya/NIC 248/2020|EPI ISL 457836|B.40|Kenya|2020-03-23	0.0003086091	Africa
Africa|hCoV-19/Egypt/CUNCI-HGC010/2020|EPI ISL 468055|B.1.247|Egypt|2020-05-02	Africa|hCoV-19/Kenya/NIC 248/2020|EPI ISL 457836|B.40|Kenya|2020-03-23	0.0005828023	Africa
Africa|hCoV-19/Egypt/CUNCI-HGC011/2020|EPI ISL 468059|B.1|Egypt|2020-05-02	Africa|hCoV-19/Kenya/NIC 248/2020|EPI ISL 457836|B.40|Kenya|2020-03-23	0.0004113873	Africa
Africa|hCoV-19/Egypt/CUNCI-HGC012/2020|EPI ISL 468051|B.1.255|Egypt|2020-05-02	Africa|hCoV-19/Kenya/NIC 248/2020|EPI ISL 457836|B.40|Kenya|2020-03-23	0.0005142359	Africa
Africa|hCoV-19/Egypt/CUNCI-HGC013/2020|EPI ISL 468047|B.1.201|Egypt|2020-05-02	Africa|hCoV-19/Kenya/NIC 248/2020|EPI ISL 457836|B.40|Kenya|2020-03-23	0.0004799484	Africa
Africa|hCoV-19/Egypt/CUNCI-HGC014/2020|EPI ISL 468060|B.1.5|Egypt|2020-05-02	Africa|hCoV-19/Kenya/NIC 248/2020|EPI ISL 457836|B.40|Kenya|2020-03-23	0.0002742478	Africa
Africa|hCoV-19/Egypt/CUNCI-HGC015/2020|EPI ISL 468056|B.1|Egypt|2020-05-02	Africa|hCoV-19/Kenya/NIC 248/2020|EPI ISL 457836|B.40|Kenya|2020-03-23	0.0002399536	Africa
Africa|hCoV-19/Egypt/CUNCI-HGC016/2020|EPI ISL 468058|B.1|Egypt|2020-05-02	Africa|hCoV-19/Kenya/NIC 248/2020|EPI ISL 457836|B.40|Kenya|2020-03-23	0.0004121826	Africa
Africa|hCoV-19/Egypt/CUNCI-HGC021/2020|EPI ISL 468061|B.1|Egypt|2020-05-02	Africa|hCoV-19/Kenya/NIC 248/2020|EPI ISL 457836|B.40|Kenya|2020-03-23	0.0004119746	Africa
Africa|hCoV-19/Egypt/CUNCI-HGC023/2020|EPI ISL 468057|B.1.5|Egypt|2020-05-02	Africa|hCoV-19/Kenya/NIC 248/2020|EPI ISL 457836|B.40|Kenya|2020-03-23	0.0003085637	Africa
Africa|hCoV-19/Egypt/CUNCI-HGC028/2020|EPI ISL 468062|B.1|Egypt|2020-05-02	Africa|hCoV-19/Kenya/NIC 248/2020|EPI ISL 457836|B.40|Kenya|2020-03-23	0.0003777522	Africa
Africa|hCoV-19/Egypt/CUNCI-HGC3I011/2020|EPI ISL 479697|B.1|Egypt|2020-06-02	Africa|hCoV-19/Kenya/NIC 248/2020|EPI ISL 457836|B.40|Kenya|2020-03-23	0.0004110772	Africa
Africa|hCoV-19/Egypt/CUNCI-HGC3I012/2020|EPI ISL 479693|B.1.255|Egypt|2020-06-02	Africa|hCoV-19/Kenya/NIC 248/2020|EPI ISL 457836|B.40|Kenya|2020-03-23	0.0005138484	Africa
Africa|hCoV-19/Egypt/CUNCI-HGC3I013/2020|EPI ISL 479694|B.1.201|Egypt|2020-06-02	Africa|hCoV-19/Kenya/NIC 248/2020|EPI ISL 457836|B.40|Kenya|2020-03-23	0.0004795868	Africa
Africa|hCoV-19/Egypt/CUNCI-HGC3I014/2020|EPI ISL 479696|B.1.5|Egypt|2020-06-02	Africa|hCoV-19/Kenya/NIC 248/2020|EPI ISL 457836|B.40|Kenya|2020-03-23	0.0002740318	Africa
Africa|hCoV-19/Egypt/CUNCI-HGC3I02/2020|EPI ISL 479686|B.1|Egypt|2020-06-02	Africa|hCoV-19/Kenya/NIC 248/2020|EPI ISL 457836|B.40|Kenya|2020-03-23	0.0003083058	Africa
Africa|hCoV-19/Egypt/CUNCI-HGC3I023/2020|EPI ISL 479695|B.1.5|Egypt|2020-06-02	Africa|hCoV-19/Kenya/NIC 248/2020|EPI ISL 457836|B.40|Kenya|2020-03-23	0.0003083312	Africa
Africa|hCoV-19/Egypt/CUNCI-HGC3I025/2020|EPI ISL 479691|B.1|Egypt|2020-06-02	Africa|hCoV-19/Kenya/NIC 248/2020|EPI ISL 457836|B.40|Kenya|2020-03-23	0.0003768504	Africa
Africa|hCoV-19/Egypt/CUNCI-HGC3I03/2020|EPI ISL 479687|B.1|Egypt|2020-06-02	Africa|hCoV-19/Kenya/NIC 248/2020|EPI ISL 457836|B.40|Kenya|2020-03-23	0.0004110392	Africa
Africa|hCoV-19/Egypt/CUNCI-HGC3I05/2020|EPI ISL 479690|B.1|Egypt|2020-06-02	Africa|hCoV-19/Kenya/NIC 248/2020|EPI ISL 457836|B.40|Kenya|2020-03-23	0.0004110476	Africa
Africa|hCoV-19/Egypt/CUNCI-HGC3I06/2020|EPI ISL 479688|B.1|Egypt|2020-06-02	Africa|hCoV-19/Kenya/NIC 248/2020|EPI ISL 457836|B.40|Kenya|2020-03-23	0.0004110533	Africa
Africa|hCoV-19/Egypt/CUNCI-HGC3I08/2020|EPI ISL 479698|B.1|Egypt|2020-06-02	Africa|hCoV-19/Kenya/NIC 248/2020|EPI ISL 457836|B.40|Kenya|2020-03-23	0.0004110533	Africa
Africa|hCoV-19/Egypt/CUNCI-HGC3I09/2020|EPI ISL 479692|B.1|Egypt|2020-06-02	Africa|hCoV-19/Kenya/NIC 248/2020|EPI ISL 457836|B.40|Kenya|2020-03-23	0.0003083765	Africa
Africa|hCoV-19/Egypt/CUNCI-HGC4I003/2020|EPI ISL 479699|B.1.1.247|Egypt|2020-06-02	Africa|hCoV-19/Kenya/NIC 248/2020|EPI ISL 457836|B.40|Kenya|2020-03-23	0.0006167889	Africa
Africa|hCoV-19/Egypt/CUNCI-HGC4I004/2020|EPI ISL 479700|B.1.1.296|Egypt|2020-06-02	Africa|hCoV-19/Kenya/NIC 248/2020|EPI ISL 457836|B.40|Kenya|2020-03-23	0.0005139064	Africa
Africa|hCoV-19/Egypt/CUNCI-HGC4I015/2020|EPI ISL 479728|B.1.1.123|Egypt|2020-06-02	Africa|hCoV-19/Kenya/NIC 248/2020|EPI ISL 457836|B.40|Kenya|2020-03-23	0.0005482831	Africa
Africa|hCoV-19/Egypt/CUNCI-HGC4I022/2020|EPI ISL 479705|B.1.1|Egypt|2020-06-02	Africa|hCoV-19/Kenya/NIC 248/2020|EPI ISL 457836|B.40|Kenya|2020-03-23	0.0006510685	Africa
Africa|hCoV-19/Egypt/CUNCI-HGC4I023/2020|EPI ISL 479729|B.1.1.247|Egypt|2020-06-02	Africa|hCoV-19/Kenya/NIC 248/2020|EPI ISL 457836|B.40|Kenya|2020-03-23	0.0004797676	Africa
Africa|hCoV-19/Egypt/CUNCI-HGC4I025/2020|EPI ISL 479706|B.1.255|Egypt|2020-06-02	Africa|hCoV-19/Kenya/NIC 248/2020|EPI ISL 457836|B.40|Kenya|2020-03-23	0.0004795916	Africa
Africa|hCoV-19/Egypt/CUNCI-HGC4I026/2020|EPI ISL 479702|B.1|Egypt|2020-06-02	Africa|hCoV-19/Kenya/NIC 248/2020|EPI ISL 457836|B.40|Kenya|2020-03-23	0.0005486479	Africa
Africa|hCoV-19/Egypt/CUNCI-HGC4I029/2020|EPI ISL 479701|B.1.1.1|Egypt|2020-06-02	Africa|hCoV-19/Kenya/NIC 248/2020|EPI ISL 457836|B.40|Kenya|2020-03-23	0.0006853424	Africa
Africa|hCoV-19/Egypt/CUNCI-HGC4I030/2020|EPI ISL 479703|B.1|Egypt|2020-06-02	Africa|hCoV-19/Kenya/NIC 248/2020|EPI ISL 457836|B.40|Kenya|2020-03-23	0.0004795770	Africa
Africa|hCoV-19/Egypt/CUNCI-HGC4I031/2020|EPI ISL 479707|B.1.1.1|Egypt|2020-06-02	Africa|hCoV-19/Kenya/NIC 248/2020|EPI ISL 457836|B.40|Kenya|2020-03-23	0.0006853258	Africa
Africa|hCoV-19/Egypt/CUNCI-HGC4I032/2020|EPI ISL 479709|B.1.1|Egypt|2020-06-02	Africa|hCoV-19/Kenya/NIC 248/2020|EPI ISL 457836|B.40|Kenya|2020-03-23	0.0005143644	Africa
Africa|hCoV-19/Egypt/CUNCI-HGC4I033/2020|EPI ISL 479704|B.1|Egypt|2020-06-02	Africa|hCoV-19/Kenya/NIC 248/2020|EPI ISL 457836|B.40|Kenya|2020-03-23	0.0003083269	Africa
Africa|hCoV-19/Egypt/CUNCI-HGC4I034/2020|EPI ISL 479708|B.1.255|Egypt|2020-06-02	Africa|hCoV-19/Kenya/NIC 248/2020|EPI ISL 457836|B.40|Kenya|2020-03-23	0.0003425103	Africa
Africa|hCoV-19/Egypt/CUNCI-HGC5I001/2020|EPI ISL 479710|B.1.1|Egypt|2020-06-02	Africa|hCoV-19/Kenya/NIC 248/2020|EPI ISL 457836|B.40|Kenya|2020-03-23	0.0003769680	Africa
Africa|hCoV-19/Egypt/CUNCI-HGC5I003/2020|EPI ISL 479711|B.1|Egypt|2020-06-02	Africa|hCoV-19/Kenya/NIC 248/2020|EPI ISL 457836|B.40|Kenya|2020-03-23	0.0003768208	Africa
Africa|hCoV-19/Egypt/CUNCI-HGC5I010/2020|EPI ISL 479730|B.1.1|Egypt|2020-06-02	Africa|hCoV-19/Kenya/NIC 248/2020|EPI ISL 457836|B.40|Kenya|2020-03-23	0.0003769680	Africa
Africa|hCoV-19/Egypt/CUNCI-HGC5I011/2020|EPI ISL 479712|B.1.1|Egypt|2020-06-02	Africa|hCoV-19/Kenya/NIC 248/2020|EPI ISL 457836|B.40|Kenya|2020-03-23	0.0003769163	Africa
Africa|hCoV-19/Egypt/CUNCI-HGC5I012/2020|EPI ISL 479713|B.1.1|Egypt|2020-06-02	Africa|hCoV-19/Kenya/NIC 248/2020|EPI ISL 457836|B.40|Kenya|2020-03-23	0.0004110773	Africa
Africa|hCoV-19/Egypt/CUNCI-HGC5I014/2020|EPI ISL 479714|B.1.255|Egypt|2020-06-02	Africa|hCoV-19/Kenya/NIC 248/2020|EPI ISL 457836|B.40|Kenya|2020-03-23	0.0004796080	Africa
Africa|hCoV-19/Egypt/CUNCI-HGC5I015/2020|EPI ISL 475722|B.1.255|Egypt|2020-05-02	Africa|hCoV-19/Kenya/NIC 248/2020|EPI ISL 457836|B.40|Kenya|2020-03-23	0.0004798381	Africa
Africa|hCoV-19/Egypt/CUNCI-HGC5I016/2020|EPI ISL 479731|B.1|Egypt|2020-06-02	Africa|hCoV-19/Kenya/NIC 248/2020|EPI ISL 457836|B.40|Kenya|2020-03-23	0.0003768298	Africa
Africa|hCoV-19/Egypt/CUNCI-HGC5I022/2020|EPI ISL 479715|B.1.1|Egypt|2020-06-02	Africa|hCoV-19/Kenya/NIC 248/2020|EPI ISL 457836|B.40|Kenya|2020-03-23	0.0004453581	Africa
Africa|hCoV-19/Egypt/CUNCI-HGC5I025/2020|EPI ISL 479716|A|Egypt|2020-06-02	Africa|hCoV-19/Kenya/NIC 248/2020|EPI ISL 457836|B.40|Kenya|2020-03-23	0.0002059173	Africa
Africa|hCoV-19/Egypt/CUNCI-HGC5I026/2020|EPI ISL 479735|B.1.5|Egypt|2020-06-02	Africa|hCoV-19/Kenya/NIC 248/2020|EPI ISL 457836|B.40|Kenya|2020-03-23	0.0004798102	Africa
Africa|hCoV-19/Egypt/CUNCI-HGC5I029/2020|EPI ISL 479734|B.1|Egypt|2020-06-02	Africa|hCoV-19/Kenya/NIC 248/2020|EPI ISL 457836|B.40|Kenya|2020-03-23	0.0003083480	Africa
Africa|hCoV-19/Egypt/CUNCI-HGC5I030/2020|EPI ISL 479721|B.1.5|Egypt|2020-06-02	Africa|hCoV-19/Kenya/NIC 248/2020|EPI ISL 457836|B.40|Kenya|2020-03-23	0.0002740693	Africa
Africa|hCoV-19/Egypt/CUNCI-HGC5I033/2020|EPI ISL 479717|B.1.5|Egypt|2020-06-02	Africa|hCoV-19/Kenya/NIC 248/2020|EPI ISL 457836|B.40|Kenya|2020-03-23	0.0002741068	Africa
Africa|hCoV-19/Egypt/CUNCI-HGC5I034/2020|EPI ISL 479720|B.1.5|Egypt|2020-06-02	Africa|hCoV-19/Kenya/NIC 248/2020|EPI ISL 457836|B.40|Kenya|2020-03-23	0.0003425338	Africa
Africa|hCoV-19/Egypt/CUNCI-HGC6I002/2020|EPI ISL 479719|B.1.1.1|Egypt|2020-06-02	Africa|hCoV-19/Kenya/NIC 248/2020|EPI ISL 457836|B.40|Kenya|2020-03-23	0.0006510173	Africa
Africa|hCoV-19/Egypt/CUNCI-HGC6I003/2020|EPI ISL 479718|B.1.5|Egypt|2020-06-02	Africa|hCoV-19/Kenya/NIC 248/2020|EPI ISL 457836|B.40|Kenya|2020-03-23	0.0003768246	Africa
Africa|hCoV-19/Egypt/CUNCI-HGC6I007/2020|EPI ISL 479722|B.1|Egypt|2020-06-02	Africa|hCoV-19/Kenya/NIC 248/2020|EPI ISL 457836|B.40|Kenya|2020-03-23	0.0003426407	Africa
Africa|hCoV-19/Egypt/CUNCI-HGC6I010/2020|EPI ISL 478672|B.1|Egypt|2020-06-02	Africa|hCoV-19/Kenya/NIC 248/2020|EPI ISL 457836|B.40|Kenya|2020-03-23	0.0004110293	Africa
Africa|hCoV-19/Egypt/CUNCI-HGC6I011/2020|EPI ISL 479727|A|Egypt|2020-06-02	Africa|hCoV-19/Kenya/NIC 248/2020|EPI ISL 457836|B.40|Kenya|2020-03-23	0.0006853260	Africa
Africa|hCoV-19/Egypt/CUNCI-HGC6I015/2020|EPI ISL 479725|B.1.1|Egypt|2020-06-02	Africa|hCoV-19/Kenya/NIC 248/2020|EPI ISL 457836|B.40|Kenya|2020-03-23	0.0005481425	Africa
Africa|hCoV-19/Egypt/CUNCI-HGC6I016/2020|EPI ISL 475723|B.1.247|Egypt|2020-06-02	Africa|hCoV-19/Kenya/NIC 248/2020|EPI ISL 457836|B.40|Kenya|2020-03-23	0.0005828845	Africa
Africa|hCoV-19/Egypt/CUNCI-HGC6I024/2020|EPI ISL 479732|B.1.1.247|Egypt|2020-06-02	Africa|hCoV-19/Kenya/NIC 248/2020|EPI ISL 457836|B.40|Kenya|2020-03-23	0.0005145003	Africa
Africa|hCoV-19/Egypt/CUNCI-HGC6I026/2020|EPI ISL 479724|B.1.1.1|Egypt|2020-06-02	Africa|hCoV-19/Kenya/NIC 248/2020|EPI ISL 457836|B.40|Kenya|2020-03-23	0.0006852952	Africa
Africa|hCoV-19/Egypt/CUNCI-HGC6I029/2020|EPI ISL 477161|B.1.255|Egypt|2020-06-02	Africa|hCoV-19/Kenya/NIC 248/2020|EPI ISL 457836|B.40|Kenya|2020-03-23	0.0004795753	Africa
Africa|hCoV-19/Egypt/CUNCI-HGC6I031/2020|EPI ISL 475724|B.1.1.1|Egypt|2020-06-02	Africa|hCoV-19/Kenya/NIC 248/2020|EPI ISL 457836|B.40|Kenya|2020-03-23	0.0005828305	Africa
Africa|hCoV-19/Egypt/CUNCI-HGC6I032/2020|EPI ISL 479733|B.1.1.1|Egypt|2020-06-02	Africa|hCoV-19/Kenya/NIC 248/2020|EPI ISL 457836|B.40|Kenya|2020-03-23	0.0006511065	Africa
Africa|hCoV-19/Egypt/CUNCI-HGC6I033/2020|EPI ISL 479723|B.1.1.1|Egypt|2020-06-02	Africa|hCoV-19/Kenya/NIC 248/2020|EPI ISL 457836|B.40|Kenya|2020-03-23	0.0006510776	Africa
Africa|hCoV-19/Egypt/CUNCI-HGC7I01/2020|EPI ISL 529141|B.1|Egypt|2020-07-19	Africa|hCoV-19/Kenya/NIC 248/2020|EPI ISL 457836|B.40|Kenya|2020-03-23	0.0005139168	Africa
Africa|hCoV-19/Egypt/CUNCI-HGC7I02/2020|EPI ISL 529142|A|Egypt|2020-07-19	Africa|hCoV-19/Kenya/NIC 248/2020|EPI ISL 457836|B.40|Kenya|2020-03-23	0.0006510909	Africa
Africa|hCoV-19/Egypt/CUNCI-HGC7I07/2020|EPI ISL 529145|B.1|Egypt|2020-07-19	Africa|hCoV-19/Kenya/NIC 248/2020|EPI ISL 457836|B.40|Kenya|2020-03-23	0.0004796574	Africa
Africa|hCoV-19/Egypt/EGY-020/2020|EPI ISL 526975|B.1|Egypt|2020-08-14	Africa|hCoV-19/Kenya/NIC 248/2020|EPI ISL 457836|B.40|Kenya|2020-03-23	0.0004110575	Africa
Africa|hCoV-19/Egypt/EGY-041/2020|EPI ISL 526997|B.1|Egypt|2020-08-22	Africa|hCoV-19/Kenya/NIC 248/2020|EPI ISL 457836|B.40|Kenya|2020-03-23	0.0004110575	Africa
Africa|hCoV-19/Egypt/EGY-S031/2020|EPI ISL 526986|B.1|Egypt|2020-08-17	Africa|hCoV-19/Kenya/NIC 248/2020|EPI ISL 457836|B.40|Kenya|2020-03-23	0.0004110575	Africa
Africa|hCoV-19/Egypt/HCoV2-Egy-002/2020|EPI ISL 510532|B.1|Egypt|2020-06-02	Africa|hCoV-19/Kenya/NIC 248/2020|EPI ISL 457836|B.40|Kenya|2020-03-23	0.0004110575	Africa
Africa|hCoV-19/Egypt/MASRI-005/2020|EPI ISL 482759|B.1|Egypt|2020-04-30	Africa|hCoV-19/Kenya/NIC 248/2020|EPI ISL 457836|B.40|Kenya|2020-03-23	0.0003425034	Africa
Africa|hCoV-19/Egypt/MASRI-007/2020|EPI ISL 482760|B.1|Egypt|2020-04-28	Africa|hCoV-19/Kenya/NIC 248/2020|EPI ISL 457836|B.40|Kenya|2020-03-23	0.0004112969	Africa
Africa|hCoV-19/Egypt/MASRI-008/2020|EPI ISL 482761|B.1|Egypt|2020-04-30	Africa|hCoV-19/Kenya/NIC 248/2020|EPI ISL 457836|B.40|Kenya|2020-03-23	0.0003445955	Africa
Africa|hCoV-19/Egypt/MASRI-009/2020|EPI ISL 483035|A|Egypt|2020-04-30	Africa|hCoV-19/Kenya/NIC 248/2020|EPI ISL 457836|B.40|Kenya|2020-03-23	0.0005138801	Africa
Africa|hCoV-19/Egypt/MASRI-011/2020|EPI ISL 482762|B.1|Egypt|2020-05-05	Africa|hCoV-19/Kenya/NIC 248/2020|EPI ISL 457836|B.40|Kenya|2020-03-23	0.0004111138	Africa
Africa|hCoV-19/Egypt/MASRI-012/2020|EPI ISL 482763|B.1|Egypt|2020-05-05	Africa|hCoV-19/Kenya/NIC 248/2020|EPI ISL 457836|B.40|Kenya|2020-03-23	0.0003082467	Africa
Africa|hCoV-19/Egypt/MASRI-014/2020|EPI ISL 482765|B.1|Egypt|2020-04-30	Africa|hCoV-19/Kenya/NIC 248/2020|EPI ISL 457836|B.40|Kenya|2020-03-23	0.0005482212	Africa
Africa|hCoV-19/Egypt/MASRI-015/2020|EPI ISL 482766|B.1.36|Egypt|2020-05-11	Africa|hCoV-19/Kenya/NIC 248/2020|EPI ISL 457836|B.40|Kenya|2020-03-23	0.0005824171	Africa
Africa|hCoV-19/Egypt/MASRI-016/2020|EPI ISL 482767|B.1|Egypt|2020-05-11	Africa|hCoV-19/Kenya/NIC 248/2020|EPI ISL 457836|B.40|Kenya|2020-03-23	0.0005485970	Africa
Africa|hCoV-19/Egypt/MASRI-018/2020|EPI ISL 483036|A|Egypt|2020-05-10	Africa|hCoV-19/Kenya/NIC 248/2020|EPI ISL 457836|B.40|Kenya|2020-03-23	0.0006556963	Africa
Africa|hCoV-19/Egypt/MASRI-020/2020|EPI ISL 483037|B.1|Egypt|2020-05-13	Africa|hCoV-19/Kenya/NIC 248/2020|EPI ISL 457836|B.40|Kenya|2020-03-23	0.0006231663	Africa
Africa|hCoV-19/Egypt/MASRI-022/2020|EPI ISL 482768|B.1.255|Egypt|2020-05-13	Africa|hCoV-19/Kenya/NIC 248/2020|EPI ISL 457836|B.40|Kenya|2020-03-23	0.0004460075	Africa
Africa|hCoV-19/Egypt/MASRI-023/2020|EPI ISL 482769|B.1|Egypt|2020-05-11	Africa|hCoV-19/Kenya/NIC 248/2020|EPI ISL 457836|B.40|Kenya|2020-03-23	0.0003429013	Africa
Africa|hCoV-19/Egypt/MASRI-024/2020|EPI ISL 482770|B.1|Egypt|2020-05-11	Africa|hCoV-19/Kenya/NIC 248/2020|EPI ISL 457836|B.40|Kenya|2020-03-23	0.0004110434	Africa
Africa|hCoV-19/Egypt/MASRI-025/2020|EPI ISL 482771|B.1|Egypt|2020-05-10	Africa|hCoV-19/Kenya/NIC 248/2020|EPI ISL 457836|B.40|Kenya|2020-03-23	0.0005483770	Africa
Africa|hCoV-19/Egypt/MASRI-026/2020|EPI ISL 482772|B.1|Egypt|2020-05-10	Africa|hCoV-19/Kenya/NIC 248/2020|EPI ISL 457836|B.40|Kenya|2020-03-23	0.0004796623	Africa
Africa|hCoV-19/Egypt/MASRI-027/2020|EPI ISL 482773|B.1.1.123|Egypt|2020-05-08	Africa|hCoV-19/Kenya/NIC 248/2020|EPI ISL 457836|B.40|Kenya|2020-03-23	0.0004806354	Africa
Africa|hCoV-19/Egypt/MASRI-028/2020|EPI ISL 483038|B.1|Egypt|2020-05-13	Africa|hCoV-19/Kenya/NIC 248/2020|EPI ISL 457836|B.40|Kenya|2020-03-23	0.0004795819	Africa
Africa|hCoV-19/Egypt/MASRI-029/2020|EPI ISL 482774|B.1|Egypt|2020-05-13	Africa|hCoV-19/Kenya/NIC 248/2020|EPI ISL 457836|B.40|Kenya|2020-03-23	0.0004110575	Africa
Africa|hCoV-19/Egypt/MASRI-10/2020|EPI ISL 475752|B.1.255|Egypt|2020-05	Africa|hCoV-19/Kenya/NIC 248/2020|EPI ISL 457836|B.40|Kenya|2020-03-23	0.0005140049	Africa
Africa|hCoV-19/Egypt/MASRI-11/2020|EPI ISL 475753|B.1.36|Egypt|2020-05	Africa|hCoV-19/Kenya/NIC 248/2020|EPI ISL 457836|B.40|Kenya|2020-03-23	0.0006166833	Africa
Africa|hCoV-19/Egypt/MASRI-14/2020|EPI ISL 475749|B.1|Egypt|2020-05	Africa|hCoV-19/Kenya/NIC 248/2020|EPI ISL 457836|B.40|Kenya|2020-03-23	0.0003767949	Africa
Africa|hCoV-19/Egypt/MASRI-15/2020|EPI ISL 475750|B.1.1|Egypt|2020-05	Africa|hCoV-19/Kenya/NIC 248/2020|EPI ISL 457836|B.40|Kenya|2020-03-23	0.0007242850	Africa
Africa|hCoV-19/Egypt/MASRI-2/2020|EPI ISL 475745|B.1|Egypt|2020-05	Africa|hCoV-19/Kenya/NIC 248/2020|EPI ISL 457836|B.40|Kenya|2020-03-23	0.0004110295	Africa
Africa|hCoV-19/Egypt/MASRI-3/2020|EPI ISL 475746|A|Egypt|2020-05	Africa|hCoV-19/Kenya/NIC 248/2020|EPI ISL 457836|B.40|Kenya|2020-03-23	0.0005481857	Africa
Africa|hCoV-19/Egypt/MASRI-6/2020|EPI ISL 475747|B.1.255|Egypt|2020-05	Africa|hCoV-19/Kenya/NIC 248/2020|EPI ISL 457836|B.40|Kenya|2020-03-23	0.0004110294	Africa
Africa|hCoV-19/Egypt/MASRI-9/2020|EPI ISL 475751|B.1.1.1|Egypt|2020-05	Africa|hCoV-19/Kenya/NIC 248/2020|EPI ISL 457836|B.40|Kenya|2020-03-23	0.0007883815	Africa
Africa|hCoV-19/Egypt/NRC-01/2020|EPI ISL 430820|B.1|Egypt|2020-03-18	Africa|hCoV-19/Kenya/NIC 248/2020|EPI ISL 457836|B.40|Kenya|2020-03-23	0.0003783291	Africa
Africa|hCoV-19/Egypt/NRC-03/2020|EPI ISL 430819|B.1.246|Egypt|2020-03-18	Africa|hCoV-19/Kenya/NIC 248/2020|EPI ISL 457836|B.40|Kenya|2020-03-23	0.0004124460	Africa
Africa|hCoV-19/Gabon/ITM-K011/2020|EPI ISL 539573|A|Gabon|2020-03-22	Africa|hCoV-19/Kenya/NIC 248/2020|EPI ISL 457836|B.40|Kenya|2020-03-23	0.0004796001	Africa
Africa|hCoV-19/Gabon/ITM-K023/2020|EPI ISL 539574|B.1.178|Gabon|2020-03-27	Africa|hCoV-19/Kenya/NIC 248/2020|EPI ISL 457836|B.40|Kenya|2020-03-23	0.0003767615	Africa
Africa|hCoV-19/Gabon/ITM-K027/2020|EPI ISL 539575|A|Gabon|2020-03-27	Africa|hCoV-19/Kenya/NIC 248/2020|EPI ISL 457836|B.40|Kenya|2020-03-23	0.0004795886	Africa
Africa|hCoV-19/Gabon/ITM-K028/2020|EPI ISL 539576|B.1.292|Gabon|2020-03-27	Africa|hCoV-19/Kenya/NIC 248/2020|EPI ISL 457836|B.40|Kenya|2020-03-23	0.0003767691	Africa
Africa|hCoV-19/Gambia/0214/2020|EPI ISL 471158|B.1|Gambia|2020-03-29	Africa|hCoV-19/Kenya/NIC 248/2020|EPI ISL 457836|B.40|Kenya|2020-03-23	0.0005491108	Africa
Africa|hCoV-19/Gambia/0268/2020|EPI ISL 471159|B.1.1|Gambia|2020-03-21	Africa|hCoV-19/Kenya/NIC 248/2020|EPI ISL 457836|B.40|Kenya|2020-03-23	0.0004151193	Africa
Africa|hCoV-19/Gambia/0278/2020|EPI ISL 471160|B.1.1|Gambia|2020-03-20	Africa|hCoV-19/Kenya/NIC 248/2020|EPI ISL 457836|B.40|Kenya|2020-03-23	0.0004157377	Africa
Africa|hCoV-19/Gambia/0528/2020|EPI ISL 471161|B.1.1.293|Gambia|2020-04-30	Africa|hCoV-19/Kenya/NIC 248/2020|EPI ISL 457836|B.40|Kenya|2020-03-23	0.0004569448	Africa
Africa|hCoV-19/Gambia/0531/2020|EPI ISL 471162|B.1.1.293|Gambia|2020-04-30	Africa|hCoV-19/Kenya/NIC 248/2020|EPI ISL 457836|B.40|Kenya|2020-03-23	0.0004569768	Africa
Africa|hCoV-19/Gambia/0536/2020|EPI ISL 471163|B.1.1.293|Gambia|2020-04-30	Africa|hCoV-19/Kenya/NIC 248/2020|EPI ISL 457836|B.40|Kenya|2020-03-23	0.0004453322	Africa
Africa|hCoV-19/Gambia/0547/2020|EPI ISL 471164|B.1.1.293|Gambia|2020-04-30	Africa|hCoV-19/Kenya/NIC 248/2020|EPI ISL 457836|B.40|Kenya|2020-03-23	0.0004460502	Africa
Africa|hCoV-19/Gambia/0548/2020|EPI ISL 471165|B.1.5|Gambia|2020-04-30	Africa|hCoV-19/Kenya/NIC 248/2020|EPI ISL 457836|B.40|Kenya|2020-03-23	0.0003192622	Africa
Africa|hCoV-19/Gambia/1090/2020|EPI ISL 471166|B.1.1|Gambia|2020-05-04	Africa|hCoV-19/Kenya/NIC 248/2020|EPI ISL 457836|B.40|Kenya|2020-03-23	0.0004835732	Africa
Africa|hCoV-19/Gambia/1094/2020|EPI ISL 471167|B.1.1.293|Gambia|2020-05-04	Africa|hCoV-19/Kenya/NIC 248/2020|EPI ISL 457836|B.40|Kenya|2020-03-23	0.0004453322	Africa
Africa|hCoV-19/Gambia/1251/2020|EPI ISL 471168|B.1.1.293|Gambia|2020-05-07	Africa|hCoV-19/Kenya/NIC 248/2020|EPI ISL 457836|B.40|Kenya|2020-03-23	0.0004569447	Africa
Africa|hCoV-19/Gambia/1264/2020|EPI ISL 471169|B.1.1|Gambia|2020-05-07	Africa|hCoV-19/Kenya/NIC 248/2020|EPI ISL 457836|B.40|Kenya|2020-03-23	0.0004145459	Africa
Africa|hCoV-19/Gambia/1271/2020|EPI ISL 471170|B.1.1|Gambia|2020-05-07	Africa|hCoV-19/Kenya/NIC 248/2020|EPI ISL 457836|B.40|Kenya|2020-03-23	0.0004150906	Africa
Africa|hCoV-19/Gambia/1277/2020|EPI ISL 471171|B.1.1.293|Gambia|2020-05-07	Africa|hCoV-19/Kenya/NIC 248/2020|EPI ISL 457836|B.40|Kenya|2020-03-23	0.0004453321	Africa
Africa|hCoV-19/Gambia/3668/2020|EPI ISL 560992|B.1.5.12|Gambia|2020-07-30	Africa|hCoV-19/Kenya/NIC 248/2020|EPI ISL 457836|B.40|Kenya|2020-03-23	0.0004831845	Africa
Africa|hCoV-19/Gambia/3670/2020|EPI ISL 560993|B.1.5.12|Gambia|2020-07-30	Africa|hCoV-19/Kenya/NIC 248/2020|EPI ISL 457836|B.40|Kenya|2020-03-23	0.0004872195	Africa
Africa|hCoV-19/Gambia/3671/2020|EPI ISL 560994|B.1.1.293|Gambia|2020-07-30	Africa|hCoV-19/Kenya/NIC 248/2020|EPI ISL 457836|B.40|Kenya|2020-03-23	0.0004141638	Africa
Africa|hCoV-19/Gambia/3673/2020|EPI ISL 560995|B.1.5|Gambia|2020-07-30	Africa|hCoV-19/Kenya/NIC 248/2020|EPI ISL 457836|B.40|Kenya|2020-03-23	0.0004142294	Africa
Africa|hCoV-19/Gambia/3676/2020|EPI ISL 560996|B.1.5|Gambia|2020-07-30	Africa|hCoV-19/Kenya/NIC 248/2020|EPI ISL 457836|B.40|Kenya|2020-03-23	0.0002811700	Africa
Africa|hCoV-19/Gambia/3678/2020|EPI ISL 560997|B.1.292|Gambia|2020-07-30	Africa|hCoV-19/Kenya/NIC 248/2020|EPI ISL 457836|B.40|Kenya|2020-03-23	0.0004110435	Africa
Africa|hCoV-19/Gambia/3679/2020|EPI ISL 560998|B.1.5.12|Gambia|2020-07-30	Africa|hCoV-19/Kenya/NIC 248/2020|EPI ISL 457836|B.40|Kenya|2020-03-23	0.0004176354	Africa
Africa|hCoV-19/Gambia/3680/2020|EPI ISL 560999|B.1.5|Gambia|2020-07-30	Africa|hCoV-19/Kenya/NIC 248/2020|EPI ISL 457836|B.40|Kenya|2020-03-23	0.0002812788	Africa
Africa|hCoV-19/Gambia/3683/2020|EPI ISL 561000|B.1.292|Gambia|2020-07-30	Africa|hCoV-19/Kenya/NIC 248/2020|EPI ISL 457836|B.40|Kenya|2020-03-23	0.0004453062	Africa
Africa|hCoV-19/Gambia/3703/2020|EPI ISL 561001|B.1.5.12|Gambia|2020-07-30	Africa|hCoV-19/Kenya/NIC 248/2020|EPI ISL 457836|B.40|Kenya|2020-03-23	0.0004110335	Africa
Africa|hCoV-19/Gambia/3717/2020|EPI ISL 561002|B.1.5|Gambia|2020-07-30	Africa|hCoV-19/Kenya/NIC 248/2020|EPI ISL 457836|B.40|Kenya|2020-03-23	0.0002784014	Africa
Africa|hCoV-19/Gambia/3724/2020|EPI ISL 561003|B.1.5.12|Gambia|2020-07-30	Africa|hCoV-19/Kenya/NIC 248/2020|EPI ISL 457836|B.40|Kenya|2020-03-23	0.0003767729	Africa
Africa|hCoV-19/Gambia/3725/2020|EPI ISL 561004|B.1.1.293|Gambia|2020-07-30	Africa|hCoV-19/Kenya/NIC 248/2020|EPI ISL 457836|B.40|Kenya|2020-03-23	0.0005824452	Africa
Africa|hCoV-19/Gambia/3728/2020|EPI ISL 561005|B.1.5|Gambia|2020-07-30	Africa|hCoV-19/Kenya/NIC 248/2020|EPI ISL 457836|B.40|Kenya|2020-03-23	0.0002871406	Africa
Africa|hCoV-19/Gambia/3729/2020|EPI ISL 561006|B.1.5.12|Gambia|2020-07-30	Africa|hCoV-19/Kenya/NIC 248/2020|EPI ISL 457836|B.40|Kenya|2020-03-23	0.0003425025	Africa
Africa|hCoV-19/Gambia/3732/2020|EPI ISL 561007|B.1.5|Gambia|2020-07-30	Africa|hCoV-19/Kenya/NIC 248/2020|EPI ISL 457836|B.40|Kenya|2020-03-23	0.0002786050	Africa
Africa|hCoV-19/Gambia/3735/2020|EPI ISL 561008|B.1.5|Gambia|2020-07-30	Africa|hCoV-19/Kenya/NIC 248/2020|EPI ISL 457836|B.40|Kenya|2020-03-23	0.0002811572	Africa
Africa|hCoV-19/Gambia/3737/2020|EPI ISL 561009|B.1.1.293|Gambia|2020-07-30	Africa|hCoV-19/Kenya/NIC 248/2020|EPI ISL 457836|B.40|Kenya|2020-03-23	0.0004798169	Africa
Africa|hCoV-19/Gambia/3741/2020|EPI ISL 561010|B.1.5.12|Gambia|2020-07-30	Africa|hCoV-19/Kenya/NIC 248/2020|EPI ISL 457836|B.40|Kenya|2020-03-23	0.0003479678	Africa
Africa|hCoV-19/Gambia/3743/2020|EPI ISL 561011|B.1.5.12|Gambia|2020-07-30	Africa|hCoV-19/Kenya/NIC 248/2020|EPI ISL 457836|B.40|Kenya|2020-03-23	0.0004795769	Africa
Africa|hCoV-19/Gambia/3749/2020|EPI ISL 561012|B.1.5.12|Gambia|2020-07-30	Africa|hCoV-19/Kenya/NIC 248/2020|EPI ISL 457836|B.40|Kenya|2020-03-23	0.0003767433	Africa
Africa|hCoV-19/Gambia/3761/2020|EPI ISL 561013|B.1.5.12|Gambia|2020-07-30	Africa|hCoV-19/Kenya/NIC 248/2020|EPI ISL 457836|B.40|Kenya|2020-03-23	0.0004110194	Africa
Africa|hCoV-19/Gambia/3772/2020|EPI ISL 561025|B.1.5|Gambia|2020-07-30	Africa|hCoV-19/Kenya/NIC 248/2020|EPI ISL 457836|B.40|Kenya|2020-03-23	0.0002843174	Africa
Africa|hCoV-19/Gambia/GC19-015/2020|EPI ISL 428855|B.1.1.8|Gambia|2020-03-17	Africa|hCoV-19/Kenya/NIC 248/2020|EPI ISL 457836|B.40|Kenya|2020-03-23	0.0004453127	Africa
Africa|hCoV-19/Gambia/GC19-026/2020|EPI ISL 428856|B.6|Gambia|2020-03-21	Africa|hCoV-19/Kenya/NIC 248/2020|EPI ISL 457836|B.40|Kenya|2020-03-23	0.0004453214	Africa
Africa|hCoV-19/Gambia/GC19-029/2020|EPI ISL 428857|B.1|Gambia|2020-04-20	Africa|hCoV-19/Kenya/NIC 248/2020|EPI ISL 457836|B.40|Kenya|2020-03-23	0.0003767859	Africa
Africa|hCoV-19/Gambia/GC19-0479/2020|EPI ISL 561015|B.1.1.293|Gambia|2020-04-29	Africa|hCoV-19/Kenya/NIC 248/2020|EPI ISL 457836|B.40|Kenya|2020-03-23	0.0004300419	Africa
Africa|hCoV-19/Gambia/GC19-0544/2020|EPI ISL 561016|B.1.5|Gambia|2020-05-01	Africa|hCoV-19/Kenya/NIC 248/2020|EPI ISL 457836|B.40|Kenya|2020-03-23	0.0003210468	Africa
Africa|hCoV-19/Gambia/GC19-1385/2020|EPI ISL 561018|B.1.5|Gambia|2020-05-12	Africa|hCoV-19/Kenya/NIC 248/2020|EPI ISL 457836|B.40|Kenya|2020-03-23	0.0003246237	Africa
Africa|hCoV-19/Gambia/GC19-1503/2020|EPI ISL 561021|B.1.1|Gambia|2020-05-14	Africa|hCoV-19/Kenya/NIC 248/2020|EPI ISL 457836|B.40|Kenya|2020-03-23	0.0004795758	Africa
Africa|hCoV-19/Gambia/GC19-1527/2020|EPI ISL 561022|B.1.1.293|Gambia|2020-05-16	Africa|hCoV-19/Kenya/NIC 248/2020|EPI ISL 457836|B.40|Kenya|2020-03-23	0.0004453779	Africa
Africa|hCoV-19/Gambia/GC19-1533/2020|EPI ISL 561023|B.1.1.264|Gambia|2020-05-16	Africa|hCoV-19/Kenya/NIC 248/2020|EPI ISL 457836|B.40|Kenya|2020-03-23	0.0004618136	Africa
Africa|hCoV-19/Gambia/GC19-1572/2020|EPI ISL 561014|B.1.1|Gambia|2020-05-20	Africa|hCoV-19/Kenya/NIC 248/2020|EPI ISL 457836|B.40|Kenya|2020-03-23	0.0004267809	Africa
Africa|hCoV-19/Gambia/GC19-1575/2020|EPI ISL 561026|B.1.1|Gambia|2020-05-20	Africa|hCoV-19/Kenya/NIC 248/2020|EPI ISL 457836|B.40|Kenya|2020-03-23	0.0003892959	Africa
Africa|hCoV-19/Gambia/GC19-1606/2020|EPI ISL 561027|B.1.1|Gambia|2020-05-20	Africa|hCoV-19/Kenya/NIC 248/2020|EPI ISL 457836|B.40|Kenya|2020-03-23	0.0004618120	Africa
Africa|hCoV-19/Gambia/GC19-1706/2020|EPI ISL 561028|B.1.5|Gambia|2020-05-22	Africa|hCoV-19/Kenya/NIC 248/2020|EPI ISL 457836|B.40|Kenya|2020-03-23	0.0003212288	Africa
Africa|hCoV-19/Gambia/GC19-1814/2020|EPI ISL 561032|B.1.5|Gambia|2020-05-28	Africa|hCoV-19/Kenya/NIC 248/2020|EPI ISL 457836|B.40|Kenya|2020-03-23	0.0003245060	Africa
Africa|hCoV-19/Gambia/GC19-1818/2020|EPI ISL 561034|B.1.1|Gambia|2020-05-28	Africa|hCoV-19/Kenya/NIC 248/2020|EPI ISL 457836|B.40|Kenya|2020-03-23	0.0004796082	Africa
Africa|hCoV-19/Gambia/GC19-1983/2020|EPI ISL 561038|B.1.1|Gambia|2020-06-07	Africa|hCoV-19/Kenya/NIC 248/2020|EPI ISL 457836|B.40|Kenya|2020-03-23	0.0004795934	Africa
Africa|hCoV-19/Gambia/GC19-2197/2020|EPI ISL 561040|B.1.292|Gambia|2020-06-26	Africa|hCoV-19/Kenya/NIC 248/2020|EPI ISL 457836|B.40|Kenya|2020-03-23	0.0004144356	Africa
Africa|hCoV-19/Gambia/GC19-2427/2020|EPI ISL 561105|B.1.1.293|Gambia|2020-07-21	Africa|hCoV-19/Kenya/NIC 248/2020|EPI ISL 457836|B.40|Kenya|2020-03-23	0.0004453977	Africa
Africa|hCoV-19/Gambia/GC19-2443/2020|EPI ISL 561106|B.1.5|Gambia|2020-07-21	Africa|hCoV-19/Kenya/NIC 248/2020|EPI ISL 457836|B.40|Kenya|2020-03-23	0.0002885486	Africa
Africa|hCoV-19/Gambia/GC19-2450/2020|EPI ISL 561107|B.1.5.12|Gambia|2020-07-21	Africa|hCoV-19/Kenya/NIC 248/2020|EPI ISL 457836|B.40|Kenya|2020-03-23	0.0004110394	Africa
Africa|hCoV-19/Gambia/GC19-2459/2020|EPI ISL 561108|B.1.1.293|Gambia|2020-07-21	Africa|hCoV-19/Kenya/NIC 248/2020|EPI ISL 457836|B.40|Kenya|2020-03-23	0.0004144886	Africa
Africa|hCoV-19/Gambia/GC19-2469/2020|EPI ISL 561109|B.1.5|Gambia|2020-07-21	Africa|hCoV-19/Kenya/NIC 248/2020|EPI ISL 457836|B.40|Kenya|2020-03-23	0.0002460272	Africa
Africa|hCoV-19/Gambia/GC19-2473/2020|EPI ISL 561110|B.1.5.12|Gambia|2020-07-21	Africa|hCoV-19/Kenya/NIC 248/2020|EPI ISL 457836|B.40|Kenya|2020-03-23	0.0004453215	Africa
Africa|hCoV-19/Gambia/GC19-2498/2020|EPI ISL 561111|B.1.292|Gambia|2020-07-21	Africa|hCoV-19/Kenya/NIC 248/2020|EPI ISL 457836|B.40|Kenya|2020-03-23	0.0004452910	Africa
Africa|hCoV-19/Gambia/GC19-2525/2020|EPI ISL 561113|B.1.1.293|Gambia|2020-07-21	Africa|hCoV-19/Kenya/NIC 248/2020|EPI ISL 457836|B.40|Kenya|2020-03-23	0.0005138783	Africa
Africa|hCoV-19/Gambia/GC19-2526/2020|EPI ISL 561114|B.1.5.12|Gambia|2020-07-21	Africa|hCoV-19/Kenya/NIC 248/2020|EPI ISL 457836|B.40|Kenya|2020-03-23	0.0004453305	Africa
Africa|hCoV-19/Gambia/GC19-2629/2020|EPI ISL 561123|B.1.5.12|Gambia|2020-07-21	Africa|hCoV-19/Kenya/NIC 248/2020|EPI ISL 457836|B.40|Kenya|2020-03-23	0.0004144457	Africa
Africa|hCoV-19/Gambia/GC19-2632/2020|EPI ISL 561124|B.1.5.12|Gambia|2020-07-21	Africa|hCoV-19/Kenya/NIC 248/2020|EPI ISL 457836|B.40|Kenya|2020-03-23	0.0004141310	Africa
Africa|hCoV-19/Gambia/GC19-2638/2020|EPI ISL 561126|B.1.5.12|Gambia|2020-07-21	Africa|hCoV-19/Kenya/NIC 248/2020|EPI ISL 457836|B.40|Kenya|2020-03-23	0.0003891217	Africa
Africa|hCoV-19/Gambia/GC19-2652/2020|EPI ISL 561128|B.1.5.12|Gambia|2020-07-21	Africa|hCoV-19/Kenya/NIC 248/2020|EPI ISL 457836|B.40|Kenya|2020-03-23	0.0003084006	Africa
Africa|hCoV-19/Gambia/GC19-2654/2020|EPI ISL 561130|B.1.292|Gambia|2020-07-21	Africa|hCoV-19/Kenya/NIC 248/2020|EPI ISL 457836|B.40|Kenya|2020-03-23	0.0004796032	Africa
Africa|hCoV-19/Gambia/GC19-2663/2020|EPI ISL 561133|B.1.1.293|Gambia|2020-07-21	Africa|hCoV-19/Kenya/NIC 248/2020|EPI ISL 457836|B.40|Kenya|2020-03-23	0.0005481481	Africa
Africa|hCoV-19/Gambia/GC19-2707/2020|EPI ISL 561134|B.1.1.293|Gambia|2020-07-21	Africa|hCoV-19/Kenya/NIC 248/2020|EPI ISL 457836|B.40|Kenya|2020-03-23	0.0004832228	Africa
Africa|hCoV-19/Gambia/GC19-2711/2020|EPI ISL 561135|B.1.5.12|Gambia|2020-07-21	Africa|hCoV-19/Kenya/NIC 248/2020|EPI ISL 457836|B.40|Kenya|2020-03-23	0.0003767433	Africa
Africa|hCoV-19/Gambia/GC19-2730/2020|EPI ISL 561136|B.1.5.12|Gambia|2020-07-21	Africa|hCoV-19/Kenya/NIC 248/2020|EPI ISL 457836|B.40|Kenya|2020-03-23	0.0005177402	Africa
Africa|hCoV-19/Gambia/GC19-2731/2020|EPI ISL 561137|B.1.1.293|Gambia|2020-07-21	Africa|hCoV-19/Kenya/NIC 248/2020|EPI ISL 457836|B.40|Kenya|2020-03-23	0.0005139134	Africa
Africa|hCoV-19/Gambia/GC19-2828/2020|EPI ISL 561150|B.1.361|Gambia|2020-07-24	Africa|hCoV-19/Kenya/NIC 248/2020|EPI ISL 457836|B.40|Kenya|2020-03-23	0.0004453412	Africa
Africa|hCoV-19/Gambia/GC19-2842/2020|EPI ISL 561151|B.1.1|Gambia|2020-07-24	Africa|hCoV-19/Kenya/NIC 248/2020|EPI ISL 457836|B.40|Kenya|2020-03-23	0.0005481780	Africa
Africa|hCoV-19/Gambia/GC19-2898/2020|EPI ISL 561153|B.1.5.12|Gambia|2020-07-24	Africa|hCoV-19/Kenya/NIC 248/2020|EPI ISL 457836|B.40|Kenya|2020-03-23	0.0003767691	Africa
Africa|hCoV-19/Gambia/GC19-2904/2020|EPI ISL 561154|B.1.1|Gambia|2020-07-24	Africa|hCoV-19/Kenya/NIC 248/2020|EPI ISL 457836|B.40|Kenya|2020-03-23	0.0005481592	Africa
Africa|hCoV-19/Gambia/GC19-2947/2020|EPI ISL 561155|B.1.5.12|Gambia|2020-07-24	Africa|hCoV-19/Kenya/NIC 248/2020|EPI ISL 457836|B.40|Kenya|2020-03-23	0.0003767433	Africa
Africa|hCoV-19/Gambia/GC19-2973/2020|EPI ISL 561156|B.1.1.293|Gambia|2020-07-24	Africa|hCoV-19/Kenya/NIC 248/2020|EPI ISL 457836|B.40|Kenya|2020-03-23	0.0004795983	Africa
Africa|hCoV-19/Gambia/GC19-2977/2020|EPI ISL 561157|B.1.1.293|Gambia|2020-07-24	Africa|hCoV-19/Kenya/NIC 248/2020|EPI ISL 457836|B.40|Kenya|2020-03-23	0.0004796148	Africa
Africa|hCoV-19/Gambia/GC19-2985/2020|EPI ISL 561158|B.1.5.12|Gambia|2020-07-24	Africa|hCoV-19/Kenya/NIC 248/2020|EPI ISL 457836|B.40|Kenya|2020-03-23	0.0003082319	Africa
Africa|hCoV-19/Gambia/GC19-2991/2020|EPI ISL 561159|B.1.1|Gambia|2020-07-24	Africa|hCoV-19/Kenya/NIC 248/2020|EPI ISL 457836|B.40|Kenya|2020-03-23	0.0004111039	Africa
Africa|hCoV-19/Gambia/GC19-3064/2020|EPI ISL 561160|B.1.1|Gambia|2020-07-25	Africa|hCoV-19/Kenya/NIC 248/2020|EPI ISL 457836|B.40|Kenya|2020-03-23	0.0005481968	Africa
Africa|hCoV-19/Gambia/GC19-3065/2020|EPI ISL 561161|B.1.5.12|Gambia|2020-07-25	Africa|hCoV-19/Kenya/NIC 248/2020|EPI ISL 457836|B.40|Kenya|2020-03-23	0.0004530326	Africa
Africa|hCoV-19/Gambia/GC19-3081/2020|EPI ISL 561162|B.1.1|Gambia|2020-07-25	Africa|hCoV-19/Kenya/NIC 248/2020|EPI ISL 457836|B.40|Kenya|2020-03-23	0.0005481777	Africa
Africa|hCoV-19/Gambia/GC19-3085/2020|EPI ISL 561163|B.1.1.293|Gambia|2020-07-25	Africa|hCoV-19/Kenya/NIC 248/2020|EPI ISL 457836|B.40|Kenya|2020-03-23	0.0004142109	Africa
Africa|hCoV-19/Gambia/GC19-3087/2020|EPI ISL 561041|B.1.292|Gambia|2020-07-25	Africa|hCoV-19/Kenya/NIC 248/2020|EPI ISL 457836|B.40|Kenya|2020-03-23	0.0004795538	Africa
Africa|hCoV-19/Gambia/GC19-3099/2020|EPI ISL 561164|B.1.1.242|Gambia|2020-07-25	Africa|hCoV-19/Kenya/NIC 248/2020|EPI ISL 457836|B.40|Kenya|2020-03-23	0.0005481558	Africa
Africa|hCoV-19/Gambia/GC19-3110/2020|EPI ISL 561165|B.1.1.293|Gambia|2020-07-25	Africa|hCoV-19/Kenya/NIC 248/2020|EPI ISL 457836|B.40|Kenya|2020-03-23	0.0005138835	Africa
Africa|hCoV-19/Gambia/GC19-3112/2020|EPI ISL 561166|B.1|Gambia|2020-07-25	Africa|hCoV-19/Kenya/NIC 248/2020|EPI ISL 457836|B.40|Kenya|2020-03-23	0.0005481051	Africa
Africa|hCoV-19/Gambia/GC19-3113/2020|EPI ISL 561167|B.1.1.293|Gambia|2020-07-25	Africa|hCoV-19/Kenya/NIC 248/2020|EPI ISL 457836|B.40|Kenya|2020-03-23	0.0004795983	Africa
Africa|hCoV-19/Gambia/GC19-3114/2020|EPI ISL 561168|B.1.1|Gambia|2020-07-25	Africa|hCoV-19/Kenya/NIC 248/2020|EPI ISL 457836|B.40|Kenya|2020-03-23	0.0005481593	Africa
Africa|hCoV-19/Gambia/GC19-3135/2020|EPI ISL 561169|B.1.5.12|Gambia|2020-07-27	Africa|hCoV-19/Kenya/NIC 248/2020|EPI ISL 457836|B.40|Kenya|2020-03-23	0.0003105714	Africa
Africa|hCoV-19/Gambia/GC19-3140/2020|EPI ISL 561042|B.1.5.12|Gambia|2020-07-27	Africa|hCoV-19/Kenya/NIC 248/2020|EPI ISL 457836|B.40|Kenya|2020-03-23	0.0004796079	Africa
Africa|hCoV-19/Gambia/GC19-3145/2020|EPI ISL 561170|B.1.1|Gambia|2020-07-27	Africa|hCoV-19/Kenya/NIC 248/2020|EPI ISL 457836|B.40|Kenya|2020-03-23	0.0005481780	Africa
Africa|hCoV-19/Gambia/GC19-3146/2020|EPI ISL 561171|B.1.5.12|Gambia|2020-07-27	Africa|hCoV-19/Kenya/NIC 248/2020|EPI ISL 457836|B.40|Kenya|2020-03-23	0.0003452056	Africa
Africa|hCoV-19/Gambia/GC19-3165/2020|EPI ISL 561043|B.1.1.293|Gambia|2020-07-27	Africa|hCoV-19/Kenya/NIC 248/2020|EPI ISL 457836|B.40|Kenya|2020-03-23	0.0004795983	Africa
Africa|hCoV-19/Gambia/GC19-3166/2020|EPI ISL 561044|B.1.5.12|Gambia|2020-07-27	Africa|hCoV-19/Kenya/NIC 248/2020|EPI ISL 457836|B.40|Kenya|2020-03-23	0.0003105607	Africa
Africa|hCoV-19/Gambia/GC19-3189/2020|EPI ISL 561045|B.1.5|Gambia|2020-07-27	Africa|hCoV-19/Kenya/NIC 248/2020|EPI ISL 457836|B.40|Kenya|2020-03-23	0.0003136882	Africa
Africa|hCoV-19/Gambia/GC19-3192/2020|EPI ISL 561046|B.1.5|Gambia|2020-07-27	Africa|hCoV-19/Kenya/NIC 248/2020|EPI ISL 457836|B.40|Kenya|2020-03-23	0.0003451732	Africa
Africa|hCoV-19/Gambia/GC19-3193/2020|EPI ISL 561047|B.1.5.12|Gambia|2020-07-27	Africa|hCoV-19/Kenya/NIC 248/2020|EPI ISL 457836|B.40|Kenya|2020-03-23	0.0003105499	Africa
Africa|hCoV-19/Gambia/GC19-3208/2020|EPI ISL 561048|B.1.5.12|Gambia|2020-07-27	Africa|hCoV-19/Kenya/NIC 248/2020|EPI ISL 457836|B.40|Kenya|2020-03-23	0.0003796423	Africa
Africa|hCoV-19/Gambia/GC19-3209/2020|EPI ISL 561049|B.1.5.12|Gambia|2020-07-27	Africa|hCoV-19/Kenya/NIC 248/2020|EPI ISL 457836|B.40|Kenya|2020-03-23	0.0002760768	Africa
Africa|hCoV-19/Gambia/GC19-3210/2020|EPI ISL 561050|B.1.5.12|Gambia|2020-07-27	Africa|hCoV-19/Kenya/NIC 248/2020|EPI ISL 457836|B.40|Kenya|2020-03-23	0.0003183734	Africa
Africa|hCoV-19/Gambia/GC19-3214/2020|EPI ISL 561051|B.1.1.293|Gambia|2020-07-27	Africa|hCoV-19/Kenya/NIC 248/2020|EPI ISL 457836|B.40|Kenya|2020-03-23	0.0003796852	Africa
Africa|hCoV-19/Gambia/GC19-3219/2020|EPI ISL 561052|B.1.5.12|Gambia|2020-07-27	Africa|hCoV-19/Kenya/NIC 248/2020|EPI ISL 457836|B.40|Kenya|2020-03-23	0.0003082740	Africa
Africa|hCoV-19/Gambia/GC19-3246/2020|EPI ISL 561053|B.1.5.12|Gambia|2020-07-27	Africa|hCoV-19/Kenya/NIC 248/2020|EPI ISL 457836|B.40|Kenya|2020-03-23	0.0003451138	Africa
Africa|hCoV-19/Gambia/GC19-3255/2020|EPI ISL 561054|B.1.177|Gambia|2020-07-27	Africa|hCoV-19/Kenya/NIC 248/2020|EPI ISL 457836|B.40|Kenya|2020-03-23	0.0003106432	Africa
Africa|hCoV-19/Gambia/GC19-3266/2020|EPI ISL 561055|B.1.5|Gambia|2020-07-27	Africa|hCoV-19/Kenya/NIC 248/2020|EPI ISL 457836|B.40|Kenya|2020-03-23	0.0002761025	Africa
Africa|hCoV-19/Gambia/GC19-3267/2020|EPI ISL 561056|B.1.5.12|Gambia|2020-07-27	Africa|hCoV-19/Kenya/NIC 248/2020|EPI ISL 457836|B.40|Kenya|2020-03-23	0.0002760863	Africa
Africa|hCoV-19/Gambia/GC19-3278/2020|EPI ISL 561058|B.1.5.12|Gambia|2020-07-27	Africa|hCoV-19/Kenya/NIC 248/2020|EPI ISL 457836|B.40|Kenya|2020-03-23	0.0003105607	Africa
Africa|hCoV-19/Gambia/GC19-3301/2020|EPI ISL 561059|B.1.5.12|Gambia|2020-07-27	Africa|hCoV-19/Kenya/NIC 248/2020|EPI ISL 457836|B.40|Kenya|2020-03-23	0.0003105928	Africa
Africa|hCoV-19/Gambia/GC19-3317/2020|EPI ISL 561060|B.1.5|Gambia|2020-07-27	Africa|hCoV-19/Kenya/NIC 248/2020|EPI ISL 457836|B.40|Kenya|2020-03-23	0.0003083479	Africa
Africa|hCoV-19/Gambia/GC19-3323/2020|EPI ISL 561061|B.1.5|Gambia|2020-07-27	Africa|hCoV-19/Kenya/NIC 248/2020|EPI ISL 457836|B.40|Kenya|2020-03-23	0.0003106571	Africa
Africa|hCoV-19/Gambia/GC19-3358/2020|EPI ISL 561062|B.1.1.293|Gambia|2020-07-27	Africa|hCoV-19/Kenya/NIC 248/2020|EPI ISL 457836|B.40|Kenya|2020-03-23	0.0005824450	Africa
Africa|hCoV-19/Gambia/GC19-3365/2020|EPI ISL 561063|B.1.5.12|Gambia|2020-07-27	Africa|hCoV-19/Kenya/NIC 248/2020|EPI ISL 457836|B.40|Kenya|2020-03-23	0.0003796291	Africa
Africa|hCoV-19/Gambia/GC19-3373/2020|EPI ISL 561064|B.1.5|Gambia|2020-07-27	Africa|hCoV-19/Kenya/NIC 248/2020|EPI ISL 457836|B.40|Kenya|2020-03-23	0.0002761025	Africa
Africa|hCoV-19/Gambia/GC19-3374/2020|EPI ISL 561065|B.1.5.12|Gambia|2020-07-27	Africa|hCoV-19/Kenya/NIC 248/2020|EPI ISL 457836|B.40|Kenya|2020-03-23	0.0003105606	Africa
Africa|hCoV-19/Gambia/GC19-3375/2020|EPI ISL 561066|B.1.5.12|Gambia|2020-07-27	Africa|hCoV-19/Kenya/NIC 248/2020|EPI ISL 457836|B.40|Kenya|2020-03-23	0.0003450829	Africa
Africa|hCoV-19/Gambia/GC19-3380/2020|EPI ISL 561067|B.1.5.12|Gambia|2020-07-27	Africa|hCoV-19/Kenya/NIC 248/2020|EPI ISL 457836|B.40|Kenya|2020-03-23	0.0003105714	Africa
Africa|hCoV-19/Gambia/GC19-3381/2020|EPI ISL 561068|B.1.5.12|Gambia|2020-07-27	Africa|hCoV-19/Kenya/NIC 248/2020|EPI ISL 457836|B.40|Kenya|2020-03-23	0.0004795654	Africa
Africa|hCoV-19/Gambia/GC19-3396/2020|EPI ISL 561069|B.1.5.12|Gambia|2020-07-27	Africa|hCoV-19/Kenya/NIC 248/2020|EPI ISL 457836|B.40|Kenya|2020-03-23	0.0004453016	Africa
Africa|hCoV-19/Gambia/GC19-3398/2020|EPI ISL 561070|B.1.1.242|Gambia|2020-07-27	Africa|hCoV-19/Kenya/NIC 248/2020|EPI ISL 457836|B.40|Kenya|2020-03-23	0.0006509818	Africa
Africa|hCoV-19/Gambia/GC19-3399/2020|EPI ISL 561172|B.1.5|Gambia|2020-07-27	Africa|hCoV-19/Kenya/NIC 248/2020|EPI ISL 457836|B.40|Kenya|2020-03-23	0.0003768504	Africa
Africa|hCoV-19/Gambia/GC19-3400/2020|EPI ISL 561173|B.1.5|Gambia|2020-07-27	Africa|hCoV-19/Kenya/NIC 248/2020|EPI ISL 457836|B.40|Kenya|2020-03-23	0.0003425455	Africa
Africa|hCoV-19/Gambia/GC19-3407/2020|EPI ISL 561174|B.1.1.242|Gambia|2020-07-27	Africa|hCoV-19/Kenya/NIC 248/2020|EPI ISL 457836|B.40|Kenya|2020-03-23	0.0004111012	Africa
Africa|hCoV-19/Gambia/GC19-3411/2020|EPI ISL 561175|B.1.5.12|Gambia|2020-07-27	Africa|hCoV-19/Kenya/NIC 248/2020|EPI ISL 457836|B.40|Kenya|2020-03-23	0.0003828698	Africa
Africa|hCoV-19/Gambia/GC19-3418/2020|EPI ISL 561176|B.1.1.242|Gambia|2020-07-27	Africa|hCoV-19/Kenya/NIC 248/2020|EPI ISL 457836|B.40|Kenya|2020-03-23	0.0004796098	Africa
Africa|hCoV-19/Gambia/GC19-3429/2020|EPI ISL 561178|B.1.5.12|Gambia|2020-07-27	Africa|hCoV-19/Kenya/NIC 248/2020|EPI ISL 457836|B.40|Kenya|2020-03-23	0.0003082319	Africa
Africa|hCoV-19/Gambia/GC19-3432/2020|EPI ISL 561179|B.1.5.12|Gambia|2020-07-27	Africa|hCoV-19/Kenya/NIC 248/2020|EPI ISL 457836|B.40|Kenya|2020-03-23	0.0004832543	Africa
Africa|hCoV-19/Gambia/GC19-3438/2020|EPI ISL 561180|B.1.5.12|Gambia|2020-07-27	Africa|hCoV-19/Kenya/NIC 248/2020|EPI ISL 457836|B.40|Kenya|2020-03-23	0.0004453275	Africa
Africa|hCoV-19/Gambia/GC19-3445/2020|EPI ISL 561181|B.1.5.12|Gambia|2020-07-27	Africa|hCoV-19/Kenya/NIC 248/2020|EPI ISL 457836|B.40|Kenya|2020-03-23	0.0005138307	Africa
Africa|hCoV-19/Gambia/GC19-3448/2020|EPI ISL 561183|B.1.5|Gambia|2020-07-27	Africa|hCoV-19/Kenya/NIC 248/2020|EPI ISL 457836|B.40|Kenya|2020-03-23	0.0002788021	Africa
Africa|hCoV-19/Gambia/GC19-3497/2020|EPI ISL 561184|B.1.5.12|Gambia|2020-07-27	Africa|hCoV-19/Kenya/NIC 248/2020|EPI ISL 457836|B.40|Kenya|2020-03-23	0.0004452712	Africa
Africa|hCoV-19/Gambia/GC19-3503/2020|EPI ISL 561186|B.1.5.12|Gambia|2020-07-27	Africa|hCoV-19/Kenya/NIC 248/2020|EPI ISL 457836|B.40|Kenya|2020-03-23	0.0003479836	Africa
Africa|hCoV-19/Gambia/GC19-3504/2020|EPI ISL 561187|B.1.5.12|Gambia|2020-07-27	Africa|hCoV-19/Kenya/NIC 248/2020|EPI ISL 457836|B.40|Kenya|2020-03-23	0.0004141453	Africa
Africa|hCoV-19/Gambia/GC19-3505/2020|EPI ISL 561188|B.1.5.12|Gambia|2020-07-27	Africa|hCoV-19/Kenya/NIC 248/2020|EPI ISL 457836|B.40|Kenya|2020-03-23	0.0003767743	Africa
Africa|hCoV-19/Gambia/GC19-3529/2020|EPI ISL 561191|B.1.5.12|Gambia|2020-07-27	Africa|hCoV-19/Kenya/NIC 248/2020|EPI ISL 457836|B.40|Kenya|2020-03-23	0.0004453124	Africa
Africa|hCoV-19/Gambia/GC19-3530/2020|EPI ISL 561192|B.1.5.12|Gambia|2020-07-27	Africa|hCoV-19/Kenya/NIC 248/2020|EPI ISL 457836|B.40|Kenya|2020-03-23	0.0003514737	Africa
Africa|hCoV-19/Gambia/GC19-3533/2020|EPI ISL 561193|B.1.1.293|Gambia|2020-07-27	Africa|hCoV-19/Kenya/NIC 248/2020|EPI ISL 457836|B.40|Kenya|2020-03-23	0.0005139312	Africa
Africa|hCoV-19/Gambia/GC19-3535/2020|EPI ISL 561194|B.1.1.242|Gambia|2020-07-27	Africa|hCoV-19/Kenya/NIC 248/2020|EPI ISL 457836|B.40|Kenya|2020-03-23	0.0005824533	Africa
Africa|hCoV-19/Gambia/GC19-3550/2020|EPI ISL 561195|B.1.5.12|Gambia|2020-07-27	Africa|hCoV-19/Kenya/NIC 248/2020|EPI ISL 457836|B.40|Kenya|2020-03-23	0.0003767653	Africa
Africa|hCoV-19/Gambia/GC19-3565/2020|EPI ISL 561196|B.1.5.12|Gambia|2020-07-27	Africa|hCoV-19/Kenya/NIC 248/2020|EPI ISL 457836|B.40|Kenya|2020-03-23	0.0003424869	Africa
Africa|hCoV-19/Gambia/GC19-3578/2020|EPI ISL 561197|B.1.5.12|Gambia|2020-07-27	Africa|hCoV-19/Kenya/NIC 248/2020|EPI ISL 457836|B.40|Kenya|2020-03-23	0.0003769241	Africa
Africa|hCoV-19/Gambia/GC19-3629/2020|EPI ISL 561199|B.1.5.12|Gambia|2020-07-27	Africa|hCoV-19/Kenya/NIC 248/2020|EPI ISL 457836|B.40|Kenya|2020-03-23	0.0004795868	Africa
Africa|hCoV-19/Gambia/GC19-3656/2020|EPI ISL 561201|B.1.5.12|Gambia|2020-07-27	Africa|hCoV-19/Kenya/NIC 248/2020|EPI ISL 457836|B.40|Kenya|2020-03-23	0.0003767820	Africa
Africa|hCoV-19/Gambia/GC19-3659/2020|EPI ISL 561202|B.1.1|Gambia|2020-07-27	Africa|hCoV-19/Kenya/NIC 248/2020|EPI ISL 457836|B.40|Kenya|2020-03-23	0.0004453564	Africa
Africa|hCoV-19/Gambia/GC19-3666/2020|EPI ISL 561204|B.1.5.12|Gambia|2020-07-27	Africa|hCoV-19/Kenya/NIC 248/2020|EPI ISL 457836|B.40|Kenya|2020-03-23	0.0004490076	Africa
Africa|hCoV-19/Gambia/GC19-3769/2020|EPI ISL 561072|B.1.292|Gambia|2020-07-27	Africa|hCoV-19/Kenya/NIC 248/2020|EPI ISL 457836|B.40|Kenya|2020-03-23	0.0004524069	Africa
Africa|hCoV-19/Gambia/GC19-3773/2020|EPI ISL 561073|B.1.5.12|Gambia|2020-07-27	Africa|hCoV-19/Kenya/NIC 248/2020|EPI ISL 457836|B.40|Kenya|2020-03-23	0.0004453016	Africa
Africa|hCoV-19/Gambia/GC19-3774/2020|EPI ISL 561074|B.1.5.12|Gambia|2020-07-27	Africa|hCoV-19/Kenya/NIC 248/2020|EPI ISL 457836|B.40|Kenya|2020-03-23	0.0004110392	Africa
Africa|hCoV-19/Gambia/GC19-3794/2020|EPI ISL 561078|B.1.5.12|Gambia|2020-07-27	Africa|hCoV-19/Kenya/NIC 248/2020|EPI ISL 457836|B.40|Kenya|2020-03-23	0.0004175891	Africa
Africa|hCoV-19/Gambia/GC19-3796/2020|EPI ISL 561079|B.1.5.12|Gambia|2020-07-27	Africa|hCoV-19/Kenya/NIC 248/2020|EPI ISL 457836|B.40|Kenya|2020-03-23	0.0004452801	Africa
Africa|hCoV-19/Gambia/GC19-3798/2020|EPI ISL 561080|B.1.1.242|Gambia|2020-07-27	Africa|hCoV-19/Kenya/NIC 248/2020|EPI ISL 457836|B.40|Kenya|2020-03-23	0.0006228453	Africa
Africa|hCoV-19/Gambia/GC19-3799/2020|EPI ISL 561081|B.1.1.242|Gambia|2020-07-27	Africa|hCoV-19/Kenya/NIC 248/2020|EPI ISL 457836|B.40|Kenya|2020-03-23	0.0006166796	Africa
Africa|hCoV-19/Gambia/GC19-3802/2020|EPI ISL 561082|B.1.5.12|Gambia|2020-07-27	Africa|hCoV-19/Kenya/NIC 248/2020|EPI ISL 457836|B.40|Kenya|2020-03-23	0.0004795588	Africa
Africa|hCoV-19/Gambia/GC19-3805/2020|EPI ISL 561083|B.1.5.12|Gambia|2020-07-27	Africa|hCoV-19/Kenya/NIC 248/2020|EPI ISL 457836|B.40|Kenya|2020-03-23	0.0004452909	Africa
Africa|hCoV-19/Gambia/GC19-3806/2020|EPI ISL 561084|B.1.1.293|Gambia|2020-07-27	Africa|hCoV-19/Kenya/NIC 248/2020|EPI ISL 457836|B.40|Kenya|2020-03-23	0.0005138887	Africa
Africa|hCoV-19/Gambia/GC19-3807/2020|EPI ISL 561085|B.1.1.293|Gambia|2020-07-27	Africa|hCoV-19/Kenya/NIC 248/2020|EPI ISL 457836|B.40|Kenya|2020-03-23	0.0005482024	Africa
Africa|hCoV-19/Gambia/GC19-3812/2020|EPI ISL 561086|B.1.1.293|Gambia|2020-07-27	Africa|hCoV-19/Kenya/NIC 248/2020|EPI ISL 457836|B.40|Kenya|2020-03-23	0.0005836966	Africa
Africa|hCoV-19/Gambia/GC19-3813/2020|EPI ISL 561087|B.1.1.293|Gambia|2020-07-27	Africa|hCoV-19/Kenya/NIC 248/2020|EPI ISL 457836|B.40|Kenya|2020-03-23	0.0005481835	Africa
Africa|hCoV-19/Gambia/GC19-3814/2020|EPI ISL 561088|B.1|Gambia|2020-07-27	Africa|hCoV-19/Kenya/NIC 248/2020|EPI ISL 457836|B.40|Kenya|2020-03-23	0.0006167446	Africa
Africa|hCoV-19/Gambia/GC19-3816/2020|EPI ISL 561089|B.1.1.293|Gambia|2020-07-27	Africa|hCoV-19/Kenya/NIC 248/2020|EPI ISL 457836|B.40|Kenya|2020-03-23	0.0004141823	Africa
Africa|hCoV-19/Gambia/GC19-3818/2020|EPI ISL 561090|B.1.1.293|Gambia|2020-07-27	Africa|hCoV-19/Kenya/NIC 248/2020|EPI ISL 457836|B.40|Kenya|2020-03-23	0.0006167193	Africa
Africa|hCoV-19/Gambia/GC19-3820/2020|EPI ISL 561091|B.1.1.293|Gambia|2020-07-27	Africa|hCoV-19/Kenya/NIC 248/2020|EPI ISL 457836|B.40|Kenya|2020-03-23	0.0005481836	Africa
Africa|hCoV-19/Gambia/GC19-3821/2020|EPI ISL 561092|B.1.5.12|Gambia|2020-07-27	Africa|hCoV-19/Kenya/NIC 248/2020|EPI ISL 457836|B.40|Kenya|2020-03-23	0.0003514403	Africa
Africa|hCoV-19/Gambia/GC19-3822/2020|EPI ISL 561093|B.1.5.12|Gambia|2020-07-27	Africa|hCoV-19/Kenya/NIC 248/2020|EPI ISL 457836|B.40|Kenya|2020-03-23	0.0004453017	Africa
Africa|hCoV-19/Gambia/GC19-3823/2020|EPI ISL 561094|B.1.5.12|Gambia|2020-07-27	Africa|hCoV-19/Kenya/NIC 248/2020|EPI ISL 457836|B.40|Kenya|2020-03-23	0.0004486960	Africa
Africa|hCoV-19/Gambia/GC19-3835/2020|EPI ISL 561096|B.1.1.293|Gambia|2020-07-27	Africa|hCoV-19/Kenya/NIC 248/2020|EPI ISL 457836|B.40|Kenya|2020-03-23	0.0005139063	Africa
Africa|hCoV-19/Gambia/GC19-3836/2020|EPI ISL 561097|B.1.5.12|Gambia|2020-07-27	Africa|hCoV-19/Kenya/NIC 248/2020|EPI ISL 457836|B.40|Kenya|2020-03-23	0.0004110111	Africa
Africa|hCoV-19/Gambia/GC19-3839/2020|EPI ISL 561098|B.1.5.12|Gambia|2020-07-27	Africa|hCoV-19/Kenya/NIC 248/2020|EPI ISL 457836|B.40|Kenya|2020-03-23	0.0004110210	Africa
Africa|hCoV-19/Gambia/GC19-3842/2020|EPI ISL 561099|B.1.1.293|Gambia|2020-07-27	Africa|hCoV-19/Kenya/NIC 248/2020|EPI ISL 457836|B.40|Kenya|2020-03-23	0.0006167319	Africa
Africa|hCoV-19/Gambia/GC19-3846/2020|EPI ISL 561100|B.1.1.293|Gambia|2020-07-27	Africa|hCoV-19/Kenya/NIC 248/2020|EPI ISL 457836|B.40|Kenya|2020-03-23	0.0005824571	Africa
Africa|hCoV-19/Gambia/GC19-3852/2020|EPI ISL 561101|B.1.5.12|Gambia|2020-07-27	Africa|hCoV-19/Kenya/NIC 248/2020|EPI ISL 457836|B.40|Kenya|2020-03-23	0.0004524338	Africa
Africa|hCoV-19/Gambia/GC19-3854/2020|EPI ISL 561102|B.1.1.293|Gambia|2020-07-27	Africa|hCoV-19/Kenya/NIC 248/2020|EPI ISL 457836|B.40|Kenya|2020-03-23	0.0006167319	Africa
Africa|hCoV-19/Gambia/GC192573/2020|EPI ISL 561115|B.1.5.12|Gambia|2020-07-21	Africa|hCoV-19/Kenya/NIC 248/2020|EPI ISL 457836|B.40|Kenya|2020-03-23	0.0004453214	Africa
Africa|hCoV-19/Gambia/GC192576/2020|EPI ISL 561117|B.1.5.12|Gambia|2020-07-21	Africa|hCoV-19/Kenya/NIC 248/2020|EPI ISL 457836|B.40|Kenya|2020-03-23	0.0003453725	Africa
Africa|hCoV-19/Gambia/GC192579/2020|EPI ISL 561118|B.1.5.12|Gambia|2020-07-21	Africa|hCoV-19/Kenya/NIC 248/2020|EPI ISL 457836|B.40|Kenya|2020-03-23	0.0003474359	Africa
Africa|hCoV-19/Gambia/GC192602/2020|EPI ISL 561120|B.1.1.293|Gambia|2020-07-21	Africa|hCoV-19/Kenya/NIC 248/2020|EPI ISL 457836|B.40|Kenya|2020-03-23	0.0006167193	Africa
Africa|hCoV-19/Gambia/GC192610/2020|EPI ISL 561121|B.1.1.293|Gambia|2020-07-21	Africa|hCoV-19/Kenya/NIC 248/2020|EPI ISL 457836|B.40|Kenya|2020-03-23	0.0006167194	Africa
Africa|hCoV-19/Gambia/GC192751/2020|EPI ISL 561138|B.1.5.12|Gambia|2020-07-21	Africa|hCoV-19/Kenya/NIC 248/2020|EPI ISL 457836|B.40|Kenya|2020-03-23	0.0004795965	Africa
Africa|hCoV-19/Gambia/GC192756/2020|EPI ISL 561139|B.1.5.12|Gambia|2020-07-22	Africa|hCoV-19/Kenya/NIC 248/2020|EPI ISL 457836|B.40|Kenya|2020-03-23	0.0004110392	Africa
Africa|hCoV-19/Gambia/GC192772/2020|EPI ISL 561140|B.1.1|Gambia|2020-07-22	Africa|hCoV-19/Kenya/NIC 248/2020|EPI ISL 457836|B.40|Kenya|2020-03-23	0.0005481593	Africa
Africa|hCoV-19/Gambia/GC192778/2020|EPI ISL 561141|B.1.1|Gambia|2020-07-22	Africa|hCoV-19/Kenya/NIC 248/2020|EPI ISL 457836|B.40|Kenya|2020-03-23	0.0004453564	Africa
Africa|hCoV-19/Gambia/GC192781/2020|EPI ISL 561142|B.1.5.12|Gambia|2020-07-22	Africa|hCoV-19/Kenya/NIC 248/2020|EPI ISL 457836|B.40|Kenya|2020-03-23	0.0004453016	Africa
Africa|hCoV-19/Gambia/GC192782/2020|EPI ISL 561143|B.1.5.12|Gambia|2020-07-22	Africa|hCoV-19/Kenya/NIC 248/2020|EPI ISL 457836|B.40|Kenya|2020-03-23	0.0004453124	Africa
Africa|hCoV-19/Gambia/GC192786/2020|EPI ISL 561144|B.1.1.293|Gambia|2020-07-22	Africa|hCoV-19/Kenya/NIC 248/2020|EPI ISL 457836|B.40|Kenya|2020-03-23	0.0005481593	Africa
Africa|hCoV-19/Gambia/GC192789/2020|EPI ISL 561145|B.1|Gambia|2020-07-22	Africa|hCoV-19/Kenya/NIC 248/2020|EPI ISL 457836|B.40|Kenya|2020-03-23	0.0004453018	Africa
Africa|hCoV-19/Gambia/GC192811/2020|EPI ISL 561147|B.1.5.12|Gambia|2020-07-22	Africa|hCoV-19/Kenya/NIC 248/2020|EPI ISL 457836|B.40|Kenya|2020-03-23	0.0004179089	Africa
Africa|hCoV-19/Gambia/GC192812/2020|EPI ISL 561148|B.1.1.293|Gambia|2020-07-22	Africa|hCoV-19/Kenya/NIC 248/2020|EPI ISL 457836|B.40|Kenya|2020-03-23	0.0004795983	Africa
Africa|hCoV-19/Gambia/NPHL-038/2020|EPI ISL 561205|B.1.1|Gambia|2020	Africa|hCoV-19/Kenya/NIC 248/2020|EPI ISL 457836|B.40|Kenya|2020-03-23	0.0005824452	Africa
Africa|hCoV-19/Gambia/NPHL-061/2020|EPI ISL 561206|B.1.5.12|Gambia|2020	Africa|hCoV-19/Kenya/NIC 248/2020|EPI ISL 457836|B.40|Kenya|2020-03-23	0.0005138431	Africa
Africa|hCoV-19/Gambia/NPHL-1168/2020|EPI ISL 561212|B.1.5.12|Gambia|2020-06-27	Africa|hCoV-19/Kenya/NIC 248/2020|EPI ISL 457836|B.40|Kenya|2020-03-23	0.0005138744	Africa
Africa|hCoV-19/Gambia/NPHL-1208/2020|EPI ISL 561213|B.1.5.12|Gambia|2020-06-30	Africa|hCoV-19/Kenya/NIC 248/2020|EPI ISL 457836|B.40|Kenya|2020-03-23	0.0003124718	Africa
Africa|hCoV-19/Gambia/NPHL-1209/2020|EPI ISL 561214|B.1.5.12|Gambia|2020-06-30	Africa|hCoV-19/Kenya/NIC 248/2020|EPI ISL 457836|B.40|Kenya|2020-03-23	0.0002800479	Africa
Africa|hCoV-19/Gambia/NPHL-1212/2020|EPI ISL 561215|B.1.5.12|Gambia|2020-06-30	Africa|hCoV-19/Kenya/NIC 248/2020|EPI ISL 457836|B.40|Kenya|2020-03-23	0.0003767432	Africa
Africa|hCoV-19/Gambia/NPHL-1224/2020|EPI ISL 561217|B.1.1.293|Gambia|2020-06-30	Africa|hCoV-19/Kenya/NIC 248/2020|EPI ISL 457836|B.40|Kenya|2020-03-23	0.0004299956	Africa
Africa|hCoV-19/Gambia/NPHL-1230/2020|EPI ISL 561218|B.1.5|Gambia|2020-06-30	Africa|hCoV-19/Kenya/NIC 248/2020|EPI ISL 457836|B.40|Kenya|2020-03-23	0.0002429960	Africa
Africa|hCoV-19/Gambia/NPHL-1248/2020|EPI ISL 561222|B.1.5|Gambia|2020-07-01	Africa|hCoV-19/Kenya/NIC 248/2020|EPI ISL 457836|B.40|Kenya|2020-03-23	0.0002429789	Africa
Africa|hCoV-19/Gambia/NPHL-1258/2020|EPI ISL 561223|B.1.292|Gambia|2020-07-02	Africa|hCoV-19/Kenya/NIC 248/2020|EPI ISL 457836|B.40|Kenya|2020-03-23	0.0004110290	Africa
Africa|hCoV-19/Gambia/NPHL-1422/2020|EPI ISL 561228|B.1.5|Gambia|2020-07-04	Africa|hCoV-19/Kenya/NIC 248/2020|EPI ISL 457836|B.40|Kenya|2020-03-23	0.0003244827	Africa
Africa|hCoV-19/Gambia/NPHL-1424/2020|EPI ISL 561229|B.1.292|Gambia|2020-07-04	Africa|hCoV-19/Kenya/NIC 248/2020|EPI ISL 457836|B.40|Kenya|2020-03-23	0.0004111547	Africa
Africa|hCoV-19/Gambia/NPHL-1446/2020|EPI ISL 561230|B.1.5|Gambia|2020-07-04	Africa|hCoV-19/Kenya/NIC 248/2020|EPI ISL 457836|B.40|Kenya|2020-03-23	0.0002429789	Africa
Africa|hCoV-19/Gambia/NPHL-1477/2020|EPI ISL 561231|B.1.5|Gambia|2020	Africa|hCoV-19/Kenya/NIC 248/2020|EPI ISL 457836|B.40|Kenya|2020-03-23	0.0002510829	Africa
Africa|hCoV-19/Gambia/NPHL-1514/2020|EPI ISL 561232|B.1.1|Gambia|2020	Africa|hCoV-19/Kenya/NIC 248/2020|EPI ISL 457836|B.40|Kenya|2020-03-23	0.0004795771	Africa
Africa|hCoV-19/Gambia/NPHL-1641/2020|EPI ISL 561235|B.1.292|Gambia|2020-07-31	Africa|hCoV-19/Kenya/NIC 248/2020|EPI ISL 457836|B.40|Kenya|2020-03-23	0.0004617202	Africa
Africa|hCoV-19/Gambia/NPHL-1645/2020|EPI ISL 561236|B.1.1.293|Gambia|2020-08-04	Africa|hCoV-19/Kenya/NIC 248/2020|EPI ISL 457836|B.40|Kenya|2020-03-23	0.0004479912	Africa
Africa|hCoV-19/Gambia/NPHL-1711/2020|EPI ISL 561237|B.1.1.293|Gambia|2020-08-04	Africa|hCoV-19/Kenya/NIC 248/2020|EPI ISL 457836|B.40|Kenya|2020-03-23	0.0004795981	Africa
Africa|hCoV-19/Gambia/NPHL-1746/2020|EPI ISL 561238|B.1.1|Gambia|2020-07-20	Africa|hCoV-19/Kenya/NIC 248/2020|EPI ISL 457836|B.40|Kenya|2020-03-23	0.0004111237	Africa
Africa|hCoV-19/Gambia/NPHL-1921/2020|EPI ISL 561239|B.1.1|Gambia|2020	Africa|hCoV-19/Kenya/NIC 248/2020|EPI ISL 457836|B.40|Kenya|2020-03-23	0.0005481592	Africa
Africa|hCoV-19/Gambia/NPHL-1968/2020|EPI ISL 561240|B.1.1|Gambia|2020-07-16	Africa|hCoV-19/Kenya/NIC 248/2020|EPI ISL 457836|B.40|Kenya|2020-03-23	0.0005481593	Africa
Africa|hCoV-19/Gambia/NPHL-2037/2020|EPI ISL 561241|B.1.1|Gambia|2020-07-15	Africa|hCoV-19/Kenya/NIC 248/2020|EPI ISL 457836|B.40|Kenya|2020-03-23	0.0005139063	Africa
Africa|hCoV-19/Gambia/NPHL-2268/2020|EPI ISL 561242|B.1.1|Gambia|2020	Africa|hCoV-19/Kenya/NIC 248/2020|EPI ISL 457836|B.40|Kenya|2020-03-23	0.0003777316	Africa
Africa|hCoV-19/Gambia/NPHL-2344/2020|EPI ISL 561243|B.1.292|Gambia|2020	Africa|hCoV-19/Kenya/NIC 248/2020|EPI ISL 457836|B.40|Kenya|2020-03-23	0.0004795965	Africa
Africa|hCoV-19/Gambia/NPHL-2374/2020|EPI ISL 561244|B.1.5.12|Gambia|2020	Africa|hCoV-19/Kenya/NIC 248/2020|EPI ISL 457836|B.40|Kenya|2020-03-23	0.0003767562	Africa
Africa|hCoV-19/Gambia/NPHL-242/2020|EPI ISL 561245|B.1.5|Gambia|2020	Africa|hCoV-19/Kenya/NIC 248/2020|EPI ISL 457836|B.40|Kenya|2020-03-23	0.0002397589	Africa
Africa|hCoV-19/Gambia/NPHL-243/2020|EPI ISL 561246|B.1.5|Gambia|2020	Africa|hCoV-19/Kenya/NIC 248/2020|EPI ISL 457836|B.40|Kenya|2020-03-23	0.0003501482	Africa
Africa|hCoV-19/Gambia/NPHL-244/2020|EPI ISL 561247|B.1.1.293|Gambia|2020	Africa|hCoV-19/Kenya/NIC 248/2020|EPI ISL 457836|B.40|Kenya|2020-03-23	0.0005184420	Africa
Africa|hCoV-19/Gambia/NPHL-2443/2020|EPI ISL 561248|B.1.5.12|Gambia|2020	Africa|hCoV-19/Kenya/NIC 248/2020|EPI ISL 457836|B.40|Kenya|2020-03-23	0.0003767434	Africa
Africa|hCoV-19/Gambia/NPHL-2444/2020|EPI ISL 561249|B.1.292|Gambia|2020-07-21	Africa|hCoV-19/Kenya/NIC 248/2020|EPI ISL 457836|B.40|Kenya|2020-03-23	0.0004452909	Africa
Africa|hCoV-19/Gambia/NPHL-2446/2020|EPI ISL 561250|B.1.1|Gambia|2020	Africa|hCoV-19/Kenya/NIC 248/2020|EPI ISL 457836|B.40|Kenya|2020-03-23	0.0005624745	Africa
Africa|hCoV-19/Gambia/NPHL-245/2020|EPI ISL 561251|B.1.1|Gambia|2020	Africa|hCoV-19/Kenya/NIC 248/2020|EPI ISL 457836|B.40|Kenya|2020-03-23	0.0004142025	Africa
Africa|hCoV-19/Gambia/NPHL-2457/2020|EPI ISL 561252|B.1.1|Gambia|2020-07-21	Africa|hCoV-19/Kenya/NIC 248/2020|EPI ISL 457836|B.40|Kenya|2020-03-23	0.0005624547	Africa
Africa|hCoV-19/Gambia/NPHL-2458/2020|EPI ISL 561253|B.1.292|Gambia|2020-07-21	Africa|hCoV-19/Kenya/NIC 248/2020|EPI ISL 457836|B.40|Kenya|2020-03-23	0.0004570620	Africa
Africa|hCoV-19/Gambia/NPHL-2463/2020|EPI ISL 561254|B.1.1|Gambia|2020	Africa|hCoV-19/Kenya/NIC 248/2020|EPI ISL 457836|B.40|Kenya|2020-03-23	0.0005682265	Africa
Africa|hCoV-19/Gambia/NPHL-2465/2020|EPI ISL 561255|B.1.1|Gambia|2020-07-21	Africa|hCoV-19/Kenya/NIC 248/2020|EPI ISL 457836|B.40|Kenya|2020-03-23	0.0005624944	Africa
Africa|hCoV-19/Gambia/NPHL-2469/2020|EPI ISL 561256|B.1.5.12|Gambia|2020-07-21	Africa|hCoV-19/Kenya/NIC 248/2020|EPI ISL 457836|B.40|Kenya|2020-03-23	0.0004217610	Africa
Africa|hCoV-19/Gambia/NPHL-247/2020|EPI ISL 561257|B.1.1.293|Gambia|2020	Africa|hCoV-19/Kenya/NIC 248/2020|EPI ISL 457836|B.40|Kenya|2020-03-23	0.0005138960	Africa
Africa|hCoV-19/Gambia/NPHL-2470/2020|EPI ISL 561258|B.1.1|Gambia|2020-07-21	Africa|hCoV-19/Kenya/NIC 248/2020|EPI ISL 457836|B.40|Kenya|2020-03-23	0.0005624745	Africa
Africa|hCoV-19/Gambia/NPHL-2472/2020|EPI ISL 561259|B.1.5.12|Gambia|2020-07-21	Africa|hCoV-19/Kenya/NIC 248/2020|EPI ISL 457836|B.40|Kenya|2020-03-23	0.0002811503	Africa
Africa|hCoV-19/Gambia/NPHL-2473/2020|EPI ISL 561260|B.1.5.12|Gambia|2020-07-21	Africa|hCoV-19/Kenya/NIC 248/2020|EPI ISL 457836|B.40|Kenya|2020-03-23	0.0005138817	Africa
Africa|hCoV-19/Gambia/NPHL-2478/2020|EPI ISL 561261|B.1.5.12|Gambia|2020-07-21	Africa|hCoV-19/Kenya/NIC 248/2020|EPI ISL 457836|B.40|Kenya|2020-03-23	0.0003550798	Africa
Africa|hCoV-19/Gambia/NPHL-2497/2020|EPI ISL 561262|B.1.1.242|Gambia|2020-07-21	Africa|hCoV-19/Kenya/NIC 248/2020|EPI ISL 457836|B.40|Kenya|2020-03-23	0.0005682228	Africa
Africa|hCoV-19/Gambia/NPHL-2504/2020|EPI ISL 561264|B.1.5.12|Gambia|2020-07-23	Africa|hCoV-19/Kenya/NIC 248/2020|EPI ISL 457836|B.40|Kenya|2020-03-23	0.0005228926	Africa
Africa|hCoV-19/Gambia/NPHL-2514/2020|EPI ISL 561265|B.1.5.12|Gambia|2020-07-21	Africa|hCoV-19/Kenya/NIC 248/2020|EPI ISL 457836|B.40|Kenya|2020-03-23	0.0004569430	Africa
Africa|hCoV-19/Gambia/NPHL-2521/2020|EPI ISL 561266|B.1.5.12|Gambia|2020-07-23	Africa|hCoV-19/Kenya/NIC 248/2020|EPI ISL 457836|B.40|Kenya|2020-03-23	0.0004569239	Africa
Africa|hCoV-19/Gambia/NPHL-2522/2020|EPI ISL 561267|B.1.1.293|Gambia|2020-07-22	Africa|hCoV-19/Kenya/NIC 248/2020|EPI ISL 457836|B.40|Kenya|2020-03-23	0.0005629692	Africa
Africa|hCoV-19/Gambia/NPHL-2524/2020|EPI ISL 561268|B.1.1|Gambia|2020-07-24	Africa|hCoV-19/Kenya/NIC 248/2020|EPI ISL 457836|B.40|Kenya|2020-03-23	0.0005481913	Africa
Africa|hCoV-19/Gambia/NPHL-2529/2020|EPI ISL 561269|B.1.1.293|Gambia|2020-07-21	Africa|hCoV-19/Kenya/NIC 248/2020|EPI ISL 457836|B.40|Kenya|2020-03-23	0.0005272792	Africa
Africa|hCoV-19/Gambia/NPHL-253/2020|EPI ISL 561270|B.1.1.293|Gambia|2020	Africa|hCoV-19/Kenya/NIC 248/2020|EPI ISL 457836|B.40|Kenya|2020-03-23	0.0005481482	Africa
Africa|hCoV-19/Gambia/NPHL-2537/2020|EPI ISL 561271|B.1.1|Gambia|2020	Africa|hCoV-19/Kenya/NIC 248/2020|EPI ISL 457836|B.40|Kenya|2020-03-23	0.0005917287	Africa
Africa|hCoV-19/Gambia/NPHL-2538/2020|EPI ISL 561272|B.1.5.12|Gambia|2020-07-21	Africa|hCoV-19/Kenya/NIC 248/2020|EPI ISL 457836|B.40|Kenya|2020-03-23	0.0004217566	Africa
Africa|hCoV-19/Gambia/NPHL-2550/2020|EPI ISL 561274|B.1.292|Gambia|2020-07-21	Africa|hCoV-19/Kenya/NIC 248/2020|EPI ISL 457836|B.40|Kenya|2020-03-23	0.0004217758	Africa
Africa|hCoV-19/Gambia/NPHL-2554/2020|EPI ISL 561275|B.1.5.12|Gambia|2020	Africa|hCoV-19/Kenya/NIC 248/2020|EPI ISL 457836|B.40|Kenya|2020-03-23	0.0003866292	Africa
Africa|hCoV-19/Gambia/NPHL-2555/2020|EPI ISL 561276|B.1.1|Gambia|2020-07-21	Africa|hCoV-19/Kenya/NIC 248/2020|EPI ISL 457836|B.40|Kenya|2020-03-23	0.0005683880	Africa
Africa|hCoV-19/Gambia/NPHL-256/2020|EPI ISL 561277|B.1.1.293|Gambia|2020	Africa|hCoV-19/Kenya/NIC 248/2020|EPI ISL 457836|B.40|Kenya|2020-03-23	0.0004453627	Africa
Africa|hCoV-19/Gambia/NPHL-2560/2020|EPI ISL 561278|B.1.1|Gambia|2020	Africa|hCoV-19/Kenya/NIC 248/2020|EPI ISL 457836|B.40|Kenya|2020-03-23	0.0005624548	Africa
Africa|hCoV-19/Gambia/NPHL-2567/2020|EPI ISL 561279|B.1|Gambia|2020	Africa|hCoV-19/Kenya/NIC 248/2020|EPI ISL 457836|B.40|Kenya|2020-03-23	0.0006510506	Africa
Africa|hCoV-19/Gambia/NPHL-2573/2020|EPI ISL 561280|B.1.1.293|Gambia|2020	Africa|hCoV-19/Kenya/NIC 248/2020|EPI ISL 457836|B.40|Kenya|2020-03-23	0.0004218159	Africa
Africa|hCoV-19/Gambia/NPHL-2586/2020|EPI ISL 561281|B.1.5.12|Gambia|2020-07-23	Africa|hCoV-19/Kenya/NIC 248/2020|EPI ISL 457836|B.40|Kenya|2020-03-23	0.0003550205	Africa
Africa|hCoV-19/Gambia/NPHL-2588/2020|EPI ISL 561282|B.1.1|Gambia|2020	Africa|hCoV-19/Kenya/NIC 248/2020|EPI ISL 457836|B.40|Kenya|2020-03-23	0.0005824314	Africa
Africa|hCoV-19/Gambia/NPHL-2615/2020|EPI ISL 561283|B.1.1.293|Gambia|2020-08-18	Africa|hCoV-19/Kenya/NIC 248/2020|EPI ISL 457836|B.40|Kenya|2020-03-23	0.0005481481	Africa
Africa|hCoV-19/Gambia/NPHL-2626/2020|EPI ISL 561284|B.1.1.293|Gambia|2020	Africa|hCoV-19/Kenya/NIC 248/2020|EPI ISL 457836|B.40|Kenya|2020-03-23	0.0004453672	Africa
Africa|hCoV-19/Gambia/NPHL-2640/2020|EPI ISL 561285|B.1.5.12|Gambia|2020-06-17	Africa|hCoV-19/Kenya/NIC 248/2020|EPI ISL 457836|B.40|Kenya|2020-03-23	0.0003425021	Africa
Africa|hCoV-19/Gambia/NPHL-266/2020|EPI ISL 561286|B.1.5.12|Gambia|2020	Africa|hCoV-19/Kenya/NIC 248/2020|EPI ISL 457836|B.40|Kenya|2020-03-23	0.0004217802	Africa
Africa|hCoV-19/Gambia/NPHL-2706/2020|EPI ISL 561287|B.1.292|Gambia|2020	Africa|hCoV-19/Kenya/NIC 248/2020|EPI ISL 457836|B.40|Kenya|2020-03-23	0.0004795540	Africa
Africa|hCoV-19/Gambia/NPHL-2712/2020|EPI ISL 561288|B.1.5.12|Gambia|2020-08-03	Africa|hCoV-19/Kenya/NIC 248/2020|EPI ISL 457836|B.40|Kenya|2020-03-23	0.0004453214	Africa
Africa|hCoV-19/Gambia/NPHL-2727/2020|EPI ISL 561289|B.1.5.12|Gambia|2020-08-04	Africa|hCoV-19/Kenya/NIC 248/2020|EPI ISL 457836|B.40|Kenya|2020-03-23	0.0004453016	Africa
Africa|hCoV-19/Gambia/NPHL-2729/2020|EPI ISL 561290|B.1.1|Gambia|2020-07-23	Africa|hCoV-19/Kenya/NIC 248/2020|EPI ISL 457836|B.40|Kenya|2020-03-23	0.0005481593	Africa
Africa|hCoV-19/Gambia/NPHL-2736/2020|EPI ISL 561291|B.1.1.242|Gambia|2020-07-25	Africa|hCoV-19/Kenya/NIC 248/2020|EPI ISL 457836|B.40|Kenya|2020-03-23	0.0006167069	Africa
Africa|hCoV-19/Gambia/NPHL-2759/2020|EPI ISL 561292|B.1.5.12|Gambia|2020-08-07	Africa|hCoV-19/Kenya/NIC 248/2020|EPI ISL 457836|B.40|Kenya|2020-03-23	0.0003768117	Africa
Africa|hCoV-19/Gambia/NPHL-2762/2020|EPI ISL 561293|B.1.5.12|Gambia|2020-07-25	Africa|hCoV-19/Kenya/NIC 248/2020|EPI ISL 457836|B.40|Kenya|2020-03-23	0.0004795752	Africa
Africa|hCoV-19/Gambia/NPHL-2767/2020|EPI ISL 561294|B.1.1.293|Gambia|2020-07-25	Africa|hCoV-19/Kenya/NIC 248/2020|EPI ISL 457836|B.40|Kenya|2020-03-23	0.0005824334	Africa
Africa|hCoV-19/Gambia/NPHL-2768/2020|EPI ISL 561295|B.1.1.293|Gambia|2020-07-27	Africa|hCoV-19/Kenya/NIC 248/2020|EPI ISL 457836|B.40|Kenya|2020-03-23	0.0005138783	Africa
Africa|hCoV-19/Gambia/NPHL-277/2020|EPI ISL 561296|B.1.5.12|Gambia|2020	Africa|hCoV-19/Kenya/NIC 248/2020|EPI ISL 457836|B.40|Kenya|2020-03-23	0.0004453124	Africa
Africa|hCoV-19/Gambia/NPHL-2785/2020|EPI ISL 561297|B.1.1.242|Gambia|2020-07-27	Africa|hCoV-19/Kenya/NIC 248/2020|EPI ISL 457836|B.40|Kenya|2020-03-23	0.0005481558	Africa
Africa|hCoV-19/Gambia/NPHL-2790/2020|EPI ISL 561298|B.1.1.293|Gambia|2020	Africa|hCoV-19/Kenya/NIC 248/2020|EPI ISL 457836|B.40|Kenya|2020-03-23	0.0005824452	Africa
Africa|hCoV-19/Gambia/NPHL-2825/2020|EPI ISL 561299|B.1.5.12|Gambia|2020	Africa|hCoV-19/Kenya/NIC 248/2020|EPI ISL 457836|B.40|Kenya|2020-03-23	0.0004452604	Africa
Africa|hCoV-19/Gambia/NPHL-287/2020|EPI ISL 561300|B.1.1.293|Gambia|2020	Africa|hCoV-19/Kenya/NIC 248/2020|EPI ISL 457836|B.40|Kenya|2020-03-23	0.0005481780	Africa
Africa|hCoV-19/Gambia/NPHL-2889/2020|EPI ISL 561301|B.1.5.12|Gambia|2020	Africa|hCoV-19/Kenya/NIC 248/2020|EPI ISL 457836|B.40|Kenya|2020-03-23	0.0004883220	Africa
Africa|hCoV-19/Gambia/NPHL-2892/2020|EPI ISL 561302|B.1.5.12|Gambia|2020-09-07	Africa|hCoV-19/Kenya/NIC 248/2020|EPI ISL 457836|B.40|Kenya|2020-03-23	0.0004883220	Africa
Africa|hCoV-19/Gambia/NPHL-290/2020|EPI ISL 561303|B.1.1.293|Gambia|2020	Africa|hCoV-19/Kenya/NIC 248/2020|EPI ISL 457836|B.40|Kenya|2020-03-23	0.0005138781	Africa
Africa|hCoV-19/Gambia/NPHL-2909/2020|EPI ISL 561304|B.1.1.293|Gambia|2020-07-26	Africa|hCoV-19/Kenya/NIC 248/2020|EPI ISL 457836|B.40|Kenya|2020-03-23	0.0005481725	Africa
Africa|hCoV-19/Gambia/NPHL-2984/2020|EPI ISL 561307|B.1.1.293|Gambia|2020	Africa|hCoV-19/Kenya/NIC 248/2020|EPI ISL 457836|B.40|Kenya|2020-03-23	0.0005824711	Africa
Africa|hCoV-19/Gambia/NPHL-299/2020|EPI ISL 561308|B.1.1.293|Gambia|2020	Africa|hCoV-19/Kenya/NIC 248/2020|EPI ISL 457836|B.40|Kenya|2020-03-23	0.0005481593	Africa
Africa|hCoV-19/Gambia/NPHL-3047/2020|EPI ISL 561309|B.1.5.12|Gambia|2020-07-28	Africa|hCoV-19/Kenya/NIC 248/2020|EPI ISL 457836|B.40|Kenya|2020-03-23	0.0004842688	Africa
Africa|hCoV-19/Gambia/NPHL-3055/2020|EPI ISL 561310|B.1.5.12|Gambia|2020-07-17	Africa|hCoV-19/Kenya/NIC 248/2020|EPI ISL 457836|B.40|Kenya|2020-03-23	0.0004795750	Africa
Africa|hCoV-19/Gambia/NPHL-3062/2020|EPI ISL 561311|B.1.5.12|Gambia|2020	Africa|hCoV-19/Kenya/NIC 248/2020|EPI ISL 457836|B.40|Kenya|2020-03-23	0.0004842688	Africa
Africa|hCoV-19/Gambia/NPHL-3079/2020|EPI ISL 561312|B.1.5.12|Gambia|2020-07-27	Africa|hCoV-19/Kenya/NIC 248/2020|EPI ISL 457836|B.40|Kenya|2020-03-23	0.0004883220	Africa
Africa|hCoV-19/Gambia/NPHL-3206/2020|EPI ISL 561313|B.1.1.293|Gambia|2020	Africa|hCoV-19/Kenya/NIC 248/2020|EPI ISL 457836|B.40|Kenya|2020-03-23	0.0006167341	Africa
Africa|hCoV-19/Gambia/NPHL-3254/2020|EPI ISL 561315|B.1.5.12|Gambia|2020-07-28	Africa|hCoV-19/Kenya/NIC 248/2020|EPI ISL 457836|B.40|Kenya|2020-03-23	0.0004835499	Africa
Africa|hCoV-19/Gambia/NPHL-3281/2020|EPI ISL 561316|B.1.1|Gambia|2020-07-28	Africa|hCoV-19/Kenya/NIC 248/2020|EPI ISL 457836|B.40|Kenya|2020-03-23	0.0006392436	Africa
Africa|hCoV-19/Gambia/NPHL-483B/2020|EPI ISL 561318|B.1.1|Gambia|2020	Africa|hCoV-19/Kenya/NIC 248/2020|EPI ISL 457836|B.40|Kenya|2020-03-23	0.0006395117	Africa
Africa|hCoV-19/Gambia/NPHL-704/2020|EPI ISL 561320|B.1.1.293|Gambia|2020	Africa|hCoV-19/Kenya/NIC 248/2020|EPI ISL 457836|B.40|Kenya|2020-03-23	0.0007736983	Africa
Africa|hCoV-19/Gambia/NPHL-737/2020|EPI ISL 561323|B.1.1.293|Gambia|2020	Africa|hCoV-19/Kenya/NIC 248/2020|EPI ISL 457836|B.40|Kenya|2020-03-23	0.0004921047	Africa
Africa|hCoV-19/Gambia/NPHL-748/2020|EPI ISL 561324|B.1.1|Gambia|2020	Africa|hCoV-19/Kenya/NIC 248/2020|EPI ISL 457836|B.40|Kenya|2020-03-23	0.0005139064	Africa
Africa|hCoV-19/Gambia/NPHL-758/2020|EPI ISL 561326|B.1.1.293|Gambia|2020	Africa|hCoV-19/Kenya/NIC 248/2020|EPI ISL 457836|B.40|Kenya|2020-03-23	0.0003862668	Africa
Africa|hCoV-19/Gambia/NPHL-760/2020|EPI ISL 561327|B.1.5|Gambia|2020	Africa|hCoV-19/Kenya/NIC 248/2020|EPI ISL 457836|B.40|Kenya|2020-03-23	0.0003106251	Africa
Africa|hCoV-19/Gambia/NPHL-790/2020|EPI ISL 561329|B.1.5|Gambia|2020	Africa|hCoV-19/Kenya/NIC 248/2020|EPI ISL 457836|B.40|Kenya|2020-03-23	0.0002783985	Africa
Africa|hCoV-19/Gambia/NPHL-923/2020|EPI ISL 561330|B.1.5.12|Gambia|2020	Africa|hCoV-19/Kenya/NIC 248/2020|EPI ISL 457836|B.40|Kenya|2020-03-23	0.0003767691	Africa
Africa|hCoV-19/Gambia/NPHL-930/2020|EPI ISL 561331|B.1.5|Gambia|2020	Africa|hCoV-19/Kenya/NIC 248/2020|EPI ISL 457836|B.40|Kenya|2020-03-23	0.0003132081	Africa
Africa|hCoV-19/Gambia/NPHL-941/2020|EPI ISL 561332|B.1.5.12|Gambia|2020	Africa|hCoV-19/Kenya/NIC 248/2020|EPI ISL 457836|B.40|Kenya|2020-03-23	0.0003767433	Africa
Africa|hCoV-19/Gambia/NPHL-956/2020|EPI ISL 561334|B.1.5.12|Gambia|2020	Africa|hCoV-19/Kenya/NIC 248/2020|EPI ISL 457836|B.40|Kenya|2020-03-23	0.0004175891	Africa
Africa|hCoV-19/Ghana/1651 S3/2020|EPI ISL 422387|A.11|Ghana|2020-03-25	Africa|hCoV-19/Kenya/NIC 248/2020|EPI ISL 457836|B.40|Kenya|2020-03-23	0.0004567746	Africa
Africa|hCoV-19/Ghana/1659 S14/2020|EPI ISL 422405|B.1.220|Ghana|2020-03-25	Africa|hCoV-19/Kenya/NIC 248/2020|EPI ISL 457836|B.40|Kenya|2020-03-23	0.0003211531	Africa
Africa|hCoV-19/Ghana/2230 S4/2020|EPI ISL 422390|B.40|Ghana|2020-03-25	Africa|hCoV-19/Kenya/NIC 248/2020|EPI ISL 457836|B.40|Kenya|2020-03-23	0.0002077688	Africa
Africa|hCoV-19/Ghana/2333 S5/2020|EPI ISL 422394|B.1.3|Ghana|2020-03-27	Africa|hCoV-19/Kenya/NIC 248/2020|EPI ISL 457836|B.40|Kenya|2020-03-23	0.0004507980	Africa
Africa|hCoV-19/Ghana/2573 S27/2020|EPI ISL 515082|A|Ghana|2020-03-29	Africa|hCoV-19/Kenya/NIC 248/2020|EPI ISL 457836|B.40|Kenya|2020-03-23	0.0006206551	Africa
Africa|hCoV-19/Ghana/2666 S32/2020|EPI ISL 515083|A|Ghana|2020-03-27	Africa|hCoV-19/Kenya/NIC 248/2020|EPI ISL 457836|B.40|Kenya|2020-03-23	0.0002096582	Africa
Africa|hCoV-19/Ghana/2709 S25/2020|EPI ISL 515084|B.1|Ghana|2020-03-28	Africa|hCoV-19/Kenya/NIC 248/2020|EPI ISL 457836|B.40|Kenya|2020-03-23	0.0004114506	Africa
Africa|hCoV-19/Ghana/2828 S6/2020|EPI ISL 422397|A.11|Ghana|2020-03-29	Africa|hCoV-19/Kenya/NIC 248/2020|EPI ISL 457836|B.40|Kenya|2020-03-23	0.0006247104	Africa
Africa|hCoV-19/Ghana/2852 S30/2020|EPI ISL 515085|B.6|Ghana|2020-03-28	Africa|hCoV-19/Kenya/NIC 248/2020|EPI ISL 457836|B.40|Kenya|2020-03-23	0.0003138569	Africa
Africa|hCoV-19/Ghana/2914 S8/2020|EPI ISL 422399|B.1.1|Ghana|2020-03-30	Africa|hCoV-19/Kenya/NIC 248/2020|EPI ISL 457836|B.40|Kenya|2020-03-23	0.0004210081	Africa
Africa|hCoV-19/Ghana/34927 S20/2020|EPI ISL 515086|A.11|Ghana|2020-05-23	Africa|hCoV-19/Kenya/NIC 248/2020|EPI ISL 457836|B.40|Kenya|2020-03-23	0.0005189927	Africa
Africa|hCoV-19/Ghana/34928 S21/2020|EPI ISL 515087|A.11|Ghana|2020-05-23	Africa|hCoV-19/Kenya/NIC 248/2020|EPI ISL 457836|B.40|Kenya|2020-03-23	0.0006249143	Africa
Africa|hCoV-19/Ghana/34980 S22/2020|EPI ISL 515088|B.1.1|Ghana|2020-05-23	Africa|hCoV-19/Kenya/NIC 248/2020|EPI ISL 457836|B.40|Kenya|2020-03-23	0.0004241068	Africa
Africa|hCoV-19/Ghana/34983 S40/2020|EPI ISL 515089|B.1.1|Ghana|2020-05-23	Africa|hCoV-19/Kenya/NIC 248/2020|EPI ISL 457836|B.40|Kenya|2020-03-23	0.0004871688	Africa
Africa|hCoV-19/Ghana/35012 S17/2020|EPI ISL 515090|B.1.1|Ghana|2020-05-23	Africa|hCoV-19/Kenya/NIC 248/2020|EPI ISL 457836|B.40|Kenya|2020-03-23	0.0004453474	Africa
Africa|hCoV-19/Ghana/35019 S18/2020|EPI ISL 515091|B.1.1|Ghana|2020-05-23	Africa|hCoV-19/Kenya/NIC 248/2020|EPI ISL 457836|B.40|Kenya|2020-03-23	0.0003856900	Africa
Africa|hCoV-19/Ghana/35183 S24/2020|EPI ISL 515092|A|Ghana|2020-05-24	Africa|hCoV-19/Kenya/NIC 248/2020|EPI ISL 457836|B.40|Kenya|2020-03-23	0.0001773089	Africa
Africa|hCoV-19/Ghana/35280 S41/2020|EPI ISL 515093|A|Ghana|2020-05-24	Africa|hCoV-19/Kenya/NIC 248/2020|EPI ISL 457836|B.40|Kenya|2020-03-23	0.0005269166	Africa
Africa|hCoV-19/Ghana/35394 S49/2020|EPI ISL 515094|B.1.1.307|Ghana|2020-05-24	Africa|hCoV-19/Kenya/NIC 248/2020|EPI ISL 457836|B.40|Kenya|2020-03-23	0.0004216973	Africa
Africa|hCoV-19/Ghana/35466 S19/2020|EPI ISL 515095|B.1.1|Ghana|2020-05-24	Africa|hCoV-19/Kenya/NIC 248/2020|EPI ISL 457836|B.40|Kenya|2020-03-23	0.0004174106	Africa
Africa|hCoV-19/Ghana/35563 S37/2020|EPI ISL 515096|A.11|Ghana|2020-05-24	Africa|hCoV-19/Kenya/NIC 248/2020|EPI ISL 457836|B.40|Kenya|2020-03-23	0.0006509595	Africa
Africa|hCoV-19/Ghana/36523 S23/2020|EPI ISL 515097|A|Ghana|2020-05-27	Africa|hCoV-19/Kenya/NIC 248/2020|EPI ISL 457836|B.40|Kenya|2020-03-23	0.0002094169	Africa
Africa|hCoV-19/Ghana/81216 S36/2020|EPI ISL 515098|A|Ghana|2020-05-20	Africa|hCoV-19/Kenya/NIC 248/2020|EPI ISL 457836|B.40|Kenya|2020-03-23	0.0006202551	Africa
Africa|hCoV-19/Ghana/81219 S34/2020|EPI ISL 515099|B.1.1|Ghana|2020-05-20	Africa|hCoV-19/Kenya/NIC 248/2020|EPI ISL 457836|B.40|Kenya|2020-03-23	0.0003828447	Africa
Africa|hCoV-19/Ghana/82879 S48/2020|EPI ISL 515100|B.1|Ghana|2020-05-20	Africa|hCoV-19/Kenya/NIC 248/2020|EPI ISL 457836|B.40|Kenya|2020-03-23	0.0004826733	Africa
Africa|hCoV-19/Ghana/83637 S29/2020|EPI ISL 515101|B.1.1|Ghana|2020-05-22	Africa|hCoV-19/Kenya/NIC 248/2020|EPI ISL 457836|B.40|Kenya|2020-03-23	0.0004129257	Africa
Africa|hCoV-19/Ghana/84049 S31/2020|EPI ISL 515102|B.1|Ghana|2020-05-25	Africa|hCoV-19/Kenya/NIC 248/2020|EPI ISL 457836|B.40|Kenya|2020-03-23	0.0005150583	Africa
Africa|hCoV-19/Ghana/84162 S45/2020|EPI ISL 515103|A|Ghana|2020-04-25	Africa|hCoV-19/Kenya/NIC 248/2020|EPI ISL 457836|B.40|Kenya|2020-03-23	0.0004917904	Africa
Africa|hCoV-19/Ghana/84182 S43/2020|EPI ISL 515104|B.1.1|Ghana|2020-05-25	Africa|hCoV-19/Kenya/NIC 248/2020|EPI ISL 457836|B.40|Kenya|2020-03-23	0.0005219445	Africa
Africa|hCoV-19/Ghana/84210 S44/2020|EPI ISL 515105|A|Ghana|2020-05-24	Africa|hCoV-19/Kenya/NIC 248/2020|EPI ISL 457836|B.40|Kenya|2020-03-23	0.0005539104	Africa
Africa|hCoV-19/Ghana/84218 S47/2020|EPI ISL 515106|A|Ghana|2020-05-25	Africa|hCoV-19/Kenya/NIC 248/2020|EPI ISL 457836|B.40|Kenya|2020-03-23	0.0006329044	Africa
Africa|hCoV-19/Ghana/84260 S28/2020|EPI ISL 515107|A|Ghana|2020-05-25	Africa|hCoV-19/Kenya/NIC 248/2020|EPI ISL 457836|B.40|Kenya|2020-03-23	0.0005186823	Africa
Africa|hCoV-19/Ghana/84279 S42/2020|EPI ISL 515108|B.1|Ghana|2020-05-25	Africa|hCoV-19/Kenya/NIC 248/2020|EPI ISL 457836|B.40|Kenya|2020-03-23	0.0005185118	Africa
Africa|hCoV-19/Ghana/84301 S35/2020|EPI ISL 515109|A.11|Ghana|2020-05-24	Africa|hCoV-19/Kenya/NIC 248/2020|EPI ISL 457836|B.40|Kenya|2020-03-23	0.0005011292	Africa
Africa|hCoV-19/Ghana/84430 S51/2020|EPI ISL 515110|B.1.1.307|Ghana|2020-05-25	Africa|hCoV-19/Kenya/NIC 248/2020|EPI ISL 457836|B.40|Kenya|2020-03-23	0.0004138885	Africa
Africa|hCoV-19/Ghana/84438 S50/2020|EPI ISL 515111|A|Ghana|2020-05-24	Africa|hCoV-19/Kenya/NIC 248/2020|EPI ISL 457836|B.40|Kenya|2020-03-23	0.0005167173	Africa
Africa|hCoV-19/Ghana/84484 S16/2020|EPI ISL 515112|B.1.1|Ghana|2020-05-25	Africa|hCoV-19/Kenya/NIC 248/2020|EPI ISL 457836|B.40|Kenya|2020-03-23	0.0004921739	Africa
Africa|hCoV-19/Ghana/KATH23/2020|EPI ISL 515181|A.11|Ghana|2020-03-22	Africa|hCoV-19/Kenya/NIC 248/2020|EPI ISL 457836|B.40|Kenya|2020-03-23	0.0004796379	Africa
Africa|hCoV-19/Ghana/TTH10/2020|EPI ISL 515182|A|Ghana|2020-03-27	Africa|hCoV-19/Kenya/NIC 248/2020|EPI ISL 457836|B.40|Kenya|2020-03-23	0.0004453231	Africa
Africa|hCoV-19/Ghana/TTH11/2020|EPI ISL 515183|A|Ghana|2020-03-27	Africa|hCoV-19/Kenya/NIC 248/2020|EPI ISL 457836|B.40|Kenya|2020-03-23	0.0004468228	Africa
Africa|hCoV-19/Ghana/TTH6/2020|EPI ISL 515248|A|Ghana|2020-03-27	Africa|hCoV-19/Kenya/NIC 248/2020|EPI ISL 457836|B.40|Kenya|2020-03-23	0.0005025370	Africa
Africa|hCoV-19/Kenya/C1092/2020|EPI ISL 457849|B.1.5|Kenya|2020-04-18	Africa|hCoV-19/Kenya/NIC 248/2020|EPI ISL 457836|B.40|Kenya|2020-03-23	0.0002854455	Africa
Africa|hCoV-19/Kenya/C1102/2020|EPI ISL 568708|B.1.5|Kenya|2020-04-19	Africa|hCoV-19/Kenya/NIC 248/2020|EPI ISL 457836|B.40|Kenya|2020-03-23	0.0002095607	Africa
Africa|hCoV-19/Kenya/C1162/2020|EPI ISL 457850|B.1.5|Kenya|2020-04-19	Africa|hCoV-19/Kenya/NIC 248/2020|EPI ISL 457836|B.40|Kenya|2020-03-23	0.0002823876	Africa
Africa|hCoV-19/Kenya/C1216/2020|EPI ISL 457854|B.1.5|Kenya|2020-04-19	Africa|hCoV-19/Kenya/NIC 248/2020|EPI ISL 457836|B.40|Kenya|2020-03-23	0.0003082605	Africa
Africa|hCoV-19/Kenya/C1292/2020|EPI ISL 457856|B|Kenya|2020-04-20	Africa|hCoV-19/Kenya/NIC 248/2020|EPI ISL 457836|B.40|Kenya|2020-03-23	0.0002096562	Africa
Africa|hCoV-19/Kenya/C1357/2020|EPI ISL 457858|B.1.5|Kenya|2020-04-20	Africa|hCoV-19/Kenya/NIC 248/2020|EPI ISL 457836|B.40|Kenya|2020-03-23	0.0002507681	Africa
Africa|hCoV-19/Kenya/C1422/2020|EPI ISL 457861|B.1|Kenya|2020-04-20	Africa|hCoV-19/Kenya/NIC 248/2020|EPI ISL 457836|B.40|Kenya|2020-03-23	0.0002879493	Africa
Africa|hCoV-19/Kenya/C1499/2020|EPI ISL 457863|B.1.5|Kenya|2020-04-20	Africa|hCoV-19/Kenya/NIC 248/2020|EPI ISL 457836|B.40|Kenya|2020-03-23	0.0003145039	Africa
Africa|hCoV-19/Kenya/C1646/2020|EPI ISL 457865|B.1.5|Kenya|2020-04-21	Africa|hCoV-19/Kenya/NIC 248/2020|EPI ISL 457836|B.40|Kenya|2020-03-23	0.0002537398	Africa
Africa|hCoV-19/Kenya/C1739/2020|EPI ISL 457866|B|Kenya|2020-04-22	Africa|hCoV-19/Kenya/NIC 248/2020|EPI ISL 457836|B.40|Kenya|2020-03-23	0.0002153149	Africa
Africa|hCoV-19/Kenya/C1751/2020|EPI ISL 457867|B.1.5|Kenya|2020-04-22	Africa|hCoV-19/Kenya/NIC 248/2020|EPI ISL 457836|B.40|Kenya|2020-03-23	0.0002739846	Africa
Africa|hCoV-19/Kenya/C21582/2020|EPI ISL 568872|B.1|Kenya|2020-06-22	Africa|hCoV-19/Kenya/NIC 248/2020|EPI ISL 457836|B.40|Kenya|2020-03-23	0.0005481349	Africa
Africa|hCoV-19/Kenya/C22/2020|EPI ISL 457845|B.1.5|Kenya|2020-03-17	Africa|hCoV-19/Kenya/NIC 248/2020|EPI ISL 457836|B.40|Kenya|2020-03-23	0.0002813250	Africa
Africa|hCoV-19/Kenya/C2439/2020|EPI ISL 457877|B.1.5|Kenya|2020-04-24	Africa|hCoV-19/Kenya/NIC 248/2020|EPI ISL 457836|B.40|Kenya|2020-03-23	0.0003460461	Africa
Africa|hCoV-19/Kenya/C2449/2020|EPI ISL 457878|B.1.5|Kenya|2020-04-24	Africa|hCoV-19/Kenya/NIC 248/2020|EPI ISL 457836|B.40|Kenya|2020-03-23	0.0003544380	Africa
Africa|hCoV-19/Kenya/C2469/2020|EPI ISL 457879|B.1.5|Kenya|2020-04-24	Africa|hCoV-19/Kenya/NIC 248/2020|EPI ISL 457836|B.40|Kenya|2020-03-23	0.0002781276	Africa
Africa|hCoV-19/Kenya/C253/2020|EPI ISL 457868|B.1|Kenya|2020-04-03	Africa|hCoV-19/Kenya/NIC 248/2020|EPI ISL 457836|B.40|Kenya|2020-03-23	0.0003082531	Africa
Africa|hCoV-19/Kenya/C256/2020|EPI ISL 568697|B.1.5|Kenya|2020-04-04	Africa|hCoV-19/Kenya/NIC 248/2020|EPI ISL 457836|B.40|Kenya|2020-03-23	0.0003204866	Africa
Africa|hCoV-19/Kenya/C2582/2020|EPI ISL 457883|B.1.5|Kenya|2020-04-25	Africa|hCoV-19/Kenya/NIC 248/2020|EPI ISL 457836|B.40|Kenya|2020-03-23	0.0003174834	Africa
Africa|hCoV-19/Kenya/C2685/2020|EPI ISL 457884|B.1.5|Kenya|2020-04-25	Africa|hCoV-19/Kenya/NIC 248/2020|EPI ISL 457836|B.40|Kenya|2020-03-23	0.0003088060	Africa
Africa|hCoV-19/Kenya/C2777/2020|EPI ISL 457887|B.1|Kenya|2020-04-26	Africa|hCoV-19/Kenya/NIC 248/2020|EPI ISL 457836|B.40|Kenya|2020-03-23	0.0002537309	Africa
Africa|hCoV-19/Kenya/C2826/2020|EPI ISL 457891|B.1.5|Kenya|2020-04-27	Africa|hCoV-19/Kenya/NIC 248/2020|EPI ISL 457836|B.40|Kenya|2020-03-23	0.0002768000	Africa
Africa|hCoV-19/Kenya/C2847/2020|EPI ISL 457892|B.1.5|Kenya|2020-04-27	Africa|hCoV-19/Kenya/NIC 248/2020|EPI ISL 457836|B.40|Kenya|2020-03-23	0.0002507949	Africa
Africa|hCoV-19/Kenya/C293/2020|EPI ISL 457871|A|Kenya|2020-04-04	Africa|hCoV-19/Kenya/NIC 248/2020|EPI ISL 457836|B.40|Kenya|2020-03-23	0.0004879265	Africa
Africa|hCoV-19/Kenya/C310/2020|EPI ISL 457874|B.4|Kenya|2020-04-04	Africa|hCoV-19/Kenya/NIC 248/2020|EPI ISL 457836|B.40|Kenya|2020-03-23	0.0006168880	Africa
Africa|hCoV-19/Kenya/C3129/2020|EPI ISL 457897|B.1.5|Kenya|2020-04-28	Africa|hCoV-19/Kenya/NIC 248/2020|EPI ISL 457836|B.40|Kenya|2020-03-23	0.0003099126	Africa
Africa|hCoV-19/Kenya/C314/2020|EPI ISL 457875|A|Kenya|2020-04-04	Africa|hCoV-19/Kenya/NIC 248/2020|EPI ISL 457836|B.40|Kenya|2020-03-23	0.0005138675	Africa
Africa|hCoV-19/Kenya/C316/2020|EPI ISL 457876|B.4|Kenya|2020-04-04	Africa|hCoV-19/Kenya/NIC 248/2020|EPI ISL 457836|B.40|Kenya|2020-03-23	0.0006225693	Africa
Africa|hCoV-19/Kenya/C3194/2020|EPI ISL 457901|B.1.5|Kenya|2020-04-28	Africa|hCoV-19/Kenya/NIC 248/2020|EPI ISL 457836|B.40|Kenya|2020-03-23	0.0003527665	Africa
Africa|hCoV-19/Kenya/C3205/2020|EPI ISL 457902|B.1.5|Kenya|2020-04-28	Africa|hCoV-19/Kenya/NIC 248/2020|EPI ISL 457836|B.40|Kenya|2020-03-23	0.0002798006	Africa
Africa|hCoV-19/Kenya/C3208/2020|EPI ISL 457903|B.1.5|Kenya|2020-04-28	Africa|hCoV-19/Kenya/NIC 248/2020|EPI ISL 457836|B.40|Kenya|2020-03-23	0.0002858683	Africa
Africa|hCoV-19/Kenya/C3381/2020|EPI ISL 568714|B.1.5|Kenya|2020-04-30	Africa|hCoV-19/Kenya/NIC 248/2020|EPI ISL 457836|B.40|Kenya|2020-03-23	0.0003114064	Africa
Africa|hCoV-19/Kenya/C3427/2020|EPI ISL 457906|B.1.5|Kenya|2020-04-29	Africa|hCoV-19/Kenya/NIC 248/2020|EPI ISL 457836|B.40|Kenya|2020-03-23	0.0003111038	Africa
Africa|hCoV-19/Kenya/C3457/2020|EPI ISL 568715|B.1|Kenya|2020-04-30	Africa|hCoV-19/Kenya/NIC 248/2020|EPI ISL 457836|B.40|Kenya|2020-03-23	0.0003883665	Africa
Africa|hCoV-19/Kenya/C3739/2020|EPI ISL 568717|B.1.5|Kenya|2020-05-04	Africa|hCoV-19/Kenya/NIC 248/2020|EPI ISL 457836|B.40|Kenya|2020-03-23	0.0002767999	Africa
Africa|hCoV-19/Kenya/C389/2020|EPI ISL 568698|B.1.5|Kenya|2020-04-07	Africa|hCoV-19/Kenya/NIC 248/2020|EPI ISL 457836|B.40|Kenya|2020-03-23	0.0002793025	Africa
Africa|hCoV-19/Kenya/C3980/2020|EPI ISL 568719|B.1|Kenya|2020-05-05	Africa|hCoV-19/Kenya/NIC 248/2020|EPI ISL 457836|B.40|Kenya|2020-03-23	0.0003135948	Africa
Africa|hCoV-19/Kenya/C4083/2020|EPI ISL 568721|B.1.5|Kenya|2020-05-05	Africa|hCoV-19/Kenya/NIC 248/2020|EPI ISL 457836|B.40|Kenya|2020-03-23	0.0003219958	Africa
Africa|hCoV-19/Kenya/C4195/2020|EPI ISL 568723|B.1.5|Kenya|2020-06-05	Africa|hCoV-19/Kenya/NIC 248/2020|EPI ISL 457836|B.40|Kenya|2020-03-23	0.0002768099	Africa
Africa|hCoV-19/Kenya/C4199/2020|EPI ISL 568724|B.1.5|Kenya|2020-05-06	Africa|hCoV-19/Kenya/NIC 248/2020|EPI ISL 457836|B.40|Kenya|2020-03-23	0.0003146017	Africa
Africa|hCoV-19/Kenya/C4214/2020|EPI ISL 568725|B.1|Kenya|2020-06-05	Africa|hCoV-19/Kenya/NIC 248/2020|EPI ISL 457836|B.40|Kenya|2020-03-23	0.0003082394	Africa
Africa|hCoV-19/Kenya/C4419/2020|EPI ISL 568727|B.1|Kenya|2020-05-07	Africa|hCoV-19/Kenya/NIC 248/2020|EPI ISL 457836|B.40|Kenya|2020-03-23	0.0003771231	Africa
Africa|hCoV-19/Kenya/C4420/2020|EPI ISL 568728|B.1.5|Kenya|2020-05-07	Africa|hCoV-19/Kenya/NIC 248/2020|EPI ISL 457836|B.40|Kenya|2020-03-23	0.0003175538	Africa
Africa|hCoV-19/Kenya/C4585/2020|EPI ISL 568730|B.1.5|Kenya|2020-05-08	Africa|hCoV-19/Kenya/NIC 248/2020|EPI ISL 457836|B.40|Kenya|2020-03-23	0.0003114203	Africa
Africa|hCoV-19/Kenya/C460/2020|EPI ISL 457910|B.1.5|Kenya|2020-04-08	Africa|hCoV-19/Kenya/NIC 248/2020|EPI ISL 457836|B.40|Kenya|2020-03-23	0.0002784953	Africa
Africa|hCoV-19/Kenya/C4691/2020|EPI ISL 568733|B.1.5|Kenya|2020-05-09	Africa|hCoV-19/Kenya/NIC 248/2020|EPI ISL 457836|B.40|Kenya|2020-03-23	0.0002806739	Africa
Africa|hCoV-19/Kenya/C4710/2020|EPI ISL 568735|B.1.5|Kenya|2020-05-08	Africa|hCoV-19/Kenya/NIC 248/2020|EPI ISL 457836|B.40|Kenya|2020-03-23	0.0003767822	Africa
Africa|hCoV-19/Kenya/C4717/2020|EPI ISL 568737|B.1.5|Kenya|2020-05-08	Africa|hCoV-19/Kenya/NIC 248/2020|EPI ISL 457836|B.40|Kenya|2020-03-23	0.0002895643	Africa
Africa|hCoV-19/Kenya/C4872/2020|EPI ISL 568741|B.1.5|Kenya|2020-05-08	Africa|hCoV-19/Kenya/NIC 248/2020|EPI ISL 457836|B.40|Kenya|2020-03-23	0.0003144005	Africa
Africa|hCoV-19/Kenya/C4895/2020|EPI ISL 568742|B.1.5|Kenya|2020-05-08	Africa|hCoV-19/Kenya/NIC 248/2020|EPI ISL 457836|B.40|Kenya|2020-03-23	0.0003846199	Africa
Africa|hCoV-19/Kenya/C5008/2020|EPI ISL 568744|B.1|Kenya|2020-05-08	Africa|hCoV-19/Kenya/NIC 248/2020|EPI ISL 457836|B.40|Kenya|2020-03-23	0.0003210239	Africa
Africa|hCoV-19/Kenya/C5011/2020|EPI ISL 568745|B.1.5|Kenya|2020-05-08	Africa|hCoV-19/Kenya/NIC 248/2020|EPI ISL 457836|B.40|Kenya|2020-03-23	0.0003495368	Africa
Africa|hCoV-19/Kenya/C5119/2020|EPI ISL 568750|B.1|Kenya|2020-05-09	Africa|hCoV-19/Kenya/NIC 248/2020|EPI ISL 457836|B.40|Kenya|2020-03-23	0.0003114420	Africa
Africa|hCoV-19/Kenya/C5177/2020|EPI ISL 568752|B.1.5|Kenya|2020-05-09	Africa|hCoV-19/Kenya/NIC 248/2020|EPI ISL 457836|B.40|Kenya|2020-03-23	0.0003146392	Africa
Africa|hCoV-19/Kenya/C5178/2020|EPI ISL 568753|B.1.5|Kenya|2020-05-09	Africa|hCoV-19/Kenya/NIC 248/2020|EPI ISL 457836|B.40|Kenya|2020-03-23	0.0002880633	Africa
Africa|hCoV-19/Kenya/C5246/2020|EPI ISL 568754|B.1.5|Kenya|2020-05-09	Africa|hCoV-19/Kenya/NIC 248/2020|EPI ISL 457836|B.40|Kenya|2020-03-23	0.0003117697	Africa
Africa|hCoV-19/Kenya/C5288/2020|EPI ISL 568755|B.1.5|Kenya|2020-05-10	Africa|hCoV-19/Kenya/NIC 248/2020|EPI ISL 457836|B.40|Kenya|2020-03-23	0.0003532790	Africa
Africa|hCoV-19/Kenya/C5289/2020|EPI ISL 568756|B.1.5|Kenya|2020-05-10	Africa|hCoV-19/Kenya/NIC 248/2020|EPI ISL 457836|B.40|Kenya|2020-03-23	0.0002520499	Africa
Africa|hCoV-19/Kenya/C5328/2020|EPI ISL 568760|B.1.5|Kenya|2020-05-10	Africa|hCoV-19/Kenya/NIC 248/2020|EPI ISL 457836|B.40|Kenya|2020-03-23	0.0003146972	Africa
Africa|hCoV-19/Kenya/C5335/2020|EPI ISL 568762|B.1.5|Kenya|2020-05-10	Africa|hCoV-19/Kenya/NIC 248/2020|EPI ISL 457836|B.40|Kenya|2020-03-23	0.0003149727	Africa
Africa|hCoV-19/Kenya/C5384/2020|EPI ISL 568764|B.1.5|Kenya|2020-05-10	Africa|hCoV-19/Kenya/NIC 248/2020|EPI ISL 457836|B.40|Kenya|2020-03-23	0.0003767692	Africa
Africa|hCoV-19/Kenya/C54/2020|EPI ISL 457847|B.1|Kenya|2020-03-24	Africa|hCoV-19/Kenya/NIC 248/2020|EPI ISL 457836|B.40|Kenya|2020-03-23	0.0003424952	Africa
Africa|hCoV-19/Kenya/C544/2020|EPI ISL 457911|B.1.5|Kenya|2020-04-10	Africa|hCoV-19/Kenya/NIC 248/2020|EPI ISL 457836|B.40|Kenya|2020-03-23	0.0002785050	Africa
Africa|hCoV-19/Kenya/C5442/2020|EPI ISL 568767|B.1.5|Kenya|2020-05-10	Africa|hCoV-19/Kenya/NIC 248/2020|EPI ISL 457836|B.40|Kenya|2020-03-23	0.0003460464	Africa
Africa|hCoV-19/Kenya/C569/2020|EPI ISL 568700|B.1|Kenya|2020-04-12	Africa|hCoV-19/Kenya/NIC 248/2020|EPI ISL 457836|B.40|Kenya|2020-03-23	0.0002851887	Africa
Africa|hCoV-19/Kenya/C5695/2020|EPI ISL 568770|B.1.5|Kenya|2020-05-11	Africa|hCoV-19/Kenya/NIC 248/2020|EPI ISL 457836|B.40|Kenya|2020-03-23	0.0003806671	Africa
Africa|hCoV-19/Kenya/C5701/2020|EPI ISL 568772|B.1|Kenya|2020-05-11	Africa|hCoV-19/Kenya/NIC 248/2020|EPI ISL 457836|B.40|Kenya|2020-03-23	0.0003114279	Africa
Africa|hCoV-19/Kenya/C571/2020|EPI ISL 568702|A|Kenya|2020-04-12	Africa|hCoV-19/Kenya/NIC 248/2020|EPI ISL 457836|B.40|Kenya|2020-03-23	0.0004795887	Africa
Africa|hCoV-19/Kenya/C5767/2020|EPI ISL 568773|B.1.5|Kenya|2020-05-11	Africa|hCoV-19/Kenya/NIC 248/2020|EPI ISL 457836|B.40|Kenya|2020-03-23	0.0003921597	Africa
Africa|hCoV-19/Kenya/C5811/2020|EPI ISL 568775|B.1.5|Kenya|2020-05-11	Africa|hCoV-19/Kenya/NIC 248/2020|EPI ISL 457836|B.40|Kenya|2020-03-23	0.0003114279	Africa
Africa|hCoV-19/Kenya/C5813/2020|EPI ISL 568776|B.1|Kenya|2020-05-11	Africa|hCoV-19/Kenya/NIC 248/2020|EPI ISL 457836|B.40|Kenya|2020-03-23	0.0003146392	Africa
Africa|hCoV-19/Kenya/C5835/2020|EPI ISL 568777|B.1.5|Kenya|2020-05-12	Africa|hCoV-19/Kenya/NIC 248/2020|EPI ISL 457836|B.40|Kenya|2020-03-23	0.0003493662	Africa
Africa|hCoV-19/Kenya/C587/2020|EPI ISL 457912|B.1.5|Kenya|2020-04-11	Africa|hCoV-19/Kenya/NIC 248/2020|EPI ISL 457836|B.40|Kenya|2020-03-23	0.0003194097	Africa
Africa|hCoV-19/Kenya/C589/2020|EPI ISL 457913|B.1.5|Kenya|2020-04-11	Africa|hCoV-19/Kenya/NIC 248/2020|EPI ISL 457836|B.40|Kenya|2020-03-23	0.0002793119	Africa
Africa|hCoV-19/Kenya/C5902/2020|EPI ISL 568779|B.1.5|Kenya|2020-05-12	Africa|hCoV-19/Kenya/NIC 248/2020|EPI ISL 457836|B.40|Kenya|2020-03-23	0.0003178390	Africa
Africa|hCoV-19/Kenya/C5911/2020|EPI ISL 568780|B.1.5|Kenya|2020-05-12	Africa|hCoV-19/Kenya/NIC 248/2020|EPI ISL 457836|B.40|Kenya|2020-03-23	0.0002824375	Africa
Africa|hCoV-19/Kenya/C5914/2020|EPI ISL 568782|B.1.5|Kenya|2020-05-12	Africa|hCoV-19/Kenya/NIC 248/2020|EPI ISL 457836|B.40|Kenya|2020-03-23	0.0003463822	Africa
Africa|hCoV-19/Kenya/C6186/2020|EPI ISL 568787|B.1.5|Kenya|2020-05-13	Africa|hCoV-19/Kenya/NIC 248/2020|EPI ISL 457836|B.40|Kenya|2020-03-23	0.0003846382	Africa
Africa|hCoV-19/Kenya/C6255/2020|EPI ISL 568790|B.1.1.33|Kenya|2020-05-13	Africa|hCoV-19/Kenya/NIC 248/2020|EPI ISL 457836|B.40|Kenya|2020-03-23	0.0005888456	Africa
Africa|hCoV-19/Kenya/C6298/2020|EPI ISL 568792|B.1|Kenya|2020-05-13	Africa|hCoV-19/Kenya/NIC 248/2020|EPI ISL 457836|B.40|Kenya|2020-03-23	0.0002851348	Africa
Africa|hCoV-19/Kenya/C6369/2020|EPI ISL 568794|B.1|Kenya|2020-05-14	Africa|hCoV-19/Kenya/NIC 248/2020|EPI ISL 457836|B.40|Kenya|2020-03-23	0.0003203337	Africa
Africa|hCoV-19/Kenya/C6380/2020|EPI ISL 568798|B.1.5|Kenya|2020-05-15	Africa|hCoV-19/Kenya/NIC 248/2020|EPI ISL 457836|B.40|Kenya|2020-03-23	0.0002497127	Africa
Africa|hCoV-19/Kenya/C6384/2020|EPI ISL 568799|B.1|Kenya|2020-05-14	Africa|hCoV-19/Kenya/NIC 248/2020|EPI ISL 457836|B.40|Kenya|2020-03-23	0.0003145214	Africa
Africa|hCoV-19/Kenya/C639/2020|EPI ISL 568703|B|Kenya|2020-04-14	Africa|hCoV-19/Kenya/NIC 248/2020|EPI ISL 457836|B.40|Kenya|2020-03-23	0.0003881058	Africa
Africa|hCoV-19/Kenya/C6518/2020|EPI ISL 568803|B.1.5|Kenya|2020-05-14	Africa|hCoV-19/Kenya/NIC 248/2020|EPI ISL 457836|B.40|Kenya|2020-03-23	0.0003943334	Africa
Africa|hCoV-19/Kenya/C6524/2020|EPI ISL 568805|A|Kenya|2020-05-14	Africa|hCoV-19/Kenya/NIC 248/2020|EPI ISL 457836|B.40|Kenya|2020-03-23	0.0004924872	Africa
Africa|hCoV-19/Kenya/C656/2020|EPI ISL 457915|B.1.5|Kenya|2020-04-13	Africa|hCoV-19/Kenya/NIC 248/2020|EPI ISL 457836|B.40|Kenya|2020-03-23	0.0003425153	Africa
Africa|hCoV-19/Kenya/C6564/2020|EPI ISL 568806|B.1.5|Kenya|2020-05-14	Africa|hCoV-19/Kenya/NIC 248/2020|EPI ISL 457836|B.40|Kenya|2020-03-23	0.0003959556	Africa
Africa|hCoV-19/Kenya/C6878/2020|EPI ISL 568813|B.1.1|Kenya|2020-05-15	Africa|hCoV-19/Kenya/NIC 248/2020|EPI ISL 457836|B.40|Kenya|2020-03-23	0.0004000939	Africa
Africa|hCoV-19/Kenya/C6914/2020|EPI ISL 568817|B.1|Kenya|2020-05-15	Africa|hCoV-19/Kenya/NIC 248/2020|EPI ISL 457836|B.40|Kenya|2020-03-23	0.0003206117	Africa
Africa|hCoV-19/Kenya/C7081/2020|EPI ISL 568824|B.1.5|Kenya|2020-05-16	Africa|hCoV-19/Kenya/NIC 248/2020|EPI ISL 457836|B.40|Kenya|2020-03-23	0.0002907141	Africa
Africa|hCoV-19/Kenya/C713/2020|EPI ISL 457920|B.1.5|Kenya|2020-04-14	Africa|hCoV-19/Kenya/NIC 248/2020|EPI ISL 457836|B.40|Kenya|2020-03-23	0.0003082528	Africa
Africa|hCoV-19/Kenya/C7579/2020|EPI ISL 568842|A|Kenya|2020-05-16	Africa|hCoV-19/Kenya/NIC 248/2020|EPI ISL 457836|B.40|Kenya|2020-03-23	0.0005291408	Africa
Africa|hCoV-19/Kenya/C7605/2020|EPI ISL 568847|A|Kenya|2020-05-16	Africa|hCoV-19/Kenya/NIC 248/2020|EPI ISL 457836|B.40|Kenya|2020-03-23	0.0005189514	Africa
Africa|hCoV-19/Kenya/C787/2020|EPI ISL 457921|B.1.5|Kenya|2020-04-15	Africa|hCoV-19/Kenya/NIC 248/2020|EPI ISL 457836|B.40|Kenya|2020-03-23	0.0002739848	Africa
Africa|hCoV-19/Kenya/C7949/2020|EPI ISL 568852|B.1|Kenya|2020-05-18	Africa|hCoV-19/Kenya/NIC 248/2020|EPI ISL 457836|B.40|Kenya|2020-03-23	0.0004283730	Africa
Africa|hCoV-19/Kenya/C815/2020|EPI ISL 568706|B.1|Kenya|2020-04-16	Africa|hCoV-19/Kenya/NIC 248/2020|EPI ISL 457836|B.40|Kenya|2020-03-23	0.0003562710	Africa
Africa|hCoV-19/Kenya/C8240/2020|EPI ISL 568855|B.1.5|Kenya|2020-05-19	Africa|hCoV-19/Kenya/NIC 248/2020|EPI ISL 457836|B.40|Kenya|2020-03-23	0.0003584552	Africa
Africa|hCoV-19/Kenya/C926/2020|EPI ISL 457928|B.1.5|Kenya|2020-04-17	Africa|hCoV-19/Kenya/NIC 248/2020|EPI ISL 457836|B.40|Kenya|2020-03-23	0.0003101005	Africa
Africa|hCoV-19/Kenya/D5/2020|EPI ISL 457999|B.1|Kenya|2020-05-22	Africa|hCoV-19/Kenya/NIC 248/2020|EPI ISL 457836|B.40|Kenya|2020-03-23	0.0005616198	Africa
Africa|hCoV-19/Kenya/D6/2020|EPI ISL 458000|B.40|Kenya|2020-03-17	Africa|hCoV-19/Kenya/NIC 248/2020|EPI ISL 457836|B.40|Kenya|2020-03-23	0.0002751058	Africa
Africa|hCoV-19/Kenya/NIC 059/2020|EPI ISL 457827|B.40|Kenya|2020-03	Africa|hCoV-19/Kenya/NIC 248/2020|EPI ISL 457836|B.40|Kenya|2020-03-23	0.0002054942	Africa
Africa|hCoV-19/Kenya/NIC 084/2020|EPI ISL 457828|B|Kenya|2020-03	Africa|hCoV-19/Kenya/NIC 248/2020|EPI ISL 457836|B.40|Kenya|2020-03-23	0.0003767706	Africa
Africa|hCoV-19/Kenya/NIC 087/2020|EPI ISL 457829|B.1.1.20|Kenya|2020-03	Africa|hCoV-19/Kenya/NIC 248/2020|EPI ISL 457836|B.40|Kenya|2020-03-23	0.0004141839	Africa
Africa|hCoV-19/Kenya/NIC 089/2020|EPI ISL 457830|B.1.1.20|Kenya|2020-03	Africa|hCoV-19/Kenya/NIC 248/2020|EPI ISL 457836|B.40|Kenya|2020-03-23	0.0004228665	Africa
Africa|hCoV-19/Kenya/NIC 168/2020|EPI ISL 457832|B.1.255|Kenya|2020-03	Africa|hCoV-19/Kenya/NIC 248/2020|EPI ISL 457836|B.40|Kenya|2020-03-23	0.0003460655	Africa
Africa|hCoV-19/Kenya/NIC 187/2020|EPI ISL 457833|B.1.5|Kenya|2020-03-20	Africa|hCoV-19/Kenya/NIC 248/2020|EPI ISL 457836|B.40|Kenya|2020-03-23	0.0002739782	Africa
Africa|hCoV-19/Kenya/NIC 196/2020|EPI ISL 457834|B.1.1|Kenya|2020-03-21	Africa|hCoV-19/Kenya/NIC 248/2020|EPI ISL 457836|B.40|Kenya|2020-03-23	0.0003864758	Africa
Africa|hCoV-19/Algeria/G0638 2264/2020|EPI ISL 418241|B.1|Algeria|2020-03-02	Africa|hCoV-19/Kenya/NIC 266/2020|EPI ISL 457838|B.6|Kenya|2020-03-24	0.0006166537	Africa
Africa|hCoV-19/Algeria/G0640 2265/2020|EPI ISL 418242|B.1|Algeria|2020-03-08	Africa|hCoV-19/Kenya/NIC 266/2020|EPI ISL 457838|B.6|Kenya|2020-03-24	0.0005128452	Africa
Africa|hCoV-19/Algeria/G0860 2262/2020|EPI ISL 420037|B.1|Algeria|2020-03-02	Africa|hCoV-19/Kenya/NIC 266/2020|EPI ISL 457838|B.6|Kenya|2020-03-24	0.0005128452	Africa
Africa|hCoV-19/Benin/1022/2020|EPI ISL 476826|B.1|Benin|2020-03-25	Africa|hCoV-19/Kenya/NIC 266/2020|EPI ISL 457838|B.6|Kenya|2020-03-24	0.0004786899	Africa
Africa|hCoV-19/Benin/1092/2020|EPI ISL 476827|B.1|Benin|2020-03-27	Africa|hCoV-19/Kenya/NIC 266/2020|EPI ISL 457838|B.6|Kenya|2020-03-24	0.0004445996	Africa
Africa|hCoV-19/Benin/1408/2020|EPI ISL 476825|B.1.356|Benin|2020-04-04	Africa|hCoV-19/Kenya/NIC 266/2020|EPI ISL 457838|B.6|Kenya|2020-03-24	0.0005128803	Africa
Africa|hCoV-19/Benin/1409/2020|EPI ISL 476828|B.1|Benin|2020-04-06	Africa|hCoV-19/Kenya/NIC 266/2020|EPI ISL 457838|B.6|Kenya|2020-03-24	0.0005166119	Africa
Africa|hCoV-19/Benin/1950/2020|EPI ISL 476830|A|Benin|2020-04-15	Africa|hCoV-19/Kenya/NIC 266/2020|EPI ISL 457838|B.6|Kenya|2020-03-24	0.0004103309	Africa
Africa|hCoV-19/Benin/197/2020|EPI ISL 476822|B.1.178|Benin|2020-03-15	Africa|hCoV-19/Kenya/NIC 266/2020|EPI ISL 457838|B.6|Kenya|2020-03-24	0.0004787439	Africa
Africa|hCoV-19/Benin/2012/2020|EPI ISL 476831|A|Benin|2020-04-15	Africa|hCoV-19/Kenya/NIC 266/2020|EPI ISL 457838|B.6|Kenya|2020-03-24	0.0004444690	Africa
Africa|hCoV-19/Benin/260/2020|EPI ISL 476823|B.1.292|Benin|2020-03-17	Africa|hCoV-19/Kenya/NIC 266/2020|EPI ISL 457838|B.6|Kenya|2020-03-24	0.0005813000	Africa
Africa|hCoV-19/Benin/314/2020|EPI ISL 476834|B.1.5|Benin|2020-03-17	Africa|hCoV-19/Kenya/NIC 266/2020|EPI ISL 457838|B.6|Kenya|2020-03-24	0.0005502192	Africa
Africa|hCoV-19/Benin/461/2020|EPI ISL 476833|A|Benin|2020-03-17	Africa|hCoV-19/Kenya/NIC 266/2020|EPI ISL 457838|B.6|Kenya|2020-03-24	0.0004444690	Africa
Africa|hCoV-19/Benin/501/2020|EPI ISL 476824|B.1.356|Benin|2020-03-17	Africa|hCoV-19/Kenya/NIC 266/2020|EPI ISL 457838|B.6|Kenya|2020-03-24	0.0005128452	Africa
Africa|hCoV-19/Benin/843/2020|EPI ISL 476829|A|Benin|2020-03-19	Africa|hCoV-19/Kenya/NIC 266/2020|EPI ISL 457838|B.6|Kenya|2020-03-24	0.0003761251	Africa
Africa|hCoV-19/Botswana/BOT0455/2020|EPI ISL 560386|B.1|Botswana|2020-03-28	Africa|hCoV-19/Kenya/NIC 266/2020|EPI ISL 457838|B.6|Kenya|2020-03-24	0.0004444476	Africa
Africa|hCoV-19/Botswana/BOT2254/2020|EPI ISL 560390|B.1.1|Botswana|2020-04-08	Africa|hCoV-19/Kenya/NIC 266/2020|EPI ISL 457838|B.6|Kenya|2020-03-24	0.0005171303	Africa
Africa|hCoV-19/Botswana/BOT2283/2020|EPI ISL 560385|B.1|Botswana|2020-04-07	Africa|hCoV-19/Kenya/NIC 266/2020|EPI ISL 457838|B.6|Kenya|2020-03-24	0.0005624802	Africa
Africa|hCoV-19/Botswana/BOT2624/2020|EPI ISL 560387|B.1.1|Botswana|2020-04-05	Africa|hCoV-19/Kenya/NIC 266/2020|EPI ISL 457838|B.6|Kenya|2020-03-24	0.0005273641	Africa
Africa|hCoV-19/Botswana/BOT4161/2020|EPI ISL 560388|B.1.1.220|Botswana|2020-04-16	Africa|hCoV-19/Kenya/NIC 266/2020|EPI ISL 457838|B.6|Kenya|2020-03-24	0.0005921881	Africa
Africa|hCoV-19/DRC/04186/2020|EPI ISL 471411|A|Democratic Republic of the Congo|2020-04-25	Africa|hCoV-19/Kenya/NIC 266/2020|EPI ISL 457838|B.6|Kenya|2020-03-24	0.0004444689	Africa
Africa|hCoV-19/DRC/04188/2020|EPI ISL 471413|A|Democratic Republic of the Congo|2020-04-25	Africa|hCoV-19/Kenya/NIC 266/2020|EPI ISL 457838|B.6|Kenya|2020-03-24	0.0005282053	Africa
Africa|hCoV-19/DRC/10041/2020|EPI ISL 527543|B.1.1.275|Democratic Republic of the Congo|2020-05-22	Africa|hCoV-19/Kenya/NIC 266/2020|EPI ISL 457838|B.6|Kenya|2020-03-24	0.0005848411	Africa
Africa|hCoV-19/DRC/10057/2020|EPI ISL 527538|B.1.1.275|Democratic Republic of the Congo|2020-05-22	Africa|hCoV-19/Kenya/NIC 266/2020|EPI ISL 457838|B.6|Kenya|2020-03-24	0.0007108380	Africa
Africa|hCoV-19/DRC/10061/2020|EPI ISL 527521|B.1.1.275|Democratic Republic of the Congo|2020-05-22	Africa|hCoV-19/Kenya/NIC 266/2020|EPI ISL 457838|B.6|Kenya|2020-03-24	0.0005607989	Africa
Africa|hCoV-19/DRC/10070/2020|EPI ISL 527544|B.1.178|Democratic Republic of the Congo|2020-05-22	Africa|hCoV-19/Kenya/NIC 266/2020|EPI ISL 457838|B.6|Kenya|2020-03-24	0.0005495334	Africa
Africa|hCoV-19/DRC/10120/2020|EPI ISL 513624|B.1.1.275|Democratic Republic of the Congo|2020-05-22	Africa|hCoV-19/Kenya/NIC 266/2020|EPI ISL 457838|B.6|Kenya|2020-03-24	0.0006402209	Africa
Africa|hCoV-19/DRC/10127/2020|EPI ISL 513625|B.1.1.275|Democratic Republic of the Congo|2020-05-22	Africa|hCoV-19/Kenya/NIC 266/2020|EPI ISL 457838|B.6|Kenya|2020-03-24	0.0006318399	Africa
Africa|hCoV-19/DRC/10242/2020|EPI ISL 513626|B.1.84|Democratic Republic of the Congo|2020-05-22	Africa|hCoV-19/Kenya/NIC 266/2020|EPI ISL 457838|B.6|Kenya|2020-03-24	0.0004479866	Africa
Africa|hCoV-19/DRC/10251/2020|EPI ISL 513627|B.1.128|Democratic Republic of the Congo|2020-05-22	Africa|hCoV-19/Kenya/NIC 266/2020|EPI ISL 457838|B.6|Kenya|2020-03-24	0.0006555900	Africa
Africa|hCoV-19/DRC/10324/2020|EPI ISL 527545|B.1.214|Democratic Republic of the Congo|2020-05-22	Africa|hCoV-19/Kenya/NIC 266/2020|EPI ISL 457838|B.6|Kenya|2020-03-24	0.0005847064	Africa
Africa|hCoV-19/DRC/10346/2020|EPI ISL 527546|B.1.214|Democratic Republic of the Congo|2020-05-22	Africa|hCoV-19/Kenya/NIC 266/2020|EPI ISL 457838|B.6|Kenya|2020-03-24	0.0005907801	Africa
Africa|hCoV-19/DRC/10364/2020|EPI ISL 527498|B.1|Democratic Republic of the Congo|2020-05-22	Africa|hCoV-19/Kenya/NIC 266/2020|EPI ISL 457838|B.6|Kenya|2020-03-24	0.0004843855	Africa
Africa|hCoV-19/DRC/10371/2020|EPI ISL 527489|B.1.178|Democratic Republic of the Congo|2020-05-22	Africa|hCoV-19/Kenya/NIC 266/2020|EPI ISL 457838|B.6|Kenya|2020-03-24	0.0005849535	Africa
Africa|hCoV-19/DRC/10373/2020|EPI ISL 527495|B.1.159|Democratic Republic of the Congo|2020-05-22	Africa|hCoV-19/Kenya/NIC 266/2020|EPI ISL 457838|B.6|Kenya|2020-03-24	0.0005857254	Africa
Africa|hCoV-19/DRC/10374/2020|EPI ISL 527539|B.1.84|Democratic Republic of the Congo|2020-05-22	Africa|hCoV-19/Kenya/NIC 266/2020|EPI ISL 457838|B.6|Kenya|2020-03-24	0.0007773257	Africa
Africa|hCoV-19/DRC/10375/2020|EPI ISL 527499|B.1.84|Democratic Republic of the Congo|2020-05-22	Africa|hCoV-19/Kenya/NIC 266/2020|EPI ISL 457838|B.6|Kenya|2020-03-24	0.0006557640	Africa
Africa|hCoV-19/DRC/10399/2020|EPI ISL 527491|B.1.214|Democratic Republic of the Congo|2020-05-22	Africa|hCoV-19/Kenya/NIC 266/2020|EPI ISL 457838|B.6|Kenya|2020-03-24	0.0005847890	Africa
Africa|hCoV-19/DRC/10502/2020|EPI ISL 527547|B.1.5|Democratic Republic of the Congo|2020-05-20	Africa|hCoV-19/Kenya/NIC 266/2020|EPI ISL 457838|B.6|Kenya|2020-03-24	0.0004123468	Africa
Africa|hCoV-19/DRC/10506/2020|EPI ISL 527524|B.1.5|Democratic Republic of the Congo|2020-05-18	Africa|hCoV-19/Kenya/NIC 266/2020|EPI ISL 457838|B.6|Kenya|2020-03-24	0.0004222698	Africa
Africa|hCoV-19/DRC/10507/2020|EPI ISL 527492|B.1.5|Democratic Republic of the Congo|2020-05-18	Africa|hCoV-19/Kenya/NIC 266/2020|EPI ISL 457838|B.6|Kenya|2020-03-24	0.0004473991	Africa
Africa|hCoV-19/DRC/10508/2020|EPI ISL 527494|B.1.5|Democratic Republic of the Congo|2020-05-20	Africa|hCoV-19/Kenya/NIC 266/2020|EPI ISL 457838|B.6|Kenya|2020-03-24	0.0004449191	Africa
Africa|hCoV-19/DRC/10532/2020|EPI ISL 527532|B.1.5|Democratic Republic of the Congo|2020-05-20	Africa|hCoV-19/Kenya/NIC 266/2020|EPI ISL 457838|B.6|Kenya|2020-03-24	0.0004228051	Africa
Africa|hCoV-19/DRC/10533/2020|EPI ISL 527548|B.1.5|Democratic Republic of the Congo|2020-05-20	Africa|hCoV-19/Kenya/NIC 266/2020|EPI ISL 457838|B.6|Kenya|2020-03-24	0.0004467182	Africa
Africa|hCoV-19/DRC/10621/2020|EPI ISL 527526|B.1.214|Democratic Republic of the Congo|2020-05-23	Africa|hCoV-19/Kenya/NIC 266/2020|EPI ISL 457838|B.6|Kenya|2020-03-24	0.0005625734	Africa
Africa|hCoV-19/DRC/10640/2020|EPI ISL 527541|B.1|Democratic Republic of the Congo|2020-05-22	Africa|hCoV-19/Kenya/NIC 266/2020|EPI ISL 457838|B.6|Kenya|2020-03-24	0.0007472349	Africa
Africa|hCoV-19/DRC/10644/2020|EPI ISL 527549|B.1|Democratic Republic of the Congo|2020-05-22	Africa|hCoV-19/Kenya/NIC 266/2020|EPI ISL 457838|B.6|Kenya|2020-03-24	0.0007218373	Africa
Africa|hCoV-19/DRC/10728/2020|EPI ISL 513628|B.1.5|Democratic Republic of the Congo|2020-05-23	Africa|hCoV-19/Kenya/NIC 266/2020|EPI ISL 457838|B.6|Kenya|2020-03-24	0.0004633868	Africa
Africa|hCoV-19/DRC/10731/2020|EPI ISL 513629|B.1.1.1|Democratic Republic of the Congo|2020-05-23	Africa|hCoV-19/Kenya/NIC 266/2020|EPI ISL 457838|B.6|Kenya|2020-03-24	0.0007183972	Africa
Africa|hCoV-19/DRC/10733/2020|EPI ISL 513630|B.1|Democratic Republic of the Congo|2020-05-23	Africa|hCoV-19/Kenya/NIC 266/2020|EPI ISL 457838|B.6|Kenya|2020-03-24	0.0005842840	Africa
Africa|hCoV-19/DRC/108/2020|EPI ISL 417948|B.1.128|Democratic Republic of the Congo|2020-03-19	Africa|hCoV-19/Kenya/NIC 266/2020|EPI ISL 457838|B.6|Kenya|2020-03-24	0.0005477598	Africa
Africa|hCoV-19/DRC/10885/2020|EPI ISL 513631|B.1.84|Democratic Republic of the Congo|2020-05-23	Africa|hCoV-19/Kenya/NIC 266/2020|EPI ISL 457838|B.6|Kenya|2020-03-24	0.0005192545	Africa
Africa|hCoV-19/DRC/10902/2020|EPI ISL 527490|B.1.178|Democratic Republic of the Congo|2020-05-23	Africa|hCoV-19/Kenya/NIC 266/2020|EPI ISL 457838|B.6|Kenya|2020-03-24	0.0004813011	Africa
Africa|hCoV-19/DRC/10913/2020|EPI ISL 527507|B.1.84|Democratic Republic of the Congo|2020-05-24	Africa|hCoV-19/Kenya/NIC 266/2020|EPI ISL 457838|B.6|Kenya|2020-03-24	0.0006598601	Africa
Africa|hCoV-19/DRC/11005/2020|EPI ISL 527550|B.1.159|Democratic Republic of the Congo|2020-05-24	Africa|hCoV-19/Kenya/NIC 266/2020|EPI ISL 457838|B.6|Kenya|2020-03-24	0.0006876791	Africa
Africa|hCoV-19/DRC/11008/2020|EPI ISL 527503|B.1.159|Democratic Republic of the Congo|2020-05-24	Africa|hCoV-19/Kenya/NIC 266/2020|EPI ISL 457838|B.6|Kenya|2020-03-24	0.0006244882	Africa
Africa|hCoV-19/DRC/11022/2020|EPI ISL 527551|B.1.214|Democratic Republic of the Congo|2020-05-24	Africa|hCoV-19/Kenya/NIC 266/2020|EPI ISL 457838|B.6|Kenya|2020-03-24	0.0006535216	Africa
Africa|hCoV-19/DRC/11024/2020|EPI ISL 527552|B.1.149|Democratic Republic of the Congo|2020-05-24	Africa|hCoV-19/Kenya/NIC 266/2020|EPI ISL 457838|B.6|Kenya|2020-03-24	0.0006938595	Africa
Africa|hCoV-19/DRC/11026/2020|EPI ISL 527553|B.1.149|Democratic Republic of the Congo|2020-05-24	Africa|hCoV-19/Kenya/NIC 266/2020|EPI ISL 457838|B.6|Kenya|2020-03-24	0.0005500732	Africa
Africa|hCoV-19/DRC/11031/2020|EPI ISL 527554|B.1.214|Democratic Republic of the Congo|2020-05-24	Africa|hCoV-19/Kenya/NIC 266/2020|EPI ISL 457838|B.6|Kenya|2020-03-24	0.0005849015	Africa
Africa|hCoV-19/DRC/11041/2020|EPI ISL 527555|B.1|Democratic Republic of the Congo|2020-05-24	Africa|hCoV-19/Kenya/NIC 266/2020|EPI ISL 457838|B.6|Kenya|2020-03-24	0.0005502760	Africa
Africa|hCoV-19/DRC/11057/2020|EPI ISL 527528|B.1.5|Democratic Republic of the Congo|2020-05-24	Africa|hCoV-19/Kenya/NIC 266/2020|EPI ISL 457838|B.6|Kenya|2020-03-24	0.0004925651	Africa
Africa|hCoV-19/DRC/11078/2020|EPI ISL 527514|B.1|Democratic Republic of the Congo|2020-05-24	Africa|hCoV-19/Kenya/NIC 266/2020|EPI ISL 457838|B.6|Kenya|2020-03-24	0.0005920974	Africa
Africa|hCoV-19/DRC/11079/2020|EPI ISL 527500|B.1.214|Democratic Republic of the Congo|2020-05-24	Africa|hCoV-19/Kenya/NIC 266/2020|EPI ISL 457838|B.6|Kenya|2020-03-24	0.0005186676	Africa
Africa|hCoV-19/DRC/11093/2020|EPI ISL 527527|B.1.5|Democratic Republic of the Congo|2020-05-24	Africa|hCoV-19/Kenya/NIC 266/2020|EPI ISL 457838|B.6|Kenya|2020-03-24	0.0004940298	Africa
Africa|hCoV-19/DRC/11096/2020|EPI ISL 527522|B.1|Democratic Republic of the Congo|2020-05-24	Africa|hCoV-19/Kenya/NIC 266/2020|EPI ISL 457838|B.6|Kenya|2020-03-24	0.0005609087	Africa
Africa|hCoV-19/DRC/11114/2020|EPI ISL 527534|B.1.214|Democratic Republic of the Congo|2020-05-25	Africa|hCoV-19/Kenya/NIC 266/2020|EPI ISL 457838|B.6|Kenya|2020-03-24	0.0006347806	Africa
Africa|hCoV-19/DRC/11123/2020|EPI ISL 527496|B.1.84|Democratic Republic of the Congo|2020-05-24	Africa|hCoV-19/Kenya/NIC 266/2020|EPI ISL 457838|B.6|Kenya|2020-03-24	0.0005513125	Africa
Africa|hCoV-19/DRC/11134/2020|EPI ISL 527518|B.1.5|Democratic Republic of the Congo|2020-05-24	Africa|hCoV-19/Kenya/NIC 266/2020|EPI ISL 457838|B.6|Kenya|2020-03-24	0.0003844713	Africa
Africa|hCoV-19/DRC/11143/2020|EPI ISL 527556|B.1|Democratic Republic of the Congo|2020-05-24	Africa|hCoV-19/Kenya/NIC 266/2020|EPI ISL 457838|B.6|Kenya|2020-03-24	0.0006877638	Africa
Africa|hCoV-19/DRC/11145/2020|EPI ISL 527501|B.1.214|Democratic Republic of the Congo|2020-05-24	Africa|hCoV-19/Kenya/NIC 266/2020|EPI ISL 457838|B.6|Kenya|2020-03-24	0.0006575701	Africa
Africa|hCoV-19/DRC/11148/2020|EPI ISL 527525|B.1.178|Democratic Republic of the Congo|2020-05-24	Africa|hCoV-19/Kenya/NIC 266/2020|EPI ISL 457838|B.6|Kenya|2020-03-24	0.0006353854	Africa
Africa|hCoV-19/DRC/11157/2020|EPI ISL 527530|B.1|Democratic Republic of the Congo|2020-05-25	Africa|hCoV-19/Kenya/NIC 266/2020|EPI ISL 457838|B.6|Kenya|2020-03-24	0.0005612827	Africa
Africa|hCoV-19/DRC/11187/2020|EPI ISL 527523|B.1.1.275|Democratic Republic of the Congo|2020-05-23	Africa|hCoV-19/Kenya/NIC 266/2020|EPI ISL 457838|B.6|Kenya|2020-03-24	0.0006671597	Africa
Africa|hCoV-19/DRC/11191/2020|EPI ISL 527506|B.1.1.275|Democratic Republic of the Congo|2020-05-23	Africa|hCoV-19/Kenya/NIC 266/2020|EPI ISL 457838|B.6|Kenya|2020-03-24	0.0005543685	Africa
Africa|hCoV-19/DRC/11252/2020|EPI ISL 527557|B.1.1.275|Democratic Republic of the Congo|2020-05-21	Africa|hCoV-19/Kenya/NIC 266/2020|EPI ISL 457838|B.6|Kenya|2020-03-24	0.0007219070	Africa
Africa|hCoV-19/DRC/11260/2020|EPI ISL 527558|B.1.1.275|Democratic Republic of the Congo|2020-05-23	Africa|hCoV-19/Kenya/NIC 266/2020|EPI ISL 457838|B.6|Kenya|2020-03-24	0.0005845337	Africa
Africa|hCoV-19/DRC/1131/2020|EPI ISL 429255|B.1.5|Democratic Republic of the Congo|2020-04-05	Africa|hCoV-19/Kenya/NIC 266/2020|EPI ISL 457838|B.6|Kenya|2020-03-24	0.0004444476	Africa
Africa|hCoV-19/DRC/11310/2020|EPI ISL 527529|B.1.149|Democratic Republic of the Congo|2020-05-25	Africa|hCoV-19/Kenya/NIC 266/2020|EPI ISL 457838|B.6|Kenya|2020-03-24	0.0005634107	Africa
Africa|hCoV-19/DRC/11318/2020|EPI ISL 527559|B.1.149|Democratic Republic of the Congo|2020-05-25	Africa|hCoV-19/Kenya/NIC 266/2020|EPI ISL 457838|B.6|Kenya|2020-03-24	0.0005470776	Africa
Africa|hCoV-19/DRC/11326/2020|EPI ISL 527508|B.1|Democratic Republic of the Congo|2020-05-25	Africa|hCoV-19/Kenya/NIC 266/2020|EPI ISL 457838|B.6|Kenya|2020-03-24	0.0004860288	Africa
Africa|hCoV-19/DRC/11334/2020|EPI ISL 527504|B.1.178|Democratic Republic of the Congo|2020-05-25	Africa|hCoV-19/Kenya/NIC 266/2020|EPI ISL 457838|B.6|Kenya|2020-03-24	0.0004853145	Africa
Africa|hCoV-19/DRC/11337/2020|EPI ISL 527510|B.1.84|Democratic Republic of the Congo|2020-05-25	Africa|hCoV-19/Kenya/NIC 266/2020|EPI ISL 457838|B.6|Kenya|2020-03-24	0.0006259956	Africa
Africa|hCoV-19/DRC/11341/2020|EPI ISL 527509|B.1.1.275|Democratic Republic of the Congo|2020-05-25	Africa|hCoV-19/Kenya/NIC 266/2020|EPI ISL 457838|B.6|Kenya|2020-03-24	0.0006599609	Africa
Africa|hCoV-19/DRC/11348/2020|EPI ISL 527560|B.1.149|Democratic Republic of the Congo|2020-05-25	Africa|hCoV-19/Kenya/NIC 266/2020|EPI ISL 457838|B.6|Kenya|2020-03-24	0.0005475833	Africa
Africa|hCoV-19/DRC/11369/2020|EPI ISL 527537|B.1.214|Democratic Republic of the Congo|2020-05-25	Africa|hCoV-19/Kenya/NIC 266/2020|EPI ISL 457838|B.6|Kenya|2020-03-24	0.0005976325	Africa
Africa|hCoV-19/DRC/11376/2020|EPI ISL 527513|B.1.214|Democratic Republic of the Congo|2020-05-25	Africa|hCoV-19/Kenya/NIC 266/2020|EPI ISL 457838|B.6|Kenya|2020-03-24	0.0006235236	Africa
Africa|hCoV-19/DRC/11411/2020|EPI ISL 527561|B.1.5|Democratic Republic of the Congo|2020-05-25	Africa|hCoV-19/Kenya/NIC 266/2020|EPI ISL 457838|B.6|Kenya|2020-03-24	0.0005155007	Africa
Africa|hCoV-19/DRC/11450/2020|EPI ISL 527516|B.1.5|Democratic Republic of the Congo|2020-05-25	Africa|hCoV-19/Kenya/NIC 266/2020|EPI ISL 457838|B.6|Kenya|2020-03-24	0.0003861437	Africa
Africa|hCoV-19/DRC/11458/2020|EPI ISL 527497|B.1.5|Democratic Republic of the Congo|2020-05-25	Africa|hCoV-19/Kenya/NIC 266/2020|EPI ISL 457838|B.6|Kenya|2020-03-24	0.0005203446	Africa
Africa|hCoV-19/DRC/11460/2020|EPI ISL 527562|B.1.214|Democratic Republic of the Congo|2020-05-25	Africa|hCoV-19/Kenya/NIC 266/2020|EPI ISL 457838|B.6|Kenya|2020-03-24	0.0007297796	Africa
Africa|hCoV-19/DRC/11472/2020|EPI ISL 527502|B.1.214|Democratic Republic of the Congo|2020-05-25	Africa|hCoV-19/Kenya/NIC 266/2020|EPI ISL 457838|B.6|Kenya|2020-03-24	0.0006528859	Africa
Africa|hCoV-19/DRC/11477/2020|EPI ISL 527563|B.1.84|Democratic Republic of the Congo|2020-05-25	Africa|hCoV-19/Kenya/NIC 266/2020|EPI ISL 457838|B.6|Kenya|2020-03-24	0.0004806733	Africa
Africa|hCoV-19/DRC/11486/2020|EPI ISL 527564|B.1.214|Democratic Republic of the Congo|2020-05-25	Africa|hCoV-19/Kenya/NIC 266/2020|EPI ISL 457838|B.6|Kenya|2020-03-24	0.0006532844	Africa
Africa|hCoV-19/DRC/11487/2020|EPI ISL 527505|B.1|Democratic Republic of the Congo|2020-05-25	Africa|hCoV-19/Kenya/NIC 266/2020|EPI ISL 457838|B.6|Kenya|2020-03-24	0.0005903350	Africa
Africa|hCoV-19/DRC/11507/2020|EPI ISL 527512|B.1|Democratic Republic of the Congo|2020-05-25	Africa|hCoV-19/Kenya/NIC 266/2020|EPI ISL 457838|B.6|Kenya|2020-03-24	0.0006251818	Africa
Africa|hCoV-19/DRC/1151/2020|EPI ISL 447596|B.38|Democratic Republic of the Congo|2020-04-05	Africa|hCoV-19/Kenya/NIC 266/2020|EPI ISL 457838|B.6|Kenya|2020-03-24	0.0004453517	Africa
Africa|hCoV-19/DRC/11511/2020|EPI ISL 527511|B.1.214|Democratic Republic of the Congo|2020-05-25	Africa|hCoV-19/Kenya/NIC 266/2020|EPI ISL 457838|B.6|Kenya|2020-03-24	0.0006609086	Africa
Africa|hCoV-19/DRC/11572/2020|EPI ISL 527565|B.1.214|Democratic Republic of the Congo|2020-05-25	Africa|hCoV-19/Kenya/NIC 266/2020|EPI ISL 457838|B.6|Kenya|2020-03-24	0.0005494954	Africa
Africa|hCoV-19/DRC/11576/2020|EPI ISL 527517|B.1|Democratic Republic of the Congo|2020-05-25	Africa|hCoV-19/Kenya/NIC 266/2020|EPI ISL 457838|B.6|Kenya|2020-03-24	0.0004896483	Africa
Africa|hCoV-19/DRC/11583/2020|EPI ISL 527542|B.1|Democratic Republic of the Congo|2020-05-25	Africa|hCoV-19/Kenya/NIC 266/2020|EPI ISL 457838|B.6|Kenya|2020-03-24	0.0006053631	Africa
Africa|hCoV-19/DRC/11616/2020|EPI ISL 527519|B.1|Democratic Republic of the Congo|2020-05-25	Africa|hCoV-19/Kenya/NIC 266/2020|EPI ISL 457838|B.6|Kenya|2020-03-24	0.0005586570	Africa
Africa|hCoV-19/DRC/11623/2020|EPI ISL 527566|B.1.5|Democratic Republic of the Congo|2020-05-25	Africa|hCoV-19/Kenya/NIC 266/2020|EPI ISL 457838|B.6|Kenya|2020-03-24	0.0004814593	Africa
Africa|hCoV-19/DRC/11624/2020|EPI ISL 527567|B.1.149|Democratic Republic of the Congo|2020-05-25	Africa|hCoV-19/Kenya/NIC 266/2020|EPI ISL 457838|B.6|Kenya|2020-03-24	0.0005500812	Africa
Africa|hCoV-19/DRC/11631/2020|EPI ISL 527568|B.1.149|Democratic Republic of the Congo|2020-05-25	Africa|hCoV-19/Kenya/NIC 266/2020|EPI ISL 457838|B.6|Kenya|2020-03-24	0.0005502893	Africa
Africa|hCoV-19/DRC/11632/2020|EPI ISL 527493|B.1|Democratic Republic of the Congo|2020-05-25	Africa|hCoV-19/Kenya/NIC 266/2020|EPI ISL 457838|B.6|Kenya|2020-03-24	0.0005160808	Africa
Africa|hCoV-19/DRC/11635/2020|EPI ISL 527540|B.1.214|Democratic Republic of the Congo|2020-05-25	Africa|hCoV-19/Kenya/NIC 266/2020|EPI ISL 457838|B.6|Kenya|2020-03-24	0.0006004059	Africa
Africa|hCoV-19/DRC/11640/2020|EPI ISL 527535|B.1.178|Democratic Republic of the Congo|2020-05-25	Africa|hCoV-19/Kenya/NIC 266/2020|EPI ISL 457838|B.6|Kenya|2020-03-24	0.0005954623	Africa
Africa|hCoV-19/DRC/11643/2020|EPI ISL 527520|B.1.5|Democratic Republic of the Congo|2020-05-25	Africa|hCoV-19/Kenya/NIC 266/2020|EPI ISL 457838|B.6|Kenya|2020-03-24	0.0005246218	Africa
Africa|hCoV-19/DRC/11648/2020|EPI ISL 527569|B.1.6|Democratic Republic of the Congo|2020-05-25	Africa|hCoV-19/Kenya/NIC 266/2020|EPI ISL 457838|B.6|Kenya|2020-03-24	0.0005823713	Africa
Africa|hCoV-19/DRC/11652/2020|EPI ISL 527570|B.1.149|Democratic Republic of the Congo|2020-05-25	Africa|hCoV-19/Kenya/NIC 266/2020|EPI ISL 457838|B.6|Kenya|2020-03-24	0.0005498903	Africa
Africa|hCoV-19/DRC/11653/2020|EPI ISL 527533|B.1.84|Democratic Republic of the Congo|2020-05-25	Africa|hCoV-19/Kenya/NIC 266/2020|EPI ISL 457838|B.6|Kenya|2020-03-24	0.0005279821	Africa
Africa|hCoV-19/DRC/11676/2020|EPI ISL 527531|B.1|Democratic Republic of the Congo|2020-05-26	Africa|hCoV-19/Kenya/NIC 266/2020|EPI ISL 457838|B.6|Kenya|2020-03-24	0.0006713998	Africa
Africa|hCoV-19/DRC/11677/2020|EPI ISL 527515|B.1.214|Democratic Republic of the Congo|2020-05-26	Africa|hCoV-19/Kenya/NIC 266/2020|EPI ISL 457838|B.6|Kenya|2020-03-24	0.0006639122	Africa
Africa|hCoV-19/DRC/11732/2020|EPI ISL 527536|B.1.214|Democratic Republic of the Congo|2020-05-26	Africa|hCoV-19/Kenya/NIC 266/2020|EPI ISL 457838|B.6|Kenya|2020-03-24	0.0005267901	Africa
Africa|hCoV-19/DRC/11733/2020|EPI ISL 527571|B.1.149|Democratic Republic of the Congo|2020-05-26	Africa|hCoV-19/Kenya/NIC 266/2020|EPI ISL 457838|B.6|Kenya|2020-03-24	0.0005470462	Africa
Africa|hCoV-19/DRC/11806/2020|EPI ISL 527572|B.1.214|Democratic Republic of the Congo|2020-05-26	Africa|hCoV-19/Kenya/NIC 266/2020|EPI ISL 457838|B.6|Kenya|2020-03-24	0.0006530374	Africa
Africa|hCoV-19/DRC/1234/2020|EPI ISL 429258|B.1.5|Democratic Republic of the Congo|2020-04-06	Africa|hCoV-19/Kenya/NIC 266/2020|EPI ISL 457838|B.6|Kenya|2020-03-24	0.0003954862	Africa
Africa|hCoV-19/DRC/1249/2020|EPI ISL 429259|B.1.5|Democratic Republic of the Congo|2020-04-06	Africa|hCoV-19/Kenya/NIC 266/2020|EPI ISL 457838|B.6|Kenya|2020-03-24	0.0003776743	Africa
Africa|hCoV-19/DRC/1319/2020|EPI ISL 431011|B.1.128|Democratic Republic of the Congo|2020-04-07	Africa|hCoV-19/Kenya/NIC 266/2020|EPI ISL 457838|B.6|Kenya|2020-03-24	0.0005488415	Africa
Africa|hCoV-19/DRC/1324/2020|EPI ISL 435033|B.1.128|Democratic Republic of the Congo|2020-04-07	Africa|hCoV-19/Kenya/NIC 266/2020|EPI ISL 457838|B.6|Kenya|2020-03-24	0.0005478458	Africa
Africa|hCoV-19/DRC/1326/2020|EPI ISL 435116|B.1|Democratic Republic of the Congo|2020-04-07	Africa|hCoV-19/Kenya/NIC 266/2020|EPI ISL 457838|B.6|Kenya|2020-03-24	0.0005236565	Africa
Africa|hCoV-19/DRC/1375/2020|EPI ISL 435117|B.1.1.1|Democratic Republic of the Congo|2020-04-07	Africa|hCoV-19/Kenya/NIC 266/2020|EPI ISL 457838|B.6|Kenya|2020-03-24	0.0006961220	Africa
Africa|hCoV-19/DRC/1376/2020|EPI ISL 431012|B.1.1.1|Democratic Republic of the Congo|2020-04-07	Africa|hCoV-19/Kenya/NIC 266/2020|EPI ISL 457838|B.6|Kenya|2020-03-24	0.0006556055	Africa
Africa|hCoV-19/DRC/1377/2020|EPI ISL 434678|B.1.1.1|Democratic Republic of the Congo|2020-04-07	Africa|hCoV-19/Kenya/NIC 266/2020|EPI ISL 457838|B.6|Kenya|2020-03-24	0.0006158333	Africa
Africa|hCoV-19/DRC/1378/2020|EPI ISL 435118|B.1.1.1|Democratic Republic of the Congo|2020-04-07	Africa|hCoV-19/Kenya/NIC 266/2020|EPI ISL 457838|B.6|Kenya|2020-03-24	0.0006536080	Africa
Africa|hCoV-19/DRC/1382/2020|EPI ISL 435113|B.1.1.1|Democratic Republic of the Congo|2020-04-07	Africa|hCoV-19/Kenya/NIC 266/2020|EPI ISL 457838|B.6|Kenya|2020-03-24	0.0006662009	Africa
Africa|hCoV-19/DRC/1397/2020|EPI ISL 434679|B.1.1.1|Democratic Republic of the Congo|2020-04-07	Africa|hCoV-19/Kenya/NIC 266/2020|EPI ISL 457838|B.6|Kenya|2020-03-24	0.0006557639	Africa
Africa|hCoV-19/DRC/1398/2020|EPI ISL 435114|B.1.1.1|Democratic Republic of the Congo|2020-04-07	Africa|hCoV-19/Kenya/NIC 266/2020|EPI ISL 457838|B.6|Kenya|2020-03-24	0.0006154964	Africa
Africa|hCoV-19/DRC/1422/2020|EPI ISL 434680|B.1.149|Democratic Republic of the Congo|2020-04-08	Africa|hCoV-19/Kenya/NIC 266/2020|EPI ISL 457838|B.6|Kenya|2020-03-24	0.0005562217	Africa
Africa|hCoV-19/DRC/1423/2020|EPI ISL 434710|B.1.149|Democratic Republic of the Congo|2020-04-08	Africa|hCoV-19/Kenya/NIC 266/2020|EPI ISL 457838|B.6|Kenya|2020-03-24	0.0005128676	Africa
Africa|hCoV-19/DRC/1486/2020|EPI ISL 434711|B.1|Democratic Republic of the Congo|2020-04-08	Africa|hCoV-19/Kenya/NIC 266/2020|EPI ISL 457838|B.6|Kenya|2020-03-24	0.0004930904	Africa
Africa|hCoV-19/DRC/1516/2020|EPI ISL 435032|B.1.5|Democratic Republic of the Congo|2020-04-09	Africa|hCoV-19/Kenya/NIC 266/2020|EPI ISL 457838|B.6|Kenya|2020-03-24	0.0004444475	Africa
Africa|hCoV-19/DRC/1565/2020|EPI ISL 434681|B.1|Democratic Republic of the Congo|2020-04-09	Africa|hCoV-19/Kenya/NIC 266/2020|EPI ISL 457838|B.6|Kenya|2020-03-24	0.0004842286	Africa
Africa|hCoV-19/DRC/158/2020|EPI ISL 417950|B.40|Democratic Republic of the Congo|2020-03-20	Africa|hCoV-19/Kenya/NIC 266/2020|EPI ISL 457838|B.6|Kenya|2020-03-24	0.0004444672	Africa
Africa|hCoV-19/DRC/1715/2020|EPI ISL 435156|B.1.84|Democratic Republic of the Congo|2020-04-10	Africa|hCoV-19/Kenya/NIC 266/2020|EPI ISL 457838|B.6|Kenya|2020-03-24	0.0005138483	Africa
Africa|hCoV-19/DRC/1767/2020|EPI ISL 435157|B.1.5|Democratic Republic of the Congo|2020-04-10	Africa|hCoV-19/Kenya/NIC 266/2020|EPI ISL 457838|B.6|Kenya|2020-03-24	0.0004602372	Africa
Africa|hCoV-19/DRC/1779/2020|EPI ISL 435158|C.14|Democratic Republic of the Congo|2020-04-10	Africa|hCoV-19/Kenya/NIC 266/2020|EPI ISL 457838|B.6|Kenya|2020-03-24	0.0007371147	Africa
Africa|hCoV-19/DRC/191/2020|EPI ISL 417955|B.1.128|Democratic Republic of the Congo|2020-03-21	Africa|hCoV-19/Kenya/NIC 266/2020|EPI ISL 457838|B.6|Kenya|2020-03-24	0.0005474972	Africa
Africa|hCoV-19/DRC/1952/2020|EPI ISL 435159|B.1.5|Democratic Republic of the Congo|2020-04-11	Africa|hCoV-19/Kenya/NIC 266/2020|EPI ISL 457838|B.6|Kenya|2020-03-24	0.0004542289	Africa
Africa|hCoV-19/DRC/1982/2020|EPI ISL 435160|B.1|Democratic Republic of the Congo|2020-04-12	Africa|hCoV-19/Kenya/NIC 266/2020|EPI ISL 457838|B.6|Kenya|2020-03-24	0.0004176077	Africa
Africa|hCoV-19/DRC/2047/2020|EPI ISL 435161|B.1.1.1|Democratic Republic of the Congo|2020-04-12	Africa|hCoV-19/Kenya/NIC 266/2020|EPI ISL 457838|B.6|Kenya|2020-03-24	0.0006222183	Africa
Africa|hCoV-19/DRC/2063/2020|EPI ISL 435162|B.1|Democratic Republic of the Congo|2020-04-12	Africa|hCoV-19/Kenya/NIC 266/2020|EPI ISL 457838|B.6|Kenya|2020-03-24	0.0004527534	Africa
Africa|hCoV-19/DRC/2120/2020|EPI ISL 435163|B.1.149|Democratic Republic of the Congo|2020-04-12	Africa|hCoV-19/Kenya/NIC 266/2020|EPI ISL 457838|B.6|Kenya|2020-03-24	0.0005135350	Africa
Africa|hCoV-19/DRC/2121/2020|EPI ISL 435164|B.1.149|Democratic Republic of the Congo|2020-04-12	Africa|hCoV-19/Kenya/NIC 266/2020|EPI ISL 457838|B.6|Kenya|2020-03-24	0.0005213512	Africa
Africa|hCoV-19/DRC/2122/2020|EPI ISL 435165|B.1.149|Democratic Republic of the Congo|2020-04-13	Africa|hCoV-19/Kenya/NIC 266/2020|EPI ISL 457838|B.6|Kenya|2020-03-24	0.0006008492	Africa
Africa|hCoV-19/DRC/2125/2020|EPI ISL 435166|B.1.149|Democratic Republic of the Congo|2020-04-13	Africa|hCoV-19/Kenya/NIC 266/2020|EPI ISL 457838|B.6|Kenya|2020-03-24	0.0005231325	Africa
Africa|hCoV-19/DRC/2128/2020|EPI ISL 435167|B.1|Democratic Republic of the Congo|2020-04-13	Africa|hCoV-19/Kenya/NIC 266/2020|EPI ISL 457838|B.6|Kenya|2020-03-24	0.0004622331	Africa
Africa|hCoV-19/DRC/2133/2020|EPI ISL 435168|B.1.128|Democratic Republic of the Congo|2020-04-13	Africa|hCoV-19/Kenya/NIC 266/2020|EPI ISL 457838|B.6|Kenya|2020-03-24	0.0005645375	Africa
Africa|hCoV-19/DRC/214/2020|EPI ISL 420030|B.1.6|Democratic Republic of the Congo|2020-03-21	Africa|hCoV-19/Kenya/NIC 266/2020|EPI ISL 457838|B.6|Kenya|2020-03-24	0.0004460742	Africa
Africa|hCoV-19/DRC/215/2020|EPI ISL 420031|B.1.1.1|Democratic Republic of the Congo|2020-03-21	Africa|hCoV-19/Kenya/NIC 266/2020|EPI ISL 457838|B.6|Kenya|2020-03-24	0.0006572248	Africa
Africa|hCoV-19/DRC/2169/2020|EPI ISL 436194|B.1.5|Democratic Republic of the Congo|2020-04-13	Africa|hCoV-19/Kenya/NIC 266/2020|EPI ISL 457838|B.6|Kenya|2020-03-24	0.0004232585	Africa
Africa|hCoV-19/DRC/2299/2020|EPI ISL 436412|B.1.5|Democratic Republic of the Congo|2020-04-14	Africa|hCoV-19/Kenya/NIC 266/2020|EPI ISL 457838|B.6|Kenya|2020-03-24	0.0004444382	Africa
Africa|hCoV-19/DRC/236/2020|EPI ISL 420032|B.1.128|Democratic Republic of the Congo|2020-03-22	Africa|hCoV-19/Kenya/NIC 266/2020|EPI ISL 457838|B.6|Kenya|2020-03-24	0.0005485727	Africa
Africa|hCoV-19/DRC/2363/2020|EPI ISL 437194|B.1.84|Democratic Republic of the Congo|2020-04-14	Africa|hCoV-19/Kenya/NIC 266/2020|EPI ISL 457838|B.6|Kenya|2020-03-24	0.0004786360	Africa
Africa|hCoV-19/DRC/2384/2020|EPI ISL 437196|B.1.149|Democratic Republic of the Congo|2020-04-14	Africa|hCoV-19/Kenya/NIC 266/2020|EPI ISL 457838|B.6|Kenya|2020-03-24	0.0005223858	Africa
Africa|hCoV-19/DRC/241/2020|EPI ISL 420033|B.1.1.75|Democratic Republic of the Congo|2020-03-22	Africa|hCoV-19/Kenya/NIC 266/2020|EPI ISL 457838|B.6|Kenya|2020-03-24	0.0005829562	Africa
Africa|hCoV-19/DRC/243/2020|EPI ISL 420034|B.1|Democratic Republic of the Congo|2020-03-22	Africa|hCoV-19/Kenya/NIC 266/2020|EPI ISL 457838|B.6|Kenya|2020-03-24	0.0004880258	Africa
Africa|hCoV-19/DRC/248/2020|EPI ISL 420035|B.1.5|Democratic Republic of the Congo|2020-03-22	Africa|hCoV-19/Kenya/NIC 266/2020|EPI ISL 457838|B.6|Kenya|2020-03-24	0.0004113857	Africa
Africa|hCoV-19/DRC/2496/2020|EPI ISL 437337|B.1.149|Democratic Republic of the Congo|2020-04-15	Africa|hCoV-19/Kenya/NIC 266/2020|EPI ISL 457838|B.6|Kenya|2020-03-24	0.0005470704	Africa
Africa|hCoV-19/DRC/2529/2020|EPI ISL 437338|B.1.178|Democratic Republic of the Congo|2020-04-15	Africa|hCoV-19/Kenya/NIC 266/2020|EPI ISL 457838|B.6|Kenya|2020-03-24	0.0004444279	Africa
Africa|hCoV-19/DRC/253/2020|EPI ISL 420838|B.1.5|Democratic Republic of the Congo|2020-03-22	Africa|hCoV-19/Kenya/NIC 266/2020|EPI ISL 457838|B.6|Kenya|2020-03-24	0.0004110336	Africa
Africa|hCoV-19/DRC/2536/2020|EPI ISL 437339|B.1|Democratic Republic of the Congo|2020-04-15	Africa|hCoV-19/Kenya/NIC 266/2020|EPI ISL 457838|B.6|Kenya|2020-03-24	0.0004444280	Africa
Africa|hCoV-19/DRC/254/2020|EPI ISL 420839|B.1|Democratic Republic of the Congo|2020-03-22	Africa|hCoV-19/Kenya/NIC 266/2020|EPI ISL 457838|B.6|Kenya|2020-03-24	0.0004814481	Africa
Africa|hCoV-19/DRC/2563/2020|EPI ISL 437340|B.1.9|Democratic Republic of the Congo|2020-04-15	Africa|hCoV-19/Kenya/NIC 266/2020|EPI ISL 457838|B.6|Kenya|2020-03-24	0.0007181032	Africa
Africa|hCoV-19/DRC/2580/2020|EPI ISL 437341|B.1.5|Democratic Republic of the Congo|2020-04-15	Africa|hCoV-19/Kenya/NIC 266/2020|EPI ISL 457838|B.6|Kenya|2020-03-24	0.0004445038	Africa
Africa|hCoV-19/DRC/2644/2020|EPI ISL 437342|B.1.84|Democratic Republic of the Congo|2020-04-15	Africa|hCoV-19/Kenya/NIC 266/2020|EPI ISL 457838|B.6|Kenya|2020-03-24	0.0005521112	Africa
Africa|hCoV-19/DRC/2670/2020|EPI ISL 437343|B.1.9|Democratic Republic of the Congo|2020-04-15	Africa|hCoV-19/Kenya/NIC 266/2020|EPI ISL 457838|B.6|Kenya|2020-03-24	0.0007523647	Africa
Africa|hCoV-19/DRC/2727/2020|EPI ISL 437344|B.1|Democratic Republic of the Congo|2020-04-16	Africa|hCoV-19/Kenya/NIC 266/2020|EPI ISL 457838|B.6|Kenya|2020-03-24	0.0004519668	Africa
Africa|hCoV-19/DRC/2728/2020|EPI ISL 437345|B.1.84|Democratic Republic of the Congo|2020-04-16	Africa|hCoV-19/Kenya/NIC 266/2020|EPI ISL 457838|B.6|Kenya|2020-03-24	0.0005208877	Africa
Africa|hCoV-19/DRC/2813/2020|EPI ISL 437346|C.14|Democratic Republic of the Congo|2020-04-16	Africa|hCoV-19/Kenya/NIC 266/2020|EPI ISL 457838|B.6|Kenya|2020-03-24	0.0007524018	Africa
Africa|hCoV-19/DRC/2819/2020|EPI ISL 437347|B.1|Democratic Republic of the Congo|2020-04-16	Africa|hCoV-19/Kenya/NIC 266/2020|EPI ISL 457838|B.6|Kenya|2020-03-24	0.0004848508	Africa
Africa|hCoV-19/DRC/2827/2020|EPI ISL 437348|B.1|Democratic Republic of the Congo|2020-04-16	Africa|hCoV-19/Kenya/NIC 266/2020|EPI ISL 457838|B.6|Kenya|2020-03-24	0.0004444278	Africa
Africa|hCoV-19/DRC/2855/2020|EPI ISL 437350|B.1|Democratic Republic of the Congo|2020-04-16	Africa|hCoV-19/Kenya/NIC 266/2020|EPI ISL 457838|B.6|Kenya|2020-03-24	0.0004786669	Africa
Africa|hCoV-19/DRC/2864/2020|EPI ISL 437351|B.1|Democratic Republic of the Congo|2020-04-16	Africa|hCoV-19/Kenya/NIC 266/2020|EPI ISL 457838|B.6|Kenya|2020-03-24	0.0004794980	Africa
Africa|hCoV-19/DRC/2904/2020|EPI ISL 437352|B.1|Democratic Republic of the Congo|2020-04-17	Africa|hCoV-19/Kenya/NIC 266/2020|EPI ISL 457838|B.6|Kenya|2020-03-24	0.0004102327	Africa
Africa|hCoV-19/DRC/2938/2020|EPI ISL 437353|B.1.275|Democratic Republic of the Congo|2020-04-17	Africa|hCoV-19/Kenya/NIC 266/2020|EPI ISL 457838|B.6|Kenya|2020-03-24	0.0006662847	Africa
Africa|hCoV-19/DRC/2939/2020|EPI ISL 437354|B.1|Democratic Republic of the Congo|2020-04-17	Africa|hCoV-19/Kenya/NIC 266/2020|EPI ISL 457838|B.6|Kenya|2020-03-24	0.0005812761	Africa
Africa|hCoV-19/DRC/2942/2020|EPI ISL 437355|B.1|Democratic Republic of the Congo|2020-04-17	Africa|hCoV-19/Kenya/NIC 266/2020|EPI ISL 457838|B.6|Kenya|2020-03-24	0.0005928113	Africa
Africa|hCoV-19/DRC/299/2020|EPI ISL 420840|B.4|Democratic Republic of the Congo|2020-03-20	Africa|hCoV-19/Kenya/NIC 266/2020|EPI ISL 457838|B.6|Kenya|2020-03-24	0.0005865008	Africa
Africa|hCoV-19/DRC/300/2020|EPI ISL 420841|A|Democratic Republic of the Congo|2020-03-22	Africa|hCoV-19/Kenya/NIC 266/2020|EPI ISL 457838|B.6|Kenya|2020-03-24	0.0004447943	Africa
Africa|hCoV-19/DRC/3041/2020|EPI ISL 437356|B.1|Democratic Republic of the Congo|2020-04-18	Africa|hCoV-19/Kenya/NIC 266/2020|EPI ISL 457838|B.6|Kenya|2020-03-24	0.0004786033	Africa
Africa|hCoV-19/DRC/307/2020|EPI ISL 420842|B.1.9|Democratic Republic of the Congo|2020-03	Africa|hCoV-19/Kenya/NIC 266/2020|EPI ISL 457838|B.6|Kenya|2020-03-24	0.0005590726	Africa
Africa|hCoV-19/DRC/3070/2020|EPI ISL 437357|B.1.214|Democratic Republic of the Congo|2020-04-18	Africa|hCoV-19/Kenya/NIC 266/2020|EPI ISL 457838|B.6|Kenya|2020-03-24	0.0005812504	Africa
Africa|hCoV-19/DRC/3089/2020|EPI ISL 437358|B.1.84|Democratic Republic of the Congo|2020-04-19	Africa|hCoV-19/Kenya/NIC 266/2020|EPI ISL 457838|B.6|Kenya|2020-03-24	0.0005128347	Africa
Africa|hCoV-19/DRC/3440/2020|EPI ISL 447597|B.1.84|Democratic Republic of the Congo|2020-04-22	Africa|hCoV-19/Kenya/NIC 266/2020|EPI ISL 457838|B.6|Kenya|2020-03-24	0.0005148411	Africa
Africa|hCoV-19/DRC/3451/2020|EPI ISL 447598|B.1.178|Democratic Republic of the Congo|2020-04-22	Africa|hCoV-19/Kenya/NIC 266/2020|EPI ISL 457838|B.6|Kenya|2020-03-24	0.0005152582	Africa
Africa|hCoV-19/DRC/3453/2020|EPI ISL 447599|B.1.84|Democratic Republic of the Congo|2020-04-22	Africa|hCoV-19/Kenya/NIC 266/2020|EPI ISL 457838|B.6|Kenya|2020-03-24	0.0005151593	Africa
Africa|hCoV-19/DRC/3481/2020|EPI ISL 447600|B.1|Democratic Republic of the Congo|2020-04-22	Africa|hCoV-19/Kenya/NIC 266/2020|EPI ISL 457838|B.6|Kenya|2020-03-24	0.0004552213	Africa
Africa|hCoV-19/DRC/3482/2020|EPI ISL 447601|B.1|Democratic Republic of the Congo|2020-04-22	Africa|hCoV-19/Kenya/NIC 266/2020|EPI ISL 457838|B.6|Kenya|2020-03-24	0.0004848723	Africa
Africa|hCoV-19/DRC/3483/2020|EPI ISL 447602|B.1|Democratic Republic of the Congo|2020-04-22	Africa|hCoV-19/Kenya/NIC 266/2020|EPI ISL 457838|B.6|Kenya|2020-03-24	0.0004545053	Africa
Africa|hCoV-19/DRC/3490/2020|EPI ISL 447603|B.1|Democratic Republic of the Congo|2020-04-22	Africa|hCoV-19/Kenya/NIC 266/2020|EPI ISL 457838|B.6|Kenya|2020-03-24	0.0004814946	Africa
Africa|hCoV-19/DRC/3504/2020|EPI ISL 447604|B.1.149|Democratic Republic of the Congo|2020-04-23	Africa|hCoV-19/Kenya/NIC 266/2020|EPI ISL 457838|B.6|Kenya|2020-03-24	0.0005250053	Africa
Africa|hCoV-19/DRC/352/2020|EPI ISL 420850|B.1.5|Democratic Republic of the Congo|2020-03	Africa|hCoV-19/Kenya/NIC 266/2020|EPI ISL 457838|B.6|Kenya|2020-03-24	0.0004123325	Africa
Africa|hCoV-19/DRC/353/2020|EPI ISL 420843|B.1.5|Democratic Republic of the Congo|2020-03	Africa|hCoV-19/Kenya/NIC 266/2020|EPI ISL 457838|B.6|Kenya|2020-03-24	0.0004123892	Africa
Africa|hCoV-19/DRC/355/2020|EPI ISL 420844|B.1|Democratic Republic of the Congo|2020-03	Africa|hCoV-19/Kenya/NIC 266/2020|EPI ISL 457838|B.6|Kenya|2020-03-24	0.0004457228	Africa
Africa|hCoV-19/DRC/3552/2020|EPI ISL 447605|B.1.84|Democratic Republic of the Congo|2020-04-23	Africa|hCoV-19/Kenya/NIC 266/2020|EPI ISL 457838|B.6|Kenya|2020-03-24	0.0005207688	Africa
Africa|hCoV-19/DRC/3595/2020|EPI ISL 447606|B.1.5|Democratic Republic of the Congo|2020-04-23	Africa|hCoV-19/Kenya/NIC 266/2020|EPI ISL 457838|B.6|Kenya|2020-03-24	0.0004110152	Africa
Africa|hCoV-19/DRC/3632/2020|EPI ISL 447607|B.1.5|Democratic Republic of the Congo|2020-04-23	Africa|hCoV-19/Kenya/NIC 266/2020|EPI ISL 457838|B.6|Kenya|2020-03-24	0.0004123384	Africa
Africa|hCoV-19/DRC/3633/2020|EPI ISL 447230|B.1.5|Democratic Republic of the Congo|2020-04-23	Africa|hCoV-19/Kenya/NIC 266/2020|EPI ISL 457838|B.6|Kenya|2020-03-24	0.0004162855	Africa
Africa|hCoV-19/DRC/3653/2020|EPI ISL 447231|B.1.128|Democratic Republic of the Congo|2020-04-23	Africa|hCoV-19/Kenya/NIC 266/2020|EPI ISL 457838|B.6|Kenya|2020-03-24	0.0006186667	Africa
Africa|hCoV-19/DRC/3659/2020|EPI ISL 447232|B.1.128|Democratic Republic of the Congo|2020-04-23	Africa|hCoV-19/Kenya/NIC 266/2020|EPI ISL 457838|B.6|Kenya|2020-03-24	0.0006192414	Africa
Africa|hCoV-19/DRC/3661/2020|EPI ISL 447233|B.1.128|Democratic Republic of the Congo|2020-04-23	Africa|hCoV-19/Kenya/NIC 266/2020|EPI ISL 457838|B.6|Kenya|2020-03-24	0.0006191137	Africa
Africa|hCoV-19/DRC/3662/2020|EPI ISL 447234|B.1.128|Democratic Republic of the Congo|2020-04-23	Africa|hCoV-19/Kenya/NIC 266/2020|EPI ISL 457838|B.6|Kenya|2020-03-24	0.0006186669	Africa
Africa|hCoV-19/DRC/3664/2020|EPI ISL 447235|B.1.128|Democratic Republic of the Congo|2020-04-23	Africa|hCoV-19/Kenya/NIC 266/2020|EPI ISL 457838|B.6|Kenya|2020-03-24	0.0006187520	Africa
Africa|hCoV-19/DRC/3683/2020|EPI ISL 447236|B.1.5|Democratic Republic of the Congo|2020-04-24	Africa|hCoV-19/Kenya/NIC 266/2020|EPI ISL 457838|B.6|Kenya|2020-03-24	0.0005155114	Africa
Africa|hCoV-19/DRC/3688/2020|EPI ISL 447237|B.1.128|Democratic Republic of the Congo|2020-04-24	Africa|hCoV-19/Kenya/NIC 266/2020|EPI ISL 457838|B.6|Kenya|2020-03-24	0.0006166961	Africa
Africa|hCoV-19/DRC/376/2020|EPI ISL 420851|B.1.6|Democratic Republic of the Congo|2020-03-25	Africa|hCoV-19/Kenya/NIC 266/2020|EPI ISL 457838|B.6|Kenya|2020-03-24	0.0005140701	Africa
Africa|hCoV-19/DRC/3764/2020|EPI ISL 447238|B.1.84|Democratic Republic of the Congo|2020-04-24	Africa|hCoV-19/Kenya/NIC 266/2020|EPI ISL 457838|B.6|Kenya|2020-03-24	0.0005491129	Africa
Africa|hCoV-19/DRC/3768/2020|EPI ISL 447239|B.1.84|Democratic Republic of the Congo|2020-04-24	Africa|hCoV-19/Kenya/NIC 266/2020|EPI ISL 457838|B.6|Kenya|2020-03-24	0.0005151822	Africa
Africa|hCoV-19/DRC/3778/2020|EPI ISL 447240|B.1.128|Democratic Republic of the Congo|2020-04-24	Africa|hCoV-19/Kenya/NIC 266/2020|EPI ISL 457838|B.6|Kenya|2020-03-24	0.0006154943	Africa
Africa|hCoV-19/DRC/3787/2020|EPI ISL 447241|B.1|Democratic Republic of the Congo|2020-04-24	Africa|hCoV-19/Kenya/NIC 266/2020|EPI ISL 457838|B.6|Kenya|2020-03-24	0.0004881229	Africa
Africa|hCoV-19/DRC/3791/2020|EPI ISL 447242|B.1|Democratic Republic of the Congo|2020-04-24	Africa|hCoV-19/Kenya/NIC 266/2020|EPI ISL 457838|B.6|Kenya|2020-03-24	0.0005282668	Africa
Africa|hCoV-19/DRC/3803/2020|EPI ISL 447243|B.1|Democratic Republic of the Congo|2020-04-24	Africa|hCoV-19/Kenya/NIC 266/2020|EPI ISL 457838|B.6|Kenya|2020-03-24	0.0004542833	Africa
Africa|hCoV-19/DRC/3806/2020|EPI ISL 447244|B.1|Democratic Republic of the Congo|2020-04-24	Africa|hCoV-19/Kenya/NIC 266/2020|EPI ISL 457838|B.6|Kenya|2020-03-24	0.0004542672	Africa
Africa|hCoV-19/DRC/3827/2020|EPI ISL 447245|B.1|Democratic Republic of the Congo|2020-04-24	Africa|hCoV-19/Kenya/NIC 266/2020|EPI ISL 457838|B.6|Kenya|2020-03-24	0.0005154652	Africa
Africa|hCoV-19/DRC/3829/2020|EPI ISL 447246|B.1|Democratic Republic of the Congo|2020-04-24	Africa|hCoV-19/Kenya/NIC 266/2020|EPI ISL 457838|B.6|Kenya|2020-03-24	0.0004815378	Africa
Africa|hCoV-19/DRC/3834/2020|EPI ISL 447247|A|Democratic Republic of the Congo|2020-04-25	Africa|hCoV-19/Kenya/NIC 266/2020|EPI ISL 457838|B.6|Kenya|2020-03-24	0.0005187681	Africa
Africa|hCoV-19/DRC/3837/2020|EPI ISL 447248|B.1.128|Democratic Republic of the Congo|2020-04-25	Africa|hCoV-19/Kenya/NIC 266/2020|EPI ISL 457838|B.6|Kenya|2020-03-24	0.0006183481	Africa
Africa|hCoV-19/DRC/3841/2020|EPI ISL 447249|B.1.128|Democratic Republic of the Congo|2020-04-25	Africa|hCoV-19/Kenya/NIC 266/2020|EPI ISL 457838|B.6|Kenya|2020-03-24	0.0006512001	Africa
Africa|hCoV-19/DRC/3842/2020|EPI ISL 471396|B.1.128|Democratic Republic of the Congo|2020-04-25	Africa|hCoV-19/Kenya/NIC 266/2020|EPI ISL 457838|B.6|Kenya|2020-03-24	0.0006497305	Africa
Africa|hCoV-19/DRC/3846/2020|EPI ISL 471397|B.1.84|Democratic Republic of the Congo|2020-04-25	Africa|hCoV-19/Kenya/NIC 266/2020|EPI ISL 457838|B.6|Kenya|2020-03-24	0.0005812624	Africa
Africa|hCoV-19/DRC/3937/2020|EPI ISL 471398|B.1|Democratic Republic of the Congo|2020-04-25	Africa|hCoV-19/Kenya/NIC 266/2020|EPI ISL 457838|B.6|Kenya|2020-03-24	0.0005470593	Africa
Africa|hCoV-19/DRC/3941/2020|EPI ISL 471399|B.1.128|Democratic Republic of the Congo|2020-04-25	Africa|hCoV-19/Kenya/NIC 266/2020|EPI ISL 457838|B.6|Kenya|2020-03-24	0.0006163518	Africa
Africa|hCoV-19/DRC/3947/2020|EPI ISL 471400|B.1.214|Democratic Republic of the Congo|2020-04-25	Africa|hCoV-19/Kenya/NIC 266/2020|EPI ISL 457838|B.6|Kenya|2020-03-24	0.0006496883	Africa
Africa|hCoV-19/DRC/3949/2020|EPI ISL 471401|B.1.84|Democratic Republic of the Congo|2020-04-26	Africa|hCoV-19/Kenya/NIC 266/2020|EPI ISL 457838|B.6|Kenya|2020-03-24	0.0004786359	Africa
Africa|hCoV-19/DRC/396/2020|EPI ISL 420852|B.1.6|Democratic Republic of the Congo|2020-03-26	Africa|hCoV-19/Kenya/NIC 266/2020|EPI ISL 457838|B.6|Kenya|2020-03-24	0.0004795752	Africa
Africa|hCoV-19/DRC/397/2020|EPI ISL 420845|B.1.6|Democratic Republic of the Congo|2020-03-26	Africa|hCoV-19/Kenya/NIC 266/2020|EPI ISL 457838|B.6|Kenya|2020-03-24	0.0004787063	Africa
Africa|hCoV-19/DRC/400/2020|EPI ISL 420846|B.1.5|Democratic Republic of the Congo|2020-03	Africa|hCoV-19/Kenya/NIC 266/2020|EPI ISL 457838|B.6|Kenya|2020-03-24	0.0004456771	Africa
Africa|hCoV-19/DRC/4012/2020|EPI ISL 471402|B.1|Democratic Republic of the Congo|2020-04-26	Africa|hCoV-19/Kenya/NIC 266/2020|EPI ISL 457838|B.6|Kenya|2020-03-24	0.0005470351	Africa
Africa|hCoV-19/DRC/402/2020|EPI ISL 420853|B.1|Democratic Republic of the Congo|2020-03-26	Africa|hCoV-19/Kenya/NIC 266/2020|EPI ISL 457838|B.6|Kenya|2020-03-24	0.0004981009	Africa
Africa|hCoV-19/DRC/4020/2020|EPI ISL 471403|B.1.5|Democratic Republic of the Congo|2020-04-26	Africa|hCoV-19/Kenya/NIC 266/2020|EPI ISL 457838|B.6|Kenya|2020-03-24	0.0004786350	Africa
Africa|hCoV-19/DRC/4026/2020|EPI ISL 471404|B.1.84|Democratic Republic of the Congo|2020-04-27	Africa|hCoV-19/Kenya/NIC 266/2020|EPI ISL 457838|B.6|Kenya|2020-03-24	0.0004444189	Africa
Africa|hCoV-19/DRC/4060/2020|EPI ISL 471405|B.1|Democratic Republic of the Congo|2020-04-27	Africa|hCoV-19/Kenya/NIC 266/2020|EPI ISL 457838|B.6|Kenya|2020-03-24	0.0005470461	Africa
Africa|hCoV-19/DRC/4075/2020|EPI ISL 471406|B.1.214|Democratic Republic of the Congo|2020-04-27	Africa|hCoV-19/Kenya/NIC 266/2020|EPI ISL 457838|B.6|Kenya|2020-03-24	0.0006155215	Africa
Africa|hCoV-19/DRC/4084/2020|EPI ISL 471407|B.1.214|Democratic Republic of the Congo|2020-04-27	Africa|hCoV-19/Kenya/NIC 266/2020|EPI ISL 457838|B.6|Kenya|2020-03-24	0.0006496885	Africa
Africa|hCoV-19/DRC/4132/2020|EPI ISL 471408|B.1|Democratic Republic of the Congo|2020-04-27	Africa|hCoV-19/Kenya/NIC 266/2020|EPI ISL 457838|B.6|Kenya|2020-03-24	0.0005812485	Africa
Africa|hCoV-19/DRC/4141/2020|EPI ISL 471409|B.1.128|Democratic Republic of the Congo|2020-04-27	Africa|hCoV-19/Kenya/NIC 266/2020|EPI ISL 457838|B.6|Kenya|2020-03-24	0.0006154943	Africa
Africa|hCoV-19/DRC/4145/2020|EPI ISL 471410|B.1|Democratic Republic of the Congo|2020-04-27	Africa|hCoV-19/Kenya/NIC 266/2020|EPI ISL 457838|B.6|Kenya|2020-03-24	0.0004444189	Africa
Africa|hCoV-19/DRC/4194/2020|EPI ISL 471414|B.1.5|Democratic Republic of the Congo|2020-04-28	Africa|hCoV-19/Kenya/NIC 266/2020|EPI ISL 457838|B.6|Kenya|2020-03-24	0.0005470461	Africa
Africa|hCoV-19/DRC/4250/2020|EPI ISL 471415|B.1.1.1|Democratic Republic of the Congo|2020-04-28	Africa|hCoV-19/Kenya/NIC 266/2020|EPI ISL 457838|B.6|Kenya|2020-03-24	0.0007181726	Africa
Africa|hCoV-19/DRC/4279/2020|EPI ISL 514114|B.1|Democratic Republic of the Congo|2020-04-28	Africa|hCoV-19/Kenya/NIC 266/2020|EPI ISL 457838|B.6|Kenya|2020-03-24	0.0005498902	Africa
Africa|hCoV-19/DRC/4282/2020|EPI ISL 514103|B.1.128|Democratic Republic of the Congo|2020-04-08	Africa|hCoV-19/Kenya/NIC 266/2020|EPI ISL 457838|B.6|Kenya|2020-03-24	0.0005842846	Africa
Africa|hCoV-19/DRC/4284/2020|EPI ISL 514115|B.1.128|Democratic Republic of the Congo|2020-04-28	Africa|hCoV-19/Kenya/NIC 266/2020|EPI ISL 457838|B.6|Kenya|2020-03-24	0.0005842846	Africa
Africa|hCoV-19/DRC/431/2020|EPI ISL 420847|B.1.147|Democratic Republic of the Congo|2020-03-26	Africa|hCoV-19/Kenya/NIC 266/2020|EPI ISL 457838|B.6|Kenya|2020-03-24	0.0004793734	Africa
Africa|hCoV-19/DRC/4418/2020|EPI ISL 496506|B.1.128|Democratic Republic of the Congo|2020-04-29	Africa|hCoV-19/Kenya/NIC 266/2020|EPI ISL 457838|B.6|Kenya|2020-03-24	0.0006186883	Africa
Africa|hCoV-19/DRC/4422/2020|EPI ISL 496507|B.1.128|Democratic Republic of the Congo|2020-04-29	Africa|hCoV-19/Kenya/NIC 266/2020|EPI ISL 457838|B.6|Kenya|2020-03-24	0.0005909859	Africa
Africa|hCoV-19/DRC/4427/2020|EPI ISL 496508|B.1.128|Democratic Republic of the Congo|2020-04-29	Africa|hCoV-19/Kenya/NIC 266/2020|EPI ISL 457838|B.6|Kenya|2020-03-24	0.0005961447	Africa
Africa|hCoV-19/DRC/4429/2020|EPI ISL 513589|B.1.128|Democratic Republic of the Congo|2020-04-29	Africa|hCoV-19/Kenya/NIC 266/2020|EPI ISL 457838|B.6|Kenya|2020-03-24	0.0005963748	Africa
Africa|hCoV-19/DRC/4430/2020|EPI ISL 496509|B.1.128|Democratic Republic of the Congo|2020-04-29	Africa|hCoV-19/Kenya/NIC 266/2020|EPI ISL 457838|B.6|Kenya|2020-03-24	0.0005848263	Africa
Africa|hCoV-19/DRC/4437/2020|EPI ISL 513590|B.1.128|Democratic Republic of the Congo|2020-05-02	Africa|hCoV-19/Kenya/NIC 266/2020|EPI ISL 457838|B.6|Kenya|2020-03-24	0.0006315796	Africa
Africa|hCoV-19/DRC/4442/2020|EPI ISL 496510|B.1.128|Democratic Republic of the Congo|2020-04-29	Africa|hCoV-19/Kenya/NIC 266/2020|EPI ISL 457838|B.6|Kenya|2020-03-24	0.0005913759	Africa
Africa|hCoV-19/DRC/4444/2020|EPI ISL 514104|B.1.128|Democratic Republic of the Congo|2020-04-29	Africa|hCoV-19/Kenya/NIC 266/2020|EPI ISL 457838|B.6|Kenya|2020-03-24	0.0005842840	Africa
Africa|hCoV-19/DRC/445/2020|EPI ISL 420848|B.1|Democratic Republic of the Congo|2020-03	Africa|hCoV-19/Kenya/NIC 266/2020|EPI ISL 457838|B.6|Kenya|2020-03-24	0.0004586834	Africa
Africa|hCoV-19/DRC/4501/2020|EPI ISL 513591|B.1.5|Democratic Republic of the Congo|2020-05-30	Africa|hCoV-19/Kenya/NIC 266/2020|EPI ISL 457838|B.6|Kenya|2020-03-24	0.0004209800	Africa
Africa|hCoV-19/DRC/4516/2020|EPI ISL 487192|B.1.1.275|Democratic Republic of the Congo|2020-04-28	Africa|hCoV-19/Kenya/NIC 266/2020|EPI ISL 457838|B.6|Kenya|2020-03-24	0.0005484592	Africa
Africa|hCoV-19/DRC/4524/2020|EPI ISL 513597|A|Democratic Republic of the Congo|2020-04-30	Africa|hCoV-19/Kenya/NIC 266/2020|EPI ISL 457838|B.6|Kenya|2020-03-24	0.0005177780	Africa
Africa|hCoV-19/DRC/4541/2020|EPI ISL 513598|B.1|Democratic Republic of the Congo|2020-04-30	Africa|hCoV-19/Kenya/NIC 266/2020|EPI ISL 457838|B.6|Kenya|2020-03-24	0.0004786669	Africa
Africa|hCoV-19/DRC/4551/2020|EPI ISL 513599|B.1.178|Democratic Republic of the Congo|2020-04-30	Africa|hCoV-19/Kenya/NIC 266/2020|EPI ISL 457838|B.6|Kenya|2020-03-24	0.0006225969	Africa
Africa|hCoV-19/DRC/4561/2020|EPI ISL 513600|B.1|Democratic Republic of the Congo|2020-04-30	Africa|hCoV-19/Kenya/NIC 266/2020|EPI ISL 457838|B.6|Kenya|2020-03-24	0.0004786032	Africa
Africa|hCoV-19/DRC/4562/2020|EPI ISL 513601|B.1.214|Democratic Republic of the Congo|2020-04-30	Africa|hCoV-19/Kenya/NIC 266/2020|EPI ISL 457838|B.6|Kenya|2020-03-24	0.0005470592	Africa
Africa|hCoV-19/DRC/4568/2020|EPI ISL 513602|B.1|Democratic Republic of the Congo|2020-04-30	Africa|hCoV-19/Kenya/NIC 266/2020|EPI ISL 457838|B.6|Kenya|2020-03-24	0.0004837454	Africa
Africa|hCoV-19/DRC/4578/2020|EPI ISL 513603|B.1|Democratic Republic of the Congo|2020-04-30	Africa|hCoV-19/Kenya/NIC 266/2020|EPI ISL 457838|B.6|Kenya|2020-03-24	0.0005216796	Africa
Africa|hCoV-19/DRC/4613/2020|EPI ISL 513604|B.1.214|Democratic Republic of the Congo|2020-04-30	Africa|hCoV-19/Kenya/NIC 266/2020|EPI ISL 457838|B.6|Kenya|2020-03-24	0.0005865560	Africa
Africa|hCoV-19/DRC/4614/2020|EPI ISL 513605|B.1|Democratic Republic of the Congo|2020-04-30	Africa|hCoV-19/Kenya/NIC 266/2020|EPI ISL 457838|B.6|Kenya|2020-03-24	0.0006839243	Africa
Africa|hCoV-19/DRC/4631/2020|EPI ISL 513606|B.1.5|Democratic Republic of the Congo|2020-04-30	Africa|hCoV-19/Kenya/NIC 266/2020|EPI ISL 457838|B.6|Kenya|2020-03-24	0.0006154942	Africa
Africa|hCoV-19/DRC/4633/2020|EPI ISL 513607|B.1.128|Democratic Republic of the Congo|2020-04-30	Africa|hCoV-19/Kenya/NIC 266/2020|EPI ISL 457838|B.6|Kenya|2020-03-24	0.0006497305	Africa
Africa|hCoV-19/DRC/4642/2020|EPI ISL 513608|B.1.128|Democratic Republic of the Congo|2020-04-30	Africa|hCoV-19/Kenya/NIC 266/2020|EPI ISL 457838|B.6|Kenya|2020-03-24	0.0006497018	Africa
Africa|hCoV-19/DRC/4647/2020|EPI ISL 513609|B.1.128|Democratic Republic of the Congo|2020-04-30	Africa|hCoV-19/Kenya/NIC 266/2020|EPI ISL 457838|B.6|Kenya|2020-03-24	0.0006154943	Africa
Africa|hCoV-19/DRC/4653/2020|EPI ISL 513610|B.1.128|Democratic Republic of the Congo|2020-04-30	Africa|hCoV-19/Kenya/NIC 266/2020|EPI ISL 457838|B.6|Kenya|2020-03-24	0.0006497684	Africa
Africa|hCoV-19/DRC/4681/2020|EPI ISL 514116|B.1.128|Democratic Republic of the Congo|2020-04-30	Africa|hCoV-19/Kenya/NIC 266/2020|EPI ISL 457838|B.6|Kenya|2020-03-24	0.0005915410	Africa
Africa|hCoV-19/DRC/4683/2020|EPI ISL 514105|B.1.5|Democratic Republic of the Congo|2020-04-30	Africa|hCoV-19/Kenya/NIC 266/2020|EPI ISL 457838|B.6|Kenya|2020-03-24	0.0005548299	Africa
Africa|hCoV-19/DRC/4685/2020|EPI ISL 514106|B.1.128|Democratic Republic of the Congo|2020-04-30	Africa|hCoV-19/Kenya/NIC 266/2020|EPI ISL 457838|B.6|Kenya|2020-03-24	0.0006524835	Africa
Africa|hCoV-19/DRC/4690/2020|EPI ISL 514117|B.1.128|Democratic Republic of the Congo|2020-04-30	Africa|hCoV-19/Kenya/NIC 266/2020|EPI ISL 457838|B.6|Kenya|2020-03-24	0.0006190499	Africa
Africa|hCoV-19/DRC/4693/2020|EPI ISL 514118|B.1.128|Democratic Republic of the Congo|2020-04-30	Africa|hCoV-19/Kenya/NIC 266/2020|EPI ISL 457838|B.6|Kenya|2020-03-24	0.0006177754	Africa
Africa|hCoV-19/DRC/4694/2020|EPI ISL 514107|B.1.128|Democratic Republic of the Congo|2020-04-30	Africa|hCoV-19/Kenya/NIC 266/2020|EPI ISL 457838|B.6|Kenya|2020-03-24	0.0006251111	Africa
Africa|hCoV-19/DRC/4720/2020|EPI ISL 514108|B.1.84|Democratic Republic of the Congo|2020-05-01	Africa|hCoV-19/Kenya/NIC 266/2020|EPI ISL 457838|B.6|Kenya|2020-03-24	0.0005502057	Africa
Africa|hCoV-19/DRC/4785/2020|EPI ISL 514119|B.1.84|Democratic Republic of the Congo|2020-05-01	Africa|hCoV-19/Kenya/NIC 266/2020|EPI ISL 457838|B.6|Kenya|2020-03-24	0.0006865161	Africa
Africa|hCoV-19/DRC/5019/2020|EPI ISL 496511|B.1|Democratic Republic of the Congo|2020-05-02	Africa|hCoV-19/Kenya/NIC 266/2020|EPI ISL 457838|B.6|Kenya|2020-03-24	0.0006088747	Africa
Africa|hCoV-19/DRC/5094/2020|EPI ISL 496491|B.1.84|Democratic Republic of the Congo|2020-05-02	Africa|hCoV-19/Kenya/NIC 266/2020|EPI ISL 457838|B.6|Kenya|2020-03-24	0.0005557488	Africa
Africa|hCoV-19/DRC/5186/2020|EPI ISL 496512|B.1|Democratic Republic of the Congo|2020-05-03	Africa|hCoV-19/Kenya/NIC 266/2020|EPI ISL 457838|B.6|Kenya|2020-03-24	0.0005212908	Africa
Africa|hCoV-19/DRC/5187/2020|EPI ISL 513619|B.1|Democratic Republic of the Congo|2020-05-03	Africa|hCoV-19/Kenya/NIC 266/2020|EPI ISL 457838|B.6|Kenya|2020-03-24	0.0005194320	Africa
Africa|hCoV-19/DRC/5205/2020|EPI ISL 487365|B.1.1.275|Democratic Republic of the Congo|2020-05-01	Africa|hCoV-19/Kenya/NIC 266/2020|EPI ISL 457838|B.6|Kenya|2020-03-24	0.0005922972	Africa
Africa|hCoV-19/DRC/521/2020|EPI ISL 420854|B.1.5|Democratic Republic of the Congo|2020-03-25	Africa|hCoV-19/Kenya/NIC 266/2020|EPI ISL 457838|B.6|Kenya|2020-03-24	0.0004116114	Africa
Africa|hCoV-19/DRC/5210/2020|EPI ISL 487369|B.1.1.275|Democratic Republic of the Congo|2020-05-01	Africa|hCoV-19/Kenya/NIC 266/2020|EPI ISL 457838|B.6|Kenya|2020-03-24	0.0005901943	Africa
Africa|hCoV-19/DRC/523/2020|EPI ISL 420849|B.1.1.1|Democratic Republic of the Congo|2020-03-28	Africa|hCoV-19/Kenya/NIC 266/2020|EPI ISL 457838|B.6|Kenya|2020-03-24	0.0006173326	Africa
Africa|hCoV-19/DRC/5240/2020|EPI ISL 496492|B.1|Democratic Republic of the Congo|2020-05-03	Africa|hCoV-19/Kenya/NIC 266/2020|EPI ISL 457838|B.6|Kenya|2020-03-24	0.0004126687	Africa
Africa|hCoV-19/DRC/5377/2020|EPI ISL 496513|B.1|Democratic Republic of the Congo|2020-05-04	Africa|hCoV-19/Kenya/NIC 266/2020|EPI ISL 457838|B.6|Kenya|2020-03-24	0.0004814169	Africa
Africa|hCoV-19/DRC/5538/2020|EPI ISL 514120|B.1|Democratic Republic of the Congo|2020-05-05	Africa|hCoV-19/Kenya/NIC 266/2020|EPI ISL 457838|B.6|Kenya|2020-03-24	0.0005294782	Africa
Africa|hCoV-19/DRC/5651/2020|EPI ISL 496493|B.1.1.1|Democratic Republic of the Congo|2020-05-06	Africa|hCoV-19/Kenya/NIC 266/2020|EPI ISL 457838|B.6|Kenya|2020-03-24	0.0006667308	Africa
Africa|hCoV-19/DRC/5705/2020|EPI ISL 496494|B.1.84|Democratic Republic of the Congo|2020-05-06	Africa|hCoV-19/Kenya/NIC 266/2020|EPI ISL 457838|B.6|Kenya|2020-03-24	0.0005356347	Africa
Africa|hCoV-19/DRC/5735/2020|EPI ISL 496495|B.1.214|Democratic Republic of the Congo|2020-05-06	Africa|hCoV-19/Kenya/NIC 266/2020|EPI ISL 457838|B.6|Kenya|2020-03-24	0.0005295419	Africa
Africa|hCoV-19/DRC/5815/2020|EPI ISL 495629|B.1.214|Democratic Republic of the Congo|2020-05-06	Africa|hCoV-19/Kenya/NIC 266/2020|EPI ISL 457838|B.6|Kenya|2020-03-24	0.0005964946	Africa
Africa|hCoV-19/DRC/5907/2020|EPI ISL 496496|B.1.84|Democratic Republic of the Congo|2020-05-07	Africa|hCoV-19/Kenya/NIC 266/2020|EPI ISL 457838|B.6|Kenya|2020-03-24	0.0006427506	Africa
Africa|hCoV-19/DRC/5913/2020|EPI ISL 496497|B.1|Democratic Republic of the Congo|2020-05-07	Africa|hCoV-19/Kenya/NIC 266/2020|EPI ISL 457838|B.6|Kenya|2020-03-24	0.0005558762	Africa
Africa|hCoV-19/DRC/5927/2020|EPI ISL 496498|B.1.9|Democratic Republic of the Congo|2020-05-07	Africa|hCoV-19/Kenya/NIC 266/2020|EPI ISL 457838|B.6|Kenya|2020-03-24	0.0007994181	Africa
Africa|hCoV-19/DRC/5957/2020|EPI ISL 496499|B.1.5|Democratic Republic of the Congo|2020-05-07	Africa|hCoV-19/Kenya/NIC 266/2020|EPI ISL 457838|B.6|Kenya|2020-03-24	0.0003774279	Africa
Africa|hCoV-19/DRC/5964/2020|EPI ISL 496500|B.1.178|Democratic Republic of the Congo|2020-05-07	Africa|hCoV-19/Kenya/NIC 266/2020|EPI ISL 457838|B.6|Kenya|2020-03-24	0.0004688792	Africa
Africa|hCoV-19/DRC/5996/2020|EPI ISL 496514|B.1.84|Democratic Republic of the Congo|2020-05-08	Africa|hCoV-19/Kenya/NIC 266/2020|EPI ISL 457838|B.6|Kenya|2020-03-24	0.0005561349	Africa
Africa|hCoV-19/DRC/6026/2020|EPI ISL 513622|B.1.1.1|Democratic Republic of the Congo|2020-05-08	Africa|hCoV-19/Kenya/NIC 266/2020|EPI ISL 457838|B.6|Kenya|2020-03-24	0.0007353015	Africa
Africa|hCoV-19/DRC/6143/2020|EPI ISL 496515|B.1|Democratic Republic of the Congo|2020-05-08	Africa|hCoV-19/Kenya/NIC 266/2020|EPI ISL 457838|B.6|Kenya|2020-03-24	0.0004560930	Africa
Africa|hCoV-19/DRC/6151/2020|EPI ISL 513620|B.1.214|Democratic Republic of the Congo|2020-05-08	Africa|hCoV-19/Kenya/NIC 266/2020|EPI ISL 457838|B.6|Kenya|2020-03-24	0.0005919666	Africa
Africa|hCoV-19/DRC/6163/2020|EPI ISL 513623|B.1.214|Democratic Republic of the Congo|2020-05-08	Africa|hCoV-19/Kenya/NIC 266/2020|EPI ISL 457838|B.6|Kenya|2020-03-24	0.0005966834	Africa
Africa|hCoV-19/DRC/6203/2020|EPI ISL 514109|B.1|Democratic Republic of the Congo|2020-05-09	Africa|hCoV-19/Kenya/NIC 266/2020|EPI ISL 457838|B.6|Kenya|2020-03-24	0.0006191415	Africa
Africa|hCoV-19/DRC/6209/2020|EPI ISL 514110|B.1.84|Democratic Republic of the Congo|2020-05-09	Africa|hCoV-19/Kenya/NIC 266/2020|EPI ISL 457838|B.6|Kenya|2020-03-24	0.0005155363	Africa
Africa|hCoV-19/DRC/6227/2020|EPI ISL 514121|B.1.84|Democratic Republic of the Congo|2020-05-09	Africa|hCoV-19/Kenya/NIC 266/2020|EPI ISL 457838|B.6|Kenya|2020-03-24	0.0005162458	Africa
Africa|hCoV-19/DRC/6313/2020|EPI ISL 496516|B.1.84|Democratic Republic of the Congo|2020-05-09	Africa|hCoV-19/Kenya/NIC 266/2020|EPI ISL 457838|B.6|Kenya|2020-03-24	0.0005741317	Africa
Africa|hCoV-19/DRC/6338/2020|EPI ISL 495630|B.1|Democratic Republic of the Congo|2020-05-09	Africa|hCoV-19/Kenya/NIC 266/2020|EPI ISL 457838|B.6|Kenya|2020-03-24	0.0005676734	Africa
Africa|hCoV-19/DRC/6341/2020|EPI ISL 495631|B.1|Democratic Republic of the Congo|2020-05-09	Africa|hCoV-19/Kenya/NIC 266/2020|EPI ISL 457838|B.6|Kenya|2020-03-24	0.0006075147	Africa
Africa|hCoV-19/DRC/6342/2020|EPI ISL 495632|B.1|Democratic Republic of the Congo|2020-05-09	Africa|hCoV-19/Kenya/NIC 266/2020|EPI ISL 457838|B.6|Kenya|2020-03-24	0.0005614160	Africa
Africa|hCoV-19/DRC/6361/2020|EPI ISL 495633|B.1|Democratic Republic of the Congo|2020-05-09	Africa|hCoV-19/Kenya/NIC 266/2020|EPI ISL 457838|B.6|Kenya|2020-03-24	0.0004645401	Africa
Africa|hCoV-19/DRC/6380/2020|EPI ISL 513611|B.1.1.275|Democratic Republic of the Congo|2020-05-04	Africa|hCoV-19/Kenya/NIC 266/2020|EPI ISL 457838|B.6|Kenya|2020-03-24	0.0005933510	Africa
Africa|hCoV-19/DRC/6384/2020|EPI ISL 513612|B.1.1.275|Democratic Republic of the Congo|2020-05-07	Africa|hCoV-19/Kenya/NIC 266/2020|EPI ISL 457838|B.6|Kenya|2020-03-24	0.0005577692	Africa
Africa|hCoV-19/DRC/6386/2020|EPI ISL 513613|B.1.1.275|Democratic Republic of the Congo|2020-05-07	Africa|hCoV-19/Kenya/NIC 266/2020|EPI ISL 457838|B.6|Kenya|2020-03-24	0.0005474464	Africa
Africa|hCoV-19/DRC/6389/2020|EPI ISL 513614|B.1.84|Democratic Republic of the Congo|2020-05-07	Africa|hCoV-19/Kenya/NIC 266/2020|EPI ISL 457838|B.6|Kenya|2020-03-24	0.0006249310	Africa
Africa|hCoV-19/DRC/6390/2020|EPI ISL 513615|B.1.1.275|Democratic Republic of the Congo|2020-05-04	Africa|hCoV-19/Kenya/NIC 266/2020|EPI ISL 457838|B.6|Kenya|2020-03-24	0.0006510328	Africa
Africa|hCoV-19/DRC/6392/2020|EPI ISL 513616|B.1|Democratic Republic of the Congo|2020-05-04	Africa|hCoV-19/Kenya/NIC 266/2020|EPI ISL 457838|B.6|Kenya|2020-03-24	0.0004141294	Africa
Africa|hCoV-19/DRC/6395/2020|EPI ISL 513617|B.1.1.275|Democratic Republic of the Congo|2020-05-07	Africa|hCoV-19/Kenya/NIC 266/2020|EPI ISL 457838|B.6|Kenya|2020-03-24	0.0006840039	Africa
Africa|hCoV-19/DRC/6398/2020|EPI ISL 513618|B.1.1.275|Democratic Republic of the Congo|2020-05-07	Africa|hCoV-19/Kenya/NIC 266/2020|EPI ISL 457838|B.6|Kenya|2020-03-24	0.0005813161	Africa
Africa|hCoV-19/DRC/6724/2020|EPI ISL 495634|B.1|Democratic Republic of the Congo|2020-05-11	Africa|hCoV-19/Kenya/NIC 266/2020|EPI ISL 457838|B.6|Kenya|2020-03-24	0.0005155291	Africa
Africa|hCoV-19/DRC/6743/2020|EPI ISL 495635|B.1.149|Democratic Republic of the Congo|2020-05-11	Africa|hCoV-19/Kenya/NIC 266/2020|EPI ISL 457838|B.6|Kenya|2020-03-24	0.0005326038	Africa
Africa|hCoV-19/DRC/6783/2020|EPI ISL 496501|B.1.149|Democratic Republic of the Congo|2020-05-11	Africa|hCoV-19/Kenya/NIC 266/2020|EPI ISL 457838|B.6|Kenya|2020-03-24	0.0005671302	Africa
Africa|hCoV-19/DRC/6784/2020|EPI ISL 495636|B.1|Democratic Republic of the Congo|2020-05-11	Africa|hCoV-19/Kenya/NIC 266/2020|EPI ISL 457838|B.6|Kenya|2020-03-24	0.0004803265	Africa
Africa|hCoV-19/DRC/6786/2020|EPI ISL 495637|B.1.178|Democratic Republic of the Congo|2020-05-11	Africa|hCoV-19/Kenya/NIC 266/2020|EPI ISL 457838|B.6|Kenya|2020-03-24	0.0005158251	Africa
Africa|hCoV-19/DRC/6791/2020|EPI ISL 495638|B.1.178|Democratic Republic of the Congo|2020-05-11	Africa|hCoV-19/Kenya/NIC 266/2020|EPI ISL 457838|B.6|Kenya|2020-03-24	0.0004832877	Africa
Africa|hCoV-19/DRC/6792/2020|EPI ISL 495639|B.1|Democratic Republic of the Congo|2020-05-11	Africa|hCoV-19/Kenya/NIC 266/2020|EPI ISL 457838|B.6|Kenya|2020-03-24	0.0004662012	Africa
Africa|hCoV-19/DRC/6801/2020|EPI ISL 514111|B.1|Democratic Republic of the Congo|2020-05-11	Africa|hCoV-19/Kenya/NIC 266/2020|EPI ISL 457838|B.6|Kenya|2020-03-24	0.0006590223	Africa
Africa|hCoV-19/DRC/6853/2020|EPI ISL 496502|B.1.214|Democratic Republic of the Congo|2020-05-11	Africa|hCoV-19/Kenya/NIC 266/2020|EPI ISL 457838|B.6|Kenya|2020-03-24	0.0005236820	Africa
Africa|hCoV-19/DRC/6854/2020|EPI ISL 496503|B.1|Democratic Republic of the Congo|2020-05-11	Africa|hCoV-19/Kenya/NIC 266/2020|EPI ISL 457838|B.6|Kenya|2020-03-24	0.0007109107	Africa
Africa|hCoV-19/DRC/6875/2020|EPI ISL 496504|B.1|Democratic Republic of the Congo|2020-05-11	Africa|hCoV-19/Kenya/NIC 266/2020|EPI ISL 457838|B.6|Kenya|2020-03-24	0.0004467550	Africa
Africa|hCoV-19/DRC/7042/2020|EPI ISL 513592|B.1.214|Democratic Republic of the Congo|2020-05-12	Africa|hCoV-19/Kenya/NIC 266/2020|EPI ISL 457838|B.6|Kenya|2020-03-24	0.0005502514	Africa
Africa|hCoV-19/DRC/7061/2020|EPI ISL 513593|B.1|Democratic Republic of the Congo|2020-05-12	Africa|hCoV-19/Kenya/NIC 266/2020|EPI ISL 457838|B.6|Kenya|2020-03-24	0.0004972580	Africa
Africa|hCoV-19/DRC/7140/2020|EPI ISL 513594|B.1.214|Democratic Republic of the Congo|2020-05-12	Africa|hCoV-19/Kenya/NIC 266/2020|EPI ISL 457838|B.6|Kenya|2020-03-24	0.0006621064	Africa
Africa|hCoV-19/DRC/7200/2020|EPI ISL 514112|B.1|Democratic Republic of the Congo|2020-05-13	Africa|hCoV-19/Kenya/NIC 266/2020|EPI ISL 457838|B.6|Kenya|2020-03-24	0.0005812481	Africa
Africa|hCoV-19/DRC/7211/2020|EPI ISL 514122|B.1.149|Democratic Republic of the Congo|2020-05-13	Africa|hCoV-19/Kenya/NIC 266/2020|EPI ISL 457838|B.6|Kenya|2020-03-24	0.0006178239	Africa
Africa|hCoV-19/DRC/7248/2020|EPI ISL 514123|B.1|Democratic Republic of the Congo|2020-05-13	Africa|hCoV-19/Kenya/NIC 266/2020|EPI ISL 457838|B.6|Kenya|2020-03-24	0.0005262830	Africa
Africa|hCoV-19/DRC/7255/2020|EPI ISL 514124|B.1.149|Democratic Republic of the Congo|2020-05-13	Africa|hCoV-19/Kenya/NIC 266/2020|EPI ISL 457838|B.6|Kenya|2020-03-24	0.0005883939	Africa
Africa|hCoV-19/DRC/73/2020|EPI ISL 417941|B.1.178|Democratic Republic of the Congo|2020-03-18	Africa|hCoV-19/Kenya/NIC 266/2020|EPI ISL 457838|B.6|Kenya|2020-03-24	0.0004457030	Africa
Africa|hCoV-19/DRC/7386/2020|EPI ISL 513595|B.1.5|Democratic Republic of the Congo|2020-05-14	Africa|hCoV-19/Kenya/NIC 266/2020|EPI ISL 457838|B.6|Kenya|2020-03-24	0.0004588127	Africa
Africa|hCoV-19/DRC/7430/2020|EPI ISL 496517|B.1.1.1|Democratic Republic of the Congo|2020-05-14	Africa|hCoV-19/Kenya/NIC 266/2020|EPI ISL 457838|B.6|Kenya|2020-03-24	0.0008680621	Africa
Africa|hCoV-19/DRC/7434/2020|EPI ISL 513621|B.1.1.1|Democratic Republic of the Congo|2020-05-14	Africa|hCoV-19/Kenya/NIC 266/2020|EPI ISL 457838|B.6|Kenya|2020-03-24	0.0008471982	Africa
Africa|hCoV-19/DRC/7471/2020|EPI ISL 513596|B.1.214|Democratic Republic of the Congo|2020-05-14	Africa|hCoV-19/Kenya/NIC 266/2020|EPI ISL 457838|B.6|Kenya|2020-03-24	0.0006559200	Africa
Africa|hCoV-19/DRC/7488/2020|EPI ISL 514113|B.1.1|Democratic Republic of the Congo|2020-05-14	Africa|hCoV-19/Kenya/NIC 266/2020|EPI ISL 457838|B.6|Kenya|2020-03-24	0.0005154423	Africa
Africa|hCoV-19/DRC/7713/2020|EPI ISL 495640|B.1|Democratic Republic of the Congo|2020-05-14	Africa|hCoV-19/Kenya/NIC 266/2020|EPI ISL 457838|B.6|Kenya|2020-03-24	0.0006693650	Africa
Africa|hCoV-19/DRC/7864/2020|EPI ISL 496505|B.1.214|Democratic Republic of the Congo|2020-05-15	Africa|hCoV-19/Kenya/NIC 266/2020|EPI ISL 457838|B.6|Kenya|2020-03-24	0.0006301667	Africa
Africa|hCoV-19/DRC/7920/2020|EPI ISL 495641|B.1|Democratic Republic of the Congo|2020-05-15	Africa|hCoV-19/Kenya/NIC 266/2020|EPI ISL 457838|B.6|Kenya|2020-03-24	0.0005847860	Africa
Africa|hCoV-19/DRC/80/2020|EPI ISL 417942|B.1.178|Democratic Republic of the Congo|2020-03-18	Africa|hCoV-19/Kenya/NIC 266/2020|EPI ISL 457838|B.6|Kenya|2020-03-24	0.0004463456	Africa
Africa|hCoV-19/DRC/8018/2020|EPI ISL 514125|B.1.5|Democratic Republic of the Congo|2020-05-15	Africa|hCoV-19/Kenya/NIC 266/2020|EPI ISL 457838|B.6|Kenya|2020-03-24	0.0006409198	Africa
Africa|hCoV-19/DRC/81/2020|EPI ISL 417944|B.1.9|Democratic Republic of the Congo|2020-03-18	Africa|hCoV-19/Kenya/NIC 266/2020|EPI ISL 457838|B.6|Kenya|2020-03-24	0.0005498780	Africa
Africa|hCoV-19/DRC/82/2020|EPI ISL 417946|B.1.5|Democratic Republic of the Congo|2020-03-18	Africa|hCoV-19/Kenya/NIC 266/2020|EPI ISL 457838|B.6|Kenya|2020-03-24	0.0004102328	Africa
Africa|hCoV-19/DRC/94/2020|EPI ISL 417947|B.1|Democratic Republic of the Congo|2020-03-19	Africa|hCoV-19/Kenya/NIC 266/2020|EPI ISL 457838|B.6|Kenya|2020-03-24	0.0004446300	Africa
Africa|hCoV-19/DRC/998/2020|EPI ISL 429254|B.1|Democratic Republic of the Congo|2020-04-03	Africa|hCoV-19/Kenya/NIC 266/2020|EPI ISL 457838|B.6|Kenya|2020-03-24	0.0004621458	Africa
Africa|hCoV-19/DRC/KN-0038/2020|EPI ISL 417434|B.1.128|Democratic Republic of the Congo|2020-03-14	Africa|hCoV-19/Kenya/NIC 266/2020|EPI ISL 457838|B.6|Kenya|2020-03-24	0.0005690141	Africa
Africa|hCoV-19/DRC/KN-0054/2020|EPI ISL 417437|B.1.178|Democratic Republic of the Congo|2020-03-17	Africa|hCoV-19/Kenya/NIC 266/2020|EPI ISL 457838|B.6|Kenya|2020-03-24	0.0004792141	Africa
Africa|hCoV-19/DRC/KN-0058/2020|EPI ISL 417438|B.1|Democratic Republic of the Congo|2020-03-17	Africa|hCoV-19/Kenya/NIC 266/2020|EPI ISL 457838|B.6|Kenya|2020-03-24	0.0004485567	Africa
Africa|hCoV-19/DRC/KN-0060/2020|EPI ISL 417440|B.1|Democratic Republic of the Congo|2020-03-17	Africa|hCoV-19/Kenya/NIC 266/2020|EPI ISL 457838|B.6|Kenya|2020-03-24	0.0004796014	Africa
Africa|hCoV-19/DRC/KN-0070/2020|EPI ISL 417441|B.1.178|Democratic Republic of the Congo|2020-03-17	Africa|hCoV-19/Kenya/NIC 266/2020|EPI ISL 457838|B.6|Kenya|2020-03-24	0.0004553967	Africa
Africa|hCoV-19/DRC/KN-0072/2020|EPI ISL 417442|B.1.178|Democratic Republic of the Congo|2020-03-18	Africa|hCoV-19/Kenya/NIC 266/2020|EPI ISL 457838|B.6|Kenya|2020-03-24	0.0004467594	Africa
Africa|hCoV-19/DRC/KN-13/2020|EPI ISL 414647|B.1|Democratic Republic of the Congo|2020-03-09	Africa|hCoV-19/Kenya/NIC 266/2020|EPI ISL 457838|B.6|Kenya|2020-03-24	0.0004549759	Africa
Africa|hCoV-19/Egypt/Army-MCL001/2020|EPI ISL 510526|B.1|Egypt|2020-06-01	Africa|hCoV-19/Kenya/NIC 266/2020|EPI ISL 457838|B.6|Kenya|2020-03-24	0.0005128798	Africa
Africa|hCoV-19/Egypt/C-CU001a-S1/2020|EPI ISL 529031|B.1.255|Egypt|2020-05-19	Africa|hCoV-19/Kenya/NIC 266/2020|EPI ISL 457838|B.6|Kenya|2020-03-24	0.0006156227	Africa
Africa|hCoV-19/Egypt/C-CU002b-S3/2020|EPI ISL 529032|B.1.1.1|Egypt|2020-06-19	Africa|hCoV-19/Kenya/NIC 266/2020|EPI ISL 457838|B.6|Kenya|2020-03-24	0.0008550928	Africa
Africa|hCoV-19/Egypt/C-VSVRI-SERVAC/2020|EPI ISL 528386|B.1.255|Egypt|2020-08-22	Africa|hCoV-19/Kenya/NIC 266/2020|EPI ISL 457838|B.6|Kenya|2020-03-24	0.0004444932	Africa
Africa|hCoV-19/Egypt/CUNCI-7I028/2020|EPI ISL 524426|B.1.255|Egypt|2020-07-19	Africa|hCoV-19/Kenya/NIC 266/2020|EPI ISL 457838|B.6|Kenya|2020-03-24	0.0004444932	Africa
Africa|hCoV-19/Egypt/CUNCI-HGC002/2020|EPI ISL 468045|B.1|Egypt|2020-05-02	Africa|hCoV-19/Kenya/NIC 266/2020|EPI ISL 457838|B.6|Kenya|2020-03-24	0.0004106678	Africa
Africa|hCoV-19/Egypt/CUNCI-HGC004/2020|EPI ISL 468048|B.1|Egypt|2020-05-02	Africa|hCoV-19/Kenya/NIC 266/2020|EPI ISL 457838|B.6|Kenya|2020-03-24	0.0004105373	Africa
Africa|hCoV-19/Egypt/CUNCI-HGC005/2020|EPI ISL 468052|B.1|Egypt|2020-05-02	Africa|hCoV-19/Kenya/NIC 266/2020|EPI ISL 457838|B.6|Kenya|2020-03-24	0.0005132540	Africa
Africa|hCoV-19/Egypt/CUNCI-HGC006/2020|EPI ISL 468050|B.1|Egypt|2020-05-02	Africa|hCoV-19/Kenya/NIC 266/2020|EPI ISL 457838|B.6|Kenya|2020-03-24	0.0005131557	Africa
Africa|hCoV-19/Egypt/CUNCI-HGC007-2/2020|EPI ISL 468054|B.1|Egypt|2020-05-02	Africa|hCoV-19/Kenya/NIC 266/2020|EPI ISL 457838|B.6|Kenya|2020-03-24	0.0005472782	Africa
Africa|hCoV-19/Egypt/CUNCI-HGC007/2020|EPI ISL 468046|B.1|Egypt|2020-05-02	Africa|hCoV-19/Kenya/NIC 266/2020|EPI ISL 457838|B.6|Kenya|2020-03-24	0.0005132435	Africa
Africa|hCoV-19/Egypt/CUNCI-HGC008/2020|EPI ISL 468044|B.1|Egypt|2020-05-02	Africa|hCoV-19/Kenya/NIC 266/2020|EPI ISL 457838|B.6|Kenya|2020-03-24	0.0005132611	Africa
Africa|hCoV-19/Egypt/CUNCI-HGC009/2020|EPI ISL 468053|B.1|Egypt|2020-05-02	Africa|hCoV-19/Kenya/NIC 266/2020|EPI ISL 457838|B.6|Kenya|2020-03-24	0.0004107240	Africa
Africa|hCoV-19/Egypt/CUNCI-HGC010/2020|EPI ISL 468055|B.1.247|Egypt|2020-05-02	Africa|hCoV-19/Kenya/NIC 266/2020|EPI ISL 457838|B.6|Kenya|2020-03-24	0.0006843923	Africa
Africa|hCoV-19/Egypt/CUNCI-HGC011/2020|EPI ISL 468059|B.1|Egypt|2020-05-02	Africa|hCoV-19/Kenya/NIC 266/2020|EPI ISL 457838|B.6|Kenya|2020-03-24	0.0005132909	Africa
Africa|hCoV-19/Egypt/CUNCI-HGC012/2020|EPI ISL 468051|B.1.255|Egypt|2020-05-02	Africa|hCoV-19/Kenya/NIC 266/2020|EPI ISL 457838|B.6|Kenya|2020-03-24	0.0006501842	Africa
Africa|hCoV-19/Egypt/CUNCI-HGC013/2020|EPI ISL 468047|B.1.201|Egypt|2020-05-02	Africa|hCoV-19/Kenya/NIC 266/2020|EPI ISL 457838|B.6|Kenya|2020-03-24	0.0005817257	Africa
Africa|hCoV-19/Egypt/CUNCI-HGC014/2020|EPI ISL 468060|B.1.5|Egypt|2020-05-02	Africa|hCoV-19/Kenya/NIC 266/2020|EPI ISL 457838|B.6|Kenya|2020-03-24	0.0003763992	Africa
Africa|hCoV-19/Egypt/CUNCI-HGC015/2020|EPI ISL 468056|B.1|Egypt|2020-05-02	Africa|hCoV-19/Kenya/NIC 266/2020|EPI ISL 457838|B.6|Kenya|2020-03-24	0.0003421623	Africa
Africa|hCoV-19/Egypt/CUNCI-HGC016/2020|EPI ISL 468058|B.1|Egypt|2020-05-02	Africa|hCoV-19/Kenya/NIC 266/2020|EPI ISL 457838|B.6|Kenya|2020-03-24	0.0005142462	Africa
Africa|hCoV-19/Egypt/CUNCI-HGC021/2020|EPI ISL 468061|B.1|Egypt|2020-05-02	Africa|hCoV-19/Kenya/NIC 266/2020|EPI ISL 457838|B.6|Kenya|2020-03-24	0.0005140224	Africa
Africa|hCoV-19/Egypt/CUNCI-HGC023/2020|EPI ISL 468057|B.1.5|Egypt|2020-05-02	Africa|hCoV-19/Kenya/NIC 266/2020|EPI ISL 457838|B.6|Kenya|2020-03-24	0.0004106637	Africa
Africa|hCoV-19/Egypt/CUNCI-HGC028/2020|EPI ISL 468062|B.1|Egypt|2020-05-02	Africa|hCoV-19/Kenya/NIC 266/2020|EPI ISL 457838|B.6|Kenya|2020-03-24	0.0004455791	Africa
Africa|hCoV-19/Egypt/CUNCI-HGC3I011/2020|EPI ISL 479697|B.1|Egypt|2020-06-02	Africa|hCoV-19/Kenya/NIC 266/2020|EPI ISL 457838|B.6|Kenya|2020-03-24	0.0005129047	Africa
Africa|hCoV-19/Egypt/CUNCI-HGC3I012/2020|EPI ISL 479693|B.1.255|Egypt|2020-06-02	Africa|hCoV-19/Kenya/NIC 266/2020|EPI ISL 457838|B.6|Kenya|2020-03-24	0.0006496951	Africa
Africa|hCoV-19/Egypt/CUNCI-HGC3I013/2020|EPI ISL 479694|B.1.201|Egypt|2020-06-02	Africa|hCoV-19/Kenya/NIC 266/2020|EPI ISL 457838|B.6|Kenya|2020-03-24	0.0005812882	Africa
Africa|hCoV-19/Egypt/CUNCI-HGC3I014/2020|EPI ISL 479696|B.1.5|Egypt|2020-06-02	Africa|hCoV-19/Kenya/NIC 266/2020|EPI ISL 457838|B.6|Kenya|2020-03-24	0.0003761032	Africa
Africa|hCoV-19/Egypt/CUNCI-HGC3I02/2020|EPI ISL 479686|B.1|Egypt|2020-06-02	Africa|hCoV-19/Kenya/NIC 266/2020|EPI ISL 457838|B.6|Kenya|2020-03-24	0.0003419201	Africa
Africa|hCoV-19/Egypt/CUNCI-HGC3I023/2020|EPI ISL 479695|B.1.5|Egypt|2020-06-02	Africa|hCoV-19/Kenya/NIC 266/2020|EPI ISL 457838|B.6|Kenya|2020-03-24	0.0004103548	Africa
Africa|hCoV-19/Egypt/CUNCI-HGC3I025/2020|EPI ISL 479691|B.1|Egypt|2020-06-02	Africa|hCoV-19/Kenya/NIC 266/2020|EPI ISL 457838|B.6|Kenya|2020-03-24	0.0004787487	Africa
Africa|hCoV-19/Egypt/CUNCI-HGC3I03/2020|EPI ISL 479687|B.1|Egypt|2020-06-02	Africa|hCoV-19/Kenya/NIC 266/2020|EPI ISL 457838|B.6|Kenya|2020-03-24	0.0005128575	Africa
Africa|hCoV-19/Egypt/CUNCI-HGC3I05/2020|EPI ISL 479690|B.1|Egypt|2020-06-02	Africa|hCoV-19/Kenya/NIC 266/2020|EPI ISL 457838|B.6|Kenya|2020-03-24	0.0005128680	Africa
Africa|hCoV-19/Egypt/CUNCI-HGC3I06/2020|EPI ISL 479688|B.1|Egypt|2020-06-02	Africa|hCoV-19/Kenya/NIC 266/2020|EPI ISL 457838|B.6|Kenya|2020-03-24	0.0005128750	Africa
Africa|hCoV-19/Egypt/CUNCI-HGC3I08/2020|EPI ISL 479698|B.1|Egypt|2020-06-02	Africa|hCoV-19/Kenya/NIC 266/2020|EPI ISL 457838|B.6|Kenya|2020-03-24	0.0005128750	Africa
Africa|hCoV-19/Egypt/CUNCI-HGC3I09/2020|EPI ISL 479692|B.1|Egypt|2020-06-02	Africa|hCoV-19/Kenya/NIC 266/2020|EPI ISL 457838|B.6|Kenya|2020-03-24	0.0004104150	Africa
Africa|hCoV-19/Egypt/CUNCI-HGC4I003/2020|EPI ISL 479699|B.1.1.247|Egypt|2020-06-02	Africa|hCoV-19/Kenya/NIC 266/2020|EPI ISL 457838|B.6|Kenya|2020-03-24	0.0007182681	Africa
Africa|hCoV-19/Egypt/CUNCI-HGC4I004/2020|EPI ISL 479700|B.1.1.296|Egypt|2020-06-02	Africa|hCoV-19/Kenya/NIC 266/2020|EPI ISL 457838|B.6|Kenya|2020-03-24	0.0006155574	Africa
Africa|hCoV-19/Egypt/CUNCI-HGC4I015/2020|EPI ISL 479728|B.1.1.123|Egypt|2020-06-02	Africa|hCoV-19/Kenya/NIC 266/2020|EPI ISL 457838|B.6|Kenya|2020-03-24	0.0006498926	Africa
Africa|hCoV-19/Egypt/CUNCI-HGC4I022/2020|EPI ISL 479705|B.1.1|Egypt|2020-06-02	Africa|hCoV-19/Kenya/NIC 266/2020|EPI ISL 457838|B.6|Kenya|2020-03-24	0.0007524868	Africa
Africa|hCoV-19/Egypt/CUNCI-HGC4I023/2020|EPI ISL 479729|B.1.1.247|Egypt|2020-06-02	Africa|hCoV-19/Kenya/NIC 266/2020|EPI ISL 457838|B.6|Kenya|2020-03-24	0.0005815068	Africa
Africa|hCoV-19/Egypt/CUNCI-HGC4I025/2020|EPI ISL 479706|B.1.255|Egypt|2020-06-02	Africa|hCoV-19/Kenya/NIC 266/2020|EPI ISL 457838|B.6|Kenya|2020-03-24	0.0005812940	Africa
Africa|hCoV-19/Egypt/CUNCI-HGC4I026/2020|EPI ISL 479702|B.1|Egypt|2020-06-02	Africa|hCoV-19/Kenya/NIC 266/2020|EPI ISL 457838|B.6|Kenya|2020-03-24	0.0005818451	Africa
Africa|hCoV-19/Egypt/CUNCI-HGC4I029/2020|EPI ISL 479701|B.1.1.1|Egypt|2020-06-02	Africa|hCoV-19/Kenya/NIC 266/2020|EPI ISL 457838|B.6|Kenya|2020-03-24	0.0007866990	Africa
Africa|hCoV-19/Egypt/CUNCI-HGC4I030/2020|EPI ISL 479703|B.1|Egypt|2020-06-02	Africa|hCoV-19/Kenya/NIC 266/2020|EPI ISL 457838|B.6|Kenya|2020-03-24	0.0005812763	Africa
Africa|hCoV-19/Egypt/CUNCI-HGC4I031/2020|EPI ISL 479707|B.1.1.1|Egypt|2020-06-02	Africa|hCoV-19/Kenya/NIC 266/2020|EPI ISL 457838|B.6|Kenya|2020-03-24	0.0007866801	Africa
Africa|hCoV-19/Egypt/CUNCI-HGC4I032/2020|EPI ISL 479709|B.1.1|Egypt|2020-06-02	Africa|hCoV-19/Kenya/NIC 266/2020|EPI ISL 457838|B.6|Kenya|2020-03-24	0.0006161051	Africa
Africa|hCoV-19/Egypt/CUNCI-HGC4I033/2020|EPI ISL 479704|B.1|Egypt|2020-06-02	Africa|hCoV-19/Kenya/NIC 266/2020|EPI ISL 457838|B.6|Kenya|2020-03-24	0.0003419435	Africa
Africa|hCoV-19/Egypt/CUNCI-HGC4I034/2020|EPI ISL 479708|B.1.255|Egypt|2020-06-02	Africa|hCoV-19/Kenya/NIC 266/2020|EPI ISL 457838|B.6|Kenya|2020-03-24	0.0004444476	Africa
Africa|hCoV-19/Egypt/CUNCI-HGC5I001/2020|EPI ISL 479710|B.1.1|Egypt|2020-06-02	Africa|hCoV-19/Kenya/NIC 266/2020|EPI ISL 457838|B.6|Kenya|2020-03-24	0.0004788815	Africa
Africa|hCoV-19/Egypt/CUNCI-HGC5I003/2020|EPI ISL 479711|B.1|Egypt|2020-06-02	Africa|hCoV-19/Kenya/NIC 266/2020|EPI ISL 457838|B.6|Kenya|2020-03-24	0.0004787112	Africa
Africa|hCoV-19/Egypt/CUNCI-HGC5I010/2020|EPI ISL 479730|B.1.1|Egypt|2020-06-02	Africa|hCoV-19/Kenya/NIC 266/2020|EPI ISL 457838|B.6|Kenya|2020-03-24	0.0004104670	Africa
Africa|hCoV-19/Egypt/CUNCI-HGC5I011/2020|EPI ISL 479712|B.1.1|Egypt|2020-06-02	Africa|hCoV-19/Kenya/NIC 266/2020|EPI ISL 457838|B.6|Kenya|2020-03-24	0.0004788324	Africa
Africa|hCoV-19/Egypt/CUNCI-HGC5I012/2020|EPI ISL 479713|B.1.1|Egypt|2020-06-02	Africa|hCoV-19/Kenya/NIC 266/2020|EPI ISL 457838|B.6|Kenya|2020-03-24	0.0005129049	Africa
Africa|hCoV-19/Egypt/CUNCI-HGC5I014/2020|EPI ISL 479714|B.1.255|Egypt|2020-06-02	Africa|hCoV-19/Kenya/NIC 266/2020|EPI ISL 457838|B.6|Kenya|2020-03-24	0.0005813139	Africa
Africa|hCoV-19/Egypt/CUNCI-HGC5I015/2020|EPI ISL 475722|B.1.255|Egypt|2020-05-02	Africa|hCoV-19/Kenya/NIC 266/2020|EPI ISL 457838|B.6|Kenya|2020-03-24	0.0005815922	Africa
Africa|hCoV-19/Egypt/CUNCI-HGC5I016/2020|EPI ISL 479731|B.1|Egypt|2020-06-02	Africa|hCoV-19/Kenya/NIC 266/2020|EPI ISL 457838|B.6|Kenya|2020-03-24	0.0004787226	Africa
Africa|hCoV-19/Egypt/CUNCI-HGC5I022/2020|EPI ISL 479715|B.1.1|Egypt|2020-06-02	Africa|hCoV-19/Kenya/NIC 266/2020|EPI ISL 457838|B.6|Kenya|2020-03-24	0.0005471285	Africa
Africa|hCoV-19/Egypt/CUNCI-HGC5I025/2020|EPI ISL 479716|A|Egypt|2020-06-02	Africa|hCoV-19/Kenya/NIC 266/2020|EPI ISL 457838|B.6|Kenya|2020-03-24	0.0002740495	Africa
Africa|hCoV-19/Egypt/CUNCI-HGC5I026/2020|EPI ISL 479735|B.1.5|Egypt|2020-06-02	Africa|hCoV-19/Kenya/NIC 266/2020|EPI ISL 457838|B.6|Kenya|2020-03-24	0.0005131362	Africa
Africa|hCoV-19/Egypt/CUNCI-HGC5I029/2020|EPI ISL 479734|B.1|Egypt|2020-06-02	Africa|hCoV-19/Kenya/NIC 266/2020|EPI ISL 457838|B.6|Kenya|2020-03-24	0.0004103772	Africa
Africa|hCoV-19/Egypt/CUNCI-HGC5I030/2020|EPI ISL 479721|B.1.5|Egypt|2020-06-02	Africa|hCoV-19/Kenya/NIC 266/2020|EPI ISL 457838|B.6|Kenya|2020-03-24	0.0003419517	Africa
Africa|hCoV-19/Egypt/CUNCI-HGC5I033/2020|EPI ISL 479717|B.1.5|Egypt|2020-06-02	Africa|hCoV-19/Kenya/NIC 266/2020|EPI ISL 457838|B.6|Kenya|2020-03-24	0.0003762060	Africa
Africa|hCoV-19/Egypt/CUNCI-HGC5I034/2020|EPI ISL 479720|B.1.5|Egypt|2020-06-02	Africa|hCoV-19/Kenya/NIC 266/2020|EPI ISL 457838|B.6|Kenya|2020-03-24	0.0003760813	Africa
Africa|hCoV-19/Egypt/CUNCI-HGC6I002/2020|EPI ISL 479719|B.1.1.1|Egypt|2020-06-02	Africa|hCoV-19/Kenya/NIC 266/2020|EPI ISL 457838|B.6|Kenya|2020-03-24	0.0007524278	Africa
Africa|hCoV-19/Egypt/CUNCI-HGC6I003/2020|EPI ISL 479718|B.1.5|Egypt|2020-06-02	Africa|hCoV-19/Kenya/NIC 266/2020|EPI ISL 457838|B.6|Kenya|2020-03-24	0.0004103111	Africa
Africa|hCoV-19/Egypt/CUNCI-HGC6I007/2020|EPI ISL 479722|B.1|Egypt|2020-06-02	Africa|hCoV-19/Kenya/NIC 266/2020|EPI ISL 457838|B.6|Kenya|2020-03-24	0.0004446164	Africa
Africa|hCoV-19/Egypt/CUNCI-HGC6I010/2020|EPI ISL 478672|B.1|Egypt|2020-06-02	Africa|hCoV-19/Kenya/NIC 266/2020|EPI ISL 457838|B.6|Kenya|2020-03-24	0.0005128452	Africa
Africa|hCoV-19/Egypt/CUNCI-HGC6I011/2020|EPI ISL 479727|A|Egypt|2020-06-02	Africa|hCoV-19/Kenya/NIC 266/2020|EPI ISL 457838|B.6|Kenya|2020-03-24	0.0006155216	Africa
Africa|hCoV-19/Egypt/CUNCI-HGC6I015/2020|EPI ISL 479725|B.1.1|Egypt|2020-06-02	Africa|hCoV-19/Kenya/NIC 266/2020|EPI ISL 457838|B.6|Kenya|2020-03-24	0.0006497263	Africa
Africa|hCoV-19/Egypt/CUNCI-HGC6I016/2020|EPI ISL 475723|B.1.247|Egypt|2020-06-02	Africa|hCoV-19/Kenya/NIC 266/2020|EPI ISL 457838|B.6|Kenya|2020-03-24	0.0006160355	Africa
Africa|hCoV-19/Egypt/CUNCI-HGC6I024/2020|EPI ISL 479732|B.1.1.247|Egypt|2020-06-02	Africa|hCoV-19/Kenya/NIC 266/2020|EPI ISL 457838|B.6|Kenya|2020-03-24	0.0006162675	Africa
Africa|hCoV-19/Egypt/CUNCI-HGC6I026/2020|EPI ISL 479724|B.1.1.1|Egypt|2020-06-02	Africa|hCoV-19/Kenya/NIC 266/2020|EPI ISL 457838|B.6|Kenya|2020-03-24	0.0007866451	Africa
Africa|hCoV-19/Egypt/CUNCI-HGC6I029/2020|EPI ISL 477161|B.1.255|Egypt|2020-06-02	Africa|hCoV-19/Kenya/NIC 266/2020|EPI ISL 457838|B.6|Kenya|2020-03-24	0.0005128679	Africa
Africa|hCoV-19/Egypt/CUNCI-HGC6I031/2020|EPI ISL 475724|B.1.1.1|Egypt|2020-06-02	Africa|hCoV-19/Kenya/NIC 266/2020|EPI ISL 457838|B.6|Kenya|2020-03-24	0.0006844253	Africa
Africa|hCoV-19/Egypt/CUNCI-HGC6I032/2020|EPI ISL 479733|B.1.1.1|Egypt|2020-06-02	Africa|hCoV-19/Kenya/NIC 266/2020|EPI ISL 457838|B.6|Kenya|2020-03-24	0.0007525307	Africa
Africa|hCoV-19/Egypt/CUNCI-HGC6I033/2020|EPI ISL 479723|B.1.1.1|Egypt|2020-06-02	Africa|hCoV-19/Kenya/NIC 266/2020|EPI ISL 457838|B.6|Kenya|2020-03-24	0.0006840604	Africa
Africa|hCoV-19/Egypt/CUNCI-HGC7I01/2020|EPI ISL 529141|B.1|Egypt|2020-07-19	Africa|hCoV-19/Kenya/NIC 266/2020|EPI ISL 457838|B.6|Kenya|2020-03-24	0.0006155699	Africa
Africa|hCoV-19/Egypt/CUNCI-HGC7I02/2020|EPI ISL 529142|A|Egypt|2020-07-19	Africa|hCoV-19/Kenya/NIC 266/2020|EPI ISL 457838|B.6|Kenya|2020-03-24	0.0005813736	Africa
Africa|hCoV-19/Egypt/CUNCI-HGC7I07/2020|EPI ISL 529145|B.1|Egypt|2020-07-19	Africa|hCoV-19/Kenya/NIC 266/2020|EPI ISL 457838|B.6|Kenya|2020-03-24	0.0005813736	Africa
Africa|hCoV-19/Egypt/EGY-020/2020|EPI ISL 526975|B.1|Egypt|2020-08-14	Africa|hCoV-19/Kenya/NIC 266/2020|EPI ISL 457838|B.6|Kenya|2020-03-24	0.0005128803	Africa
Africa|hCoV-19/Egypt/EGY-041/2020|EPI ISL 526997|B.1|Egypt|2020-08-22	Africa|hCoV-19/Kenya/NIC 266/2020|EPI ISL 457838|B.6|Kenya|2020-03-24	0.0005128803	Africa
Africa|hCoV-19/Egypt/EGY-S031/2020|EPI ISL 526986|B.1|Egypt|2020-08-17	Africa|hCoV-19/Kenya/NIC 266/2020|EPI ISL 457838|B.6|Kenya|2020-03-24	0.0005128803	Africa
Africa|hCoV-19/Egypt/HCoV2-Egy-002/2020|EPI ISL 510532|B.1|Egypt|2020-06-02	Africa|hCoV-19/Kenya/NIC 266/2020|EPI ISL 457838|B.6|Kenya|2020-03-24	0.0005128803	Africa
Africa|hCoV-19/Egypt/MASRI-005/2020|EPI ISL 482759|B.1|Egypt|2020-04-30	Africa|hCoV-19/Kenya/NIC 266/2020|EPI ISL 457838|B.6|Kenya|2020-03-24	0.0004444386	Africa
Africa|hCoV-19/Egypt/MASRI-007/2020|EPI ISL 482760|B.1|Egypt|2020-04-28	Africa|hCoV-19/Kenya/NIC 266/2020|EPI ISL 457838|B.6|Kenya|2020-03-24	0.0005131784	Africa
Africa|hCoV-19/Egypt/MASRI-008/2020|EPI ISL 482761|B.1|Egypt|2020-04-30	Africa|hCoV-19/Kenya/NIC 266/2020|EPI ISL 457838|B.6|Kenya|2020-03-24	0.0004471483	Africa
Africa|hCoV-19/Egypt/MASRI-009/2020|EPI ISL 483035|A|Egypt|2020-04-30	Africa|hCoV-19/Kenya/NIC 266/2020|EPI ISL 457838|B.6|Kenya|2020-03-24	0.0004444599	Africa
Africa|hCoV-19/Egypt/MASRI-011/2020|EPI ISL 482762|B.1|Egypt|2020-05-05	Africa|hCoV-19/Kenya/NIC 266/2020|EPI ISL 457838|B.6|Kenya|2020-03-24	0.0005129504	Africa
Africa|hCoV-19/Egypt/MASRI-012/2020|EPI ISL 482763|B.1|Egypt|2020-05-05	Africa|hCoV-19/Kenya/NIC 266/2020|EPI ISL 457838|B.6|Kenya|2020-03-24	0.0004102425	Africa
Africa|hCoV-19/Egypt/MASRI-014/2020|EPI ISL 482765|B.1|Egypt|2020-04-30	Africa|hCoV-19/Kenya/NIC 266/2020|EPI ISL 457838|B.6|Kenya|2020-03-24	0.0006498193	Africa
Africa|hCoV-19/Egypt/MASRI-015/2020|EPI ISL 482766|B.1.36|Egypt|2020-05-11	Africa|hCoV-19/Kenya/NIC 266/2020|EPI ISL 457838|B.6|Kenya|2020-03-24	0.0006839408	Africa
Africa|hCoV-19/Egypt/MASRI-016/2020|EPI ISL 482767|B.1|Egypt|2020-05-11	Africa|hCoV-19/Kenya/NIC 266/2020|EPI ISL 457838|B.6|Kenya|2020-03-24	0.0006502641	Africa
Africa|hCoV-19/Egypt/MASRI-018/2020|EPI ISL 483036|A|Egypt|2020-05-10	Africa|hCoV-19/Kenya/NIC 266/2020|EPI ISL 457838|B.6|Kenya|2020-03-24	0.0005854773	Africa
Africa|hCoV-19/Egypt/MASRI-020/2020|EPI ISL 483037|B.1|Egypt|2020-05-13	Africa|hCoV-19/Kenya/NIC 266/2020|EPI ISL 457838|B.6|Kenya|2020-03-24	0.0007256804	Africa
Africa|hCoV-19/Egypt/MASRI-022/2020|EPI ISL 482768|B.1.255|Egypt|2020-05-13	Africa|hCoV-19/Kenya/NIC 266/2020|EPI ISL 457838|B.6|Kenya|2020-03-24	0.0006507582	Africa
Africa|hCoV-19/Egypt/MASRI-023/2020|EPI ISL 482769|B.1|Egypt|2020-05-11	Africa|hCoV-19/Kenya/NIC 266/2020|EPI ISL 457838|B.6|Kenya|2020-03-24	0.0004449540	Africa
Africa|hCoV-19/Egypt/MASRI-024/2020|EPI ISL 482770|B.1|Egypt|2020-05-11	Africa|hCoV-19/Kenya/NIC 266/2020|EPI ISL 457838|B.6|Kenya|2020-03-24	0.0005128627	Africa
Africa|hCoV-19/Egypt/MASRI-025/2020|EPI ISL 482771|B.1|Egypt|2020-05-10	Africa|hCoV-19/Kenya/NIC 266/2020|EPI ISL 457838|B.6|Kenya|2020-03-24	0.0006500037	Africa
Africa|hCoV-19/Egypt/MASRI-026/2020|EPI ISL 482772|B.1|Egypt|2020-05-10	Africa|hCoV-19/Kenya/NIC 266/2020|EPI ISL 457838|B.6|Kenya|2020-03-24	0.0005471694	Africa
Africa|hCoV-19/Egypt/MASRI-027/2020|EPI ISL 482773|B.1.1.123|Egypt|2020-05-08	Africa|hCoV-19/Kenya/NIC 266/2020|EPI ISL 457838|B.6|Kenya|2020-03-24	0.0005825569	Africa
Africa|hCoV-19/Egypt/MASRI-028/2020|EPI ISL 483038|B.1|Egypt|2020-05-13	Africa|hCoV-19/Kenya/NIC 266/2020|EPI ISL 457838|B.6|Kenya|2020-03-24	0.0005812823	Africa
Africa|hCoV-19/Egypt/MASRI-029/2020|EPI ISL 482774|B.1|Egypt|2020-05-13	Africa|hCoV-19/Kenya/NIC 266/2020|EPI ISL 457838|B.6|Kenya|2020-03-24	0.0005128803	Africa
Africa|hCoV-19/Egypt/MASRI-10/2020|EPI ISL 475752|B.1.255|Egypt|2020-05	Africa|hCoV-19/Kenya/NIC 266/2020|EPI ISL 457838|B.6|Kenya|2020-03-24	0.0006156752	Africa
Africa|hCoV-19/Egypt/MASRI-11/2020|EPI ISL 475753|B.1.36|Egypt|2020-05	Africa|hCoV-19/Kenya/NIC 266/2020|EPI ISL 457838|B.6|Kenya|2020-03-24	0.0007181453	Africa
Africa|hCoV-19/Egypt/MASRI-14/2020|EPI ISL 475749|B.1|Egypt|2020-05	Africa|hCoV-19/Kenya/NIC 266/2020|EPI ISL 457838|B.6|Kenya|2020-03-24	0.0004786784	Africa
Africa|hCoV-19/Egypt/MASRI-15/2020|EPI ISL 475750|B.1.1|Egypt|2020-05	Africa|hCoV-19/Kenya/NIC 266/2020|EPI ISL 457838|B.6|Kenya|2020-03-24	0.0008262267	Africa
Africa|hCoV-19/Egypt/MASRI-2/2020|EPI ISL 475745|B.1|Egypt|2020-05	Africa|hCoV-19/Kenya/NIC 266/2020|EPI ISL 457838|B.6|Kenya|2020-03-24	0.0005128453	Africa
Africa|hCoV-19/Egypt/MASRI-3/2020|EPI ISL 475746|A|Egypt|2020-05	Africa|hCoV-19/Kenya/NIC 266/2020|EPI ISL 457838|B.6|Kenya|2020-03-24	0.0004786899	Africa
Africa|hCoV-19/Egypt/MASRI-6/2020|EPI ISL 475747|B.1.255|Egypt|2020-05	Africa|hCoV-19/Kenya/NIC 266/2020|EPI ISL 457838|B.6|Kenya|2020-03-24	0.0005128452	Africa
Africa|hCoV-19/Egypt/MASRI-9/2020|EPI ISL 475751|B.1.1.1|Egypt|2020-05	Africa|hCoV-19/Kenya/NIC 266/2020|EPI ISL 457838|B.6|Kenya|2020-03-24	0.0008895797	Africa
Africa|hCoV-19/Egypt/NRC-01/2020|EPI ISL 430820|B.1|Egypt|2020-03-18	Africa|hCoV-19/Kenya/NIC 266/2020|EPI ISL 457838|B.6|Kenya|2020-03-24	0.0004806239	Africa
Africa|hCoV-19/Egypt/NRC-03/2020|EPI ISL 430819|B.1.246|Egypt|2020-03-18	Africa|hCoV-19/Kenya/NIC 266/2020|EPI ISL 457838|B.6|Kenya|2020-03-24	0.0005146096	Africa
Africa|hCoV-19/Gabon/ITM-K011/2020|EPI ISL 539573|A|Gabon|2020-03-22	Africa|hCoV-19/Kenya/NIC 266/2020|EPI ISL 457838|B.6|Kenya|2020-03-24	0.0004102524	Africa
Africa|hCoV-19/Gabon/ITM-K023/2020|EPI ISL 539574|B.1.178|Gabon|2020-03-27	Africa|hCoV-19/Kenya/NIC 266/2020|EPI ISL 457838|B.6|Kenya|2020-03-24	0.0004786360	Africa
Africa|hCoV-19/Gabon/ITM-K027/2020|EPI ISL 539575|A|Gabon|2020-03-27	Africa|hCoV-19/Kenya/NIC 266/2020|EPI ISL 457838|B.6|Kenya|2020-03-24	0.0004444583	Africa
Africa|hCoV-19/Gabon/ITM-K028/2020|EPI ISL 539576|B.1.292|Gabon|2020-03-27	Africa|hCoV-19/Kenya/NIC 266/2020|EPI ISL 457838|B.6|Kenya|2020-03-24	0.0004786457	Africa
Africa|hCoV-19/Gambia/0214/2020|EPI ISL 471158|B.1|Gambia|2020-03-29	Africa|hCoV-19/Kenya/NIC 266/2020|EPI ISL 457838|B.6|Kenya|2020-03-24	0.0006165754	Africa
Africa|hCoV-19/Gambia/0268/2020|EPI ISL 471159|B.1.1|Gambia|2020-03-21	Africa|hCoV-19/Kenya/NIC 266/2020|EPI ISL 457838|B.6|Kenya|2020-03-24	0.0005179210	Africa
Africa|hCoV-19/Gambia/0278/2020|EPI ISL 471160|B.1.1|Gambia|2020-03-20	Africa|hCoV-19/Kenya/NIC 266/2020|EPI ISL 457838|B.6|Kenya|2020-03-24	0.0005186909	Africa
Africa|hCoV-19/Gambia/0528/2020|EPI ISL 471161|B.1.1.293|Gambia|2020-04-30	Africa|hCoV-19/Kenya/NIC 266/2020|EPI ISL 457838|B.6|Kenya|2020-03-24	0.0005516225	Africa
Africa|hCoV-19/Gambia/0531/2020|EPI ISL 471162|B.1.1.293|Gambia|2020-04-30	Africa|hCoV-19/Kenya/NIC 266/2020|EPI ISL 457838|B.6|Kenya|2020-03-24	0.0005516607	Africa
Africa|hCoV-19/Gambia/0536/2020|EPI ISL 471163|B.1.1.293|Gambia|2020-04-30	Africa|hCoV-19/Kenya/NIC 266/2020|EPI ISL 457838|B.6|Kenya|2020-03-24	0.0005470967	Africa
Africa|hCoV-19/Gambia/0547/2020|EPI ISL 471164|B.1.1.293|Gambia|2020-04-30	Africa|hCoV-19/Kenya/NIC 266/2020|EPI ISL 457838|B.6|Kenya|2020-03-24	0.0005479772	Africa
Africa|hCoV-19/Gambia/0548/2020|EPI ISL 471165|B.1.5|Gambia|2020-04-30	Africa|hCoV-19/Kenya/NIC 266/2020|EPI ISL 457838|B.6|Kenya|2020-03-24	0.0004248602	Africa
Africa|hCoV-19/Gambia/1090/2020|EPI ISL 471166|B.1.1|Gambia|2020-05-04	Africa|hCoV-19/Kenya/NIC 266/2020|EPI ISL 457838|B.6|Kenya|2020-03-24	0.0005861111	Africa
Africa|hCoV-19/Gambia/1094/2020|EPI ISL 471167|B.1.1.293|Gambia|2020-05-04	Africa|hCoV-19/Kenya/NIC 266/2020|EPI ISL 457838|B.6|Kenya|2020-03-24	0.0005470967	Africa
Africa|hCoV-19/Gambia/1251/2020|EPI ISL 471168|B.1.1.293|Gambia|2020-05-07	Africa|hCoV-19/Kenya/NIC 266/2020|EPI ISL 457838|B.6|Kenya|2020-03-24	0.0005516227	Africa
Africa|hCoV-19/Gambia/1264/2020|EPI ISL 471169|B.1.1|Gambia|2020-05-07	Africa|hCoV-19/Kenya/NIC 266/2020|EPI ISL 457838|B.6|Kenya|2020-03-24	0.0005172247	Africa
Africa|hCoV-19/Gambia/1271/2020|EPI ISL 471170|B.1.1|Gambia|2020-05-07	Africa|hCoV-19/Kenya/NIC 266/2020|EPI ISL 457838|B.6|Kenya|2020-03-24	0.0005178853	Africa
Africa|hCoV-19/Gambia/1277/2020|EPI ISL 471171|B.1.1.293|Gambia|2020-05-07	Africa|hCoV-19/Kenya/NIC 266/2020|EPI ISL 457838|B.6|Kenya|2020-03-24	0.0005470966	Africa
Africa|hCoV-19/Gambia/3668/2020|EPI ISL 560992|B.1.5.12|Gambia|2020-07-30	Africa|hCoV-19/Kenya/NIC 266/2020|EPI ISL 457838|B.6|Kenya|2020-03-24	0.0006497195	Africa
Africa|hCoV-19/Gambia/3670/2020|EPI ISL 560993|B.1.5.12|Gambia|2020-07-30	Africa|hCoV-19/Kenya/NIC 266/2020|EPI ISL 457838|B.6|Kenya|2020-03-24	0.0006550950	Africa
Africa|hCoV-19/Gambia/3671/2020|EPI ISL 560994|B.1.1.293|Gambia|2020-07-30	Africa|hCoV-19/Kenya/NIC 266/2020|EPI ISL 457838|B.6|Kenya|2020-03-24	0.0005128978	Africa
Africa|hCoV-19/Gambia/3673/2020|EPI ISL 560995|B.1.5|Gambia|2020-07-30	Africa|hCoV-19/Kenya/NIC 266/2020|EPI ISL 457838|B.6|Kenya|2020-03-24	0.0005129958	Africa
Africa|hCoV-19/Gambia/3676/2020|EPI ISL 560996|B.1.5|Gambia|2020-07-30	Africa|hCoV-19/Kenya/NIC 266/2020|EPI ISL 457838|B.6|Kenya|2020-03-24	0.0004136970	Africa
Africa|hCoV-19/Gambia/3678/2020|EPI ISL 560997|B.1.292|Gambia|2020-07-30	Africa|hCoV-19/Kenya/NIC 266/2020|EPI ISL 457838|B.6|Kenya|2020-03-24	0.0005128628	Africa
Africa|hCoV-19/Gambia/3679/2020|EPI ISL 560998|B.1.5.12|Gambia|2020-07-30	Africa|hCoV-19/Kenya/NIC 266/2020|EPI ISL 457838|B.6|Kenya|2020-03-24	0.0005861636	Africa
Africa|hCoV-19/Gambia/3680/2020|EPI ISL 560999|B.1.5|Gambia|2020-07-30	Africa|hCoV-19/Kenya/NIC 266/2020|EPI ISL 457838|B.6|Kenya|2020-03-24	0.0004179467	Africa
Africa|hCoV-19/Gambia/3683/2020|EPI ISL 561000|B.1.292|Gambia|2020-07-30	Africa|hCoV-19/Kenya/NIC 266/2020|EPI ISL 457838|B.6|Kenya|2020-03-24	0.0005470646	Africa
Africa|hCoV-19/Gambia/3703/2020|EPI ISL 561001|B.1.5.12|Gambia|2020-07-30	Africa|hCoV-19/Kenya/NIC 266/2020|EPI ISL 457838|B.6|Kenya|2020-03-24	0.0005812822	Africa
Africa|hCoV-19/Gambia/3717/2020|EPI ISL 561002|B.1.5|Gambia|2020-07-30	Africa|hCoV-19/Kenya/NIC 266/2020|EPI ISL 457838|B.6|Kenya|2020-03-24	0.0004482073	Africa
Africa|hCoV-19/Gambia/3724/2020|EPI ISL 561003|B.1.5.12|Gambia|2020-07-30	Africa|hCoV-19/Kenya/NIC 266/2020|EPI ISL 457838|B.6|Kenya|2020-03-24	0.0005812822	Africa
Africa|hCoV-19/Gambia/3725/2020|EPI ISL 561004|B.1.1.293|Gambia|2020-07-30	Africa|hCoV-19/Kenya/NIC 266/2020|EPI ISL 457838|B.6|Kenya|2020-03-24	0.0006839737	Africa
Africa|hCoV-19/Gambia/3728/2020|EPI ISL 561005|B.1.5|Gambia|2020-07-30	Africa|hCoV-19/Kenya/NIC 266/2020|EPI ISL 457838|B.6|Kenya|2020-03-24	0.0003870998	Africa
Africa|hCoV-19/Gambia/3729/2020|EPI ISL 561006|B.1.5.12|Gambia|2020-07-30	Africa|hCoV-19/Kenya/NIC 266/2020|EPI ISL 457838|B.6|Kenya|2020-03-24	0.0005128575	Africa
Africa|hCoV-19/Gambia/3732/2020|EPI ISL 561007|B.1.5|Gambia|2020-07-30	Africa|hCoV-19/Kenya/NIC 266/2020|EPI ISL 457838|B.6|Kenya|2020-03-24	0.0004485320	Africa
Africa|hCoV-19/Gambia/3735/2020|EPI ISL 561008|B.1.5|Gambia|2020-07-30	Africa|hCoV-19/Kenya/NIC 266/2020|EPI ISL 457838|B.6|Kenya|2020-03-24	0.0003791883	Africa
Africa|hCoV-19/Gambia/3737/2020|EPI ISL 561009|B.1.1.293|Gambia|2020-07-30	Africa|hCoV-19/Kenya/NIC 266/2020|EPI ISL 457838|B.6|Kenya|2020-03-24	0.0005815864	Africa
Africa|hCoV-19/Gambia/3741/2020|EPI ISL 561010|B.1.5.12|Gambia|2020-07-30	Africa|hCoV-19/Kenya/NIC 266/2020|EPI ISL 457838|B.6|Kenya|2020-03-24	0.0005171302	Africa
Africa|hCoV-19/Gambia/3743/2020|EPI ISL 561011|B.1.5.12|Gambia|2020-07-30	Africa|hCoV-19/Kenya/NIC 266/2020|EPI ISL 457838|B.6|Kenya|2020-03-24	0.0006497195	Africa
Africa|hCoV-19/Gambia/3749/2020|EPI ISL 561012|B.1.5.12|Gambia|2020-07-30	Africa|hCoV-19/Kenya/NIC 266/2020|EPI ISL 457838|B.6|Kenya|2020-03-24	0.0005812624	Africa
Africa|hCoV-19/Gambia/3761/2020|EPI ISL 561013|B.1.5.12|Gambia|2020-07-30	Africa|hCoV-19/Kenya/NIC 266/2020|EPI ISL 457838|B.6|Kenya|2020-03-24	0.0005812624	Africa
Africa|hCoV-19/Gambia/3772/2020|EPI ISL 561025|B.1.5|Gambia|2020-07-30	Africa|hCoV-19/Kenya/NIC 266/2020|EPI ISL 457838|B.6|Kenya|2020-03-24	0.0004224185	Africa
Africa|hCoV-19/Gambia/GC19-015/2020|EPI ISL 428855|B.1.1.8|Gambia|2020-03-17	Africa|hCoV-19/Kenya/NIC 266/2020|EPI ISL 457838|B.6|Kenya|2020-03-24	0.0005470724	Africa
Africa|hCoV-19/Gambia/GC19-026/2020|EPI ISL 428856|B.6|Gambia|2020-03-21	Africa|hCoV-19/Kenya/NIC 266/2020|EPI ISL 457838|B.6|Kenya|2020-03-24	0.0000683504	Africa
Africa|hCoV-19/Gambia/GC19-029/2020|EPI ISL 428857|B.1|Gambia|2020-04-20	Africa|hCoV-19/Kenya/NIC 266/2020|EPI ISL 457838|B.6|Kenya|2020-03-24	0.0004786669	Africa
Africa|hCoV-19/Gambia/GC19-0479/2020|EPI ISL 561015|B.1.1.293|Gambia|2020-04-29	Africa|hCoV-19/Kenya/NIC 266/2020|EPI ISL 457838|B.6|Kenya|2020-03-24	0.0005723159	Africa
Africa|hCoV-19/Gambia/GC19-0544/2020|EPI ISL 561016|B.1.5|Gambia|2020-05-01	Africa|hCoV-19/Kenya/NIC 266/2020|EPI ISL 457838|B.6|Kenya|2020-03-24	0.0004197594	Africa
Africa|hCoV-19/Gambia/GC19-1385/2020|EPI ISL 561018|B.1.5|Gambia|2020-05-12	Africa|hCoV-19/Kenya/NIC 266/2020|EPI ISL 457838|B.6|Kenya|2020-03-24	0.0004286487	Africa
Africa|hCoV-19/Gambia/GC19-1503/2020|EPI ISL 561021|B.1.1|Gambia|2020-05-14	Africa|hCoV-19/Kenya/NIC 266/2020|EPI ISL 457838|B.6|Kenya|2020-03-24	0.0006155076	Africa
Africa|hCoV-19/Gambia/GC19-1527/2020|EPI ISL 561022|B.1.1.293|Gambia|2020-05-16	Africa|hCoV-19/Kenya/NIC 266/2020|EPI ISL 457838|B.6|Kenya|2020-03-24	0.0005471527	Africa
Africa|hCoV-19/Gambia/GC19-1533/2020|EPI ISL 561023|B.1.1.264|Gambia|2020-05-16	Africa|hCoV-19/Kenya/NIC 266/2020|EPI ISL 457838|B.6|Kenya|2020-03-24	0.0005573864	Africa
Africa|hCoV-19/Gambia/GC19-1572/2020|EPI ISL 561014|B.1.1|Gambia|2020-05-20	Africa|hCoV-19/Kenya/NIC 266/2020|EPI ISL 457838|B.6|Kenya|2020-03-24	0.0005283913	Africa
Africa|hCoV-19/Gambia/GC19-1575/2020|EPI ISL 561026|B.1.1|Gambia|2020-05-20	Africa|hCoV-19/Kenya/NIC 266/2020|EPI ISL 457838|B.6|Kenya|2020-03-24	0.0005258400	Africa
Africa|hCoV-19/Gambia/GC19-1606/2020|EPI ISL 561027|B.1.1|Gambia|2020-05-20	Africa|hCoV-19/Kenya/NIC 266/2020|EPI ISL 457838|B.6|Kenya|2020-03-24	0.0005574045	Africa
Africa|hCoV-19/Gambia/GC19-1706/2020|EPI ISL 561028|B.1.5|Gambia|2020-05-22	Africa|hCoV-19/Kenya/NIC 266/2020|EPI ISL 457838|B.6|Kenya|2020-03-24	0.0004242090	Africa
Africa|hCoV-19/Gambia/GC19-1814/2020|EPI ISL 561032|B.1.5|Gambia|2020-05-28	Africa|hCoV-19/Kenya/NIC 266/2020|EPI ISL 457838|B.6|Kenya|2020-03-24	0.0004241940	Africa
Africa|hCoV-19/Gambia/GC19-1818/2020|EPI ISL 561034|B.1.1|Gambia|2020-05-28	Africa|hCoV-19/Kenya/NIC 266/2020|EPI ISL 457838|B.6|Kenya|2020-03-24	0.0006155494	Africa
Africa|hCoV-19/Gambia/GC19-1983/2020|EPI ISL 561038|B.1.1|Gambia|2020-06-07	Africa|hCoV-19/Kenya/NIC 266/2020|EPI ISL 457838|B.6|Kenya|2020-03-24	0.0006155300	Africa
Africa|hCoV-19/Gambia/GC19-2197/2020|EPI ISL 561040|B.1.292|Gambia|2020-06-26	Africa|hCoV-19/Kenya/NIC 266/2020|EPI ISL 457838|B.6|Kenya|2020-03-24	0.0005170874	Africa
Africa|hCoV-19/Gambia/GC19-2427/2020|EPI ISL 561105|B.1.1.293|Gambia|2020-07-21	Africa|hCoV-19/Kenya/NIC 266/2020|EPI ISL 457838|B.6|Kenya|2020-03-24	0.0005471770	Africa
Africa|hCoV-19/Gambia/GC19-2443/2020|EPI ISL 561106|B.1.5|Gambia|2020-07-21	Africa|hCoV-19/Kenya/NIC 266/2020|EPI ISL 457838|B.6|Kenya|2020-03-24	0.0003889610	Africa
Africa|hCoV-19/Gambia/GC19-2450/2020|EPI ISL 561107|B.1.5.12|Gambia|2020-07-21	Africa|hCoV-19/Kenya/NIC 266/2020|EPI ISL 457838|B.6|Kenya|2020-03-24	0.0005812903	Africa
Africa|hCoV-19/Gambia/GC19-2459/2020|EPI ISL 561108|B.1.1.293|Gambia|2020-07-21	Africa|hCoV-19/Kenya/NIC 266/2020|EPI ISL 457838|B.6|Kenya|2020-03-24	0.0005171534	Africa
Africa|hCoV-19/Gambia/GC19-2469/2020|EPI ISL 561109|B.1.5|Gambia|2020-07-21	Africa|hCoV-19/Kenya/NIC 266/2020|EPI ISL 457838|B.6|Kenya|2020-03-24	0.0003792275	Africa
Africa|hCoV-19/Gambia/GC19-2473/2020|EPI ISL 561110|B.1.5.12|Gambia|2020-07-21	Africa|hCoV-19/Kenya/NIC 266/2020|EPI ISL 457838|B.6|Kenya|2020-03-24	0.0006155238	Africa
Africa|hCoV-19/Gambia/GC19-2498/2020|EPI ISL 561111|B.1.292|Gambia|2020-07-21	Africa|hCoV-19/Kenya/NIC 266/2020|EPI ISL 457838|B.6|Kenya|2020-03-24	0.0005470461	Africa
Africa|hCoV-19/Gambia/GC19-2525/2020|EPI ISL 561113|B.1.1.293|Gambia|2020-07-21	Africa|hCoV-19/Kenya/NIC 266/2020|EPI ISL 457838|B.6|Kenya|2020-03-24	0.0006155238	Africa
Africa|hCoV-19/Gambia/GC19-2526/2020|EPI ISL 561114|B.1.5.12|Gambia|2020-07-21	Africa|hCoV-19/Kenya/NIC 266/2020|EPI ISL 457838|B.6|Kenya|2020-03-24	0.0006155363	Africa
Africa|hCoV-19/Gambia/GC19-2629/2020|EPI ISL 561123|B.1.5.12|Gambia|2020-07-21	Africa|hCoV-19/Kenya/NIC 266/2020|EPI ISL 457838|B.6|Kenya|2020-03-24	0.0005860992	Africa
Africa|hCoV-19/Gambia/GC19-2632/2020|EPI ISL 561124|B.1.5.12|Gambia|2020-07-21	Africa|hCoV-19/Kenya/NIC 266/2020|EPI ISL 457838|B.6|Kenya|2020-03-24	0.0005812902	Africa
Africa|hCoV-19/Gambia/GC19-2638/2020|EPI ISL 561126|B.1.5.12|Gambia|2020-07-21	Africa|hCoV-19/Kenya/NIC 266/2020|EPI ISL 457838|B.6|Kenya|2020-03-24	0.0005606611	Africa
Africa|hCoV-19/Gambia/GC19-2652/2020|EPI ISL 561128|B.1.5.12|Gambia|2020-07-21	Africa|hCoV-19/Kenya/NIC 266/2020|EPI ISL 457838|B.6|Kenya|2020-03-24	0.0004788975	Africa
Africa|hCoV-19/Gambia/GC19-2654/2020|EPI ISL 561130|B.1.292|Gambia|2020-07-21	Africa|hCoV-19/Kenya/NIC 266/2020|EPI ISL 457838|B.6|Kenya|2020-03-24	0.0005813079	Africa
Africa|hCoV-19/Gambia/GC19-2663/2020|EPI ISL 561133|B.1.1.293|Gambia|2020-07-21	Africa|hCoV-19/Kenya/NIC 266/2020|EPI ISL 457838|B.6|Kenya|2020-03-24	0.0006497329	Africa
Africa|hCoV-19/Gambia/GC19-2707/2020|EPI ISL 561134|B.1.1.293|Gambia|2020-07-21	Africa|hCoV-19/Kenya/NIC 266/2020|EPI ISL 457838|B.6|Kenya|2020-03-24	0.0005813219	Africa
Africa|hCoV-19/Gambia/GC19-2711/2020|EPI ISL 561135|B.1.5.12|Gambia|2020-07-21	Africa|hCoV-19/Kenya/NIC 266/2020|EPI ISL 457838|B.6|Kenya|2020-03-24	0.0005470349	Africa
Africa|hCoV-19/Gambia/GC19-2730/2020|EPI ISL 561136|B.1.5.12|Gambia|2020-07-21	Africa|hCoV-19/Kenya/NIC 266/2020|EPI ISL 457838|B.6|Kenya|2020-03-24	0.0006839710	Africa
Africa|hCoV-19/Gambia/GC19-2731/2020|EPI ISL 561137|B.1.1.293|Gambia|2020-07-21	Africa|hCoV-19/Kenya/NIC 266/2020|EPI ISL 457838|B.6|Kenya|2020-03-24	0.0006155657	Africa
Africa|hCoV-19/Gambia/GC19-2828/2020|EPI ISL 561150|B.1.361|Gambia|2020-07-24	Africa|hCoV-19/Kenya/NIC 266/2020|EPI ISL 457838|B.6|Kenya|2020-03-24	0.0005471077	Africa
Africa|hCoV-19/Gambia/GC19-2842/2020|EPI ISL 561151|B.1.1|Gambia|2020-07-24	Africa|hCoV-19/Kenya/NIC 266/2020|EPI ISL 457838|B.6|Kenya|2020-03-24	0.0006839971	Africa
Africa|hCoV-19/Gambia/GC19-2898/2020|EPI ISL 561153|B.1.5.12|Gambia|2020-07-24	Africa|hCoV-19/Kenya/NIC 266/2020|EPI ISL 457838|B.6|Kenya|2020-03-24	0.0005470723	Africa
Africa|hCoV-19/Gambia/GC19-2904/2020|EPI ISL 561154|B.1.1|Gambia|2020-07-24	Africa|hCoV-19/Kenya/NIC 266/2020|EPI ISL 457838|B.6|Kenya|2020-03-24	0.0006839737	Africa
Africa|hCoV-19/Gambia/GC19-2947/2020|EPI ISL 561155|B.1.5.12|Gambia|2020-07-24	Africa|hCoV-19/Kenya/NIC 266/2020|EPI ISL 457838|B.6|Kenya|2020-03-24	0.0005812624	Africa
Africa|hCoV-19/Gambia/GC19-2973/2020|EPI ISL 561156|B.1.1.293|Gambia|2020-07-24	Africa|hCoV-19/Kenya/NIC 266/2020|EPI ISL 457838|B.6|Kenya|2020-03-24	0.0005813021	Africa
Africa|hCoV-19/Gambia/GC19-2977/2020|EPI ISL 561157|B.1.1.293|Gambia|2020-07-24	Africa|hCoV-19/Kenya/NIC 266/2020|EPI ISL 457838|B.6|Kenya|2020-03-24	0.0005813220	Africa
Africa|hCoV-19/Gambia/GC19-2985/2020|EPI ISL 561158|B.1.5.12|Gambia|2020-07-24	Africa|hCoV-19/Kenya/NIC 266/2020|EPI ISL 457838|B.6|Kenya|2020-03-24	0.0004786360	Africa
Africa|hCoV-19/Gambia/GC19-2991/2020|EPI ISL 561159|B.1.1|Gambia|2020-07-24	Africa|hCoV-19/Kenya/NIC 266/2020|EPI ISL 457838|B.6|Kenya|2020-03-24	0.0005471583	Africa
Africa|hCoV-19/Gambia/GC19-3064/2020|EPI ISL 561160|B.1.1|Gambia|2020-07-25	Africa|hCoV-19/Kenya/NIC 266/2020|EPI ISL 457838|B.6|Kenya|2020-03-24	0.0006840205	Africa
Africa|hCoV-19/Gambia/GC19-3065/2020|EPI ISL 561161|B.1.5.12|Gambia|2020-07-25	Africa|hCoV-19/Kenya/NIC 266/2020|EPI ISL 457838|B.6|Kenya|2020-03-24	0.0006214515	Africa
Africa|hCoV-19/Gambia/GC19-3081/2020|EPI ISL 561162|B.1.1|Gambia|2020-07-25	Africa|hCoV-19/Kenya/NIC 266/2020|EPI ISL 457838|B.6|Kenya|2020-03-24	0.0006839969	Africa
Africa|hCoV-19/Gambia/GC19-3085/2020|EPI ISL 561163|B.1.1.293|Gambia|2020-07-25	Africa|hCoV-19/Kenya/NIC 266/2020|EPI ISL 457838|B.6|Kenya|2020-03-24	0.0005129555	Africa
Africa|hCoV-19/Gambia/GC19-3087/2020|EPI ISL 561041|B.1.292|Gambia|2020-07-25	Africa|hCoV-19/Kenya/NIC 266/2020|EPI ISL 457838|B.6|Kenya|2020-03-24	0.0005812483	Africa
Africa|hCoV-19/Gambia/GC19-3099/2020|EPI ISL 561164|B.1.1.242|Gambia|2020-07-25	Africa|hCoV-19/Kenya/NIC 266/2020|EPI ISL 457838|B.6|Kenya|2020-03-24	0.0006497419	Africa
Africa|hCoV-19/Gambia/GC19-3110/2020|EPI ISL 561165|B.1.1.293|Gambia|2020-07-25	Africa|hCoV-19/Kenya/NIC 266/2020|EPI ISL 457838|B.6|Kenya|2020-03-24	0.0006155300	Africa
Africa|hCoV-19/Gambia/GC19-3112/2020|EPI ISL 561166|B.1|Gambia|2020-07-25	Africa|hCoV-19/Kenya/NIC 266/2020|EPI ISL 457838|B.6|Kenya|2020-03-24	0.0006154608	Africa
Africa|hCoV-19/Gambia/GC19-3113/2020|EPI ISL 561167|B.1.1.293|Gambia|2020-07-25	Africa|hCoV-19/Kenya/NIC 266/2020|EPI ISL 457838|B.6|Kenya|2020-03-24	0.0005813021	Africa
Africa|hCoV-19/Gambia/GC19-3114/2020|EPI ISL 561168|B.1.1|Gambia|2020-07-25	Africa|hCoV-19/Kenya/NIC 266/2020|EPI ISL 457838|B.6|Kenya|2020-03-24	0.0006839737	Africa
Africa|hCoV-19/Gambia/GC19-3135/2020|EPI ISL 561169|B.1.5.12|Gambia|2020-07-27	Africa|hCoV-19/Kenya/NIC 266/2020|EPI ISL 457838|B.6|Kenya|2020-03-24	0.0004786686	Africa
Africa|hCoV-19/Gambia/GC19-3140/2020|EPI ISL 561042|B.1.5.12|Gambia|2020-07-27	Africa|hCoV-19/Kenya/NIC 266/2020|EPI ISL 457838|B.6|Kenya|2020-03-24	0.0005812901	Africa
Africa|hCoV-19/Gambia/GC19-3145/2020|EPI ISL 561170|B.1.1|Gambia|2020-07-27	Africa|hCoV-19/Kenya/NIC 266/2020|EPI ISL 457838|B.6|Kenya|2020-03-24	0.0006839971	Africa
Africa|hCoV-19/Gambia/GC19-3146/2020|EPI ISL 561171|B.1.5.12|Gambia|2020-07-27	Africa|hCoV-19/Kenya/NIC 266/2020|EPI ISL 457838|B.6|Kenya|2020-03-24	0.0004788208	Africa
Africa|hCoV-19/Gambia/GC19-3165/2020|EPI ISL 561043|B.1.1.293|Gambia|2020-07-27	Africa|hCoV-19/Kenya/NIC 266/2020|EPI ISL 457838|B.6|Kenya|2020-03-24	0.0005813021	Africa
Africa|hCoV-19/Gambia/GC19-3166/2020|EPI ISL 561044|B.1.5.12|Gambia|2020-07-27	Africa|hCoV-19/Kenya/NIC 266/2020|EPI ISL 457838|B.6|Kenya|2020-03-24	0.0004786522	Africa
Africa|hCoV-19/Gambia/GC19-3189/2020|EPI ISL 561045|B.1.5|Gambia|2020-07-27	Africa|hCoV-19/Kenya/NIC 266/2020|EPI ISL 457838|B.6|Kenya|2020-03-24	0.0004143437	Africa
Africa|hCoV-19/Gambia/GC19-3192/2020|EPI ISL 561046|B.1.5|Gambia|2020-07-27	Africa|hCoV-19/Kenya/NIC 266/2020|EPI ISL 457838|B.6|Kenya|2020-03-24	0.0004445734	Africa
Africa|hCoV-19/Gambia/GC19-3193/2020|EPI ISL 561047|B.1.5.12|Gambia|2020-07-27	Africa|hCoV-19/Kenya/NIC 266/2020|EPI ISL 457838|B.6|Kenya|2020-03-24	0.0004786358	Africa
Africa|hCoV-19/Gambia/GC19-3208/2020|EPI ISL 561048|B.1.5.12|Gambia|2020-07-27	Africa|hCoV-19/Kenya/NIC 266/2020|EPI ISL 457838|B.6|Kenya|2020-03-24	0.0005471284	Africa
Africa|hCoV-19/Gambia/GC19-3209/2020|EPI ISL 561049|B.1.5.12|Gambia|2020-07-27	Africa|hCoV-19/Kenya/NIC 266/2020|EPI ISL 457838|B.6|Kenya|2020-03-24	0.0004444992	Africa
Africa|hCoV-19/Gambia/GC19-3210/2020|EPI ISL 561050|B.1.5.12|Gambia|2020-07-27	Africa|hCoV-19/Kenya/NIC 266/2020|EPI ISL 457838|B.6|Kenya|2020-03-24	0.0004555178	Africa
Africa|hCoV-19/Gambia/GC19-3214/2020|EPI ISL 561051|B.1.1.293|Gambia|2020-07-27	Africa|hCoV-19/Kenya/NIC 266/2020|EPI ISL 457838|B.6|Kenya|2020-03-24	0.0004787484	Africa
Africa|hCoV-19/Gambia/GC19-3219/2020|EPI ISL 561052|B.1.5.12|Gambia|2020-07-27	Africa|hCoV-19/Kenya/NIC 266/2020|EPI ISL 457838|B.6|Kenya|2020-03-24	0.0004787013	Africa
Africa|hCoV-19/Gambia/GC19-3246/2020|EPI ISL 561053|B.1.5.12|Gambia|2020-07-27	Africa|hCoV-19/Kenya/NIC 266/2020|EPI ISL 457838|B.6|Kenya|2020-03-24	0.0004786946	Africa
Africa|hCoV-19/Gambia/GC19-3255/2020|EPI ISL 561054|B.1.177|Gambia|2020-07-27	Africa|hCoV-19/Kenya/NIC 266/2020|EPI ISL 457838|B.6|Kenya|2020-03-24	0.0004103589	Africa
Africa|hCoV-19/Gambia/GC19-3266/2020|EPI ISL 561055|B.1.5|Gambia|2020-07-27	Africa|hCoV-19/Kenya/NIC 266/2020|EPI ISL 457838|B.6|Kenya|2020-03-24	0.0003761160	Africa
Africa|hCoV-19/Gambia/GC19-3267/2020|EPI ISL 561056|B.1.5.12|Gambia|2020-07-27	Africa|hCoV-19/Kenya/NIC 266/2020|EPI ISL 457838|B.6|Kenya|2020-03-24	0.0004103027	Africa
Africa|hCoV-19/Gambia/GC19-3278/2020|EPI ISL 561058|B.1.5.12|Gambia|2020-07-27	Africa|hCoV-19/Kenya/NIC 266/2020|EPI ISL 457838|B.6|Kenya|2020-03-24	0.0004444430	Africa
Africa|hCoV-19/Gambia/GC19-3301/2020|EPI ISL 561059|B.1.5.12|Gambia|2020-07-27	Africa|hCoV-19/Kenya/NIC 266/2020|EPI ISL 457838|B.6|Kenya|2020-03-24	0.0004444886	Africa
Africa|hCoV-19/Gambia/GC19-3317/2020|EPI ISL 561060|B.1.5|Gambia|2020-07-27	Africa|hCoV-19/Kenya/NIC 266/2020|EPI ISL 457838|B.6|Kenya|2020-03-24	0.0004103687	Africa
Africa|hCoV-19/Gambia/GC19-3323/2020|EPI ISL 561061|B.1.5|Gambia|2020-07-27	Africa|hCoV-19/Kenya/NIC 266/2020|EPI ISL 457838|B.6|Kenya|2020-03-24	0.0004103771	Africa
Africa|hCoV-19/Gambia/GC19-3358/2020|EPI ISL 561062|B.1.1.293|Gambia|2020-07-27	Africa|hCoV-19/Kenya/NIC 266/2020|EPI ISL 457838|B.6|Kenya|2020-03-24	0.0006839735	Africa
Africa|hCoV-19/Gambia/GC19-3365/2020|EPI ISL 561063|B.1.5.12|Gambia|2020-07-27	Africa|hCoV-19/Kenya/NIC 266/2020|EPI ISL 457838|B.6|Kenya|2020-03-24	0.0005128924	Africa
Africa|hCoV-19/Gambia/GC19-3373/2020|EPI ISL 561064|B.1.5|Gambia|2020-07-27	Africa|hCoV-19/Kenya/NIC 266/2020|EPI ISL 457838|B.6|Kenya|2020-03-24	0.0003761159	Africa
Africa|hCoV-19/Gambia/GC19-3374/2020|EPI ISL 561065|B.1.5.12|Gambia|2020-07-27	Africa|hCoV-19/Kenya/NIC 266/2020|EPI ISL 457838|B.6|Kenya|2020-03-24	0.0004786522	Africa
Africa|hCoV-19/Gambia/GC19-3375/2020|EPI ISL 561066|B.1.5.12|Gambia|2020-07-27	Africa|hCoV-19/Kenya/NIC 266/2020|EPI ISL 457838|B.6|Kenya|2020-03-24	0.0004444430	Africa
Africa|hCoV-19/Gambia/GC19-3380/2020|EPI ISL 561067|B.1.5.12|Gambia|2020-07-27	Africa|hCoV-19/Kenya/NIC 266/2020|EPI ISL 457838|B.6|Kenya|2020-03-24	0.0004786849	Africa
Africa|hCoV-19/Gambia/GC19-3381/2020|EPI ISL 561068|B.1.5.12|Gambia|2020-07-27	Africa|hCoV-19/Kenya/NIC 266/2020|EPI ISL 457838|B.6|Kenya|2020-03-24	0.0006154963	Africa
Africa|hCoV-19/Gambia/GC19-3396/2020|EPI ISL 561069|B.1.5.12|Gambia|2020-07-27	Africa|hCoV-19/Kenya/NIC 266/2020|EPI ISL 457838|B.6|Kenya|2020-03-24	0.0006154965	Africa
Africa|hCoV-19/Gambia/GC19-3398/2020|EPI ISL 561070|B.1.1.242|Gambia|2020-07-27	Africa|hCoV-19/Kenya/NIC 266/2020|EPI ISL 457838|B.6|Kenya|2020-03-24	0.0007523868	Africa
Africa|hCoV-19/Gambia/GC19-3399/2020|EPI ISL 561172|B.1.5|Gambia|2020-07-27	Africa|hCoV-19/Kenya/NIC 266/2020|EPI ISL 457838|B.6|Kenya|2020-03-24	0.0004787651	Africa
Africa|hCoV-19/Gambia/GC19-3400/2020|EPI ISL 561173|B.1.5|Gambia|2020-07-27	Africa|hCoV-19/Kenya/NIC 266/2020|EPI ISL 457838|B.6|Kenya|2020-03-24	0.0004787063	Africa
Africa|hCoV-19/Gambia/GC19-3407/2020|EPI ISL 561174|B.1.1.242|Gambia|2020-07-27	Africa|hCoV-19/Kenya/NIC 266/2020|EPI ISL 457838|B.6|Kenya|2020-03-24	0.0005129348	Africa
Africa|hCoV-19/Gambia/GC19-3411/2020|EPI ISL 561175|B.1.5.12|Gambia|2020-07-27	Africa|hCoV-19/Kenya/NIC 266/2020|EPI ISL 457838|B.6|Kenya|2020-03-24	0.0005517367	Africa
Africa|hCoV-19/Gambia/GC19-3418/2020|EPI ISL 561176|B.1.1.242|Gambia|2020-07-27	Africa|hCoV-19/Kenya/NIC 266/2020|EPI ISL 457838|B.6|Kenya|2020-03-24	0.0005813161	Africa
Africa|hCoV-19/Gambia/GC19-3429/2020|EPI ISL 561178|B.1.5.12|Gambia|2020-07-27	Africa|hCoV-19/Kenya/NIC 266/2020|EPI ISL 457838|B.6|Kenya|2020-03-24	0.0004786360	Africa
Africa|hCoV-19/Gambia/GC19-3432/2020|EPI ISL 561179|B.1.5.12|Gambia|2020-07-27	Africa|hCoV-19/Kenya/NIC 266/2020|EPI ISL 457838|B.6|Kenya|2020-03-24	0.0005813358	Africa
Africa|hCoV-19/Gambia/GC19-3438/2020|EPI ISL 561180|B.1.5.12|Gambia|2020-07-27	Africa|hCoV-19/Kenya/NIC 266/2020|EPI ISL 457838|B.6|Kenya|2020-03-24	0.0006155321	Africa
Africa|hCoV-19/Gambia/GC19-3445/2020|EPI ISL 561181|B.1.5.12|Gambia|2020-07-27	Africa|hCoV-19/Kenya/NIC 266/2020|EPI ISL 457838|B.6|Kenya|2020-03-24	0.0006839131	Africa
Africa|hCoV-19/Gambia/GC19-3448/2020|EPI ISL 561183|B.1.5|Gambia|2020-07-27	Africa|hCoV-19/Kenya/NIC 266/2020|EPI ISL 457838|B.6|Kenya|2020-03-24	0.0004102789	Africa
Africa|hCoV-19/Gambia/GC19-3497/2020|EPI ISL 561184|B.1.5.12|Gambia|2020-07-27	Africa|hCoV-19/Kenya/NIC 266/2020|EPI ISL 457838|B.6|Kenya|2020-03-24	0.0006154545	Africa
Africa|hCoV-19/Gambia/GC19-3503/2020|EPI ISL 561186|B.1.5.12|Gambia|2020-07-27	Africa|hCoV-19/Kenya/NIC 266/2020|EPI ISL 457838|B.6|Kenya|2020-03-24	0.0005171355	Africa
Africa|hCoV-19/Gambia/GC19-3504/2020|EPI ISL 561187|B.1.5.12|Gambia|2020-07-27	Africa|hCoV-19/Kenya/NIC 266/2020|EPI ISL 457838|B.6|Kenya|2020-03-24	0.0005813101	Africa
Africa|hCoV-19/Gambia/GC19-3505/2020|EPI ISL 561188|B.1.5.12|Gambia|2020-07-27	Africa|hCoV-19/Kenya/NIC 266/2020|EPI ISL 457838|B.6|Kenya|2020-03-24	0.0005470799	Africa
Africa|hCoV-19/Gambia/GC19-3529/2020|EPI ISL 561191|B.1.5.12|Gambia|2020-07-27	Africa|hCoV-19/Kenya/NIC 266/2020|EPI ISL 457838|B.6|Kenya|2020-03-24	0.0006155112	Africa
Africa|hCoV-19/Gambia/GC19-3530/2020|EPI ISL 561192|B.1.5.12|Gambia|2020-07-27	Africa|hCoV-19/Kenya/NIC 266/2020|EPI ISL 457838|B.6|Kenya|2020-03-24	0.0004826616	Africa
Africa|hCoV-19/Gambia/GC19-3533/2020|EPI ISL 561193|B.1.1.293|Gambia|2020-07-27	Africa|hCoV-19/Kenya/NIC 266/2020|EPI ISL 457838|B.6|Kenya|2020-03-24	0.0006155870	Africa
Africa|hCoV-19/Gambia/GC19-3535/2020|EPI ISL 561194|B.1.1.242|Gambia|2020-07-27	Africa|hCoV-19/Kenya/NIC 266/2020|EPI ISL 457838|B.6|Kenya|2020-03-24	0.0006839833	Africa
Africa|hCoV-19/Gambia/GC19-3550/2020|EPI ISL 561195|B.1.5.12|Gambia|2020-07-27	Africa|hCoV-19/Kenya/NIC 266/2020|EPI ISL 457838|B.6|Kenya|2020-03-24	0.0005812962	Africa
Africa|hCoV-19/Gambia/GC19-3565/2020|EPI ISL 561196|B.1.5.12|Gambia|2020-07-27	Africa|hCoV-19/Kenya/NIC 266/2020|EPI ISL 457838|B.6|Kenya|2020-03-24	0.0005128348	Africa
Africa|hCoV-19/Gambia/GC19-3578/2020|EPI ISL 561197|B.1.5.12|Gambia|2020-07-27	Africa|hCoV-19/Kenya/NIC 266/2020|EPI ISL 457838|B.6|Kenya|2020-03-24	0.0005472969	Africa
Africa|hCoV-19/Gambia/GC19-3629/2020|EPI ISL 561199|B.1.5.12|Gambia|2020-07-27	Africa|hCoV-19/Kenya/NIC 266/2020|EPI ISL 457838|B.6|Kenya|2020-03-24	0.0005813161	Africa
Africa|hCoV-19/Gambia/GC19-3656/2020|EPI ISL 561201|B.1.5.12|Gambia|2020-07-27	Africa|hCoV-19/Kenya/NIC 266/2020|EPI ISL 457838|B.6|Kenya|2020-03-24	0.0005470911	Africa
Africa|hCoV-19/Gambia/GC19-3659/2020|EPI ISL 561202|B.1.1|Gambia|2020-07-27	Africa|hCoV-19/Kenya/NIC 266/2020|EPI ISL 457838|B.6|Kenya|2020-03-24	0.0005471452	Africa
Africa|hCoV-19/Gambia/GC19-3666/2020|EPI ISL 561204|B.1.5.12|Gambia|2020-07-27	Africa|hCoV-19/Kenya/NIC 266/2020|EPI ISL 457838|B.6|Kenya|2020-03-24	0.0005861195	Africa
Africa|hCoV-19/Gambia/GC19-3769/2020|EPI ISL 561072|B.1.292|Gambia|2020-07-27	Africa|hCoV-19/Kenya/NIC 266/2020|EPI ISL 457838|B.6|Kenya|2020-03-24	0.0005515959	Africa
Africa|hCoV-19/Gambia/GC19-3773/2020|EPI ISL 561073|B.1.5.12|Gambia|2020-07-27	Africa|hCoV-19/Kenya/NIC 266/2020|EPI ISL 457838|B.6|Kenya|2020-03-24	0.0006154964	Africa
Africa|hCoV-19/Gambia/GC19-3774/2020|EPI ISL 561074|B.1.5.12|Gambia|2020-07-27	Africa|hCoV-19/Kenya/NIC 266/2020|EPI ISL 457838|B.6|Kenya|2020-03-24	0.0005812903	Africa
Africa|hCoV-19/Gambia/GC19-3794/2020|EPI ISL 561078|B.1.5.12|Gambia|2020-07-27	Africa|hCoV-19/Kenya/NIC 266/2020|EPI ISL 457838|B.6|Kenya|2020-03-24	0.0005860991	Africa
Africa|hCoV-19/Gambia/GC19-3796/2020|EPI ISL 561079|B.1.5.12|Gambia|2020-07-27	Africa|hCoV-19/Kenya/NIC 266/2020|EPI ISL 457838|B.6|Kenya|2020-03-24	0.0006154668	Africa
Africa|hCoV-19/Gambia/GC19-3798/2020|EPI ISL 561080|B.1.1.242|Gambia|2020-07-27	Africa|hCoV-19/Kenya/NIC 266/2020|EPI ISL 457838|B.6|Kenya|2020-03-24	0.0007253078	Africa
Africa|hCoV-19/Gambia/GC19-3799/2020|EPI ISL 561081|B.1.1.242|Gambia|2020-07-27	Africa|hCoV-19/Kenya/NIC 266/2020|EPI ISL 457838|B.6|Kenya|2020-03-24	0.0007181410	Africa
Africa|hCoV-19/Gambia/GC19-3802/2020|EPI ISL 561082|B.1.5.12|Gambia|2020-07-27	Africa|hCoV-19/Kenya/NIC 266/2020|EPI ISL 457838|B.6|Kenya|2020-03-24	0.0006496950	Africa
Africa|hCoV-19/Gambia/GC19-3805/2020|EPI ISL 561083|B.1.5.12|Gambia|2020-07-27	Africa|hCoV-19/Kenya/NIC 266/2020|EPI ISL 457838|B.6|Kenya|2020-03-24	0.0005812763	Africa
Africa|hCoV-19/Gambia/GC19-3806/2020|EPI ISL 561084|B.1.1.293|Gambia|2020-07-27	Africa|hCoV-19/Kenya/NIC 266/2020|EPI ISL 457838|B.6|Kenya|2020-03-24	0.0006155363	Africa
Africa|hCoV-19/Gambia/GC19-3807/2020|EPI ISL 561085|B.1.1.293|Gambia|2020-07-27	Africa|hCoV-19/Kenya/NIC 266/2020|EPI ISL 457838|B.6|Kenya|2020-03-24	0.0006497971	Africa
Africa|hCoV-19/Gambia/GC19-3812/2020|EPI ISL 561086|B.1.1.293|Gambia|2020-07-27	Africa|hCoV-19/Kenya/NIC 266/2020|EPI ISL 457838|B.6|Kenya|2020-03-24	0.0006840577	Africa
Africa|hCoV-19/Gambia/GC19-3813/2020|EPI ISL 561087|B.1.1.293|Gambia|2020-07-27	Africa|hCoV-19/Kenya/NIC 266/2020|EPI ISL 457838|B.6|Kenya|2020-03-24	0.0006497749	Africa
Africa|hCoV-19/Gambia/GC19-3814/2020|EPI ISL 561088|B.1|Gambia|2020-07-27	Africa|hCoV-19/Kenya/NIC 266/2020|EPI ISL 457838|B.6|Kenya|2020-03-24	0.0006839852	Africa
Africa|hCoV-19/Gambia/GC19-3816/2020|EPI ISL 561089|B.1.1.293|Gambia|2020-07-27	Africa|hCoV-19/Kenya/NIC 266/2020|EPI ISL 457838|B.6|Kenya|2020-03-24	0.0005129205	Africa
Africa|hCoV-19/Gambia/GC19-3818/2020|EPI ISL 561090|B.1.1.293|Gambia|2020-07-27	Africa|hCoV-19/Kenya/NIC 266/2020|EPI ISL 457838|B.6|Kenya|2020-03-24	0.0007181870	Africa
Africa|hCoV-19/Gambia/GC19-3820/2020|EPI ISL 561091|B.1.1.293|Gambia|2020-07-27	Africa|hCoV-19/Kenya/NIC 266/2020|EPI ISL 457838|B.6|Kenya|2020-03-24	0.0006497749	Africa
Africa|hCoV-19/Gambia/GC19-3821/2020|EPI ISL 561092|B.1.5.12|Gambia|2020-07-27	Africa|hCoV-19/Kenya/NIC 266/2020|EPI ISL 457838|B.6|Kenya|2020-03-24	0.0005171124	Africa
Africa|hCoV-19/Gambia/GC19-3822/2020|EPI ISL 561093|B.1.5.12|Gambia|2020-07-27	Africa|hCoV-19/Kenya/NIC 266/2020|EPI ISL 457838|B.6|Kenya|2020-03-24	0.0006154965	Africa
Africa|hCoV-19/Gambia/GC19-3823/2020|EPI ISL 561094|B.1.5.12|Gambia|2020-07-27	Africa|hCoV-19/Kenya/NIC 266/2020|EPI ISL 457838|B.6|Kenya|2020-03-24	0.0006155573	Africa
Africa|hCoV-19/Gambia/GC19-3835/2020|EPI ISL 561096|B.1.1.293|Gambia|2020-07-27	Africa|hCoV-19/Kenya/NIC 266/2020|EPI ISL 457838|B.6|Kenya|2020-03-24	0.0006155572	Africa
Africa|hCoV-19/Gambia/GC19-3836/2020|EPI ISL 561097|B.1.5.12|Gambia|2020-07-27	Africa|hCoV-19/Kenya/NIC 266/2020|EPI ISL 457838|B.6|Kenya|2020-03-24	0.0005812505	Africa
Africa|hCoV-19/Gambia/GC19-3839/2020|EPI ISL 561098|B.1.5.12|Gambia|2020-07-27	Africa|hCoV-19/Kenya/NIC 266/2020|EPI ISL 457838|B.6|Kenya|2020-03-24	0.0006154965	Africa
Africa|hCoV-19/Gambia/GC19-3842/2020|EPI ISL 561099|B.1.1.293|Gambia|2020-07-27	Africa|hCoV-19/Kenya/NIC 266/2020|EPI ISL 457838|B.6|Kenya|2020-03-24	0.0007182018	Africa
Africa|hCoV-19/Gambia/GC19-3846/2020|EPI ISL 561100|B.1.1.293|Gambia|2020-07-27	Africa|hCoV-19/Kenya/NIC 266/2020|EPI ISL 457838|B.6|Kenya|2020-03-24	0.0006839876	Africa
Africa|hCoV-19/Gambia/GC19-3852/2020|EPI ISL 561101|B.1.5.12|Gambia|2020-07-27	Africa|hCoV-19/Kenya/NIC 266/2020|EPI ISL 457838|B.6|Kenya|2020-03-24	0.0005516057	Africa
Africa|hCoV-19/Gambia/GC19-3854/2020|EPI ISL 561102|B.1.1.293|Gambia|2020-07-27	Africa|hCoV-19/Kenya/NIC 266/2020|EPI ISL 457838|B.6|Kenya|2020-03-24	0.0007182017	Africa
Africa|hCoV-19/Gambia/GC192573/2020|EPI ISL 561115|B.1.5.12|Gambia|2020-07-21	Africa|hCoV-19/Kenya/NIC 266/2020|EPI ISL 457838|B.6|Kenya|2020-03-24	0.0006155238	Africa
Africa|hCoV-19/Gambia/GC192576/2020|EPI ISL 561117|B.1.5.12|Gambia|2020-07-21	Africa|hCoV-19/Kenya/NIC 266/2020|EPI ISL 457838|B.6|Kenya|2020-03-24	0.0005171481	Africa
Africa|hCoV-19/Gambia/GC192579/2020|EPI ISL 561118|B.1.5.12|Gambia|2020-07-21	Africa|hCoV-19/Kenya/NIC 266/2020|EPI ISL 457838|B.6|Kenya|2020-03-24	0.0005202324	Africa
Africa|hCoV-19/Gambia/GC192602/2020|EPI ISL 561120|B.1.1.293|Gambia|2020-07-21	Africa|hCoV-19/Kenya/NIC 266/2020|EPI ISL 457838|B.6|Kenya|2020-03-24	0.0007181872	Africa
Africa|hCoV-19/Gambia/GC192610/2020|EPI ISL 561121|B.1.1.293|Gambia|2020-07-21	Africa|hCoV-19/Kenya/NIC 266/2020|EPI ISL 457838|B.6|Kenya|2020-03-24	0.0007181872	Africa
Africa|hCoV-19/Gambia/GC192751/2020|EPI ISL 561138|B.1.5.12|Gambia|2020-07-21	Africa|hCoV-19/Kenya/NIC 266/2020|EPI ISL 457838|B.6|Kenya|2020-03-24	0.0006497461	Africa
Africa|hCoV-19/Gambia/GC192756/2020|EPI ISL 561139|B.1.5.12|Gambia|2020-07-22	Africa|hCoV-19/Kenya/NIC 266/2020|EPI ISL 457838|B.6|Kenya|2020-03-24	0.0005812903	Africa
Africa|hCoV-19/Gambia/GC192772/2020|EPI ISL 561140|B.1.1|Gambia|2020-07-22	Africa|hCoV-19/Kenya/NIC 266/2020|EPI ISL 457838|B.6|Kenya|2020-03-24	0.0006839737	Africa
Africa|hCoV-19/Gambia/GC192778/2020|EPI ISL 561141|B.1.1|Gambia|2020-07-22	Africa|hCoV-19/Kenya/NIC 266/2020|EPI ISL 457838|B.6|Kenya|2020-03-24	0.0005813478	Africa
Africa|hCoV-19/Gambia/GC192781/2020|EPI ISL 561142|B.1.5.12|Gambia|2020-07-22	Africa|hCoV-19/Kenya/NIC 266/2020|EPI ISL 457838|B.6|Kenya|2020-03-24	0.0006154965	Africa
Africa|hCoV-19/Gambia/GC192782/2020|EPI ISL 561143|B.1.5.12|Gambia|2020-07-22	Africa|hCoV-19/Kenya/NIC 266/2020|EPI ISL 457838|B.6|Kenya|2020-03-24	0.0006155112	Africa
Africa|hCoV-19/Gambia/GC192786/2020|EPI ISL 561144|B.1.1.293|Gambia|2020-07-22	Africa|hCoV-19/Kenya/NIC 266/2020|EPI ISL 457838|B.6|Kenya|2020-03-24	0.0006497461	Africa
Africa|hCoV-19/Gambia/GC192789/2020|EPI ISL 561145|B.1|Gambia|2020-07-22	Africa|hCoV-19/Kenya/NIC 266/2020|EPI ISL 457838|B.6|Kenya|2020-03-24	0.0005470406	Africa
Africa|hCoV-19/Gambia/GC192811/2020|EPI ISL 561147|B.1.5.12|Gambia|2020-07-22	Africa|hCoV-19/Kenya/NIC 266/2020|EPI ISL 457838|B.6|Kenya|2020-03-24	0.0005865439	Africa
Africa|hCoV-19/Gambia/GC192812/2020|EPI ISL 561148|B.1.1.293|Gambia|2020-07-22	Africa|hCoV-19/Kenya/NIC 266/2020|EPI ISL 457838|B.6|Kenya|2020-03-24	0.0005813020	Africa
Africa|hCoV-19/Gambia/NPHL-038/2020|EPI ISL 561205|B.1.1|Gambia|2020	Africa|hCoV-19/Kenya/NIC 266/2020|EPI ISL 457838|B.6|Kenya|2020-03-24	0.0007182044	Africa
Africa|hCoV-19/Gambia/NPHL-061/2020|EPI ISL 561206|B.1.5.12|Gambia|2020	Africa|hCoV-19/Kenya/NIC 266/2020|EPI ISL 457838|B.6|Kenya|2020-03-24	0.0006839295	Africa
Africa|hCoV-19/Gambia/NPHL-1168/2020|EPI ISL 561212|B.1.5.12|Gambia|2020-06-27	Africa|hCoV-19/Kenya/NIC 266/2020|EPI ISL 457838|B.6|Kenya|2020-03-24	0.0006839711	Africa
Africa|hCoV-19/Gambia/NPHL-1208/2020|EPI ISL 561213|B.1.5.12|Gambia|2020-06-30	Africa|hCoV-19/Kenya/NIC 266/2020|EPI ISL 457838|B.6|Kenya|2020-03-24	0.0004471527	Africa
Africa|hCoV-19/Gambia/NPHL-1209/2020|EPI ISL 561214|B.1.5.12|Gambia|2020-06-30	Africa|hCoV-19/Kenya/NIC 266/2020|EPI ISL 457838|B.6|Kenya|2020-03-24	0.0004161353	Africa
Africa|hCoV-19/Gambia/NPHL-1212/2020|EPI ISL 561215|B.1.5.12|Gambia|2020-06-30	Africa|hCoV-19/Kenya/NIC 266/2020|EPI ISL 457838|B.6|Kenya|2020-03-24	0.0005470349	Africa
Africa|hCoV-19/Gambia/NPHL-1224/2020|EPI ISL 561217|B.1.1.293|Gambia|2020-06-30	Africa|hCoV-19/Kenya/NIC 266/2020|EPI ISL 457838|B.6|Kenya|2020-03-24	0.0005722544	Africa
Africa|hCoV-19/Gambia/NPHL-1230/2020|EPI ISL 561218|B.1.5|Gambia|2020-06-30	Africa|hCoV-19/Kenya/NIC 266/2020|EPI ISL 457838|B.6|Kenya|2020-03-24	0.0003783014	Africa
Africa|hCoV-19/Gambia/NPHL-1248/2020|EPI ISL 561222|B.1.5|Gambia|2020-07-01	Africa|hCoV-19/Kenya/NIC 266/2020|EPI ISL 457838|B.6|Kenya|2020-03-24	0.0003782755	Africa
Africa|hCoV-19/Gambia/NPHL-1258/2020|EPI ISL 561223|B.1.292|Gambia|2020-07-02	Africa|hCoV-19/Kenya/NIC 266/2020|EPI ISL 457838|B.6|Kenya|2020-03-24	0.0005128449	Africa
Africa|hCoV-19/Gambia/NPHL-1422/2020|EPI ISL 561228|B.1.5|Gambia|2020-07-04	Africa|hCoV-19/Kenya/NIC 266/2020|EPI ISL 457838|B.6|Kenya|2020-03-24	0.0004241641	Africa
Africa|hCoV-19/Gambia/NPHL-1424/2020|EPI ISL 561229|B.1.292|Gambia|2020-07-04	Africa|hCoV-19/Kenya/NIC 266/2020|EPI ISL 457838|B.6|Kenya|2020-03-24	0.0005130017	Africa
Africa|hCoV-19/Gambia/NPHL-1446/2020|EPI ISL 561230|B.1.5|Gambia|2020-07-04	Africa|hCoV-19/Kenya/NIC 266/2020|EPI ISL 457838|B.6|Kenya|2020-03-24	0.0003782755	Africa
Africa|hCoV-19/Gambia/NPHL-1477/2020|EPI ISL 561231|B.1.5|Gambia|2020	Africa|hCoV-19/Kenya/NIC 266/2020|EPI ISL 457838|B.6|Kenya|2020-03-24	0.0003868684	Africa
Africa|hCoV-19/Gambia/NPHL-1514/2020|EPI ISL 561232|B.1.1|Gambia|2020	Africa|hCoV-19/Kenya/NIC 266/2020|EPI ISL 457838|B.6|Kenya|2020-03-24	0.0006155090	Africa
Africa|hCoV-19/Gambia/NPHL-1641/2020|EPI ISL 561235|B.1.292|Gambia|2020-07-31	Africa|hCoV-19/Kenya/NIC 266/2020|EPI ISL 457838|B.6|Kenya|2020-03-24	0.0005572758	Africa
Africa|hCoV-19/Gambia/NPHL-1645/2020|EPI ISL 561236|B.1.1.293|Gambia|2020-08-04	Africa|hCoV-19/Kenya/NIC 266/2020|EPI ISL 457838|B.6|Kenya|2020-03-24	0.0005503572	Africa
Africa|hCoV-19/Gambia/NPHL-1711/2020|EPI ISL 561237|B.1.1.293|Gambia|2020-08-04	Africa|hCoV-19/Kenya/NIC 266/2020|EPI ISL 457838|B.6|Kenya|2020-03-24	0.0005813021	Africa
Africa|hCoV-19/Gambia/NPHL-1746/2020|EPI ISL 561238|B.1.1|Gambia|2020-07-20	Africa|hCoV-19/Kenya/NIC 266/2020|EPI ISL 457838|B.6|Kenya|2020-03-24	0.0005129627	Africa
Africa|hCoV-19/Gambia/NPHL-1921/2020|EPI ISL 561239|B.1.1|Gambia|2020	Africa|hCoV-19/Kenya/NIC 266/2020|EPI ISL 457838|B.6|Kenya|2020-03-24	0.0006839737	Africa
Africa|hCoV-19/Gambia/NPHL-1968/2020|EPI ISL 561240|B.1.1|Gambia|2020-07-16	Africa|hCoV-19/Kenya/NIC 266/2020|EPI ISL 457838|B.6|Kenya|2020-03-24	0.0006839737	Africa
Africa|hCoV-19/Gambia/NPHL-2037/2020|EPI ISL 561241|B.1.1|Gambia|2020-07-15	Africa|hCoV-19/Kenya/NIC 266/2020|EPI ISL 457838|B.6|Kenya|2020-03-24	0.0006497839	Africa
Africa|hCoV-19/Gambia/NPHL-2268/2020|EPI ISL 561242|B.1.1|Gambia|2020	Africa|hCoV-19/Kenya/NIC 266/2020|EPI ISL 457838|B.6|Kenya|2020-03-24	0.0004787342	Africa
Africa|hCoV-19/Gambia/NPHL-2344/2020|EPI ISL 561243|B.1.292|Gambia|2020	Africa|hCoV-19/Kenya/NIC 266/2020|EPI ISL 457838|B.6|Kenya|2020-03-24	0.0005813000	Africa
Africa|hCoV-19/Gambia/NPHL-2374/2020|EPI ISL 561244|B.1.5.12|Gambia|2020	Africa|hCoV-19/Kenya/NIC 266/2020|EPI ISL 457838|B.6|Kenya|2020-03-24	0.0005470537	Africa
Africa|hCoV-19/Gambia/NPHL-242/2020|EPI ISL 561245|B.1.5|Gambia|2020	Africa|hCoV-19/Kenya/NIC 266/2020|EPI ISL 457838|B.6|Kenya|2020-03-24	0.0003760903	Africa
Africa|hCoV-19/Gambia/NPHL-243/2020|EPI ISL 561246|B.1.5|Gambia|2020	Africa|hCoV-19/Kenya/NIC 266/2020|EPI ISL 457838|B.6|Kenya|2020-03-24	0.0004509054	Africa
Africa|hCoV-19/Gambia/NPHL-244/2020|EPI ISL 561247|B.1.1.293|Gambia|2020	Africa|hCoV-19/Kenya/NIC 266/2020|EPI ISL 457838|B.6|Kenya|2020-03-24	0.0006209802	Africa
Africa|hCoV-19/Gambia/NPHL-2443/2020|EPI ISL 561248|B.1.5.12|Gambia|2020	Africa|hCoV-19/Kenya/NIC 266/2020|EPI ISL 457838|B.6|Kenya|2020-03-24	0.0005470351	Africa
Africa|hCoV-19/Gambia/NPHL-2444/2020|EPI ISL 561249|B.1.292|Gambia|2020-07-21	Africa|hCoV-19/Kenya/NIC 266/2020|EPI ISL 457838|B.6|Kenya|2020-03-24	0.0005470461	Africa
Africa|hCoV-19/Gambia/NPHL-2446/2020|EPI ISL 561250|B.1.1|Gambia|2020	Africa|hCoV-19/Kenya/NIC 266/2020|EPI ISL 457838|B.6|Kenya|2020-03-24	0.0006896568	Africa
Africa|hCoV-19/Gambia/NPHL-245/2020|EPI ISL 561251|B.1.1|Gambia|2020	Africa|hCoV-19/Kenya/NIC 266/2020|EPI ISL 457838|B.6|Kenya|2020-03-24	0.0005129452	Africa
Africa|hCoV-19/Gambia/NPHL-2457/2020|EPI ISL 561252|B.1.1|Gambia|2020-07-21	Africa|hCoV-19/Kenya/NIC 266/2020|EPI ISL 457838|B.6|Kenya|2020-03-24	0.0006896330	Africa
Africa|hCoV-19/Gambia/NPHL-2458/2020|EPI ISL 561253|B.1.292|Gambia|2020-07-21	Africa|hCoV-19/Kenya/NIC 266/2020|EPI ISL 457838|B.6|Kenya|2020-03-24	0.0005517615	Africa
Africa|hCoV-19/Gambia/NPHL-2463/2020|EPI ISL 561254|B.1.1|Gambia|2020	Africa|hCoV-19/Kenya/NIC 266/2020|EPI ISL 457838|B.6|Kenya|2020-03-24	0.0006965733	Africa
Africa|hCoV-19/Gambia/NPHL-2465/2020|EPI ISL 561255|B.1.1|Gambia|2020-07-21	Africa|hCoV-19/Kenya/NIC 266/2020|EPI ISL 457838|B.6|Kenya|2020-03-24	0.0006896807	Africa
Africa|hCoV-19/Gambia/NPHL-2469/2020|EPI ISL 561256|B.1.5.12|Gambia|2020-07-21	Africa|hCoV-19/Kenya/NIC 266/2020|EPI ISL 457838|B.6|Kenya|2020-03-24	0.0006206226	Africa
Africa|hCoV-19/Gambia/NPHL-247/2020|EPI ISL 561257|B.1.1.293|Gambia|2020	Africa|hCoV-19/Kenya/NIC 266/2020|EPI ISL 457838|B.6|Kenya|2020-03-24	0.0006155449	Africa
Africa|hCoV-19/Gambia/NPHL-2470/2020|EPI ISL 561258|B.1.1|Gambia|2020-07-21	Africa|hCoV-19/Kenya/NIC 266/2020|EPI ISL 457838|B.6|Kenya|2020-03-24	0.0006896568	Africa
Africa|hCoV-19/Gambia/NPHL-2472/2020|EPI ISL 561259|B.1.5.12|Gambia|2020-07-21	Africa|hCoV-19/Kenya/NIC 266/2020|EPI ISL 457838|B.6|Kenya|2020-03-24	0.0004136685	Africa
Africa|hCoV-19/Gambia/NPHL-2473/2020|EPI ISL 561260|B.1.5.12|Gambia|2020-07-21	Africa|hCoV-19/Kenya/NIC 266/2020|EPI ISL 457838|B.6|Kenya|2020-03-24	0.0006839808	Africa
Africa|hCoV-19/Gambia/NPHL-2478/2020|EPI ISL 561261|B.1.5.12|Gambia|2020-07-21	Africa|hCoV-19/Kenya/NIC 266/2020|EPI ISL 457838|B.6|Kenya|2020-03-24	0.0005223828	Africa
Africa|hCoV-19/Gambia/NPHL-2497/2020|EPI ISL 561262|B.1.1.242|Gambia|2020-07-21	Africa|hCoV-19/Kenya/NIC 266/2020|EPI ISL 457838|B.6|Kenya|2020-03-24	0.0006617103	Africa
Africa|hCoV-19/Gambia/NPHL-2504/2020|EPI ISL 561264|B.1.5.12|Gambia|2020-07-23	Africa|hCoV-19/Kenya/NIC 266/2020|EPI ISL 457838|B.6|Kenya|2020-03-24	0.0006840068	Africa
Africa|hCoV-19/Gambia/NPHL-2514/2020|EPI ISL 561265|B.1.5.12|Gambia|2020-07-21	Africa|hCoV-19/Kenya/NIC 266/2020|EPI ISL 457838|B.6|Kenya|2020-03-24	0.0006206290	Africa
Africa|hCoV-19/Gambia/NPHL-2521/2020|EPI ISL 561266|B.1.5.12|Gambia|2020-07-23	Africa|hCoV-19/Kenya/NIC 266/2020|EPI ISL 457838|B.6|Kenya|2020-03-24	0.0006206035	Africa
Africa|hCoV-19/Gambia/NPHL-2522/2020|EPI ISL 561267|B.1.1.293|Gambia|2020-07-22	Africa|hCoV-19/Kenya/NIC 266/2020|EPI ISL 457838|B.6|Kenya|2020-03-24	0.0006557097	Africa
Africa|hCoV-19/Gambia/NPHL-2524/2020|EPI ISL 561268|B.1.1|Gambia|2020-07-24	Africa|hCoV-19/Kenya/NIC 266/2020|EPI ISL 457838|B.6|Kenya|2020-03-24	0.0006497841	Africa
Africa|hCoV-19/Gambia/NPHL-2529/2020|EPI ISL 561269|B.1.1.293|Gambia|2020-07-21	Africa|hCoV-19/Kenya/NIC 266/2020|EPI ISL 457838|B.6|Kenya|2020-03-24	0.0006206163	Africa
Africa|hCoV-19/Gambia/NPHL-253/2020|EPI ISL 561270|B.1.1.293|Gambia|2020	Africa|hCoV-19/Kenya/NIC 266/2020|EPI ISL 457838|B.6|Kenya|2020-03-24	0.0006497330	Africa
Africa|hCoV-19/Gambia/NPHL-2537/2020|EPI ISL 561271|B.1.1|Gambia|2020	Africa|hCoV-19/Kenya/NIC 266/2020|EPI ISL 457838|B.6|Kenya|2020-03-24	0.0007241471	Africa
Africa|hCoV-19/Gambia/NPHL-2538/2020|EPI ISL 561272|B.1.5.12|Gambia|2020-07-21	Africa|hCoV-19/Kenya/NIC 266/2020|EPI ISL 457838|B.6|Kenya|2020-03-24	0.0005860992	Africa
Africa|hCoV-19/Gambia/NPHL-2550/2020|EPI ISL 561274|B.1.292|Gambia|2020-07-21	Africa|hCoV-19/Kenya/NIC 266/2020|EPI ISL 457838|B.6|Kenya|2020-03-24	0.0005171231	Africa
Africa|hCoV-19/Gambia/NPHL-2554/2020|EPI ISL 561275|B.1.5.12|Gambia|2020	Africa|hCoV-19/Kenya/NIC 266/2020|EPI ISL 457838|B.6|Kenya|2020-03-24	0.0005171481	Africa
Africa|hCoV-19/Gambia/NPHL-2555/2020|EPI ISL 561276|B.1.1|Gambia|2020-07-21	Africa|hCoV-19/Kenya/NIC 266/2020|EPI ISL 457838|B.6|Kenya|2020-03-24	0.0006619220	Africa
Africa|hCoV-19/Gambia/NPHL-256/2020|EPI ISL 561277|B.1.1.293|Gambia|2020	Africa|hCoV-19/Kenya/NIC 266/2020|EPI ISL 457838|B.6|Kenya|2020-03-24	0.0005471341	Africa
Africa|hCoV-19/Gambia/NPHL-2560/2020|EPI ISL 561278|B.1.1|Gambia|2020	Africa|hCoV-19/Kenya/NIC 266/2020|EPI ISL 457838|B.6|Kenya|2020-03-24	0.0006896330	Africa
Africa|hCoV-19/Gambia/NPHL-2567/2020|EPI ISL 561279|B.1|Gambia|2020	Africa|hCoV-19/Kenya/NIC 266/2020|EPI ISL 457838|B.6|Kenya|2020-03-24	0.0007182311	Africa
Africa|hCoV-19/Gambia/NPHL-2573/2020|EPI ISL 561280|B.1.1.293|Gambia|2020	Africa|hCoV-19/Kenya/NIC 266/2020|EPI ISL 457838|B.6|Kenya|2020-03-24	0.0005171712	Africa
Africa|hCoV-19/Gambia/NPHL-2586/2020|EPI ISL 561281|B.1.5.12|Gambia|2020-07-23	Africa|hCoV-19/Kenya/NIC 266/2020|EPI ISL 457838|B.6|Kenya|2020-03-24	0.0005222791	Africa
Africa|hCoV-19/Gambia/NPHL-2588/2020|EPI ISL 561282|B.1.1|Gambia|2020	Africa|hCoV-19/Kenya/NIC 266/2020|EPI ISL 457838|B.6|Kenya|2020-03-24	0.0007181874	Africa
Africa|hCoV-19/Gambia/NPHL-2615/2020|EPI ISL 561283|B.1.1.293|Gambia|2020-08-18	Africa|hCoV-19/Kenya/NIC 266/2020|EPI ISL 457838|B.6|Kenya|2020-03-24	0.0006497329	Africa
Africa|hCoV-19/Gambia/NPHL-2626/2020|EPI ISL 561284|B.1.1.293|Gambia|2020	Africa|hCoV-19/Kenya/NIC 266/2020|EPI ISL 457838|B.6|Kenya|2020-03-24	0.0005471396	Africa
Africa|hCoV-19/Gambia/NPHL-2640/2020|EPI ISL 561285|B.1.5.12|Gambia|2020-06-17	Africa|hCoV-19/Kenya/NIC 266/2020|EPI ISL 457838|B.6|Kenya|2020-03-24	0.0005128575	Africa
Africa|hCoV-19/Gambia/NPHL-266/2020|EPI ISL 561286|B.1.5.12|Gambia|2020	Africa|hCoV-19/Kenya/NIC 266/2020|EPI ISL 457838|B.6|Kenya|2020-03-24	0.0005861315	Africa
Africa|hCoV-19/Gambia/NPHL-2706/2020|EPI ISL 561287|B.1.292|Gambia|2020	Africa|hCoV-19/Kenya/NIC 266/2020|EPI ISL 457838|B.6|Kenya|2020-03-24	0.0005812485	Africa
Africa|hCoV-19/Gambia/NPHL-2712/2020|EPI ISL 561288|B.1.5.12|Gambia|2020-08-03	Africa|hCoV-19/Kenya/NIC 266/2020|EPI ISL 457838|B.6|Kenya|2020-03-24	0.0006155238	Africa
Africa|hCoV-19/Gambia/NPHL-2727/2020|EPI ISL 561289|B.1.5.12|Gambia|2020-08-04	Africa|hCoV-19/Kenya/NIC 266/2020|EPI ISL 457838|B.6|Kenya|2020-03-24	0.0006154965	Africa
Africa|hCoV-19/Gambia/NPHL-2729/2020|EPI ISL 561290|B.1.1|Gambia|2020-07-23	Africa|hCoV-19/Kenya/NIC 266/2020|EPI ISL 457838|B.6|Kenya|2020-03-24	0.0006839737	Africa
Africa|hCoV-19/Gambia/NPHL-2736/2020|EPI ISL 561291|B.1.1.242|Gambia|2020-07-25	Africa|hCoV-19/Kenya/NIC 266/2020|EPI ISL 457838|B.6|Kenya|2020-03-24	0.0007181727	Africa
Africa|hCoV-19/Gambia/NPHL-2759/2020|EPI ISL 561292|B.1.5.12|Gambia|2020-08-07	Africa|hCoV-19/Kenya/NIC 266/2020|EPI ISL 457838|B.6|Kenya|2020-03-24	0.0005813419	Africa
Africa|hCoV-19/Gambia/NPHL-2762/2020|EPI ISL 561293|B.1.5.12|Gambia|2020-07-25	Africa|hCoV-19/Kenya/NIC 266/2020|EPI ISL 457838|B.6|Kenya|2020-03-24	0.0006497173	Africa
Africa|hCoV-19/Gambia/NPHL-2767/2020|EPI ISL 561294|B.1.1.293|Gambia|2020-07-25	Africa|hCoV-19/Kenya/NIC 266/2020|EPI ISL 457838|B.6|Kenya|2020-03-24	0.0006839598	Africa
Africa|hCoV-19/Gambia/NPHL-2768/2020|EPI ISL 561295|B.1.1.293|Gambia|2020-07-27	Africa|hCoV-19/Kenya/NIC 266/2020|EPI ISL 457838|B.6|Kenya|2020-03-24	0.0006155238	Africa
Africa|hCoV-19/Gambia/NPHL-277/2020|EPI ISL 561296|B.1.5.12|Gambia|2020	Africa|hCoV-19/Kenya/NIC 266/2020|EPI ISL 457838|B.6|Kenya|2020-03-24	0.0006155112	Africa
Africa|hCoV-19/Gambia/NPHL-2785/2020|EPI ISL 561297|B.1.1.242|Gambia|2020-07-27	Africa|hCoV-19/Kenya/NIC 266/2020|EPI ISL 457838|B.6|Kenya|2020-03-24	0.0006497419	Africa
Africa|hCoV-19/Gambia/NPHL-2790/2020|EPI ISL 561298|B.1.1.293|Gambia|2020	Africa|hCoV-19/Kenya/NIC 266/2020|EPI ISL 457838|B.6|Kenya|2020-03-24	0.0006839737	Africa
Africa|hCoV-19/Gambia/NPHL-2825/2020|EPI ISL 561299|B.1.5.12|Gambia|2020	Africa|hCoV-19/Kenya/NIC 266/2020|EPI ISL 457838|B.6|Kenya|2020-03-24	0.0006154396	Africa
Africa|hCoV-19/Gambia/NPHL-287/2020|EPI ISL 561300|B.1.1.293|Gambia|2020	Africa|hCoV-19/Kenya/NIC 266/2020|EPI ISL 457838|B.6|Kenya|2020-03-24	0.0006497683	Africa
Africa|hCoV-19/Gambia/NPHL-2889/2020|EPI ISL 561301|B.1.5.12|Gambia|2020	Africa|hCoV-19/Kenya/NIC 266/2020|EPI ISL 457838|B.6|Kenya|2020-03-24	0.0006615463	Africa
Africa|hCoV-19/Gambia/NPHL-2892/2020|EPI ISL 561302|B.1.5.12|Gambia|2020-09-07	Africa|hCoV-19/Kenya/NIC 266/2020|EPI ISL 457838|B.6|Kenya|2020-03-24	0.0006615463	Africa
Africa|hCoV-19/Gambia/NPHL-290/2020|EPI ISL 561303|B.1.1.293|Gambia|2020	Africa|hCoV-19/Kenya/NIC 266/2020|EPI ISL 457838|B.6|Kenya|2020-03-24	0.0006155237	Africa
Africa|hCoV-19/Gambia/NPHL-2909/2020|EPI ISL 561304|B.1.1.293|Gambia|2020-07-26	Africa|hCoV-19/Kenya/NIC 266/2020|EPI ISL 457838|B.6|Kenya|2020-03-24	0.0006497617	Africa
Africa|hCoV-19/Gambia/NPHL-2984/2020|EPI ISL 561307|B.1.1.293|Gambia|2020	Africa|hCoV-19/Kenya/NIC 266/2020|EPI ISL 457838|B.6|Kenya|2020-03-24	0.0006840041	Africa
Africa|hCoV-19/Gambia/NPHL-299/2020|EPI ISL 561308|B.1.1.293|Gambia|2020	Africa|hCoV-19/Kenya/NIC 266/2020|EPI ISL 457838|B.6|Kenya|2020-03-24	0.0006497461	Africa
Africa|hCoV-19/Gambia/NPHL-3047/2020|EPI ISL 561309|B.1.5.12|Gambia|2020-07-28	Africa|hCoV-19/Kenya/NIC 266/2020|EPI ISL 457838|B.6|Kenya|2020-03-24	0.0006560650	Africa
Africa|hCoV-19/Gambia/NPHL-3055/2020|EPI ISL 561310|B.1.5.12|Gambia|2020-07-17	Africa|hCoV-19/Kenya/NIC 266/2020|EPI ISL 457838|B.6|Kenya|2020-03-24	0.0006497172	Africa
Africa|hCoV-19/Gambia/NPHL-3062/2020|EPI ISL 561311|B.1.5.12|Gambia|2020	Africa|hCoV-19/Kenya/NIC 266/2020|EPI ISL 457838|B.6|Kenya|2020-03-24	0.0006560650	Africa
Africa|hCoV-19/Gambia/NPHL-3079/2020|EPI ISL 561312|B.1.5.12|Gambia|2020-07-27	Africa|hCoV-19/Kenya/NIC 266/2020|EPI ISL 457838|B.6|Kenya|2020-03-24	0.0006615463	Africa
Africa|hCoV-19/Gambia/NPHL-3206/2020|EPI ISL 561313|B.1.1.293|Gambia|2020	Africa|hCoV-19/Kenya/NIC 266/2020|EPI ISL 457838|B.6|Kenya|2020-03-24	0.0007182044	Africa
Africa|hCoV-19/Gambia/NPHL-3254/2020|EPI ISL 561315|B.1.5.12|Gambia|2020-07-28	Africa|hCoV-19/Kenya/NIC 266/2020|EPI ISL 457838|B.6|Kenya|2020-03-24	0.0006550927	Africa
Africa|hCoV-19/Gambia/NPHL-3281/2020|EPI ISL 561316|B.1.1|Gambia|2020-07-28	Africa|hCoV-19/Kenya/NIC 266/2020|EPI ISL 457838|B.6|Kenya|2020-03-24	0.0007088580	Africa
Africa|hCoV-19/Gambia/NPHL-483B/2020|EPI ISL 561318|B.1.1|Gambia|2020	Africa|hCoV-19/Kenya/NIC 266/2020|EPI ISL 457838|B.6|Kenya|2020-03-24	0.0007801750	Africa
Africa|hCoV-19/Gambia/NPHL-704/2020|EPI ISL 561320|B.1.1.293|Gambia|2020	Africa|hCoV-19/Kenya/NIC 266/2020|EPI ISL 457838|B.6|Kenya|2020-03-24	0.0008623547	Africa
Africa|hCoV-19/Gambia/NPHL-737/2020|EPI ISL 561323|B.1.1.293|Gambia|2020	Africa|hCoV-19/Kenya/NIC 266/2020|EPI ISL 457838|B.6|Kenya|2020-03-24	0.0005861112	Africa
Africa|hCoV-19/Gambia/NPHL-748/2020|EPI ISL 561324|B.1.1|Gambia|2020	Africa|hCoV-19/Kenya/NIC 266/2020|EPI ISL 457838|B.6|Kenya|2020-03-24	0.0006497840	Africa
Africa|hCoV-19/Gambia/NPHL-758/2020|EPI ISL 561326|B.1.1.293|Gambia|2020	Africa|hCoV-19/Kenya/NIC 266/2020|EPI ISL 457838|B.6|Kenya|2020-03-24	0.0004869686	Africa
Africa|hCoV-19/Gambia/NPHL-760/2020|EPI ISL 561327|B.1.5|Gambia|2020	Africa|hCoV-19/Kenya/NIC 266/2020|EPI ISL 457838|B.6|Kenya|2020-03-24	0.0004103210	Africa
Africa|hCoV-19/Gambia/NPHL-790/2020|EPI ISL 561329|B.1.5|Gambia|2020	Africa|hCoV-19/Kenya/NIC 266/2020|EPI ISL 457838|B.6|Kenya|2020-03-24	0.0003792274	Africa
Africa|hCoV-19/Gambia/NPHL-923/2020|EPI ISL 561330|B.1.5.12|Gambia|2020	Africa|hCoV-19/Kenya/NIC 266/2020|EPI ISL 457838|B.6|Kenya|2020-03-24	0.0005470723	Africa
Africa|hCoV-19/Gambia/NPHL-930/2020|EPI ISL 561331|B.1.5|Gambia|2020	Africa|hCoV-19/Kenya/NIC 266/2020|EPI ISL 457838|B.6|Kenya|2020-03-24	0.0004137155	Africa
Africa|hCoV-19/Gambia/NPHL-941/2020|EPI ISL 561332|B.1.5.12|Gambia|2020	Africa|hCoV-19/Kenya/NIC 266/2020|EPI ISL 457838|B.6|Kenya|2020-03-24	0.0005812623	Africa
Africa|hCoV-19/Gambia/NPHL-956/2020|EPI ISL 561334|B.1.5.12|Gambia|2020	Africa|hCoV-19/Kenya/NIC 266/2020|EPI ISL 457838|B.6|Kenya|2020-03-24	0.0005860991	Africa
Africa|hCoV-19/Ghana/1651 S3/2020|EPI ISL 422387|A.11|Ghana|2020-03-25	Africa|hCoV-19/Kenya/NIC 266/2020|EPI ISL 457838|B.6|Kenya|2020-03-24	0.0004581569	Africa
Africa|hCoV-19/Ghana/1659 S14/2020|EPI ISL 422405|B.1.220|Ghana|2020-03-25	Africa|hCoV-19/Kenya/NIC 266/2020|EPI ISL 457838|B.6|Kenya|2020-03-24	0.0004230839	Africa
Africa|hCoV-19/Ghana/2230 S4/2020|EPI ISL 422390|B.40|Ghana|2020-03-25	Africa|hCoV-19/Kenya/NIC 266/2020|EPI ISL 457838|B.6|Kenya|2020-03-24	0.0003427485	Africa
Africa|hCoV-19/Ghana/2333 S5/2020|EPI ISL 422394|B.1.3|Ghana|2020-03-27	Africa|hCoV-19/Kenya/NIC 266/2020|EPI ISL 457838|B.6|Kenya|2020-03-24	0.0005527659	Africa
Africa|hCoV-19/Ghana/2573 S27/2020|EPI ISL 515082|A|Ghana|2020-03-29	Africa|hCoV-19/Kenya/NIC 266/2020|EPI ISL 457838|B.6|Kenya|2020-03-24	0.0005812961	Africa
Africa|hCoV-19/Ghana/2666 S32/2020|EPI ISL 515083|A|Ghana|2020-03-27	Africa|hCoV-19/Kenya/NIC 266/2020|EPI ISL 457838|B.6|Kenya|2020-03-24	0.0002420348	Africa
Africa|hCoV-19/Ghana/2709 S25/2020|EPI ISL 515084|B.1|Ghana|2020-03-28	Africa|hCoV-19/Kenya/NIC 266/2020|EPI ISL 457838|B.6|Kenya|2020-03-24	0.0005815524	Africa
Africa|hCoV-19/Ghana/2828 S6/2020|EPI ISL 422397|A.11|Ghana|2020-03-29	Africa|hCoV-19/Kenya/NIC 266/2020|EPI ISL 457838|B.6|Kenya|2020-03-24	0.0005837369	Africa
Africa|hCoV-19/Ghana/2852 S30/2020|EPI ISL 515085|B.6|Ghana|2020-03-28	Africa|hCoV-19/Kenya/NIC 266/2020|EPI ISL 457838|B.6|Kenya|2020-03-24	0.0003466689	Africa
Africa|hCoV-19/Ghana/2914 S8/2020|EPI ISL 422399|B.1.1|Ghana|2020-03-30	Africa|hCoV-19/Kenya/NIC 266/2020|EPI ISL 457838|B.6|Kenya|2020-03-24	0.0005239697	Africa
Africa|hCoV-19/Ghana/34927 S20/2020|EPI ISL 515086|A.11|Ghana|2020-05-23	Africa|hCoV-19/Kenya/NIC 266/2020|EPI ISL 457838|B.6|Kenya|2020-03-24	0.0004786571	Africa
Africa|hCoV-19/Ghana/34928 S21/2020|EPI ISL 515087|A.11|Ghana|2020-05-23	Africa|hCoV-19/Kenya/NIC 266/2020|EPI ISL 457838|B.6|Kenya|2020-03-24	0.0005812903	Africa
Africa|hCoV-19/Ghana/34980 S22/2020|EPI ISL 515088|B.1.1|Ghana|2020-05-23	Africa|hCoV-19/Kenya/NIC 266/2020|EPI ISL 457838|B.6|Kenya|2020-03-24	0.0005205031	Africa
Africa|hCoV-19/Ghana/34983 S40/2020|EPI ISL 515089|B.1.1|Ghana|2020-05-23	Africa|hCoV-19/Kenya/NIC 266/2020|EPI ISL 457838|B.6|Kenya|2020-03-24	0.0005813955	Africa
Africa|hCoV-19/Ghana/35012 S17/2020|EPI ISL 515090|B.1.1|Ghana|2020-05-23	Africa|hCoV-19/Kenya/NIC 266/2020|EPI ISL 457838|B.6|Kenya|2020-03-24	0.0005813359	Africa
Africa|hCoV-19/Ghana/35019 S18/2020|EPI ISL 515091|B.1.1|Ghana|2020-05-23	Africa|hCoV-19/Kenya/NIC 266/2020|EPI ISL 457838|B.6|Kenya|2020-03-24	0.0004825451	Africa
Africa|hCoV-19/Ghana/35183 S24/2020|EPI ISL 515092|A|Ghana|2020-05-24	Africa|hCoV-19/Kenya/NIC 266/2020|EPI ISL 457838|B.6|Kenya|2020-03-24	0.0002437963	Africa
Africa|hCoV-19/Ghana/35280 S41/2020|EPI ISL 515093|A|Ghana|2020-05-24	Africa|hCoV-19/Kenya/NIC 266/2020|EPI ISL 457838|B.6|Kenya|2020-03-24	0.0004485585	Africa
Africa|hCoV-19/Ghana/35394 S49/2020|EPI ISL 515094|B.1.1.307|Ghana|2020-05-24	Africa|hCoV-19/Kenya/NIC 266/2020|EPI ISL 457838|B.6|Kenya|2020-03-24	0.0005175457	Africa
Africa|hCoV-19/Ghana/35466 S19/2020|EPI ISL 515095|B.1.1|Ghana|2020-05-24	Africa|hCoV-19/Kenya/NIC 266/2020|EPI ISL 457838|B.6|Kenya|2020-03-24	0.0005470854	Africa
Africa|hCoV-19/Ghana/35563 S37/2020|EPI ISL 515096|A.11|Ghana|2020-05-24	Africa|hCoV-19/Kenya/NIC 266/2020|EPI ISL 457838|B.6|Kenya|2020-03-24	0.0006154669	Africa
Africa|hCoV-19/Ghana/36523 S23/2020|EPI ISL 515097|A|Ghana|2020-05-27	Africa|hCoV-19/Kenya/NIC 266/2020|EPI ISL 457838|B.6|Kenya|2020-03-24	0.0002421520	Africa
Africa|hCoV-19/Ghana/81216 S36/2020|EPI ISL 515098|A|Ghana|2020-05-20	Africa|hCoV-19/Kenya/NIC 266/2020|EPI ISL 457838|B.6|Kenya|2020-03-24	0.0005817197	Africa
Africa|hCoV-19/Ghana/81219 S34/2020|EPI ISL 515099|B.1.1|Ghana|2020-05-20	Africa|hCoV-19/Kenya/NIC 266/2020|EPI ISL 457838|B.6|Kenya|2020-03-24	0.0004788160	Africa
Africa|hCoV-19/Ghana/82879 S48/2020|EPI ISL 515100|B.1|Ghana|2020-05-20	Africa|hCoV-19/Kenya/NIC 266/2020|EPI ISL 457838|B.6|Kenya|2020-03-24	0.0005813021	Africa
Africa|hCoV-19/Ghana/83637 S29/2020|EPI ISL 515101|B.1.1|Ghana|2020-05-22	Africa|hCoV-19/Kenya/NIC 266/2020|EPI ISL 457838|B.6|Kenya|2020-03-24	0.0005129172	Africa
Africa|hCoV-19/Ghana/84049 S31/2020|EPI ISL 515102|B.1|Ghana|2020-05-25	Africa|hCoV-19/Kenya/NIC 266/2020|EPI ISL 457838|B.6|Kenya|2020-03-24	0.0006155004	Africa
Africa|hCoV-19/Ghana/84162 S45/2020|EPI ISL 515103|A|Ghana|2020-04-25	Africa|hCoV-19/Kenya/NIC 266/2020|EPI ISL 457838|B.6|Kenya|2020-03-24	0.0004486976	Africa
Africa|hCoV-19/Ghana/84182 S43/2020|EPI ISL 515104|B.1.1|Ghana|2020-05-25	Africa|hCoV-19/Kenya/NIC 266/2020|EPI ISL 457838|B.6|Kenya|2020-03-24	0.0006554222	Africa
Africa|hCoV-19/Ghana/84210 S44/2020|EPI ISL 515105|A|Ghana|2020-05-24	Africa|hCoV-19/Kenya/NIC 266/2020|EPI ISL 457838|B.6|Kenya|2020-03-24	0.0005130855	Africa
Africa|hCoV-19/Ghana/84218 S47/2020|EPI ISL 515106|A|Ghana|2020-05-25	Africa|hCoV-19/Kenya/NIC 266/2020|EPI ISL 457838|B.6|Kenya|2020-03-24	0.0005872470	Africa
Africa|hCoV-19/Ghana/84260 S28/2020|EPI ISL 515107|A|Ghana|2020-05-25	Africa|hCoV-19/Kenya/NIC 266/2020|EPI ISL 457838|B.6|Kenya|2020-03-24	0.0004475392	Africa
Africa|hCoV-19/Ghana/84279 S42/2020|EPI ISL 515108|B.1|Ghana|2020-05-25	Africa|hCoV-19/Kenya/NIC 266/2020|EPI ISL 457838|B.6|Kenya|2020-03-24	0.0006155635	Africa
Africa|hCoV-19/Ghana/84301 S35/2020|EPI ISL 515109|A.11|Ghana|2020-05-24	Africa|hCoV-19/Kenya/NIC 266/2020|EPI ISL 457838|B.6|Kenya|2020-03-24	0.0004568418	Africa
Africa|hCoV-19/Ghana/84430 S51/2020|EPI ISL 515110|B.1.1.307|Ghana|2020-05-25	Africa|hCoV-19/Kenya/NIC 266/2020|EPI ISL 457838|B.6|Kenya|2020-03-24	0.0005129101	Africa
Africa|hCoV-19/Ghana/84438 S50/2020|EPI ISL 515111|A|Ghana|2020-05-24	Africa|hCoV-19/Kenya/NIC 266/2020|EPI ISL 457838|B.6|Kenya|2020-03-24	0.0004463104	Africa
Africa|hCoV-19/Ghana/84484 S16/2020|EPI ISL 515112|B.1.1|Ghana|2020-05-25	Africa|hCoV-19/Kenya/NIC 266/2020|EPI ISL 457838|B.6|Kenya|2020-03-24	0.0005873054	Africa
Africa|hCoV-19/Ghana/KATH23/2020|EPI ISL 515181|A.11|Ghana|2020-03-22	Africa|hCoV-19/Kenya/NIC 266/2020|EPI ISL 457838|B.6|Kenya|2020-03-24	0.0004445037	Africa
Africa|hCoV-19/Ghana/TTH10/2020|EPI ISL 515182|A|Ghana|2020-03-27	Africa|hCoV-19/Kenya/NIC 266/2020|EPI ISL 457838|B.6|Kenya|2020-03-24	0.0004102608	Africa
Africa|hCoV-19/Ghana/TTH11/2020|EPI ISL 515183|A|Ghana|2020-03-27	Africa|hCoV-19/Kenya/NIC 266/2020|EPI ISL 457838|B.6|Kenya|2020-03-24	0.0004116397	Africa
Africa|hCoV-19/Ghana/TTH6/2020|EPI ISL 515248|A|Ghana|2020-03-27	Africa|hCoV-19/Kenya/NIC 266/2020|EPI ISL 457838|B.6|Kenya|2020-03-24	0.0004670871	Africa
Africa|hCoV-19/Kenya/C1092/2020|EPI ISL 457849|B.1.5|Kenya|2020-04-18	Africa|hCoV-19/Kenya/NIC 266/2020|EPI ISL 457838|B.6|Kenya|2020-03-24	0.0004230920	Africa
Africa|hCoV-19/Kenya/C1102/2020|EPI ISL 568708|B.1.5|Kenya|2020-04-19	Africa|hCoV-19/Kenya/NIC 266/2020|EPI ISL 457838|B.6|Kenya|2020-03-24	0.0003797677	Africa
Africa|hCoV-19/Kenya/C1162/2020|EPI ISL 457850|B.1.5|Kenya|2020-04-19	Africa|hCoV-19/Kenya/NIC 266/2020|EPI ISL 457838|B.6|Kenya|2020-03-24	0.0003488210	Africa
Africa|hCoV-19/Kenya/C1216/2020|EPI ISL 457854|B.1.5|Kenya|2020-04-19	Africa|hCoV-19/Kenya/NIC 266/2020|EPI ISL 457838|B.6|Kenya|2020-03-24	0.0004102328	Africa
Africa|hCoV-19/Kenya/C1292/2020|EPI ISL 457856|B|Kenya|2020-04-20	Africa|hCoV-19/Kenya/NIC 266/2020|EPI ISL 457838|B.6|Kenya|2020-03-24	0.0003799386	Africa
Africa|hCoV-19/Kenya/C1357/2020|EPI ISL 457858|B.1.5|Kenya|2020-04-20	Africa|hCoV-19/Kenya/NIC 266/2020|EPI ISL 457838|B.6|Kenya|2020-03-24	0.0003893739	Africa
Africa|hCoV-19/Kenya/C1422/2020|EPI ISL 457861|B.1|Kenya|2020-04-20	Africa|hCoV-19/Kenya/NIC 266/2020|EPI ISL 457838|B.6|Kenya|2020-03-24	0.0003911875	Africa
Africa|hCoV-19/Kenya/C1499/2020|EPI ISL 457863|B.1.5|Kenya|2020-04-20	Africa|hCoV-19/Kenya/NIC 266/2020|EPI ISL 457838|B.6|Kenya|2020-03-24	0.0004144499	Africa
Africa|hCoV-19/Kenya/C1646/2020|EPI ISL 457865|B.1.5|Kenya|2020-04-21	Africa|hCoV-19/Kenya/NIC 266/2020|EPI ISL 457838|B.6|Kenya|2020-03-24	0.0003617919	Africa
Africa|hCoV-19/Kenya/C1739/2020|EPI ISL 457866|B|Kenya|2020-04-22	Africa|hCoV-19/Kenya/NIC 266/2020|EPI ISL 457838|B.6|Kenya|2020-03-24	0.0002836447	Africa
Africa|hCoV-19/Kenya/C1751/2020|EPI ISL 457867|B.1.5|Kenya|2020-04-22	Africa|hCoV-19/Kenya/NIC 266/2020|EPI ISL 457838|B.6|Kenya|2020-03-24	0.0003760387	Africa
Africa|hCoV-19/Kenya/C21582/2020|EPI ISL 568872|B.1|Kenya|2020-06-22	Africa|hCoV-19/Kenya/NIC 266/2020|EPI ISL 457838|B.6|Kenya|2020-03-24	0.0006155090	Africa
Africa|hCoV-19/Kenya/C22/2020|EPI ISL 457845|B.1.5|Kenya|2020-03-17	Africa|hCoV-19/Kenya/NIC 266/2020|EPI ISL 457838|B.6|Kenya|2020-03-24	0.0003937919	Africa
Africa|hCoV-19/Kenya/C2439/2020|EPI ISL 457877|B.1.5|Kenya|2020-04-24	Africa|hCoV-19/Kenya/NIC 266/2020|EPI ISL 457838|B.6|Kenya|2020-03-24	0.0004490274	Africa
Africa|hCoV-19/Kenya/C2449/2020|EPI ISL 457878|B.1.5|Kenya|2020-04-24	Africa|hCoV-19/Kenya/NIC 266/2020|EPI ISL 457838|B.6|Kenya|2020-03-24	0.0004553221	Africa
Africa|hCoV-19/Kenya/C2469/2020|EPI ISL 457879|B.1.5|Kenya|2020-04-24	Africa|hCoV-19/Kenya/NIC 266/2020|EPI ISL 457838|B.6|Kenya|2020-03-24	0.0003817142	Africa
Africa|hCoV-19/Kenya/C253/2020|EPI ISL 457868|B.1|Kenya|2020-04-03	Africa|hCoV-19/Kenya/NIC 266/2020|EPI ISL 457838|B.6|Kenya|2020-03-24	0.0004102509	Africa
Africa|hCoV-19/Kenya/C256/2020|EPI ISL 568697|B.1.5|Kenya|2020-04-04	Africa|hCoV-19/Kenya/NIC 266/2020|EPI ISL 457838|B.6|Kenya|2020-03-24	0.0004620643	Africa
Africa|hCoV-19/Kenya/C2582/2020|EPI ISL 457883|B.1.5|Kenya|2020-04-25	Africa|hCoV-19/Kenya/NIC 266/2020|EPI ISL 457838|B.6|Kenya|2020-03-24	0.0004225227	Africa
Africa|hCoV-19/Kenya/C2685/2020|EPI ISL 457884|B.1.5|Kenya|2020-04-25	Africa|hCoV-19/Kenya/NIC 266/2020|EPI ISL 457838|B.6|Kenya|2020-03-24	0.0004452542	Africa
Africa|hCoV-19/Kenya/C2777/2020|EPI ISL 457887|B.1|Kenya|2020-04-26	Africa|hCoV-19/Kenya/NIC 266/2020|EPI ISL 457838|B.6|Kenya|2020-03-24	0.0003616089	Africa
Africa|hCoV-19/Kenya/C2826/2020|EPI ISL 457891|B.1.5|Kenya|2020-04-27	Africa|hCoV-19/Kenya/NIC 266/2020|EPI ISL 457838|B.6|Kenya|2020-03-24	0.0003798954	Africa
Africa|hCoV-19/Kenya/C2847/2020|EPI ISL 457892|B.1.5|Kenya|2020-04-27	Africa|hCoV-19/Kenya/NIC 266/2020|EPI ISL 457838|B.6|Kenya|2020-03-24	0.0003576008	Africa
Africa|hCoV-19/Kenya/C293/2020|EPI ISL 457871|A|Kenya|2020-04-04	Africa|hCoV-19/Kenya/NIC 266/2020|EPI ISL 457838|B.6|Kenya|2020-03-24	0.0004607098	Africa
Africa|hCoV-19/Kenya/C310/2020|EPI ISL 457874|B.4|Kenya|2020-04-04	Africa|hCoV-19/Kenya/NIC 266/2020|EPI ISL 457838|B.6|Kenya|2020-03-24	0.0005229578	Africa
Africa|hCoV-19/Kenya/C3129/2020|EPI ISL 457897|B.1.5|Kenya|2020-04-28	Africa|hCoV-19/Kenya/NIC 266/2020|EPI ISL 457838|B.6|Kenya|2020-03-24	0.0004124557	Africa
Africa|hCoV-19/Kenya/C314/2020|EPI ISL 457875|A|Kenya|2020-04-04	Africa|hCoV-19/Kenya/NIC 266/2020|EPI ISL 457838|B.6|Kenya|2020-03-24	0.0004786684	Africa
Africa|hCoV-19/Kenya/C316/2020|EPI ISL 457876|B.4|Kenya|2020-04-04	Africa|hCoV-19/Kenya/NIC 266/2020|EPI ISL 457838|B.6|Kenya|2020-03-24	0.0005278578	Africa
Africa|hCoV-19/Kenya/C3194/2020|EPI ISL 457901|B.1.5|Kenya|2020-04-28	Africa|hCoV-19/Kenya/NIC 266/2020|EPI ISL 457838|B.6|Kenya|2020-03-24	0.0004225120	Africa
Africa|hCoV-19/Kenya/C3205/2020|EPI ISL 457902|B.1.5|Kenya|2020-04-28	Africa|hCoV-19/Kenya/NIC 266/2020|EPI ISL 457838|B.6|Kenya|2020-03-24	0.0003488455	Africa
Africa|hCoV-19/Kenya/C3208/2020|EPI ISL 457903|B.1.5|Kenya|2020-04-28	Africa|hCoV-19/Kenya/NIC 266/2020|EPI ISL 457838|B.6|Kenya|2020-03-24	0.0003530692	Africa
Africa|hCoV-19/Kenya/C3381/2020|EPI ISL 568714|B.1.5|Kenya|2020-04-30	Africa|hCoV-19/Kenya/NIC 266/2020|EPI ISL 457838|B.6|Kenya|2020-03-24	0.0004144399	Africa
Africa|hCoV-19/Kenya/C3427/2020|EPI ISL 457906|B.1.5|Kenya|2020-04-29	Africa|hCoV-19/Kenya/NIC 266/2020|EPI ISL 457838|B.6|Kenya|2020-03-24	0.0004485612	Africa
Africa|hCoV-19/Kenya/C3457/2020|EPI ISL 568715|B.1|Kenya|2020-04-30	Africa|hCoV-19/Kenya/NIC 266/2020|EPI ISL 457838|B.6|Kenya|2020-03-24	0.0004535637	Africa
Africa|hCoV-19/Kenya/C3739/2020|EPI ISL 568717|B.1.5|Kenya|2020-05-04	Africa|hCoV-19/Kenya/NIC 266/2020|EPI ISL 457838|B.6|Kenya|2020-03-24	0.0003798954	Africa
Africa|hCoV-19/Kenya/C389/2020|EPI ISL 568698|B.1.5|Kenya|2020-04-07	Africa|hCoV-19/Kenya/NIC 266/2020|EPI ISL 457838|B.6|Kenya|2020-03-24	0.0003833235	Africa
Africa|hCoV-19/Kenya/C3980/2020|EPI ISL 568719|B.1|Kenya|2020-05-05	Africa|hCoV-19/Kenya/NIC 266/2020|EPI ISL 457838|B.6|Kenya|2020-03-24	0.0004173468	Africa
Africa|hCoV-19/Kenya/C4083/2020|EPI ISL 568721|B.1.5|Kenya|2020-05-05	Africa|hCoV-19/Kenya/NIC 266/2020|EPI ISL 457838|B.6|Kenya|2020-03-24	0.0004285165	Africa
Africa|hCoV-19/Kenya/C4195/2020|EPI ISL 568723|B.1.5|Kenya|2020-06-05	Africa|hCoV-19/Kenya/NIC 266/2020|EPI ISL 457838|B.6|Kenya|2020-03-24	0.0003798957	Africa
Africa|hCoV-19/Kenya/C4199/2020|EPI ISL 568724|B.1.5|Kenya|2020-05-06	Africa|hCoV-19/Kenya/NIC 266/2020|EPI ISL 457838|B.6|Kenya|2020-03-24	0.0004535953	Africa
Africa|hCoV-19/Kenya/C4214/2020|EPI ISL 568725|B.1|Kenya|2020-06-05	Africa|hCoV-19/Kenya/NIC 266/2020|EPI ISL 457838|B.6|Kenya|2020-03-24	0.0004102327	Africa
Africa|hCoV-19/Kenya/C4419/2020|EPI ISL 568727|B.1|Kenya|2020-05-07	Africa|hCoV-19/Kenya/NIC 266/2020|EPI ISL 457838|B.6|Kenya|2020-03-24	0.0004790945	Africa
Africa|hCoV-19/Kenya/C4420/2020|EPI ISL 568728|B.1.5|Kenya|2020-05-07	Africa|hCoV-19/Kenya/NIC 266/2020|EPI ISL 457838|B.6|Kenya|2020-03-24	0.0004577632	Africa
Africa|hCoV-19/Kenya/C4585/2020|EPI ISL 568730|B.1.5|Kenya|2020-05-08	Africa|hCoV-19/Kenya/NIC 266/2020|EPI ISL 457838|B.6|Kenya|2020-03-24	0.0004144582	Africa
Africa|hCoV-19/Kenya/C460/2020|EPI ISL 457910|B.1.5|Kenya|2020-04-08	Africa|hCoV-19/Kenya/NIC 266/2020|EPI ISL 457838|B.6|Kenya|2020-03-24	0.0003897601	Africa
Africa|hCoV-19/Kenya/C4691/2020|EPI ISL 568733|B.1.5|Kenya|2020-05-09	Africa|hCoV-19/Kenya/NIC 266/2020|EPI ISL 457838|B.6|Kenya|2020-03-24	0.0003842069	Africa
Africa|hCoV-19/Kenya/C4710/2020|EPI ISL 568735|B.1.5|Kenya|2020-05-08	Africa|hCoV-19/Kenya/NIC 266/2020|EPI ISL 457838|B.6|Kenya|2020-03-24	0.0004786456	Africa
Africa|hCoV-19/Kenya/C4717/2020|EPI ISL 568737|B.1.5|Kenya|2020-05-08	Africa|hCoV-19/Kenya/NIC 266/2020|EPI ISL 457838|B.6|Kenya|2020-03-24	0.0003973902	Africa
Africa|hCoV-19/Kenya/C4872/2020|EPI ISL 568741|B.1.5|Kenya|2020-05-08	Africa|hCoV-19/Kenya/NIC 266/2020|EPI ISL 457838|B.6|Kenya|2020-03-24	0.0004184173	Africa
Africa|hCoV-19/Kenya/C4895/2020|EPI ISL 568742|B.1.5|Kenya|2020-05-08	Africa|hCoV-19/Kenya/NIC 266/2020|EPI ISL 457838|B.6|Kenya|2020-03-24	0.0004886002	Africa
Africa|hCoV-19/Kenya/C5008/2020|EPI ISL 568744|B.1|Kenya|2020-05-08	Africa|hCoV-19/Kenya/NIC 266/2020|EPI ISL 457838|B.6|Kenya|2020-03-24	0.0004229394	Africa
Africa|hCoV-19/Kenya/C5011/2020|EPI ISL 568745|B.1.5|Kenya|2020-05-08	Africa|hCoV-19/Kenya/NIC 266/2020|EPI ISL 457838|B.6|Kenya|2020-03-24	0.0004490989	Africa
Africa|hCoV-19/Kenya/C5119/2020|EPI ISL 568750|B.1|Kenya|2020-05-09	Africa|hCoV-19/Kenya/NIC 266/2020|EPI ISL 457838|B.6|Kenya|2020-03-24	0.0004144871	Africa
Africa|hCoV-19/Kenya/C5177/2020|EPI ISL 568752|B.1.5|Kenya|2020-05-09	Africa|hCoV-19/Kenya/NIC 266/2020|EPI ISL 457838|B.6|Kenya|2020-03-24	0.0004187341	Africa
Africa|hCoV-19/Kenya/C5178/2020|EPI ISL 568753|B.1.5|Kenya|2020-05-09	Africa|hCoV-19/Kenya/NIC 266/2020|EPI ISL 457838|B.6|Kenya|2020-03-24	0.0004269256	Africa
Africa|hCoV-19/Kenya/C5246/2020|EPI ISL 568754|B.1.5|Kenya|2020-05-09	Africa|hCoV-19/Kenya/NIC 266/2020|EPI ISL 457838|B.6|Kenya|2020-03-24	0.0004149079	Africa
Africa|hCoV-19/Kenya/C5288/2020|EPI ISL 568755|B.1.5|Kenya|2020-05-10	Africa|hCoV-19/Kenya/NIC 266/2020|EPI ISL 457838|B.6|Kenya|2020-03-24	0.0004887842	Africa
Africa|hCoV-19/Kenya/C5289/2020|EPI ISL 568756|B.1.5|Kenya|2020-05-10	Africa|hCoV-19/Kenya/NIC 266/2020|EPI ISL 457838|B.6|Kenya|2020-03-24	0.0003913401	Africa
Africa|hCoV-19/Kenya/C5328/2020|EPI ISL 568760|B.1.5|Kenya|2020-05-10	Africa|hCoV-19/Kenya/NIC 266/2020|EPI ISL 457838|B.6|Kenya|2020-03-24	0.0004188110	Africa
Africa|hCoV-19/Kenya/C5335/2020|EPI ISL 568762|B.1.5|Kenya|2020-05-10	Africa|hCoV-19/Kenya/NIC 266/2020|EPI ISL 457838|B.6|Kenya|2020-03-24	0.0004191771	Africa
Africa|hCoV-19/Kenya/C5384/2020|EPI ISL 568764|B.1.5|Kenya|2020-05-10	Africa|hCoV-19/Kenya/NIC 266/2020|EPI ISL 457838|B.6|Kenya|2020-03-24	0.0004786456	Africa
Africa|hCoV-19/Kenya/C54/2020|EPI ISL 457847|B.1|Kenya|2020-03-24	Africa|hCoV-19/Kenya/NIC 266/2020|EPI ISL 457838|B.6|Kenya|2020-03-24	0.0004530534	Africa
Africa|hCoV-19/Kenya/C544/2020|EPI ISL 457911|B.1.5|Kenya|2020-04-10	Africa|hCoV-19/Kenya/NIC 266/2020|EPI ISL 457838|B.6|Kenya|2020-03-24	0.0003897740	Africa
Africa|hCoV-19/Kenya/C5442/2020|EPI ISL 568767|B.1.5|Kenya|2020-05-10	Africa|hCoV-19/Kenya/NIC 266/2020|EPI ISL 457838|B.6|Kenya|2020-03-24	0.0004490276	Africa
Africa|hCoV-19/Kenya/C569/2020|EPI ISL 568700|B.1|Kenya|2020-04-12	Africa|hCoV-19/Kenya/NIC 266/2020|EPI ISL 457838|B.6|Kenya|2020-03-24	0.0004269868	Africa
Africa|hCoV-19/Kenya/C5695/2020|EPI ISL 568770|B.1.5|Kenya|2020-05-11	Africa|hCoV-19/Kenya/NIC 266/2020|EPI ISL 457838|B.6|Kenya|2020-03-24	0.0004835881	Africa
Africa|hCoV-19/Kenya/C5701/2020|EPI ISL 568772|B.1|Kenya|2020-05-11	Africa|hCoV-19/Kenya/NIC 266/2020|EPI ISL 457838|B.6|Kenya|2020-03-24	0.0004144685	Africa
Africa|hCoV-19/Kenya/C571/2020|EPI ISL 568702|A|Kenya|2020-04-12	Africa|hCoV-19/Kenya/NIC 266/2020|EPI ISL 457838|B.6|Kenya|2020-03-24	0.0004444583	Africa
Africa|hCoV-19/Kenya/C5767/2020|EPI ISL 568773|B.1.5|Kenya|2020-05-11	Africa|hCoV-19/Kenya/NIC 266/2020|EPI ISL 457838|B.6|Kenya|2020-03-24	0.0005337677	Africa
Africa|hCoV-19/Kenya/C5811/2020|EPI ISL 568775|B.1.5|Kenya|2020-05-11	Africa|hCoV-19/Kenya/NIC 266/2020|EPI ISL 457838|B.6|Kenya|2020-03-24	0.0004144683	Africa
Africa|hCoV-19/Kenya/C5813/2020|EPI ISL 568776|B.1|Kenya|2020-05-11	Africa|hCoV-19/Kenya/NIC 266/2020|EPI ISL 457838|B.6|Kenya|2020-03-24	0.0004187341	Africa
Africa|hCoV-19/Kenya/C5835/2020|EPI ISL 568777|B.1.5|Kenya|2020-05-12	Africa|hCoV-19/Kenya/NIC 266/2020|EPI ISL 457838|B.6|Kenya|2020-03-24	0.0004533268	Africa
Africa|hCoV-19/Kenya/C587/2020|EPI ISL 457912|B.1.5|Kenya|2020-04-11	Africa|hCoV-19/Kenya/NIC 266/2020|EPI ISL 457838|B.6|Kenya|2020-03-24	0.0003186747	Africa
Africa|hCoV-19/Kenya/C589/2020|EPI ISL 457913|B.1.5|Kenya|2020-04-11	Africa|hCoV-19/Kenya/NIC 266/2020|EPI ISL 457838|B.6|Kenya|2020-03-24	0.0003483592	Africa
Africa|hCoV-19/Kenya/C5902/2020|EPI ISL 568779|B.1.5|Kenya|2020-05-12	Africa|hCoV-19/Kenya/NIC 266/2020|EPI ISL 457838|B.6|Kenya|2020-03-24	0.0004187929	Africa
Africa|hCoV-19/Kenya/C5911/2020|EPI ISL 568780|B.1.5|Kenya|2020-05-12	Africa|hCoV-19/Kenya/NIC 266/2020|EPI ISL 457838|B.6|Kenya|2020-03-24	0.0004228754	Africa
Africa|hCoV-19/Kenya/C5914/2020|EPI ISL 568782|B.1.5|Kenya|2020-05-12	Africa|hCoV-19/Kenya/NIC 266/2020|EPI ISL 457838|B.6|Kenya|2020-03-24	0.0004494623	Africa
Africa|hCoV-19/Kenya/C6186/2020|EPI ISL 568787|B.1.5|Kenya|2020-05-13	Africa|hCoV-19/Kenya/NIC 266/2020|EPI ISL 457838|B.6|Kenya|2020-03-24	0.0004886236	Africa
Africa|hCoV-19/Kenya/C6255/2020|EPI ISL 568790|B.1.1.33|Kenya|2020-05-13	Africa|hCoV-19/Kenya/NIC 266/2020|EPI ISL 457838|B.6|Kenya|2020-03-24	0.0006222464	Africa
Africa|hCoV-19/Kenya/C6298/2020|EPI ISL 568792|B.1|Kenya|2020-05-13	Africa|hCoV-19/Kenya/NIC 266/2020|EPI ISL 457838|B.6|Kenya|2020-03-24	0.0004269061	Africa
Africa|hCoV-19/Kenya/C6369/2020|EPI ISL 568794|B.1|Kenya|2020-05-14	Africa|hCoV-19/Kenya/NIC 266/2020|EPI ISL 457838|B.6|Kenya|2020-03-24	0.0004973935	Africa
Africa|hCoV-19/Kenya/C6380/2020|EPI ISL 568798|B.1.5|Kenya|2020-05-15	Africa|hCoV-19/Kenya/NIC 266/2020|EPI ISL 457838|B.6|Kenya|2020-03-24	0.0003916747	Africa
Africa|hCoV-19/Kenya/C6384/2020|EPI ISL 568799|B.1|Kenya|2020-05-14	Africa|hCoV-19/Kenya/NIC 266/2020|EPI ISL 457838|B.6|Kenya|2020-03-24	0.0004185630	Africa
Africa|hCoV-19/Kenya/C639/2020|EPI ISL 568703|B|Kenya|2020-04-14	Africa|hCoV-19/Kenya/NIC 266/2020|EPI ISL 457838|B.6|Kenya|2020-03-24	0.0004253870	Africa
Africa|hCoV-19/Kenya/C6518/2020|EPI ISL 568803|B.1.5|Kenya|2020-05-14	Africa|hCoV-19/Kenya/NIC 266/2020|EPI ISL 457838|B.6|Kenya|2020-03-24	0.0004958789	Africa
Africa|hCoV-19/Kenya/C6524/2020|EPI ISL 568805|A|Kenya|2020-05-14	Africa|hCoV-19/Kenya/NIC 266/2020|EPI ISL 457838|B.6|Kenya|2020-03-24	0.0004915275	Africa
Africa|hCoV-19/Kenya/C656/2020|EPI ISL 457915|B.1.5|Kenya|2020-04-13	Africa|hCoV-19/Kenya/NIC 266/2020|EPI ISL 457838|B.6|Kenya|2020-03-24	0.0003418631	Africa
Africa|hCoV-19/Kenya/C6564/2020|EPI ISL 568806|B.1.5|Kenya|2020-05-14	Africa|hCoV-19/Kenya/NIC 266/2020|EPI ISL 457838|B.6|Kenya|2020-03-24	0.0004670366	Africa
Africa|hCoV-19/Kenya/C6878/2020|EPI ISL 568813|B.1.1|Kenya|2020-05-15	Africa|hCoV-19/Kenya/NIC 266/2020|EPI ISL 457838|B.6|Kenya|2020-03-24	0.0004670936	Africa
Africa|hCoV-19/Kenya/C6914/2020|EPI ISL 568817|B.1|Kenya|2020-05-15	Africa|hCoV-19/Kenya/NIC 266/2020|EPI ISL 457838|B.6|Kenya|2020-03-24	0.0003519704	Africa
Africa|hCoV-19/Kenya/C7081/2020|EPI ISL 568824|B.1.5|Kenya|2020-05-16	Africa|hCoV-19/Kenya/NIC 266/2020|EPI ISL 457838|B.6|Kenya|2020-03-24	0.0003989651	Africa
Africa|hCoV-19/Kenya/C713/2020|EPI ISL 457920|B.1.5|Kenya|2020-04-14	Africa|hCoV-19/Kenya/NIC 266/2020|EPI ISL 457838|B.6|Kenya|2020-03-24	0.0004102507	Africa
Africa|hCoV-19/Kenya/C7579/2020|EPI ISL 568842|A|Kenya|2020-05-16	Africa|hCoV-19/Kenya/NIC 266/2020|EPI ISL 457838|B.6|Kenya|2020-03-24	0.0004928667	Africa
Africa|hCoV-19/Kenya/C7605/2020|EPI ISL 568847|A|Kenya|2020-05-16	Africa|hCoV-19/Kenya/NIC 266/2020|EPI ISL 457838|B.6|Kenya|2020-03-24	0.0004833947	Africa
Africa|hCoV-19/Kenya/C787/2020|EPI ISL 457921|B.1.5|Kenya|2020-04-15	Africa|hCoV-19/Kenya/NIC 266/2020|EPI ISL 457838|B.6|Kenya|2020-03-24	0.0003760389	Africa
Africa|hCoV-19/Kenya/C7949/2020|EPI ISL 568852|B.1|Kenya|2020-05-18	Africa|hCoV-19/Kenya/NIC 266/2020|EPI ISL 457838|B.6|Kenya|2020-03-24	0.0004938083	Africa
Africa|hCoV-19/Kenya/C815/2020|EPI ISL 568706|B.1|Kenya|2020-04-16	Africa|hCoV-19/Kenya/NIC 266/2020|EPI ISL 457838|B.6|Kenya|2020-03-24	0.0004224364	Africa
Africa|hCoV-19/Kenya/C8240/2020|EPI ISL 568855|B.1.5|Kenya|2020-05-19	Africa|hCoV-19/Kenya/NIC 266/2020|EPI ISL 457838|B.6|Kenya|2020-03-24	0.0004604212	Africa
Africa|hCoV-19/Kenya/C926/2020|EPI ISL 457928|B.1.5|Kenya|2020-04-17	Africa|hCoV-19/Kenya/NIC 266/2020|EPI ISL 457838|B.6|Kenya|2020-03-24	0.0004127054	Africa
Africa|hCoV-19/Kenya/D5/2020|EPI ISL 457999|B.1|Kenya|2020-05-22	Africa|hCoV-19/Kenya/NIC 266/2020|EPI ISL 457838|B.6|Kenya|2020-03-24	0.0006656707	Africa
Africa|hCoV-19/Kenya/D6/2020|EPI ISL 458000|B.40|Kenya|2020-03-17	Africa|hCoV-19/Kenya/NIC 266/2020|EPI ISL 457838|B.6|Kenya|2020-03-24	0.0004462427	Africa
Africa|hCoV-19/Kenya/NIC 059/2020|EPI ISL 457827|B.40|Kenya|2020-03	Africa|hCoV-19/Kenya/NIC 266/2020|EPI ISL 457838|B.6|Kenya|2020-03-24	0.0003798561	Africa
Africa|hCoV-19/Kenya/NIC 084/2020|EPI ISL 457828|B|Kenya|2020-03	Africa|hCoV-19/Kenya/NIC 266/2020|EPI ISL 457838|B.6|Kenya|2020-03-24	0.0003418466	Africa
Africa|hCoV-19/Kenya/NIC 087/2020|EPI ISL 457829|B.1.1.20|Kenya|2020-03	Africa|hCoV-19/Kenya/NIC 266/2020|EPI ISL 457838|B.6|Kenya|2020-03-24	0.0005129574	Africa
Africa|hCoV-19/Kenya/NIC 089/2020|EPI ISL 457830|B.1.1.20|Kenya|2020-03	Africa|hCoV-19/Kenya/NIC 266/2020|EPI ISL 457838|B.6|Kenya|2020-03-24	0.0005316062	Africa
Africa|hCoV-19/Kenya/NIC 168/2020|EPI ISL 457832|B.1.255|Kenya|2020-03	Africa|hCoV-19/Kenya/NIC 266/2020|EPI ISL 457838|B.6|Kenya|2020-03-24	0.0004567343	Africa
Africa|hCoV-19/Kenya/NIC 187/2020|EPI ISL 457833|B.1.5|Kenya|2020-03-20	Africa|hCoV-19/Kenya/NIC 266/2020|EPI ISL 457838|B.6|Kenya|2020-03-24	0.0004444386	Africa
Africa|hCoV-19/Kenya/NIC 196/2020|EPI ISL 457834|B.1.1|Kenya|2020-03-21	Africa|hCoV-19/Kenya/NIC 266/2020|EPI ISL 457838|B.6|Kenya|2020-03-24	0.0004919024	Africa
Africa|hCoV-19/Kenya/NIC 248/2020|EPI ISL 457836|B.40|Kenya|2020-03-23	Africa|hCoV-19/Kenya/NIC 266/2020|EPI ISL 457838|B.6|Kenya|2020-03-24	0.0005228669	Africa
Africa|hCoV-19/Algeria/G0638 2264/2020|EPI ISL 418241|B.1|Algeria|2020-03-02	Africa|hCoV-19/Kenya/NIC 492/2020|EPI ISL 457840|B.1.5|Kenya|2020-03	0.0002445661	Africa
Africa|hCoV-19/Algeria/G0640 2265/2020|EPI ISL 418242|B.1|Algeria|2020-03-08	Africa|hCoV-19/Kenya/NIC 492/2020|EPI ISL 457840|B.1.5|Kenya|2020-03	0.0001394656	Africa
Africa|hCoV-19/Algeria/G0860 2262/2020|EPI ISL 420037|B.1|Algeria|2020-03-02	Africa|hCoV-19/Kenya/NIC 492/2020|EPI ISL 457840|B.1.5|Kenya|2020-03	0.0001394656	Africa
Africa|hCoV-19/Benin/1022/2020|EPI ISL 476826|B.1|Benin|2020-03-25	Africa|hCoV-19/Kenya/NIC 492/2020|EPI ISL 457840|B.1.5|Kenya|2020-03	0.0001046069	Africa
Africa|hCoV-19/Benin/1092/2020|EPI ISL 476827|B.1|Benin|2020-03-27	Africa|hCoV-19/Kenya/NIC 492/2020|EPI ISL 457840|B.1.5|Kenya|2020-03	0.0001046335	Africa
Africa|hCoV-19/Benin/1408/2020|EPI ISL 476825|B.1.356|Benin|2020-04-04	Africa|hCoV-19/Kenya/NIC 492/2020|EPI ISL 457840|B.1.5|Kenya|2020-03	0.0001394754	Africa
Africa|hCoV-19/Benin/1409/2020|EPI ISL 476828|B.1|Benin|2020-04-06	Africa|hCoV-19/Kenya/NIC 492/2020|EPI ISL 457840|B.1.5|Kenya|2020-03	0.0001756417	Africa
Africa|hCoV-19/Benin/1950/2020|EPI ISL 476830|A|Benin|2020-04-15	Africa|hCoV-19/Kenya/NIC 492/2020|EPI ISL 457840|B.1.5|Kenya|2020-03	0.0003139083	Africa
Africa|hCoV-19/Benin/197/2020|EPI ISL 476822|B.1.178|Benin|2020-03-15	Africa|hCoV-19/Kenya/NIC 492/2020|EPI ISL 457840|B.1.5|Kenya|2020-03	0.0001046189	Africa
Africa|hCoV-19/Benin/2012/2020|EPI ISL 476831|A|Benin|2020-04-15	Africa|hCoV-19/Kenya/NIC 492/2020|EPI ISL 457840|B.1.5|Kenya|2020-03	0.0003487421	Africa
Africa|hCoV-19/Benin/260/2020|EPI ISL 476823|B.1.292|Benin|2020-03-17	Africa|hCoV-19/Kenya/NIC 492/2020|EPI ISL 457840|B.1.5|Kenya|2020-03	0.0002092261	Africa
Africa|hCoV-19/Benin/314/2020|EPI ISL 476834|B.1.5|Benin|2020-03-17	Africa|hCoV-19/Kenya/NIC 492/2020|EPI ISL 457840|B.1.5|Kenya|2020-03	0.0002104448	Africa
Africa|hCoV-19/Benin/461/2020|EPI ISL 476833|A|Benin|2020-03-17	Africa|hCoV-19/Kenya/NIC 492/2020|EPI ISL 457840|B.1.5|Kenya|2020-03	0.0003487421	Africa
Africa|hCoV-19/Benin/501/2020|EPI ISL 476824|B.1.356|Benin|2020-03-17	Africa|hCoV-19/Kenya/NIC 492/2020|EPI ISL 457840|B.1.5|Kenya|2020-03	0.0001394656	Africa
Africa|hCoV-19/Benin/843/2020|EPI ISL 476829|A|Benin|2020-03-19	Africa|hCoV-19/Kenya/NIC 492/2020|EPI ISL 457840|B.1.5|Kenya|2020-03	0.0002790209	Africa
Africa|hCoV-19/Botswana/BOT0455/2020|EPI ISL 560386|B.1|Botswana|2020-03-28	Africa|hCoV-19/Kenya/NIC 492/2020|EPI ISL 457840|B.1.5|Kenya|2020-03	0.0000697299	Africa
Africa|hCoV-19/Botswana/BOT2254/2020|EPI ISL 560390|B.1.1|Botswana|2020-04-08	Africa|hCoV-19/Kenya/NIC 492/2020|EPI ISL 457840|B.1.5|Kenya|2020-03	0.0001406542	Africa
Africa|hCoV-19/Botswana/BOT2283/2020|EPI ISL 560385|B.1|Botswana|2020-04-07	Africa|hCoV-19/Kenya/NIC 492/2020|EPI ISL 457840|B.1.5|Kenya|2020-03	0.0001793545	Africa
Africa|hCoV-19/Botswana/BOT2624/2020|EPI ISL 560387|B.1.1|Botswana|2020-04-05	Africa|hCoV-19/Kenya/NIC 492/2020|EPI ISL 457840|B.1.5|Kenya|2020-03	0.0001434944	Africa
Africa|hCoV-19/Botswana/BOT4161/2020|EPI ISL 560388|B.1.1.220|Botswana|2020-04-16	Africa|hCoV-19/Kenya/NIC 492/2020|EPI ISL 457840|B.1.5|Kenya|2020-03	0.0002132241	Africa
Africa|hCoV-19/DRC/04186/2020|EPI ISL 471411|A|Democratic Republic of the Congo|2020-04-25	Africa|hCoV-19/Kenya/NIC 492/2020|EPI ISL 457840|B.1.5|Kenya|2020-03	0.0003487420	Africa
Africa|hCoV-19/DRC/04188/2020|EPI ISL 471413|A|Democratic Republic of the Congo|2020-04-25	Africa|hCoV-19/Kenya/NIC 492/2020|EPI ISL 457840|B.1.5|Kenya|2020-03	0.0004312799	Africa
Africa|hCoV-19/DRC/10041/2020|EPI ISL 527543|B.1.1.275|Democratic Republic of the Congo|2020-05-22	Africa|hCoV-19/Kenya/NIC 492/2020|EPI ISL 457840|B.1.5|Kenya|2020-03	0.0002105260	Africa
Africa|hCoV-19/DRC/10057/2020|EPI ISL 527538|B.1.1.275|Democratic Republic of the Congo|2020-05-22	Africa|hCoV-19/Kenya/NIC 492/2020|EPI ISL 457840|B.1.5|Kenya|2020-03	0.0003264641	Africa
Africa|hCoV-19/DRC/10061/2020|EPI ISL 527521|B.1.1.275|Democratic Republic of the Congo|2020-05-22	Africa|hCoV-19/Kenya/NIC 492/2020|EPI ISL 457840|B.1.5|Kenya|2020-03	0.0001788075	Africa
Africa|hCoV-19/DRC/10070/2020|EPI ISL 527544|B.1.178|Democratic Republic of the Congo|2020-05-22	Africa|hCoV-19/Kenya/NIC 492/2020|EPI ISL 457840|B.1.5|Kenya|2020-03	0.0002452343	Africa
Africa|hCoV-19/DRC/10120/2020|EPI ISL 513624|B.1.1.275|Democratic Republic of the Congo|2020-05-22	Africa|hCoV-19/Kenya/NIC 492/2020|EPI ISL 457840|B.1.5|Kenya|2020-03	0.0002541055	Africa
Africa|hCoV-19/DRC/10127/2020|EPI ISL 513625|B.1.1.275|Democratic Republic of the Congo|2020-05-22	Africa|hCoV-19/Kenya/NIC 492/2020|EPI ISL 457840|B.1.5|Kenya|2020-03	0.0002507115	Africa
Africa|hCoV-19/DRC/10242/2020|EPI ISL 513626|B.1.84|Democratic Republic of the Congo|2020-05-22	Africa|hCoV-19/Kenya/NIC 492/2020|EPI ISL 457840|B.1.5|Kenya|2020-03	0.0001406112	Africa
Africa|hCoV-19/DRC/10251/2020|EPI ISL 513627|B.1.128|Democratic Republic of the Congo|2020-05-22	Africa|hCoV-19/Kenya/NIC 492/2020|EPI ISL 457840|B.1.5|Kenya|2020-03	0.0002815529	Africa
Africa|hCoV-19/DRC/10324/2020|EPI ISL 527545|B.1.214|Democratic Republic of the Congo|2020-05-22	Africa|hCoV-19/Kenya/NIC 492/2020|EPI ISL 457840|B.1.5|Kenya|2020-03	0.0002104766	Africa
Africa|hCoV-19/DRC/10346/2020|EPI ISL 527546|B.1.214|Democratic Republic of the Congo|2020-05-22	Africa|hCoV-19/Kenya/NIC 492/2020|EPI ISL 457840|B.1.5|Kenya|2020-03	0.0002127069	Africa
Africa|hCoV-19/DRC/10364/2020|EPI ISL 527498|B.1|Democratic Republic of the Congo|2020-05-22	Africa|hCoV-19/Kenya/NIC 492/2020|EPI ISL 457840|B.1.5|Kenya|2020-03	0.0001058765	Africa
Africa|hCoV-19/DRC/10371/2020|EPI ISL 527489|B.1.178|Democratic Republic of the Congo|2020-05-22	Africa|hCoV-19/Kenya/NIC 492/2020|EPI ISL 457840|B.1.5|Kenya|2020-03	0.0002456671	Africa
Africa|hCoV-19/DRC/10373/2020|EPI ISL 527495|B.1.159|Democratic Republic of the Congo|2020-05-22	Africa|hCoV-19/Kenya/NIC 492/2020|EPI ISL 457840|B.1.5|Kenya|2020-03	0.0002108507	Africa
Africa|hCoV-19/DRC/10374/2020|EPI ISL 527539|B.1.84|Democratic Republic of the Congo|2020-05-22	Africa|hCoV-19/Kenya/NIC 492/2020|EPI ISL 457840|B.1.5|Kenya|2020-03	0.0003966183	Africa
Africa|hCoV-19/DRC/10375/2020|EPI ISL 527499|B.1.84|Democratic Republic of the Congo|2020-05-22	Africa|hCoV-19/Kenya/NIC 492/2020|EPI ISL 457840|B.1.5|Kenya|2020-03	0.0002816292	Africa
Africa|hCoV-19/DRC/10399/2020|EPI ISL 527491|B.1.214|Democratic Republic of the Congo|2020-05-22	Africa|hCoV-19/Kenya/NIC 492/2020|EPI ISL 457840|B.1.5|Kenya|2020-03	0.0001754187	Africa
Africa|hCoV-19/DRC/10502/2020|EPI ISL 527547|B.1.5|Democratic Republic of the Congo|2020-05-20	Africa|hCoV-19/Kenya/NIC 492/2020|EPI ISL 457840|B.1.5|Kenya|2020-03	0.0000350459	Africa
Africa|hCoV-19/DRC/10506/2020|EPI ISL 527524|B.1.5|Democratic Republic of the Congo|2020-05-18	Africa|hCoV-19/Kenya/NIC 492/2020|EPI ISL 457840|B.1.5|Kenya|2020-03	0.0000359065	Africa
Africa|hCoV-19/DRC/10507/2020|EPI ISL 527492|B.1.5|Democratic Republic of the Congo|2020-05-18	Africa|hCoV-19/Kenya/NIC 492/2020|EPI ISL 457840|B.1.5|Kenya|2020-03	0.0000702022	Africa
Africa|hCoV-19/DRC/10508/2020|EPI ISL 527494|B.1.5|Democratic Republic of the Congo|2020-05-20	Africa|hCoV-19/Kenya/NIC 492/2020|EPI ISL 457840|B.1.5|Kenya|2020-03	0.0000698053	Africa
Africa|hCoV-19/DRC/10532/2020|EPI ISL 527532|B.1.5|Democratic Republic of the Congo|2020-05-20	Africa|hCoV-19/Kenya/NIC 492/2020|EPI ISL 457840|B.1.5|Kenya|2020-03	0.0000359529	Africa
Africa|hCoV-19/DRC/10533/2020|EPI ISL 527548|B.1.5|Democratic Republic of the Congo|2020-05-20	Africa|hCoV-19/Kenya/NIC 492/2020|EPI ISL 457840|B.1.5|Kenya|2020-03	0.0000700932	Africa
Africa|hCoV-19/DRC/10621/2020|EPI ISL 527526|B.1.214|Democratic Republic of the Congo|2020-05-23	Africa|hCoV-19/Kenya/NIC 492/2020|EPI ISL 457840|B.1.5|Kenya|2020-03	0.0001793848	Africa
Africa|hCoV-19/DRC/10640/2020|EPI ISL 527541|B.1|Democratic Republic of the Congo|2020-05-22	Africa|hCoV-19/Kenya/NIC 492/2020|EPI ISL 457840|B.1.5|Kenya|2020-03	0.0003631620	Africa
Africa|hCoV-19/DRC/10644/2020|EPI ISL 527549|B.1|Democratic Republic of the Congo|2020-05-22	Africa|hCoV-19/Kenya/NIC 492/2020|EPI ISL 457840|B.1.5|Kenya|2020-03	0.0003505730	Africa
Africa|hCoV-19/DRC/10728/2020|EPI ISL 513628|B.1.5|Democratic Republic of the Congo|2020-05-23	Africa|hCoV-19/Kenya/NIC 492/2020|EPI ISL 457840|B.1.5|Kenya|2020-03	0.0000727627	Africa
Africa|hCoV-19/DRC/10731/2020|EPI ISL 513629|B.1.1.1|Democratic Republic of the Congo|2020-05-23	Africa|hCoV-19/Kenya/NIC 492/2020|EPI ISL 457840|B.1.5|Kenya|2020-03	0.0003300081	Africa
Africa|hCoV-19/DRC/10733/2020|EPI ISL 513630|B.1|Democratic Republic of the Congo|2020-05-23	Africa|hCoV-19/Kenya/NIC 492/2020|EPI ISL 457840|B.1.5|Kenya|2020-03	0.0002103216	Africa
Africa|hCoV-19/DRC/108/2020|EPI ISL 417948|B.1.128|Democratic Republic of the Congo|2020-03-19	Africa|hCoV-19/Kenya/NIC 492/2020|EPI ISL 457840|B.1.5|Kenya|2020-03	0.0001745676	Africa
Africa|hCoV-19/DRC/10885/2020|EPI ISL 513631|B.1.84|Democratic Republic of the Congo|2020-05-23	Africa|hCoV-19/Kenya/NIC 492/2020|EPI ISL 457840|B.1.5|Kenya|2020-03	0.0002118937	Africa
Africa|hCoV-19/DRC/10902/2020|EPI ISL 527490|B.1.178|Democratic Republic of the Congo|2020-05-23	Africa|hCoV-19/Kenya/NIC 492/2020|EPI ISL 457840|B.1.5|Kenya|2020-03	0.0001753381	Africa
Africa|hCoV-19/DRC/10913/2020|EPI ISL 527507|B.1.84|Democratic Republic of the Congo|2020-05-24	Africa|hCoV-19/Kenya/NIC 492/2020|EPI ISL 457840|B.1.5|Kenya|2020-03	0.0002479791	Africa
Africa|hCoV-19/DRC/11005/2020|EPI ISL 527550|B.1.159|Democratic Republic of the Congo|2020-05-24	Africa|hCoV-19/Kenya/NIC 492/2020|EPI ISL 457840|B.1.5|Kenya|2020-03	0.0003156162	Africa
Africa|hCoV-19/DRC/11008/2020|EPI ISL 527503|B.1.159|Democratic Republic of the Congo|2020-05-24	Africa|hCoV-19/Kenya/NIC 492/2020|EPI ISL 457840|B.1.5|Kenya|2020-03	0.0002477357	Africa
Africa|hCoV-19/DRC/11022/2020|EPI ISL 527551|B.1.214|Democratic Republic of the Congo|2020-05-24	Africa|hCoV-19/Kenya/NIC 492/2020|EPI ISL 457840|B.1.5|Kenya|2020-03	0.0002806469	Africa
Africa|hCoV-19/DRC/11024/2020|EPI ISL 527552|B.1.149|Democratic Republic of the Congo|2020-05-24	Africa|hCoV-19/Kenya/NIC 492/2020|EPI ISL 457840|B.1.5|Kenya|2020-03	0.0003185097	Africa
Africa|hCoV-19/DRC/11026/2020|EPI ISL 527553|B.1.149|Democratic Republic of the Congo|2020-05-24	Africa|hCoV-19/Kenya/NIC 492/2020|EPI ISL 457840|B.1.5|Kenya|2020-03	0.0001753195	Africa
Africa|hCoV-19/DRC/11031/2020|EPI ISL 527554|B.1.214|Democratic Republic of the Congo|2020-05-24	Africa|hCoV-19/Kenya/NIC 492/2020|EPI ISL 457840|B.1.5|Kenya|2020-03	0.0002105482	Africa
Africa|hCoV-19/DRC/11041/2020|EPI ISL 527555|B.1|Democratic Republic of the Congo|2020-05-24	Africa|hCoV-19/Kenya/NIC 492/2020|EPI ISL 457840|B.1.5|Kenya|2020-03	0.0001753855	Africa
Africa|hCoV-19/DRC/11057/2020|EPI ISL 527528|B.1.5|Democratic Republic of the Congo|2020-05-24	Africa|hCoV-19/Kenya/NIC 492/2020|EPI ISL 457840|B.1.5|Kenya|2020-03	0.0001077008	Africa
Africa|hCoV-19/DRC/11078/2020|EPI ISL 527514|B.1|Democratic Republic of the Congo|2020-05-24	Africa|hCoV-19/Kenya/NIC 492/2020|EPI ISL 457840|B.1.5|Kenya|2020-03	0.0002131909	Africa
Africa|hCoV-19/DRC/11079/2020|EPI ISL 527500|B.1.214|Democratic Republic of the Congo|2020-05-24	Africa|hCoV-19/Kenya/NIC 492/2020|EPI ISL 457840|B.1.5|Kenya|2020-03	0.0001410807	Africa
Africa|hCoV-19/DRC/11093/2020|EPI ISL 527527|B.1.5|Democratic Republic of the Congo|2020-05-24	Africa|hCoV-19/Kenya/NIC 492/2020|EPI ISL 457840|B.1.5|Kenya|2020-03	0.0001800706	Africa
Africa|hCoV-19/DRC/11096/2020|EPI ISL 527522|B.1|Democratic Republic of the Congo|2020-05-24	Africa|hCoV-19/Kenya/NIC 492/2020|EPI ISL 457840|B.1.5|Kenya|2020-03	0.0001788432	Africa
Africa|hCoV-19/DRC/11114/2020|EPI ISL 527534|B.1.214|Democratic Republic of the Congo|2020-05-25	Africa|hCoV-19/Kenya/NIC 492/2020|EPI ISL 457840|B.1.5|Kenya|2020-03	0.0002519022	Africa
Africa|hCoV-19/DRC/11123/2020|EPI ISL 527496|B.1.84|Democratic Republic of the Congo|2020-05-24	Africa|hCoV-19/Kenya/NIC 492/2020|EPI ISL 457840|B.1.5|Kenya|2020-03	0.0001757225	Africa
Africa|hCoV-19/DRC/11134/2020|EPI ISL 527518|B.1.5|Democratic Republic of the Congo|2020-05-24	Africa|hCoV-19/Kenya/NIC 492/2020|EPI ISL 457840|B.1.5|Kenya|2020-03	0.0000713286	Africa
Africa|hCoV-19/DRC/11143/2020|EPI ISL 527556|B.1|Democratic Republic of the Congo|2020-05-24	Africa|hCoV-19/Kenya/NIC 492/2020|EPI ISL 457840|B.1.5|Kenya|2020-03	0.0003156559	Africa
Africa|hCoV-19/DRC/11145/2020|EPI ISL 527501|B.1.214|Democratic Republic of the Congo|2020-05-24	Africa|hCoV-19/Kenya/NIC 492/2020|EPI ISL 457840|B.1.5|Kenya|2020-03	0.0002824204	Africa
Africa|hCoV-19/DRC/11148/2020|EPI ISL 527525|B.1.178|Democratic Republic of the Congo|2020-05-24	Africa|hCoV-19/Kenya/NIC 492/2020|EPI ISL 457840|B.1.5|Kenya|2020-03	0.0002881743	Africa
Africa|hCoV-19/DRC/11157/2020|EPI ISL 527530|B.1|Democratic Republic of the Congo|2020-05-25	Africa|hCoV-19/Kenya/NIC 492/2020|EPI ISL 457840|B.1.5|Kenya|2020-03	0.0002505849	Africa
Africa|hCoV-19/DRC/11187/2020|EPI ISL 527523|B.1.1.275|Democratic Republic of the Congo|2020-05-23	Africa|hCoV-19/Kenya/NIC 492/2020|EPI ISL 457840|B.1.5|Kenya|2020-03	0.0002866228	Africa
Africa|hCoV-19/DRC/11191/2020|EPI ISL 527506|B.1.1.275|Democratic Republic of the Congo|2020-05-23	Africa|hCoV-19/Kenya/NIC 492/2020|EPI ISL 457840|B.1.5|Kenya|2020-03	0.0001767160	Africa
Africa|hCoV-19/DRC/11252/2020|EPI ISL 527557|B.1.1.275|Democratic Republic of the Congo|2020-05-21	Africa|hCoV-19/Kenya/NIC 492/2020|EPI ISL 457840|B.1.5|Kenya|2020-03	0.0003506074	Africa
Africa|hCoV-19/DRC/11260/2020|EPI ISL 527558|B.1.1.275|Democratic Republic of the Congo|2020-05-23	Africa|hCoV-19/Kenya/NIC 492/2020|EPI ISL 457840|B.1.5|Kenya|2020-03	0.0002104132	Africa
Africa|hCoV-19/DRC/1131/2020|EPI ISL 429255|B.1.5|Democratic Republic of the Congo|2020-04-05	Africa|hCoV-19/Kenya/NIC 492/2020|EPI ISL 457840|B.1.5|Kenya|2020-03	0.0000697299	Africa
Africa|hCoV-19/DRC/11310/2020|EPI ISL 527529|B.1.149|Democratic Republic of the Congo|2020-05-25	Africa|hCoV-19/Kenya/NIC 492/2020|EPI ISL 457840|B.1.5|Kenya|2020-03	0.0001796572	Africa
Africa|hCoV-19/DRC/11318/2020|EPI ISL 527559|B.1.149|Democratic Republic of the Congo|2020-05-25	Africa|hCoV-19/Kenya/NIC 492/2020|EPI ISL 457840|B.1.5|Kenya|2020-03	0.0001743459	Africa
Africa|hCoV-19/DRC/11326/2020|EPI ISL 527508|B.1|Democratic Republic of the Congo|2020-05-25	Africa|hCoV-19/Kenya/NIC 492/2020|EPI ISL 457840|B.1.5|Kenya|2020-03	0.0001770953	Africa
Africa|hCoV-19/DRC/11334/2020|EPI ISL 527504|B.1.178|Democratic Republic of the Congo|2020-05-25	Africa|hCoV-19/Kenya/NIC 492/2020|EPI ISL 457840|B.1.5|Kenya|2020-03	0.0001768297	Africa
Africa|hCoV-19/DRC/11337/2020|EPI ISL 527510|B.1.84|Democratic Republic of the Congo|2020-05-25	Africa|hCoV-19/Kenya/NIC 492/2020|EPI ISL 457840|B.1.5|Kenya|2020-03	0.0002483458	Africa
Africa|hCoV-19/DRC/11341/2020|EPI ISL 527509|B.1.1.275|Democratic Republic of the Congo|2020-05-25	Africa|hCoV-19/Kenya/NIC 492/2020|EPI ISL 457840|B.1.5|Kenya|2020-03	0.0002834679	Africa
Africa|hCoV-19/DRC/11348/2020|EPI ISL 527560|B.1.149|Democratic Republic of the Congo|2020-05-25	Africa|hCoV-19/Kenya/NIC 492/2020|EPI ISL 457840|B.1.5|Kenya|2020-03	0.0001396053	Africa
Africa|hCoV-19/DRC/11369/2020|EPI ISL 527537|B.1.214|Democratic Republic of the Congo|2020-05-25	Africa|hCoV-19/Kenya/NIC 492/2020|EPI ISL 457840|B.1.5|Kenya|2020-03	0.0002152244	Africa
Africa|hCoV-19/DRC/11376/2020|EPI ISL 527513|B.1.214|Democratic Republic of the Congo|2020-05-25	Africa|hCoV-19/Kenya/NIC 492/2020|EPI ISL 457840|B.1.5|Kenya|2020-03	0.0002473454	Africa
Africa|hCoV-19/DRC/11411/2020|EPI ISL 527561|B.1.5|Democratic Republic of the Congo|2020-05-25	Africa|hCoV-19/Kenya/NIC 492/2020|EPI ISL 457840|B.1.5|Kenya|2020-03	0.0001402021	Africa
Africa|hCoV-19/DRC/11450/2020|EPI ISL 527516|B.1.5|Democratic Republic of the Congo|2020-05-25	Africa|hCoV-19/Kenya/NIC 492/2020|EPI ISL 457840|B.1.5|Kenya|2020-03	0.0000716452	Africa
Africa|hCoV-19/DRC/11458/2020|EPI ISL 527497|B.1.5|Democratic Republic of the Congo|2020-05-25	Africa|hCoV-19/Kenya/NIC 492/2020|EPI ISL 457840|B.1.5|Kenya|2020-03	0.0002123475	Africa
Africa|hCoV-19/DRC/11460/2020|EPI ISL 527562|B.1.214|Democratic Republic of the Congo|2020-05-25	Africa|hCoV-19/Kenya/NIC 492/2020|EPI ISL 457840|B.1.5|Kenya|2020-03	0.0003545078	Africa
Africa|hCoV-19/DRC/11472/2020|EPI ISL 527502|B.1.214|Democratic Republic of the Congo|2020-05-25	Africa|hCoV-19/Kenya/NIC 492/2020|EPI ISL 457840|B.1.5|Kenya|2020-03	0.0002803685	Africa
Africa|hCoV-19/DRC/11477/2020|EPI ISL 527563|B.1.84|Democratic Republic of the Congo|2020-05-25	Africa|hCoV-19/Kenya/NIC 492/2020|EPI ISL 457840|B.1.5|Kenya|2020-03	0.0001050489	Africa
Africa|hCoV-19/DRC/11486/2020|EPI ISL 527564|B.1.214|Democratic Republic of the Congo|2020-05-25	Africa|hCoV-19/Kenya/NIC 492/2020|EPI ISL 457840|B.1.5|Kenya|2020-03	0.0002805430	Africa
Africa|hCoV-19/DRC/11487/2020|EPI ISL 527505|B.1|Democratic Republic of the Congo|2020-05-25	Africa|hCoV-19/Kenya/NIC 492/2020|EPI ISL 457840|B.1.5|Kenya|2020-03	0.0002125434	Africa
Africa|hCoV-19/DRC/11507/2020|EPI ISL 527512|B.1|Democratic Republic of the Congo|2020-05-25	Africa|hCoV-19/Kenya/NIC 492/2020|EPI ISL 457840|B.1.5|Kenya|2020-03	0.0002480164	Africa
Africa|hCoV-19/DRC/1151/2020|EPI ISL 447596|B.38|Democratic Republic of the Congo|2020-04-05	Africa|hCoV-19/Kenya/NIC 492/2020|EPI ISL 457840|B.1.5|Kenya|2020-03	0.0004193939	Africa
Africa|hCoV-19/DRC/11511/2020|EPI ISL 527511|B.1.214|Democratic Republic of the Congo|2020-05-25	Africa|hCoV-19/Kenya/NIC 492/2020|EPI ISL 457840|B.1.5|Kenya|2020-03	0.0002838831	Africa
Africa|hCoV-19/DRC/11572/2020|EPI ISL 527565|B.1.214|Democratic Republic of the Congo|2020-05-25	Africa|hCoV-19/Kenya/NIC 492/2020|EPI ISL 457840|B.1.5|Kenya|2020-03	0.0001751318	Africa
Africa|hCoV-19/DRC/11576/2020|EPI ISL 527517|B.1|Democratic Republic of the Congo|2020-05-25	Africa|hCoV-19/Kenya/NIC 492/2020|EPI ISL 457840|B.1.5|Kenya|2020-03	0.0001784410	Africa
Africa|hCoV-19/DRC/11583/2020|EPI ISL 527542|B.1|Democratic Republic of the Congo|2020-05-25	Africa|hCoV-19/Kenya/NIC 492/2020|EPI ISL 457840|B.1.5|Kenya|2020-03	0.0002180658	Africa
Africa|hCoV-19/DRC/11616/2020|EPI ISL 527519|B.1|Democratic Republic of the Congo|2020-05-25	Africa|hCoV-19/Kenya/NIC 492/2020|EPI ISL 457840|B.1.5|Kenya|2020-03	0.0001781108	Africa
Africa|hCoV-19/DRC/11623/2020|EPI ISL 527566|B.1.5|Democratic Republic of the Congo|2020-05-25	Africa|hCoV-19/Kenya/NIC 492/2020|EPI ISL 457840|B.1.5|Kenya|2020-03	0.0001753969	Africa
Africa|hCoV-19/DRC/11624/2020|EPI ISL 527567|B.1.149|Democratic Republic of the Congo|2020-05-25	Africa|hCoV-19/Kenya/NIC 492/2020|EPI ISL 457840|B.1.5|Kenya|2020-03	0.0001753221	Africa
Africa|hCoV-19/DRC/11631/2020|EPI ISL 527568|B.1.149|Democratic Republic of the Congo|2020-05-25	Africa|hCoV-19/Kenya/NIC 492/2020|EPI ISL 457840|B.1.5|Kenya|2020-03	0.0001753898	Africa
Africa|hCoV-19/DRC/11632/2020|EPI ISL 527493|B.1|Democratic Republic of the Congo|2020-05-25	Africa|hCoV-19/Kenya/NIC 492/2020|EPI ISL 457840|B.1.5|Kenya|2020-03	0.0002105726	Africa
Africa|hCoV-19/DRC/11635/2020|EPI ISL 527540|B.1.214|Democratic Republic of the Congo|2020-05-25	Africa|hCoV-19/Kenya/NIC 492/2020|EPI ISL 457840|B.1.5|Kenya|2020-03	0.0002162436	Africa
Africa|hCoV-19/DRC/11640/2020|EPI ISL 527535|B.1.178|Democratic Republic of the Congo|2020-05-25	Africa|hCoV-19/Kenya/NIC 492/2020|EPI ISL 457840|B.1.5|Kenya|2020-03	0.0002859414	Africa
Africa|hCoV-19/DRC/11643/2020|EPI ISL 527520|B.1.5|Democratic Republic of the Congo|2020-05-25	Africa|hCoV-19/Kenya/NIC 492/2020|EPI ISL 457840|B.1.5|Kenya|2020-03	0.0001427331	Africa
Africa|hCoV-19/DRC/11648/2020|EPI ISL 527569|B.1.6|Democratic Republic of the Congo|2020-05-25	Africa|hCoV-19/Kenya/NIC 492/2020|EPI ISL 457840|B.1.5|Kenya|2020-03	0.0002096194	Africa
Africa|hCoV-19/DRC/11652/2020|EPI ISL 527570|B.1.149|Democratic Republic of the Congo|2020-05-25	Africa|hCoV-19/Kenya/NIC 492/2020|EPI ISL 457840|B.1.5|Kenya|2020-03	0.0001752601	Africa
Africa|hCoV-19/DRC/11653/2020|EPI ISL 527533|B.1.84|Democratic Republic of the Congo|2020-05-25	Africa|hCoV-19/Kenya/NIC 492/2020|EPI ISL 457840|B.1.5|Kenya|2020-03	0.0001436660	Africa
Africa|hCoV-19/DRC/11676/2020|EPI ISL 527531|B.1|Democratic Republic of the Congo|2020-05-26	Africa|hCoV-19/Kenya/NIC 492/2020|EPI ISL 457840|B.1.5|Kenya|2020-03	0.0003606515	Africa
Africa|hCoV-19/DRC/11677/2020|EPI ISL 527515|B.1.214|Democratic Republic of the Congo|2020-05-26	Africa|hCoV-19/Kenya/NIC 492/2020|EPI ISL 457840|B.1.5|Kenya|2020-03	0.0002851994	Africa
Africa|hCoV-19/DRC/11732/2020|EPI ISL 527536|B.1.214|Democratic Republic of the Congo|2020-05-26	Africa|hCoV-19/Kenya/NIC 492/2020|EPI ISL 457840|B.1.5|Kenya|2020-03	0.0001433350	Africa
Africa|hCoV-19/DRC/11733/2020|EPI ISL 527571|B.1.149|Democratic Republic of the Congo|2020-05-26	Africa|hCoV-19/Kenya/NIC 492/2020|EPI ISL 457840|B.1.5|Kenya|2020-03	0.0001743358	Africa
Africa|hCoV-19/DRC/11806/2020|EPI ISL 527572|B.1.214|Democratic Republic of the Congo|2020-05-26	Africa|hCoV-19/Kenya/NIC 492/2020|EPI ISL 457840|B.1.5|Kenya|2020-03	0.0002804349	Africa
Africa|hCoV-19/DRC/1234/2020|EPI ISL 429258|B.1.5|Democratic Republic of the Congo|2020-04-06	Africa|hCoV-19/Kenya/NIC 492/2020|EPI ISL 457840|B.1.5|Kenya|2020-03	0.0000734150	Africa
Africa|hCoV-19/DRC/1249/2020|EPI ISL 429259|B.1.5|Democratic Republic of the Congo|2020-04-06	Africa|hCoV-19/Kenya/NIC 492/2020|EPI ISL 457840|B.1.5|Kenya|2020-03	0.0000700424	Africa
Africa|hCoV-19/DRC/1319/2020|EPI ISL 431011|B.1.128|Democratic Republic of the Congo|2020-04-07	Africa|hCoV-19/Kenya/NIC 492/2020|EPI ISL 457840|B.1.5|Kenya|2020-03	0.0001749192	Africa
Africa|hCoV-19/DRC/1324/2020|EPI ISL 435033|B.1.128|Democratic Republic of the Congo|2020-04-07	Africa|hCoV-19/Kenya/NIC 492/2020|EPI ISL 457840|B.1.5|Kenya|2020-03	0.0001745956	Africa
Africa|hCoV-19/DRC/1326/2020|EPI ISL 435116|B.1|Democratic Republic of the Congo|2020-04-07	Africa|hCoV-19/Kenya/NIC 492/2020|EPI ISL 457840|B.1.5|Kenya|2020-03	0.0001424651	Africa
Africa|hCoV-19/DRC/1375/2020|EPI ISL 435117|B.1.1.1|Democratic Republic of the Congo|2020-04-07	Africa|hCoV-19/Kenya/NIC 492/2020|EPI ISL 457840|B.1.5|Kenya|2020-03	0.0003195693	Africa
Africa|hCoV-19/DRC/1376/2020|EPI ISL 431012|B.1.1.1|Democratic Republic of the Congo|2020-04-07	Africa|hCoV-19/Kenya/NIC 492/2020|EPI ISL 457840|B.1.5|Kenya|2020-03	0.0002815598	Africa
Africa|hCoV-19/DRC/1377/2020|EPI ISL 434678|B.1.1.1|Democratic Republic of the Congo|2020-04-07	Africa|hCoV-19/Kenya/NIC 492/2020|EPI ISL 457840|B.1.5|Kenya|2020-03	0.0002442344	Africa
Africa|hCoV-19/DRC/1378/2020|EPI ISL 435118|B.1.1.1|Democratic Republic of the Congo|2020-04-07	Africa|hCoV-19/Kenya/NIC 492/2020|EPI ISL 457840|B.1.5|Kenya|2020-03	0.0002806848	Africa
Africa|hCoV-19/DRC/1382/2020|EPI ISL 435113|B.1.1.1|Democratic Republic of the Congo|2020-04-07	Africa|hCoV-19/Kenya/NIC 492/2020|EPI ISL 457840|B.1.5|Kenya|2020-03	0.0002862025	Africa
Africa|hCoV-19/DRC/1397/2020|EPI ISL 434679|B.1.1.1|Democratic Republic of the Congo|2020-04-07	Africa|hCoV-19/Kenya/NIC 492/2020|EPI ISL 457840|B.1.5|Kenya|2020-03	0.0002816291	Africa
Africa|hCoV-19/DRC/1398/2020|EPI ISL 435114|B.1.1.1|Democratic Republic of the Congo|2020-04-07	Africa|hCoV-19/Kenya/NIC 492/2020|EPI ISL 457840|B.1.5|Kenya|2020-03	0.0002440981	Africa
Africa|hCoV-19/DRC/1422/2020|EPI ISL 434680|B.1.149|Democratic Republic of the Congo|2020-04-08	Africa|hCoV-19/Kenya/NIC 492/2020|EPI ISL 457840|B.1.5|Kenya|2020-03	0.0001773187	Africa
Africa|hCoV-19/DRC/1423/2020|EPI ISL 434710|B.1.149|Democratic Republic of the Congo|2020-04-08	Africa|hCoV-19/Kenya/NIC 492/2020|EPI ISL 457840|B.1.5|Kenya|2020-03	0.0001394719	Africa
Africa|hCoV-19/DRC/1486/2020|EPI ISL 434711|B.1|Democratic Republic of the Congo|2020-04-08	Africa|hCoV-19/Kenya/NIC 492/2020|EPI ISL 457840|B.1.5|Kenya|2020-03	0.0001078180	Africa
Africa|hCoV-19/DRC/1516/2020|EPI ISL 435032|B.1.5|Democratic Republic of the Congo|2020-04-09	Africa|hCoV-19/Kenya/NIC 492/2020|EPI ISL 457840|B.1.5|Kenya|2020-03	0.0000697299	Africa
Africa|hCoV-19/DRC/1565/2020|EPI ISL 434681|B.1|Democratic Republic of the Congo|2020-04-09	Africa|hCoV-19/Kenya/NIC 492/2020|EPI ISL 457840|B.1.5|Kenya|2020-03	0.0001058415	Africa
Africa|hCoV-19/DRC/158/2020|EPI ISL 417950|B.40|Democratic Republic of the Congo|2020-03-20	Africa|hCoV-19/Kenya/NIC 492/2020|EPI ISL 457840|B.1.5|Kenya|2020-03	0.0004185442	Africa
Africa|hCoV-19/DRC/1715/2020|EPI ISL 435156|B.1.84|Democratic Republic of the Congo|2020-04-10	Africa|hCoV-19/Kenya/NIC 492/2020|EPI ISL 457840|B.1.5|Kenya|2020-03	0.0001397438	Africa
Africa|hCoV-19/DRC/1767/2020|EPI ISL 435157|B.1.5|Democratic Republic of the Congo|2020-04-10	Africa|hCoV-19/Kenya/NIC 492/2020|EPI ISL 457840|B.1.5|Kenya|2020-03	0.0000722579	Africa
Africa|hCoV-19/DRC/1779/2020|EPI ISL 435158|C.14|Democratic Republic of the Congo|2020-04-10	Africa|hCoV-19/Kenya/NIC 492/2020|EPI ISL 457840|B.1.5|Kenya|2020-03	0.0003581434	Africa
Africa|hCoV-19/DRC/191/2020|EPI ISL 417955|B.1.128|Democratic Republic of the Congo|2020-03-21	Africa|hCoV-19/Kenya/NIC 492/2020|EPI ISL 457840|B.1.5|Kenya|2020-03	0.0001744823	Africa
Africa|hCoV-19/DRC/1952/2020|EPI ISL 435159|B.1.5|Democratic Republic of the Congo|2020-04-11	Africa|hCoV-19/Kenya/NIC 492/2020|EPI ISL 457840|B.1.5|Kenya|2020-03	0.0000712956	Africa
Africa|hCoV-19/DRC/1982/2020|EPI ISL 435160|B.1|Democratic Republic of the Congo|2020-04-12	Africa|hCoV-19/Kenya/NIC 492/2020|EPI ISL 457840|B.1.5|Kenya|2020-03	0.0001065204	Africa
Africa|hCoV-19/DRC/2047/2020|EPI ISL 435161|B.1.1.1|Democratic Republic of the Congo|2020-04-12	Africa|hCoV-19/Kenya/NIC 492/2020|EPI ISL 457840|B.1.5|Kenya|2020-03	0.0002468173	Africa
Africa|hCoV-19/DRC/2063/2020|EPI ISL 435162|B.1|Democratic Republic of the Congo|2020-04-12	Africa|hCoV-19/Kenya/NIC 492/2020|EPI ISL 457840|B.1.5|Kenya|2020-03	0.0000710593	Africa
Africa|hCoV-19/DRC/2120/2020|EPI ISL 435163|B.1.149|Democratic Republic of the Congo|2020-04-12	Africa|hCoV-19/Kenya/NIC 492/2020|EPI ISL 457840|B.1.5|Kenya|2020-03	0.0001396569	Africa
Africa|hCoV-19/DRC/2121/2020|EPI ISL 435164|B.1.149|Democratic Republic of the Congo|2020-04-12	Africa|hCoV-19/Kenya/NIC 492/2020|EPI ISL 457840|B.1.5|Kenya|2020-03	0.0001418254	Africa
Africa|hCoV-19/DRC/2122/2020|EPI ISL 435165|B.1.149|Democratic Republic of the Congo|2020-04-13	Africa|hCoV-19/Kenya/NIC 492/2020|EPI ISL 457840|B.1.5|Kenya|2020-03	0.0002164065	Africa
Africa|hCoV-19/DRC/2125/2020|EPI ISL 435166|B.1.149|Democratic Republic of the Congo|2020-04-13	Africa|hCoV-19/Kenya/NIC 492/2020|EPI ISL 457840|B.1.5|Kenya|2020-03	0.0001423197	Africa
Africa|hCoV-19/DRC/2128/2020|EPI ISL 435167|B.1|Democratic Republic of the Congo|2020-04-13	Africa|hCoV-19/Kenya/NIC 492/2020|EPI ISL 457840|B.1.5|Kenya|2020-03	0.0000725778	Africa
Africa|hCoV-19/DRC/2133/2020|EPI ISL 435168|B.1.128|Democratic Republic of the Congo|2020-04-13	Africa|hCoV-19/Kenya/NIC 492/2020|EPI ISL 457840|B.1.5|Kenya|2020-03	0.0001800239	Africa
Africa|hCoV-19/DRC/214/2020|EPI ISL 420030|B.1.6|Democratic Republic of the Congo|2020-03-21	Africa|hCoV-19/Kenya/NIC 492/2020|EPI ISL 457840|B.1.5|Kenya|2020-03	0.0000699902	Africa
Africa|hCoV-19/DRC/215/2020|EPI ISL 420031|B.1.1.1|Democratic Republic of the Congo|2020-03-21	Africa|hCoV-19/Kenya/NIC 492/2020|EPI ISL 457840|B.1.5|Kenya|2020-03	0.0002822691	Africa
Africa|hCoV-19/DRC/2169/2020|EPI ISL 436194|B.1.5|Democratic Republic of the Congo|2020-04-13	Africa|hCoV-19/Kenya/NIC 492/2020|EPI ISL 457840|B.1.5|Kenya|2020-03	0.0001079914	Africa
Africa|hCoV-19/DRC/2299/2020|EPI ISL 436412|B.1.5|Democratic Republic of the Congo|2020-04-14	Africa|hCoV-19/Kenya/NIC 492/2020|EPI ISL 457840|B.1.5|Kenya|2020-03	0.0001394752	Africa
Africa|hCoV-19/DRC/236/2020|EPI ISL 420032|B.1.128|Democratic Republic of the Congo|2020-03-22	Africa|hCoV-19/Kenya/NIC 492/2020|EPI ISL 457840|B.1.5|Kenya|2020-03	0.0001748319	Africa
Africa|hCoV-19/DRC/2363/2020|EPI ISL 437194|B.1.84|Democratic Republic of the Congo|2020-04-14	Africa|hCoV-19/Kenya/NIC 492/2020|EPI ISL 457840|B.1.5|Kenya|2020-03	0.0001045949	Africa
Africa|hCoV-19/DRC/2384/2020|EPI ISL 437196|B.1.149|Democratic Republic of the Congo|2020-04-14	Africa|hCoV-19/Kenya/NIC 492/2020|EPI ISL 457840|B.1.5|Kenya|2020-03	0.0001421125	Africa
Africa|hCoV-19/DRC/241/2020|EPI ISL 420033|B.1.1.75|Democratic Republic of the Congo|2020-03-22	Africa|hCoV-19/Kenya/NIC 492/2020|EPI ISL 457840|B.1.5|Kenya|2020-03	0.0002098341	Africa
Africa|hCoV-19/DRC/243/2020|EPI ISL 420034|B.1|Democratic Republic of the Congo|2020-03-22	Africa|hCoV-19/Kenya/NIC 492/2020|EPI ISL 457840|B.1.5|Kenya|2020-03	0.0001066882	Africa
Africa|hCoV-19/DRC/248/2020|EPI ISL 420035|B.1.5|Democratic Republic of the Congo|2020-03-22	Africa|hCoV-19/Kenya/NIC 492/2020|EPI ISL 457840|B.1.5|Kenya|2020-03	0.0000349626	Africa
Africa|hCoV-19/DRC/2496/2020|EPI ISL 437337|B.1.149|Democratic Republic of the Congo|2020-04-15	Africa|hCoV-19/Kenya/NIC 492/2020|EPI ISL 457840|B.1.5|Kenya|2020-03	0.0001743436	Africa
Africa|hCoV-19/DRC/2529/2020|EPI ISL 437338|B.1.178|Democratic Republic of the Congo|2020-04-15	Africa|hCoV-19/Kenya/NIC 492/2020|EPI ISL 457840|B.1.5|Kenya|2020-03	0.0001394719	Africa
Africa|hCoV-19/DRC/253/2020|EPI ISL 420838|B.1.5|Democratic Republic of the Congo|2020-03-22	Africa|hCoV-19/Kenya/NIC 492/2020|EPI ISL 457840|B.1.5|Kenya|2020-03	0.0000349320	Africa
Africa|hCoV-19/DRC/2536/2020|EPI ISL 437339|B.1|Democratic Republic of the Congo|2020-04-15	Africa|hCoV-19/Kenya/NIC 492/2020|EPI ISL 457840|B.1.5|Kenya|2020-03	0.0001394719	Africa
Africa|hCoV-19/DRC/254/2020|EPI ISL 420839|B.1|Democratic Republic of the Congo|2020-03-22	Africa|hCoV-19/Kenya/NIC 492/2020|EPI ISL 457840|B.1.5|Kenya|2020-03	0.0001052216	Africa
Africa|hCoV-19/DRC/2563/2020|EPI ISL 437340|B.1.9|Democratic Republic of the Congo|2020-04-15	Africa|hCoV-19/Kenya/NIC 492/2020|EPI ISL 457840|B.1.5|Kenya|2020-03	0.0003487235	Africa
Africa|hCoV-19/DRC/2580/2020|EPI ISL 437341|B.1.5|Democratic Republic of the Congo|2020-04-15	Africa|hCoV-19/Kenya/NIC 492/2020|EPI ISL 457840|B.1.5|Kenya|2020-03	0.0000697389	Africa
Africa|hCoV-19/DRC/2644/2020|EPI ISL 437342|B.1.84|Democratic Republic of the Congo|2020-04-15	Africa|hCoV-19/Kenya/NIC 492/2020|EPI ISL 457840|B.1.5|Kenya|2020-03	0.0001759821	Africa
Africa|hCoV-19/DRC/2670/2020|EPI ISL 437343|B.1.9|Democratic Republic of the Congo|2020-04-15	Africa|hCoV-19/Kenya/NIC 492/2020|EPI ISL 457840|B.1.5|Kenya|2020-03	0.0003836302	Africa
Africa|hCoV-19/DRC/2727/2020|EPI ISL 437344|B.1|Democratic Republic of the Congo|2020-04-16	Africa|hCoV-19/Kenya/NIC 492/2020|EPI ISL 457840|B.1.5|Kenya|2020-03	0.0000709334	Africa
Africa|hCoV-19/DRC/2728/2020|EPI ISL 437345|B.1.84|Democratic Republic of the Congo|2020-04-16	Africa|hCoV-19/Kenya/NIC 492/2020|EPI ISL 457840|B.1.5|Kenya|2020-03	0.0001416968	Africa
Africa|hCoV-19/DRC/2813/2020|EPI ISL 437346|C.14|Democratic Republic of the Congo|2020-04-16	Africa|hCoV-19/Kenya/NIC 492/2020|EPI ISL 457840|B.1.5|Kenya|2020-03	0.0003836495	Africa
Africa|hCoV-19/DRC/2819/2020|EPI ISL 437347|B.1|Democratic Republic of the Congo|2020-04-16	Africa|hCoV-19/Kenya/NIC 492/2020|EPI ISL 457840|B.1.5|Kenya|2020-03	0.0001413229	Africa
Africa|hCoV-19/DRC/2827/2020|EPI ISL 437348|B.1|Democratic Republic of the Congo|2020-04-16	Africa|hCoV-19/Kenya/NIC 492/2020|EPI ISL 457840|B.1.5|Kenya|2020-03	0.0000697267	Africa
Africa|hCoV-19/DRC/2855/2020|EPI ISL 437350|B.1|Democratic Republic of the Congo|2020-04-16	Africa|hCoV-19/Kenya/NIC 492/2020|EPI ISL 457840|B.1.5|Kenya|2020-03	0.0001046018	Africa
Africa|hCoV-19/DRC/2864/2020|EPI ISL 437351|B.1|Democratic Republic of the Congo|2020-04-16	Africa|hCoV-19/Kenya/NIC 492/2020|EPI ISL 457840|B.1.5|Kenya|2020-03	0.0001045970	Africa
Africa|hCoV-19/DRC/2904/2020|EPI ISL 437352|B.1|Democratic Republic of the Congo|2020-04-17	Africa|hCoV-19/Kenya/NIC 492/2020|EPI ISL 457840|B.1.5|Kenya|2020-03	0.0001046018	Africa
Africa|hCoV-19/DRC/2938/2020|EPI ISL 437353|B.1.275|Democratic Republic of the Congo|2020-04-17	Africa|hCoV-19/Kenya/NIC 492/2020|EPI ISL 457840|B.1.5|Kenya|2020-03	0.0002862393	Africa
Africa|hCoV-19/DRC/2939/2020|EPI ISL 437354|B.1|Democratic Republic of the Congo|2020-04-17	Africa|hCoV-19/Kenya/NIC 492/2020|EPI ISL 457840|B.1.5|Kenya|2020-03	0.0002092174	Africa
Africa|hCoV-19/DRC/2942/2020|EPI ISL 437355|B.1|Democratic Republic of the Congo|2020-04-17	Africa|hCoV-19/Kenya/NIC 492/2020|EPI ISL 457840|B.1.5|Kenya|2020-03	0.0002134531	Africa
Africa|hCoV-19/DRC/299/2020|EPI ISL 420840|B.4|Democratic Republic of the Congo|2020-03-20	Africa|hCoV-19/Kenya/NIC 492/2020|EPI ISL 457840|B.1.5|Kenya|2020-03	0.0005632262	Africa
Africa|hCoV-19/DRC/300/2020|EPI ISL 420841|A|Democratic Republic of the Congo|2020-03-22	Africa|hCoV-19/Kenya/NIC 492/2020|EPI ISL 457840|B.1.5|Kenya|2020-03	0.0003490025	Africa
Africa|hCoV-19/DRC/3041/2020|EPI ISL 437356|B.1|Democratic Republic of the Congo|2020-04-18	Africa|hCoV-19/Kenya/NIC 492/2020|EPI ISL 457840|B.1.5|Kenya|2020-03	0.0001743357	Africa
Africa|hCoV-19/DRC/307/2020|EPI ISL 420842|B.1.9|Democratic Republic of the Congo|2020-03	Africa|hCoV-19/Kenya/NIC 492/2020|EPI ISL 457840|B.1.5|Kenya|2020-03	0.0001776949	Africa
Africa|hCoV-19/DRC/3070/2020|EPI ISL 437357|B.1.214|Democratic Republic of the Congo|2020-04-18	Africa|hCoV-19/Kenya/NIC 492/2020|EPI ISL 457840|B.1.5|Kenya|2020-03	0.0002092079	Africa
Africa|hCoV-19/DRC/3089/2020|EPI ISL 437358|B.1.84|Democratic Republic of the Congo|2020-04-19	Africa|hCoV-19/Kenya/NIC 492/2020|EPI ISL 457840|B.1.5|Kenya|2020-03	0.0001394627	Africa
Africa|hCoV-19/DRC/3440/2020|EPI ISL 447597|B.1.84|Democratic Republic of the Congo|2020-04-22	Africa|hCoV-19/Kenya/NIC 492/2020|EPI ISL 457840|B.1.5|Kenya|2020-03	0.0001400192	Africa
Africa|hCoV-19/DRC/3451/2020|EPI ISL 447598|B.1.178|Democratic Republic of the Congo|2020-04-22	Africa|hCoV-19/Kenya/NIC 492/2020|EPI ISL 457840|B.1.5|Kenya|2020-03	0.0001751723	Africa
Africa|hCoV-19/DRC/3453/2020|EPI ISL 447599|B.1.84|Democratic Republic of the Congo|2020-04-22	Africa|hCoV-19/Kenya/NIC 492/2020|EPI ISL 457840|B.1.5|Kenya|2020-03	0.0001401074	Africa
Africa|hCoV-19/DRC/3481/2020|EPI ISL 447600|B.1|Democratic Republic of the Congo|2020-04-22	Africa|hCoV-19/Kenya/NIC 492/2020|EPI ISL 457840|B.1.5|Kenya|2020-03	0.0000714545	Africa
Africa|hCoV-19/DRC/3482/2020|EPI ISL 447601|B.1|Democratic Republic of the Congo|2020-04-22	Africa|hCoV-19/Kenya/NIC 492/2020|EPI ISL 457840|B.1.5|Kenya|2020-03	0.0001059850	Africa
Africa|hCoV-19/DRC/3483/2020|EPI ISL 447602|B.1|Democratic Republic of the Congo|2020-04-22	Africa|hCoV-19/Kenya/NIC 492/2020|EPI ISL 457840|B.1.5|Kenya|2020-03	0.0000713398	Africa
Africa|hCoV-19/DRC/3490/2020|EPI ISL 447603|B.1|Democratic Republic of the Congo|2020-04-22	Africa|hCoV-19/Kenya/NIC 492/2020|EPI ISL 457840|B.1.5|Kenya|2020-03	0.0001052320	Africa
Africa|hCoV-19/DRC/3504/2020|EPI ISL 447604|B.1.149|Democratic Republic of the Congo|2020-04-23	Africa|hCoV-19/Kenya/NIC 492/2020|EPI ISL 457840|B.1.5|Kenya|2020-03	0.0001428396	Africa
Africa|hCoV-19/DRC/352/2020|EPI ISL 420850|B.1.5|Democratic Republic of the Congo|2020-03	Africa|hCoV-19/Kenya/NIC 492/2020|EPI ISL 457840|B.1.5|Kenya|2020-03	0.0001051479	Africa
Africa|hCoV-19/DRC/353/2020|EPI ISL 420843|B.1.5|Democratic Republic of the Congo|2020-03	Africa|hCoV-19/Kenya/NIC 492/2020|EPI ISL 457840|B.1.5|Kenya|2020-03	0.0000350496	Africa
Africa|hCoV-19/DRC/355/2020|EPI ISL 420844|B.1|Democratic Republic of the Congo|2020-03	Africa|hCoV-19/Kenya/NIC 492/2020|EPI ISL 457840|B.1.5|Kenya|2020-03	0.0000699339	Africa
Africa|hCoV-19/DRC/3552/2020|EPI ISL 447605|B.1.84|Democratic Republic of the Congo|2020-04-23	Africa|hCoV-19/Kenya/NIC 492/2020|EPI ISL 457840|B.1.5|Kenya|2020-03	0.0001416637	Africa
Africa|hCoV-19/DRC/3595/2020|EPI ISL 447606|B.1.5|Democratic Republic of the Congo|2020-04-23	Africa|hCoV-19/Kenya/NIC 492/2020|EPI ISL 457840|B.1.5|Kenya|2020-03	0.0001048053	Africa
Africa|hCoV-19/DRC/3632/2020|EPI ISL 447607|B.1.5|Democratic Republic of the Congo|2020-04-23	Africa|hCoV-19/Kenya/NIC 492/2020|EPI ISL 457840|B.1.5|Kenya|2020-03	0.0001051494	Africa
Africa|hCoV-19/DRC/3633/2020|EPI ISL 447230|B.1.5|Democratic Republic of the Congo|2020-04-23	Africa|hCoV-19/Kenya/NIC 492/2020|EPI ISL 457840|B.1.5|Kenya|2020-03	0.0001061763	Africa
Africa|hCoV-19/DRC/3653/2020|EPI ISL 447231|B.1.128|Democratic Republic of the Congo|2020-04-23	Africa|hCoV-19/Kenya/NIC 492/2020|EPI ISL 457840|B.1.5|Kenya|2020-03	0.0002453804	Africa
Africa|hCoV-19/DRC/3659/2020|EPI ISL 447232|B.1.128|Democratic Republic of the Congo|2020-04-23	Africa|hCoV-19/Kenya/NIC 492/2020|EPI ISL 457840|B.1.5|Kenya|2020-03	0.0002456128	Africa
Africa|hCoV-19/DRC/3661/2020|EPI ISL 447233|B.1.128|Democratic Republic of the Congo|2020-04-23	Africa|hCoV-19/Kenya/NIC 492/2020|EPI ISL 457840|B.1.5|Kenya|2020-03	0.0002455612	Africa
Africa|hCoV-19/DRC/3662/2020|EPI ISL 447234|B.1.128|Democratic Republic of the Congo|2020-04-23	Africa|hCoV-19/Kenya/NIC 492/2020|EPI ISL 457840|B.1.5|Kenya|2020-03	0.0002453805	Africa
Africa|hCoV-19/DRC/3664/2020|EPI ISL 447235|B.1.128|Democratic Republic of the Congo|2020-04-23	Africa|hCoV-19/Kenya/NIC 492/2020|EPI ISL 457840|B.1.5|Kenya|2020-03	0.0002454149	Africa
Africa|hCoV-19/DRC/3683/2020|EPI ISL 447236|B.1.5|Democratic Republic of the Congo|2020-04-24	Africa|hCoV-19/Kenya/NIC 492/2020|EPI ISL 457840|B.1.5|Kenya|2020-03	0.0001402051	Africa
Africa|hCoV-19/DRC/3688/2020|EPI ISL 447237|B.1.128|Democratic Republic of the Congo|2020-04-24	Africa|hCoV-19/Kenya/NIC 492/2020|EPI ISL 457840|B.1.5|Kenya|2020-03	0.0002445833	Africa
Africa|hCoV-19/DRC/376/2020|EPI ISL 420851|B.1.6|Democratic Republic of the Congo|2020-03-25	Africa|hCoV-19/Kenya/NIC 492/2020|EPI ISL 457840|B.1.5|Kenya|2020-03	0.0001398053	Africa
Africa|hCoV-19/DRC/3764/2020|EPI ISL 447238|B.1.84|Democratic Republic of the Congo|2020-04-24	Africa|hCoV-19/Kenya/NIC 492/2020|EPI ISL 457840|B.1.5|Kenya|2020-03	0.0001750074	Africa
Africa|hCoV-19/DRC/3768/2020|EPI ISL 447239|B.1.84|Democratic Republic of the Congo|2020-04-24	Africa|hCoV-19/Kenya/NIC 492/2020|EPI ISL 457840|B.1.5|Kenya|2020-03	0.0001401138	Africa
Africa|hCoV-19/DRC/3778/2020|EPI ISL 447240|B.1.128|Democratic Republic of the Congo|2020-04-24	Africa|hCoV-19/Kenya/NIC 492/2020|EPI ISL 457840|B.1.5|Kenya|2020-03	0.0002440972	Africa
Africa|hCoV-19/DRC/3787/2020|EPI ISL 447241|B.1|Democratic Republic of the Congo|2020-04-24	Africa|hCoV-19/Kenya/NIC 492/2020|EPI ISL 457840|B.1.5|Kenya|2020-03	0.0001067099	Africa
Africa|hCoV-19/DRC/3791/2020|EPI ISL 447242|B.1|Democratic Republic of the Congo|2020-04-24	Africa|hCoV-19/Kenya/NIC 492/2020|EPI ISL 457840|B.1.5|Kenya|2020-03	0.0001437450	Africa
Africa|hCoV-19/DRC/3803/2020|EPI ISL 447243|B.1|Democratic Republic of the Congo|2020-04-24	Africa|hCoV-19/Kenya/NIC 492/2020|EPI ISL 457840|B.1.5|Kenya|2020-03	0.0000713043	Africa
Africa|hCoV-19/DRC/3806/2020|EPI ISL 447244|B.1|Democratic Republic of the Congo|2020-04-24	Africa|hCoV-19/Kenya/NIC 492/2020|EPI ISL 457840|B.1.5|Kenya|2020-03	0.0000713017	Africa
Africa|hCoV-19/DRC/3827/2020|EPI ISL 447245|B.1|Democratic Republic of the Congo|2020-04-24	Africa|hCoV-19/Kenya/NIC 492/2020|EPI ISL 457840|B.1.5|Kenya|2020-03	0.0002103164	Africa
Africa|hCoV-19/DRC/3829/2020|EPI ISL 447246|B.1|Democratic Republic of the Congo|2020-04-24	Africa|hCoV-19/Kenya/NIC 492/2020|EPI ISL 457840|B.1.5|Kenya|2020-03	0.0001754260	Africa
Africa|hCoV-19/DRC/3834/2020|EPI ISL 447247|A|Democratic Republic of the Congo|2020-04-25	Africa|hCoV-19/Kenya/NIC 492/2020|EPI ISL 457840|B.1.5|Kenya|2020-03	0.0004234185	Africa
Africa|hCoV-19/DRC/3837/2020|EPI ISL 447248|B.1.128|Democratic Republic of the Congo|2020-04-25	Africa|hCoV-19/Kenya/NIC 492/2020|EPI ISL 457840|B.1.5|Kenya|2020-03	0.0002452515	Africa
Africa|hCoV-19/DRC/3841/2020|EPI ISL 447249|B.1.128|Democratic Republic of the Congo|2020-04-25	Africa|hCoV-19/Kenya/NIC 492/2020|EPI ISL 457840|B.1.5|Kenya|2020-03	0.0002796302	Africa
Africa|hCoV-19/DRC/3842/2020|EPI ISL 471396|B.1.128|Democratic Republic of the Congo|2020-04-25	Africa|hCoV-19/Kenya/NIC 492/2020|EPI ISL 457840|B.1.5|Kenya|2020-03	0.0002789867	Africa
Africa|hCoV-19/DRC/3846/2020|EPI ISL 471397|B.1.84|Democratic Republic of the Congo|2020-04-25	Africa|hCoV-19/Kenya/NIC 492/2020|EPI ISL 457840|B.1.5|Kenya|2020-03	0.0002092123	Africa
Africa|hCoV-19/DRC/3937/2020|EPI ISL 471398|B.1|Democratic Republic of the Congo|2020-04-25	Africa|hCoV-19/Kenya/NIC 492/2020|EPI ISL 457840|B.1.5|Kenya|2020-03	0.0001743400	Africa
Africa|hCoV-19/DRC/3941/2020|EPI ISL 471399|B.1.128|Democratic Republic of the Congo|2020-04-25	Africa|hCoV-19/Kenya/NIC 492/2020|EPI ISL 457840|B.1.5|Kenya|2020-03	0.0002444441	Africa
Africa|hCoV-19/DRC/3947/2020|EPI ISL 471400|B.1.214|Democratic Republic of the Congo|2020-04-25	Africa|hCoV-19/Kenya/NIC 492/2020|EPI ISL 457840|B.1.5|Kenya|2020-03	0.0002789682	Africa
Africa|hCoV-19/DRC/3949/2020|EPI ISL 471401|B.1.84|Democratic Republic of the Congo|2020-04-26	Africa|hCoV-19/Kenya/NIC 492/2020|EPI ISL 457840|B.1.5|Kenya|2020-03	0.0001045949	Africa
Africa|hCoV-19/DRC/396/2020|EPI ISL 420852|B.1.6|Democratic Republic of the Congo|2020-03-26	Africa|hCoV-19/Kenya/NIC 492/2020|EPI ISL 457840|B.1.5|Kenya|2020-03	0.0001048042	Africa
Africa|hCoV-19/DRC/397/2020|EPI ISL 420845|B.1.6|Democratic Republic of the Congo|2020-03-26	Africa|hCoV-19/Kenya/NIC 492/2020|EPI ISL 457840|B.1.5|Kenya|2020-03	0.0001046105	Africa
Africa|hCoV-19/DRC/400/2020|EPI ISL 420846|B.1.5|Democratic Republic of the Congo|2020-03	Africa|hCoV-19/Kenya/NIC 492/2020|EPI ISL 457840|B.1.5|Kenya|2020-03	0.0000699266	Africa
Africa|hCoV-19/DRC/4012/2020|EPI ISL 471402|B.1|Democratic Republic of the Congo|2020-04-26	Africa|hCoV-19/Kenya/NIC 492/2020|EPI ISL 457840|B.1.5|Kenya|2020-03	0.0002440972	Africa
Africa|hCoV-19/DRC/402/2020|EPI ISL 420853|B.1|Democratic Republic of the Congo|2020-03-26	Africa|hCoV-19/Kenya/NIC 492/2020|EPI ISL 457840|B.1.5|Kenya|2020-03	0.0001088927	Africa
Africa|hCoV-19/DRC/4020/2020|EPI ISL 471403|B.1.5|Democratic Republic of the Congo|2020-04-26	Africa|hCoV-19/Kenya/NIC 492/2020|EPI ISL 457840|B.1.5|Kenya|2020-03	0.0001743475	Africa
Africa|hCoV-19/DRC/4026/2020|EPI ISL 471404|B.1.84|Democratic Republic of the Congo|2020-04-27	Africa|hCoV-19/Kenya/NIC 492/2020|EPI ISL 457840|B.1.5|Kenya|2020-03	0.0001394690	Africa
Africa|hCoV-19/DRC/4060/2020|EPI ISL 471405|B.1|Democratic Republic of the Congo|2020-04-27	Africa|hCoV-19/Kenya/NIC 492/2020|EPI ISL 457840|B.1.5|Kenya|2020-03	0.0001743357	Africa
Africa|hCoV-19/DRC/4075/2020|EPI ISL 471406|B.1.214|Democratic Republic of the Congo|2020-04-27	Africa|hCoV-19/Kenya/NIC 492/2020|EPI ISL 457840|B.1.5|Kenya|2020-03	0.0002441082	Africa
Africa|hCoV-19/DRC/4084/2020|EPI ISL 471407|B.1.214|Democratic Republic of the Congo|2020-04-27	Africa|hCoV-19/Kenya/NIC 492/2020|EPI ISL 457840|B.1.5|Kenya|2020-03	0.0002789683	Africa
Africa|hCoV-19/DRC/4132/2020|EPI ISL 471408|B.1|Democratic Republic of the Congo|2020-04-27	Africa|hCoV-19/Kenya/NIC 492/2020|EPI ISL 457840|B.1.5|Kenya|2020-03	0.0002092072	Africa
Africa|hCoV-19/DRC/4141/2020|EPI ISL 471409|B.1.128|Democratic Republic of the Congo|2020-04-27	Africa|hCoV-19/Kenya/NIC 492/2020|EPI ISL 457840|B.1.5|Kenya|2020-03	0.0002440972	Africa
Africa|hCoV-19/DRC/4145/2020|EPI ISL 471410|B.1|Democratic Republic of the Congo|2020-04-27	Africa|hCoV-19/Kenya/NIC 492/2020|EPI ISL 457840|B.1.5|Kenya|2020-03	0.0001394690	Africa
Africa|hCoV-19/DRC/4194/2020|EPI ISL 471414|B.1.5|Democratic Republic of the Congo|2020-04-28	Africa|hCoV-19/Kenya/NIC 492/2020|EPI ISL 457840|B.1.5|Kenya|2020-03	0.0001743357	Africa
Africa|hCoV-19/DRC/4250/2020|EPI ISL 471415|B.1.1.1|Democratic Republic of the Congo|2020-04-28	Africa|hCoV-19/Kenya/NIC 492/2020|EPI ISL 457840|B.1.5|Kenya|2020-03	0.0003487578	Africa
Africa|hCoV-19/DRC/4279/2020|EPI ISL 514114|B.1|Democratic Republic of the Congo|2020-04-28	Africa|hCoV-19/Kenya/NIC 492/2020|EPI ISL 457840|B.1.5|Kenya|2020-03	0.0001752601	Africa
Africa|hCoV-19/DRC/4282/2020|EPI ISL 514103|B.1.128|Democratic Republic of the Congo|2020-04-08	Africa|hCoV-19/Kenya/NIC 492/2020|EPI ISL 457840|B.1.5|Kenya|2020-03	0.0002103217	Africa
Africa|hCoV-19/DRC/4284/2020|EPI ISL 514115|B.1.128|Democratic Republic of the Congo|2020-04-28	Africa|hCoV-19/Kenya/NIC 492/2020|EPI ISL 457840|B.1.5|Kenya|2020-03	0.0002103217	Africa
Africa|hCoV-19/DRC/431/2020|EPI ISL 420847|B.1.147|Democratic Republic of the Congo|2020-03-26	Africa|hCoV-19/Kenya/NIC 492/2020|EPI ISL 457840|B.1.5|Kenya|2020-03	0.0001047592	Africa
Africa|hCoV-19/DRC/4418/2020|EPI ISL 496506|B.1.128|Democratic Republic of the Congo|2020-04-29	Africa|hCoV-19/Kenya/NIC 492/2020|EPI ISL 457840|B.1.5|Kenya|2020-03	0.0002453891	Africa
Africa|hCoV-19/DRC/4422/2020|EPI ISL 496507|B.1.128|Democratic Republic of the Congo|2020-04-29	Africa|hCoV-19/Kenya/NIC 492/2020|EPI ISL 457840|B.1.5|Kenya|2020-03	0.0002127825	Africa
Africa|hCoV-19/DRC/4427/2020|EPI ISL 496508|B.1.128|Democratic Republic of the Congo|2020-04-29	Africa|hCoV-19/Kenya/NIC 492/2020|EPI ISL 457840|B.1.5|Kenya|2020-03	0.0002146777	Africa
Africa|hCoV-19/DRC/4429/2020|EPI ISL 513589|B.1.128|Democratic Republic of the Congo|2020-04-29	Africa|hCoV-19/Kenya/NIC 492/2020|EPI ISL 457840|B.1.5|Kenya|2020-03	0.0002147622	Africa
Africa|hCoV-19/DRC/4430/2020|EPI ISL 496509|B.1.128|Democratic Republic of the Congo|2020-04-29	Africa|hCoV-19/Kenya/NIC 492/2020|EPI ISL 457840|B.1.5|Kenya|2020-03	0.0002105206	Africa
Africa|hCoV-19/DRC/4437/2020|EPI ISL 513590|B.1.128|Democratic Republic of the Congo|2020-05-02	Africa|hCoV-19/Kenya/NIC 492/2020|EPI ISL 457840|B.1.5|Kenya|2020-03	0.0002506061	Africa
Africa|hCoV-19/DRC/4442/2020|EPI ISL 496510|B.1.128|Democratic Republic of the Congo|2020-04-29	Africa|hCoV-19/Kenya/NIC 492/2020|EPI ISL 457840|B.1.5|Kenya|2020-03	0.0002129258	Africa
Africa|hCoV-19/DRC/4444/2020|EPI ISL 514104|B.1.128|Democratic Republic of the Congo|2020-04-29	Africa|hCoV-19/Kenya/NIC 492/2020|EPI ISL 457840|B.1.5|Kenya|2020-03	0.0002103215	Africa
Africa|hCoV-19/DRC/445/2020|EPI ISL 420848|B.1|Democratic Republic of the Congo|2020-03	Africa|hCoV-19/Kenya/NIC 492/2020|EPI ISL 457840|B.1.5|Kenya|2020-03	0.0000719805	Africa
Africa|hCoV-19/DRC/4501/2020|EPI ISL 513591|B.1.5|Democratic Republic of the Congo|2020-05-30	Africa|hCoV-19/Kenya/NIC 492/2020|EPI ISL 457840|B.1.5|Kenya|2020-03	0.0001073982	Africa
Africa|hCoV-19/DRC/4516/2020|EPI ISL 487192|B.1.1.275|Democratic Republic of the Congo|2020-04-28	Africa|hCoV-19/Kenya/NIC 492/2020|EPI ISL 457840|B.1.5|Kenya|2020-03	0.0001747949	Africa
Africa|hCoV-19/DRC/4524/2020|EPI ISL 513597|A|Democratic Republic of the Congo|2020-04-30	Africa|hCoV-19/Kenya/NIC 492/2020|EPI ISL 457840|B.1.5|Kenya|2020-03	0.0004225940	Africa
Africa|hCoV-19/DRC/4541/2020|EPI ISL 513598|B.1|Democratic Republic of the Congo|2020-04-30	Africa|hCoV-19/Kenya/NIC 492/2020|EPI ISL 457840|B.1.5|Kenya|2020-03	0.0001743593	Africa
Africa|hCoV-19/DRC/4551/2020|EPI ISL 513599|B.1.178|Democratic Republic of the Congo|2020-04-30	Africa|hCoV-19/Kenya/NIC 492/2020|EPI ISL 457840|B.1.5|Kenya|2020-03	0.0002469705	Africa
Africa|hCoV-19/DRC/4561/2020|EPI ISL 513600|B.1|Democratic Republic of the Congo|2020-04-30	Africa|hCoV-19/Kenya/NIC 492/2020|EPI ISL 457840|B.1.5|Kenya|2020-03	0.0001743357	Africa
Africa|hCoV-19/DRC/4562/2020|EPI ISL 513601|B.1.214|Democratic Republic of the Congo|2020-04-30	Africa|hCoV-19/Kenya/NIC 492/2020|EPI ISL 457840|B.1.5|Kenya|2020-03	0.0001743399	Africa
Africa|hCoV-19/DRC/4568/2020|EPI ISL 513602|B.1|Democratic Republic of the Congo|2020-04-30	Africa|hCoV-19/Kenya/NIC 492/2020|EPI ISL 457840|B.1.5|Kenya|2020-03	0.0001762465	Africa
Africa|hCoV-19/DRC/4578/2020|EPI ISL 513603|B.1|Democratic Republic of the Congo|2020-04-30	Africa|hCoV-19/Kenya/NIC 492/2020|EPI ISL 457840|B.1.5|Kenya|2020-03	0.0002129034	Africa
Africa|hCoV-19/DRC/4613/2020|EPI ISL 513604|B.1.214|Democratic Republic of the Congo|2020-04-30	Africa|hCoV-19/Kenya/NIC 492/2020|EPI ISL 457840|B.1.5|Kenya|2020-03	0.0002111557	Africa
Africa|hCoV-19/DRC/4614/2020|EPI ISL 513605|B.1|Democratic Republic of the Congo|2020-04-30	Africa|hCoV-19/Kenya/NIC 492/2020|EPI ISL 457840|B.1.5|Kenya|2020-03	0.0003138588	Africa
Africa|hCoV-19/DRC/4631/2020|EPI ISL 513606|B.1.5|Democratic Republic of the Congo|2020-04-30	Africa|hCoV-19/Kenya/NIC 492/2020|EPI ISL 457840|B.1.5|Kenya|2020-03	0.0003138807	Africa
Africa|hCoV-19/DRC/4633/2020|EPI ISL 513607|B.1.128|Democratic Republic of the Congo|2020-04-30	Africa|hCoV-19/Kenya/NIC 492/2020|EPI ISL 457840|B.1.5|Kenya|2020-03	0.0002789867	Africa
Africa|hCoV-19/DRC/4642/2020|EPI ISL 513608|B.1.128|Democratic Republic of the Congo|2020-04-30	Africa|hCoV-19/Kenya/NIC 492/2020|EPI ISL 457840|B.1.5|Kenya|2020-03	0.0002789741	Africa
Africa|hCoV-19/DRC/4647/2020|EPI ISL 513609|B.1.128|Democratic Republic of the Congo|2020-04-30	Africa|hCoV-19/Kenya/NIC 492/2020|EPI ISL 457840|B.1.5|Kenya|2020-03	0.0002440972	Africa
Africa|hCoV-19/DRC/4653/2020|EPI ISL 513610|B.1.128|Democratic Republic of the Congo|2020-04-30	Africa|hCoV-19/Kenya/NIC 492/2020|EPI ISL 457840|B.1.5|Kenya|2020-03	0.0002790032	Africa
Africa|hCoV-19/DRC/4681/2020|EPI ISL 514116|B.1.128|Democratic Republic of the Congo|2020-04-30	Africa|hCoV-19/Kenya/NIC 492/2020|EPI ISL 457840|B.1.5|Kenya|2020-03	0.0002129865	Africa
Africa|hCoV-19/DRC/4683/2020|EPI ISL 514105|B.1.5|Democratic Republic of the Congo|2020-04-30	Africa|hCoV-19/Kenya/NIC 492/2020|EPI ISL 457840|B.1.5|Kenya|2020-03	0.0002476458	Africa
Africa|hCoV-19/DRC/4685/2020|EPI ISL 514106|B.1.128|Democratic Republic of the Congo|2020-04-30	Africa|hCoV-19/Kenya/NIC 492/2020|EPI ISL 457840|B.1.5|Kenya|2020-03	0.0002801923	Africa
Africa|hCoV-19/DRC/4690/2020|EPI ISL 514117|B.1.128|Democratic Republic of the Congo|2020-04-30	Africa|hCoV-19/Kenya/NIC 492/2020|EPI ISL 457840|B.1.5|Kenya|2020-03	0.0002455354	Africa
Africa|hCoV-19/DRC/4693/2020|EPI ISL 514118|B.1.128|Democratic Republic of the Congo|2020-04-30	Africa|hCoV-19/Kenya/NIC 492/2020|EPI ISL 457840|B.1.5|Kenya|2020-03	0.0002450198	Africa
Africa|hCoV-19/DRC/4694/2020|EPI ISL 514107|B.1.128|Democratic Republic of the Congo|2020-04-30	Africa|hCoV-19/Kenya/NIC 492/2020|EPI ISL 457840|B.1.5|Kenya|2020-03	0.0002479878	Africa
Africa|hCoV-19/DRC/4720/2020|EPI ISL 514108|B.1.84|Democratic Republic of the Congo|2020-05-01	Africa|hCoV-19/Kenya/NIC 492/2020|EPI ISL 457840|B.1.5|Kenya|2020-03	0.0001753627	Africa
Africa|hCoV-19/DRC/4785/2020|EPI ISL 514119|B.1.84|Democratic Republic of the Congo|2020-05-01	Africa|hCoV-19/Kenya/NIC 492/2020|EPI ISL 457840|B.1.5|Kenya|2020-03	0.0003150718	Africa
Africa|hCoV-19/DRC/5019/2020|EPI ISL 496511|B.1|Democratic Republic of the Congo|2020-05-02	Africa|hCoV-19/Kenya/NIC 492/2020|EPI ISL 457840|B.1.5|Kenya|2020-03	0.0002193570	Africa
Africa|hCoV-19/DRC/5094/2020|EPI ISL 496491|B.1.84|Democratic Republic of the Congo|2020-05-02	Africa|hCoV-19/Kenya/NIC 492/2020|EPI ISL 457840|B.1.5|Kenya|2020-03	0.0001771649	Africa
Africa|hCoV-19/DRC/5186/2020|EPI ISL 496512|B.1|Democratic Republic of the Congo|2020-05-03	Africa|hCoV-19/Kenya/NIC 492/2020|EPI ISL 457840|B.1.5|Kenya|2020-03	0.0002127415	Africa
Africa|hCoV-19/DRC/5187/2020|EPI ISL 513619|B.1|Democratic Republic of the Congo|2020-05-03	Africa|hCoV-19/Kenya/NIC 492/2020|EPI ISL 457840|B.1.5|Kenya|2020-03	0.0002119676	Africa
Africa|hCoV-19/DRC/5205/2020|EPI ISL 487365|B.1.1.275|Democratic Republic of the Congo|2020-05-01	Africa|hCoV-19/Kenya/NIC 492/2020|EPI ISL 457840|B.1.5|Kenya|2020-03	0.0002132642	Africa
Africa|hCoV-19/DRC/521/2020|EPI ISL 420854|B.1.5|Democratic Republic of the Congo|2020-03-25	Africa|hCoV-19/Kenya/NIC 492/2020|EPI ISL 457840|B.1.5|Kenya|2020-03	0.0000349821	Africa
Africa|hCoV-19/DRC/5210/2020|EPI ISL 487369|B.1.1.275|Democratic Republic of the Congo|2020-05-01	Africa|hCoV-19/Kenya/NIC 492/2020|EPI ISL 457840|B.1.5|Kenya|2020-03	0.0002124918	Africa
Africa|hCoV-19/DRC/523/2020|EPI ISL 420849|B.1.1.1|Democratic Republic of the Congo|2020-03-28	Africa|hCoV-19/Kenya/NIC 492/2020|EPI ISL 457840|B.1.5|Kenya|2020-03	0.0002448407	Africa
Africa|hCoV-19/DRC/5240/2020|EPI ISL 496492|B.1|Democratic Republic of the Congo|2020-05-03	Africa|hCoV-19/Kenya/NIC 492/2020|EPI ISL 457840|B.1.5|Kenya|2020-03	0.0001052353	Africa
Africa|hCoV-19/DRC/5377/2020|EPI ISL 496513|B.1|Democratic Republic of the Congo|2020-05-04	Africa|hCoV-19/Kenya/NIC 492/2020|EPI ISL 457840|B.1.5|Kenya|2020-03	0.0001753811	Africa
Africa|hCoV-19/DRC/5538/2020|EPI ISL 514120|B.1|Democratic Republic of the Congo|2020-05-05	Africa|hCoV-19/Kenya/NIC 492/2020|EPI ISL 457840|B.1.5|Kenya|2020-03	0.0001440814	Africa
Africa|hCoV-19/DRC/5651/2020|EPI ISL 496493|B.1.1.1|Democratic Republic of the Congo|2020-05-06	Africa|hCoV-19/Kenya/NIC 492/2020|EPI ISL 457840|B.1.5|Kenya|2020-03	0.0002864348	Africa
Africa|hCoV-19/DRC/5705/2020|EPI ISL 496494|B.1.84|Democratic Republic of the Congo|2020-05-06	Africa|hCoV-19/Kenya/NIC 492/2020|EPI ISL 457840|B.1.5|Kenya|2020-03	0.0001457913	Africa
Africa|hCoV-19/DRC/5735/2020|EPI ISL 496495|B.1.214|Democratic Republic of the Congo|2020-05-06	Africa|hCoV-19/Kenya/NIC 492/2020|EPI ISL 457840|B.1.5|Kenya|2020-03	0.0001440991	Africa
Africa|hCoV-19/DRC/5815/2020|EPI ISL 495629|B.1.214|Democratic Republic of the Congo|2020-05-06	Africa|hCoV-19/Kenya/NIC 492/2020|EPI ISL 457840|B.1.5|Kenya|2020-03	0.0002148063	Africa
Africa|hCoV-19/DRC/5907/2020|EPI ISL 496496|B.1.84|Democratic Republic of the Congo|2020-05-07	Africa|hCoV-19/Kenya/NIC 492/2020|EPI ISL 457840|B.1.5|Kenya|2020-03	0.0002551304	Africa
Africa|hCoV-19/DRC/5913/2020|EPI ISL 496497|B.1|Democratic Republic of the Congo|2020-05-07	Africa|hCoV-19/Kenya/NIC 492/2020|EPI ISL 457840|B.1.5|Kenya|2020-03	0.0002481222	Africa
Africa|hCoV-19/DRC/5927/2020|EPI ISL 496498|B.1.9|Democratic Republic of the Congo|2020-05-07	Africa|hCoV-19/Kenya/NIC 492/2020|EPI ISL 457840|B.1.5|Kenya|2020-03	0.0004254830	Africa
Africa|hCoV-19/DRC/5957/2020|EPI ISL 496499|B.1.5|Democratic Republic of the Congo|2020-05-07	Africa|hCoV-19/Kenya/NIC 492/2020|EPI ISL 457840|B.1.5|Kenya|2020-03	0.0000699958	Africa
Africa|hCoV-19/DRC/5964/2020|EPI ISL 496500|B.1.178|Democratic Republic of the Congo|2020-05-07	Africa|hCoV-19/Kenya/NIC 492/2020|EPI ISL 457840|B.1.5|Kenya|2020-03	0.0000736431	Africa
Africa|hCoV-19/DRC/5996/2020|EPI ISL 496514|B.1.84|Democratic Republic of the Congo|2020-05-08	Africa|hCoV-19/Kenya/NIC 492/2020|EPI ISL 457840|B.1.5|Kenya|2020-03	0.0001772905	Africa
Africa|hCoV-19/DRC/6026/2020|EPI ISL 513622|B.1.1.1|Democratic Republic of the Congo|2020-05-08	Africa|hCoV-19/Kenya/NIC 492/2020|EPI ISL 457840|B.1.5|Kenya|2020-03	0.0003572445	Africa
Africa|hCoV-19/DRC/6143/2020|EPI ISL 496515|B.1|Democratic Republic of the Congo|2020-05-08	Africa|hCoV-19/Kenya/NIC 492/2020|EPI ISL 457840|B.1.5|Kenya|2020-03	0.0001432076	Africa
Africa|hCoV-19/DRC/6151/2020|EPI ISL 513620|B.1.214|Democratic Republic of the Congo|2020-05-08	Africa|hCoV-19/Kenya/NIC 492/2020|EPI ISL 457840|B.1.5|Kenya|2020-03	0.0002131427	Africa
Africa|hCoV-19/DRC/6163/2020|EPI ISL 513623|B.1.214|Democratic Republic of the Congo|2020-05-08	Africa|hCoV-19/Kenya/NIC 492/2020|EPI ISL 457840|B.1.5|Kenya|2020-03	0.0002148756	Africa
Africa|hCoV-19/DRC/6203/2020|EPI ISL 514109|B.1|Democratic Republic of the Congo|2020-05-09	Africa|hCoV-19/Kenya/NIC 492/2020|EPI ISL 457840|B.1.5|Kenya|2020-03	0.0003157780	Africa
Africa|hCoV-19/DRC/6209/2020|EPI ISL 514110|B.1.84|Democratic Republic of the Congo|2020-05-09	Africa|hCoV-19/Kenya/NIC 492/2020|EPI ISL 457840|B.1.5|Kenya|2020-03	0.0001402120	Africa
Africa|hCoV-19/DRC/6227/2020|EPI ISL 514121|B.1.84|Democratic Republic of the Congo|2020-05-09	Africa|hCoV-19/Kenya/NIC 492/2020|EPI ISL 457840|B.1.5|Kenya|2020-03	0.0001404088	Africa
Africa|hCoV-19/DRC/6313/2020|EPI ISL 496516|B.1.84|Democratic Republic of the Congo|2020-05-09	Africa|hCoV-19/Kenya/NIC 492/2020|EPI ISL 457840|B.1.5|Kenya|2020-03	0.0002564414	Africa
Africa|hCoV-19/DRC/6338/2020|EPI ISL 495630|B.1|Democratic Republic of the Congo|2020-05-09	Africa|hCoV-19/Kenya/NIC 492/2020|EPI ISL 457840|B.1.5|Kenya|2020-03	0.0001810444	Africa
Africa|hCoV-19/DRC/6341/2020|EPI ISL 495631|B.1|Democratic Republic of the Congo|2020-05-09	Africa|hCoV-19/Kenya/NIC 492/2020|EPI ISL 457840|B.1.5|Kenya|2020-03	0.0002918496	Africa
Africa|hCoV-19/DRC/6342/2020|EPI ISL 495632|B.1|Democratic Republic of the Congo|2020-05-09	Africa|hCoV-19/Kenya/NIC 492/2020|EPI ISL 457840|B.1.5|Kenya|2020-03	0.0002506455	Africa
Africa|hCoV-19/DRC/6361/2020|EPI ISL 495633|B.1|Democratic Republic of the Congo|2020-05-09	Africa|hCoV-19/Kenya/NIC 492/2020|EPI ISL 457840|B.1.5|Kenya|2020-03	0.0001459152	Africa
Africa|hCoV-19/DRC/6380/2020|EPI ISL 513611|B.1.1.275|Democratic Republic of the Congo|2020-05-04	Africa|hCoV-19/Kenya/NIC 492/2020|EPI ISL 457840|B.1.5|Kenya|2020-03	0.0002136513	Africa
Africa|hCoV-19/DRC/6384/2020|EPI ISL 513612|B.1.1.275|Democratic Republic of the Congo|2020-05-07	Africa|hCoV-19/Kenya/NIC 492/2020|EPI ISL 457840|B.1.5|Kenya|2020-03	0.0001778220	Africa
Africa|hCoV-19/DRC/6386/2020|EPI ISL 513613|B.1.1.275|Democratic Republic of the Congo|2020-05-07	Africa|hCoV-19/Kenya/NIC 492/2020|EPI ISL 457840|B.1.5|Kenya|2020-03	0.0001744658	Africa
Africa|hCoV-19/DRC/6389/2020|EPI ISL 513614|B.1.84|Democratic Republic of the Congo|2020-05-07	Africa|hCoV-19/Kenya/NIC 492/2020|EPI ISL 457840|B.1.5|Kenya|2020-03	0.0002479149	Africa
Africa|hCoV-19/DRC/6390/2020|EPI ISL 513615|B.1.1.275|Democratic Republic of the Congo|2020-05-04	Africa|hCoV-19/Kenya/NIC 492/2020|EPI ISL 457840|B.1.5|Kenya|2020-03	0.0002795569	Africa
Africa|hCoV-19/DRC/6392/2020|EPI ISL 513616|B.1|Democratic Republic of the Congo|2020-05-04	Africa|hCoV-19/Kenya/NIC 492/2020|EPI ISL 457840|B.1.5|Kenya|2020-03	0.0000352004	Africa
Africa|hCoV-19/DRC/6395/2020|EPI ISL 513617|B.1.1.275|Democratic Republic of the Congo|2020-05-07	Africa|hCoV-19/Kenya/NIC 492/2020|EPI ISL 457840|B.1.5|Kenya|2020-03	0.0003138961	Africa
Africa|hCoV-19/DRC/6398/2020|EPI ISL 513618|B.1.1.275|Democratic Republic of the Congo|2020-05-07	Africa|hCoV-19/Kenya/NIC 492/2020|EPI ISL 457840|B.1.5|Kenya|2020-03	0.0002092320	Africa
Africa|hCoV-19/DRC/6724/2020|EPI ISL 495634|B.1|Democratic Republic of the Congo|2020-05-11	Africa|hCoV-19/Kenya/NIC 492/2020|EPI ISL 457840|B.1.5|Kenya|2020-03	0.0001402100	Africa
Africa|hCoV-19/DRC/6743/2020|EPI ISL 495635|B.1.149|Democratic Republic of the Congo|2020-05-11	Africa|hCoV-19/Kenya/NIC 492/2020|EPI ISL 457840|B.1.5|Kenya|2020-03	0.0001449494	Africa
Africa|hCoV-19/DRC/6783/2020|EPI ISL 496501|B.1.149|Democratic Republic of the Congo|2020-05-11	Africa|hCoV-19/Kenya/NIC 492/2020|EPI ISL 457840|B.1.5|Kenya|2020-03	0.0001808676	Africa
Africa|hCoV-19/DRC/6784/2020|EPI ISL 495636|B.1|Democratic Republic of the Congo|2020-05-11	Africa|hCoV-19/Kenya/NIC 492/2020|EPI ISL 457840|B.1.5|Kenya|2020-03	0.0001049716	Africa
Africa|hCoV-19/DRC/6786/2020|EPI ISL 495637|B.1.178|Democratic Republic of the Congo|2020-05-11	Africa|hCoV-19/Kenya/NIC 492/2020|EPI ISL 457840|B.1.5|Kenya|2020-03	0.0002104662	Africa
Africa|hCoV-19/DRC/6791/2020|EPI ISL 495638|B.1.178|Democratic Republic of the Congo|2020-05-11	Africa|hCoV-19/Kenya/NIC 492/2020|EPI ISL 457840|B.1.5|Kenya|2020-03	0.0001760764	Africa
Africa|hCoV-19/DRC/6792/2020|EPI ISL 495639|B.1|Democratic Republic of the Congo|2020-05-11	Africa|hCoV-19/Kenya/NIC 492/2020|EPI ISL 457840|B.1.5|Kenya|2020-03	0.0001464479	Africa
Africa|hCoV-19/DRC/6801/2020|EPI ISL 514111|B.1|Democratic Republic of the Congo|2020-05-11	Africa|hCoV-19/Kenya/NIC 492/2020|EPI ISL 457840|B.1.5|Kenya|2020-03	0.0003538683	Africa
Africa|hCoV-19/DRC/6853/2020|EPI ISL 496502|B.1.214|Democratic Republic of the Congo|2020-05-11	Africa|hCoV-19/Kenya/NIC 492/2020|EPI ISL 457840|B.1.5|Kenya|2020-03	0.0001424722	Africa
Africa|hCoV-19/DRC/6854/2020|EPI ISL 496503|B.1|Democratic Republic of the Congo|2020-05-11	Africa|hCoV-19/Kenya/NIC 492/2020|EPI ISL 457840|B.1.5|Kenya|2020-03	0.0002902006	Africa
Africa|hCoV-19/DRC/6875/2020|EPI ISL 496504|B.1|Democratic Republic of the Congo|2020-05-11	Africa|hCoV-19/Kenya/NIC 492/2020|EPI ISL 457840|B.1.5|Kenya|2020-03	0.0001402168	Africa
Africa|hCoV-19/DRC/7042/2020|EPI ISL 513592|B.1.214|Democratic Republic of the Congo|2020-05-12	Africa|hCoV-19/Kenya/NIC 492/2020|EPI ISL 457840|B.1.5|Kenya|2020-03	0.0001753775	Africa
Africa|hCoV-19/DRC/7061/2020|EPI ISL 513593|B.1|Democratic Republic of the Congo|2020-05-12	Africa|hCoV-19/Kenya/NIC 492/2020|EPI ISL 457840|B.1.5|Kenya|2020-03	0.0001087480	Africa
Africa|hCoV-19/DRC/7140/2020|EPI ISL 513594|B.1.214|Democratic Republic of the Congo|2020-05-12	Africa|hCoV-19/Kenya/NIC 492/2020|EPI ISL 457840|B.1.5|Kenya|2020-03	0.0002844080	Africa
Africa|hCoV-19/DRC/7200/2020|EPI ISL 514112|B.1|Democratic Republic of the Congo|2020-05-13	Africa|hCoV-19/Kenya/NIC 492/2020|EPI ISL 457840|B.1.5|Kenya|2020-03	0.0002789797	Africa
Africa|hCoV-19/DRC/7211/2020|EPI ISL 514122|B.1.149|Democratic Republic of the Congo|2020-05-13	Africa|hCoV-19/Kenya/NIC 492/2020|EPI ISL 457840|B.1.5|Kenya|2020-03	0.0002450395	Africa
Africa|hCoV-19/DRC/7248/2020|EPI ISL 514123|B.1|Democratic Republic of the Congo|2020-05-13	Africa|hCoV-19/Kenya/NIC 492/2020|EPI ISL 457840|B.1.5|Kenya|2020-03	0.0001431942	Africa
Africa|hCoV-19/DRC/7255/2020|EPI ISL 514124|B.1.149|Democratic Republic of the Congo|2020-05-13	Africa|hCoV-19/Kenya/NIC 492/2020|EPI ISL 457840|B.1.5|Kenya|2020-03	0.0002824786	Africa
Africa|hCoV-19/DRC/73/2020|EPI ISL 417941|B.1.178|Democratic Republic of the Congo|2020-03-18	Africa|hCoV-19/Kenya/NIC 492/2020|EPI ISL 457840|B.1.5|Kenya|2020-03	0.0000699308	Africa
Africa|hCoV-19/DRC/7386/2020|EPI ISL 513595|B.1.5|Democratic Republic of the Congo|2020-05-14	Africa|hCoV-19/Kenya/NIC 492/2020|EPI ISL 457840|B.1.5|Kenya|2020-03	0.0000720297	Africa
Africa|hCoV-19/DRC/7430/2020|EPI ISL 496517|B.1.1.1|Democratic Republic of the Congo|2020-05-14	Africa|hCoV-19/Kenya/NIC 492/2020|EPI ISL 457840|B.1.5|Kenya|2020-03	0.0004800573	Africa
Africa|hCoV-19/DRC/7434/2020|EPI ISL 513621|B.1.1.1|Democratic Republic of the Congo|2020-05-14	Africa|hCoV-19/Kenya/NIC 492/2020|EPI ISL 457840|B.1.5|Kenya|2020-03	0.0004682832	Africa
Africa|hCoV-19/DRC/7471/2020|EPI ISL 513596|B.1.214|Democratic Republic of the Congo|2020-05-14	Africa|hCoV-19/Kenya/NIC 492/2020|EPI ISL 457840|B.1.5|Kenya|2020-03	0.0002816974	Africa
Africa|hCoV-19/DRC/7488/2020|EPI ISL 514113|B.1.1|Democratic Republic of the Congo|2020-05-14	Africa|hCoV-19/Kenya/NIC 492/2020|EPI ISL 457840|B.1.5|Kenya|2020-03	0.0001401859	Africa
Africa|hCoV-19/DRC/7713/2020|EPI ISL 495640|B.1|Democratic Republic of the Congo|2020-05-14	Africa|hCoV-19/Kenya/NIC 492/2020|EPI ISL 457840|B.1.5|Kenya|2020-03	0.0003595360	Africa
Africa|hCoV-19/DRC/7864/2020|EPI ISL 496505|B.1.214|Democratic Republic of the Congo|2020-05-15	Africa|hCoV-19/Kenya/NIC 492/2020|EPI ISL 457840|B.1.5|Kenya|2020-03	0.0002500341	Africa
Africa|hCoV-19/DRC/7920/2020|EPI ISL 495641|B.1|Democratic Republic of the Congo|2020-05-15	Africa|hCoV-19/Kenya/NIC 492/2020|EPI ISL 457840|B.1.5|Kenya|2020-03	0.0002807118	Africa
Africa|hCoV-19/DRC/80/2020|EPI ISL 417942|B.1.178|Democratic Republic of the Congo|2020-03-18	Africa|hCoV-19/Kenya/NIC 492/2020|EPI ISL 457840|B.1.5|Kenya|2020-03	0.0000700336	Africa
Africa|hCoV-19/DRC/8018/2020|EPI ISL 514125|B.1.5|Democratic Republic of the Congo|2020-05-15	Africa|hCoV-19/Kenya/NIC 492/2020|EPI ISL 457840|B.1.5|Kenya|2020-03	0.0002543887	Africa
Africa|hCoV-19/DRC/81/2020|EPI ISL 417944|B.1.9|Democratic Republic of the Congo|2020-03-18	Africa|hCoV-19/Kenya/NIC 492/2020|EPI ISL 457840|B.1.5|Kenya|2020-03	0.0001752561	Africa
Africa|hCoV-19/DRC/82/2020|EPI ISL 417946|B.1.5|Democratic Republic of the Congo|2020-03-18	Africa|hCoV-19/Kenya/NIC 492/2020|EPI ISL 457840|B.1.5|Kenya|2020-03	0.0000348626	Africa
Africa|hCoV-19/DRC/94/2020|EPI ISL 417947|B.1|Democratic Republic of the Congo|2020-03-19	Africa|hCoV-19/Kenya/NIC 492/2020|EPI ISL 457840|B.1.5|Kenya|2020-03	0.0000697591	Africa
Africa|hCoV-19/DRC/998/2020|EPI ISL 429254|B.1|Democratic Republic of the Congo|2020-04-03	Africa|hCoV-19/Kenya/NIC 492/2020|EPI ISL 457840|B.1.5|Kenya|2020-03	0.0001451475	Africa
Africa|hCoV-19/DRC/KN-0038/2020|EPI ISL 417434|B.1.128|Democratic Republic of the Congo|2020-03-14	Africa|hCoV-19/Kenya/NIC 492/2020|EPI ISL 457840|B.1.5|Kenya|2020-03	0.0001778852	Africa
Africa|hCoV-19/DRC/KN-0054/2020|EPI ISL 417437|B.1.178|Democratic Republic of the Congo|2020-03-17	Africa|hCoV-19/Kenya/NIC 492/2020|EPI ISL 457840|B.1.5|Kenya|2020-03	0.0001047237	Africa
Africa|hCoV-19/DRC/KN-0058/2020|EPI ISL 417438|B.1|Democratic Republic of the Congo|2020-03-17	Africa|hCoV-19/Kenya/NIC 492/2020|EPI ISL 457840|B.1.5|Kenya|2020-03	0.0000700571	Africa
Africa|hCoV-19/DRC/KN-0060/2020|EPI ISL 417440|B.1|Democratic Republic of the Congo|2020-03-17	Africa|hCoV-19/Kenya/NIC 492/2020|EPI ISL 457840|B.1.5|Kenya|2020-03	0.0001046017	Africa
Africa|hCoV-19/DRC/KN-0070/2020|EPI ISL 417441|B.1.178|Democratic Republic of the Congo|2020-03-17	Africa|hCoV-19/Kenya/NIC 492/2020|EPI ISL 457840|B.1.5|Kenya|2020-03	0.0000707494	Africa
Africa|hCoV-19/DRC/KN-0072/2020|EPI ISL 417442|B.1.178|Democratic Republic of the Congo|2020-03-18	Africa|hCoV-19/Kenya/NIC 492/2020|EPI ISL 457840|B.1.5|Kenya|2020-03	0.0000699307	Africa
Africa|hCoV-19/DRC/KN-13/2020|EPI ISL 414647|B.1|Democratic Republic of the Congo|2020-03-09	Africa|hCoV-19/Kenya/NIC 492/2020|EPI ISL 457840|B.1.5|Kenya|2020-03	0.0000714152	Africa
Africa|hCoV-19/Egypt/Army-MCL001/2020|EPI ISL 510526|B.1|Egypt|2020-06-01	Africa|hCoV-19/Kenya/NIC 492/2020|EPI ISL 457840|B.1.5|Kenya|2020-03	0.0002092216	Africa
Africa|hCoV-19/Egypt/C-CU001a-S1/2020|EPI ISL 529031|B.1.255|Egypt|2020-05-19	Africa|hCoV-19/Kenya/NIC 492/2020|EPI ISL 457840|B.1.5|Kenya|2020-03	0.0002441491	Africa
Africa|hCoV-19/Egypt/C-CU002b-S3/2020|EPI ISL 529032|B.1.1.1|Egypt|2020-06-19	Africa|hCoV-19/Kenya/NIC 492/2020|EPI ISL 457840|B.1.5|Kenya|2020-03	0.0004883339	Africa
Africa|hCoV-19/Egypt/C-VSVRI-SERVAC/2020|EPI ISL 528386|B.1.255|Egypt|2020-08-22	Africa|hCoV-19/Kenya/NIC 492/2020|EPI ISL 457840|B.1.5|Kenya|2020-03	0.0000697372	Africa
Africa|hCoV-19/Egypt/CUNCI-7I028/2020|EPI ISL 524426|B.1.255|Egypt|2020-07-19	Africa|hCoV-19/Kenya/NIC 492/2020|EPI ISL 457840|B.1.5|Kenya|2020-03	0.0000697372	Africa
Africa|hCoV-19/Egypt/CUNCI-HGC002/2020|EPI ISL 468045|B.1|Egypt|2020-05-02	Africa|hCoV-19/Kenya/NIC 492/2020|EPI ISL 457840|B.1.5|Kenya|2020-03	0.0000698022	Africa
Africa|hCoV-19/Egypt/CUNCI-HGC004/2020|EPI ISL 468048|B.1|Egypt|2020-05-02	Africa|hCoV-19/Kenya/NIC 492/2020|EPI ISL 457840|B.1.5|Kenya|2020-03	0.0000697827	Africa
Africa|hCoV-19/Egypt/CUNCI-HGC005/2020|EPI ISL 468052|B.1|Egypt|2020-05-02	Africa|hCoV-19/Kenya/NIC 492/2020|EPI ISL 457840|B.1.5|Kenya|2020-03	0.0001395790	Africa
Africa|hCoV-19/Egypt/CUNCI-HGC006/2020|EPI ISL 468050|B.1|Egypt|2020-05-02	Africa|hCoV-19/Kenya/NIC 492/2020|EPI ISL 457840|B.1.5|Kenya|2020-03	0.0001395517	Africa
Africa|hCoV-19/Egypt/CUNCI-HGC007-2/2020|EPI ISL 468054|B.1|Egypt|2020-05-02	Africa|hCoV-19/Kenya/NIC 492/2020|EPI ISL 457840|B.1.5|Kenya|2020-03	0.0001744111	Africa
Africa|hCoV-19/Egypt/CUNCI-HGC007/2020|EPI ISL 468046|B.1|Egypt|2020-05-02	Africa|hCoV-19/Kenya/NIC 492/2020|EPI ISL 457840|B.1.5|Kenya|2020-03	0.0001395761	Africa
Africa|hCoV-19/Egypt/CUNCI-HGC008/2020|EPI ISL 468044|B.1|Egypt|2020-05-02	Africa|hCoV-19/Kenya/NIC 492/2020|EPI ISL 457840|B.1.5|Kenya|2020-03	0.0001395810	Africa
Africa|hCoV-19/Egypt/CUNCI-HGC009/2020|EPI ISL 468053|B.1|Egypt|2020-05-02	Africa|hCoV-19/Kenya/NIC 492/2020|EPI ISL 457840|B.1.5|Kenya|2020-03	0.0000698119	Africa
Africa|hCoV-19/Egypt/CUNCI-HGC010/2020|EPI ISL 468055|B.1.247|Egypt|2020-05-02	Africa|hCoV-19/Kenya/NIC 492/2020|EPI ISL 457840|B.1.5|Kenya|2020-03	0.0003140778	Africa
Africa|hCoV-19/Egypt/CUNCI-HGC011/2020|EPI ISL 468059|B.1|Egypt|2020-05-02	Africa|hCoV-19/Kenya/NIC 492/2020|EPI ISL 457840|B.1.5|Kenya|2020-03	0.0001395892	Africa
Africa|hCoV-19/Egypt/CUNCI-HGC012/2020|EPI ISL 468051|B.1.255|Egypt|2020-05-02	Africa|hCoV-19/Kenya/NIC 492/2020|EPI ISL 457840|B.1.5|Kenya|2020-03	0.0002442820	Africa
Africa|hCoV-19/Egypt/CUNCI-HGC013/2020|EPI ISL 468047|B.1.201|Egypt|2020-05-02	Africa|hCoV-19/Kenya/NIC 492/2020|EPI ISL 457840|B.1.5|Kenya|2020-03	0.0002093824	Africa
Africa|hCoV-19/Egypt/CUNCI-HGC014/2020|EPI ISL 468060|B.1.5|Egypt|2020-05-02	Africa|hCoV-19/Kenya/NIC 492/2020|EPI ISL 457840|B.1.5|Kenya|2020-03	0.0000000000	Africa
Africa|hCoV-19/Egypt/CUNCI-HGC015/2020|EPI ISL 468056|B.1|Egypt|2020-05-02	Africa|hCoV-19/Kenya/NIC 492/2020|EPI ISL 457840|B.1.5|Kenya|2020-03	0.0000000000	Africa
Africa|hCoV-19/Egypt/CUNCI-HGC016/2020|EPI ISL 468058|B.1|Egypt|2020-05-02	Africa|hCoV-19/Kenya/NIC 492/2020|EPI ISL 457840|B.1.5|Kenya|2020-03	0.0001398542	Africa
Africa|hCoV-19/Egypt/CUNCI-HGC021/2020|EPI ISL 468061|B.1|Egypt|2020-05-02	Africa|hCoV-19/Kenya/NIC 492/2020|EPI ISL 457840|B.1.5|Kenya|2020-03	0.0001397921	Africa
Africa|hCoV-19/Egypt/CUNCI-HGC023/2020|EPI ISL 468057|B.1.5|Egypt|2020-05-02	Africa|hCoV-19/Kenya/NIC 492/2020|EPI ISL 457840|B.1.5|Kenya|2020-03	0.0000349000	Africa
Africa|hCoV-19/Egypt/CUNCI-HGC028/2020|EPI ISL 468062|B.1|Egypt|2020-05-02	Africa|hCoV-19/Kenya/NIC 492/2020|EPI ISL 457840|B.1.5|Kenya|2020-03	0.0002097556	Africa
Africa|hCoV-19/Egypt/CUNCI-HGC3I011/2020|EPI ISL 479697|B.1|Egypt|2020-06-02	Africa|hCoV-19/Kenya/NIC 492/2020|EPI ISL 457840|B.1.5|Kenya|2020-03	0.0001394821	Africa
Africa|hCoV-19/Egypt/CUNCI-HGC3I012/2020|EPI ISL 479693|B.1.255|Egypt|2020-06-02	Africa|hCoV-19/Kenya/NIC 492/2020|EPI ISL 457840|B.1.5|Kenya|2020-03	0.0002440947	Africa
Africa|hCoV-19/Egypt/CUNCI-HGC3I013/2020|EPI ISL 479694|B.1.201|Egypt|2020-06-02	Africa|hCoV-19/Kenya/NIC 492/2020|EPI ISL 457840|B.1.5|Kenya|2020-03	0.0002092218	Africa
Africa|hCoV-19/Egypt/CUNCI-HGC3I014/2020|EPI ISL 479696|B.1.5|Egypt|2020-06-02	Africa|hCoV-19/Kenya/NIC 492/2020|EPI ISL 457840|B.1.5|Kenya|2020-03	0.0000000000	Africa
Africa|hCoV-19/Egypt/CUNCI-HGC3I02/2020|EPI ISL 479686|B.1|Egypt|2020-06-02	Africa|hCoV-19/Kenya/NIC 492/2020|EPI ISL 457840|B.1.5|Kenya|2020-03	0.0001046153	Africa
Africa|hCoV-19/Egypt/CUNCI-HGC3I023/2020|EPI ISL 479695|B.1.5|Egypt|2020-06-02	Africa|hCoV-19/Kenya/NIC 492/2020|EPI ISL 457840|B.1.5|Kenya|2020-03	0.0000348732	Africa
Africa|hCoV-19/Egypt/CUNCI-HGC3I025/2020|EPI ISL 479691|B.1|Egypt|2020-06-02	Africa|hCoV-19/Kenya/NIC 492/2020|EPI ISL 457840|B.1.5|Kenya|2020-03	0.0001743740	Africa
Africa|hCoV-19/Egypt/CUNCI-HGC3I03/2020|EPI ISL 479687|B.1|Egypt|2020-06-02	Africa|hCoV-19/Kenya/NIC 492/2020|EPI ISL 457840|B.1.5|Kenya|2020-03	0.0001394690	Africa
Africa|hCoV-19/Egypt/CUNCI-HGC3I05/2020|EPI ISL 479690|B.1|Egypt|2020-06-02	Africa|hCoV-19/Kenya/NIC 492/2020|EPI ISL 457840|B.1.5|Kenya|2020-03	0.0001394719	Africa
Africa|hCoV-19/Egypt/CUNCI-HGC3I06/2020|EPI ISL 479688|B.1|Egypt|2020-06-02	Africa|hCoV-19/Kenya/NIC 492/2020|EPI ISL 457840|B.1.5|Kenya|2020-03	0.0001394739	Africa
Africa|hCoV-19/Egypt/CUNCI-HGC3I08/2020|EPI ISL 479698|B.1|Egypt|2020-06-02	Africa|hCoV-19/Kenya/NIC 492/2020|EPI ISL 457840|B.1.5|Kenya|2020-03	0.0001394739	Africa
Africa|hCoV-19/Egypt/CUNCI-HGC3I09/2020|EPI ISL 479692|B.1|Egypt|2020-06-02	Africa|hCoV-19/Kenya/NIC 492/2020|EPI ISL 457840|B.1.5|Kenya|2020-03	0.0000697583	Africa
Africa|hCoV-19/Egypt/CUNCI-HGC4I003/2020|EPI ISL 479699|B.1.1.247|Egypt|2020-06-02	Africa|hCoV-19/Kenya/NIC 492/2020|EPI ISL 457840|B.1.5|Kenya|2020-03	0.0003488051	Africa
Africa|hCoV-19/Egypt/CUNCI-HGC4I004/2020|EPI ISL 479700|B.1.1.296|Egypt|2020-06-02	Africa|hCoV-19/Kenya/NIC 492/2020|EPI ISL 457840|B.1.5|Kenya|2020-03	0.0002441227	Africa
Africa|hCoV-19/Egypt/CUNCI-HGC4I015/2020|EPI ISL 479728|B.1.1.123|Egypt|2020-06-02	Africa|hCoV-19/Kenya/NIC 492/2020|EPI ISL 457840|B.1.5|Kenya|2020-03	0.0002790576	Africa
Africa|hCoV-19/Egypt/CUNCI-HGC4I022/2020|EPI ISL 479705|B.1.1|Egypt|2020-06-02	Africa|hCoV-19/Kenya/NIC 492/2020|EPI ISL 457840|B.1.5|Kenya|2020-03	0.0003836936	Africa
Africa|hCoV-19/Egypt/CUNCI-HGC4I023/2020|EPI ISL 479729|B.1.1.247|Egypt|2020-06-02	Africa|hCoV-19/Kenya/NIC 492/2020|EPI ISL 457840|B.1.5|Kenya|2020-03	0.0002093020	Africa
Africa|hCoV-19/Egypt/CUNCI-HGC4I025/2020|EPI ISL 479706|B.1.255|Egypt|2020-06-02	Africa|hCoV-19/Kenya/NIC 492/2020|EPI ISL 457840|B.1.5|Kenya|2020-03	0.0002092239	Africa
Africa|hCoV-19/Egypt/CUNCI-HGC4I026/2020|EPI ISL 479702|B.1|Egypt|2020-06-02	Africa|hCoV-19/Kenya/NIC 492/2020|EPI ISL 457840|B.1.5|Kenya|2020-03	0.0002792466	Africa
Africa|hCoV-19/Egypt/CUNCI-HGC4I029/2020|EPI ISL 479701|B.1.1.1|Egypt|2020-06-02	Africa|hCoV-19/Kenya/NIC 492/2020|EPI ISL 457840|B.1.5|Kenya|2020-03	0.0004185793	Africa
Africa|hCoV-19/Egypt/CUNCI-HGC4I030/2020|EPI ISL 479703|B.1|Egypt|2020-06-02	Africa|hCoV-19/Kenya/NIC 492/2020|EPI ISL 457840|B.1.5|Kenya|2020-03	0.0002092174	Africa
Africa|hCoV-19/Egypt/CUNCI-HGC4I031/2020|EPI ISL 479707|B.1.1.1|Egypt|2020-06-02	Africa|hCoV-19/Kenya/NIC 492/2020|EPI ISL 457840|B.1.5|Kenya|2020-03	0.0004883510	Africa
Africa|hCoV-19/Egypt/CUNCI-HGC4I032/2020|EPI ISL 479709|B.1.1|Egypt|2020-06-02	Africa|hCoV-19/Kenya/NIC 492/2020|EPI ISL 457840|B.1.5|Kenya|2020-03	0.0002443442	Africa
Africa|hCoV-19/Egypt/CUNCI-HGC4I033/2020|EPI ISL 479704|B.1|Egypt|2020-06-02	Africa|hCoV-19/Kenya/NIC 492/2020|EPI ISL 457840|B.1.5|Kenya|2020-03	0.0001046226	Africa
Africa|hCoV-19/Egypt/CUNCI-HGC4I034/2020|EPI ISL 479708|B.1.255|Egypt|2020-06-02	Africa|hCoV-19/Kenya/NIC 492/2020|EPI ISL 457840|B.1.5|Kenya|2020-03	0.0000697299	Africa
Africa|hCoV-19/Egypt/CUNCI-HGC5I001/2020|EPI ISL 479710|B.1.1|Egypt|2020-06-02	Africa|hCoV-19/Kenya/NIC 492/2020|EPI ISL 457840|B.1.5|Kenya|2020-03	0.0001046496	Africa
Africa|hCoV-19/Egypt/CUNCI-HGC5I003/2020|EPI ISL 479711|B.1|Egypt|2020-06-02	Africa|hCoV-19/Kenya/NIC 492/2020|EPI ISL 457840|B.1.5|Kenya|2020-03	0.0001046116	Africa
Africa|hCoV-19/Egypt/CUNCI-HGC5I010/2020|EPI ISL 479730|B.1.1|Egypt|2020-06-02	Africa|hCoV-19/Kenya/NIC 492/2020|EPI ISL 457840|B.1.5|Kenya|2020-03	0.0001744294	Africa
Africa|hCoV-19/Egypt/CUNCI-HGC5I011/2020|EPI ISL 479712|B.1.1|Egypt|2020-06-02	Africa|hCoV-19/Kenya/NIC 492/2020|EPI ISL 457840|B.1.5|Kenya|2020-03	0.0001046386	Africa
Africa|hCoV-19/Egypt/CUNCI-HGC5I012/2020|EPI ISL 479713|B.1.1|Egypt|2020-06-02	Africa|hCoV-19/Kenya/NIC 492/2020|EPI ISL 457840|B.1.5|Kenya|2020-03	0.0001394822	Africa
Africa|hCoV-19/Egypt/CUNCI-HGC5I014/2020|EPI ISL 479714|B.1.255|Egypt|2020-06-02	Africa|hCoV-19/Kenya/NIC 492/2020|EPI ISL 457840|B.1.5|Kenya|2020-03	0.0002092312	Africa
Africa|hCoV-19/Egypt/CUNCI-HGC5I015/2020|EPI ISL 475722|B.1.255|Egypt|2020-05-02	Africa|hCoV-19/Kenya/NIC 492/2020|EPI ISL 457840|B.1.5|Kenya|2020-03	0.0002791229	Africa
Africa|hCoV-19/Egypt/CUNCI-HGC5I016/2020|EPI ISL 479731|B.1|Egypt|2020-06-02	Africa|hCoV-19/Kenya/NIC 492/2020|EPI ISL 457840|B.1.5|Kenya|2020-03	0.0001046142	Africa
Africa|hCoV-19/Egypt/CUNCI-HGC5I022/2020|EPI ISL 479715|B.1.1|Egypt|2020-06-02	Africa|hCoV-19/Kenya/NIC 492/2020|EPI ISL 457840|B.1.5|Kenya|2020-03	0.0001743624	Africa
Africa|hCoV-19/Egypt/CUNCI-HGC5I025/2020|EPI ISL 479716|A|Egypt|2020-06-02	Africa|hCoV-19/Kenya/NIC 492/2020|EPI ISL 457840|B.1.5|Kenya|2020-03	0.0000349369	Africa
Africa|hCoV-19/Egypt/CUNCI-HGC5I026/2020|EPI ISL 479735|B.1.5|Egypt|2020-06-02	Africa|hCoV-19/Kenya/NIC 492/2020|EPI ISL 457840|B.1.5|Kenya|2020-03	0.0002093210	Africa
Africa|hCoV-19/Egypt/CUNCI-HGC5I029/2020|EPI ISL 479734|B.1|Egypt|2020-06-02	Africa|hCoV-19/Kenya/NIC 492/2020|EPI ISL 457840|B.1.5|Kenya|2020-03	0.0001046299	Africa
Africa|hCoV-19/Egypt/CUNCI-HGC5I030/2020|EPI ISL 479721|B.1.5|Egypt|2020-06-02	Africa|hCoV-19/Kenya/NIC 492/2020|EPI ISL 457840|B.1.5|Kenya|2020-03	0.0000000000	Africa
Africa|hCoV-19/Egypt/CUNCI-HGC5I033/2020|EPI ISL 479717|B.1.5|Egypt|2020-06-02	Africa|hCoV-19/Kenya/NIC 492/2020|EPI ISL 457840|B.1.5|Kenya|2020-03	0.0000000000	Africa
Africa|hCoV-19/Egypt/CUNCI-HGC5I034/2020|EPI ISL 479720|B.1.5|Egypt|2020-06-02	Africa|hCoV-19/Kenya/NIC 492/2020|EPI ISL 457840|B.1.5|Kenya|2020-03	0.0000697347	Africa
Africa|hCoV-19/Egypt/CUNCI-HGC6I002/2020|EPI ISL 479719|B.1.1.1|Egypt|2020-06-02	Africa|hCoV-19/Kenya/NIC 492/2020|EPI ISL 457840|B.1.5|Kenya|2020-03	0.0003836629	Africa
Africa|hCoV-19/Egypt/CUNCI-HGC6I003/2020|EPI ISL 479718|B.1.5|Egypt|2020-06-02	Africa|hCoV-19/Kenya/NIC 492/2020|EPI ISL 457840|B.1.5|Kenya|2020-03	0.0001046127	Africa
Africa|hCoV-19/Egypt/CUNCI-HGC6I007/2020|EPI ISL 479722|B.1|Egypt|2020-06-02	Africa|hCoV-19/Kenya/NIC 492/2020|EPI ISL 457840|B.1.5|Kenya|2020-03	0.0000697569	Africa
Africa|hCoV-19/Egypt/CUNCI-HGC6I010/2020|EPI ISL 478672|B.1|Egypt|2020-06-02	Africa|hCoV-19/Kenya/NIC 492/2020|EPI ISL 457840|B.1.5|Kenya|2020-03	0.0002092072	Africa
Africa|hCoV-19/Egypt/CUNCI-HGC6I011/2020|EPI ISL 479727|A|Egypt|2020-06-02	Africa|hCoV-19/Kenya/NIC 492/2020|EPI ISL 457840|B.1.5|Kenya|2020-03	0.0005232024	Africa
Africa|hCoV-19/Egypt/CUNCI-HGC6I015/2020|EPI ISL 479725|B.1.1|Egypt|2020-06-02	Africa|hCoV-19/Kenya/NIC 492/2020|EPI ISL 457840|B.1.5|Kenya|2020-03	0.0002789848	Africa
Africa|hCoV-19/Egypt/CUNCI-HGC6I016/2020|EPI ISL 475723|B.1.247|Egypt|2020-06-02	Africa|hCoV-19/Kenya/NIC 492/2020|EPI ISL 457840|B.1.5|Kenya|2020-03	0.0002792145	Africa
Africa|hCoV-19/Egypt/CUNCI-HGC6I024/2020|EPI ISL 479732|B.1.1.247|Egypt|2020-06-02	Africa|hCoV-19/Kenya/NIC 492/2020|EPI ISL 457840|B.1.5|Kenya|2020-03	0.0002444099	Africa
Africa|hCoV-19/Egypt/CUNCI-HGC6I026/2020|EPI ISL 479724|B.1.1.1|Egypt|2020-06-02	Africa|hCoV-19/Kenya/NIC 492/2020|EPI ISL 457840|B.1.5|Kenya|2020-03	0.0004185500	Africa
Africa|hCoV-19/Egypt/CUNCI-HGC6I029/2020|EPI ISL 477161|B.1.255|Egypt|2020-06-02	Africa|hCoV-19/Kenya/NIC 492/2020|EPI ISL 457840|B.1.5|Kenya|2020-03	0.0002092167	Africa
Africa|hCoV-19/Egypt/CUNCI-HGC6I031/2020|EPI ISL 475724|B.1.1.1|Egypt|2020-06-02	Africa|hCoV-19/Kenya/NIC 492/2020|EPI ISL 457840|B.1.5|Kenya|2020-03	0.0003839079	Africa
Africa|hCoV-19/Egypt/CUNCI-HGC6I032/2020|EPI ISL 479733|B.1.1.1|Egypt|2020-06-02	Africa|hCoV-19/Kenya/NIC 492/2020|EPI ISL 457840|B.1.5|Kenya|2020-03	0.0003837164	Africa
Africa|hCoV-19/Egypt/CUNCI-HGC6I033/2020|EPI ISL 479723|B.1.1.1|Egypt|2020-06-02	Africa|hCoV-19/Kenya/NIC 492/2020|EPI ISL 457840|B.1.5|Kenya|2020-03	0.0003836991	Africa
Africa|hCoV-19/Egypt/CUNCI-HGC7I01/2020|EPI ISL 529141|B.1|Egypt|2020-07-19	Africa|hCoV-19/Kenya/NIC 492/2020|EPI ISL 457840|B.1.5|Kenya|2020-03	0.0002441278	Africa
Africa|hCoV-19/Egypt/CUNCI-HGC7I02/2020|EPI ISL 529142|A|Egypt|2020-07-19	Africa|hCoV-19/Kenya/NIC 492/2020|EPI ISL 457840|B.1.5|Kenya|2020-03	0.0004883631	Africa
Africa|hCoV-19/Egypt/CUNCI-HGC7I07/2020|EPI ISL 529145|B.1|Egypt|2020-07-19	Africa|hCoV-19/Kenya/NIC 492/2020|EPI ISL 457840|B.1.5|Kenya|2020-03	0.0002092531	Africa
Africa|hCoV-19/Egypt/EGY-020/2020|EPI ISL 526975|B.1|Egypt|2020-08-14	Africa|hCoV-19/Kenya/NIC 492/2020|EPI ISL 457840|B.1.5|Kenya|2020-03	0.0002092218	Africa
Africa|hCoV-19/Egypt/EGY-041/2020|EPI ISL 526997|B.1|Egypt|2020-08-22	Africa|hCoV-19/Kenya/NIC 492/2020|EPI ISL 457840|B.1.5|Kenya|2020-03	0.0002092218	Africa
Africa|hCoV-19/Egypt/EGY-S031/2020|EPI ISL 526986|B.1|Egypt|2020-08-17	Africa|hCoV-19/Kenya/NIC 492/2020|EPI ISL 457840|B.1.5|Kenya|2020-03	0.0002092218	Africa
Africa|hCoV-19/Egypt/HCoV2-Egy-002/2020|EPI ISL 510532|B.1|Egypt|2020-06-02	Africa|hCoV-19/Kenya/NIC 492/2020|EPI ISL 457840|B.1.5|Kenya|2020-03	0.0002092218	Africa
Africa|hCoV-19/Egypt/MASRI-005/2020|EPI ISL 482759|B.1|Egypt|2020-04-30	Africa|hCoV-19/Kenya/NIC 492/2020|EPI ISL 457840|B.1.5|Kenya|2020-03	0.0000697284	Africa
Africa|hCoV-19/Egypt/MASRI-007/2020|EPI ISL 482760|B.1|Egypt|2020-04-28	Africa|hCoV-19/Kenya/NIC 492/2020|EPI ISL 457840|B.1.5|Kenya|2020-03	0.0001395580	Africa
Africa|hCoV-19/Egypt/MASRI-008/2020|EPI ISL 482761|B.1|Egypt|2020-04-30	Africa|hCoV-19/Kenya/NIC 492/2020|EPI ISL 457840|B.1.5|Kenya|2020-03	0.0000701620	Africa
Africa|hCoV-19/Egypt/MASRI-009/2020|EPI ISL 483035|A|Egypt|2020-04-30	Africa|hCoV-19/Kenya/NIC 492/2020|EPI ISL 457840|B.1.5|Kenya|2020-03	0.0003487348	Africa
Africa|hCoV-19/Egypt/MASRI-011/2020|EPI ISL 482762|B.1|Egypt|2020-05-05	Africa|hCoV-19/Kenya/NIC 492/2020|EPI ISL 457840|B.1.5|Kenya|2020-03	0.0001394948	Africa
Africa|hCoV-19/Egypt/MASRI-012/2020|EPI ISL 482763|B.1|Egypt|2020-05-05	Africa|hCoV-19/Kenya/NIC 492/2020|EPI ISL 457840|B.1.5|Kenya|2020-03	0.0000348635	Africa
Africa|hCoV-19/Egypt/MASRI-014/2020|EPI ISL 482765|B.1|Egypt|2020-04-30	Africa|hCoV-19/Kenya/NIC 492/2020|EPI ISL 457840|B.1.5|Kenya|2020-03	0.0002790256	Africa
Africa|hCoV-19/Egypt/MASRI-015/2020|EPI ISL 482766|B.1.36|Egypt|2020-05-11	Africa|hCoV-19/Kenya/NIC 492/2020|EPI ISL 457840|B.1.5|Kenya|2020-03	0.0002789866	Africa
Africa|hCoV-19/Egypt/MASRI-016/2020|EPI ISL 482767|B.1|Egypt|2020-05-11	Africa|hCoV-19/Kenya/NIC 492/2020|EPI ISL 457840|B.1.5|Kenya|2020-03	0.0002792203	Africa
Africa|hCoV-19/Egypt/MASRI-018/2020|EPI ISL 483036|A|Egypt|2020-05-10	Africa|hCoV-19/Kenya/NIC 492/2020|EPI ISL 457840|B.1.5|Kenya|2020-03	0.0004918797	Africa
Africa|hCoV-19/Egypt/MASRI-020/2020|EPI ISL 483037|B.1|Egypt|2020-05-13	Africa|hCoV-19/Kenya/NIC 492/2020|EPI ISL 457840|B.1.5|Kenya|2020-03	0.0003524767	Africa
Africa|hCoV-19/Egypt/MASRI-022/2020|EPI ISL 482768|B.1.255|Egypt|2020-05-13	Africa|hCoV-19/Kenya/NIC 492/2020|EPI ISL 457840|B.1.5|Kenya|2020-03	0.0001746212	Africa
Africa|hCoV-19/Egypt/MASRI-023/2020|EPI ISL 482769|B.1|Egypt|2020-05-11	Africa|hCoV-19/Kenya/NIC 492/2020|EPI ISL 457840|B.1.5|Kenya|2020-03	0.0000698109	Africa
Africa|hCoV-19/Egypt/MASRI-024/2020|EPI ISL 482770|B.1|Egypt|2020-05-11	Africa|hCoV-19/Kenya/NIC 492/2020|EPI ISL 457840|B.1.5|Kenya|2020-03	0.0001394705	Africa
Africa|hCoV-19/Egypt/MASRI-025/2020|EPI ISL 482771|B.1|Egypt|2020-05-10	Africa|hCoV-19/Kenya/NIC 492/2020|EPI ISL 457840|B.1.5|Kenya|2020-03	0.0002791063	Africa
Africa|hCoV-19/Egypt/MASRI-026/2020|EPI ISL 482772|B.1|Egypt|2020-05-10	Africa|hCoV-19/Kenya/NIC 492/2020|EPI ISL 457840|B.1.5|Kenya|2020-03	0.0001743757	Africa
Africa|hCoV-19/Egypt/MASRI-027/2020|EPI ISL 482773|B.1.1.123|Egypt|2020-05-08	Africa|hCoV-19/Kenya/NIC 492/2020|EPI ISL 457840|B.1.5|Kenya|2020-03	0.0002096875	Africa
Africa|hCoV-19/Egypt/MASRI-028/2020|EPI ISL 483038|B.1|Egypt|2020-05-13	Africa|hCoV-19/Kenya/NIC 492/2020|EPI ISL 457840|B.1.5|Kenya|2020-03	0.0002092196	Africa
Africa|hCoV-19/Egypt/MASRI-029/2020|EPI ISL 482774|B.1|Egypt|2020-05-13	Africa|hCoV-19/Kenya/NIC 492/2020|EPI ISL 457840|B.1.5|Kenya|2020-03	0.0001394753	Africa
Africa|hCoV-19/Egypt/MASRI-10/2020|EPI ISL 475752|B.1.255|Egypt|2020-05	Africa|hCoV-19/Kenya/NIC 492/2020|EPI ISL 457840|B.1.5|Kenya|2020-03	0.0002441704	Africa
Africa|hCoV-19/Egypt/MASRI-11/2020|EPI ISL 475753|B.1.36|Egypt|2020-05	Africa|hCoV-19/Kenya/NIC 492/2020|EPI ISL 457840|B.1.5|Kenya|2020-03	0.0003138632	Africa
Africa|hCoV-19/Egypt/MASRI-14/2020|EPI ISL 475749|B.1|Egypt|2020-05	Africa|hCoV-19/Kenya/NIC 492/2020|EPI ISL 457840|B.1.5|Kenya|2020-03	0.0001046043	Africa
Africa|hCoV-19/Egypt/MASRI-15/2020|EPI ISL 475750|B.1.1|Egypt|2020-05	Africa|hCoV-19/Kenya/NIC 492/2020|EPI ISL 457840|B.1.5|Kenya|2020-03	0.0004564602	Africa
Africa|hCoV-19/Egypt/MASRI-2/2020|EPI ISL 475745|B.1|Egypt|2020-05	Africa|hCoV-19/Kenya/NIC 492/2020|EPI ISL 457840|B.1.5|Kenya|2020-03	0.0001394656	Africa
Africa|hCoV-19/Egypt/MASRI-3/2020|EPI ISL 475746|A|Egypt|2020-05	Africa|hCoV-19/Kenya/NIC 492/2020|EPI ISL 457840|B.1.5|Kenya|2020-03	0.0003836417	Africa
Africa|hCoV-19/Egypt/MASRI-6/2020|EPI ISL 475747|B.1.255|Egypt|2020-05	Africa|hCoV-19/Kenya/NIC 492/2020|EPI ISL 457840|B.1.5|Kenya|2020-03	0.0001394656	Africa
Africa|hCoV-19/Egypt/MASRI-9/2020|EPI ISL 475751|B.1.1.1|Egypt|2020-05	Africa|hCoV-19/Kenya/NIC 492/2020|EPI ISL 457840|B.1.5|Kenya|2020-03	0.0005233848	Africa
Africa|hCoV-19/Egypt/NRC-01/2020|EPI ISL 430820|B.1|Egypt|2020-03-18	Africa|hCoV-19/Kenya/NIC 492/2020|EPI ISL 457840|B.1.5|Kenya|2020-03	0.0001050379	Africa
Africa|hCoV-19/Egypt/NRC-03/2020|EPI ISL 430819|B.1.246|Egypt|2020-03-18	Africa|hCoV-19/Kenya/NIC 492/2020|EPI ISL 457840|B.1.5|Kenya|2020-03	0.0001399550	Africa
Africa|hCoV-19/Gabon/ITM-K011/2020|EPI ISL 539573|A|Gabon|2020-03-22	Africa|hCoV-19/Kenya/NIC 492/2020|EPI ISL 457840|B.1.5|Kenya|2020-03	0.0003138471	Africa
Africa|hCoV-19/Gabon/ITM-K023/2020|EPI ISL 539574|B.1.178|Gabon|2020-03-27	Africa|hCoV-19/Kenya/NIC 492/2020|EPI ISL 457840|B.1.5|Kenya|2020-03	0.0001045949	Africa
Africa|hCoV-19/Gabon/ITM-K027/2020|EPI ISL 539575|A|Gabon|2020-03-27	Africa|hCoV-19/Kenya/NIC 492/2020|EPI ISL 457840|B.1.5|Kenya|2020-03	0.0003487335	Africa
Africa|hCoV-19/Gabon/ITM-K028/2020|EPI ISL 539576|B.1.292|Gabon|2020-03-27	Africa|hCoV-19/Kenya/NIC 492/2020|EPI ISL 457840|B.1.5|Kenya|2020-03	0.0001045970	Africa
Africa|hCoV-19/Gambia/0214/2020|EPI ISL 471158|B.1|Gambia|2020-03-29	Africa|hCoV-19/Kenya/NIC 492/2020|EPI ISL 457840|B.1.5|Kenya|2020-03	0.0002445344	Africa
Africa|hCoV-19/Gambia/0268/2020|EPI ISL 471159|B.1.1|Gambia|2020-03-21	Africa|hCoV-19/Kenya/NIC 492/2020|EPI ISL 457840|B.1.5|Kenya|2020-03	0.0001408735	Africa
Africa|hCoV-19/Gambia/0278/2020|EPI ISL 471160|B.1.1|Gambia|2020-03-20	Africa|hCoV-19/Kenya/NIC 492/2020|EPI ISL 457840|B.1.5|Kenya|2020-03	0.0001410872	Africa
Africa|hCoV-19/Gambia/0528/2020|EPI ISL 471161|B.1.1.293|Gambia|2020-04-30	Africa|hCoV-19/Kenya/NIC 492/2020|EPI ISL 457840|B.1.5|Kenya|2020-03	0.0001758232	Africa
Africa|hCoV-19/Gambia/0531/2020|EPI ISL 471162|B.1.1.293|Gambia|2020-04-30	Africa|hCoV-19/Kenya/NIC 492/2020|EPI ISL 457840|B.1.5|Kenya|2020-03	0.0001758356	Africa
Africa|hCoV-19/Gambia/0536/2020|EPI ISL 471163|B.1.1.293|Gambia|2020-04-30	Africa|hCoV-19/Kenya/NIC 492/2020|EPI ISL 457840|B.1.5|Kenya|2020-03	0.0001743521	Africa
Africa|hCoV-19/Gambia/0547/2020|EPI ISL 471164|B.1.1.293|Gambia|2020-04-30	Africa|hCoV-19/Kenya/NIC 492/2020|EPI ISL 457840|B.1.5|Kenya|2020-03	0.0001746383	Africa
Africa|hCoV-19/Gambia/0548/2020|EPI ISL 471165|B.1.5|Gambia|2020-04-30	Africa|hCoV-19/Kenya/NIC 492/2020|EPI ISL 457840|B.1.5|Kenya|2020-03	0.0000361312	Africa
Africa|hCoV-19/Gambia/1090/2020|EPI ISL 471166|B.1.1|Gambia|2020-05-04	Africa|hCoV-19/Kenya/NIC 492/2020|EPI ISL 457840|B.1.5|Kenya|2020-03	0.0002109923	Africa
Africa|hCoV-19/Gambia/1094/2020|EPI ISL 471167|B.1.1.293|Gambia|2020-05-04	Africa|hCoV-19/Kenya/NIC 492/2020|EPI ISL 457840|B.1.5|Kenya|2020-03	0.0001743521	Africa
Africa|hCoV-19/Gambia/1251/2020|EPI ISL 471168|B.1.1.293|Gambia|2020-05-07	Africa|hCoV-19/Kenya/NIC 492/2020|EPI ISL 457840|B.1.5|Kenya|2020-03	0.0001758233	Africa
Africa|hCoV-19/Gambia/1264/2020|EPI ISL 471169|B.1.1|Gambia|2020-05-07	Africa|hCoV-19/Kenya/NIC 492/2020|EPI ISL 457840|B.1.5|Kenya|2020-03	0.0001406804	Africa
Africa|hCoV-19/Gambia/1271/2020|EPI ISL 471170|B.1.1|Gambia|2020-05-07	Africa|hCoV-19/Kenya/NIC 492/2020|EPI ISL 457840|B.1.5|Kenya|2020-03	0.0001408636	Africa
Africa|hCoV-19/Gambia/1277/2020|EPI ISL 471171|B.1.1.293|Gambia|2020-05-07	Africa|hCoV-19/Kenya/NIC 492/2020|EPI ISL 457840|B.1.5|Kenya|2020-03	0.0001743521	Africa
Africa|hCoV-19/Gambia/3668/2020|EPI ISL 560992|B.1.5.12|Gambia|2020-07-30	Africa|hCoV-19/Kenya/NIC 492/2020|EPI ISL 457840|B.1.5|Kenya|2020-03	0.0002789819	Africa
Africa|hCoV-19/Gambia/3670/2020|EPI ISL 560993|B.1.5.12|Gambia|2020-07-30	Africa|hCoV-19/Kenya/NIC 492/2020|EPI ISL 457840|B.1.5|Kenya|2020-03	0.0002813361	Africa
Africa|hCoV-19/Gambia/3671/2020|EPI ISL 560994|B.1.1.293|Gambia|2020-07-30	Africa|hCoV-19/Kenya/NIC 492/2020|EPI ISL 457840|B.1.5|Kenya|2020-03	0.0001394802	Africa
Africa|hCoV-19/Gambia/3673/2020|EPI ISL 560995|B.1.5|Gambia|2020-07-30	Africa|hCoV-19/Kenya/NIC 492/2020|EPI ISL 457840|B.1.5|Kenya|2020-03	0.0001395025	Africa
Africa|hCoV-19/Gambia/3676/2020|EPI ISL 560996|B.1.5|Gambia|2020-07-30	Africa|hCoV-19/Kenya/NIC 492/2020|EPI ISL 457840|B.1.5|Kenya|2020-03	0.0000351629	Africa
Africa|hCoV-19/Gambia/3678/2020|EPI ISL 560997|B.1.292|Gambia|2020-07-30	Africa|hCoV-19/Kenya/NIC 492/2020|EPI ISL 457840|B.1.5|Kenya|2020-03	0.0001394705	Africa
Africa|hCoV-19/Gambia/3679/2020|EPI ISL 560998|B.1.5.12|Gambia|2020-07-30	Africa|hCoV-19/Kenya/NIC 492/2020|EPI ISL 457840|B.1.5|Kenya|2020-03	0.0002110116	Africa
Africa|hCoV-19/Gambia/3680/2020|EPI ISL 560999|B.1.5|Gambia|2020-07-30	Africa|hCoV-19/Kenya/NIC 492/2020|EPI ISL 457840|B.1.5|Kenya|2020-03	0.0000355314	Africa
Africa|hCoV-19/Gambia/3683/2020|EPI ISL 561000|B.1.292|Gambia|2020-07-30	Africa|hCoV-19/Kenya/NIC 492/2020|EPI ISL 457840|B.1.5|Kenya|2020-03	0.0001743417	Africa
Africa|hCoV-19/Gambia/3703/2020|EPI ISL 561001|B.1.5.12|Gambia|2020-07-30	Africa|hCoV-19/Kenya/NIC 492/2020|EPI ISL 457840|B.1.5|Kenya|2020-03	0.0002092196	Africa
Africa|hCoV-19/Gambia/3717/2020|EPI ISL 561002|B.1.5|Gambia|2020-07-30	Africa|hCoV-19/Kenya/NIC 492/2020|EPI ISL 457840|B.1.5|Kenya|2020-03	0.0000703315	Africa
Africa|hCoV-19/Gambia/3724/2020|EPI ISL 561003|B.1.5.12|Gambia|2020-07-30	Africa|hCoV-19/Kenya/NIC 492/2020|EPI ISL 457840|B.1.5|Kenya|2020-03	0.0001743460	Africa
Africa|hCoV-19/Gambia/3725/2020|EPI ISL 561004|B.1.1.293|Gambia|2020-07-30	Africa|hCoV-19/Kenya/NIC 492/2020|EPI ISL 457840|B.1.5|Kenya|2020-03	0.0003138819	Africa
Africa|hCoV-19/Gambia/3728/2020|EPI ISL 561005|B.1.5|Gambia|2020-07-30	Africa|hCoV-19/Kenya/NIC 492/2020|EPI ISL 457840|B.1.5|Kenya|2020-03	0.0000000000	Africa
Africa|hCoV-19/Gambia/3729/2020|EPI ISL 561006|B.1.5.12|Gambia|2020-07-30	Africa|hCoV-19/Kenya/NIC 492/2020|EPI ISL 457840|B.1.5|Kenya|2020-03	0.0001394691	Africa
Africa|hCoV-19/Gambia/3732/2020|EPI ISL 561007|B.1.5|Gambia|2020-07-30	Africa|hCoV-19/Kenya/NIC 492/2020|EPI ISL 457840|B.1.5|Kenya|2020-03	0.0000703835	Africa
Africa|hCoV-19/Gambia/3735/2020|EPI ISL 561008|B.1.5|Gambia|2020-07-30	Africa|hCoV-19/Kenya/NIC 492/2020|EPI ISL 457840|B.1.5|Kenya|2020-03	0.0000000000	Africa
Africa|hCoV-19/Gambia/3737/2020|EPI ISL 561009|B.1.1.293|Gambia|2020-07-30	Africa|hCoV-19/Kenya/NIC 492/2020|EPI ISL 457840|B.1.5|Kenya|2020-03	0.0002093239	Africa
Africa|hCoV-19/Gambia/3741/2020|EPI ISL 561010|B.1.5.12|Gambia|2020-07-30	Africa|hCoV-19/Kenya/NIC 492/2020|EPI ISL 457840|B.1.5|Kenya|2020-03	0.0001406541	Africa
Africa|hCoV-19/Gambia/3743/2020|EPI ISL 561011|B.1.5.12|Gambia|2020-07-30	Africa|hCoV-19/Kenya/NIC 492/2020|EPI ISL 457840|B.1.5|Kenya|2020-03	0.0002789819	Africa
Africa|hCoV-19/Gambia/3749/2020|EPI ISL 561012|B.1.5.12|Gambia|2020-07-30	Africa|hCoV-19/Kenya/NIC 492/2020|EPI ISL 457840|B.1.5|Kenya|2020-03	0.0002092123	Africa
Africa|hCoV-19/Gambia/3761/2020|EPI ISL 561013|B.1.5.12|Gambia|2020-07-30	Africa|hCoV-19/Kenya/NIC 492/2020|EPI ISL 457840|B.1.5|Kenya|2020-03	0.0002092123	Africa
Africa|hCoV-19/Gambia/3772/2020|EPI ISL 561025|B.1.5|Gambia|2020-07-30	Africa|hCoV-19/Kenya/NIC 492/2020|EPI ISL 457840|B.1.5|Kenya|2020-03	0.0000359194	Africa
Africa|hCoV-19/Gambia/GC19-015/2020|EPI ISL 428855|B.1.1.8|Gambia|2020-03-17	Africa|hCoV-19/Kenya/NIC 492/2020|EPI ISL 457840|B.1.5|Kenya|2020-03	0.0001743443	Africa
Africa|hCoV-19/Gambia/GC19-026/2020|EPI ISL 428856|B.6|Gambia|2020-03-21	Africa|hCoV-19/Kenya/NIC 492/2020|EPI ISL 457840|B.1.5|Kenya|2020-03	0.0003138524	Africa
Africa|hCoV-19/Gambia/GC19-029/2020|EPI ISL 428857|B.1|Gambia|2020-04-20	Africa|hCoV-19/Kenya/NIC 492/2020|EPI ISL 457840|B.1.5|Kenya|2020-03	0.0001046018	Africa
Africa|hCoV-19/Gambia/GC19-0479/2020|EPI ISL 561015|B.1.1.293|Gambia|2020-04-29	Africa|hCoV-19/Kenya/NIC 492/2020|EPI ISL 457840|B.1.5|Kenya|2020-03	0.0001825558	Africa
Africa|hCoV-19/Gambia/GC19-0544/2020|EPI ISL 561016|B.1.5|Gambia|2020-05-01	Africa|hCoV-19/Kenya/NIC 492/2020|EPI ISL 457840|B.1.5|Kenya|2020-03	0.0000356874	Africa
Africa|hCoV-19/Gambia/GC19-1385/2020|EPI ISL 561018|B.1.5|Gambia|2020-05-12	Africa|hCoV-19/Kenya/NIC 492/2020|EPI ISL 457840|B.1.5|Kenya|2020-03	0.0000364587	Africa
Africa|hCoV-19/Gambia/GC19-1503/2020|EPI ISL 561021|B.1.1|Gambia|2020-05-14	Africa|hCoV-19/Kenya/NIC 492/2020|EPI ISL 457840|B.1.5|Kenya|2020-03	0.0002092169	Africa
Africa|hCoV-19/Gambia/GC19-1527/2020|EPI ISL 561022|B.1.1.293|Gambia|2020-05-16	Africa|hCoV-19/Kenya/NIC 492/2020|EPI ISL 457840|B.1.5|Kenya|2020-03	0.0001743703	Africa
Africa|hCoV-19/Gambia/GC19-1533/2020|EPI ISL 561023|B.1.1.264|Gambia|2020-05-16	Africa|hCoV-19/Kenya/NIC 492/2020|EPI ISL 457840|B.1.5|Kenya|2020-03	0.0001776975	Africa
Africa|hCoV-19/Gambia/GC19-1572/2020|EPI ISL 561014|B.1.1|Gambia|2020-05-20	Africa|hCoV-19/Kenya/NIC 492/2020|EPI ISL 457840|B.1.5|Kenya|2020-03	0.0001437744	Africa
Africa|hCoV-19/Gambia/GC19-1575/2020|EPI ISL 561026|B.1.1|Gambia|2020-05-20	Africa|hCoV-19/Kenya/NIC 492/2020|EPI ISL 457840|B.1.5|Kenya|2020-03	0.0001072961	Africa
Africa|hCoV-19/Gambia/GC19-1606/2020|EPI ISL 561027|B.1.1|Gambia|2020-05-20	Africa|hCoV-19/Kenya/NIC 492/2020|EPI ISL 457840|B.1.5|Kenya|2020-03	0.0001776970	Africa
Africa|hCoV-19/Gambia/GC19-1706/2020|EPI ISL 561028|B.1.5|Gambia|2020-05-22	Africa|hCoV-19/Kenya/NIC 492/2020|EPI ISL 457840|B.1.5|Kenya|2020-03	0.0000360734	Africa
Africa|hCoV-19/Gambia/GC19-1814/2020|EPI ISL 561032|B.1.5|Gambia|2020-05-28	Africa|hCoV-19/Kenya/NIC 492/2020|EPI ISL 457840|B.1.5|Kenya|2020-03	0.0000360721	Africa
Africa|hCoV-19/Gambia/GC19-1818/2020|EPI ISL 561034|B.1.1|Gambia|2020-05-28	Africa|hCoV-19/Kenya/NIC 492/2020|EPI ISL 457840|B.1.5|Kenya|2020-03	0.0002092314	Africa
Africa|hCoV-19/Gambia/GC19-1983/2020|EPI ISL 561038|B.1.1|Gambia|2020-06-07	Africa|hCoV-19/Kenya/NIC 492/2020|EPI ISL 457840|B.1.5|Kenya|2020-03	0.0002092247	Africa
Africa|hCoV-19/Gambia/GC19-2197/2020|EPI ISL 561040|B.1.292|Gambia|2020-06-26	Africa|hCoV-19/Kenya/NIC 492/2020|EPI ISL 457840|B.1.5|Kenya|2020-03	0.0001406423	Africa
Africa|hCoV-19/Gambia/GC19-2427/2020|EPI ISL 561105|B.1.1.293|Gambia|2020-07-21	Africa|hCoV-19/Kenya/NIC 492/2020|EPI ISL 457840|B.1.5|Kenya|2020-03	0.0001743782	Africa
Africa|hCoV-19/Gambia/GC19-2443/2020|EPI ISL 561106|B.1.5|Gambia|2020-07-21	Africa|hCoV-19/Kenya/NIC 492/2020|EPI ISL 457840|B.1.5|Kenya|2020-03	0.0000000000	Africa
Africa|hCoV-19/Gambia/GC19-2450/2020|EPI ISL 561107|B.1.5.12|Gambia|2020-07-21	Africa|hCoV-19/Kenya/NIC 492/2020|EPI ISL 457840|B.1.5|Kenya|2020-03	0.0002092226	Africa
Africa|hCoV-19/Gambia/GC19-2459/2020|EPI ISL 561108|B.1.1.293|Gambia|2020-07-21	Africa|hCoV-19/Kenya/NIC 492/2020|EPI ISL 457840|B.1.5|Kenya|2020-03	0.0001406606	Africa
Africa|hCoV-19/Gambia/GC19-2469/2020|EPI ISL 561109|B.1.5|Gambia|2020-07-21	Africa|hCoV-19/Kenya/NIC 492/2020|EPI ISL 457840|B.1.5|Kenya|2020-03	0.0000000000	Africa
Africa|hCoV-19/Gambia/GC19-2473/2020|EPI ISL 561110|B.1.5.12|Gambia|2020-07-21	Africa|hCoV-19/Kenya/NIC 492/2020|EPI ISL 457840|B.1.5|Kenya|2020-03	0.0002441092	Africa
Africa|hCoV-19/Gambia/GC19-2498/2020|EPI ISL 561111|B.1.292|Gambia|2020-07-21	Africa|hCoV-19/Kenya/NIC 492/2020|EPI ISL 457840|B.1.5|Kenya|2020-03	0.0001743357	Africa
Africa|hCoV-19/Gambia/GC19-2525/2020|EPI ISL 561113|B.1.1.293|Gambia|2020-07-21	Africa|hCoV-19/Kenya/NIC 492/2020|EPI ISL 457840|B.1.5|Kenya|2020-03	0.0002441091	Africa
Africa|hCoV-19/Gambia/GC19-2526/2020|EPI ISL 561114|B.1.5.12|Gambia|2020-07-21	Africa|hCoV-19/Kenya/NIC 492/2020|EPI ISL 457840|B.1.5|Kenya|2020-03	0.0002441142	Africa
Africa|hCoV-19/Gambia/GC19-2629/2020|EPI ISL 561123|B.1.5.12|Gambia|2020-07-21	Africa|hCoV-19/Kenya/NIC 492/2020|EPI ISL 457840|B.1.5|Kenya|2020-03	0.0002109880	Africa
Africa|hCoV-19/Gambia/GC19-2632/2020|EPI ISL 561124|B.1.5.12|Gambia|2020-07-21	Africa|hCoV-19/Kenya/NIC 492/2020|EPI ISL 457840|B.1.5|Kenya|2020-03	0.0002092225	Africa
Africa|hCoV-19/Gambia/GC19-2638/2020|EPI ISL 561126|B.1.5.12|Gambia|2020-07-21	Africa|hCoV-19/Kenya/NIC 492/2020|EPI ISL 457840|B.1.5|Kenya|2020-03	0.0001787626	Africa
Africa|hCoV-19/Gambia/GC19-2652/2020|EPI ISL 561128|B.1.5.12|Gambia|2020-07-21	Africa|hCoV-19/Kenya/NIC 492/2020|EPI ISL 457840|B.1.5|Kenya|2020-03	0.0001046531	Africa
Africa|hCoV-19/Gambia/GC19-2654/2020|EPI ISL 561130|B.1.292|Gambia|2020-07-21	Africa|hCoV-19/Kenya/NIC 492/2020|EPI ISL 457840|B.1.5|Kenya|2020-03	0.0002092290	Africa
Africa|hCoV-19/Gambia/GC19-2663/2020|EPI ISL 561133|B.1.1.293|Gambia|2020-07-21	Africa|hCoV-19/Kenya/NIC 492/2020|EPI ISL 457840|B.1.5|Kenya|2020-03	0.0002789877	Africa
Africa|hCoV-19/Gambia/GC19-2707/2020|EPI ISL 561134|B.1.1.293|Gambia|2020-07-21	Africa|hCoV-19/Kenya/NIC 492/2020|EPI ISL 457840|B.1.5|Kenya|2020-03	0.0002092342	Africa
Africa|hCoV-19/Gambia/GC19-2711/2020|EPI ISL 561135|B.1.5.12|Gambia|2020-07-21	Africa|hCoV-19/Kenya/NIC 492/2020|EPI ISL 457840|B.1.5|Kenya|2020-03	0.0001743320	Africa
Africa|hCoV-19/Gambia/GC19-2730/2020|EPI ISL 561136|B.1.5.12|Gambia|2020-07-21	Africa|hCoV-19/Kenya/NIC 492/2020|EPI ISL 457840|B.1.5|Kenya|2020-03	0.0003138806	Africa
Africa|hCoV-19/Gambia/GC19-2731/2020|EPI ISL 561137|B.1.1.293|Gambia|2020-07-21	Africa|hCoV-19/Kenya/NIC 492/2020|EPI ISL 457840|B.1.5|Kenya|2020-03	0.0002441261	Africa
Africa|hCoV-19/Gambia/GC19-2828/2020|EPI ISL 561150|B.1.361|Gambia|2020-07-24	Africa|hCoV-19/Kenya/NIC 492/2020|EPI ISL 457840|B.1.5|Kenya|2020-03	0.0001743557	Africa
Africa|hCoV-19/Gambia/GC19-2842/2020|EPI ISL 561151|B.1.1|Gambia|2020-07-24	Africa|hCoV-19/Kenya/NIC 492/2020|EPI ISL 457840|B.1.5|Kenya|2020-03	0.0002790032	Africa
Africa|hCoV-19/Gambia/GC19-2898/2020|EPI ISL 561153|B.1.5.12|Gambia|2020-07-24	Africa|hCoV-19/Kenya/NIC 492/2020|EPI ISL 457840|B.1.5|Kenya|2020-03	0.0001743442	Africa
Africa|hCoV-19/Gambia/GC19-2904/2020|EPI ISL 561154|B.1.1|Gambia|2020-07-24	Africa|hCoV-19/Kenya/NIC 492/2020|EPI ISL 457840|B.1.5|Kenya|2020-03	0.0002789935	Africa
Africa|hCoV-19/Gambia/GC19-2947/2020|EPI ISL 561155|B.1.5.12|Gambia|2020-07-24	Africa|hCoV-19/Kenya/NIC 492/2020|EPI ISL 457840|B.1.5|Kenya|2020-03	0.0002092123	Africa
Africa|hCoV-19/Gambia/GC19-2973/2020|EPI ISL 561156|B.1.1.293|Gambia|2020-07-24	Africa|hCoV-19/Kenya/NIC 492/2020|EPI ISL 457840|B.1.5|Kenya|2020-03	0.0002092269	Africa
Africa|hCoV-19/Gambia/GC19-2977/2020|EPI ISL 561157|B.1.1.293|Gambia|2020-07-24	Africa|hCoV-19/Kenya/NIC 492/2020|EPI ISL 457840|B.1.5|Kenya|2020-03	0.0002092342	Africa
Africa|hCoV-19/Gambia/GC19-2985/2020|EPI ISL 561158|B.1.5.12|Gambia|2020-07-24	Africa|hCoV-19/Kenya/NIC 492/2020|EPI ISL 457840|B.1.5|Kenya|2020-03	0.0001045949	Africa
Africa|hCoV-19/Gambia/GC19-2991/2020|EPI ISL 561159|B.1.1|Gambia|2020-07-24	Africa|hCoV-19/Kenya/NIC 492/2020|EPI ISL 457840|B.1.5|Kenya|2020-03	0.0001394914	Africa
Africa|hCoV-19/Gambia/GC19-3064/2020|EPI ISL 561160|B.1.1|Gambia|2020-07-25	Africa|hCoV-19/Kenya/NIC 492/2020|EPI ISL 457840|B.1.5|Kenya|2020-03	0.0002790129	Africa
Africa|hCoV-19/Gambia/GC19-3065/2020|EPI ISL 561161|B.1.5.12|Gambia|2020-07-25	Africa|hCoV-19/Kenya/NIC 492/2020|EPI ISL 457840|B.1.5|Kenya|2020-03	0.0002465070	Africa
Africa|hCoV-19/Gambia/GC19-3081/2020|EPI ISL 561162|B.1.1|Gambia|2020-07-25	Africa|hCoV-19/Kenya/NIC 492/2020|EPI ISL 457840|B.1.5|Kenya|2020-03	0.0002790031	Africa
Africa|hCoV-19/Gambia/GC19-3085/2020|EPI ISL 561163|B.1.1.293|Gambia|2020-07-25	Africa|hCoV-19/Kenya/NIC 492/2020|EPI ISL 457840|B.1.5|Kenya|2020-03	0.0001394962	Africa
Africa|hCoV-19/Gambia/GC19-3087/2020|EPI ISL 561041|B.1.292|Gambia|2020-07-25	Africa|hCoV-19/Kenya/NIC 492/2020|EPI ISL 457840|B.1.5|Kenya|2020-03	0.0002092071	Africa
Africa|hCoV-19/Gambia/GC19-3099/2020|EPI ISL 561164|B.1.1.242|Gambia|2020-07-25	Africa|hCoV-19/Kenya/NIC 492/2020|EPI ISL 457840|B.1.5|Kenya|2020-03	0.0002789917	Africa
Africa|hCoV-19/Gambia/GC19-3110/2020|EPI ISL 561165|B.1.1.293|Gambia|2020-07-25	Africa|hCoV-19/Kenya/NIC 492/2020|EPI ISL 457840|B.1.5|Kenya|2020-03	0.0002441117	Africa
Africa|hCoV-19/Gambia/GC19-3112/2020|EPI ISL 561166|B.1|Gambia|2020-07-25	Africa|hCoV-19/Kenya/NIC 492/2020|EPI ISL 457840|B.1.5|Kenya|2020-03	0.0002440837	Africa
Africa|hCoV-19/Gambia/GC19-3113/2020|EPI ISL 561167|B.1.1.293|Gambia|2020-07-25	Africa|hCoV-19/Kenya/NIC 492/2020|EPI ISL 457840|B.1.5|Kenya|2020-03	0.0002092269	Africa
Africa|hCoV-19/Gambia/GC19-3114/2020|EPI ISL 561168|B.1.1|Gambia|2020-07-25	Africa|hCoV-19/Kenya/NIC 492/2020|EPI ISL 457840|B.1.5|Kenya|2020-03	0.0002789935	Africa
Africa|hCoV-19/Gambia/GC19-3135/2020|EPI ISL 561169|B.1.5.12|Gambia|2020-07-27	Africa|hCoV-19/Kenya/NIC 492/2020|EPI ISL 457840|B.1.5|Kenya|2020-03	0.0001046021	Africa
Africa|hCoV-19/Gambia/GC19-3140/2020|EPI ISL 561042|B.1.5.12|Gambia|2020-07-27	Africa|hCoV-19/Kenya/NIC 492/2020|EPI ISL 457840|B.1.5|Kenya|2020-03	0.0002790002	Africa
Africa|hCoV-19/Gambia/GC19-3145/2020|EPI ISL 561170|B.1.1|Gambia|2020-07-27	Africa|hCoV-19/Kenya/NIC 492/2020|EPI ISL 457840|B.1.5|Kenya|2020-03	0.0002790032	Africa
Africa|hCoV-19/Gambia/GC19-3146/2020|EPI ISL 561171|B.1.5.12|Gambia|2020-07-27	Africa|hCoV-19/Kenya/NIC 492/2020|EPI ISL 457840|B.1.5|Kenya|2020-03	0.0001046361	Africa
Africa|hCoV-19/Gambia/GC19-3165/2020|EPI ISL 561043|B.1.1.293|Gambia|2020-07-27	Africa|hCoV-19/Kenya/NIC 492/2020|EPI ISL 457840|B.1.5|Kenya|2020-03	0.0002092269	Africa
Africa|hCoV-19/Gambia/GC19-3166/2020|EPI ISL 561044|B.1.5.12|Gambia|2020-07-27	Africa|hCoV-19/Kenya/NIC 492/2020|EPI ISL 457840|B.1.5|Kenya|2020-03	0.0001045985	Africa
Africa|hCoV-19/Gambia/GC19-3189/2020|EPI ISL 561045|B.1.5|Gambia|2020-07-27	Africa|hCoV-19/Kenya/NIC 492/2020|EPI ISL 457840|B.1.5|Kenya|2020-03	0.0000352177	Africa
Africa|hCoV-19/Gambia/GC19-3192/2020|EPI ISL 561046|B.1.5|Gambia|2020-07-27	Africa|hCoV-19/Kenya/NIC 492/2020|EPI ISL 457840|B.1.5|Kenya|2020-03	0.0000697476	Africa
Africa|hCoV-19/Gambia/GC19-3193/2020|EPI ISL 561047|B.1.5.12|Gambia|2020-07-27	Africa|hCoV-19/Kenya/NIC 492/2020|EPI ISL 457840|B.1.5|Kenya|2020-03	0.0001045948	Africa
Africa|hCoV-19/Gambia/GC19-3208/2020|EPI ISL 561048|B.1.5.12|Gambia|2020-07-27	Africa|hCoV-19/Kenya/NIC 492/2020|EPI ISL 457840|B.1.5|Kenya|2020-03	0.0001743624	Africa
Africa|hCoV-19/Gambia/GC19-3209/2020|EPI ISL 561049|B.1.5.12|Gambia|2020-07-27	Africa|hCoV-19/Kenya/NIC 492/2020|EPI ISL 457840|B.1.5|Kenya|2020-03	0.0000697382	Africa
Africa|hCoV-19/Gambia/GC19-3210/2020|EPI ISL 561050|B.1.5.12|Gambia|2020-07-27	Africa|hCoV-19/Kenya/NIC 492/2020|EPI ISL 457840|B.1.5|Kenya|2020-03	0.0000715020	Africa
Africa|hCoV-19/Gambia/GC19-3214/2020|EPI ISL 561051|B.1.1.293|Gambia|2020-07-27	Africa|hCoV-19/Kenya/NIC 492/2020|EPI ISL 457840|B.1.5|Kenya|2020-03	0.0001046199	Africa
Africa|hCoV-19/Gambia/GC19-3219/2020|EPI ISL 561052|B.1.5.12|Gambia|2020-07-27	Africa|hCoV-19/Kenya/NIC 492/2020|EPI ISL 457840|B.1.5|Kenya|2020-03	0.0001046094	Africa
Africa|hCoV-19/Gambia/GC19-3246/2020|EPI ISL 561053|B.1.5.12|Gambia|2020-07-27	Africa|hCoV-19/Kenya/NIC 492/2020|EPI ISL 457840|B.1.5|Kenya|2020-03	0.0001046079	Africa
Africa|hCoV-19/Gambia/GC19-3255/2020|EPI ISL 561054|B.1.177|Gambia|2020-07-27	Africa|hCoV-19/Kenya/NIC 492/2020|EPI ISL 457840|B.1.5|Kenya|2020-03	0.0000348724	Africa
Africa|hCoV-19/Gambia/GC19-3266/2020|EPI ISL 561055|B.1.5|Gambia|2020-07-27	Africa|hCoV-19/Kenya/NIC 492/2020|EPI ISL 457840|B.1.5|Kenya|2020-03	0.0000000000	Africa
Africa|hCoV-19/Gambia/GC19-3267/2020|EPI ISL 561056|B.1.5.12|Gambia|2020-07-27	Africa|hCoV-19/Kenya/NIC 492/2020|EPI ISL 457840|B.1.5|Kenya|2020-03	0.0000348687	Africa
Africa|hCoV-19/Gambia/GC19-3278/2020|EPI ISL 561058|B.1.5.12|Gambia|2020-07-27	Africa|hCoV-19/Kenya/NIC 492/2020|EPI ISL 457840|B.1.5|Kenya|2020-03	0.0000697292	Africa
Africa|hCoV-19/Gambia/GC19-3301/2020|EPI ISL 561059|B.1.5.12|Gambia|2020-07-27	Africa|hCoV-19/Kenya/NIC 492/2020|EPI ISL 457840|B.1.5|Kenya|2020-03	0.0000697365	Africa
Africa|hCoV-19/Gambia/GC19-3317/2020|EPI ISL 561060|B.1.5|Gambia|2020-07-27	Africa|hCoV-19/Kenya/NIC 492/2020|EPI ISL 457840|B.1.5|Kenya|2020-03	0.0000348752	Africa
Africa|hCoV-19/Gambia/GC19-3323/2020|EPI ISL 561061|B.1.5|Gambia|2020-07-27	Africa|hCoV-19/Kenya/NIC 492/2020|EPI ISL 457840|B.1.5|Kenya|2020-03	0.0000348739	Africa
Africa|hCoV-19/Gambia/GC19-3358/2020|EPI ISL 561062|B.1.1.293|Gambia|2020-07-27	Africa|hCoV-19/Kenya/NIC 492/2020|EPI ISL 457840|B.1.5|Kenya|2020-03	0.0003138818	Africa
Africa|hCoV-19/Gambia/GC19-3365/2020|EPI ISL 561063|B.1.5.12|Gambia|2020-07-27	Africa|hCoV-19/Kenya/NIC 492/2020|EPI ISL 457840|B.1.5|Kenya|2020-03	0.0001394787	Africa
Africa|hCoV-19/Gambia/GC19-3373/2020|EPI ISL 561064|B.1.5|Gambia|2020-07-27	Africa|hCoV-19/Kenya/NIC 492/2020|EPI ISL 457840|B.1.5|Kenya|2020-03	0.0000000000	Africa
Africa|hCoV-19/Gambia/GC19-3374/2020|EPI ISL 561065|B.1.5.12|Gambia|2020-07-27	Africa|hCoV-19/Kenya/NIC 492/2020|EPI ISL 457840|B.1.5|Kenya|2020-03	0.0001045985	Africa
Africa|hCoV-19/Gambia/GC19-3375/2020|EPI ISL 561066|B.1.5.12|Gambia|2020-07-27	Africa|hCoV-19/Kenya/NIC 492/2020|EPI ISL 457840|B.1.5|Kenya|2020-03	0.0000697292	Africa
Africa|hCoV-19/Gambia/GC19-3380/2020|EPI ISL 561067|B.1.5.12|Gambia|2020-07-27	Africa|hCoV-19/Kenya/NIC 492/2020|EPI ISL 457840|B.1.5|Kenya|2020-03	0.0001046021	Africa
Africa|hCoV-19/Gambia/GC19-3381/2020|EPI ISL 561068|B.1.5.12|Gambia|2020-07-27	Africa|hCoV-19/Kenya/NIC 492/2020|EPI ISL 457840|B.1.5|Kenya|2020-03	0.0002440980	Africa
Africa|hCoV-19/Gambia/GC19-3396/2020|EPI ISL 561069|B.1.5.12|Gambia|2020-07-27	Africa|hCoV-19/Kenya/NIC 492/2020|EPI ISL 457840|B.1.5|Kenya|2020-03	0.0002440981	Africa
Africa|hCoV-19/Gambia/GC19-3398/2020|EPI ISL 561070|B.1.1.242|Gambia|2020-07-27	Africa|hCoV-19/Kenya/NIC 492/2020|EPI ISL 457840|B.1.5|Kenya|2020-03	0.0003836416	Africa
Africa|hCoV-19/Gambia/GC19-3399/2020|EPI ISL 561172|B.1.5|Gambia|2020-07-27	Africa|hCoV-19/Kenya/NIC 492/2020|EPI ISL 457840|B.1.5|Kenya|2020-03	0.0001046200	Africa
Africa|hCoV-19/Gambia/GC19-3400/2020|EPI ISL 561173|B.1.5|Gambia|2020-07-27	Africa|hCoV-19/Kenya/NIC 492/2020|EPI ISL 457840|B.1.5|Kenya|2020-03	0.0000697372	Africa
Africa|hCoV-19/Gambia/GC19-3407/2020|EPI ISL 561174|B.1.1.242|Gambia|2020-07-27	Africa|hCoV-19/Kenya/NIC 492/2020|EPI ISL 457840|B.1.5|Kenya|2020-03	0.0001394905	Africa
Africa|hCoV-19/Gambia/GC19-3411/2020|EPI ISL 561175|B.1.5.12|Gambia|2020-07-27	Africa|hCoV-19/Kenya/NIC 492/2020|EPI ISL 457840|B.1.5|Kenya|2020-03	0.0001758603	Africa
Africa|hCoV-19/Gambia/GC19-3418/2020|EPI ISL 561176|B.1.1.242|Gambia|2020-07-27	Africa|hCoV-19/Kenya/NIC 492/2020|EPI ISL 457840|B.1.5|Kenya|2020-03	0.0002092320	Africa
Africa|hCoV-19/Gambia/GC19-3429/2020|EPI ISL 561178|B.1.5.12|Gambia|2020-07-27	Africa|hCoV-19/Kenya/NIC 492/2020|EPI ISL 457840|B.1.5|Kenya|2020-03	0.0001045949	Africa
Africa|hCoV-19/Gambia/GC19-3432/2020|EPI ISL 561179|B.1.5.12|Gambia|2020-07-27	Africa|hCoV-19/Kenya/NIC 492/2020|EPI ISL 457840|B.1.5|Kenya|2020-03	0.0002790226	Africa
Africa|hCoV-19/Gambia/GC19-3438/2020|EPI ISL 561180|B.1.5.12|Gambia|2020-07-27	Africa|hCoV-19/Kenya/NIC 492/2020|EPI ISL 457840|B.1.5|Kenya|2020-03	0.0002441125	Africa
Africa|hCoV-19/Gambia/GC19-3445/2020|EPI ISL 561181|B.1.5.12|Gambia|2020-07-27	Africa|hCoV-19/Kenya/NIC 492/2020|EPI ISL 457840|B.1.5|Kenya|2020-03	0.0003138535	Africa
Africa|hCoV-19/Gambia/GC19-3448/2020|EPI ISL 561183|B.1.5|Gambia|2020-07-27	Africa|hCoV-19/Kenya/NIC 492/2020|EPI ISL 457840|B.1.5|Kenya|2020-03	0.0000348666	Africa
Africa|hCoV-19/Gambia/GC19-3497/2020|EPI ISL 561184|B.1.5.12|Gambia|2020-07-27	Africa|hCoV-19/Kenya/NIC 492/2020|EPI ISL 457840|B.1.5|Kenya|2020-03	0.0002440811	Africa
Africa|hCoV-19/Gambia/GC19-3503/2020|EPI ISL 561186|B.1.5.12|Gambia|2020-07-27	Africa|hCoV-19/Kenya/NIC 492/2020|EPI ISL 457840|B.1.5|Kenya|2020-03	0.0001406556	Africa
Africa|hCoV-19/Gambia/GC19-3504/2020|EPI ISL 561187|B.1.5.12|Gambia|2020-07-27	Africa|hCoV-19/Kenya/NIC 492/2020|EPI ISL 457840|B.1.5|Kenya|2020-03	0.0002092298	Africa
Africa|hCoV-19/Gambia/GC19-3505/2020|EPI ISL 561188|B.1.5.12|Gambia|2020-07-27	Africa|hCoV-19/Kenya/NIC 492/2020|EPI ISL 457840|B.1.5|Kenya|2020-03	0.0001743466	Africa
Africa|hCoV-19/Gambia/GC19-3529/2020|EPI ISL 561191|B.1.5.12|Gambia|2020-07-27	Africa|hCoV-19/Kenya/NIC 492/2020|EPI ISL 457840|B.1.5|Kenya|2020-03	0.0002441041	Africa
Africa|hCoV-19/Gambia/GC19-3530/2020|EPI ISL 561192|B.1.5.12|Gambia|2020-07-27	Africa|hCoV-19/Kenya/NIC 492/2020|EPI ISL 457840|B.1.5|Kenya|2020-03	0.0001054921	Africa
Africa|hCoV-19/Gambia/GC19-3533/2020|EPI ISL 561193|B.1.1.293|Gambia|2020-07-27	Africa|hCoV-19/Kenya/NIC 492/2020|EPI ISL 457840|B.1.5|Kenya|2020-03	0.0002441347	Africa
Africa|hCoV-19/Gambia/GC19-3535/2020|EPI ISL 561194|B.1.1.242|Gambia|2020-07-27	Africa|hCoV-19/Kenya/NIC 492/2020|EPI ISL 457840|B.1.5|Kenya|2020-03	0.0003138864	Africa
Africa|hCoV-19/Gambia/GC19-3550/2020|EPI ISL 561195|B.1.5.12|Gambia|2020-07-27	Africa|hCoV-19/Kenya/NIC 492/2020|EPI ISL 457840|B.1.5|Kenya|2020-03	0.0002092247	Africa
Africa|hCoV-19/Gambia/GC19-3565/2020|EPI ISL 561196|B.1.5.12|Gambia|2020-07-27	Africa|hCoV-19/Kenya/NIC 492/2020|EPI ISL 457840|B.1.5|Kenya|2020-03	0.0001394627	Africa
Africa|hCoV-19/Gambia/GC19-3578/2020|EPI ISL 561197|B.1.5.12|Gambia|2020-07-27	Africa|hCoV-19/Kenya/NIC 492/2020|EPI ISL 457840|B.1.5|Kenya|2020-03	0.0001744172	Africa
Africa|hCoV-19/Gambia/GC19-3629/2020|EPI ISL 561199|B.1.5.12|Gambia|2020-07-27	Africa|hCoV-19/Kenya/NIC 492/2020|EPI ISL 457840|B.1.5|Kenya|2020-03	0.0002789877	Africa
Africa|hCoV-19/Gambia/GC19-3656/2020|EPI ISL 561201|B.1.5.12|Gambia|2020-07-27	Africa|hCoV-19/Kenya/NIC 492/2020|EPI ISL 457840|B.1.5|Kenya|2020-03	0.0001743503	Africa
Africa|hCoV-19/Gambia/GC19-3659/2020|EPI ISL 561202|B.1.1|Gambia|2020-07-27	Africa|hCoV-19/Kenya/NIC 492/2020|EPI ISL 457840|B.1.5|Kenya|2020-03	0.0001743618	Africa
Africa|hCoV-19/Gambia/GC19-3666/2020|EPI ISL 561204|B.1.5.12|Gambia|2020-07-27	Africa|hCoV-19/Kenya/NIC 492/2020|EPI ISL 457840|B.1.5|Kenya|2020-03	0.0002109954	Africa
Africa|hCoV-19/Gambia/GC19-3769/2020|EPI ISL 561072|B.1.292|Gambia|2020-07-27	Africa|hCoV-19/Kenya/NIC 492/2020|EPI ISL 457840|B.1.5|Kenya|2020-03	0.0001758146	Africa
Africa|hCoV-19/Gambia/GC19-3773/2020|EPI ISL 561073|B.1.5.12|Gambia|2020-07-27	Africa|hCoV-19/Kenya/NIC 492/2020|EPI ISL 457840|B.1.5|Kenya|2020-03	0.0002440981	Africa
Africa|hCoV-19/Gambia/GC19-3774/2020|EPI ISL 561074|B.1.5.12|Gambia|2020-07-27	Africa|hCoV-19/Kenya/NIC 492/2020|EPI ISL 457840|B.1.5|Kenya|2020-03	0.0002092226	Africa
Africa|hCoV-19/Gambia/GC19-3794/2020|EPI ISL 561078|B.1.5.12|Gambia|2020-07-27	Africa|hCoV-19/Kenya/NIC 492/2020|EPI ISL 457840|B.1.5|Kenya|2020-03	0.0002109879	Africa
Africa|hCoV-19/Gambia/GC19-3796/2020|EPI ISL 561079|B.1.5.12|Gambia|2020-07-27	Africa|hCoV-19/Kenya/NIC 492/2020|EPI ISL 457840|B.1.5|Kenya|2020-03	0.0002440861	Africa
Africa|hCoV-19/Gambia/GC19-3798/2020|EPI ISL 561080|B.1.1.242|Gambia|2020-07-27	Africa|hCoV-19/Kenya/NIC 492/2020|EPI ISL 457840|B.1.5|Kenya|2020-03	0.0003522921	Africa
Africa|hCoV-19/Gambia/GC19-3799/2020|EPI ISL 561081|B.1.1.242|Gambia|2020-07-27	Africa|hCoV-19/Kenya/NIC 492/2020|EPI ISL 457840|B.1.5|Kenya|2020-03	0.0003487421	Africa
Africa|hCoV-19/Gambia/GC19-3802/2020|EPI ISL 561082|B.1.5.12|Gambia|2020-07-27	Africa|hCoV-19/Kenya/NIC 492/2020|EPI ISL 457840|B.1.5|Kenya|2020-03	0.0002789711	Africa
Africa|hCoV-19/Gambia/GC19-3805/2020|EPI ISL 561083|B.1.5.12|Gambia|2020-07-27	Africa|hCoV-19/Kenya/NIC 492/2020|EPI ISL 457840|B.1.5|Kenya|2020-03	0.0002092174	Africa
Africa|hCoV-19/Gambia/GC19-3806/2020|EPI ISL 561084|B.1.1.293|Gambia|2020-07-27	Africa|hCoV-19/Kenya/NIC 492/2020|EPI ISL 457840|B.1.5|Kenya|2020-03	0.0002441142	Africa
Africa|hCoV-19/Gambia/GC19-3807/2020|EPI ISL 561085|B.1.1.293|Gambia|2020-07-27	Africa|hCoV-19/Kenya/NIC 492/2020|EPI ISL 457840|B.1.5|Kenya|2020-03	0.0002790158	Africa
Africa|hCoV-19/Gambia/GC19-3812/2020|EPI ISL 561086|B.1.1.293|Gambia|2020-07-27	Africa|hCoV-19/Kenya/NIC 492/2020|EPI ISL 457840|B.1.5|Kenya|2020-03	0.0003139212	Africa
Africa|hCoV-19/Gambia/GC19-3813/2020|EPI ISL 561087|B.1.1.293|Gambia|2020-07-27	Africa|hCoV-19/Kenya/NIC 492/2020|EPI ISL 457840|B.1.5|Kenya|2020-03	0.0002790061	Africa
Africa|hCoV-19/Gambia/GC19-3814/2020|EPI ISL 561088|B.1|Gambia|2020-07-27	Africa|hCoV-19/Kenya/NIC 492/2020|EPI ISL 457840|B.1.5|Kenya|2020-03	0.0003138873	Africa
Africa|hCoV-19/Gambia/GC19-3816/2020|EPI ISL 561089|B.1.1.293|Gambia|2020-07-27	Africa|hCoV-19/Kenya/NIC 492/2020|EPI ISL 457840|B.1.5|Kenya|2020-03	0.0001394865	Africa
Africa|hCoV-19/Gambia/GC19-3818/2020|EPI ISL 561090|B.1.1.293|Gambia|2020-07-27	Africa|hCoV-19/Kenya/NIC 492/2020|EPI ISL 457840|B.1.5|Kenya|2020-03	0.0003487649	Africa
Africa|hCoV-19/Gambia/GC19-3820/2020|EPI ISL 561091|B.1.1.293|Gambia|2020-07-27	Africa|hCoV-19/Kenya/NIC 492/2020|EPI ISL 457840|B.1.5|Kenya|2020-03	0.0002790061	Africa
Africa|hCoV-19/Gambia/GC19-3821/2020|EPI ISL 561092|B.1.5.12|Gambia|2020-07-27	Africa|hCoV-19/Kenya/NIC 492/2020|EPI ISL 457840|B.1.5|Kenya|2020-03	0.0001406492	Africa
Africa|hCoV-19/Gambia/GC19-3822/2020|EPI ISL 561093|B.1.5.12|Gambia|2020-07-27	Africa|hCoV-19/Kenya/NIC 492/2020|EPI ISL 457840|B.1.5|Kenya|2020-03	0.0002440981	Africa
Africa|hCoV-19/Gambia/GC19-3823/2020|EPI ISL 561094|B.1.5.12|Gambia|2020-07-27	Africa|hCoV-19/Kenya/NIC 492/2020|EPI ISL 457840|B.1.5|Kenya|2020-03	0.0002441227	Africa
Africa|hCoV-19/Gambia/GC19-3835/2020|EPI ISL 561096|B.1.1.293|Gambia|2020-07-27	Africa|hCoV-19/Kenya/NIC 492/2020|EPI ISL 457840|B.1.5|Kenya|2020-03	0.0002441227	Africa
Africa|hCoV-19/Gambia/GC19-3836/2020|EPI ISL 561097|B.1.5.12|Gambia|2020-07-27	Africa|hCoV-19/Kenya/NIC 492/2020|EPI ISL 457840|B.1.5|Kenya|2020-03	0.0002092080	Africa
Africa|hCoV-19/Gambia/GC19-3839/2020|EPI ISL 561098|B.1.5.12|Gambia|2020-07-27	Africa|hCoV-19/Kenya/NIC 492/2020|EPI ISL 457840|B.1.5|Kenya|2020-03	0.0002440981	Africa
Africa|hCoV-19/Gambia/GC19-3842/2020|EPI ISL 561099|B.1.1.293|Gambia|2020-07-27	Africa|hCoV-19/Kenya/NIC 492/2020|EPI ISL 457840|B.1.5|Kenya|2020-03	0.0003487722	Africa
Africa|hCoV-19/Gambia/GC19-3846/2020|EPI ISL 561100|B.1.1.293|Gambia|2020-07-27	Africa|hCoV-19/Kenya/NIC 492/2020|EPI ISL 457840|B.1.5|Kenya|2020-03	0.0003138884	Africa
Africa|hCoV-19/Gambia/GC19-3852/2020|EPI ISL 561101|B.1.5.12|Gambia|2020-07-27	Africa|hCoV-19/Kenya/NIC 492/2020|EPI ISL 457840|B.1.5|Kenya|2020-03	0.0002461777	Africa
Africa|hCoV-19/Gambia/GC19-3854/2020|EPI ISL 561102|B.1.1.293|Gambia|2020-07-27	Africa|hCoV-19/Kenya/NIC 492/2020|EPI ISL 457840|B.1.5|Kenya|2020-03	0.0003487722	Africa
Africa|hCoV-19/Gambia/GC192573/2020|EPI ISL 561115|B.1.5.12|Gambia|2020-07-21	Africa|hCoV-19/Kenya/NIC 492/2020|EPI ISL 457840|B.1.5|Kenya|2020-03	0.0002441091	Africa
Africa|hCoV-19/Gambia/GC192576/2020|EPI ISL 561117|B.1.5.12|Gambia|2020-07-21	Africa|hCoV-19/Kenya/NIC 492/2020|EPI ISL 457840|B.1.5|Kenya|2020-03	0.0001406591	Africa
Africa|hCoV-19/Gambia/GC192579/2020|EPI ISL 561118|B.1.5.12|Gambia|2020-07-21	Africa|hCoV-19/Kenya/NIC 492/2020|EPI ISL 457840|B.1.5|Kenya|2020-03	0.0001415149	Africa
Africa|hCoV-19/Gambia/GC192602/2020|EPI ISL 561120|B.1.1.293|Gambia|2020-07-21	Africa|hCoV-19/Kenya/NIC 492/2020|EPI ISL 457840|B.1.5|Kenya|2020-03	0.0003487650	Africa
Africa|hCoV-19/Gambia/GC192610/2020|EPI ISL 561121|B.1.1.293|Gambia|2020-07-21	Africa|hCoV-19/Kenya/NIC 492/2020|EPI ISL 457840|B.1.5|Kenya|2020-03	0.0003487650	Africa
Africa|hCoV-19/Gambia/GC192751/2020|EPI ISL 561138|B.1.5.12|Gambia|2020-07-21	Africa|hCoV-19/Kenya/NIC 492/2020|EPI ISL 457840|B.1.5|Kenya|2020-03	0.0002789935	Africa
Africa|hCoV-19/Gambia/GC192756/2020|EPI ISL 561139|B.1.5.12|Gambia|2020-07-22	Africa|hCoV-19/Kenya/NIC 492/2020|EPI ISL 457840|B.1.5|Kenya|2020-03	0.0002092226	Africa
Africa|hCoV-19/Gambia/GC192772/2020|EPI ISL 561140|B.1.1|Gambia|2020-07-22	Africa|hCoV-19/Kenya/NIC 492/2020|EPI ISL 457840|B.1.5|Kenya|2020-03	0.0002789935	Africa
Africa|hCoV-19/Gambia/GC192778/2020|EPI ISL 561141|B.1.1|Gambia|2020-07-22	Africa|hCoV-19/Kenya/NIC 492/2020|EPI ISL 457840|B.1.5|Kenya|2020-03	0.0001743618	Africa
Africa|hCoV-19/Gambia/GC192781/2020|EPI ISL 561142|B.1.5.12|Gambia|2020-07-22	Africa|hCoV-19/Kenya/NIC 492/2020|EPI ISL 457840|B.1.5|Kenya|2020-03	0.0002440981	Africa
Africa|hCoV-19/Gambia/GC192782/2020|EPI ISL 561143|B.1.5.12|Gambia|2020-07-22	Africa|hCoV-19/Kenya/NIC 492/2020|EPI ISL 457840|B.1.5|Kenya|2020-03	0.0002441041	Africa
Africa|hCoV-19/Gambia/GC192786/2020|EPI ISL 561144|B.1.1.293|Gambia|2020-07-22	Africa|hCoV-19/Kenya/NIC 492/2020|EPI ISL 457840|B.1.5|Kenya|2020-03	0.0002789935	Africa
Africa|hCoV-19/Gambia/GC192789/2020|EPI ISL 561145|B.1|Gambia|2020-07-22	Africa|hCoV-19/Kenya/NIC 492/2020|EPI ISL 457840|B.1.5|Kenya|2020-03	0.0001743339	Africa
Africa|hCoV-19/Gambia/GC192811/2020|EPI ISL 561147|B.1.5.12|Gambia|2020-07-22	Africa|hCoV-19/Kenya/NIC 492/2020|EPI ISL 457840|B.1.5|Kenya|2020-03	0.0002111512	Africa
Africa|hCoV-19/Gambia/GC192812/2020|EPI ISL 561148|B.1.1.293|Gambia|2020-07-22	Africa|hCoV-19/Kenya/NIC 492/2020|EPI ISL 457840|B.1.5|Kenya|2020-03	0.0002092269	Africa
Africa|hCoV-19/Gambia/NPHL-038/2020|EPI ISL 561205|B.1.1|Gambia|2020	Africa|hCoV-19/Kenya/NIC 492/2020|EPI ISL 457840|B.1.5|Kenya|2020-03	0.0003138819	Africa
Africa|hCoV-19/Gambia/NPHL-061/2020|EPI ISL 561206|B.1.5.12|Gambia|2020	Africa|hCoV-19/Kenya/NIC 492/2020|EPI ISL 457840|B.1.5|Kenya|2020-03	0.0003138612	Africa
Africa|hCoV-19/Gambia/NPHL-1168/2020|EPI ISL 561212|B.1.5.12|Gambia|2020-06-27	Africa|hCoV-19/Kenya/NIC 492/2020|EPI ISL 457840|B.1.5|Kenya|2020-03	0.0003138807	Africa
Africa|hCoV-19/Gambia/NPHL-1208/2020|EPI ISL 561213|B.1.5.12|Gambia|2020-06-30	Africa|hCoV-19/Kenya/NIC 492/2020|EPI ISL 457840|B.1.5|Kenya|2020-03	0.0000701627	Africa
Africa|hCoV-19/Gambia/NPHL-1209/2020|EPI ISL 561214|B.1.5.12|Gambia|2020-06-30	Africa|hCoV-19/Kenya/NIC 492/2020|EPI ISL 457840|B.1.5|Kenya|2020-03	0.0000353743	Africa
Africa|hCoV-19/Gambia/NPHL-1212/2020|EPI ISL 561215|B.1.5.12|Gambia|2020-06-30	Africa|hCoV-19/Kenya/NIC 492/2020|EPI ISL 457840|B.1.5|Kenya|2020-03	0.0001743320	Africa
Africa|hCoV-19/Gambia/NPHL-1224/2020|EPI ISL 561217|B.1.1.293|Gambia|2020-06-30	Africa|hCoV-19/Kenya/NIC 492/2020|EPI ISL 457840|B.1.5|Kenya|2020-03	0.0001825358	Africa
Africa|hCoV-19/Gambia/NPHL-1230/2020|EPI ISL 561218|B.1.5|Gambia|2020-06-30	Africa|hCoV-19/Kenya/NIC 492/2020|EPI ISL 457840|B.1.5|Kenya|2020-03	0.0000000000	Africa
Africa|hCoV-19/Gambia/NPHL-1248/2020|EPI ISL 561222|B.1.5|Gambia|2020-07-01	Africa|hCoV-19/Kenya/NIC 492/2020|EPI ISL 457840|B.1.5|Kenya|2020-03	0.0000000000	Africa
Africa|hCoV-19/Gambia/NPHL-1258/2020|EPI ISL 561223|B.1.292|Gambia|2020-07-02	Africa|hCoV-19/Kenya/NIC 492/2020|EPI ISL 457840|B.1.5|Kenya|2020-03	0.0001394655	Africa
Africa|hCoV-19/Gambia/NPHL-1422/2020|EPI ISL 561228|B.1.5|Gambia|2020-07-04	Africa|hCoV-19/Kenya/NIC 492/2020|EPI ISL 457840|B.1.5|Kenya|2020-03	0.0000360695	Africa
Africa|hCoV-19/Gambia/NPHL-1424/2020|EPI ISL 561229|B.1.292|Gambia|2020-07-04	Africa|hCoV-19/Kenya/NIC 492/2020|EPI ISL 457840|B.1.5|Kenya|2020-03	0.0001395090	Africa
Africa|hCoV-19/Gambia/NPHL-1446/2020|EPI ISL 561230|B.1.5|Gambia|2020-07-04	Africa|hCoV-19/Kenya/NIC 492/2020|EPI ISL 457840|B.1.5|Kenya|2020-03	0.0000000000	Africa
Africa|hCoV-19/Gambia/NPHL-1477/2020|EPI ISL 561231|B.1.5|Gambia|2020	Africa|hCoV-19/Kenya/NIC 492/2020|EPI ISL 457840|B.1.5|Kenya|2020-03	0.0000000000	Africa
Africa|hCoV-19/Gambia/NPHL-1514/2020|EPI ISL 561232|B.1.1|Gambia|2020	Africa|hCoV-19/Kenya/NIC 492/2020|EPI ISL 457840|B.1.5|Kenya|2020-03	0.0002092174	Africa
Africa|hCoV-19/Gambia/NPHL-1641/2020|EPI ISL 561235|B.1.292|Gambia|2020-07-31	Africa|hCoV-19/Kenya/NIC 492/2020|EPI ISL 457840|B.1.5|Kenya|2020-03	0.0001776615	Africa
Africa|hCoV-19/Gambia/NPHL-1645/2020|EPI ISL 561236|B.1.1.293|Gambia|2020-08-04	Africa|hCoV-19/Kenya/NIC 492/2020|EPI ISL 457840|B.1.5|Kenya|2020-03	0.0001754119	Africa
Africa|hCoV-19/Gambia/NPHL-1711/2020|EPI ISL 561237|B.1.1.293|Gambia|2020-08-04	Africa|hCoV-19/Kenya/NIC 492/2020|EPI ISL 457840|B.1.5|Kenya|2020-03	0.0002092268	Africa
Africa|hCoV-19/Gambia/NPHL-1746/2020|EPI ISL 561238|B.1.1|Gambia|2020-07-20	Africa|hCoV-19/Kenya/NIC 492/2020|EPI ISL 457840|B.1.5|Kenya|2020-03	0.0001394982	Africa
Africa|hCoV-19/Gambia/NPHL-1921/2020|EPI ISL 561239|B.1.1|Gambia|2020	Africa|hCoV-19/Kenya/NIC 492/2020|EPI ISL 457840|B.1.5|Kenya|2020-03	0.0002789935	Africa
Africa|hCoV-19/Gambia/NPHL-1968/2020|EPI ISL 561240|B.1.1|Gambia|2020-07-16	Africa|hCoV-19/Kenya/NIC 492/2020|EPI ISL 457840|B.1.5|Kenya|2020-03	0.0002789935	Africa
Africa|hCoV-19/Gambia/NPHL-2037/2020|EPI ISL 561241|B.1.1|Gambia|2020-07-15	Africa|hCoV-19/Kenya/NIC 492/2020|EPI ISL 457840|B.1.5|Kenya|2020-03	0.0002441227	Africa
Africa|hCoV-19/Gambia/NPHL-2268/2020|EPI ISL 561242|B.1.1|Gambia|2020	Africa|hCoV-19/Kenya/NIC 492/2020|EPI ISL 457840|B.1.5|Kenya|2020-03	0.0001046167	Africa
Africa|hCoV-19/Gambia/NPHL-2344/2020|EPI ISL 561243|B.1.292|Gambia|2020	Africa|hCoV-19/Kenya/NIC 492/2020|EPI ISL 457840|B.1.5|Kenya|2020-03	0.0002092261	Africa
Africa|hCoV-19/Gambia/NPHL-2374/2020|EPI ISL 561244|B.1.5.12|Gambia|2020	Africa|hCoV-19/Kenya/NIC 492/2020|EPI ISL 457840|B.1.5|Kenya|2020-03	0.0001743381	Africa
Africa|hCoV-19/Gambia/NPHL-242/2020|EPI ISL 561245|B.1.5|Gambia|2020	Africa|hCoV-19/Kenya/NIC 492/2020|EPI ISL 457840|B.1.5|Kenya|2020-03	0.0000000000	Africa
Africa|hCoV-19/Gambia/NPHL-243/2020|EPI ISL 561246|B.1.5|Gambia|2020	Africa|hCoV-19/Kenya/NIC 492/2020|EPI ISL 457840|B.1.5|Kenya|2020-03	0.0000707634	Africa
Africa|hCoV-19/Gambia/NPHL-244/2020|EPI ISL 561247|B.1.1.293|Gambia|2020	Africa|hCoV-19/Kenya/NIC 492/2020|EPI ISL 457840|B.1.5|Kenya|2020-03	0.0002463163	Africa
Africa|hCoV-19/Gambia/NPHL-2443/2020|EPI ISL 561248|B.1.5.12|Gambia|2020	Africa|hCoV-19/Kenya/NIC 492/2020|EPI ISL 457840|B.1.5|Kenya|2020-03	0.0001743321	Africa
Africa|hCoV-19/Gambia/NPHL-2444/2020|EPI ISL 561249|B.1.292|Gambia|2020-07-21	Africa|hCoV-19/Kenya/NIC 492/2020|EPI ISL 457840|B.1.5|Kenya|2020-03	0.0001743357	Africa
Africa|hCoV-19/Gambia/NPHL-2446/2020|EPI ISL 561250|B.1.1|Gambia|2020	Africa|hCoV-19/Kenya/NIC 492/2020|EPI ISL 457840|B.1.5|Kenya|2020-03	0.0002813578	Africa
Africa|hCoV-19/Gambia/NPHL-245/2020|EPI ISL 561251|B.1.1|Gambia|2020	Africa|hCoV-19/Kenya/NIC 492/2020|EPI ISL 457840|B.1.5|Kenya|2020-03	0.0001394933	Africa
Africa|hCoV-19/Gambia/NPHL-2457/2020|EPI ISL 561252|B.1.1|Gambia|2020-07-21	Africa|hCoV-19/Kenya/NIC 492/2020|EPI ISL 457840|B.1.5|Kenya|2020-03	0.0002813479	Africa
Africa|hCoV-19/Gambia/NPHL-2458/2020|EPI ISL 561253|B.1.292|Gambia|2020-07-21	Africa|hCoV-19/Kenya/NIC 492/2020|EPI ISL 457840|B.1.5|Kenya|2020-03	0.0001758684	Africa
Africa|hCoV-19/Gambia/NPHL-2463/2020|EPI ISL 561254|B.1.1|Gambia|2020	Africa|hCoV-19/Kenya/NIC 492/2020|EPI ISL 457840|B.1.5|Kenya|2020-03	0.0002842363	Africa
Africa|hCoV-19/Gambia/NPHL-2465/2020|EPI ISL 561255|B.1.1|Gambia|2020-07-21	Africa|hCoV-19/Kenya/NIC 492/2020|EPI ISL 457840|B.1.5|Kenya|2020-03	0.0002813677	Africa
Africa|hCoV-19/Gambia/NPHL-2469/2020|EPI ISL 561256|B.1.5.12|Gambia|2020-07-21	Africa|hCoV-19/Kenya/NIC 492/2020|EPI ISL 457840|B.1.5|Kenya|2020-03	0.0002461716	Africa
Africa|hCoV-19/Gambia/NPHL-247/2020|EPI ISL 561257|B.1.1.293|Gambia|2020	Africa|hCoV-19/Kenya/NIC 492/2020|EPI ISL 457840|B.1.5|Kenya|2020-03	0.0002441177	Africa
Africa|hCoV-19/Gambia/NPHL-2470/2020|EPI ISL 561258|B.1.1|Gambia|2020-07-21	Africa|hCoV-19/Kenya/NIC 492/2020|EPI ISL 457840|B.1.5|Kenya|2020-03	0.0002813578	Africa
Africa|hCoV-19/Gambia/NPHL-2472/2020|EPI ISL 561259|B.1.5.12|Gambia|2020-07-21	Africa|hCoV-19/Kenya/NIC 492/2020|EPI ISL 457840|B.1.5|Kenya|2020-03	0.0000351605	Africa
Africa|hCoV-19/Gambia/NPHL-2473/2020|EPI ISL 561260|B.1.5.12|Gambia|2020-07-21	Africa|hCoV-19/Kenya/NIC 492/2020|EPI ISL 457840|B.1.5|Kenya|2020-03	0.0003138852	Africa
Africa|hCoV-19/Gambia/NPHL-2478/2020|EPI ISL 561261|B.1.5.12|Gambia|2020-07-21	Africa|hCoV-19/Kenya/NIC 492/2020|EPI ISL 457840|B.1.5|Kenya|2020-03	0.0001421116	Africa
Africa|hCoV-19/Gambia/NPHL-2497/2020|EPI ISL 561262|B.1.1.242|Gambia|2020-07-21	Africa|hCoV-19/Kenya/NIC 492/2020|EPI ISL 457840|B.1.5|Kenya|2020-03	0.0002842344	Africa
Africa|hCoV-19/Gambia/NPHL-2504/2020|EPI ISL 561264|B.1.5.12|Gambia|2020-07-23	Africa|hCoV-19/Kenya/NIC 492/2020|EPI ISL 457840|B.1.5|Kenya|2020-03	0.0003138974	Africa
Africa|hCoV-19/Gambia/NPHL-2514/2020|EPI ISL 561265|B.1.5.12|Gambia|2020-07-21	Africa|hCoV-19/Kenya/NIC 492/2020|EPI ISL 457840|B.1.5|Kenya|2020-03	0.0002461742	Africa
Africa|hCoV-19/Gambia/NPHL-2521/2020|EPI ISL 561266|B.1.5.12|Gambia|2020-07-23	Africa|hCoV-19/Kenya/NIC 492/2020|EPI ISL 457840|B.1.5|Kenya|2020-03	0.0002461639	Africa
Africa|hCoV-19/Gambia/NPHL-2522/2020|EPI ISL 561267|B.1.1.293|Gambia|2020-07-22	Africa|hCoV-19/Kenya/NIC 492/2020|EPI ISL 457840|B.1.5|Kenya|2020-03	0.0002816053	Africa
Africa|hCoV-19/Gambia/NPHL-2524/2020|EPI ISL 561268|B.1.1|Gambia|2020-07-24	Africa|hCoV-19/Kenya/NIC 492/2020|EPI ISL 457840|B.1.5|Kenya|2020-03	0.0002790101	Africa
Africa|hCoV-19/Gambia/NPHL-2529/2020|EPI ISL 561269|B.1.1.293|Gambia|2020-07-21	Africa|hCoV-19/Kenya/NIC 492/2020|EPI ISL 457840|B.1.5|Kenya|2020-03	0.0002461691	Africa
Africa|hCoV-19/Gambia/NPHL-253/2020|EPI ISL 561270|B.1.1.293|Gambia|2020	Africa|hCoV-19/Kenya/NIC 492/2020|EPI ISL 457840|B.1.5|Kenya|2020-03	0.0002789877	Africa
Africa|hCoV-19/Gambia/NPHL-2537/2020|EPI ISL 561271|B.1.1|Gambia|2020	Africa|hCoV-19/Kenya/NIC 492/2020|EPI ISL 457840|B.1.5|Kenya|2020-03	0.0003165308	Africa
Africa|hCoV-19/Gambia/NPHL-2538/2020|EPI ISL 561272|B.1.5.12|Gambia|2020-07-21	Africa|hCoV-19/Kenya/NIC 492/2020|EPI ISL 457840|B.1.5|Kenya|2020-03	0.0002109880	Africa
Africa|hCoV-19/Gambia/NPHL-2550/2020|EPI ISL 561274|B.1.292|Gambia|2020-07-21	Africa|hCoV-19/Kenya/NIC 492/2020|EPI ISL 457840|B.1.5|Kenya|2020-03	0.0001406522	Africa
Africa|hCoV-19/Gambia/NPHL-2554/2020|EPI ISL 561275|B.1.5.12|Gambia|2020	Africa|hCoV-19/Kenya/NIC 492/2020|EPI ISL 457840|B.1.5|Kenya|2020-03	0.0001406591	Africa
Africa|hCoV-19/Gambia/NPHL-2555/2020|EPI ISL 561276|B.1.1|Gambia|2020-07-21	Africa|hCoV-19/Kenya/NIC 492/2020|EPI ISL 457840|B.1.5|Kenya|2020-03	0.0002843171	Africa
Africa|hCoV-19/Gambia/NPHL-256/2020|EPI ISL 561277|B.1.1.293|Gambia|2020	Africa|hCoV-19/Kenya/NIC 492/2020|EPI ISL 457840|B.1.5|Kenya|2020-03	0.0001743643	Africa
Africa|hCoV-19/Gambia/NPHL-2560/2020|EPI ISL 561278|B.1.1|Gambia|2020	Africa|hCoV-19/Kenya/NIC 492/2020|EPI ISL 457840|B.1.5|Kenya|2020-03	0.0002813479	Africa
Africa|hCoV-19/Gambia/NPHL-2567/2020|EPI ISL 561279|B.1|Gambia|2020	Africa|hCoV-19/Kenya/NIC 492/2020|EPI ISL 457840|B.1.5|Kenya|2020-03	0.0003487868	Africa
Africa|hCoV-19/Gambia/NPHL-2573/2020|EPI ISL 561280|B.1.1.293|Gambia|2020	Africa|hCoV-19/Kenya/NIC 492/2020|EPI ISL 457840|B.1.5|Kenya|2020-03	0.0001406656	Africa
Africa|hCoV-19/Gambia/NPHL-2586/2020|EPI ISL 561281|B.1.5.12|Gambia|2020-07-23	Africa|hCoV-19/Kenya/NIC 492/2020|EPI ISL 457840|B.1.5|Kenya|2020-03	0.0001420828	Africa
Africa|hCoV-19/Gambia/NPHL-2588/2020|EPI ISL 561282|B.1.1|Gambia|2020	Africa|hCoV-19/Kenya/NIC 492/2020|EPI ISL 457840|B.1.5|Kenya|2020-03	0.0003138743	Africa
Africa|hCoV-19/Gambia/NPHL-2615/2020|EPI ISL 561283|B.1.1.293|Gambia|2020-08-18	Africa|hCoV-19/Kenya/NIC 492/2020|EPI ISL 457840|B.1.5|Kenya|2020-03	0.0002789877	Africa
Africa|hCoV-19/Gambia/NPHL-2626/2020|EPI ISL 561284|B.1.1.293|Gambia|2020	Africa|hCoV-19/Kenya/NIC 492/2020|EPI ISL 457840|B.1.5|Kenya|2020-03	0.0001743661	Africa
Africa|hCoV-19/Gambia/NPHL-2640/2020|EPI ISL 561285|B.1.5.12|Gambia|2020-06-17	Africa|hCoV-19/Kenya/NIC 492/2020|EPI ISL 457840|B.1.5|Kenya|2020-03	0.0001394690	Africa
Africa|hCoV-19/Gambia/NPHL-266/2020|EPI ISL 561286|B.1.5.12|Gambia|2020	Africa|hCoV-19/Kenya/NIC 492/2020|EPI ISL 457840|B.1.5|Kenya|2020-03	0.0002109998	Africa
Africa|hCoV-19/Gambia/NPHL-2706/2020|EPI ISL 561287|B.1.292|Gambia|2020	Africa|hCoV-19/Kenya/NIC 492/2020|EPI ISL 457840|B.1.5|Kenya|2020-03	0.0002092072	Africa
Africa|hCoV-19/Gambia/NPHL-2712/2020|EPI ISL 561288|B.1.5.12|Gambia|2020-08-03	Africa|hCoV-19/Kenya/NIC 492/2020|EPI ISL 457840|B.1.5|Kenya|2020-03	0.0002441091	Africa
Africa|hCoV-19/Gambia/NPHL-2727/2020|EPI ISL 561289|B.1.5.12|Gambia|2020-08-04	Africa|hCoV-19/Kenya/NIC 492/2020|EPI ISL 457840|B.1.5|Kenya|2020-03	0.0002440981	Africa
Africa|hCoV-19/Gambia/NPHL-2729/2020|EPI ISL 561290|B.1.1|Gambia|2020-07-23	Africa|hCoV-19/Kenya/NIC 492/2020|EPI ISL 457840|B.1.5|Kenya|2020-03	0.0002789935	Africa
Africa|hCoV-19/Gambia/NPHL-2736/2020|EPI ISL 561291|B.1.1.242|Gambia|2020-07-25	Africa|hCoV-19/Kenya/NIC 492/2020|EPI ISL 457840|B.1.5|Kenya|2020-03	0.0003487578	Africa
Africa|hCoV-19/Gambia/NPHL-2759/2020|EPI ISL 561292|B.1.5.12|Gambia|2020-08-07	Africa|hCoV-19/Kenya/NIC 492/2020|EPI ISL 457840|B.1.5|Kenya|2020-03	0.0001743643	Africa
Africa|hCoV-19/Gambia/NPHL-2762/2020|EPI ISL 561293|B.1.5.12|Gambia|2020-07-25	Africa|hCoV-19/Kenya/NIC 492/2020|EPI ISL 457840|B.1.5|Kenya|2020-03	0.0002789809	Africa
Africa|hCoV-19/Gambia/NPHL-2767/2020|EPI ISL 561294|B.1.1.293|Gambia|2020-07-25	Africa|hCoV-19/Kenya/NIC 492/2020|EPI ISL 457840|B.1.5|Kenya|2020-03	0.0003138754	Africa
Africa|hCoV-19/Gambia/NPHL-2768/2020|EPI ISL 561295|B.1.1.293|Gambia|2020-07-27	Africa|hCoV-19/Kenya/NIC 492/2020|EPI ISL 457840|B.1.5|Kenya|2020-03	0.0002441091	Africa
Africa|hCoV-19/Gambia/NPHL-277/2020|EPI ISL 561296|B.1.5.12|Gambia|2020	Africa|hCoV-19/Kenya/NIC 492/2020|EPI ISL 457840|B.1.5|Kenya|2020-03	0.0002441041	Africa
Africa|hCoV-19/Gambia/NPHL-2785/2020|EPI ISL 561297|B.1.1.242|Gambia|2020-07-27	Africa|hCoV-19/Kenya/NIC 492/2020|EPI ISL 457840|B.1.5|Kenya|2020-03	0.0002789917	Africa
Africa|hCoV-19/Gambia/NPHL-2790/2020|EPI ISL 561298|B.1.1.293|Gambia|2020	Africa|hCoV-19/Kenya/NIC 492/2020|EPI ISL 457840|B.1.5|Kenya|2020-03	0.0003138819	Africa
Africa|hCoV-19/Gambia/NPHL-2825/2020|EPI ISL 561299|B.1.5.12|Gambia|2020	Africa|hCoV-19/Kenya/NIC 492/2020|EPI ISL 457840|B.1.5|Kenya|2020-03	0.0002440751	Africa
Africa|hCoV-19/Gambia/NPHL-287/2020|EPI ISL 561300|B.1.1.293|Gambia|2020	Africa|hCoV-19/Kenya/NIC 492/2020|EPI ISL 457840|B.1.5|Kenya|2020-03	0.0002790032	Africa
Africa|hCoV-19/Gambia/NPHL-2889/2020|EPI ISL 561301|B.1.5.12|Gambia|2020	Africa|hCoV-19/Kenya/NIC 492/2020|EPI ISL 457840|B.1.5|Kenya|2020-03	0.0002841625	Africa
Africa|hCoV-19/Gambia/NPHL-2892/2020|EPI ISL 561302|B.1.5.12|Gambia|2020-09-07	Africa|hCoV-19/Kenya/NIC 492/2020|EPI ISL 457840|B.1.5|Kenya|2020-03	0.0002841625	Africa
Africa|hCoV-19/Gambia/NPHL-290/2020|EPI ISL 561303|B.1.1.293|Gambia|2020	Africa|hCoV-19/Kenya/NIC 492/2020|EPI ISL 457840|B.1.5|Kenya|2020-03	0.0002441091	Africa
Africa|hCoV-19/Gambia/NPHL-2909/2020|EPI ISL 561304|B.1.1.293|Gambia|2020-07-26	Africa|hCoV-19/Kenya/NIC 492/2020|EPI ISL 457840|B.1.5|Kenya|2020-03	0.0002790003	Africa
Africa|hCoV-19/Gambia/NPHL-2984/2020|EPI ISL 561307|B.1.1.293|Gambia|2020	Africa|hCoV-19/Kenya/NIC 492/2020|EPI ISL 457840|B.1.5|Kenya|2020-03	0.0003138961	Africa
Africa|hCoV-19/Gambia/NPHL-299/2020|EPI ISL 561308|B.1.1.293|Gambia|2020	Africa|hCoV-19/Kenya/NIC 492/2020|EPI ISL 457840|B.1.5|Kenya|2020-03	0.0002789935	Africa
Africa|hCoV-19/Gambia/NPHL-3047/2020|EPI ISL 561309|B.1.5.12|Gambia|2020-07-28	Africa|hCoV-19/Kenya/NIC 492/2020|EPI ISL 457840|B.1.5|Kenya|2020-03	0.0002817610	Africa
Africa|hCoV-19/Gambia/NPHL-3055/2020|EPI ISL 561310|B.1.5.12|Gambia|2020-07-17	Africa|hCoV-19/Kenya/NIC 492/2020|EPI ISL 457840|B.1.5|Kenya|2020-03	0.0002789808	Africa
Africa|hCoV-19/Gambia/NPHL-3062/2020|EPI ISL 561311|B.1.5.12|Gambia|2020	Africa|hCoV-19/Kenya/NIC 492/2020|EPI ISL 457840|B.1.5|Kenya|2020-03	0.0002817610	Africa
Africa|hCoV-19/Gambia/NPHL-3079/2020|EPI ISL 561312|B.1.5.12|Gambia|2020-07-27	Africa|hCoV-19/Kenya/NIC 492/2020|EPI ISL 457840|B.1.5|Kenya|2020-03	0.0002841625	Africa
Africa|hCoV-19/Gambia/NPHL-3206/2020|EPI ISL 561313|B.1.1.293|Gambia|2020	Africa|hCoV-19/Kenya/NIC 492/2020|EPI ISL 457840|B.1.5|Kenya|2020-03	0.0003487735	Africa
Africa|hCoV-19/Gambia/NPHL-3254/2020|EPI ISL 561315|B.1.5.12|Gambia|2020-07-28	Africa|hCoV-19/Kenya/NIC 492/2020|EPI ISL 457840|B.1.5|Kenya|2020-03	0.0002813351	Africa
Africa|hCoV-19/Gambia/NPHL-3281/2020|EPI ISL 561316|B.1.1|Gambia|2020-07-28	Africa|hCoV-19/Kenya/NIC 492/2020|EPI ISL 457840|B.1.5|Kenya|2020-03	0.0003979321	Africa
Africa|hCoV-19/Gambia/NPHL-483B/2020|EPI ISL 561318|B.1.1|Gambia|2020	Africa|hCoV-19/Kenya/NIC 492/2020|EPI ISL 457840|B.1.5|Kenya|2020-03	0.0003981021	Africa
Africa|hCoV-19/Gambia/NPHL-704/2020|EPI ISL 561320|B.1.1.293|Gambia|2020	Africa|hCoV-19/Kenya/NIC 492/2020|EPI ISL 457840|B.1.5|Kenya|2020-03	0.0004925642	Africa
Africa|hCoV-19/Gambia/NPHL-737/2020|EPI ISL 561323|B.1.1.293|Gambia|2020	Africa|hCoV-19/Kenya/NIC 492/2020|EPI ISL 457840|B.1.5|Kenya|2020-03	0.0002109924	Africa
Africa|hCoV-19/Gambia/NPHL-748/2020|EPI ISL 561324|B.1.1|Gambia|2020	Africa|hCoV-19/Kenya/NIC 492/2020|EPI ISL 457840|B.1.5|Kenya|2020-03	0.0002441227	Africa
Africa|hCoV-19/Gambia/NPHL-758/2020|EPI ISL 561326|B.1.1.293|Gambia|2020	Africa|hCoV-19/Kenya/NIC 492/2020|EPI ISL 457840|B.1.5|Kenya|2020-03	0.0001064525	Africa
Africa|hCoV-19/Gambia/NPHL-760/2020|EPI ISL 561327|B.1.5|Gambia|2020	Africa|hCoV-19/Kenya/NIC 492/2020|EPI ISL 457840|B.1.5|Kenya|2020-03	0.0000348703	Africa
Africa|hCoV-19/Gambia/NPHL-790/2020|EPI ISL 561329|B.1.5|Gambia|2020	Africa|hCoV-19/Kenya/NIC 492/2020|EPI ISL 457840|B.1.5|Kenya|2020-03	0.0000000000	Africa
Africa|hCoV-19/Gambia/NPHL-923/2020|EPI ISL 561330|B.1.5.12|Gambia|2020	Africa|hCoV-19/Kenya/NIC 492/2020|EPI ISL 457840|B.1.5|Kenya|2020-03	0.0001743442	Africa
Africa|hCoV-19/Gambia/NPHL-930/2020|EPI ISL 561331|B.1.5|Gambia|2020	Africa|hCoV-19/Kenya/NIC 492/2020|EPI ISL 457840|B.1.5|Kenya|2020-03	0.0000351633	Africa
Africa|hCoV-19/Gambia/NPHL-941/2020|EPI ISL 561332|B.1.5.12|Gambia|2020	Africa|hCoV-19/Kenya/NIC 492/2020|EPI ISL 457840|B.1.5|Kenya|2020-03	0.0002092123	Africa
Africa|hCoV-19/Gambia/NPHL-956/2020|EPI ISL 561334|B.1.5.12|Gambia|2020	Africa|hCoV-19/Kenya/NIC 492/2020|EPI ISL 457840|B.1.5|Kenya|2020-03	0.0002109879	Africa
Africa|hCoV-19/Ghana/1651 S3/2020|EPI ISL 422387|A.11|Ghana|2020-03-25	Africa|hCoV-19/Kenya/NIC 492/2020|EPI ISL 457840|B.1.5|Kenya|2020-03	0.0003544141	Africa
Africa|hCoV-19/Ghana/1659 S14/2020|EPI ISL 422405|B.1.220|Ghana|2020-03-25	Africa|hCoV-19/Kenya/NIC 492/2020|EPI ISL 457840|B.1.5|Kenya|2020-03	0.0000718918	Africa
Africa|hCoV-19/Ghana/2230 S4/2020|EPI ISL 422390|B.40|Ghana|2020-03-25	Africa|hCoV-19/Kenya/NIC 492/2020|EPI ISL 457840|B.1.5|Kenya|2020-03	0.0002794652	Africa
Africa|hCoV-19/Ghana/2333 S5/2020|EPI ISL 422394|B.1.3|Ghana|2020-03-27	Africa|hCoV-19/Kenya/NIC 492/2020|EPI ISL 457840|B.1.5|Kenya|2020-03	0.0001748764	Africa
Africa|hCoV-19/Ghana/2573 S27/2020|EPI ISL 515082|A|Ghana|2020-03-29	Africa|hCoV-19/Kenya/NIC 492/2020|EPI ISL 457840|B.1.5|Kenya|2020-03	0.0004882967	Africa
Africa|hCoV-19/Ghana/2666 S32/2020|EPI ISL 515083|A|Ghana|2020-03-27	Africa|hCoV-19/Kenya/NIC 492/2020|EPI ISL 457840|B.1.5|Kenya|2020-03	0.0000000000	Africa
Africa|hCoV-19/Ghana/2709 S25/2020|EPI ISL 515084|B.1|Ghana|2020-03-28	Africa|hCoV-19/Kenya/NIC 492/2020|EPI ISL 457840|B.1.5|Kenya|2020-03	0.0002093188	Africa
Africa|hCoV-19/Ghana/2828 S6/2020|EPI ISL 422397|A.11|Ghana|2020-03-29	Africa|hCoV-19/Kenya/NIC 492/2020|EPI ISL 457840|B.1.5|Kenya|2020-03	0.0004899421	Africa
Africa|hCoV-19/Ghana/2852 S30/2020|EPI ISL 515085|B.6|Ghana|2020-03-28	Africa|hCoV-19/Kenya/NIC 492/2020|EPI ISL 457840|B.1.5|Kenya|2020-03	0.0001061001	Africa
Africa|hCoV-19/Ghana/2914 S8/2020|EPI ISL 422399|B.1.1|Ghana|2020-03-30	Africa|hCoV-19/Kenya/NIC 492/2020|EPI ISL 457840|B.1.5|Kenya|2020-03	0.0001413984	Africa
Africa|hCoV-19/Ghana/34927 S20/2020|EPI ISL 515086|A.11|Ghana|2020-05-23	Africa|hCoV-19/Kenya/NIC 492/2020|EPI ISL 457840|B.1.5|Kenya|2020-03	0.0003836148	Africa
Africa|hCoV-19/Ghana/34928 S21/2020|EPI ISL 515087|A.11|Ghana|2020-05-23	Africa|hCoV-19/Kenya/NIC 492/2020|EPI ISL 457840|B.1.5|Kenya|2020-03	0.0004882917	Africa
Africa|hCoV-19/Ghana/34980 S22/2020|EPI ISL 515088|B.1.1|Ghana|2020-05-23	Africa|hCoV-19/Kenya/NIC 492/2020|EPI ISL 457840|B.1.5|Kenya|2020-03	0.0001415850	Africa
Africa|hCoV-19/Ghana/34983 S40/2020|EPI ISL 515089|B.1.1|Ghana|2020-05-23	Africa|hCoV-19/Kenya/NIC 492/2020|EPI ISL 457840|B.1.5|Kenya|2020-03	0.0002092612	Africa
Africa|hCoV-19/Ghana/35012 S17/2020|EPI ISL 515090|B.1.1|Ghana|2020-05-23	Africa|hCoV-19/Kenya/NIC 492/2020|EPI ISL 457840|B.1.5|Kenya|2020-03	0.0001743582	Africa
Africa|hCoV-19/Ghana/35019 S18/2020|EPI ISL 515091|B.1.1|Ghana|2020-05-23	Africa|hCoV-19/Kenya/NIC 492/2020|EPI ISL 457840|B.1.5|Kenya|2020-03	0.0001054625	Africa
Africa|hCoV-19/Ghana/35183 S24/2020|EPI ISL 515092|A|Ghana|2020-05-24	Africa|hCoV-19/Kenya/NIC 492/2020|EPI ISL 457840|B.1.5|Kenya|2020-03	0.0000000000	Africa
Africa|hCoV-19/Ghana/35280 S41/2020|EPI ISL 515093|A|Ghana|2020-05-24	Africa|hCoV-19/Kenya/NIC 492/2020|EPI ISL 457840|B.1.5|Kenya|2020-03	0.0003872430	Africa
Africa|hCoV-19/Ghana/35394 S49/2020|EPI ISL 515094|B.1.1.307|Ghana|2020-05-24	Africa|hCoV-19/Kenya/NIC 492/2020|EPI ISL 457840|B.1.5|Kenya|2020-03	0.0001407695	Africa
Africa|hCoV-19/Ghana/35466 S19/2020|EPI ISL 515095|B.1.1|Ghana|2020-05-24	Africa|hCoV-19/Kenya/NIC 492/2020|EPI ISL 457840|B.1.5|Kenya|2020-03	0.0001394724	Africa
Africa|hCoV-19/Ghana/35563 S37/2020|EPI ISL 515096|A.11|Ghana|2020-05-24	Africa|hCoV-19/Kenya/NIC 492/2020|EPI ISL 457840|B.1.5|Kenya|2020-03	0.0005231550	Africa
Africa|hCoV-19/Ghana/36523 S23/2020|EPI ISL 515097|A|Ghana|2020-05-27	Africa|hCoV-19/Kenya/NIC 492/2020|EPI ISL 457840|B.1.5|Kenya|2020-03	0.0000352903	Africa
Africa|hCoV-19/Ghana/81216 S36/2020|EPI ISL 515098|A|Ghana|2020-05-20	Africa|hCoV-19/Kenya/NIC 492/2020|EPI ISL 457840|B.1.5|Kenya|2020-03	0.0004886596	Africa
Africa|hCoV-19/Ghana/81219 S34/2020|EPI ISL 515099|B.1.1|Ghana|2020-05-20	Africa|hCoV-19/Kenya/NIC 492/2020|EPI ISL 457840|B.1.5|Kenya|2020-03	0.0001046350	Africa
Africa|hCoV-19/Ghana/82879 S48/2020|EPI ISL 515100|B.1|Ghana|2020-05-20	Africa|hCoV-19/Kenya/NIC 492/2020|EPI ISL 457840|B.1.5|Kenya|2020-03	0.0002092269	Africa
Africa|hCoV-19/Ghana/83637 S29/2020|EPI ISL 515101|B.1.1|Ghana|2020-05-22	Africa|hCoV-19/Kenya/NIC 492/2020|EPI ISL 457840|B.1.5|Kenya|2020-03	0.0001394856	Africa
Africa|hCoV-19/Ghana/84049 S31/2020|EPI ISL 515102|B.1|Ghana|2020-05-25	Africa|hCoV-19/Kenya/NIC 492/2020|EPI ISL 457840|B.1.5|Kenya|2020-03	0.0002440997	Africa
Africa|hCoV-19/Ghana/84162 S45/2020|EPI ISL 515103|A|Ghana|2020-04-25	Africa|hCoV-19/Kenya/NIC 492/2020|EPI ISL 457840|B.1.5|Kenya|2020-03	0.0003521270	Africa
Africa|hCoV-19/Ghana/84182 S43/2020|EPI ISL 515104|B.1.1|Ghana|2020-05-25	Africa|hCoV-19/Kenya/NIC 492/2020|EPI ISL 457840|B.1.5|Kenya|2020-03	0.0002814794	Africa
Africa|hCoV-19/Ghana/84210 S44/2020|EPI ISL 515105|A|Ghana|2020-05-24	Africa|hCoV-19/Kenya/NIC 492/2020|EPI ISL 457840|B.1.5|Kenya|2020-03	0.0004186875	Africa
Africa|hCoV-19/Ghana/84218 S47/2020|EPI ISL 515106|A|Ghana|2020-05-25	Africa|hCoV-19/Kenya/NIC 492/2020|EPI ISL 457840|B.1.5|Kenya|2020-03	0.0004933967	Africa
Africa|hCoV-19/Ghana/84260 S28/2020|EPI ISL 515107|A|Ghana|2020-05-25	Africa|hCoV-19/Kenya/NIC 492/2020|EPI ISL 457840|B.1.5|Kenya|2020-03	0.0003511997	Africa
Africa|hCoV-19/Ghana/84279 S42/2020|EPI ISL 515108|B.1|Ghana|2020-05-25	Africa|hCoV-19/Kenya/NIC 492/2020|EPI ISL 457840|B.1.5|Kenya|2020-03	0.0002441252	Africa
Africa|hCoV-19/Ghana/84301 S35/2020|EPI ISL 515109|A.11|Ghana|2020-05-24	Africa|hCoV-19/Kenya/NIC 492/2020|EPI ISL 457840|B.1.5|Kenya|2020-03	0.0003586500	Africa
Africa|hCoV-19/Ghana/84430 S51/2020|EPI ISL 515110|B.1.1.307|Ghana|2020-05-25	Africa|hCoV-19/Kenya/NIC 492/2020|EPI ISL 457840|B.1.5|Kenya|2020-03	0.0001394788	Africa
Africa|hCoV-19/Ghana/84438 S50/2020|EPI ISL 515111|A|Ghana|2020-05-24	Africa|hCoV-19/Kenya/NIC 492/2020|EPI ISL 457840|B.1.5|Kenya|2020-03	0.0003502160	Africa
Africa|hCoV-19/Ghana/84484 S16/2020|EPI ISL 515112|B.1.1|Ghana|2020-05-25	Africa|hCoV-19/Kenya/NIC 492/2020|EPI ISL 457840|B.1.5|Kenya|2020-03	0.0002114309	Africa
Africa|hCoV-19/Ghana/KATH23/2020|EPI ISL 515181|A.11|Ghana|2020-03-22	Africa|hCoV-19/Kenya/NIC 492/2020|EPI ISL 457840|B.1.5|Kenya|2020-03	0.0003487699	Africa
Africa|hCoV-19/Ghana/TTH10/2020|EPI ISL 515182|A|Ghana|2020-03-27	Africa|hCoV-19/Kenya/NIC 492/2020|EPI ISL 457840|B.1.5|Kenya|2020-03	0.0003138536	Africa
Africa|hCoV-19/Ghana/TTH11/2020|EPI ISL 515183|A|Ghana|2020-03-27	Africa|hCoV-19/Kenya/NIC 492/2020|EPI ISL 457840|B.1.5|Kenya|2020-03	0.0003149297	Africa
Africa|hCoV-19/Ghana/TTH6/2020|EPI ISL 515248|A|Ghana|2020-03-27	Africa|hCoV-19/Kenya/NIC 492/2020|EPI ISL 457840|B.1.5|Kenya|2020-03	0.0003655619	Africa
Africa|hCoV-19/Kenya/C1092/2020|EPI ISL 457849|B.1.5|Kenya|2020-04-18	Africa|hCoV-19/Kenya/NIC 492/2020|EPI ISL 457840|B.1.5|Kenya|2020-03	0.0000359778	Africa
Africa|hCoV-19/Kenya/C1102/2020|EPI ISL 568708|B.1.5|Kenya|2020-04-19	Africa|hCoV-19/Kenya/NIC 492/2020|EPI ISL 457840|B.1.5|Kenya|2020-03	0.0001408769	Africa
Africa|hCoV-19/Kenya/C1162/2020|EPI ISL 457850|B.1.5|Kenya|2020-04-19	Africa|hCoV-19/Kenya/NIC 492/2020|EPI ISL 457840|B.1.5|Kenya|2020-03	0.0000000000	Africa
Africa|hCoV-19/Kenya/C1216/2020|EPI ISL 457854|B.1.5|Kenya|2020-04-19	Africa|hCoV-19/Kenya/NIC 492/2020|EPI ISL 457840|B.1.5|Kenya|2020-03	0.0000348626	Africa
Africa|hCoV-19/Kenya/C1292/2020|EPI ISL 457856|B|Kenya|2020-04-20	Africa|hCoV-19/Kenya/NIC 492/2020|EPI ISL 457840|B.1.5|Kenya|2020-03	0.0000352314	Africa
Africa|hCoV-19/Kenya/C1357/2020|EPI ISL 457858|B.1.5|Kenya|2020-04-20	Africa|hCoV-19/Kenya/NIC 492/2020|EPI ISL 457840|B.1.5|Kenya|2020-03	0.0000000000	Africa
Africa|hCoV-19/Kenya/C1422/2020|EPI ISL 457861|B.1|Kenya|2020-04-20	Africa|hCoV-19/Kenya/NIC 492/2020|EPI ISL 457840|B.1.5|Kenya|2020-03	0.0000362960	Africa
Africa|hCoV-19/Kenya/C1499/2020|EPI ISL 457863|B.1.5|Kenya|2020-04-20	Africa|hCoV-19/Kenya/NIC 492/2020|EPI ISL 457840|B.1.5|Kenya|2020-03	0.0000352282	Africa
Africa|hCoV-19/Kenya/C1646/2020|EPI ISL 457865|B.1.5|Kenya|2020-04-21	Africa|hCoV-19/Kenya/NIC 492/2020|EPI ISL 457840|B.1.5|Kenya|2020-03	0.0000000000	Africa
Africa|hCoV-19/Kenya/C1739/2020|EPI ISL 457866|B|Kenya|2020-04-22	Africa|hCoV-19/Kenya/NIC 492/2020|EPI ISL 457840|B.1.5|Kenya|2020-03	0.0000361879	Africa
Africa|hCoV-19/Kenya/C1751/2020|EPI ISL 457867|B.1.5|Kenya|2020-04-22	Africa|hCoV-19/Kenya/NIC 492/2020|EPI ISL 457840|B.1.5|Kenya|2020-03	0.0000000000	Africa
Africa|hCoV-19/Kenya/C21582/2020|EPI ISL 568872|B.1|Kenya|2020-06-22	Africa|hCoV-19/Kenya/NIC 492/2020|EPI ISL 457840|B.1.5|Kenya|2020-03	0.0002441032	Africa
Africa|hCoV-19/Kenya/C22/2020|EPI ISL 457845|B.1.5|Kenya|2020-03-17	Africa|hCoV-19/Kenya/NIC 492/2020|EPI ISL 457840|B.1.5|Kenya|2020-03	0.0000000000	Africa
Africa|hCoV-19/Kenya/C2439/2020|EPI ISL 457877|B.1.5|Kenya|2020-04-24	Africa|hCoV-19/Kenya/NIC 492/2020|EPI ISL 457840|B.1.5|Kenya|2020-03	0.0000704628	Africa
Africa|hCoV-19/Kenya/C2449/2020|EPI ISL 457878|B.1.5|Kenya|2020-04-24	Africa|hCoV-19/Kenya/NIC 492/2020|EPI ISL 457840|B.1.5|Kenya|2020-03	0.0000714706	Africa
Africa|hCoV-19/Kenya/C2469/2020|EPI ISL 457879|B.1.5|Kenya|2020-04-24	Africa|hCoV-19/Kenya/NIC 492/2020|EPI ISL 457840|B.1.5|Kenya|2020-03	0.0000000000	Africa
Africa|hCoV-19/Kenya/C253/2020|EPI ISL 457868|B.1|Kenya|2020-04-03	Africa|hCoV-19/Kenya/NIC 492/2020|EPI ISL 457840|B.1.5|Kenya|2020-03	0.0000348642	Africa
Africa|hCoV-19/Kenya/C256/2020|EPI ISL 568697|B.1.5|Kenya|2020-04-04	Africa|hCoV-19/Kenya/NIC 492/2020|EPI ISL 457840|B.1.5|Kenya|2020-03	0.0000725507	Africa
Africa|hCoV-19/Kenya/C2582/2020|EPI ISL 457883|B.1.5|Kenya|2020-04-25	Africa|hCoV-19/Kenya/NIC 492/2020|EPI ISL 457840|B.1.5|Kenya|2020-03	0.0000718583	Africa
Africa|hCoV-19/Kenya/C2685/2020|EPI ISL 457884|B.1.5|Kenya|2020-04-25	Africa|hCoV-19/Kenya/NIC 492/2020|EPI ISL 457840|B.1.5|Kenya|2020-03	0.0000698589	Africa
Africa|hCoV-19/Kenya/C2777/2020|EPI ISL 457887|B.1|Kenya|2020-04-26	Africa|hCoV-19/Kenya/NIC 492/2020|EPI ISL 457840|B.1.5|Kenya|2020-03	0.0000000000	Africa
Africa|hCoV-19/Kenya/C2826/2020|EPI ISL 457891|B.1.5|Kenya|2020-04-27	Africa|hCoV-19/Kenya/NIC 492/2020|EPI ISL 457840|B.1.5|Kenya|2020-03	0.0000000000	Africa
Africa|hCoV-19/Kenya/C2847/2020|EPI ISL 457892|B.1.5|Kenya|2020-04-27	Africa|hCoV-19/Kenya/NIC 492/2020|EPI ISL 457840|B.1.5|Kenya|2020-03	0.0000000000	Africa
Africa|hCoV-19/Kenya/C293/2020|EPI ISL 457871|A|Kenya|2020-04-04	Africa|hCoV-19/Kenya/NIC 492/2020|EPI ISL 457840|B.1.5|Kenya|2020-03	0.0003189122	Africa
Africa|hCoV-19/Kenya/C310/2020|EPI ISL 457874|B.4|Kenya|2020-04-04	Africa|hCoV-19/Kenya/NIC 492/2020|EPI ISL 457840|B.1.5|Kenya|2020-03	0.0004884481	Africa
Africa|hCoV-19/Kenya/C3129/2020|EPI ISL 457897|B.1.5|Kenya|2020-04-28	Africa|hCoV-19/Kenya/NIC 492/2020|EPI ISL 457840|B.1.5|Kenya|2020-03	0.0000350553	Africa
Africa|hCoV-19/Kenya/C314/2020|EPI ISL 457875|A|Kenya|2020-04-04	Africa|hCoV-19/Kenya/NIC 492/2020|EPI ISL 457840|B.1.5|Kenya|2020-03	0.0003836241	Africa
Africa|hCoV-19/Kenya/C316/2020|EPI ISL 457876|B.4|Kenya|2020-04-04	Africa|hCoV-19/Kenya/NIC 492/2020|EPI ISL 457840|B.1.5|Kenya|2020-03	0.0004926812	Africa
Africa|hCoV-19/Kenya/C3194/2020|EPI ISL 457901|B.1.5|Kenya|2020-04-28	Africa|hCoV-19/Kenya/NIC 492/2020|EPI ISL 457840|B.1.5|Kenya|2020-03	0.0000718564	Africa
Africa|hCoV-19/Kenya/C3205/2020|EPI ISL 457902|B.1.5|Kenya|2020-04-28	Africa|hCoV-19/Kenya/NIC 492/2020|EPI ISL 457840|B.1.5|Kenya|2020-03	0.0000000000	Africa
Africa|hCoV-19/Kenya/C3208/2020|EPI ISL 457903|B.1.5|Kenya|2020-04-28	Africa|hCoV-19/Kenya/NIC 492/2020|EPI ISL 457840|B.1.5|Kenya|2020-03	0.0000000000	Africa
Africa|hCoV-19/Kenya/C3381/2020|EPI ISL 568714|B.1.5|Kenya|2020-04-30	Africa|hCoV-19/Kenya/NIC 492/2020|EPI ISL 457840|B.1.5|Kenya|2020-03	0.0000352273	Africa
Africa|hCoV-19/Kenya/C3427/2020|EPI ISL 457906|B.1.5|Kenya|2020-04-29	Africa|hCoV-19/Kenya/NIC 492/2020|EPI ISL 457840|B.1.5|Kenya|2020-03	0.0000703882	Africa
Africa|hCoV-19/Kenya/C3457/2020|EPI ISL 568715|B.1|Kenya|2020-04-30	Africa|hCoV-19/Kenya/NIC 492/2020|EPI ISL 457840|B.1.5|Kenya|2020-03	0.0001067858	Africa
Africa|hCoV-19/Kenya/C3739/2020|EPI ISL 568717|B.1.5|Kenya|2020-05-04	Africa|hCoV-19/Kenya/NIC 492/2020|EPI ISL 457840|B.1.5|Kenya|2020-03	0.0000000000	Africa
Africa|hCoV-19/Kenya/C389/2020|EPI ISL 568698|B.1.5|Kenya|2020-04-07	Africa|hCoV-19/Kenya/NIC 492/2020|EPI ISL 457840|B.1.5|Kenya|2020-03	0.0000000000	Africa
Africa|hCoV-19/Kenya/C3980/2020|EPI ISL 568719|B.1|Kenya|2020-05-05	Africa|hCoV-19/Kenya/NIC 492/2020|EPI ISL 457840|B.1.5|Kenya|2020-03	0.0000354794	Africa
Africa|hCoV-19/Kenya/C4083/2020|EPI ISL 568721|B.1.5|Kenya|2020-05-05	Africa|hCoV-19/Kenya/NIC 492/2020|EPI ISL 457840|B.1.5|Kenya|2020-03	0.0000728988	Africa
Africa|hCoV-19/Kenya/C4195/2020|EPI ISL 568723|B.1.5|Kenya|2020-06-05	Africa|hCoV-19/Kenya/NIC 492/2020|EPI ISL 457840|B.1.5|Kenya|2020-03	0.0000000000	Africa
Africa|hCoV-19/Kenya/C4199/2020|EPI ISL 568724|B.1.5|Kenya|2020-05-06	Africa|hCoV-19/Kenya/NIC 492/2020|EPI ISL 457840|B.1.5|Kenya|2020-03	0.0000711941	Africa
Africa|hCoV-19/Kenya/C4214/2020|EPI ISL 568725|B.1|Kenya|2020-06-05	Africa|hCoV-19/Kenya/NIC 492/2020|EPI ISL 457840|B.1.5|Kenya|2020-03	0.0000348626	Africa
Africa|hCoV-19/Kenya/C4419/2020|EPI ISL 568727|B.1|Kenya|2020-05-07	Africa|hCoV-19/Kenya/NIC 492/2020|EPI ISL 457840|B.1.5|Kenya|2020-03	0.0001046970	Africa
Africa|hCoV-19/Kenya/C4420/2020|EPI ISL 568728|B.1.5|Kenya|2020-05-07	Africa|hCoV-19/Kenya/NIC 492/2020|EPI ISL 457840|B.1.5|Kenya|2020-03	0.0000718616	Africa
Africa|hCoV-19/Kenya/C4585/2020|EPI ISL 568730|B.1.5|Kenya|2020-05-08	Africa|hCoV-19/Kenya/NIC 492/2020|EPI ISL 457840|B.1.5|Kenya|2020-03	0.0000352289	Africa
Africa|hCoV-19/Kenya/C460/2020|EPI ISL 457910|B.1.5|Kenya|2020-04-08	Africa|hCoV-19/Kenya/NIC 492/2020|EPI ISL 457840|B.1.5|Kenya|2020-03	0.0000000000	Africa
Africa|hCoV-19/Kenya/C4691/2020|EPI ISL 568733|B.1.5|Kenya|2020-05-09	Africa|hCoV-19/Kenya/NIC 492/2020|EPI ISL 457840|B.1.5|Kenya|2020-03	0.0000000000	Africa
Africa|hCoV-19/Kenya/C4710/2020|EPI ISL 568735|B.1.5|Kenya|2020-05-08	Africa|hCoV-19/Kenya/NIC 492/2020|EPI ISL 457840|B.1.5|Kenya|2020-03	0.0001045970	Africa
Africa|hCoV-19/Kenya/C4717/2020|EPI ISL 568737|B.1.5|Kenya|2020-05-08	Africa|hCoV-19/Kenya/NIC 492/2020|EPI ISL 457840|B.1.5|Kenya|2020-03	0.0000368836	Africa
Africa|hCoV-19/Kenya/C4872/2020|EPI ISL 568741|B.1.5|Kenya|2020-05-08	Africa|hCoV-19/Kenya/NIC 492/2020|EPI ISL 457840|B.1.5|Kenya|2020-03	0.0000355722	Africa
Africa|hCoV-19/Kenya/C4895/2020|EPI ISL 568742|B.1.5|Kenya|2020-05-08	Africa|hCoV-19/Kenya/NIC 492/2020|EPI ISL 457840|B.1.5|Kenya|2020-03	0.0001068163	Africa
Africa|hCoV-19/Kenya/C5008/2020|EPI ISL 568744|B.1|Kenya|2020-05-08	Africa|hCoV-19/Kenya/NIC 492/2020|EPI ISL 457840|B.1.5|Kenya|2020-03	0.0000359645	Africa
Africa|hCoV-19/Kenya/C5011/2020|EPI ISL 568745|B.1.5|Kenya|2020-05-08	Africa|hCoV-19/Kenya/NIC 492/2020|EPI ISL 457840|B.1.5|Kenya|2020-03	0.0000704743	Africa
Africa|hCoV-19/Kenya/C5119/2020|EPI ISL 568750|B.1|Kenya|2020-05-09	Africa|hCoV-19/Kenya/NIC 492/2020|EPI ISL 457840|B.1.5|Kenya|2020-03	0.0000352314	Africa
Africa|hCoV-19/Kenya/C5177/2020|EPI ISL 568752|B.1.5|Kenya|2020-05-09	Africa|hCoV-19/Kenya/NIC 492/2020|EPI ISL 457840|B.1.5|Kenya|2020-03	0.0000355997	Africa
Africa|hCoV-19/Kenya/C5178/2020|EPI ISL 568753|B.1.5|Kenya|2020-05-09	Africa|hCoV-19/Kenya/NIC 492/2020|EPI ISL 457840|B.1.5|Kenya|2020-03	0.0000363105	Africa
Africa|hCoV-19/Kenya/C5246/2020|EPI ISL 568754|B.1.5|Kenya|2020-05-09	Africa|hCoV-19/Kenya/NIC 492/2020|EPI ISL 457840|B.1.5|Kenya|2020-03	0.0000352679	Africa
Africa|hCoV-19/Kenya/C5288/2020|EPI ISL 568755|B.1.5|Kenya|2020-05-10	Africa|hCoV-19/Kenya/NIC 492/2020|EPI ISL 457840|B.1.5|Kenya|2020-03	0.0000712350	Africa
Africa|hCoV-19/Kenya/C5289/2020|EPI ISL 568756|B.1.5|Kenya|2020-05-10	Africa|hCoV-19/Kenya/NIC 492/2020|EPI ISL 457840|B.1.5|Kenya|2020-03	0.0000000000	Africa
Africa|hCoV-19/Kenya/C5328/2020|EPI ISL 568760|B.1.5|Kenya|2020-05-10	Africa|hCoV-19/Kenya/NIC 492/2020|EPI ISL 457840|B.1.5|Kenya|2020-03	0.0000356064	Africa
Africa|hCoV-19/Kenya/C5335/2020|EPI ISL 568762|B.1.5|Kenya|2020-05-10	Africa|hCoV-19/Kenya/NIC 492/2020|EPI ISL 457840|B.1.5|Kenya|2020-03	0.0000356381	Africa
Africa|hCoV-19/Kenya/C5384/2020|EPI ISL 568764|B.1.5|Kenya|2020-05-10	Africa|hCoV-19/Kenya/NIC 492/2020|EPI ISL 457840|B.1.5|Kenya|2020-03	0.0001045970	Africa
Africa|hCoV-19/Kenya/C54/2020|EPI ISL 457847|B.1|Kenya|2020-03-24	Africa|hCoV-19/Kenya/NIC 492/2020|EPI ISL 457840|B.1.5|Kenya|2020-03	0.0000697267	Africa
Africa|hCoV-19/Kenya/C544/2020|EPI ISL 457911|B.1.5|Kenya|2020-04-10	Africa|hCoV-19/Kenya/NIC 492/2020|EPI ISL 457840|B.1.5|Kenya|2020-03	0.0000000000	Africa
Africa|hCoV-19/Kenya/C5442/2020|EPI ISL 568767|B.1.5|Kenya|2020-05-10	Africa|hCoV-19/Kenya/NIC 492/2020|EPI ISL 457840|B.1.5|Kenya|2020-03	0.0000704628	Africa
Africa|hCoV-19/Kenya/C569/2020|EPI ISL 568700|B.1|Kenya|2020-04-12	Africa|hCoV-19/Kenya/NIC 492/2020|EPI ISL 457840|B.1.5|Kenya|2020-03	0.0000363158	Africa
Africa|hCoV-19/Kenya/C5695/2020|EPI ISL 568770|B.1.5|Kenya|2020-05-11	Africa|hCoV-19/Kenya/NIC 492/2020|EPI ISL 457840|B.1.5|Kenya|2020-03	0.0001056987	Africa
Africa|hCoV-19/Kenya/C5701/2020|EPI ISL 568772|B.1|Kenya|2020-05-11	Africa|hCoV-19/Kenya/NIC 492/2020|EPI ISL 457840|B.1.5|Kenya|2020-03	0.0000352298	Africa
Africa|hCoV-19/Kenya/C571/2020|EPI ISL 568702|A|Kenya|2020-04-12	Africa|hCoV-19/Kenya/NIC 492/2020|EPI ISL 457840|B.1.5|Kenya|2020-03	0.0003487335	Africa
Africa|hCoV-19/Kenya/C5767/2020|EPI ISL 568773|B.1.5|Kenya|2020-05-11	Africa|hCoV-19/Kenya/NIC 492/2020|EPI ISL 457840|B.1.5|Kenya|2020-03	0.0001452727	Africa
Africa|hCoV-19/Kenya/C5811/2020|EPI ISL 568775|B.1.5|Kenya|2020-05-11	Africa|hCoV-19/Kenya/NIC 492/2020|EPI ISL 457840|B.1.5|Kenya|2020-03	0.0000352298	Africa
Africa|hCoV-19/Kenya/C5813/2020|EPI ISL 568776|B.1|Kenya|2020-05-11	Africa|hCoV-19/Kenya/NIC 492/2020|EPI ISL 457840|B.1.5|Kenya|2020-03	0.0000355997	Africa
Africa|hCoV-19/Kenya/C5835/2020|EPI ISL 568777|B.1.5|Kenya|2020-05-12	Africa|hCoV-19/Kenya/NIC 492/2020|EPI ISL 457840|B.1.5|Kenya|2020-03	0.0000711511	Africa
Africa|hCoV-19/Kenya/C587/2020|EPI ISL 457912|B.1.5|Kenya|2020-04-11	Africa|hCoV-19/Kenya/NIC 492/2020|EPI ISL 457840|B.1.5|Kenya|2020-03	0.0000361404	Africa
Africa|hCoV-19/Kenya/C589/2020|EPI ISL 457913|B.1.5|Kenya|2020-04-11	Africa|hCoV-19/Kenya/NIC 492/2020|EPI ISL 457840|B.1.5|Kenya|2020-03	0.0000000000	Africa
Africa|hCoV-19/Kenya/C5902/2020|EPI ISL 568779|B.1.5|Kenya|2020-05-12	Africa|hCoV-19/Kenya/NIC 492/2020|EPI ISL 457840|B.1.5|Kenya|2020-03	0.0000356048	Africa
Africa|hCoV-19/Kenya/C5911/2020|EPI ISL 568780|B.1.5|Kenya|2020-05-12	Africa|hCoV-19/Kenya/NIC 492/2020|EPI ISL 457840|B.1.5|Kenya|2020-03	0.0000359590	Africa
Africa|hCoV-19/Kenya/C5914/2020|EPI ISL 568782|B.1.5|Kenya|2020-05-12	Africa|hCoV-19/Kenya/NIC 492/2020|EPI ISL 457840|B.1.5|Kenya|2020-03	0.0000705324	Africa
Africa|hCoV-19/Kenya/C6186/2020|EPI ISL 568787|B.1.5|Kenya|2020-05-13	Africa|hCoV-19/Kenya/NIC 492/2020|EPI ISL 457840|B.1.5|Kenya|2020-03	0.0001068216	Africa
Africa|hCoV-19/Kenya/C6255/2020|EPI ISL 568790|B.1.1.33|Kenya|2020-05-13	Africa|hCoV-19/Kenya/NIC 492/2020|EPI ISL 457840|B.1.5|Kenya|2020-03	0.0003173936	Africa
Africa|hCoV-19/Kenya/C6298/2020|EPI ISL 568792|B.1|Kenya|2020-05-13	Africa|hCoV-19/Kenya/NIC 492/2020|EPI ISL 457840|B.1.5|Kenya|2020-03	0.0000363088	Africa
Africa|hCoV-19/Kenya/C6369/2020|EPI ISL 568794|B.1|Kenya|2020-05-14	Africa|hCoV-19/Kenya/NIC 492/2020|EPI ISL 457840|B.1.5|Kenya|2020-03	0.0000725155	Africa
Africa|hCoV-19/Kenya/C6380/2020|EPI ISL 568798|B.1.5|Kenya|2020-05-15	Africa|hCoV-19/Kenya/NIC 492/2020|EPI ISL 457840|B.1.5|Kenya|2020-03	0.0000000000	Africa
Africa|hCoV-19/Kenya/C6384/2020|EPI ISL 568799|B.1|Kenya|2020-05-14	Africa|hCoV-19/Kenya/NIC 492/2020|EPI ISL 457840|B.1.5|Kenya|2020-03	0.0000355849	Africa
Africa|hCoV-19/Kenya/C639/2020|EPI ISL 568703|B|Kenya|2020-04-14	Africa|hCoV-19/Kenya/NIC 492/2020|EPI ISL 457840|B.1.5|Kenya|2020-03	0.0002506691	Africa
Africa|hCoV-19/Kenya/C6518/2020|EPI ISL 568803|B.1.5|Kenya|2020-05-14	Africa|hCoV-19/Kenya/NIC 492/2020|EPI ISL 457840|B.1.5|Kenya|2020-03	0.0001084402	Africa
Africa|hCoV-19/Kenya/C6524/2020|EPI ISL 568805|A|Kenya|2020-05-14	Africa|hCoV-19/Kenya/NIC 492/2020|EPI ISL 457840|B.1.5|Kenya|2020-03	0.0003941417	Africa
Africa|hCoV-19/Kenya/C656/2020|EPI ISL 457915|B.1.5|Kenya|2020-04-13	Africa|hCoV-19/Kenya/NIC 492/2020|EPI ISL 457840|B.1.5|Kenya|2020-03	0.0000697309	Africa
Africa|hCoV-19/Kenya/C6564/2020|EPI ISL 568806|B.1.5|Kenya|2020-05-14	Africa|hCoV-19/Kenya/NIC 492/2020|EPI ISL 457840|B.1.5|Kenya|2020-03	0.0001100239	Africa
Africa|hCoV-19/Kenya/C6878/2020|EPI ISL 568813|B.1.1|Kenya|2020-05-15	Africa|hCoV-19/Kenya/NIC 492/2020|EPI ISL 457840|B.1.5|Kenya|2020-03	0.0001100376	Africa
Africa|hCoV-19/Kenya/C6914/2020|EPI ISL 568817|B.1|Kenya|2020-05-15	Africa|hCoV-19/Kenya/NIC 492/2020|EPI ISL 457840|B.1.5|Kenya|2020-03	0.0001436813	Africa
Africa|hCoV-19/Kenya/C7081/2020|EPI ISL 568824|B.1.5|Kenya|2020-05-16	Africa|hCoV-19/Kenya/NIC 492/2020|EPI ISL 457840|B.1.5|Kenya|2020-03	0.0000370329	Africa
Africa|hCoV-19/Kenya/C713/2020|EPI ISL 457920|B.1.5|Kenya|2020-04-14	Africa|hCoV-19/Kenya/NIC 492/2020|EPI ISL 457840|B.1.5|Kenya|2020-03	0.0000348642	Africa
Africa|hCoV-19/Kenya/C7579/2020|EPI ISL 568842|A|Kenya|2020-05-16	Africa|hCoV-19/Kenya/NIC 492/2020|EPI ISL 457840|B.1.5|Kenya|2020-03	0.0003952378	Africa
Africa|hCoV-19/Kenya/C7605/2020|EPI ISL 568847|A|Kenya|2020-05-16	Africa|hCoV-19/Kenya/NIC 492/2020|EPI ISL 457840|B.1.5|Kenya|2020-03	0.0003874884	Africa
Africa|hCoV-19/Kenya/C787/2020|EPI ISL 457921|B.1.5|Kenya|2020-04-15	Africa|hCoV-19/Kenya/NIC 492/2020|EPI ISL 457840|B.1.5|Kenya|2020-03	0.0000000000	Africa
Africa|hCoV-19/Kenya/C7949/2020|EPI ISL 568852|B.1|Kenya|2020-05-18	Africa|hCoV-19/Kenya/NIC 492/2020|EPI ISL 457840|B.1.5|Kenya|2020-03	0.0001439739	Africa
Africa|hCoV-19/Kenya/C815/2020|EPI ISL 568706|B.1|Kenya|2020-04-16	Africa|hCoV-19/Kenya/NIC 492/2020|EPI ISL 457840|B.1.5|Kenya|2020-03	0.0000718433	Africa
Africa|hCoV-19/Kenya/C8240/2020|EPI ISL 568855|B.1.5|Kenya|2020-05-19	Africa|hCoV-19/Kenya/NIC 492/2020|EPI ISL 457840|B.1.5|Kenya|2020-03	0.0000722874	Africa
Africa|hCoV-19/Kenya/C926/2020|EPI ISL 457928|B.1.5|Kenya|2020-04-17	Africa|hCoV-19/Kenya/NIC 492/2020|EPI ISL 457840|B.1.5|Kenya|2020-03	0.0000350770	Africa
Africa|hCoV-19/Kenya/D5/2020|EPI ISL 457999|B.1|Kenya|2020-05-22	Africa|hCoV-19/Kenya/NIC 492/2020|EPI ISL 457840|B.1.5|Kenya|2020-03	0.0002859702	Africa
Africa|hCoV-19/Kenya/D6/2020|EPI ISL 458000|B.40|Kenya|2020-03-17	Africa|hCoV-19/Kenya/NIC 492/2020|EPI ISL 457840|B.1.5|Kenya|2020-03	0.0004202501	Africa
Africa|hCoV-19/Kenya/NIC 059/2020|EPI ISL 457827|B.40|Kenya|2020-03	Africa|hCoV-19/Kenya/NIC 492/2020|EPI ISL 457840|B.1.5|Kenya|2020-03	0.0003487530	Africa
Africa|hCoV-19/Kenya/NIC 084/2020|EPI ISL 457828|B|Kenya|2020-03	Africa|hCoV-19/Kenya/NIC 492/2020|EPI ISL 457840|B.1.5|Kenya|2020-03	0.0003138602	Africa
Africa|hCoV-19/Kenya/NIC 087/2020|EPI ISL 457829|B.1.1.20|Kenya|2020-03	Africa|hCoV-19/Kenya/NIC 492/2020|EPI ISL 457840|B.1.5|Kenya|2020-03	0.0001394724	Africa
Africa|hCoV-19/Kenya/NIC 089/2020|EPI ISL 457830|B.1.1.20|Kenya|2020-03	Africa|hCoV-19/Kenya/NIC 492/2020|EPI ISL 457840|B.1.5|Kenya|2020-03	0.0001417154	Africa
Africa|hCoV-19/Kenya/NIC 168/2020|EPI ISL 457832|B.1.255|Kenya|2020-03	Africa|hCoV-19/Kenya/NIC 492/2020|EPI ISL 457840|B.1.5|Kenya|2020-03	0.0000702441	Africa
Africa|hCoV-19/Kenya/NIC 187/2020|EPI ISL 457833|B.1.5|Kenya|2020-03-20	Africa|hCoV-19/Kenya/NIC 492/2020|EPI ISL 457840|B.1.5|Kenya|2020-03	0.0000697284	Africa
Africa|hCoV-19/Kenya/NIC 196/2020|EPI ISL 457834|B.1.1|Kenya|2020-03-21	Africa|hCoV-19/Kenya/NIC 492/2020|EPI ISL 457840|B.1.5|Kenya|2020-03	0.0001053736	Africa
Africa|hCoV-19/Kenya/NIC 248/2020|EPI ISL 457836|B.40|Kenya|2020-03-23	Africa|hCoV-19/Kenya/NIC 492/2020|EPI ISL 457840|B.1.5|Kenya|2020-03	0.0002789907	Africa
Africa|hCoV-19/Kenya/NIC 266/2020|EPI ISL 457838|B.6|Kenya|2020-03-24	Africa|hCoV-19/Kenya/NIC 492/2020|EPI ISL 457840|B.1.5|Kenya|2020-03	0.0003836309	Africa
Africa|hCoV-19/Algeria/G0638 2264/2020|EPI ISL 418241|B.1|Algeria|2020-03-02	Africa|hCoV-19/Kenya/NIC 512/2020|EPI ISL 457841|B.1.5|Kenya|2020-03	0.0002443869	Africa
Africa|hCoV-19/Algeria/G0640 2265/2020|EPI ISL 418242|B.1|Algeria|2020-03-08	Africa|hCoV-19/Kenya/NIC 512/2020|EPI ISL 457841|B.1.5|Kenya|2020-03	0.0001393636	Africa
Africa|hCoV-19/Algeria/G0860 2262/2020|EPI ISL 420037|B.1|Algeria|2020-03-02	Africa|hCoV-19/Kenya/NIC 512/2020|EPI ISL 457841|B.1.5|Kenya|2020-03	0.0001393636	Africa
Africa|hCoV-19/Benin/1022/2020|EPI ISL 476826|B.1|Benin|2020-03-25	Africa|hCoV-19/Kenya/NIC 512/2020|EPI ISL 457841|B.1.5|Kenya|2020-03	0.0001045304	Africa
Africa|hCoV-19/Benin/1092/2020|EPI ISL 476827|B.1|Benin|2020-03-27	Africa|hCoV-19/Kenya/NIC 512/2020|EPI ISL 457841|B.1.5|Kenya|2020-03	0.0001045569	Africa
Africa|hCoV-19/Benin/1408/2020|EPI ISL 476825|B.1.356|Benin|2020-04-04	Africa|hCoV-19/Kenya/NIC 512/2020|EPI ISL 457841|B.1.5|Kenya|2020-03	0.0001393733	Africa
Africa|hCoV-19/Benin/1409/2020|EPI ISL 476828|B.1|Benin|2020-04-06	Africa|hCoV-19/Kenya/NIC 512/2020|EPI ISL 457841|B.1.5|Kenya|2020-03	0.0001755122	Africa
Africa|hCoV-19/Benin/1950/2020|EPI ISL 476830|A|Benin|2020-04-15	Africa|hCoV-19/Kenya/NIC 512/2020|EPI ISL 457841|B.1.5|Kenya|2020-03	0.0003136786	Africa
Africa|hCoV-19/Benin/197/2020|EPI ISL 476822|B.1.178|Benin|2020-03-15	Africa|hCoV-19/Kenya/NIC 512/2020|EPI ISL 457841|B.1.5|Kenya|2020-03	0.0001045424	Africa
Africa|hCoV-19/Benin/2012/2020|EPI ISL 476831|A|Benin|2020-04-15	Africa|hCoV-19/Kenya/NIC 512/2020|EPI ISL 457841|B.1.5|Kenya|2020-03	0.0003484869	Africa
Africa|hCoV-19/Benin/260/2020|EPI ISL 476823|B.1.292|Benin|2020-03-17	Africa|hCoV-19/Kenya/NIC 512/2020|EPI ISL 457841|B.1.5|Kenya|2020-03	0.0002090730	Africa
Africa|hCoV-19/Benin/314/2020|EPI ISL 476834|B.1.5|Benin|2020-03-17	Africa|hCoV-19/Kenya/NIC 512/2020|EPI ISL 457841|B.1.5|Kenya|2020-03	0.0002102900	Africa
Africa|hCoV-19/Benin/461/2020|EPI ISL 476833|A|Benin|2020-03-17	Africa|hCoV-19/Kenya/NIC 512/2020|EPI ISL 457841|B.1.5|Kenya|2020-03	0.0003484869	Africa
Africa|hCoV-19/Benin/501/2020|EPI ISL 476824|B.1.356|Benin|2020-03-17	Africa|hCoV-19/Kenya/NIC 512/2020|EPI ISL 457841|B.1.5|Kenya|2020-03	0.0001393636	Africa
Africa|hCoV-19/Benin/843/2020|EPI ISL 476829|A|Benin|2020-03-19	Africa|hCoV-19/Kenya/NIC 512/2020|EPI ISL 457841|B.1.5|Kenya|2020-03	0.0002788167	Africa
Africa|hCoV-19/Botswana/BOT0455/2020|EPI ISL 560386|B.1|Botswana|2020-03-28	Africa|hCoV-19/Kenya/NIC 512/2020|EPI ISL 457841|B.1.5|Kenya|2020-03	0.0000696789	Africa
Africa|hCoV-19/Botswana/BOT2254/2020|EPI ISL 560390|B.1.1|Botswana|2020-04-08	Africa|hCoV-19/Kenya/NIC 512/2020|EPI ISL 457841|B.1.5|Kenya|2020-03	0.0001405504	Africa
Africa|hCoV-19/Botswana/BOT2283/2020|EPI ISL 560385|B.1|Botswana|2020-04-07	Africa|hCoV-19/Kenya/NIC 512/2020|EPI ISL 457841|B.1.5|Kenya|2020-03	0.0001792195	Africa
Africa|hCoV-19/Botswana/BOT2624/2020|EPI ISL 560387|B.1.1|Botswana|2020-04-05	Africa|hCoV-19/Kenya/NIC 512/2020|EPI ISL 457841|B.1.5|Kenya|2020-03	0.0001433864	Africa
Africa|hCoV-19/Botswana/BOT4161/2020|EPI ISL 560388|B.1.1.220|Botswana|2020-04-16	Africa|hCoV-19/Kenya/NIC 512/2020|EPI ISL 457841|B.1.5|Kenya|2020-03	0.0002130652	Africa
Africa|hCoV-19/DRC/04186/2020|EPI ISL 471411|A|Democratic Republic of the Congo|2020-04-25	Africa|hCoV-19/Kenya/NIC 512/2020|EPI ISL 457841|B.1.5|Kenya|2020-03	0.0003484868	Africa
Africa|hCoV-19/DRC/04188/2020|EPI ISL 471413|A|Democratic Republic of the Congo|2020-04-25	Africa|hCoV-19/Kenya/NIC 512/2020|EPI ISL 457841|B.1.5|Kenya|2020-03	0.0004309547	Africa
Africa|hCoV-19/DRC/10041/2020|EPI ISL 527543|B.1.1.275|Democratic Republic of the Congo|2020-05-22	Africa|hCoV-19/Kenya/NIC 512/2020|EPI ISL 457841|B.1.5|Kenya|2020-03	0.0002103711	Africa
Africa|hCoV-19/DRC/10057/2020|EPI ISL 527538|B.1.1.275|Democratic Republic of the Congo|2020-05-22	Africa|hCoV-19/Kenya/NIC 512/2020|EPI ISL 457841|B.1.5|Kenya|2020-03	0.0003262157	Africa
Africa|hCoV-19/DRC/10061/2020|EPI ISL 527521|B.1.1.275|Democratic Republic of the Congo|2020-05-22	Africa|hCoV-19/Kenya/NIC 512/2020|EPI ISL 457841|B.1.5|Kenya|2020-03	0.0001786734	Africa
Africa|hCoV-19/DRC/10070/2020|EPI ISL 527544|B.1.178|Democratic Republic of the Congo|2020-05-22	Africa|hCoV-19/Kenya/NIC 512/2020|EPI ISL 457841|B.1.5|Kenya|2020-03	0.0002450541	Africa
Africa|hCoV-19/DRC/10120/2020|EPI ISL 513624|B.1.1.275|Democratic Republic of the Congo|2020-05-22	Africa|hCoV-19/Kenya/NIC 512/2020|EPI ISL 457841|B.1.5|Kenya|2020-03	0.0002539120	Africa
Africa|hCoV-19/DRC/10127/2020|EPI ISL 513625|B.1.1.275|Democratic Republic of the Congo|2020-05-22	Africa|hCoV-19/Kenya/NIC 512/2020|EPI ISL 457841|B.1.5|Kenya|2020-03	0.0002505231	Africa
Africa|hCoV-19/DRC/10242/2020|EPI ISL 513626|B.1.84|Democratic Republic of the Congo|2020-05-22	Africa|hCoV-19/Kenya/NIC 512/2020|EPI ISL 457841|B.1.5|Kenya|2020-03	0.0001405075	Africa
Africa|hCoV-19/DRC/10251/2020|EPI ISL 513627|B.1.128|Democratic Republic of the Congo|2020-05-22	Africa|hCoV-19/Kenya/NIC 512/2020|EPI ISL 457841|B.1.5|Kenya|2020-03	0.0002813450	Africa
Africa|hCoV-19/DRC/10324/2020|EPI ISL 527545|B.1.214|Democratic Republic of the Congo|2020-05-22	Africa|hCoV-19/Kenya/NIC 512/2020|EPI ISL 457841|B.1.5|Kenya|2020-03	0.0002103217	Africa
Africa|hCoV-19/DRC/10346/2020|EPI ISL 527546|B.1.214|Democratic Republic of the Congo|2020-05-22	Africa|hCoV-19/Kenya/NIC 512/2020|EPI ISL 457841|B.1.5|Kenya|2020-03	0.0002125487	Africa
Africa|hCoV-19/DRC/10364/2020|EPI ISL 527498|B.1|Democratic Republic of the Congo|2020-05-22	Africa|hCoV-19/Kenya/NIC 512/2020|EPI ISL 457841|B.1.5|Kenya|2020-03	0.0001057981	Africa
Africa|hCoV-19/DRC/10371/2020|EPI ISL 527489|B.1.178|Democratic Republic of the Congo|2020-05-22	Africa|hCoV-19/Kenya/NIC 512/2020|EPI ISL 457841|B.1.5|Kenya|2020-03	0.0002454862	Africa
Africa|hCoV-19/DRC/10373/2020|EPI ISL 527495|B.1.159|Democratic Republic of the Congo|2020-05-22	Africa|hCoV-19/Kenya/NIC 512/2020|EPI ISL 457841|B.1.5|Kenya|2020-03	0.0002106952	Africa
Africa|hCoV-19/DRC/10374/2020|EPI ISL 527539|B.1.84|Democratic Republic of the Congo|2020-05-22	Africa|hCoV-19/Kenya/NIC 512/2020|EPI ISL 457841|B.1.5|Kenya|2020-03	0.0003963183	Africa
Africa|hCoV-19/DRC/10375/2020|EPI ISL 527499|B.1.84|Democratic Republic of the Congo|2020-05-22	Africa|hCoV-19/Kenya/NIC 512/2020|EPI ISL 457841|B.1.5|Kenya|2020-03	0.0002814212	Africa
Africa|hCoV-19/DRC/10399/2020|EPI ISL 527491|B.1.214|Democratic Republic of the Congo|2020-05-22	Africa|hCoV-19/Kenya/NIC 512/2020|EPI ISL 457841|B.1.5|Kenya|2020-03	0.0001752896	Africa
Africa|hCoV-19/DRC/10502/2020|EPI ISL 527547|B.1.5|Democratic Republic of the Congo|2020-05-20	Africa|hCoV-19/Kenya/NIC 512/2020|EPI ISL 457841|B.1.5|Kenya|2020-03	0.0000350201	Africa
Africa|hCoV-19/DRC/10506/2020|EPI ISL 527524|B.1.5|Democratic Republic of the Congo|2020-05-18	Africa|hCoV-19/Kenya/NIC 512/2020|EPI ISL 457841|B.1.5|Kenya|2020-03	0.0000358794	Africa
Africa|hCoV-19/DRC/10507/2020|EPI ISL 527492|B.1.5|Democratic Republic of the Congo|2020-05-18	Africa|hCoV-19/Kenya/NIC 512/2020|EPI ISL 457841|B.1.5|Kenya|2020-03	0.0000701505	Africa
Africa|hCoV-19/DRC/10508/2020|EPI ISL 527494|B.1.5|Democratic Republic of the Congo|2020-05-20	Africa|hCoV-19/Kenya/NIC 512/2020|EPI ISL 457841|B.1.5|Kenya|2020-03	0.0000697542	Africa
Africa|hCoV-19/DRC/10532/2020|EPI ISL 527532|B.1.5|Democratic Republic of the Congo|2020-05-20	Africa|hCoV-19/Kenya/NIC 512/2020|EPI ISL 457841|B.1.5|Kenya|2020-03	0.0000359258	Africa
Africa|hCoV-19/DRC/10533/2020|EPI ISL 527548|B.1.5|Democratic Republic of the Congo|2020-05-20	Africa|hCoV-19/Kenya/NIC 512/2020|EPI ISL 457841|B.1.5|Kenya|2020-03	0.0000700417	Africa
Africa|hCoV-19/DRC/10621/2020|EPI ISL 527526|B.1.214|Democratic Republic of the Congo|2020-05-23	Africa|hCoV-19/Kenya/NIC 512/2020|EPI ISL 457841|B.1.5|Kenya|2020-03	0.0001792498	Africa
Africa|hCoV-19/DRC/10640/2020|EPI ISL 527541|B.1|Democratic Republic of the Congo|2020-05-22	Africa|hCoV-19/Kenya/NIC 512/2020|EPI ISL 457841|B.1.5|Kenya|2020-03	0.0003628853	Africa
Africa|hCoV-19/DRC/10644/2020|EPI ISL 527549|B.1|Democratic Republic of the Congo|2020-05-22	Africa|hCoV-19/Kenya/NIC 512/2020|EPI ISL 457841|B.1.5|Kenya|2020-03	0.0003503151	Africa
Africa|hCoV-19/DRC/10728/2020|EPI ISL 513628|B.1.5|Democratic Republic of the Congo|2020-05-23	Africa|hCoV-19/Kenya/NIC 512/2020|EPI ISL 457841|B.1.5|Kenya|2020-03	0.0000727071	Africa
Africa|hCoV-19/DRC/10731/2020|EPI ISL 513629|B.1.1.1|Democratic Republic of the Congo|2020-05-23	Africa|hCoV-19/Kenya/NIC 512/2020|EPI ISL 457841|B.1.5|Kenya|2020-03	0.0003297542	Africa
Africa|hCoV-19/DRC/10733/2020|EPI ISL 513630|B.1|Democratic Republic of the Congo|2020-05-23	Africa|hCoV-19/Kenya/NIC 512/2020|EPI ISL 457841|B.1.5|Kenya|2020-03	0.0002101669	Africa
Africa|hCoV-19/DRC/108/2020|EPI ISL 417948|B.1.128|Democratic Republic of the Congo|2020-03-19	Africa|hCoV-19/Kenya/NIC 512/2020|EPI ISL 457841|B.1.5|Kenya|2020-03	0.0001744397	Africa
Africa|hCoV-19/DRC/10885/2020|EPI ISL 513631|B.1.84|Democratic Republic of the Congo|2020-05-23	Africa|hCoV-19/Kenya/NIC 512/2020|EPI ISL 457841|B.1.5|Kenya|2020-03	0.0002117367	Africa
Africa|hCoV-19/DRC/10902/2020|EPI ISL 527490|B.1.178|Democratic Republic of the Congo|2020-05-23	Africa|hCoV-19/Kenya/NIC 512/2020|EPI ISL 457841|B.1.5|Kenya|2020-03	0.0001752091	Africa
Africa|hCoV-19/DRC/10913/2020|EPI ISL 527507|B.1.84|Democratic Republic of the Congo|2020-05-24	Africa|hCoV-19/Kenya/NIC 512/2020|EPI ISL 457841|B.1.5|Kenya|2020-03	0.0002477948	Africa
Africa|hCoV-19/DRC/11005/2020|EPI ISL 527550|B.1.159|Democratic Republic of the Congo|2020-05-24	Africa|hCoV-19/Kenya/NIC 512/2020|EPI ISL 457841|B.1.5|Kenya|2020-03	0.0003153840	Africa
Africa|hCoV-19/DRC/11008/2020|EPI ISL 527503|B.1.159|Democratic Republic of the Congo|2020-05-24	Africa|hCoV-19/Kenya/NIC 512/2020|EPI ISL 457841|B.1.5|Kenya|2020-03	0.0002475518	Africa
Africa|hCoV-19/DRC/11022/2020|EPI ISL 527551|B.1.214|Democratic Republic of the Congo|2020-05-24	Africa|hCoV-19/Kenya/NIC 512/2020|EPI ISL 457841|B.1.5|Kenya|2020-03	0.0002804403	Africa
Africa|hCoV-19/DRC/11024/2020|EPI ISL 527552|B.1.149|Democratic Republic of the Congo|2020-05-24	Africa|hCoV-19/Kenya/NIC 512/2020|EPI ISL 457841|B.1.5|Kenya|2020-03	0.0003182732	Africa
Africa|hCoV-19/DRC/11026/2020|EPI ISL 527553|B.1.149|Democratic Republic of the Congo|2020-05-24	Africa|hCoV-19/Kenya/NIC 512/2020|EPI ISL 457841|B.1.5|Kenya|2020-03	0.0001751906	Africa
Africa|hCoV-19/DRC/11031/2020|EPI ISL 527554|B.1.214|Democratic Republic of the Congo|2020-05-24	Africa|hCoV-19/Kenya/NIC 512/2020|EPI ISL 457841|B.1.5|Kenya|2020-03	0.0002103932	Africa
Africa|hCoV-19/DRC/11041/2020|EPI ISL 527555|B.1|Democratic Republic of the Congo|2020-05-24	Africa|hCoV-19/Kenya/NIC 512/2020|EPI ISL 457841|B.1.5|Kenya|2020-03	0.0001752564	Africa
Africa|hCoV-19/DRC/11057/2020|EPI ISL 527528|B.1.5|Democratic Republic of the Congo|2020-05-24	Africa|hCoV-19/Kenya/NIC 512/2020|EPI ISL 457841|B.1.5|Kenya|2020-03	0.0001076197	Africa
Africa|hCoV-19/DRC/11078/2020|EPI ISL 527514|B.1|Democratic Republic of the Congo|2020-05-24	Africa|hCoV-19/Kenya/NIC 512/2020|EPI ISL 457841|B.1.5|Kenya|2020-03	0.0002130319	Africa
Africa|hCoV-19/DRC/11079/2020|EPI ISL 527500|B.1.214|Democratic Republic of the Congo|2020-05-24	Africa|hCoV-19/Kenya/NIC 512/2020|EPI ISL 457841|B.1.5|Kenya|2020-03	0.0001409763	Africa
Africa|hCoV-19/DRC/11093/2020|EPI ISL 527527|B.1.5|Democratic Republic of the Congo|2020-05-24	Africa|hCoV-19/Kenya/NIC 512/2020|EPI ISL 457841|B.1.5|Kenya|2020-03	0.0001799345	Africa
Africa|hCoV-19/DRC/11096/2020|EPI ISL 527522|B.1|Democratic Republic of the Congo|2020-05-24	Africa|hCoV-19/Kenya/NIC 512/2020|EPI ISL 457841|B.1.5|Kenya|2020-03	0.0001787090	Africa
Africa|hCoV-19/DRC/11114/2020|EPI ISL 527534|B.1.214|Democratic Republic of the Congo|2020-05-25	Africa|hCoV-19/Kenya/NIC 512/2020|EPI ISL 457841|B.1.5|Kenya|2020-03	0.0002517121	Africa
Africa|hCoV-19/DRC/11123/2020|EPI ISL 527496|B.1.84|Democratic Republic of the Congo|2020-05-24	Africa|hCoV-19/Kenya/NIC 512/2020|EPI ISL 457841|B.1.5|Kenya|2020-03	0.0001755929	Africa
Africa|hCoV-19/DRC/11134/2020|EPI ISL 527518|B.1.5|Democratic Republic of the Congo|2020-05-24	Africa|hCoV-19/Kenya/NIC 512/2020|EPI ISL 457841|B.1.5|Kenya|2020-03	0.0000712753	Africa
Africa|hCoV-19/DRC/11143/2020|EPI ISL 527556|B.1|Democratic Republic of the Congo|2020-05-24	Africa|hCoV-19/Kenya/NIC 512/2020|EPI ISL 457841|B.1.5|Kenya|2020-03	0.0003154236	Africa
Africa|hCoV-19/DRC/11145/2020|EPI ISL 527501|B.1.214|Democratic Republic of the Congo|2020-05-24	Africa|hCoV-19/Kenya/NIC 512/2020|EPI ISL 457841|B.1.5|Kenya|2020-03	0.0002822112	Africa
Africa|hCoV-19/DRC/11148/2020|EPI ISL 527525|B.1.178|Democratic Republic of the Congo|2020-05-24	Africa|hCoV-19/Kenya/NIC 512/2020|EPI ISL 457841|B.1.5|Kenya|2020-03	0.0002879565	Africa
Africa|hCoV-19/DRC/11157/2020|EPI ISL 527530|B.1|Democratic Republic of the Congo|2020-05-25	Africa|hCoV-19/Kenya/NIC 512/2020|EPI ISL 457841|B.1.5|Kenya|2020-03	0.0002503966	Africa
Africa|hCoV-19/DRC/11187/2020|EPI ISL 527523|B.1.1.275|Democratic Republic of the Congo|2020-05-23	Africa|hCoV-19/Kenya/NIC 512/2020|EPI ISL 457841|B.1.5|Kenya|2020-03	0.0002864073	Africa
Africa|hCoV-19/DRC/11191/2020|EPI ISL 527506|B.1.1.275|Democratic Republic of the Congo|2020-05-23	Africa|hCoV-19/Kenya/NIC 512/2020|EPI ISL 457841|B.1.5|Kenya|2020-03	0.0001765850	Africa
Africa|hCoV-19/DRC/11252/2020|EPI ISL 527557|B.1.1.275|Democratic Republic of the Congo|2020-05-21	Africa|hCoV-19/Kenya/NIC 512/2020|EPI ISL 457841|B.1.5|Kenya|2020-03	0.0003503495	Africa
Africa|hCoV-19/DRC/11260/2020|EPI ISL 527558|B.1.1.275|Democratic Republic of the Congo|2020-05-23	Africa|hCoV-19/Kenya/NIC 512/2020|EPI ISL 457841|B.1.5|Kenya|2020-03	0.0002102583	Africa
Africa|hCoV-19/DRC/1131/2020|EPI ISL 429255|B.1.5|Democratic Republic of the Congo|2020-04-05	Africa|hCoV-19/Kenya/NIC 512/2020|EPI ISL 457841|B.1.5|Kenya|2020-03	0.0000696789	Africa
Africa|hCoV-19/DRC/11310/2020|EPI ISL 527529|B.1.149|Democratic Republic of the Congo|2020-05-25	Africa|hCoV-19/Kenya/NIC 512/2020|EPI ISL 457841|B.1.5|Kenya|2020-03	0.0001795218	Africa
Africa|hCoV-19/DRC/11318/2020|EPI ISL 527559|B.1.149|Democratic Republic of the Congo|2020-05-25	Africa|hCoV-19/Kenya/NIC 512/2020|EPI ISL 457841|B.1.5|Kenya|2020-03	0.0001742183	Africa
Africa|hCoV-19/DRC/11326/2020|EPI ISL 527508|B.1|Democratic Republic of the Congo|2020-05-25	Africa|hCoV-19/Kenya/NIC 512/2020|EPI ISL 457841|B.1.5|Kenya|2020-03	0.0001769636	Africa
Africa|hCoV-19/DRC/11334/2020|EPI ISL 527504|B.1.178|Democratic Republic of the Congo|2020-05-25	Africa|hCoV-19/Kenya/NIC 512/2020|EPI ISL 457841|B.1.5|Kenya|2020-03	0.0001766985	Africa
Africa|hCoV-19/DRC/11337/2020|EPI ISL 527510|B.1.84|Democratic Republic of the Congo|2020-05-25	Africa|hCoV-19/Kenya/NIC 512/2020|EPI ISL 457841|B.1.5|Kenya|2020-03	0.0002481609	Africa
Africa|hCoV-19/DRC/11341/2020|EPI ISL 527509|B.1.1.275|Democratic Republic of the Congo|2020-05-25	Africa|hCoV-19/Kenya/NIC 512/2020|EPI ISL 457841|B.1.5|Kenya|2020-03	0.0002832571	Africa
Africa|hCoV-19/DRC/11348/2020|EPI ISL 527560|B.1.149|Democratic Republic of the Congo|2020-05-25	Africa|hCoV-19/Kenya/NIC 512/2020|EPI ISL 457841|B.1.5|Kenya|2020-03	0.0001743825	Africa
Africa|hCoV-19/DRC/11369/2020|EPI ISL 527537|B.1.214|Democratic Republic of the Congo|2020-05-25	Africa|hCoV-19/Kenya/NIC 512/2020|EPI ISL 457841|B.1.5|Kenya|2020-03	0.0002150624	Africa
Africa|hCoV-19/DRC/11376/2020|EPI ISL 527513|B.1.214|Democratic Republic of the Congo|2020-05-25	Africa|hCoV-19/Kenya/NIC 512/2020|EPI ISL 457841|B.1.5|Kenya|2020-03	0.0002471621	Africa
Africa|hCoV-19/DRC/11411/2020|EPI ISL 527561|B.1.5|Democratic Republic of the Congo|2020-05-25	Africa|hCoV-19/Kenya/NIC 512/2020|EPI ISL 457841|B.1.5|Kenya|2020-03	0.0001400990	Africa
Africa|hCoV-19/DRC/11450/2020|EPI ISL 527516|B.1.5|Democratic Republic of the Congo|2020-05-25	Africa|hCoV-19/Kenya/NIC 512/2020|EPI ISL 457841|B.1.5|Kenya|2020-03	0.0000715914	Africa
Africa|hCoV-19/DRC/11458/2020|EPI ISL 527497|B.1.5|Democratic Republic of the Congo|2020-05-25	Africa|hCoV-19/Kenya/NIC 512/2020|EPI ISL 457841|B.1.5|Kenya|2020-03	0.0002121899	Africa
Africa|hCoV-19/DRC/11460/2020|EPI ISL 527562|B.1.214|Democratic Republic of the Congo|2020-05-25	Africa|hCoV-19/Kenya/NIC 512/2020|EPI ISL 457841|B.1.5|Kenya|2020-03	0.0003542441	Africa
Africa|hCoV-19/DRC/11472/2020|EPI ISL 527502|B.1.214|Democratic Republic of the Congo|2020-05-25	Africa|hCoV-19/Kenya/NIC 512/2020|EPI ISL 457841|B.1.5|Kenya|2020-03	0.0002801623	Africa
Africa|hCoV-19/DRC/11477/2020|EPI ISL 527563|B.1.84|Democratic Republic of the Congo|2020-05-25	Africa|hCoV-19/Kenya/NIC 512/2020|EPI ISL 457841|B.1.5|Kenya|2020-03	0.0001049718	Africa
Africa|hCoV-19/DRC/11486/2020|EPI ISL 527564|B.1.214|Democratic Republic of the Congo|2020-05-25	Africa|hCoV-19/Kenya/NIC 512/2020|EPI ISL 457841|B.1.5|Kenya|2020-03	0.0002803366	Africa
Africa|hCoV-19/DRC/11487/2020|EPI ISL 527505|B.1|Democratic Republic of the Congo|2020-05-25	Africa|hCoV-19/Kenya/NIC 512/2020|EPI ISL 457841|B.1.5|Kenya|2020-03	0.0002123855	Africa
Africa|hCoV-19/DRC/11507/2020|EPI ISL 527512|B.1|Democratic Republic of the Congo|2020-05-25	Africa|hCoV-19/Kenya/NIC 512/2020|EPI ISL 457841|B.1.5|Kenya|2020-03	0.0002478320	Africa
Africa|hCoV-19/DRC/1151/2020|EPI ISL 447596|B.38|Democratic Republic of the Congo|2020-04-05	Africa|hCoV-19/Kenya/NIC 512/2020|EPI ISL 457841|B.1.5|Kenya|2020-03	0.0004190864	Africa
Africa|hCoV-19/DRC/11511/2020|EPI ISL 527511|B.1.214|Democratic Republic of the Congo|2020-05-25	Africa|hCoV-19/Kenya/NIC 512/2020|EPI ISL 457841|B.1.5|Kenya|2020-03	0.0002836718	Africa
Africa|hCoV-19/DRC/11572/2020|EPI ISL 527565|B.1.214|Democratic Republic of the Congo|2020-05-25	Africa|hCoV-19/Kenya/NIC 512/2020|EPI ISL 457841|B.1.5|Kenya|2020-03	0.0001750031	Africa
Africa|hCoV-19/DRC/11576/2020|EPI ISL 527517|B.1|Democratic Republic of the Congo|2020-05-25	Africa|hCoV-19/Kenya/NIC 512/2020|EPI ISL 457841|B.1.5|Kenya|2020-03	0.0001783074	Africa
Africa|hCoV-19/DRC/11583/2020|EPI ISL 527542|B.1|Democratic Republic of the Congo|2020-05-25	Africa|hCoV-19/Kenya/NIC 512/2020|EPI ISL 457841|B.1.5|Kenya|2020-03	0.0002178995	Africa
Africa|hCoV-19/DRC/11616/2020|EPI ISL 527519|B.1|Democratic Republic of the Congo|2020-05-25	Africa|hCoV-19/Kenya/NIC 512/2020|EPI ISL 457841|B.1.5|Kenya|2020-03	0.0001779776	Africa
Africa|hCoV-19/DRC/11623/2020|EPI ISL 527566|B.1.5|Democratic Republic of the Congo|2020-05-25	Africa|hCoV-19/Kenya/NIC 512/2020|EPI ISL 457841|B.1.5|Kenya|2020-03	0.0001752678	Africa
Africa|hCoV-19/DRC/11624/2020|EPI ISL 527567|B.1.149|Democratic Republic of the Congo|2020-05-25	Africa|hCoV-19/Kenya/NIC 512/2020|EPI ISL 457841|B.1.5|Kenya|2020-03	0.0001751932	Africa
Africa|hCoV-19/DRC/11631/2020|EPI ISL 527568|B.1.149|Democratic Republic of the Congo|2020-05-25	Africa|hCoV-19/Kenya/NIC 512/2020|EPI ISL 457841|B.1.5|Kenya|2020-03	0.0001752607	Africa
Africa|hCoV-19/DRC/11632/2020|EPI ISL 527493|B.1|Democratic Republic of the Congo|2020-05-25	Africa|hCoV-19/Kenya/NIC 512/2020|EPI ISL 457841|B.1.5|Kenya|2020-03	0.0002104175	Africa
Africa|hCoV-19/DRC/11635/2020|EPI ISL 527540|B.1.214|Democratic Republic of the Congo|2020-05-25	Africa|hCoV-19/Kenya/NIC 512/2020|EPI ISL 457841|B.1.5|Kenya|2020-03	0.0002160801	Africa
Africa|hCoV-19/DRC/11640/2020|EPI ISL 527535|B.1.178|Democratic Republic of the Congo|2020-05-25	Africa|hCoV-19/Kenya/NIC 512/2020|EPI ISL 457841|B.1.5|Kenya|2020-03	0.0002857270	Africa
Africa|hCoV-19/DRC/11643/2020|EPI ISL 527520|B.1.5|Democratic Republic of the Congo|2020-05-25	Africa|hCoV-19/Kenya/NIC 512/2020|EPI ISL 457841|B.1.5|Kenya|2020-03	0.0001426263	Africa
Africa|hCoV-19/DRC/11648/2020|EPI ISL 527569|B.1.6|Democratic Republic of the Congo|2020-05-25	Africa|hCoV-19/Kenya/NIC 512/2020|EPI ISL 457841|B.1.5|Kenya|2020-03	0.0002094657	Africa
Africa|hCoV-19/DRC/11652/2020|EPI ISL 527570|B.1.149|Democratic Republic of the Congo|2020-05-25	Africa|hCoV-19/Kenya/NIC 512/2020|EPI ISL 457841|B.1.5|Kenya|2020-03	0.0001751312	Africa
Africa|hCoV-19/DRC/11653/2020|EPI ISL 527533|B.1.84|Democratic Republic of the Congo|2020-05-25	Africa|hCoV-19/Kenya/NIC 512/2020|EPI ISL 457841|B.1.5|Kenya|2020-03	0.0001435577	Africa
Africa|hCoV-19/DRC/11676/2020|EPI ISL 527531|B.1|Democratic Republic of the Congo|2020-05-26	Africa|hCoV-19/Kenya/NIC 512/2020|EPI ISL 457841|B.1.5|Kenya|2020-03	0.0003603786	Africa
Africa|hCoV-19/DRC/11677/2020|EPI ISL 527515|B.1.214|Democratic Republic of the Congo|2020-05-26	Africa|hCoV-19/Kenya/NIC 512/2020|EPI ISL 457841|B.1.5|Kenya|2020-03	0.0002849860	Africa
Africa|hCoV-19/DRC/11732/2020|EPI ISL 527536|B.1.214|Democratic Republic of the Congo|2020-05-26	Africa|hCoV-19/Kenya/NIC 512/2020|EPI ISL 457841|B.1.5|Kenya|2020-03	0.0001432273	Africa
Africa|hCoV-19/DRC/11733/2020|EPI ISL 527571|B.1.149|Democratic Republic of the Congo|2020-05-26	Africa|hCoV-19/Kenya/NIC 512/2020|EPI ISL 457841|B.1.5|Kenya|2020-03	0.0001742082	Africa
Africa|hCoV-19/DRC/11806/2020|EPI ISL 527572|B.1.214|Democratic Republic of the Congo|2020-05-26	Africa|hCoV-19/Kenya/NIC 512/2020|EPI ISL 457841|B.1.5|Kenya|2020-03	0.0002802286	Africa
Africa|hCoV-19/DRC/1234/2020|EPI ISL 429258|B.1.5|Democratic Republic of the Congo|2020-04-06	Africa|hCoV-19/Kenya/NIC 512/2020|EPI ISL 457841|B.1.5|Kenya|2020-03	0.0000733585	Africa
Africa|hCoV-19/DRC/1249/2020|EPI ISL 429259|B.1.5|Democratic Republic of the Congo|2020-04-06	Africa|hCoV-19/Kenya/NIC 512/2020|EPI ISL 457841|B.1.5|Kenya|2020-03	0.0000699909	Africa
Africa|hCoV-19/DRC/1319/2020|EPI ISL 431011|B.1.128|Democratic Republic of the Congo|2020-04-07	Africa|hCoV-19/Kenya/NIC 512/2020|EPI ISL 457841|B.1.5|Kenya|2020-03	0.0001747908	Africa
Africa|hCoV-19/DRC/1324/2020|EPI ISL 435033|B.1.128|Democratic Republic of the Congo|2020-04-07	Africa|hCoV-19/Kenya/NIC 512/2020|EPI ISL 457841|B.1.5|Kenya|2020-03	0.0001744677	Africa
Africa|hCoV-19/DRC/1326/2020|EPI ISL 435116|B.1|Democratic Republic of the Congo|2020-04-07	Africa|hCoV-19/Kenya/NIC 512/2020|EPI ISL 457841|B.1.5|Kenya|2020-03	0.0001423587	Africa
Africa|hCoV-19/DRC/1375/2020|EPI ISL 435117|B.1.1.1|Democratic Republic of the Congo|2020-04-07	Africa|hCoV-19/Kenya/NIC 512/2020|EPI ISL 457841|B.1.5|Kenya|2020-03	0.0003193312	Africa
Africa|hCoV-19/DRC/1376/2020|EPI ISL 431012|B.1.1.1|Democratic Republic of the Congo|2020-04-07	Africa|hCoV-19/Kenya/NIC 512/2020|EPI ISL 457841|B.1.5|Kenya|2020-03	0.0002813519	Africa
Africa|hCoV-19/DRC/1377/2020|EPI ISL 434678|B.1.1.1|Democratic Republic of the Congo|2020-04-07	Africa|hCoV-19/Kenya/NIC 512/2020|EPI ISL 457841|B.1.5|Kenya|2020-03	0.0002440556	Africa
Africa|hCoV-19/DRC/1378/2020|EPI ISL 435118|B.1.1.1|Democratic Republic of the Congo|2020-04-07	Africa|hCoV-19/Kenya/NIC 512/2020|EPI ISL 457841|B.1.5|Kenya|2020-03	0.0002804782	Africa
Africa|hCoV-19/DRC/1382/2020|EPI ISL 435113|B.1.1.1|Democratic Republic of the Congo|2020-04-07	Africa|hCoV-19/Kenya/NIC 512/2020|EPI ISL 457841|B.1.5|Kenya|2020-03	0.0002859877	Africa
Africa|hCoV-19/DRC/1397/2020|EPI ISL 434679|B.1.1.1|Democratic Republic of the Congo|2020-04-07	Africa|hCoV-19/Kenya/NIC 512/2020|EPI ISL 457841|B.1.5|Kenya|2020-03	0.0002814211	Africa
Africa|hCoV-19/DRC/1398/2020|EPI ISL 435114|B.1.1.1|Democratic Republic of the Congo|2020-04-07	Africa|hCoV-19/Kenya/NIC 512/2020|EPI ISL 457841|B.1.5|Kenya|2020-03	0.0002439195	Africa
Africa|hCoV-19/DRC/1422/2020|EPI ISL 434680|B.1.149|Democratic Republic of the Congo|2020-04-08	Africa|hCoV-19/Kenya/NIC 512/2020|EPI ISL 457841|B.1.5|Kenya|2020-03	0.0001771868	Africa
Africa|hCoV-19/DRC/1423/2020|EPI ISL 434710|B.1.149|Democratic Republic of the Congo|2020-04-08	Africa|hCoV-19/Kenya/NIC 512/2020|EPI ISL 457841|B.1.5|Kenya|2020-03	0.0001393698	Africa
Africa|hCoV-19/DRC/1486/2020|EPI ISL 434711|B.1|Democratic Republic of the Congo|2020-04-08	Africa|hCoV-19/Kenya/NIC 512/2020|EPI ISL 457841|B.1.5|Kenya|2020-03	0.0001077367	Africa
Africa|hCoV-19/DRC/1516/2020|EPI ISL 435032|B.1.5|Democratic Republic of the Congo|2020-04-09	Africa|hCoV-19/Kenya/NIC 512/2020|EPI ISL 457841|B.1.5|Kenya|2020-03	0.0000696789	Africa
Africa|hCoV-19/DRC/1565/2020|EPI ISL 434681|B.1|Democratic Republic of the Congo|2020-04-09	Africa|hCoV-19/Kenya/NIC 512/2020|EPI ISL 457841|B.1.5|Kenya|2020-03	0.0001057631	Africa
Africa|hCoV-19/DRC/158/2020|EPI ISL 417950|B.40|Democratic Republic of the Congo|2020-03-20	Africa|hCoV-19/Kenya/NIC 512/2020|EPI ISL 457841|B.1.5|Kenya|2020-03	0.0004182379	Africa
Africa|hCoV-19/DRC/1715/2020|EPI ISL 435156|B.1.84|Democratic Republic of the Congo|2020-04-10	Africa|hCoV-19/Kenya/NIC 512/2020|EPI ISL 457841|B.1.5|Kenya|2020-03	0.0001396414	Africa
Africa|hCoV-19/DRC/1767/2020|EPI ISL 435157|B.1.5|Democratic Republic of the Congo|2020-04-10	Africa|hCoV-19/Kenya/NIC 512/2020|EPI ISL 457841|B.1.5|Kenya|2020-03	0.0000722032	Africa
Africa|hCoV-19/DRC/1779/2020|EPI ISL 435158|C.14|Democratic Republic of the Congo|2020-04-10	Africa|hCoV-19/Kenya/NIC 512/2020|EPI ISL 457841|B.1.5|Kenya|2020-03	0.0003578743	Africa
Africa|hCoV-19/DRC/191/2020|EPI ISL 417955|B.1.128|Democratic Republic of the Congo|2020-03-21	Africa|hCoV-19/Kenya/NIC 512/2020|EPI ISL 457841|B.1.5|Kenya|2020-03	0.0001743545	Africa
Africa|hCoV-19/DRC/1952/2020|EPI ISL 435159|B.1.5|Democratic Republic of the Congo|2020-04-11	Africa|hCoV-19/Kenya/NIC 512/2020|EPI ISL 457841|B.1.5|Kenya|2020-03	0.0000712422	Africa
Africa|hCoV-19/DRC/1982/2020|EPI ISL 435160|B.1|Democratic Republic of the Congo|2020-04-12	Africa|hCoV-19/Kenya/NIC 512/2020|EPI ISL 457841|B.1.5|Kenya|2020-03	0.0001064411	Africa
Africa|hCoV-19/DRC/2047/2020|EPI ISL 435161|B.1.1.1|Democratic Republic of the Congo|2020-04-12	Africa|hCoV-19/Kenya/NIC 512/2020|EPI ISL 457841|B.1.5|Kenya|2020-03	0.0002466347	Africa
Africa|hCoV-19/DRC/2063/2020|EPI ISL 435162|B.1|Democratic Republic of the Congo|2020-04-12	Africa|hCoV-19/Kenya/NIC 512/2020|EPI ISL 457841|B.1.5|Kenya|2020-03	0.0000710063	Africa
Africa|hCoV-19/DRC/2120/2020|EPI ISL 435163|B.1.149|Democratic Republic of the Congo|2020-04-12	Africa|hCoV-19/Kenya/NIC 512/2020|EPI ISL 457841|B.1.5|Kenya|2020-03	0.0001395546	Africa
Africa|hCoV-19/DRC/2121/2020|EPI ISL 435164|B.1.149|Democratic Republic of the Congo|2020-04-12	Africa|hCoV-19/Kenya/NIC 512/2020|EPI ISL 457841|B.1.5|Kenya|2020-03	0.0001417199	Africa
Africa|hCoV-19/DRC/2122/2020|EPI ISL 435165|B.1.149|Democratic Republic of the Congo|2020-04-13	Africa|hCoV-19/Kenya/NIC 512/2020|EPI ISL 457841|B.1.5|Kenya|2020-03	0.0002162427	Africa
Africa|hCoV-19/DRC/2125/2020|EPI ISL 435166|B.1.149|Democratic Republic of the Congo|2020-04-13	Africa|hCoV-19/Kenya/NIC 512/2020|EPI ISL 457841|B.1.5|Kenya|2020-03	0.0001422135	Africa
Africa|hCoV-19/DRC/2128/2020|EPI ISL 435167|B.1|Democratic Republic of the Congo|2020-04-13	Africa|hCoV-19/Kenya/NIC 512/2020|EPI ISL 457841|B.1.5|Kenya|2020-03	0.0000725225	Africa
Africa|hCoV-19/DRC/2133/2020|EPI ISL 435168|B.1.128|Democratic Republic of the Congo|2020-04-13	Africa|hCoV-19/Kenya/NIC 512/2020|EPI ISL 457841|B.1.5|Kenya|2020-03	0.0001798879	Africa
Africa|hCoV-19/DRC/214/2020|EPI ISL 420030|B.1.6|Democratic Republic of the Congo|2020-03-21	Africa|hCoV-19/Kenya/NIC 512/2020|EPI ISL 457841|B.1.5|Kenya|2020-03	0.0000699388	Africa
Africa|hCoV-19/DRC/215/2020|EPI ISL 420031|B.1.1.1|Democratic Republic of the Congo|2020-03-21	Africa|hCoV-19/Kenya/NIC 512/2020|EPI ISL 457841|B.1.5|Kenya|2020-03	0.0002820601	Africa
Africa|hCoV-19/DRC/2169/2020|EPI ISL 436194|B.1.5|Democratic Republic of the Congo|2020-04-13	Africa|hCoV-19/Kenya/NIC 512/2020|EPI ISL 457841|B.1.5|Kenya|2020-03	0.0001079098	Africa
Africa|hCoV-19/DRC/2299/2020|EPI ISL 436412|B.1.5|Democratic Republic of the Congo|2020-04-14	Africa|hCoV-19/Kenya/NIC 512/2020|EPI ISL 457841|B.1.5|Kenya|2020-03	0.0001393732	Africa
Africa|hCoV-19/DRC/236/2020|EPI ISL 420032|B.1.128|Democratic Republic of the Congo|2020-03-22	Africa|hCoV-19/Kenya/NIC 512/2020|EPI ISL 457841|B.1.5|Kenya|2020-03	0.0001747036	Africa
Africa|hCoV-19/DRC/2363/2020|EPI ISL 437194|B.1.84|Democratic Republic of the Congo|2020-04-14	Africa|hCoV-19/Kenya/NIC 512/2020|EPI ISL 457841|B.1.5|Kenya|2020-03	0.0001045184	Africa
Africa|hCoV-19/DRC/2384/2020|EPI ISL 437196|B.1.149|Democratic Republic of the Congo|2020-04-14	Africa|hCoV-19/Kenya/NIC 512/2020|EPI ISL 457841|B.1.5|Kenya|2020-03	0.0001420066	Africa
Africa|hCoV-19/DRC/241/2020|EPI ISL 420033|B.1.1.75|Democratic Republic of the Congo|2020-03-22	Africa|hCoV-19/Kenya/NIC 512/2020|EPI ISL 457841|B.1.5|Kenya|2020-03	0.0002096801	Africa
Africa|hCoV-19/DRC/243/2020|EPI ISL 420034|B.1|Democratic Republic of the Congo|2020-03-22	Africa|hCoV-19/Kenya/NIC 512/2020|EPI ISL 457841|B.1.5|Kenya|2020-03	0.0001066086	Africa
Africa|hCoV-19/DRC/248/2020|EPI ISL 420035|B.1.5|Democratic Republic of the Congo|2020-03-22	Africa|hCoV-19/Kenya/NIC 512/2020|EPI ISL 457841|B.1.5|Kenya|2020-03	0.0000349369	Africa
Africa|hCoV-19/DRC/2496/2020|EPI ISL 437337|B.1.149|Democratic Republic of the Congo|2020-04-15	Africa|hCoV-19/Kenya/NIC 512/2020|EPI ISL 457841|B.1.5|Kenya|2020-03	0.0001742160	Africa
Africa|hCoV-19/DRC/2529/2020|EPI ISL 437338|B.1.178|Democratic Republic of the Congo|2020-04-15	Africa|hCoV-19/Kenya/NIC 512/2020|EPI ISL 457841|B.1.5|Kenya|2020-03	0.0001393699	Africa
Africa|hCoV-19/DRC/253/2020|EPI ISL 420838|B.1.5|Democratic Republic of the Congo|2020-03-22	Africa|hCoV-19/Kenya/NIC 512/2020|EPI ISL 457841|B.1.5|Kenya|2020-03	0.0000349064	Africa
Africa|hCoV-19/DRC/2536/2020|EPI ISL 437339|B.1|Democratic Republic of the Congo|2020-04-15	Africa|hCoV-19/Kenya/NIC 512/2020|EPI ISL 457841|B.1.5|Kenya|2020-03	0.0001393699	Africa
Africa|hCoV-19/DRC/254/2020|EPI ISL 420839|B.1|Democratic Republic of the Congo|2020-03-22	Africa|hCoV-19/Kenya/NIC 512/2020|EPI ISL 457841|B.1.5|Kenya|2020-03	0.0001051442	Africa
Africa|hCoV-19/DRC/2563/2020|EPI ISL 437340|B.1.9|Democratic Republic of the Congo|2020-04-15	Africa|hCoV-19/Kenya/NIC 512/2020|EPI ISL 457841|B.1.5|Kenya|2020-03	0.0003484683	Africa
Africa|hCoV-19/DRC/2580/2020|EPI ISL 437341|B.1.5|Democratic Republic of the Congo|2020-04-15	Africa|hCoV-19/Kenya/NIC 512/2020|EPI ISL 457841|B.1.5|Kenya|2020-03	0.0000696879	Africa
Africa|hCoV-19/DRC/2644/2020|EPI ISL 437342|B.1.84|Democratic Republic of the Congo|2020-04-15	Africa|hCoV-19/Kenya/NIC 512/2020|EPI ISL 457841|B.1.5|Kenya|2020-03	0.0001758522	Africa
Africa|hCoV-19/DRC/2670/2020|EPI ISL 437343|B.1.9|Democratic Republic of the Congo|2020-04-15	Africa|hCoV-19/Kenya/NIC 512/2020|EPI ISL 457841|B.1.5|Kenya|2020-03	0.0003833494	Africa
Africa|hCoV-19/DRC/2727/2020|EPI ISL 437344|B.1|Democratic Republic of the Congo|2020-04-16	Africa|hCoV-19/Kenya/NIC 512/2020|EPI ISL 457841|B.1.5|Kenya|2020-03	0.0000708806	Africa
Africa|hCoV-19/DRC/2728/2020|EPI ISL 437345|B.1.84|Democratic Republic of the Congo|2020-04-16	Africa|hCoV-19/Kenya/NIC 512/2020|EPI ISL 457841|B.1.5|Kenya|2020-03	0.0001415915	Africa
Africa|hCoV-19/DRC/2813/2020|EPI ISL 437346|C.14|Democratic Republic of the Congo|2020-04-16	Africa|hCoV-19/Kenya/NIC 512/2020|EPI ISL 457841|B.1.5|Kenya|2020-03	0.0003833687	Africa
Africa|hCoV-19/DRC/2819/2020|EPI ISL 437347|B.1|Democratic Republic of the Congo|2020-04-16	Africa|hCoV-19/Kenya/NIC 512/2020|EPI ISL 457841|B.1.5|Kenya|2020-03	0.0001412181	Africa
Africa|hCoV-19/DRC/2827/2020|EPI ISL 437348|B.1|Democratic Republic of the Congo|2020-04-16	Africa|hCoV-19/Kenya/NIC 512/2020|EPI ISL 457841|B.1.5|Kenya|2020-03	0.0000696757	Africa
Africa|hCoV-19/DRC/2855/2020|EPI ISL 437350|B.1|Democratic Republic of the Congo|2020-04-16	Africa|hCoV-19/Kenya/NIC 512/2020|EPI ISL 457841|B.1.5|Kenya|2020-03	0.0001045252	Africa
Africa|hCoV-19/DRC/2864/2020|EPI ISL 437351|B.1|Democratic Republic of the Congo|2020-04-16	Africa|hCoV-19/Kenya/NIC 512/2020|EPI ISL 457841|B.1.5|Kenya|2020-03	0.0001045205	Africa
Africa|hCoV-19/DRC/2904/2020|EPI ISL 437352|B.1|Democratic Republic of the Congo|2020-04-17	Africa|hCoV-19/Kenya/NIC 512/2020|EPI ISL 457841|B.1.5|Kenya|2020-03	0.0001045252	Africa
Africa|hCoV-19/DRC/2938/2020|EPI ISL 437353|B.1.275|Democratic Republic of the Congo|2020-04-17	Africa|hCoV-19/Kenya/NIC 512/2020|EPI ISL 457841|B.1.5|Kenya|2020-03	0.0002860244	Africa
Africa|hCoV-19/DRC/2939/2020|EPI ISL 437354|B.1|Democratic Republic of the Congo|2020-04-17	Africa|hCoV-19/Kenya/NIC 512/2020|EPI ISL 457841|B.1.5|Kenya|2020-03	0.0002090643	Africa
Africa|hCoV-19/DRC/2942/2020|EPI ISL 437355|B.1|Democratic Republic of the Congo|2020-04-17	Africa|hCoV-19/Kenya/NIC 512/2020|EPI ISL 457841|B.1.5|Kenya|2020-03	0.0002132937	Africa
Africa|hCoV-19/DRC/299/2020|EPI ISL 420840|B.4|Democratic Republic of the Congo|2020-03-20	Africa|hCoV-19/Kenya/NIC 512/2020|EPI ISL 457841|B.1.5|Kenya|2020-03	0.0005628102	Africa
Africa|hCoV-19/DRC/300/2020|EPI ISL 420841|A|Democratic Republic of the Congo|2020-03-22	Africa|hCoV-19/Kenya/NIC 512/2020|EPI ISL 457841|B.1.5|Kenya|2020-03	0.0003487469	Africa
Africa|hCoV-19/DRC/3041/2020|EPI ISL 437356|B.1|Democratic Republic of the Congo|2020-04-18	Africa|hCoV-19/Kenya/NIC 512/2020|EPI ISL 457841|B.1.5|Kenya|2020-03	0.0001742082	Africa
Africa|hCoV-19/DRC/307/2020|EPI ISL 420842|B.1.9|Democratic Republic of the Congo|2020-03	Africa|hCoV-19/Kenya/NIC 512/2020|EPI ISL 457841|B.1.5|Kenya|2020-03	0.0001775624	Africa
Africa|hCoV-19/DRC/3070/2020|EPI ISL 437357|B.1.214|Democratic Republic of the Congo|2020-04-18	Africa|hCoV-19/Kenya/NIC 512/2020|EPI ISL 457841|B.1.5|Kenya|2020-03	0.0002090549	Africa
Africa|hCoV-19/DRC/3089/2020|EPI ISL 437358|B.1.84|Democratic Republic of the Congo|2020-04-19	Africa|hCoV-19/Kenya/NIC 512/2020|EPI ISL 457841|B.1.5|Kenya|2020-03	0.0001393607	Africa
Africa|hCoV-19/DRC/3440/2020|EPI ISL 447597|B.1.84|Democratic Republic of the Congo|2020-04-22	Africa|hCoV-19/Kenya/NIC 512/2020|EPI ISL 457841|B.1.5|Kenya|2020-03	0.0001399163	Africa
Africa|hCoV-19/DRC/3451/2020|EPI ISL 447598|B.1.178|Democratic Republic of the Congo|2020-04-22	Africa|hCoV-19/Kenya/NIC 512/2020|EPI ISL 457841|B.1.5|Kenya|2020-03	0.0001750435	Africa
Africa|hCoV-19/DRC/3453/2020|EPI ISL 447599|B.1.84|Democratic Republic of the Congo|2020-04-22	Africa|hCoV-19/Kenya/NIC 512/2020|EPI ISL 457841|B.1.5|Kenya|2020-03	0.0001400045	Africa
Africa|hCoV-19/DRC/3481/2020|EPI ISL 447600|B.1|Democratic Republic of the Congo|2020-04-22	Africa|hCoV-19/Kenya/NIC 512/2020|EPI ISL 457841|B.1.5|Kenya|2020-03	0.0000714009	Africa
Africa|hCoV-19/DRC/3482/2020|EPI ISL 447601|B.1|Democratic Republic of the Congo|2020-04-22	Africa|hCoV-19/Kenya/NIC 512/2020|EPI ISL 457841|B.1.5|Kenya|2020-03	0.0001059065	Africa
Africa|hCoV-19/DRC/3483/2020|EPI ISL 447602|B.1|Democratic Republic of the Congo|2020-04-22	Africa|hCoV-19/Kenya/NIC 512/2020|EPI ISL 457841|B.1.5|Kenya|2020-03	0.0000712864	Africa
Africa|hCoV-19/DRC/3490/2020|EPI ISL 447603|B.1|Democratic Republic of the Congo|2020-04-22	Africa|hCoV-19/Kenya/NIC 512/2020|EPI ISL 457841|B.1.5|Kenya|2020-03	0.0001051546	Africa
Africa|hCoV-19/DRC/3504/2020|EPI ISL 447604|B.1.149|Democratic Republic of the Congo|2020-04-23	Africa|hCoV-19/Kenya/NIC 512/2020|EPI ISL 457841|B.1.5|Kenya|2020-03	0.0001427325	Africa
Africa|hCoV-19/DRC/352/2020|EPI ISL 420850|B.1.5|Democratic Republic of the Congo|2020-03	Africa|hCoV-19/Kenya/NIC 512/2020|EPI ISL 457841|B.1.5|Kenya|2020-03	0.0001050706	Africa
Africa|hCoV-19/DRC/353/2020|EPI ISL 420843|B.1.5|Democratic Republic of the Congo|2020-03	Africa|hCoV-19/Kenya/NIC 512/2020|EPI ISL 457841|B.1.5|Kenya|2020-03	0.0000350238	Africa
Africa|hCoV-19/DRC/355/2020|EPI ISL 420844|B.1|Democratic Republic of the Congo|2020-03	Africa|hCoV-19/Kenya/NIC 512/2020|EPI ISL 457841|B.1.5|Kenya|2020-03	0.0000698826	Africa
Africa|hCoV-19/DRC/3552/2020|EPI ISL 447605|B.1.84|Democratic Republic of the Congo|2020-04-23	Africa|hCoV-19/Kenya/NIC 512/2020|EPI ISL 457841|B.1.5|Kenya|2020-03	0.0001415585	Africa
Africa|hCoV-19/DRC/3595/2020|EPI ISL 447606|B.1.5|Democratic Republic of the Congo|2020-04-23	Africa|hCoV-19/Kenya/NIC 512/2020|EPI ISL 457841|B.1.5|Kenya|2020-03	0.0001047284	Africa
Africa|hCoV-19/DRC/3632/2020|EPI ISL 447607|B.1.5|Democratic Republic of the Congo|2020-04-23	Africa|hCoV-19/Kenya/NIC 512/2020|EPI ISL 457841|B.1.5|Kenya|2020-03	0.0001050721	Africa
Africa|hCoV-19/DRC/3633/2020|EPI ISL 447230|B.1.5|Democratic Republic of the Congo|2020-04-23	Africa|hCoV-19/Kenya/NIC 512/2020|EPI ISL 457841|B.1.5|Kenya|2020-03	0.0001060975	Africa
Africa|hCoV-19/DRC/3653/2020|EPI ISL 447231|B.1.128|Democratic Republic of the Congo|2020-04-23	Africa|hCoV-19/Kenya/NIC 512/2020|EPI ISL 457841|B.1.5|Kenya|2020-03	0.0002451999	Africa
Africa|hCoV-19/DRC/3659/2020|EPI ISL 447232|B.1.128|Democratic Republic of the Congo|2020-04-23	Africa|hCoV-19/Kenya/NIC 512/2020|EPI ISL 457841|B.1.5|Kenya|2020-03	0.0002454320	Africa
Africa|hCoV-19/DRC/3661/2020|EPI ISL 447233|B.1.128|Democratic Republic of the Congo|2020-04-23	Africa|hCoV-19/Kenya/NIC 512/2020|EPI ISL 457841|B.1.5|Kenya|2020-03	0.0002453804	Africa
Africa|hCoV-19/DRC/3662/2020|EPI ISL 447234|B.1.128|Democratic Republic of the Congo|2020-04-23	Africa|hCoV-19/Kenya/NIC 512/2020|EPI ISL 457841|B.1.5|Kenya|2020-03	0.0002452000	Africa
Africa|hCoV-19/DRC/3664/2020|EPI ISL 447235|B.1.128|Democratic Republic of the Congo|2020-04-23	Africa|hCoV-19/Kenya/NIC 512/2020|EPI ISL 457841|B.1.5|Kenya|2020-03	0.0002452344	Africa
Africa|hCoV-19/DRC/3683/2020|EPI ISL 447236|B.1.5|Democratic Republic of the Congo|2020-04-24	Africa|hCoV-19/Kenya/NIC 512/2020|EPI ISL 457841|B.1.5|Kenya|2020-03	0.0001401020	Africa
Africa|hCoV-19/DRC/3688/2020|EPI ISL 447237|B.1.128|Democratic Republic of the Congo|2020-04-24	Africa|hCoV-19/Kenya/NIC 512/2020|EPI ISL 457841|B.1.5|Kenya|2020-03	0.0002444040	Africa
Africa|hCoV-19/DRC/376/2020|EPI ISL 420851|B.1.6|Democratic Republic of the Congo|2020-03-25	Africa|hCoV-19/Kenya/NIC 512/2020|EPI ISL 457841|B.1.5|Kenya|2020-03	0.0001397028	Africa
Africa|hCoV-19/DRC/3764/2020|EPI ISL 447238|B.1.84|Democratic Republic of the Congo|2020-04-24	Africa|hCoV-19/Kenya/NIC 512/2020|EPI ISL 457841|B.1.5|Kenya|2020-03	0.0001748789	Africa
Africa|hCoV-19/DRC/3768/2020|EPI ISL 447239|B.1.84|Democratic Republic of the Congo|2020-04-24	Africa|hCoV-19/Kenya/NIC 512/2020|EPI ISL 457841|B.1.5|Kenya|2020-03	0.0001400108	Africa
Africa|hCoV-19/DRC/3778/2020|EPI ISL 447240|B.1.128|Democratic Republic of the Congo|2020-04-24	Africa|hCoV-19/Kenya/NIC 512/2020|EPI ISL 457841|B.1.5|Kenya|2020-03	0.0002439186	Africa
Africa|hCoV-19/DRC/3787/2020|EPI ISL 447241|B.1|Democratic Republic of the Congo|2020-04-24	Africa|hCoV-19/Kenya/NIC 512/2020|EPI ISL 457841|B.1.5|Kenya|2020-03	0.0001066302	Africa
Africa|hCoV-19/DRC/3791/2020|EPI ISL 447242|B.1|Democratic Republic of the Congo|2020-04-24	Africa|hCoV-19/Kenya/NIC 512/2020|EPI ISL 457841|B.1.5|Kenya|2020-03	0.0001436367	Africa
Africa|hCoV-19/DRC/3803/2020|EPI ISL 447243|B.1|Democratic Republic of the Congo|2020-04-24	Africa|hCoV-19/Kenya/NIC 512/2020|EPI ISL 457841|B.1.5|Kenya|2020-03	0.0000712509	Africa
Africa|hCoV-19/DRC/3806/2020|EPI ISL 447244|B.1|Democratic Republic of the Congo|2020-04-24	Africa|hCoV-19/Kenya/NIC 512/2020|EPI ISL 457841|B.1.5|Kenya|2020-03	0.0000712484	Africa
Africa|hCoV-19/DRC/3827/2020|EPI ISL 447245|B.1|Democratic Republic of the Congo|2020-04-24	Africa|hCoV-19/Kenya/NIC 512/2020|EPI ISL 457841|B.1.5|Kenya|2020-03	0.0002101617	Africa
Africa|hCoV-19/DRC/3829/2020|EPI ISL 447246|B.1|Democratic Republic of the Congo|2020-04-24	Africa|hCoV-19/Kenya/NIC 512/2020|EPI ISL 457841|B.1.5|Kenya|2020-03	0.0001752969	Africa
Africa|hCoV-19/DRC/3834/2020|EPI ISL 447247|A|Democratic Republic of the Congo|2020-04-25	Africa|hCoV-19/Kenya/NIC 512/2020|EPI ISL 457841|B.1.5|Kenya|2020-03	0.0004231051	Africa
Africa|hCoV-19/DRC/3837/2020|EPI ISL 447248|B.1.128|Democratic Republic of the Congo|2020-04-25	Africa|hCoV-19/Kenya/NIC 512/2020|EPI ISL 457841|B.1.5|Kenya|2020-03	0.0002450712	Africa
Africa|hCoV-19/DRC/3841/2020|EPI ISL 447249|B.1.128|Democratic Republic of the Congo|2020-04-25	Africa|hCoV-19/Kenya/NIC 512/2020|EPI ISL 457841|B.1.5|Kenya|2020-03	0.0002794251	Africa
Africa|hCoV-19/DRC/3842/2020|EPI ISL 471396|B.1.128|Democratic Republic of the Congo|2020-04-25	Africa|hCoV-19/Kenya/NIC 512/2020|EPI ISL 457841|B.1.5|Kenya|2020-03	0.0002787826	Africa
Africa|hCoV-19/DRC/3846/2020|EPI ISL 471397|B.1.84|Democratic Republic of the Congo|2020-04-25	Africa|hCoV-19/Kenya/NIC 512/2020|EPI ISL 457841|B.1.5|Kenya|2020-03	0.0002090593	Africa
Africa|hCoV-19/DRC/3937/2020|EPI ISL 471398|B.1|Democratic Republic of the Congo|2020-04-25	Africa|hCoV-19/Kenya/NIC 512/2020|EPI ISL 457841|B.1.5|Kenya|2020-03	0.0001742124	Africa
Africa|hCoV-19/DRC/3941/2020|EPI ISL 471399|B.1.128|Democratic Republic of the Congo|2020-04-25	Africa|hCoV-19/Kenya/NIC 512/2020|EPI ISL 457841|B.1.5|Kenya|2020-03	0.0002442650	Africa
Africa|hCoV-19/DRC/3947/2020|EPI ISL 471400|B.1.214|Democratic Republic of the Congo|2020-04-25	Africa|hCoV-19/Kenya/NIC 512/2020|EPI ISL 457841|B.1.5|Kenya|2020-03	0.0002787641	Africa
Africa|hCoV-19/DRC/3949/2020|EPI ISL 471401|B.1.84|Democratic Republic of the Congo|2020-04-26	Africa|hCoV-19/Kenya/NIC 512/2020|EPI ISL 457841|B.1.5|Kenya|2020-03	0.0001045184	Africa
Africa|hCoV-19/DRC/396/2020|EPI ISL 420852|B.1.6|Democratic Republic of the Congo|2020-03-26	Africa|hCoV-19/Kenya/NIC 512/2020|EPI ISL 457841|B.1.5|Kenya|2020-03	0.0001047274	Africa
Africa|hCoV-19/DRC/397/2020|EPI ISL 420845|B.1.6|Democratic Republic of the Congo|2020-03-26	Africa|hCoV-19/Kenya/NIC 512/2020|EPI ISL 457841|B.1.5|Kenya|2020-03	0.0001045340	Africa
Africa|hCoV-19/DRC/400/2020|EPI ISL 420846|B.1.5|Democratic Republic of the Congo|2020-03	Africa|hCoV-19/Kenya/NIC 512/2020|EPI ISL 457841|B.1.5|Kenya|2020-03	0.0000698753	Africa
Africa|hCoV-19/DRC/4012/2020|EPI ISL 471402|B.1|Democratic Republic of the Congo|2020-04-26	Africa|hCoV-19/Kenya/NIC 512/2020|EPI ISL 457841|B.1.5|Kenya|2020-03	0.0002439186	Africa
Africa|hCoV-19/DRC/402/2020|EPI ISL 420853|B.1|Democratic Republic of the Congo|2020-03-26	Africa|hCoV-19/Kenya/NIC 512/2020|EPI ISL 457841|B.1.5|Kenya|2020-03	0.0001088097	Africa
Africa|hCoV-19/DRC/4020/2020|EPI ISL 471403|B.1.5|Democratic Republic of the Congo|2020-04-26	Africa|hCoV-19/Kenya/NIC 512/2020|EPI ISL 457841|B.1.5|Kenya|2020-03	0.0001742199	Africa
Africa|hCoV-19/DRC/4026/2020|EPI ISL 471404|B.1.84|Democratic Republic of the Congo|2020-04-27	Africa|hCoV-19/Kenya/NIC 512/2020|EPI ISL 457841|B.1.5|Kenya|2020-03	0.0001393670	Africa
Africa|hCoV-19/DRC/4060/2020|EPI ISL 471405|B.1|Democratic Republic of the Congo|2020-04-27	Africa|hCoV-19/Kenya/NIC 512/2020|EPI ISL 457841|B.1.5|Kenya|2020-03	0.0001742081	Africa
Africa|hCoV-19/DRC/4075/2020|EPI ISL 471406|B.1.214|Democratic Republic of the Congo|2020-04-27	Africa|hCoV-19/Kenya/NIC 512/2020|EPI ISL 457841|B.1.5|Kenya|2020-03	0.0002439296	Africa
Africa|hCoV-19/DRC/4084/2020|EPI ISL 471407|B.1.214|Democratic Republic of the Congo|2020-04-27	Africa|hCoV-19/Kenya/NIC 512/2020|EPI ISL 457841|B.1.5|Kenya|2020-03	0.0002787642	Africa
Africa|hCoV-19/DRC/4132/2020|EPI ISL 471408|B.1|Democratic Republic of the Congo|2020-04-27	Africa|hCoV-19/Kenya/NIC 512/2020|EPI ISL 457841|B.1.5|Kenya|2020-03	0.0002090542	Africa
Africa|hCoV-19/DRC/4141/2020|EPI ISL 471409|B.1.128|Democratic Republic of the Congo|2020-04-27	Africa|hCoV-19/Kenya/NIC 512/2020|EPI ISL 457841|B.1.5|Kenya|2020-03	0.0002439186	Africa
Africa|hCoV-19/DRC/4145/2020|EPI ISL 471410|B.1|Democratic Republic of the Congo|2020-04-27	Africa|hCoV-19/Kenya/NIC 512/2020|EPI ISL 457841|B.1.5|Kenya|2020-03	0.0001393670	Africa
Africa|hCoV-19/DRC/4194/2020|EPI ISL 471414|B.1.5|Democratic Republic of the Congo|2020-04-28	Africa|hCoV-19/Kenya/NIC 512/2020|EPI ISL 457841|B.1.5|Kenya|2020-03	0.0001742081	Africa
Africa|hCoV-19/DRC/4250/2020|EPI ISL 471415|B.1.1.1|Democratic Republic of the Congo|2020-04-28	Africa|hCoV-19/Kenya/NIC 512/2020|EPI ISL 457841|B.1.5|Kenya|2020-03	0.0003485026	Africa
Africa|hCoV-19/DRC/4279/2020|EPI ISL 514114|B.1|Democratic Republic of the Congo|2020-04-28	Africa|hCoV-19/Kenya/NIC 512/2020|EPI ISL 457841|B.1.5|Kenya|2020-03	0.0001751312	Africa
Africa|hCoV-19/DRC/4282/2020|EPI ISL 514103|B.1.128|Democratic Republic of the Congo|2020-04-08	Africa|hCoV-19/Kenya/NIC 512/2020|EPI ISL 457841|B.1.5|Kenya|2020-03	0.0002101670	Africa
Africa|hCoV-19/DRC/4284/2020|EPI ISL 514115|B.1.128|Democratic Republic of the Congo|2020-04-28	Africa|hCoV-19/Kenya/NIC 512/2020|EPI ISL 457841|B.1.5|Kenya|2020-03	0.0002101670	Africa
Africa|hCoV-19/DRC/431/2020|EPI ISL 420847|B.1.147|Democratic Republic of the Congo|2020-03-26	Africa|hCoV-19/Kenya/NIC 512/2020|EPI ISL 457841|B.1.5|Kenya|2020-03	0.0001046824	Africa
Africa|hCoV-19/DRC/4418/2020|EPI ISL 496506|B.1.128|Democratic Republic of the Congo|2020-04-29	Africa|hCoV-19/Kenya/NIC 512/2020|EPI ISL 457841|B.1.5|Kenya|2020-03	0.0002452086	Africa
Africa|hCoV-19/DRC/4422/2020|EPI ISL 496507|B.1.128|Democratic Republic of the Congo|2020-04-29	Africa|hCoV-19/Kenya/NIC 512/2020|EPI ISL 457841|B.1.5|Kenya|2020-03	0.0002126242	Africa
Africa|hCoV-19/DRC/4427/2020|EPI ISL 496508|B.1.128|Democratic Republic of the Congo|2020-04-29	Africa|hCoV-19/Kenya/NIC 512/2020|EPI ISL 457841|B.1.5|Kenya|2020-03	0.0002145165	Africa
Africa|hCoV-19/DRC/4429/2020|EPI ISL 513589|B.1.128|Democratic Republic of the Congo|2020-04-29	Africa|hCoV-19/Kenya/NIC 512/2020|EPI ISL 457841|B.1.5|Kenya|2020-03	0.0002146009	Africa
Africa|hCoV-19/DRC/4430/2020|EPI ISL 496509|B.1.128|Democratic Republic of the Congo|2020-04-29	Africa|hCoV-19/Kenya/NIC 512/2020|EPI ISL 457841|B.1.5|Kenya|2020-03	0.0002103656	Africa
Africa|hCoV-19/DRC/4437/2020|EPI ISL 513590|B.1.128|Democratic Republic of the Congo|2020-05-02	Africa|hCoV-19/Kenya/NIC 512/2020|EPI ISL 457841|B.1.5|Kenya|2020-03	0.0002504179	Africa
Africa|hCoV-19/DRC/4442/2020|EPI ISL 496510|B.1.128|Democratic Republic of the Congo|2020-04-29	Africa|hCoV-19/Kenya/NIC 512/2020|EPI ISL 457841|B.1.5|Kenya|2020-03	0.0002127673	Africa
Africa|hCoV-19/DRC/4444/2020|EPI ISL 514104|B.1.128|Democratic Republic of the Congo|2020-04-29	Africa|hCoV-19/Kenya/NIC 512/2020|EPI ISL 457841|B.1.5|Kenya|2020-03	0.0002101668	Africa
Africa|hCoV-19/DRC/445/2020|EPI ISL 420848|B.1|Democratic Republic of the Congo|2020-03	Africa|hCoV-19/Kenya/NIC 512/2020|EPI ISL 457841|B.1.5|Kenya|2020-03	0.0000719546	Africa
Africa|hCoV-19/DRC/4501/2020|EPI ISL 513591|B.1.5|Democratic Republic of the Congo|2020-05-30	Africa|hCoV-19/Kenya/NIC 512/2020|EPI ISL 457841|B.1.5|Kenya|2020-03	0.0001073175	Africa
Africa|hCoV-19/DRC/4516/2020|EPI ISL 487192|B.1.1.275|Democratic Republic of the Congo|2020-04-28	Africa|hCoV-19/Kenya/NIC 512/2020|EPI ISL 457841|B.1.5|Kenya|2020-03	0.0001746667	Africa
Africa|hCoV-19/DRC/4524/2020|EPI ISL 513597|A|Democratic Republic of the Congo|2020-04-30	Africa|hCoV-19/Kenya/NIC 512/2020|EPI ISL 457841|B.1.5|Kenya|2020-03	0.0004222818	Africa
Africa|hCoV-19/DRC/4541/2020|EPI ISL 513598|B.1|Democratic Republic of the Congo|2020-04-30	Africa|hCoV-19/Kenya/NIC 512/2020|EPI ISL 457841|B.1.5|Kenya|2020-03	0.0001742317	Africa
Africa|hCoV-19/DRC/4551/2020|EPI ISL 513599|B.1.178|Democratic Republic of the Congo|2020-04-30	Africa|hCoV-19/Kenya/NIC 512/2020|EPI ISL 457841|B.1.5|Kenya|2020-03	0.0002467877	Africa
Africa|hCoV-19/DRC/4561/2020|EPI ISL 513600|B.1|Democratic Republic of the Congo|2020-04-30	Africa|hCoV-19/Kenya/NIC 512/2020|EPI ISL 457841|B.1.5|Kenya|2020-03	0.0001742081	Africa
Africa|hCoV-19/DRC/4562/2020|EPI ISL 513601|B.1.214|Democratic Republic of the Congo|2020-04-30	Africa|hCoV-19/Kenya/NIC 512/2020|EPI ISL 457841|B.1.5|Kenya|2020-03	0.0001742124	Africa
Africa|hCoV-19/DRC/4568/2020|EPI ISL 513602|B.1|Democratic Republic of the Congo|2020-04-30	Africa|hCoV-19/Kenya/NIC 512/2020|EPI ISL 457841|B.1.5|Kenya|2020-03	0.0001761161	Africa
Africa|hCoV-19/DRC/4578/2020|EPI ISL 513603|B.1|Democratic Republic of the Congo|2020-04-30	Africa|hCoV-19/Kenya/NIC 512/2020|EPI ISL 457841|B.1.5|Kenya|2020-03	0.0002127449	Africa
Africa|hCoV-19/DRC/4613/2020|EPI ISL 513604|B.1.214|Democratic Republic of the Congo|2020-04-30	Africa|hCoV-19/Kenya/NIC 512/2020|EPI ISL 457841|B.1.5|Kenya|2020-03	0.0002109998	Africa
Africa|hCoV-19/DRC/4614/2020|EPI ISL 513605|B.1|Democratic Republic of the Congo|2020-04-30	Africa|hCoV-19/Kenya/NIC 512/2020|EPI ISL 457841|B.1.5|Kenya|2020-03	0.0003136292	Africa
Africa|hCoV-19/DRC/4631/2020|EPI ISL 513606|B.1.5|Democratic Republic of the Congo|2020-04-30	Africa|hCoV-19/Kenya/NIC 512/2020|EPI ISL 457841|B.1.5|Kenya|2020-03	0.0003136511	Africa
Africa|hCoV-19/DRC/4633/2020|EPI ISL 513607|B.1.128|Democratic Republic of the Congo|2020-04-30	Africa|hCoV-19/Kenya/NIC 512/2020|EPI ISL 457841|B.1.5|Kenya|2020-03	0.0002787825	Africa
Africa|hCoV-19/DRC/4642/2020|EPI ISL 513608|B.1.128|Democratic Republic of the Congo|2020-04-30	Africa|hCoV-19/Kenya/NIC 512/2020|EPI ISL 457841|B.1.5|Kenya|2020-03	0.0002787700	Africa
Africa|hCoV-19/DRC/4647/2020|EPI ISL 513609|B.1.128|Democratic Republic of the Congo|2020-04-30	Africa|hCoV-19/Kenya/NIC 512/2020|EPI ISL 457841|B.1.5|Kenya|2020-03	0.0002439186	Africa
Africa|hCoV-19/DRC/4653/2020|EPI ISL 513610|B.1.128|Democratic Republic of the Congo|2020-04-30	Africa|hCoV-19/Kenya/NIC 512/2020|EPI ISL 457841|B.1.5|Kenya|2020-03	0.0002787991	Africa
Africa|hCoV-19/DRC/4681/2020|EPI ISL 514116|B.1.128|Democratic Republic of the Congo|2020-04-30	Africa|hCoV-19/Kenya/NIC 512/2020|EPI ISL 457841|B.1.5|Kenya|2020-03	0.0002128278	Africa
Africa|hCoV-19/DRC/4683/2020|EPI ISL 514105|B.1.5|Democratic Republic of the Congo|2020-04-30	Africa|hCoV-19/Kenya/NIC 512/2020|EPI ISL 457841|B.1.5|Kenya|2020-03	0.0002474619	Africa
Africa|hCoV-19/DRC/4685/2020|EPI ISL 514106|B.1.128|Democratic Republic of the Congo|2020-04-30	Africa|hCoV-19/Kenya/NIC 512/2020|EPI ISL 457841|B.1.5|Kenya|2020-03	0.0002799864	Africa
Africa|hCoV-19/DRC/4690/2020|EPI ISL 514117|B.1.128|Democratic Republic of the Congo|2020-04-30	Africa|hCoV-19/Kenya/NIC 512/2020|EPI ISL 457841|B.1.5|Kenya|2020-03	0.0002453547	Africa
Africa|hCoV-19/DRC/4693/2020|EPI ISL 514118|B.1.128|Democratic Republic of the Congo|2020-04-30	Africa|hCoV-19/Kenya/NIC 512/2020|EPI ISL 457841|B.1.5|Kenya|2020-03	0.0002448399	Africa
Africa|hCoV-19/DRC/4694/2020|EPI ISL 514107|B.1.128|Democratic Republic of the Congo|2020-04-30	Africa|hCoV-19/Kenya/NIC 512/2020|EPI ISL 457841|B.1.5|Kenya|2020-03	0.0002478035	Africa
Africa|hCoV-19/DRC/4720/2020|EPI ISL 514108|B.1.84|Democratic Republic of the Congo|2020-05-01	Africa|hCoV-19/Kenya/NIC 512/2020|EPI ISL 457841|B.1.5|Kenya|2020-03	0.0001752336	Africa
Africa|hCoV-19/DRC/4785/2020|EPI ISL 514119|B.1.84|Democratic Republic of the Congo|2020-05-01	Africa|hCoV-19/Kenya/NIC 512/2020|EPI ISL 457841|B.1.5|Kenya|2020-03	0.0003148404	Africa
Africa|hCoV-19/DRC/5019/2020|EPI ISL 496511|B.1|Democratic Republic of the Congo|2020-05-02	Africa|hCoV-19/Kenya/NIC 512/2020|EPI ISL 457841|B.1.5|Kenya|2020-03	0.0002191887	Africa
Africa|hCoV-19/DRC/5094/2020|EPI ISL 496491|B.1.84|Democratic Republic of the Congo|2020-05-02	Africa|hCoV-19/Kenya/NIC 512/2020|EPI ISL 457841|B.1.5|Kenya|2020-03	0.0001770332	Africa
Africa|hCoV-19/DRC/5186/2020|EPI ISL 496512|B.1|Democratic Republic of the Congo|2020-05-03	Africa|hCoV-19/Kenya/NIC 512/2020|EPI ISL 457841|B.1.5|Kenya|2020-03	0.0002125832	Africa
Africa|hCoV-19/DRC/5187/2020|EPI ISL 513619|B.1|Democratic Republic of the Congo|2020-05-03	Africa|hCoV-19/Kenya/NIC 512/2020|EPI ISL 457841|B.1.5|Kenya|2020-03	0.0002118104	Africa
Africa|hCoV-19/DRC/5205/2020|EPI ISL 487365|B.1.1.275|Democratic Republic of the Congo|2020-05-01	Africa|hCoV-19/Kenya/NIC 512/2020|EPI ISL 457841|B.1.5|Kenya|2020-03	0.0002131052	Africa
Africa|hCoV-19/DRC/521/2020|EPI ISL 420854|B.1.5|Democratic Republic of the Congo|2020-03-25	Africa|hCoV-19/Kenya/NIC 512/2020|EPI ISL 457841|B.1.5|Kenya|2020-03	0.0000349565	Africa
Africa|hCoV-19/DRC/5210/2020|EPI ISL 487369|B.1.1.275|Democratic Republic of the Congo|2020-05-01	Africa|hCoV-19/Kenya/NIC 512/2020|EPI ISL 457841|B.1.5|Kenya|2020-03	0.0002123339	Africa
Africa|hCoV-19/DRC/523/2020|EPI ISL 420849|B.1.1.1|Democratic Republic of the Congo|2020-03-28	Africa|hCoV-19/Kenya/NIC 512/2020|EPI ISL 457841|B.1.5|Kenya|2020-03	0.0002446610	Africa
Africa|hCoV-19/DRC/5240/2020|EPI ISL 496492|B.1|Democratic Republic of the Congo|2020-05-03	Africa|hCoV-19/Kenya/NIC 512/2020|EPI ISL 457841|B.1.5|Kenya|2020-03	0.0001051579	Africa
Africa|hCoV-19/DRC/5377/2020|EPI ISL 496513|B.1|Democratic Republic of the Congo|2020-05-04	Africa|hCoV-19/Kenya/NIC 512/2020|EPI ISL 457841|B.1.5|Kenya|2020-03	0.0001752520	Africa
Africa|hCoV-19/DRC/5538/2020|EPI ISL 514120|B.1|Democratic Republic of the Congo|2020-05-05	Africa|hCoV-19/Kenya/NIC 512/2020|EPI ISL 457841|B.1.5|Kenya|2020-03	0.0001439725	Africa
Africa|hCoV-19/DRC/5651/2020|EPI ISL 496493|B.1.1.1|Democratic Republic of the Congo|2020-05-06	Africa|hCoV-19/Kenya/NIC 512/2020|EPI ISL 457841|B.1.5|Kenya|2020-03	0.0002862196	Africa
Africa|hCoV-19/DRC/5705/2020|EPI ISL 496494|B.1.84|Democratic Republic of the Congo|2020-05-06	Africa|hCoV-19/Kenya/NIC 512/2020|EPI ISL 457841|B.1.5|Kenya|2020-03	0.0001456799	Africa
Africa|hCoV-19/DRC/5735/2020|EPI ISL 496495|B.1.214|Democratic Republic of the Congo|2020-05-06	Africa|hCoV-19/Kenya/NIC 512/2020|EPI ISL 457841|B.1.5|Kenya|2020-03	0.0001439902	Africa
Africa|hCoV-19/DRC/5815/2020|EPI ISL 495629|B.1.214|Democratic Republic of the Congo|2020-05-06	Africa|hCoV-19/Kenya/NIC 512/2020|EPI ISL 457841|B.1.5|Kenya|2020-03	0.0002146449	Africa
Africa|hCoV-19/DRC/5907/2020|EPI ISL 496496|B.1.84|Democratic Republic of the Congo|2020-05-07	Africa|hCoV-19/Kenya/NIC 512/2020|EPI ISL 457841|B.1.5|Kenya|2020-03	0.0002549353	Africa
Africa|hCoV-19/DRC/5913/2020|EPI ISL 496497|B.1|Democratic Republic of the Congo|2020-05-07	Africa|hCoV-19/Kenya/NIC 512/2020|EPI ISL 457841|B.1.5|Kenya|2020-03	0.0002479377	Africa
Africa|hCoV-19/DRC/5927/2020|EPI ISL 496498|B.1.9|Democratic Republic of the Congo|2020-05-07	Africa|hCoV-19/Kenya/NIC 512/2020|EPI ISL 457841|B.1.5|Kenya|2020-03	0.0004251664	Africa
Africa|hCoV-19/DRC/5957/2020|EPI ISL 496499|B.1.5|Democratic Republic of the Congo|2020-05-07	Africa|hCoV-19/Kenya/NIC 512/2020|EPI ISL 457841|B.1.5|Kenya|2020-03	0.0000699444	Africa
Africa|hCoV-19/DRC/5964/2020|EPI ISL 496500|B.1.178|Democratic Republic of the Congo|2020-05-07	Africa|hCoV-19/Kenya/NIC 512/2020|EPI ISL 457841|B.1.5|Kenya|2020-03	0.0000735862	Africa
Africa|hCoV-19/DRC/5996/2020|EPI ISL 496514|B.1.84|Democratic Republic of the Congo|2020-05-08	Africa|hCoV-19/Kenya/NIC 512/2020|EPI ISL 457841|B.1.5|Kenya|2020-03	0.0001771586	Africa
Africa|hCoV-19/DRC/6026/2020|EPI ISL 513622|B.1.1.1|Democratic Republic of the Congo|2020-05-08	Africa|hCoV-19/Kenya/NIC 512/2020|EPI ISL 457841|B.1.5|Kenya|2020-03	0.0003569767	Africa
Africa|hCoV-19/DRC/6143/2020|EPI ISL 496515|B.1|Democratic Republic of the Congo|2020-05-08	Africa|hCoV-19/Kenya/NIC 512/2020|EPI ISL 457841|B.1.5|Kenya|2020-03	0.0001431000	Africa
Africa|hCoV-19/DRC/6151/2020|EPI ISL 513620|B.1.214|Democratic Republic of the Congo|2020-05-08	Africa|hCoV-19/Kenya/NIC 512/2020|EPI ISL 457841|B.1.5|Kenya|2020-03	0.0002129839	Africa
Africa|hCoV-19/DRC/6163/2020|EPI ISL 513623|B.1.214|Democratic Republic of the Congo|2020-05-08	Africa|hCoV-19/Kenya/NIC 512/2020|EPI ISL 457841|B.1.5|Kenya|2020-03	0.0002147142	Africa
Africa|hCoV-19/DRC/6203/2020|EPI ISL 514109|B.1|Democratic Republic of the Congo|2020-05-09	Africa|hCoV-19/Kenya/NIC 512/2020|EPI ISL 457841|B.1.5|Kenya|2020-03	0.0003155455	Africa
Africa|hCoV-19/DRC/6209/2020|EPI ISL 514110|B.1.84|Democratic Republic of the Congo|2020-05-09	Africa|hCoV-19/Kenya/NIC 512/2020|EPI ISL 457841|B.1.5|Kenya|2020-03	0.0001401089	Africa
Africa|hCoV-19/DRC/6227/2020|EPI ISL 514121|B.1.84|Democratic Republic of the Congo|2020-05-09	Africa|hCoV-19/Kenya/NIC 512/2020|EPI ISL 457841|B.1.5|Kenya|2020-03	0.0001403054	Africa
Africa|hCoV-19/DRC/6313/2020|EPI ISL 496516|B.1.84|Democratic Republic of the Congo|2020-05-09	Africa|hCoV-19/Kenya/NIC 512/2020|EPI ISL 457841|B.1.5|Kenya|2020-03	0.0002562443	Africa
Africa|hCoV-19/DRC/6338/2020|EPI ISL 495630|B.1|Democratic Republic of the Congo|2020-05-09	Africa|hCoV-19/Kenya/NIC 512/2020|EPI ISL 457841|B.1.5|Kenya|2020-03	0.0001809069	Africa
Africa|hCoV-19/DRC/6341/2020|EPI ISL 495631|B.1|Democratic Republic of the Congo|2020-05-09	Africa|hCoV-19/Kenya/NIC 512/2020|EPI ISL 457841|B.1.5|Kenya|2020-03	0.0002916262	Africa
Africa|hCoV-19/DRC/6342/2020|EPI ISL 495632|B.1|Democratic Republic of the Congo|2020-05-09	Africa|hCoV-19/Kenya/NIC 512/2020|EPI ISL 457841|B.1.5|Kenya|2020-03	0.0002504572	Africa
Africa|hCoV-19/DRC/6361/2020|EPI ISL 495633|B.1|Democratic Republic of the Congo|2020-05-09	Africa|hCoV-19/Kenya/NIC 512/2020|EPI ISL 457841|B.1.5|Kenya|2020-03	0.0001458035	Africa
Africa|hCoV-19/DRC/6380/2020|EPI ISL 513611|B.1.1.275|Democratic Republic of the Congo|2020-05-04	Africa|hCoV-19/Kenya/NIC 512/2020|EPI ISL 457841|B.1.5|Kenya|2020-03	0.0002134916	Africa
Africa|hCoV-19/DRC/6384/2020|EPI ISL 513612|B.1.1.275|Democratic Republic of the Congo|2020-05-07	Africa|hCoV-19/Kenya/NIC 512/2020|EPI ISL 457841|B.1.5|Kenya|2020-03	0.0001776893	Africa
Africa|hCoV-19/DRC/6386/2020|EPI ISL 513613|B.1.1.275|Democratic Republic of the Congo|2020-05-07	Africa|hCoV-19/Kenya/NIC 512/2020|EPI ISL 457841|B.1.5|Kenya|2020-03	0.0001743381	Africa
Africa|hCoV-19/DRC/6389/2020|EPI ISL 513614|B.1.84|Democratic Republic of the Congo|2020-05-07	Africa|hCoV-19/Kenya/NIC 512/2020|EPI ISL 457841|B.1.5|Kenya|2020-03	0.0002477307	Africa
Africa|hCoV-19/DRC/6390/2020|EPI ISL 513615|B.1.1.275|Democratic Republic of the Congo|2020-05-04	Africa|hCoV-19/Kenya/NIC 512/2020|EPI ISL 457841|B.1.5|Kenya|2020-03	0.0002793520	Africa
Africa|hCoV-19/DRC/6392/2020|EPI ISL 513616|B.1|Democratic Republic of the Congo|2020-05-04	Africa|hCoV-19/Kenya/NIC 512/2020|EPI ISL 457841|B.1.5|Kenya|2020-03	0.0000351744	Africa
Africa|hCoV-19/DRC/6395/2020|EPI ISL 513617|B.1.1.275|Democratic Republic of the Congo|2020-05-07	Africa|hCoV-19/Kenya/NIC 512/2020|EPI ISL 457841|B.1.5|Kenya|2020-03	0.0003136664	Africa
Africa|hCoV-19/DRC/6398/2020|EPI ISL 513618|B.1.1.275|Democratic Republic of the Congo|2020-05-07	Africa|hCoV-19/Kenya/NIC 512/2020|EPI ISL 457841|B.1.5|Kenya|2020-03	0.0002090789	Africa
Africa|hCoV-19/DRC/6724/2020|EPI ISL 495634|B.1|Democratic Republic of the Congo|2020-05-11	Africa|hCoV-19/Kenya/NIC 512/2020|EPI ISL 457841|B.1.5|Kenya|2020-03	0.0001401069	Africa
Africa|hCoV-19/DRC/6743/2020|EPI ISL 495635|B.1.149|Democratic Republic of the Congo|2020-05-11	Africa|hCoV-19/Kenya/NIC 512/2020|EPI ISL 457841|B.1.5|Kenya|2020-03	0.0001448392	Africa
Africa|hCoV-19/DRC/6783/2020|EPI ISL 496501|B.1.149|Democratic Republic of the Congo|2020-05-11	Africa|hCoV-19/Kenya/NIC 512/2020|EPI ISL 457841|B.1.5|Kenya|2020-03	0.0001807304	Africa
Africa|hCoV-19/DRC/6784/2020|EPI ISL 495636|B.1|Democratic Republic of the Congo|2020-05-11	Africa|hCoV-19/Kenya/NIC 512/2020|EPI ISL 457841|B.1.5|Kenya|2020-03	0.0001048946	Africa
Africa|hCoV-19/DRC/6786/2020|EPI ISL 495637|B.1.178|Democratic Republic of the Congo|2020-05-11	Africa|hCoV-19/Kenya/NIC 512/2020|EPI ISL 457841|B.1.5|Kenya|2020-03	0.0002103113	Africa
Africa|hCoV-19/DRC/6791/2020|EPI ISL 495638|B.1.178|Democratic Republic of the Congo|2020-05-11	Africa|hCoV-19/Kenya/NIC 512/2020|EPI ISL 457841|B.1.5|Kenya|2020-03	0.0001759463	Africa
Africa|hCoV-19/DRC/6792/2020|EPI ISL 495639|B.1|Democratic Republic of the Congo|2020-05-11	Africa|hCoV-19/Kenya/NIC 512/2020|EPI ISL 457841|B.1.5|Kenya|2020-03	0.0001463354	Africa
Africa|hCoV-19/DRC/6801/2020|EPI ISL 514111|B.1|Democratic Republic of the Congo|2020-05-11	Africa|hCoV-19/Kenya/NIC 512/2020|EPI ISL 457841|B.1.5|Kenya|2020-03	0.0003536055	Africa
Africa|hCoV-19/DRC/6853/2020|EPI ISL 496502|B.1.214|Democratic Republic of the Congo|2020-05-11	Africa|hCoV-19/Kenya/NIC 512/2020|EPI ISL 457841|B.1.5|Kenya|2020-03	0.0001423658	Africa
Africa|hCoV-19/DRC/6854/2020|EPI ISL 496503|B.1|Democratic Republic of the Congo|2020-05-11	Africa|hCoV-19/Kenya/NIC 512/2020|EPI ISL 457841|B.1.5|Kenya|2020-03	0.0002899797	Africa
Africa|hCoV-19/DRC/6875/2020|EPI ISL 496504|B.1|Democratic Republic of the Congo|2020-05-11	Africa|hCoV-19/Kenya/NIC 512/2020|EPI ISL 457841|B.1.5|Kenya|2020-03	0.0001401137	Africa
Africa|hCoV-19/DRC/7042/2020|EPI ISL 513592|B.1.214|Democratic Republic of the Congo|2020-05-12	Africa|hCoV-19/Kenya/NIC 512/2020|EPI ISL 457841|B.1.5|Kenya|2020-03	0.0001752484	Africa
Africa|hCoV-19/DRC/7061/2020|EPI ISL 513593|B.1|Democratic Republic of the Congo|2020-05-12	Africa|hCoV-19/Kenya/NIC 512/2020|EPI ISL 457841|B.1.5|Kenya|2020-03	0.0001086653	Africa
Africa|hCoV-19/DRC/7140/2020|EPI ISL 513594|B.1.214|Democratic Republic of the Congo|2020-05-12	Africa|hCoV-19/Kenya/NIC 512/2020|EPI ISL 457841|B.1.5|Kenya|2020-03	0.0002841959	Africa
Africa|hCoV-19/DRC/7200/2020|EPI ISL 514112|B.1|Democratic Republic of the Congo|2020-05-13	Africa|hCoV-19/Kenya/NIC 512/2020|EPI ISL 457841|B.1.5|Kenya|2020-03	0.0002787755	Africa
Africa|hCoV-19/DRC/7211/2020|EPI ISL 514122|B.1.149|Democratic Republic of the Congo|2020-05-13	Africa|hCoV-19/Kenya/NIC 512/2020|EPI ISL 457841|B.1.5|Kenya|2020-03	0.0002448595	Africa
Africa|hCoV-19/DRC/7248/2020|EPI ISL 514123|B.1|Democratic Republic of the Congo|2020-05-13	Africa|hCoV-19/Kenya/NIC 512/2020|EPI ISL 457841|B.1.5|Kenya|2020-03	0.0001430867	Africa
Africa|hCoV-19/DRC/7255/2020|EPI ISL 514124|B.1.149|Democratic Republic of the Congo|2020-05-13	Africa|hCoV-19/Kenya/NIC 512/2020|EPI ISL 457841|B.1.5|Kenya|2020-03	0.0002822693	Africa
Africa|hCoV-19/DRC/73/2020|EPI ISL 417941|B.1.178|Democratic Republic of the Congo|2020-03-18	Africa|hCoV-19/Kenya/NIC 512/2020|EPI ISL 457841|B.1.5|Kenya|2020-03	0.0000698795	Africa
Africa|hCoV-19/DRC/7386/2020|EPI ISL 513595|B.1.5|Democratic Republic of the Congo|2020-05-14	Africa|hCoV-19/Kenya/NIC 512/2020|EPI ISL 457841|B.1.5|Kenya|2020-03	0.0000719753	Africa
Africa|hCoV-19/DRC/7430/2020|EPI ISL 496517|B.1.1.1|Democratic Republic of the Congo|2020-05-14	Africa|hCoV-19/Kenya/NIC 512/2020|EPI ISL 457841|B.1.5|Kenya|2020-03	0.0004796854	Africa
Africa|hCoV-19/DRC/7434/2020|EPI ISL 513621|B.1.1.1|Democratic Republic of the Congo|2020-05-14	Africa|hCoV-19/Kenya/NIC 512/2020|EPI ISL 457841|B.1.5|Kenya|2020-03	0.0004679293	Africa
Africa|hCoV-19/DRC/7471/2020|EPI ISL 513596|B.1.214|Democratic Republic of the Congo|2020-05-14	Africa|hCoV-19/Kenya/NIC 512/2020|EPI ISL 457841|B.1.5|Kenya|2020-03	0.0002814893	Africa
Africa|hCoV-19/DRC/7488/2020|EPI ISL 514113|B.1.1|Democratic Republic of the Congo|2020-05-14	Africa|hCoV-19/Kenya/NIC 512/2020|EPI ISL 457841|B.1.5|Kenya|2020-03	0.0001400829	Africa
Africa|hCoV-19/DRC/7713/2020|EPI ISL 495640|B.1|Democratic Republic of the Congo|2020-05-14	Africa|hCoV-19/Kenya/NIC 512/2020|EPI ISL 457841|B.1.5|Kenya|2020-03	0.0003592647	Africa
Africa|hCoV-19/DRC/7864/2020|EPI ISL 496505|B.1.214|Democratic Republic of the Congo|2020-05-15	Africa|hCoV-19/Kenya/NIC 512/2020|EPI ISL 457841|B.1.5|Kenya|2020-03	0.0002498467	Africa
Africa|hCoV-19/DRC/7920/2020|EPI ISL 495641|B.1|Democratic Republic of the Congo|2020-05-15	Africa|hCoV-19/Kenya/NIC 512/2020|EPI ISL 457841|B.1.5|Kenya|2020-03	0.0002805051	Africa
Africa|hCoV-19/DRC/80/2020|EPI ISL 417942|B.1.178|Democratic Republic of the Congo|2020-03-18	Africa|hCoV-19/Kenya/NIC 512/2020|EPI ISL 457841|B.1.5|Kenya|2020-03	0.0000699821	Africa
Africa|hCoV-19/DRC/8018/2020|EPI ISL 514125|B.1.5|Democratic Republic of the Congo|2020-05-15	Africa|hCoV-19/Kenya/NIC 512/2020|EPI ISL 457841|B.1.5|Kenya|2020-03	0.0002541947	Africa
Africa|hCoV-19/DRC/81/2020|EPI ISL 417944|B.1.9|Democratic Republic of the Congo|2020-03-18	Africa|hCoV-19/Kenya/NIC 512/2020|EPI ISL 457841|B.1.5|Kenya|2020-03	0.0001751272	Africa
Africa|hCoV-19/DRC/82/2020|EPI ISL 417946|B.1.5|Democratic Republic of the Congo|2020-03-18	Africa|hCoV-19/Kenya/NIC 512/2020|EPI ISL 457841|B.1.5|Kenya|2020-03	0.0000348371	Africa
Africa|hCoV-19/DRC/94/2020|EPI ISL 417947|B.1|Democratic Republic of the Congo|2020-03-19	Africa|hCoV-19/Kenya/NIC 512/2020|EPI ISL 457841|B.1.5|Kenya|2020-03	0.0000697080	Africa
Africa|hCoV-19/DRC/998/2020|EPI ISL 429254|B.1|Democratic Republic of the Congo|2020-04-03	Africa|hCoV-19/Kenya/NIC 512/2020|EPI ISL 457841|B.1.5|Kenya|2020-03	0.0001450370	Africa
Africa|hCoV-19/DRC/KN-0038/2020|EPI ISL 417434|B.1.128|Democratic Republic of the Congo|2020-03-14	Africa|hCoV-19/Kenya/NIC 512/2020|EPI ISL 457841|B.1.5|Kenya|2020-03	0.0001777524	Africa
Africa|hCoV-19/DRC/KN-0054/2020|EPI ISL 417437|B.1.178|Democratic Republic of the Congo|2020-03-17	Africa|hCoV-19/Kenya/NIC 512/2020|EPI ISL 457841|B.1.5|Kenya|2020-03	0.0001046470	Africa
Africa|hCoV-19/DRC/KN-0058/2020|EPI ISL 417438|B.1|Democratic Republic of the Congo|2020-03-17	Africa|hCoV-19/Kenya/NIC 512/2020|EPI ISL 457841|B.1.5|Kenya|2020-03	0.0000700056	Africa
Africa|hCoV-19/DRC/KN-0060/2020|EPI ISL 417440|B.1|Democratic Republic of the Congo|2020-03-17	Africa|hCoV-19/Kenya/NIC 512/2020|EPI ISL 457841|B.1.5|Kenya|2020-03	0.0001045252	Africa
Africa|hCoV-19/DRC/KN-0070/2020|EPI ISL 417441|B.1.178|Democratic Republic of the Congo|2020-03-17	Africa|hCoV-19/Kenya/NIC 512/2020|EPI ISL 457841|B.1.5|Kenya|2020-03	0.0000706969	Africa
Africa|hCoV-19/DRC/KN-0072/2020|EPI ISL 417442|B.1.178|Democratic Republic of the Congo|2020-03-18	Africa|hCoV-19/Kenya/NIC 512/2020|EPI ISL 457841|B.1.5|Kenya|2020-03	0.0000698794	Africa
Africa|hCoV-19/DRC/KN-13/2020|EPI ISL 414647|B.1|Democratic Republic of the Congo|2020-03-09	Africa|hCoV-19/Kenya/NIC 512/2020|EPI ISL 457841|B.1.5|Kenya|2020-03	0.0000713617	Africa
Africa|hCoV-19/Egypt/Army-MCL001/2020|EPI ISL 510526|B.1|Egypt|2020-06-01	Africa|hCoV-19/Kenya/NIC 512/2020|EPI ISL 457841|B.1.5|Kenya|2020-03	0.0002090685	Africa
Africa|hCoV-19/Egypt/C-CU001a-S1/2020|EPI ISL 529031|B.1.255|Egypt|2020-05-19	Africa|hCoV-19/Kenya/NIC 512/2020|EPI ISL 457841|B.1.5|Kenya|2020-03	0.0002439705	Africa
Africa|hCoV-19/Egypt/C-CU002b-S3/2020|EPI ISL 529032|B.1.1.1|Egypt|2020-06-19	Africa|hCoV-19/Kenya/NIC 512/2020|EPI ISL 457841|B.1.5|Kenya|2020-03	0.0004879765	Africa
Africa|hCoV-19/Egypt/C-VSVRI-SERVAC/2020|EPI ISL 528386|B.1.255|Egypt|2020-08-22	Africa|hCoV-19/Kenya/NIC 512/2020|EPI ISL 457841|B.1.5|Kenya|2020-03	0.0000696862	Africa
Africa|hCoV-19/Egypt/CUNCI-7I028/2020|EPI ISL 524426|B.1.255|Egypt|2020-07-19	Africa|hCoV-19/Kenya/NIC 512/2020|EPI ISL 457841|B.1.5|Kenya|2020-03	0.0000696862	Africa
Africa|hCoV-19/Egypt/CUNCI-HGC002/2020|EPI ISL 468045|B.1|Egypt|2020-05-02	Africa|hCoV-19/Kenya/NIC 512/2020|EPI ISL 457841|B.1.5|Kenya|2020-03	0.0000697510	Africa
Africa|hCoV-19/Egypt/CUNCI-HGC004/2020|EPI ISL 468048|B.1|Egypt|2020-05-02	Africa|hCoV-19/Kenya/NIC 512/2020|EPI ISL 457841|B.1.5|Kenya|2020-03	0.0000697316	Africa
Africa|hCoV-19/Egypt/CUNCI-HGC005/2020|EPI ISL 468052|B.1|Egypt|2020-05-02	Africa|hCoV-19/Kenya/NIC 512/2020|EPI ISL 457841|B.1.5|Kenya|2020-03	0.0001394768	Africa
Africa|hCoV-19/Egypt/CUNCI-HGC006/2020|EPI ISL 468050|B.1|Egypt|2020-05-02	Africa|hCoV-19/Kenya/NIC 512/2020|EPI ISL 457841|B.1.5|Kenya|2020-03	0.0001394496	Africa
Africa|hCoV-19/Egypt/CUNCI-HGC007-2/2020|EPI ISL 468054|B.1|Egypt|2020-05-02	Africa|hCoV-19/Kenya/NIC 512/2020|EPI ISL 457841|B.1.5|Kenya|2020-03	0.0001742834	Africa
Africa|hCoV-19/Egypt/CUNCI-HGC007/2020|EPI ISL 468046|B.1|Egypt|2020-05-02	Africa|hCoV-19/Kenya/NIC 512/2020|EPI ISL 457841|B.1.5|Kenya|2020-03	0.0001394739	Africa
Africa|hCoV-19/Egypt/CUNCI-HGC008/2020|EPI ISL 468044|B.1|Egypt|2020-05-02	Africa|hCoV-19/Kenya/NIC 512/2020|EPI ISL 457841|B.1.5|Kenya|2020-03	0.0001394788	Africa
Africa|hCoV-19/Egypt/CUNCI-HGC009/2020|EPI ISL 468053|B.1|Egypt|2020-05-02	Africa|hCoV-19/Kenya/NIC 512/2020|EPI ISL 457841|B.1.5|Kenya|2020-03	0.0000697608	Africa
Africa|hCoV-19/Egypt/CUNCI-HGC010/2020|EPI ISL 468055|B.1.247|Egypt|2020-05-02	Africa|hCoV-19/Kenya/NIC 512/2020|EPI ISL 457841|B.1.5|Kenya|2020-03	0.0003138478	Africa
Africa|hCoV-19/Egypt/CUNCI-HGC011/2020|EPI ISL 468059|B.1|Egypt|2020-05-02	Africa|hCoV-19/Kenya/NIC 512/2020|EPI ISL 457841|B.1.5|Kenya|2020-03	0.0001394870	Africa
Africa|hCoV-19/Egypt/CUNCI-HGC012/2020|EPI ISL 468051|B.1.255|Egypt|2020-05-02	Africa|hCoV-19/Kenya/NIC 512/2020|EPI ISL 457841|B.1.5|Kenya|2020-03	0.0002441032	Africa
Africa|hCoV-19/Egypt/CUNCI-HGC013/2020|EPI ISL 468047|B.1.201|Egypt|2020-05-02	Africa|hCoV-19/Kenya/NIC 512/2020|EPI ISL 457841|B.1.5|Kenya|2020-03	0.0002092291	Africa
Africa|hCoV-19/Egypt/CUNCI-HGC014/2020|EPI ISL 468060|B.1.5|Egypt|2020-05-02	Africa|hCoV-19/Kenya/NIC 512/2020|EPI ISL 457841|B.1.5|Kenya|2020-03	0.0000000000	Africa
Africa|hCoV-19/Egypt/CUNCI-HGC015/2020|EPI ISL 468056|B.1|Egypt|2020-05-02	Africa|hCoV-19/Kenya/NIC 512/2020|EPI ISL 457841|B.1.5|Kenya|2020-03	0.0000000000	Africa
Africa|hCoV-19/Egypt/CUNCI-HGC016/2020|EPI ISL 468058|B.1|Egypt|2020-05-02	Africa|hCoV-19/Kenya/NIC 512/2020|EPI ISL 457841|B.1.5|Kenya|2020-03	0.0001397516	Africa
Africa|hCoV-19/Egypt/CUNCI-HGC021/2020|EPI ISL 468061|B.1|Egypt|2020-05-02	Africa|hCoV-19/Kenya/NIC 512/2020|EPI ISL 457841|B.1.5|Kenya|2020-03	0.0001396896	Africa
Africa|hCoV-19/Egypt/CUNCI-HGC023/2020|EPI ISL 468057|B.1.5|Egypt|2020-05-02	Africa|hCoV-19/Kenya/NIC 512/2020|EPI ISL 457841|B.1.5|Kenya|2020-03	0.0000348744	Africa
Africa|hCoV-19/Egypt/CUNCI-HGC028/2020|EPI ISL 468062|B.1|Egypt|2020-05-02	Africa|hCoV-19/Kenya/NIC 512/2020|EPI ISL 457841|B.1.5|Kenya|2020-03	0.0002096017	Africa
Africa|hCoV-19/Egypt/CUNCI-HGC3I011/2020|EPI ISL 479697|B.1|Egypt|2020-06-02	Africa|hCoV-19/Kenya/NIC 512/2020|EPI ISL 457841|B.1.5|Kenya|2020-03	0.0001393801	Africa
Africa|hCoV-19/Egypt/CUNCI-HGC3I012/2020|EPI ISL 479693|B.1.255|Egypt|2020-06-02	Africa|hCoV-19/Kenya/NIC 512/2020|EPI ISL 457841|B.1.5|Kenya|2020-03	0.0002439161	Africa
Africa|hCoV-19/Egypt/CUNCI-HGC3I013/2020|EPI ISL 479694|B.1.201|Egypt|2020-06-02	Africa|hCoV-19/Kenya/NIC 512/2020|EPI ISL 457841|B.1.5|Kenya|2020-03	0.0002090687	Africa
Africa|hCoV-19/Egypt/CUNCI-HGC3I014/2020|EPI ISL 479696|B.1.5|Egypt|2020-06-02	Africa|hCoV-19/Kenya/NIC 512/2020|EPI ISL 457841|B.1.5|Kenya|2020-03	0.0000000000	Africa
Africa|hCoV-19/Egypt/CUNCI-HGC3I02/2020|EPI ISL 479686|B.1|Egypt|2020-06-02	Africa|hCoV-19/Kenya/NIC 512/2020|EPI ISL 457841|B.1.5|Kenya|2020-03	0.0001045387	Africa
Africa|hCoV-19/Egypt/CUNCI-HGC3I023/2020|EPI ISL 479695|B.1.5|Egypt|2020-06-02	Africa|hCoV-19/Kenya/NIC 512/2020|EPI ISL 457841|B.1.5|Kenya|2020-03	0.0000348477	Africa
Africa|hCoV-19/Egypt/CUNCI-HGC3I025/2020|EPI ISL 479691|B.1|Egypt|2020-06-02	Africa|hCoV-19/Kenya/NIC 512/2020|EPI ISL 457841|B.1.5|Kenya|2020-03	0.0001742464	Africa
Africa|hCoV-19/Egypt/CUNCI-HGC3I03/2020|EPI ISL 479687|B.1|Egypt|2020-06-02	Africa|hCoV-19/Kenya/NIC 512/2020|EPI ISL 457841|B.1.5|Kenya|2020-03	0.0001393670	Africa
Africa|hCoV-19/Egypt/CUNCI-HGC3I05/2020|EPI ISL 479690|B.1|Egypt|2020-06-02	Africa|hCoV-19/Kenya/NIC 512/2020|EPI ISL 457841|B.1.5|Kenya|2020-03	0.0001393699	Africa
Africa|hCoV-19/Egypt/CUNCI-HGC3I06/2020|EPI ISL 479688|B.1|Egypt|2020-06-02	Africa|hCoV-19/Kenya/NIC 512/2020|EPI ISL 457841|B.1.5|Kenya|2020-03	0.0001393719	Africa
Africa|hCoV-19/Egypt/CUNCI-HGC3I08/2020|EPI ISL 479698|B.1|Egypt|2020-06-02	Africa|hCoV-19/Kenya/NIC 512/2020|EPI ISL 457841|B.1.5|Kenya|2020-03	0.0001393719	Africa
Africa|hCoV-19/Egypt/CUNCI-HGC3I09/2020|EPI ISL 479692|B.1|Egypt|2020-06-02	Africa|hCoV-19/Kenya/NIC 512/2020|EPI ISL 457841|B.1.5|Kenya|2020-03	0.0000697073	Africa
Africa|hCoV-19/Egypt/CUNCI-HGC4I003/2020|EPI ISL 479699|B.1.1.247|Egypt|2020-06-02	Africa|hCoV-19/Kenya/NIC 512/2020|EPI ISL 457841|B.1.5|Kenya|2020-03	0.0003485498	Africa
Africa|hCoV-19/Egypt/CUNCI-HGC4I004/2020|EPI ISL 479700|B.1.1.296|Egypt|2020-06-02	Africa|hCoV-19/Kenya/NIC 512/2020|EPI ISL 457841|B.1.5|Kenya|2020-03	0.0002439441	Africa
Africa|hCoV-19/Egypt/CUNCI-HGC4I015/2020|EPI ISL 479728|B.1.1.123|Egypt|2020-06-02	Africa|hCoV-19/Kenya/NIC 512/2020|EPI ISL 457841|B.1.5|Kenya|2020-03	0.0002788534	Africa
Africa|hCoV-19/Egypt/CUNCI-HGC4I022/2020|EPI ISL 479705|B.1.1|Egypt|2020-06-02	Africa|hCoV-19/Kenya/NIC 512/2020|EPI ISL 457841|B.1.5|Kenya|2020-03	0.0003834128	Africa
Africa|hCoV-19/Egypt/CUNCI-HGC4I023/2020|EPI ISL 479729|B.1.1.247|Egypt|2020-06-02	Africa|hCoV-19/Kenya/NIC 512/2020|EPI ISL 457841|B.1.5|Kenya|2020-03	0.0002091488	Africa
Africa|hCoV-19/Egypt/CUNCI-HGC4I025/2020|EPI ISL 479706|B.1.255|Egypt|2020-06-02	Africa|hCoV-19/Kenya/NIC 512/2020|EPI ISL 457841|B.1.5|Kenya|2020-03	0.0002090709	Africa
Africa|hCoV-19/Egypt/CUNCI-HGC4I026/2020|EPI ISL 479702|B.1|Egypt|2020-06-02	Africa|hCoV-19/Kenya/NIC 512/2020|EPI ISL 457841|B.1.5|Kenya|2020-03	0.0002790421	Africa
Africa|hCoV-19/Egypt/CUNCI-HGC4I029/2020|EPI ISL 479701|B.1.1.1|Egypt|2020-06-02	Africa|hCoV-19/Kenya/NIC 512/2020|EPI ISL 457841|B.1.5|Kenya|2020-03	0.0004182730	Africa
Africa|hCoV-19/Egypt/CUNCI-HGC4I030/2020|EPI ISL 479703|B.1|Egypt|2020-06-02	Africa|hCoV-19/Kenya/NIC 512/2020|EPI ISL 457841|B.1.5|Kenya|2020-03	0.0002090644	Africa
Africa|hCoV-19/Egypt/CUNCI-HGC4I031/2020|EPI ISL 479707|B.1.1.1|Egypt|2020-06-02	Africa|hCoV-19/Kenya/NIC 512/2020|EPI ISL 457841|B.1.5|Kenya|2020-03	0.0004879936	Africa
Africa|hCoV-19/Egypt/CUNCI-HGC4I032/2020|EPI ISL 479709|B.1.1|Egypt|2020-06-02	Africa|hCoV-19/Kenya/NIC 512/2020|EPI ISL 457841|B.1.5|Kenya|2020-03	0.0002441653	Africa
Africa|hCoV-19/Egypt/CUNCI-HGC4I033/2020|EPI ISL 479704|B.1|Egypt|2020-06-02	Africa|hCoV-19/Kenya/NIC 512/2020|EPI ISL 457841|B.1.5|Kenya|2020-03	0.0001045460	Africa
Africa|hCoV-19/Egypt/CUNCI-HGC4I034/2020|EPI ISL 479708|B.1.255|Egypt|2020-06-02	Africa|hCoV-19/Kenya/NIC 512/2020|EPI ISL 457841|B.1.5|Kenya|2020-03	0.0000696789	Africa
Africa|hCoV-19/Egypt/CUNCI-HGC5I001/2020|EPI ISL 479710|B.1.1|Egypt|2020-06-02	Africa|hCoV-19/Kenya/NIC 512/2020|EPI ISL 457841|B.1.5|Kenya|2020-03	0.0001045730	Africa
Africa|hCoV-19/Egypt/CUNCI-HGC5I003/2020|EPI ISL 479711|B.1|Egypt|2020-06-02	Africa|hCoV-19/Kenya/NIC 512/2020|EPI ISL 457841|B.1.5|Kenya|2020-03	0.0001045351	Africa
Africa|hCoV-19/Egypt/CUNCI-HGC5I010/2020|EPI ISL 479730|B.1.1|Egypt|2020-06-02	Africa|hCoV-19/Kenya/NIC 512/2020|EPI ISL 457841|B.1.5|Kenya|2020-03	0.0001743017	Africa
Africa|hCoV-19/Egypt/CUNCI-HGC5I011/2020|EPI ISL 479712|B.1.1|Egypt|2020-06-02	Africa|hCoV-19/Kenya/NIC 512/2020|EPI ISL 457841|B.1.5|Kenya|2020-03	0.0001045620	Africa
Africa|hCoV-19/Egypt/CUNCI-HGC5I012/2020|EPI ISL 479713|B.1.1|Egypt|2020-06-02	Africa|hCoV-19/Kenya/NIC 512/2020|EPI ISL 457841|B.1.5|Kenya|2020-03	0.0001393801	Africa
Africa|hCoV-19/Egypt/CUNCI-HGC5I014/2020|EPI ISL 479714|B.1.255|Egypt|2020-06-02	Africa|hCoV-19/Kenya/NIC 512/2020|EPI ISL 457841|B.1.5|Kenya|2020-03	0.0002090781	Africa
Africa|hCoV-19/Egypt/CUNCI-HGC5I015/2020|EPI ISL 475722|B.1.255|Egypt|2020-05-02	Africa|hCoV-19/Kenya/NIC 512/2020|EPI ISL 457841|B.1.5|Kenya|2020-03	0.0002789186	Africa
Africa|hCoV-19/Egypt/CUNCI-HGC5I016/2020|EPI ISL 479731|B.1|Egypt|2020-06-02	Africa|hCoV-19/Kenya/NIC 512/2020|EPI ISL 457841|B.1.5|Kenya|2020-03	0.0001045376	Africa
Africa|hCoV-19/Egypt/CUNCI-HGC5I022/2020|EPI ISL 479715|B.1.1|Egypt|2020-06-02	Africa|hCoV-19/Kenya/NIC 512/2020|EPI ISL 457841|B.1.5|Kenya|2020-03	0.0001742349	Africa
Africa|hCoV-19/Egypt/CUNCI-HGC5I025/2020|EPI ISL 479716|A|Egypt|2020-06-02	Africa|hCoV-19/Kenya/NIC 512/2020|EPI ISL 457841|B.1.5|Kenya|2020-03	0.0000349113	Africa
Africa|hCoV-19/Egypt/CUNCI-HGC5I026/2020|EPI ISL 479735|B.1.5|Egypt|2020-06-02	Africa|hCoV-19/Kenya/NIC 512/2020|EPI ISL 457841|B.1.5|Kenya|2020-03	0.0002091677	Africa
Africa|hCoV-19/Egypt/CUNCI-HGC5I029/2020|EPI ISL 479734|B.1|Egypt|2020-06-02	Africa|hCoV-19/Kenya/NIC 512/2020|EPI ISL 457841|B.1.5|Kenya|2020-03	0.0001045533	Africa
Africa|hCoV-19/Egypt/CUNCI-HGC5I030/2020|EPI ISL 479721|B.1.5|Egypt|2020-06-02	Africa|hCoV-19/Kenya/NIC 512/2020|EPI ISL 457841|B.1.5|Kenya|2020-03	0.0000000000	Africa
Africa|hCoV-19/Egypt/CUNCI-HGC5I033/2020|EPI ISL 479717|B.1.5|Egypt|2020-06-02	Africa|hCoV-19/Kenya/NIC 512/2020|EPI ISL 457841|B.1.5|Kenya|2020-03	0.0000000000	Africa
Africa|hCoV-19/Egypt/CUNCI-HGC5I034/2020|EPI ISL 479720|B.1.5|Egypt|2020-06-02	Africa|hCoV-19/Kenya/NIC 512/2020|EPI ISL 457841|B.1.5|Kenya|2020-03	0.0000696837	Africa
Africa|hCoV-19/Egypt/CUNCI-HGC6I002/2020|EPI ISL 479719|B.1.1.1|Egypt|2020-06-02	Africa|hCoV-19/Kenya/NIC 512/2020|EPI ISL 457841|B.1.5|Kenya|2020-03	0.0003833822	Africa
Africa|hCoV-19/Egypt/CUNCI-HGC6I003/2020|EPI ISL 479718|B.1.5|Egypt|2020-06-02	Africa|hCoV-19/Kenya/NIC 512/2020|EPI ISL 457841|B.1.5|Kenya|2020-03	0.0001045362	Africa
Africa|hCoV-19/Egypt/CUNCI-HGC6I007/2020|EPI ISL 479722|B.1|Egypt|2020-06-02	Africa|hCoV-19/Kenya/NIC 512/2020|EPI ISL 457841|B.1.5|Kenya|2020-03	0.0000697059	Africa
Africa|hCoV-19/Egypt/CUNCI-HGC6I010/2020|EPI ISL 478672|B.1|Egypt|2020-06-02	Africa|hCoV-19/Kenya/NIC 512/2020|EPI ISL 457841|B.1.5|Kenya|2020-03	0.0002090542	Africa
Africa|hCoV-19/Egypt/CUNCI-HGC6I011/2020|EPI ISL 479727|A|Egypt|2020-06-02	Africa|hCoV-19/Kenya/NIC 512/2020|EPI ISL 457841|B.1.5|Kenya|2020-03	0.0005228195	Africa
Africa|hCoV-19/Egypt/CUNCI-HGC6I015/2020|EPI ISL 479725|B.1.1|Egypt|2020-06-02	Africa|hCoV-19/Kenya/NIC 512/2020|EPI ISL 457841|B.1.5|Kenya|2020-03	0.0002787807	Africa
Africa|hCoV-19/Egypt/CUNCI-HGC6I016/2020|EPI ISL 475723|B.1.247|Egypt|2020-06-02	Africa|hCoV-19/Kenya/NIC 512/2020|EPI ISL 457841|B.1.5|Kenya|2020-03	0.0002790100	Africa
Africa|hCoV-19/Egypt/CUNCI-HGC6I024/2020|EPI ISL 479732|B.1.1.247|Egypt|2020-06-02	Africa|hCoV-19/Kenya/NIC 512/2020|EPI ISL 457841|B.1.5|Kenya|2020-03	0.0002442309	Africa
Africa|hCoV-19/Egypt/CUNCI-HGC6I026/2020|EPI ISL 479724|B.1.1.1|Egypt|2020-06-02	Africa|hCoV-19/Kenya/NIC 512/2020|EPI ISL 457841|B.1.5|Kenya|2020-03	0.0004182437	Africa
Africa|hCoV-19/Egypt/CUNCI-HGC6I029/2020|EPI ISL 477161|B.1.255|Egypt|2020-06-02	Africa|hCoV-19/Kenya/NIC 512/2020|EPI ISL 457841|B.1.5|Kenya|2020-03	0.0002090636	Africa
Africa|hCoV-19/Egypt/CUNCI-HGC6I031/2020|EPI ISL 475724|B.1.1.1|Egypt|2020-06-02	Africa|hCoV-19/Kenya/NIC 512/2020|EPI ISL 457841|B.1.5|Kenya|2020-03	0.0003836134	Africa
Africa|hCoV-19/Egypt/CUNCI-HGC6I032/2020|EPI ISL 479733|B.1.1.1|Egypt|2020-06-02	Africa|hCoV-19/Kenya/NIC 512/2020|EPI ISL 457841|B.1.5|Kenya|2020-03	0.0003834356	Africa
Africa|hCoV-19/Egypt/CUNCI-HGC6I033/2020|EPI ISL 479723|B.1.1.1|Egypt|2020-06-02	Africa|hCoV-19/Kenya/NIC 512/2020|EPI ISL 457841|B.1.5|Kenya|2020-03	0.0003834183	Africa
Africa|hCoV-19/Egypt/CUNCI-HGC7I01/2020|EPI ISL 529141|B.1|Egypt|2020-07-19	Africa|hCoV-19/Kenya/NIC 512/2020|EPI ISL 457841|B.1.5|Kenya|2020-03	0.0002439491	Africa
Africa|hCoV-19/Egypt/CUNCI-HGC7I02/2020|EPI ISL 529142|A|Egypt|2020-07-19	Africa|hCoV-19/Kenya/NIC 512/2020|EPI ISL 457841|B.1.5|Kenya|2020-03	0.0004880057	Africa
Africa|hCoV-19/Egypt/CUNCI-HGC7I07/2020|EPI ISL 529145|B.1|Egypt|2020-07-19	Africa|hCoV-19/Kenya/NIC 512/2020|EPI ISL 457841|B.1.5|Kenya|2020-03	0.0002091000	Africa
Africa|hCoV-19/Egypt/EGY-020/2020|EPI ISL 526975|B.1|Egypt|2020-08-14	Africa|hCoV-19/Kenya/NIC 512/2020|EPI ISL 457841|B.1.5|Kenya|2020-03	0.0002090687	Africa
Africa|hCoV-19/Egypt/EGY-041/2020|EPI ISL 526997|B.1|Egypt|2020-08-22	Africa|hCoV-19/Kenya/NIC 512/2020|EPI ISL 457841|B.1.5|Kenya|2020-03	0.0002090687	Africa
Africa|hCoV-19/Egypt/EGY-S031/2020|EPI ISL 526986|B.1|Egypt|2020-08-17	Africa|hCoV-19/Kenya/NIC 512/2020|EPI ISL 457841|B.1.5|Kenya|2020-03	0.0002090687	Africa
Africa|hCoV-19/Egypt/HCoV2-Egy-002/2020|EPI ISL 510532|B.1|Egypt|2020-06-02	Africa|hCoV-19/Kenya/NIC 512/2020|EPI ISL 457841|B.1.5|Kenya|2020-03	0.0002090687	Africa
Africa|hCoV-19/Egypt/MASRI-005/2020|EPI ISL 482759|B.1|Egypt|2020-04-30	Africa|hCoV-19/Kenya/NIC 512/2020|EPI ISL 457841|B.1.5|Kenya|2020-03	0.0000696774	Africa
Africa|hCoV-19/Egypt/MASRI-007/2020|EPI ISL 482760|B.1|Egypt|2020-04-28	Africa|hCoV-19/Kenya/NIC 512/2020|EPI ISL 457841|B.1.5|Kenya|2020-03	0.0001394559	Africa
Africa|hCoV-19/Egypt/MASRI-008/2020|EPI ISL 482761|B.1|Egypt|2020-04-30	Africa|hCoV-19/Kenya/NIC 512/2020|EPI ISL 457841|B.1.5|Kenya|2020-03	0.0000701104	Africa
Africa|hCoV-19/Egypt/MASRI-009/2020|EPI ISL 483035|A|Egypt|2020-04-30	Africa|hCoV-19/Kenya/NIC 512/2020|EPI ISL 457841|B.1.5|Kenya|2020-03	0.0003484796	Africa
Africa|hCoV-19/Egypt/MASRI-011/2020|EPI ISL 482762|B.1|Egypt|2020-05-05	Africa|hCoV-19/Kenya/NIC 512/2020|EPI ISL 457841|B.1.5|Kenya|2020-03	0.0001393927	Africa
Africa|hCoV-19/Egypt/MASRI-012/2020|EPI ISL 482763|B.1|Egypt|2020-05-05	Africa|hCoV-19/Kenya/NIC 512/2020|EPI ISL 457841|B.1.5|Kenya|2020-03	0.0000348380	Africa
Africa|hCoV-19/Egypt/MASRI-014/2020|EPI ISL 482765|B.1|Egypt|2020-04-30	Africa|hCoV-19/Kenya/NIC 512/2020|EPI ISL 457841|B.1.5|Kenya|2020-03	0.0002788214	Africa
Africa|hCoV-19/Egypt/MASRI-015/2020|EPI ISL 482766|B.1.36|Egypt|2020-05-11	Africa|hCoV-19/Kenya/NIC 512/2020|EPI ISL 457841|B.1.5|Kenya|2020-03	0.0002787825	Africa
Africa|hCoV-19/Egypt/MASRI-016/2020|EPI ISL 482767|B.1|Egypt|2020-05-11	Africa|hCoV-19/Kenya/NIC 512/2020|EPI ISL 457841|B.1.5|Kenya|2020-03	0.0002790158	Africa
Africa|hCoV-19/Egypt/MASRI-018/2020|EPI ISL 483036|A|Egypt|2020-05-10	Africa|hCoV-19/Kenya/NIC 512/2020|EPI ISL 457841|B.1.5|Kenya|2020-03	0.0004915171	Africa
Africa|hCoV-19/Egypt/MASRI-020/2020|EPI ISL 483037|B.1|Egypt|2020-05-13	Africa|hCoV-19/Kenya/NIC 512/2020|EPI ISL 457841|B.1.5|Kenya|2020-03	0.0003522161	Africa
Africa|hCoV-19/Egypt/MASRI-022/2020|EPI ISL 482768|B.1.255|Egypt|2020-05-13	Africa|hCoV-19/Kenya/NIC 512/2020|EPI ISL 457841|B.1.5|Kenya|2020-03	0.0001744932	Africa
Africa|hCoV-19/Egypt/MASRI-023/2020|EPI ISL 482769|B.1|Egypt|2020-05-11	Africa|hCoV-19/Kenya/NIC 512/2020|EPI ISL 457841|B.1.5|Kenya|2020-03	0.0000697598	Africa
Africa|hCoV-19/Egypt/MASRI-024/2020|EPI ISL 482770|B.1|Egypt|2020-05-11	Africa|hCoV-19/Kenya/NIC 512/2020|EPI ISL 457841|B.1.5|Kenya|2020-03	0.0001393684	Africa
Africa|hCoV-19/Egypt/MASRI-025/2020|EPI ISL 482771|B.1|Egypt|2020-05-10	Africa|hCoV-19/Kenya/NIC 512/2020|EPI ISL 457841|B.1.5|Kenya|2020-03	0.0002789020	Africa
Africa|hCoV-19/Egypt/MASRI-026/2020|EPI ISL 482772|B.1|Egypt|2020-05-10	Africa|hCoV-19/Kenya/NIC 512/2020|EPI ISL 457841|B.1.5|Kenya|2020-03	0.0001742482	Africa
Africa|hCoV-19/Egypt/MASRI-027/2020|EPI ISL 482773|B.1.1.123|Egypt|2020-05-08	Africa|hCoV-19/Kenya/NIC 512/2020|EPI ISL 457841|B.1.5|Kenya|2020-03	0.0002095337	Africa
Africa|hCoV-19/Egypt/MASRI-028/2020|EPI ISL 483038|B.1|Egypt|2020-05-13	Africa|hCoV-19/Kenya/NIC 512/2020|EPI ISL 457841|B.1.5|Kenya|2020-03	0.0002090665	Africa
Africa|hCoV-19/Egypt/MASRI-029/2020|EPI ISL 482774|B.1|Egypt|2020-05-13	Africa|hCoV-19/Kenya/NIC 512/2020|EPI ISL 457841|B.1.5|Kenya|2020-03	0.0001393733	Africa
Africa|hCoV-19/Egypt/MASRI-10/2020|EPI ISL 475752|B.1.255|Egypt|2020-05	Africa|hCoV-19/Kenya/NIC 512/2020|EPI ISL 457841|B.1.5|Kenya|2020-03	0.0002439917	Africa
Africa|hCoV-19/Egypt/MASRI-11/2020|EPI ISL 475753|B.1.36|Egypt|2020-05	Africa|hCoV-19/Kenya/NIC 512/2020|EPI ISL 457841|B.1.5|Kenya|2020-03	0.0003136336	Africa
Africa|hCoV-19/Egypt/MASRI-14/2020|EPI ISL 475749|B.1|Egypt|2020-05	Africa|hCoV-19/Kenya/NIC 512/2020|EPI ISL 457841|B.1.5|Kenya|2020-03	0.0001045278	Africa
Africa|hCoV-19/Egypt/MASRI-15/2020|EPI ISL 475750|B.1.1|Egypt|2020-05	Africa|hCoV-19/Kenya/NIC 512/2020|EPI ISL 457841|B.1.5|Kenya|2020-03	0.0004561239	Africa
Africa|hCoV-19/Egypt/MASRI-2/2020|EPI ISL 475745|B.1|Egypt|2020-05	Africa|hCoV-19/Kenya/NIC 512/2020|EPI ISL 457841|B.1.5|Kenya|2020-03	0.0001393636	Africa
Africa|hCoV-19/Egypt/MASRI-3/2020|EPI ISL 475746|A|Egypt|2020-05	Africa|hCoV-19/Kenya/NIC 512/2020|EPI ISL 457841|B.1.5|Kenya|2020-03	0.0003833609	Africa
Africa|hCoV-19/Egypt/MASRI-6/2020|EPI ISL 475747|B.1.255|Egypt|2020-05	Africa|hCoV-19/Kenya/NIC 512/2020|EPI ISL 457841|B.1.5|Kenya|2020-03	0.0001393636	Africa
Africa|hCoV-19/Egypt/MASRI-9/2020|EPI ISL 475751|B.1.1.1|Egypt|2020-05	Africa|hCoV-19/Kenya/NIC 512/2020|EPI ISL 457841|B.1.5|Kenya|2020-03	0.0005230017	Africa
Africa|hCoV-19/Egypt/NRC-01/2020|EPI ISL 430820|B.1|Egypt|2020-03-18	Africa|hCoV-19/Kenya/NIC 512/2020|EPI ISL 457841|B.1.5|Kenya|2020-03	0.0001049607	Africa
Africa|hCoV-19/Egypt/NRC-03/2020|EPI ISL 430819|B.1.246|Egypt|2020-03-18	Africa|hCoV-19/Kenya/NIC 512/2020|EPI ISL 457841|B.1.5|Kenya|2020-03	0.0001398522	Africa
Africa|hCoV-19/Gabon/ITM-K011/2020|EPI ISL 539573|A|Gabon|2020-03-22	Africa|hCoV-19/Kenya/NIC 512/2020|EPI ISL 457841|B.1.5|Kenya|2020-03	0.0003136175	Africa
Africa|hCoV-19/Gabon/ITM-K023/2020|EPI ISL 539574|B.1.178|Gabon|2020-03-27	Africa|hCoV-19/Kenya/NIC 512/2020|EPI ISL 457841|B.1.5|Kenya|2020-03	0.0001045183	Africa
Africa|hCoV-19/Gabon/ITM-K027/2020|EPI ISL 539575|A|Gabon|2020-03-27	Africa|hCoV-19/Kenya/NIC 512/2020|EPI ISL 457841|B.1.5|Kenya|2020-03	0.0003484784	Africa
Africa|hCoV-19/Gabon/ITM-K028/2020|EPI ISL 539576|B.1.292|Gabon|2020-03-27	Africa|hCoV-19/Kenya/NIC 512/2020|EPI ISL 457841|B.1.5|Kenya|2020-03	0.0001045205	Africa
Africa|hCoV-19/Gambia/0214/2020|EPI ISL 471158|B.1|Gambia|2020-03-29	Africa|hCoV-19/Kenya/NIC 512/2020|EPI ISL 457841|B.1.5|Kenya|2020-03	0.0002443552	Africa
Africa|hCoV-19/Gambia/0268/2020|EPI ISL 471159|B.1.1|Gambia|2020-03-21	Africa|hCoV-19/Kenya/NIC 512/2020|EPI ISL 457841|B.1.5|Kenya|2020-03	0.0001407694	Africa
Africa|hCoV-19/Gambia/0278/2020|EPI ISL 471160|B.1.1|Gambia|2020-03-20	Africa|hCoV-19/Kenya/NIC 512/2020|EPI ISL 457841|B.1.5|Kenya|2020-03	0.0001409828	Africa
Africa|hCoV-19/Gambia/0528/2020|EPI ISL 471161|B.1.1.293|Gambia|2020-04-30	Africa|hCoV-19/Kenya/NIC 512/2020|EPI ISL 457841|B.1.5|Kenya|2020-03	0.0001756935	Africa
Africa|hCoV-19/Gambia/0531/2020|EPI ISL 471162|B.1.1.293|Gambia|2020-04-30	Africa|hCoV-19/Kenya/NIC 512/2020|EPI ISL 457841|B.1.5|Kenya|2020-03	0.0001757059	Africa
Africa|hCoV-19/Gambia/0536/2020|EPI ISL 471163|B.1.1.293|Gambia|2020-04-30	Africa|hCoV-19/Kenya/NIC 512/2020|EPI ISL 457841|B.1.5|Kenya|2020-03	0.0001742245	Africa
Africa|hCoV-19/Gambia/0547/2020|EPI ISL 471164|B.1.1.293|Gambia|2020-04-30	Africa|hCoV-19/Kenya/NIC 512/2020|EPI ISL 457841|B.1.5|Kenya|2020-03	0.0001745103	Africa
Africa|hCoV-19/Gambia/0548/2020|EPI ISL 471165|B.1.5|Gambia|2020-04-30	Africa|hCoV-19/Kenya/NIC 512/2020|EPI ISL 457841|B.1.5|Kenya|2020-03	0.0000361038	Africa
Africa|hCoV-19/Gambia/1090/2020|EPI ISL 471166|B.1.1|Gambia|2020-05-04	Africa|hCoV-19/Kenya/NIC 512/2020|EPI ISL 457841|B.1.5|Kenya|2020-03	0.0002108366	Africa
Africa|hCoV-19/Gambia/1094/2020|EPI ISL 471167|B.1.1.293|Gambia|2020-05-04	Africa|hCoV-19/Kenya/NIC 512/2020|EPI ISL 457841|B.1.5|Kenya|2020-03	0.0001742245	Africa
Africa|hCoV-19/Gambia/1251/2020|EPI ISL 471168|B.1.1.293|Gambia|2020-05-07	Africa|hCoV-19/Kenya/NIC 512/2020|EPI ISL 457841|B.1.5|Kenya|2020-03	0.0001756936	Africa
Africa|hCoV-19/Gambia/1264/2020|EPI ISL 471169|B.1.1|Gambia|2020-05-07	Africa|hCoV-19/Kenya/NIC 512/2020|EPI ISL 457841|B.1.5|Kenya|2020-03	0.0001405766	Africa
Africa|hCoV-19/Gambia/1271/2020|EPI ISL 471170|B.1.1|Gambia|2020-05-07	Africa|hCoV-19/Kenya/NIC 512/2020|EPI ISL 457841|B.1.5|Kenya|2020-03	0.0001407596	Africa
Africa|hCoV-19/Gambia/1277/2020|EPI ISL 471171|B.1.1.293|Gambia|2020-05-07	Africa|hCoV-19/Kenya/NIC 512/2020|EPI ISL 457841|B.1.5|Kenya|2020-03	0.0001742245	Africa
Africa|hCoV-19/Gambia/3668/2020|EPI ISL 560992|B.1.5.12|Gambia|2020-07-30	Africa|hCoV-19/Kenya/NIC 512/2020|EPI ISL 457841|B.1.5|Kenya|2020-03	0.0002787777	Africa
Africa|hCoV-19/Gambia/3670/2020|EPI ISL 560993|B.1.5.12|Gambia|2020-07-30	Africa|hCoV-19/Kenya/NIC 512/2020|EPI ISL 457841|B.1.5|Kenya|2020-03	0.0002811285	Africa
Africa|hCoV-19/Gambia/3671/2020|EPI ISL 560994|B.1.1.293|Gambia|2020-07-30	Africa|hCoV-19/Kenya/NIC 512/2020|EPI ISL 457841|B.1.5|Kenya|2020-03	0.0001393781	Africa
Africa|hCoV-19/Gambia/3673/2020|EPI ISL 560995|B.1.5|Gambia|2020-07-30	Africa|hCoV-19/Kenya/NIC 512/2020|EPI ISL 457841|B.1.5|Kenya|2020-03	0.0001394004	Africa
Africa|hCoV-19/Gambia/3676/2020|EPI ISL 560996|B.1.5|Gambia|2020-07-30	Africa|hCoV-19/Kenya/NIC 512/2020|EPI ISL 457841|B.1.5|Kenya|2020-03	0.0000351370	Africa
Africa|hCoV-19/Gambia/3678/2020|EPI ISL 560997|B.1.292|Gambia|2020-07-30	Africa|hCoV-19/Kenya/NIC 512/2020|EPI ISL 457841|B.1.5|Kenya|2020-03	0.0001393685	Africa
Africa|hCoV-19/Gambia/3679/2020|EPI ISL 560998|B.1.5.12|Gambia|2020-07-30	Africa|hCoV-19/Kenya/NIC 512/2020|EPI ISL 457841|B.1.5|Kenya|2020-03	0.0002108559	Africa
Africa|hCoV-19/Gambia/3680/2020|EPI ISL 560999|B.1.5|Gambia|2020-07-30	Africa|hCoV-19/Kenya/NIC 512/2020|EPI ISL 457841|B.1.5|Kenya|2020-03	0.0000355049	Africa
Africa|hCoV-19/Gambia/3683/2020|EPI ISL 561000|B.1.292|Gambia|2020-07-30	Africa|hCoV-19/Kenya/NIC 512/2020|EPI ISL 457841|B.1.5|Kenya|2020-03	0.0001742142	Africa
Africa|hCoV-19/Gambia/3703/2020|EPI ISL 561001|B.1.5.12|Gambia|2020-07-30	Africa|hCoV-19/Kenya/NIC 512/2020|EPI ISL 457841|B.1.5|Kenya|2020-03	0.0002090665	Africa
Africa|hCoV-19/Gambia/3717/2020|EPI ISL 561002|B.1.5|Gambia|2020-07-30	Africa|hCoV-19/Kenya/NIC 512/2020|EPI ISL 457841|B.1.5|Kenya|2020-03	0.0000702796	Africa
Africa|hCoV-19/Gambia/3724/2020|EPI ISL 561003|B.1.5.12|Gambia|2020-07-30	Africa|hCoV-19/Kenya/NIC 512/2020|EPI ISL 457841|B.1.5|Kenya|2020-03	0.0001742184	Africa
Africa|hCoV-19/Gambia/3725/2020|EPI ISL 561004|B.1.1.293|Gambia|2020-07-30	Africa|hCoV-19/Kenya/NIC 512/2020|EPI ISL 457841|B.1.5|Kenya|2020-03	0.0003136522	Africa
Africa|hCoV-19/Gambia/3728/2020|EPI ISL 561005|B.1.5|Gambia|2020-07-30	Africa|hCoV-19/Kenya/NIC 512/2020|EPI ISL 457841|B.1.5|Kenya|2020-03	0.0000000000	Africa
Africa|hCoV-19/Gambia/3729/2020|EPI ISL 561006|B.1.5.12|Gambia|2020-07-30	Africa|hCoV-19/Kenya/NIC 512/2020|EPI ISL 457841|B.1.5|Kenya|2020-03	0.0001393671	Africa
Africa|hCoV-19/Gambia/3732/2020|EPI ISL 561007|B.1.5|Gambia|2020-07-30	Africa|hCoV-19/Kenya/NIC 512/2020|EPI ISL 457841|B.1.5|Kenya|2020-03	0.0000703315	Africa
Africa|hCoV-19/Gambia/3735/2020|EPI ISL 561008|B.1.5|Gambia|2020-07-30	Africa|hCoV-19/Kenya/NIC 512/2020|EPI ISL 457841|B.1.5|Kenya|2020-03	0.0000000000	Africa
Africa|hCoV-19/Gambia/3737/2020|EPI ISL 561009|B.1.1.293|Gambia|2020-07-30	Africa|hCoV-19/Kenya/NIC 512/2020|EPI ISL 457841|B.1.5|Kenya|2020-03	0.0002091707	Africa
Africa|hCoV-19/Gambia/3741/2020|EPI ISL 561010|B.1.5.12|Gambia|2020-07-30	Africa|hCoV-19/Kenya/NIC 512/2020|EPI ISL 457841|B.1.5|Kenya|2020-03	0.0001405504	Africa
Africa|hCoV-19/Gambia/3743/2020|EPI ISL 561011|B.1.5.12|Gambia|2020-07-30	Africa|hCoV-19/Kenya/NIC 512/2020|EPI ISL 457841|B.1.5|Kenya|2020-03	0.0002787777	Africa
Africa|hCoV-19/Gambia/3749/2020|EPI ISL 561012|B.1.5.12|Gambia|2020-07-30	Africa|hCoV-19/Kenya/NIC 512/2020|EPI ISL 457841|B.1.5|Kenya|2020-03	0.0002090592	Africa
Africa|hCoV-19/Gambia/3761/2020|EPI ISL 561013|B.1.5.12|Gambia|2020-07-30	Africa|hCoV-19/Kenya/NIC 512/2020|EPI ISL 457841|B.1.5|Kenya|2020-03	0.0002090592	Africa
Africa|hCoV-19/Gambia/3772/2020|EPI ISL 561025|B.1.5|Gambia|2020-07-30	Africa|hCoV-19/Kenya/NIC 512/2020|EPI ISL 457841|B.1.5|Kenya|2020-03	0.0000358923	Africa
Africa|hCoV-19/Gambia/GC19-015/2020|EPI ISL 428855|B.1.1.8|Gambia|2020-03-17	Africa|hCoV-19/Kenya/NIC 512/2020|EPI ISL 457841|B.1.5|Kenya|2020-03	0.0001742167	Africa
Africa|hCoV-19/Gambia/GC19-026/2020|EPI ISL 428856|B.6|Gambia|2020-03-21	Africa|hCoV-19/Kenya/NIC 512/2020|EPI ISL 457841|B.1.5|Kenya|2020-03	0.0003136228	Africa
Africa|hCoV-19/Gambia/GC19-029/2020|EPI ISL 428857|B.1|Gambia|2020-04-20	Africa|hCoV-19/Kenya/NIC 512/2020|EPI ISL 457841|B.1.5|Kenya|2020-03	0.0001045252	Africa
Africa|hCoV-19/Gambia/GC19-0479/2020|EPI ISL 561015|B.1.1.293|Gambia|2020-04-29	Africa|hCoV-19/Kenya/NIC 512/2020|EPI ISL 457841|B.1.5|Kenya|2020-03	0.0001824160	Africa
Africa|hCoV-19/Gambia/GC19-0544/2020|EPI ISL 561016|B.1.5|Gambia|2020-05-01	Africa|hCoV-19/Kenya/NIC 512/2020|EPI ISL 457841|B.1.5|Kenya|2020-03	0.0000356607	Africa
Africa|hCoV-19/Gambia/GC19-1385/2020|EPI ISL 561018|B.1.5|Gambia|2020-05-12	Africa|hCoV-19/Kenya/NIC 512/2020|EPI ISL 457841|B.1.5|Kenya|2020-03	0.0000364308	Africa
Africa|hCoV-19/Gambia/GC19-1503/2020|EPI ISL 561021|B.1.1|Gambia|2020-05-14	Africa|hCoV-19/Kenya/NIC 512/2020|EPI ISL 457841|B.1.5|Kenya|2020-03	0.0002090639	Africa
Africa|hCoV-19/Gambia/GC19-1527/2020|EPI ISL 561022|B.1.1.293|Gambia|2020-05-16	Africa|hCoV-19/Kenya/NIC 512/2020|EPI ISL 457841|B.1.5|Kenya|2020-03	0.0001742427	Africa
Africa|hCoV-19/Gambia/GC19-1533/2020|EPI ISL 561023|B.1.1.264|Gambia|2020-05-16	Africa|hCoV-19/Kenya/NIC 512/2020|EPI ISL 457841|B.1.5|Kenya|2020-03	0.0001775650	Africa
Africa|hCoV-19/Gambia/GC19-1572/2020|EPI ISL 561014|B.1.1|Gambia|2020-05-20	Africa|hCoV-19/Kenya/NIC 512/2020|EPI ISL 457841|B.1.5|Kenya|2020-03	0.0001436609	Africa
Africa|hCoV-19/Gambia/GC19-1575/2020|EPI ISL 561026|B.1.1|Gambia|2020-05-20	Africa|hCoV-19/Kenya/NIC 512/2020|EPI ISL 457841|B.1.5|Kenya|2020-03	0.0001072156	Africa
Africa|hCoV-19/Gambia/GC19-1606/2020|EPI ISL 561027|B.1.1|Gambia|2020-05-20	Africa|hCoV-19/Kenya/NIC 512/2020|EPI ISL 457841|B.1.5|Kenya|2020-03	0.0001775645	Africa
Africa|hCoV-19/Gambia/GC19-1706/2020|EPI ISL 561028|B.1.5|Gambia|2020-05-22	Africa|hCoV-19/Kenya/NIC 512/2020|EPI ISL 457841|B.1.5|Kenya|2020-03	0.0000360461	Africa
Africa|hCoV-19/Gambia/GC19-1814/2020|EPI ISL 561032|B.1.5|Gambia|2020-05-28	Africa|hCoV-19/Kenya/NIC 512/2020|EPI ISL 457841|B.1.5|Kenya|2020-03	0.0000360448	Africa
Africa|hCoV-19/Gambia/GC19-1818/2020|EPI ISL 561034|B.1.1|Gambia|2020-05-28	Africa|hCoV-19/Kenya/NIC 512/2020|EPI ISL 457841|B.1.5|Kenya|2020-03	0.0002090783	Africa
Africa|hCoV-19/Gambia/GC19-1983/2020|EPI ISL 561038|B.1.1|Gambia|2020-06-07	Africa|hCoV-19/Kenya/NIC 512/2020|EPI ISL 457841|B.1.5|Kenya|2020-03	0.0002090716	Africa
Africa|hCoV-19/Gambia/GC19-2197/2020|EPI ISL 561040|B.1.292|Gambia|2020-06-26	Africa|hCoV-19/Kenya/NIC 512/2020|EPI ISL 457841|B.1.5|Kenya|2020-03	0.0001405385	Africa
Africa|hCoV-19/Gambia/GC19-2427/2020|EPI ISL 561105|B.1.1.293|Gambia|2020-07-21	Africa|hCoV-19/Kenya/NIC 512/2020|EPI ISL 457841|B.1.5|Kenya|2020-03	0.0001742506	Africa
Africa|hCoV-19/Gambia/GC19-2443/2020|EPI ISL 561106|B.1.5|Gambia|2020-07-21	Africa|hCoV-19/Kenya/NIC 512/2020|EPI ISL 457841|B.1.5|Kenya|2020-03	0.0000000000	Africa
Africa|hCoV-19/Gambia/GC19-2450/2020|EPI ISL 561107|B.1.5.12|Gambia|2020-07-21	Africa|hCoV-19/Kenya/NIC 512/2020|EPI ISL 457841|B.1.5|Kenya|2020-03	0.0002090695	Africa
Africa|hCoV-19/Gambia/GC19-2459/2020|EPI ISL 561108|B.1.1.293|Gambia|2020-07-21	Africa|hCoV-19/Kenya/NIC 512/2020|EPI ISL 457841|B.1.5|Kenya|2020-03	0.0001405568	Africa
Africa|hCoV-19/Gambia/GC19-2469/2020|EPI ISL 561109|B.1.5|Gambia|2020-07-21	Africa|hCoV-19/Kenya/NIC 512/2020|EPI ISL 457841|B.1.5|Kenya|2020-03	0.0000000000	Africa
Africa|hCoV-19/Gambia/GC19-2473/2020|EPI ISL 561110|B.1.5.12|Gambia|2020-07-21	Africa|hCoV-19/Kenya/NIC 512/2020|EPI ISL 457841|B.1.5|Kenya|2020-03	0.0002439306	Africa
Africa|hCoV-19/Gambia/GC19-2498/2020|EPI ISL 561111|B.1.292|Gambia|2020-07-21	Africa|hCoV-19/Kenya/NIC 512/2020|EPI ISL 457841|B.1.5|Kenya|2020-03	0.0001742081	Africa
Africa|hCoV-19/Gambia/GC19-2525/2020|EPI ISL 561113|B.1.1.293|Gambia|2020-07-21	Africa|hCoV-19/Kenya/NIC 512/2020|EPI ISL 457841|B.1.5|Kenya|2020-03	0.0002439305	Africa
Africa|hCoV-19/Gambia/GC19-2526/2020|EPI ISL 561114|B.1.5.12|Gambia|2020-07-21	Africa|hCoV-19/Kenya/NIC 512/2020|EPI ISL 457841|B.1.5|Kenya|2020-03	0.0002439356	Africa
Africa|hCoV-19/Gambia/GC19-2629/2020|EPI ISL 561123|B.1.5.12|Gambia|2020-07-21	Africa|hCoV-19/Kenya/NIC 512/2020|EPI ISL 457841|B.1.5|Kenya|2020-03	0.0002108323	Africa
Africa|hCoV-19/Gambia/GC19-2632/2020|EPI ISL 561124|B.1.5.12|Gambia|2020-07-21	Africa|hCoV-19/Kenya/NIC 512/2020|EPI ISL 457841|B.1.5|Kenya|2020-03	0.0002090695	Africa
Africa|hCoV-19/Gambia/GC19-2638/2020|EPI ISL 561126|B.1.5.12|Gambia|2020-07-21	Africa|hCoV-19/Kenya/NIC 512/2020|EPI ISL 457841|B.1.5|Kenya|2020-03	0.0001786285	Africa
Africa|hCoV-19/Gambia/GC19-2652/2020|EPI ISL 561128|B.1.5.12|Gambia|2020-07-21	Africa|hCoV-19/Kenya/NIC 512/2020|EPI ISL 457841|B.1.5|Kenya|2020-03	0.0001045765	Africa
Africa|hCoV-19/Gambia/GC19-2654/2020|EPI ISL 561130|B.1.292|Gambia|2020-07-21	Africa|hCoV-19/Kenya/NIC 512/2020|EPI ISL 457841|B.1.5|Kenya|2020-03	0.0002090760	Africa
Africa|hCoV-19/Gambia/GC19-2663/2020|EPI ISL 561133|B.1.1.293|Gambia|2020-07-21	Africa|hCoV-19/Kenya/NIC 512/2020|EPI ISL 457841|B.1.5|Kenya|2020-03	0.0002787836	Africa
Africa|hCoV-19/Gambia/GC19-2707/2020|EPI ISL 561134|B.1.1.293|Gambia|2020-07-21	Africa|hCoV-19/Kenya/NIC 512/2020|EPI ISL 457841|B.1.5|Kenya|2020-03	0.0002090811	Africa
Africa|hCoV-19/Gambia/GC19-2711/2020|EPI ISL 561135|B.1.5.12|Gambia|2020-07-21	Africa|hCoV-19/Kenya/NIC 512/2020|EPI ISL 457841|B.1.5|Kenya|2020-03	0.0001742045	Africa
Africa|hCoV-19/Gambia/GC19-2730/2020|EPI ISL 561136|B.1.5.12|Gambia|2020-07-21	Africa|hCoV-19/Kenya/NIC 512/2020|EPI ISL 457841|B.1.5|Kenya|2020-03	0.0003136510	Africa
Africa|hCoV-19/Gambia/GC19-2731/2020|EPI ISL 561137|B.1.1.293|Gambia|2020-07-21	Africa|hCoV-19/Kenya/NIC 512/2020|EPI ISL 457841|B.1.5|Kenya|2020-03	0.0002439475	Africa
Africa|hCoV-19/Gambia/GC19-2828/2020|EPI ISL 561150|B.1.361|Gambia|2020-07-24	Africa|hCoV-19/Kenya/NIC 512/2020|EPI ISL 457841|B.1.5|Kenya|2020-03	0.0001742281	Africa
Africa|hCoV-19/Gambia/GC19-2842/2020|EPI ISL 561151|B.1.1|Gambia|2020-07-24	Africa|hCoV-19/Kenya/NIC 512/2020|EPI ISL 457841|B.1.5|Kenya|2020-03	0.0002787990	Africa
Africa|hCoV-19/Gambia/GC19-2898/2020|EPI ISL 561153|B.1.5.12|Gambia|2020-07-24	Africa|hCoV-19/Kenya/NIC 512/2020|EPI ISL 457841|B.1.5|Kenya|2020-03	0.0001742167	Africa
Africa|hCoV-19/Gambia/GC19-2904/2020|EPI ISL 561154|B.1.1|Gambia|2020-07-24	Africa|hCoV-19/Kenya/NIC 512/2020|EPI ISL 457841|B.1.5|Kenya|2020-03	0.0002787893	Africa
Africa|hCoV-19/Gambia/GC19-2947/2020|EPI ISL 561155|B.1.5.12|Gambia|2020-07-24	Africa|hCoV-19/Kenya/NIC 512/2020|EPI ISL 457841|B.1.5|Kenya|2020-03	0.0002090592	Africa
Africa|hCoV-19/Gambia/GC19-2973/2020|EPI ISL 561156|B.1.1.293|Gambia|2020-07-24	Africa|hCoV-19/Kenya/NIC 512/2020|EPI ISL 457841|B.1.5|Kenya|2020-03	0.0002090738	Africa
Africa|hCoV-19/Gambia/GC19-2977/2020|EPI ISL 561157|B.1.1.293|Gambia|2020-07-24	Africa|hCoV-19/Kenya/NIC 512/2020|EPI ISL 457841|B.1.5|Kenya|2020-03	0.0002090811	Africa
Africa|hCoV-19/Gambia/GC19-2985/2020|EPI ISL 561158|B.1.5.12|Gambia|2020-07-24	Africa|hCoV-19/Kenya/NIC 512/2020|EPI ISL 457841|B.1.5|Kenya|2020-03	0.0001045183	Africa
Africa|hCoV-19/Gambia/GC19-2991/2020|EPI ISL 561159|B.1.1|Gambia|2020-07-24	Africa|hCoV-19/Kenya/NIC 512/2020|EPI ISL 457841|B.1.5|Kenya|2020-03	0.0001393893	Africa
Africa|hCoV-19/Gambia/GC19-3064/2020|EPI ISL 561160|B.1.1|Gambia|2020-07-25	Africa|hCoV-19/Kenya/NIC 512/2020|EPI ISL 457841|B.1.5|Kenya|2020-03	0.0002788088	Africa
Africa|hCoV-19/Gambia/GC19-3065/2020|EPI ISL 561161|B.1.5.12|Gambia|2020-07-25	Africa|hCoV-19/Kenya/NIC 512/2020|EPI ISL 457841|B.1.5|Kenya|2020-03	0.0002463248	Africa
Africa|hCoV-19/Gambia/GC19-3081/2020|EPI ISL 561162|B.1.1|Gambia|2020-07-25	Africa|hCoV-19/Kenya/NIC 512/2020|EPI ISL 457841|B.1.5|Kenya|2020-03	0.0002787989	Africa
Africa|hCoV-19/Gambia/GC19-3085/2020|EPI ISL 561163|B.1.1.293|Gambia|2020-07-25	Africa|hCoV-19/Kenya/NIC 512/2020|EPI ISL 457841|B.1.5|Kenya|2020-03	0.0001393941	Africa
Africa|hCoV-19/Gambia/GC19-3087/2020|EPI ISL 561041|B.1.292|Gambia|2020-07-25	Africa|hCoV-19/Kenya/NIC 512/2020|EPI ISL 457841|B.1.5|Kenya|2020-03	0.0002090541	Africa
Africa|hCoV-19/Gambia/GC19-3099/2020|EPI ISL 561164|B.1.1.242|Gambia|2020-07-25	Africa|hCoV-19/Kenya/NIC 512/2020|EPI ISL 457841|B.1.5|Kenya|2020-03	0.0002787875	Africa
Africa|hCoV-19/Gambia/GC19-3110/2020|EPI ISL 561165|B.1.1.293|Gambia|2020-07-25	Africa|hCoV-19/Kenya/NIC 512/2020|EPI ISL 457841|B.1.5|Kenya|2020-03	0.0002439330	Africa
Africa|hCoV-19/Gambia/GC19-3112/2020|EPI ISL 561166|B.1|Gambia|2020-07-25	Africa|hCoV-19/Kenya/NIC 512/2020|EPI ISL 457841|B.1.5|Kenya|2020-03	0.0002439051	Africa
Africa|hCoV-19/Gambia/GC19-3113/2020|EPI ISL 561167|B.1.1.293|Gambia|2020-07-25	Africa|hCoV-19/Kenya/NIC 512/2020|EPI ISL 457841|B.1.5|Kenya|2020-03	0.0002090738	Africa
Africa|hCoV-19/Gambia/GC19-3114/2020|EPI ISL 561168|B.1.1|Gambia|2020-07-25	Africa|hCoV-19/Kenya/NIC 512/2020|EPI ISL 457841|B.1.5|Kenya|2020-03	0.0002787893	Africa
Africa|hCoV-19/Gambia/GC19-3135/2020|EPI ISL 561169|B.1.5.12|Gambia|2020-07-27	Africa|hCoV-19/Kenya/NIC 512/2020|EPI ISL 457841|B.1.5|Kenya|2020-03	0.0001045256	Africa
Africa|hCoV-19/Gambia/GC19-3140/2020|EPI ISL 561042|B.1.5.12|Gambia|2020-07-27	Africa|hCoV-19/Kenya/NIC 512/2020|EPI ISL 457841|B.1.5|Kenya|2020-03	0.0002787961	Africa
Africa|hCoV-19/Gambia/GC19-3145/2020|EPI ISL 561170|B.1.1|Gambia|2020-07-27	Africa|hCoV-19/Kenya/NIC 512/2020|EPI ISL 457841|B.1.5|Kenya|2020-03	0.0002787990	Africa
Africa|hCoV-19/Gambia/GC19-3146/2020|EPI ISL 561171|B.1.5.12|Gambia|2020-07-27	Africa|hCoV-19/Kenya/NIC 512/2020|EPI ISL 457841|B.1.5|Kenya|2020-03	0.0001045595	Africa
Africa|hCoV-19/Gambia/GC19-3165/2020|EPI ISL 561043|B.1.1.293|Gambia|2020-07-27	Africa|hCoV-19/Kenya/NIC 512/2020|EPI ISL 457841|B.1.5|Kenya|2020-03	0.0002090738	Africa
Africa|hCoV-19/Gambia/GC19-3166/2020|EPI ISL 561044|B.1.5.12|Gambia|2020-07-27	Africa|hCoV-19/Kenya/NIC 512/2020|EPI ISL 457841|B.1.5|Kenya|2020-03	0.0001045220	Africa
Africa|hCoV-19/Gambia/GC19-3189/2020|EPI ISL 561045|B.1.5|Gambia|2020-07-27	Africa|hCoV-19/Kenya/NIC 512/2020|EPI ISL 457841|B.1.5|Kenya|2020-03	0.0000351917	Africa
Africa|hCoV-19/Gambia/GC19-3192/2020|EPI ISL 561046|B.1.5|Gambia|2020-07-27	Africa|hCoV-19/Kenya/NIC 512/2020|EPI ISL 457841|B.1.5|Kenya|2020-03	0.0000696966	Africa
Africa|hCoV-19/Gambia/GC19-3193/2020|EPI ISL 561047|B.1.5.12|Gambia|2020-07-27	Africa|hCoV-19/Kenya/NIC 512/2020|EPI ISL 457841|B.1.5|Kenya|2020-03	0.0001045183	Africa
Africa|hCoV-19/Gambia/GC19-3208/2020|EPI ISL 561048|B.1.5.12|Gambia|2020-07-27	Africa|hCoV-19/Kenya/NIC 512/2020|EPI ISL 457841|B.1.5|Kenya|2020-03	0.0001742348	Africa
Africa|hCoV-19/Gambia/GC19-3209/2020|EPI ISL 561049|B.1.5.12|Gambia|2020-07-27	Africa|hCoV-19/Kenya/NIC 512/2020|EPI ISL 457841|B.1.5|Kenya|2020-03	0.0000696871	Africa
Africa|hCoV-19/Gambia/GC19-3210/2020|EPI ISL 561050|B.1.5.12|Gambia|2020-07-27	Africa|hCoV-19/Kenya/NIC 512/2020|EPI ISL 457841|B.1.5|Kenya|2020-03	0.0000714483	Africa
Africa|hCoV-19/Gambia/GC19-3214/2020|EPI ISL 561051|B.1.1.293|Gambia|2020-07-27	Africa|hCoV-19/Kenya/NIC 512/2020|EPI ISL 457841|B.1.5|Kenya|2020-03	0.0001045434	Africa
Africa|hCoV-19/Gambia/GC19-3219/2020|EPI ISL 561052|B.1.5.12|Gambia|2020-07-27	Africa|hCoV-19/Kenya/NIC 512/2020|EPI ISL 457841|B.1.5|Kenya|2020-03	0.0001045329	Africa
Africa|hCoV-19/Gambia/GC19-3246/2020|EPI ISL 561053|B.1.5.12|Gambia|2020-07-27	Africa|hCoV-19/Kenya/NIC 512/2020|EPI ISL 457841|B.1.5|Kenya|2020-03	0.0001045314	Africa
Africa|hCoV-19/Gambia/GC19-3255/2020|EPI ISL 561054|B.1.177|Gambia|2020-07-27	Africa|hCoV-19/Kenya/NIC 512/2020|EPI ISL 457841|B.1.5|Kenya|2020-03	0.0000348468	Africa
Africa|hCoV-19/Gambia/GC19-3266/2020|EPI ISL 561055|B.1.5|Gambia|2020-07-27	Africa|hCoV-19/Kenya/NIC 512/2020|EPI ISL 457841|B.1.5|Kenya|2020-03	0.0000000000	Africa
Africa|hCoV-19/Gambia/GC19-3267/2020|EPI ISL 561056|B.1.5.12|Gambia|2020-07-27	Africa|hCoV-19/Kenya/NIC 512/2020|EPI ISL 457841|B.1.5|Kenya|2020-03	0.0000348432	Africa
Africa|hCoV-19/Gambia/GC19-3278/2020|EPI ISL 561058|B.1.5.12|Gambia|2020-07-27	Africa|hCoV-19/Kenya/NIC 512/2020|EPI ISL 457841|B.1.5|Kenya|2020-03	0.0000696782	Africa
Africa|hCoV-19/Gambia/GC19-3301/2020|EPI ISL 561059|B.1.5.12|Gambia|2020-07-27	Africa|hCoV-19/Kenya/NIC 512/2020|EPI ISL 457841|B.1.5|Kenya|2020-03	0.0000696854	Africa
Africa|hCoV-19/Gambia/GC19-3317/2020|EPI ISL 561060|B.1.5|Gambia|2020-07-27	Africa|hCoV-19/Kenya/NIC 512/2020|EPI ISL 457841|B.1.5|Kenya|2020-03	0.0000348496	Africa
Africa|hCoV-19/Gambia/GC19-3323/2020|EPI ISL 561061|B.1.5|Gambia|2020-07-27	Africa|hCoV-19/Kenya/NIC 512/2020|EPI ISL 457841|B.1.5|Kenya|2020-03	0.0000348484	Africa
Africa|hCoV-19/Gambia/GC19-3358/2020|EPI ISL 561062|B.1.1.293|Gambia|2020-07-27	Africa|hCoV-19/Kenya/NIC 512/2020|EPI ISL 457841|B.1.5|Kenya|2020-03	0.0003136521	Africa
Africa|hCoV-19/Gambia/GC19-3365/2020|EPI ISL 561063|B.1.5.12|Gambia|2020-07-27	Africa|hCoV-19/Kenya/NIC 512/2020|EPI ISL 457841|B.1.5|Kenya|2020-03	0.0001393767	Africa
Africa|hCoV-19/Gambia/GC19-3373/2020|EPI ISL 561064|B.1.5|Gambia|2020-07-27	Africa|hCoV-19/Kenya/NIC 512/2020|EPI ISL 457841|B.1.5|Kenya|2020-03	0.0000000000	Africa
Africa|hCoV-19/Gambia/GC19-3374/2020|EPI ISL 561065|B.1.5.12|Gambia|2020-07-27	Africa|hCoV-19/Kenya/NIC 512/2020|EPI ISL 457841|B.1.5|Kenya|2020-03	0.0001045220	Africa
Africa|hCoV-19/Gambia/GC19-3375/2020|EPI ISL 561066|B.1.5.12|Gambia|2020-07-27	Africa|hCoV-19/Kenya/NIC 512/2020|EPI ISL 457841|B.1.5|Kenya|2020-03	0.0000696782	Africa
Africa|hCoV-19/Gambia/GC19-3380/2020|EPI ISL 561067|B.1.5.12|Gambia|2020-07-27	Africa|hCoV-19/Kenya/NIC 512/2020|EPI ISL 457841|B.1.5|Kenya|2020-03	0.0001045256	Africa
Africa|hCoV-19/Gambia/GC19-3381/2020|EPI ISL 561068|B.1.5.12|Gambia|2020-07-27	Africa|hCoV-19/Kenya/NIC 512/2020|EPI ISL 457841|B.1.5|Kenya|2020-03	0.0002439194	Africa
Africa|hCoV-19/Gambia/GC19-3396/2020|EPI ISL 561069|B.1.5.12|Gambia|2020-07-27	Africa|hCoV-19/Kenya/NIC 512/2020|EPI ISL 457841|B.1.5|Kenya|2020-03	0.0002439195	Africa
Africa|hCoV-19/Gambia/GC19-3398/2020|EPI ISL 561070|B.1.1.242|Gambia|2020-07-27	Africa|hCoV-19/Kenya/NIC 512/2020|EPI ISL 457841|B.1.5|Kenya|2020-03	0.0003833609	Africa
Africa|hCoV-19/Gambia/GC19-3399/2020|EPI ISL 561172|B.1.5|Gambia|2020-07-27	Africa|hCoV-19/Kenya/NIC 512/2020|EPI ISL 457841|B.1.5|Kenya|2020-03	0.0001045434	Africa
Africa|hCoV-19/Gambia/GC19-3400/2020|EPI ISL 561173|B.1.5|Gambia|2020-07-27	Africa|hCoV-19/Kenya/NIC 512/2020|EPI ISL 457841|B.1.5|Kenya|2020-03	0.0000696862	Africa
Africa|hCoV-19/Gambia/GC19-3407/2020|EPI ISL 561174|B.1.1.242|Gambia|2020-07-27	Africa|hCoV-19/Kenya/NIC 512/2020|EPI ISL 457841|B.1.5|Kenya|2020-03	0.0001393884	Africa
Africa|hCoV-19/Gambia/GC19-3411/2020|EPI ISL 561175|B.1.5.12|Gambia|2020-07-27	Africa|hCoV-19/Kenya/NIC 512/2020|EPI ISL 457841|B.1.5|Kenya|2020-03	0.0001757306	Africa
Africa|hCoV-19/Gambia/GC19-3418/2020|EPI ISL 561176|B.1.1.242|Gambia|2020-07-27	Africa|hCoV-19/Kenya/NIC 512/2020|EPI ISL 457841|B.1.5|Kenya|2020-03	0.0002090789	Africa
Africa|hCoV-19/Gambia/GC19-3429/2020|EPI ISL 561178|B.1.5.12|Gambia|2020-07-27	Africa|hCoV-19/Kenya/NIC 512/2020|EPI ISL 457841|B.1.5|Kenya|2020-03	0.0001045183	Africa
Africa|hCoV-19/Gambia/GC19-3432/2020|EPI ISL 561179|B.1.5.12|Gambia|2020-07-27	Africa|hCoV-19/Kenya/NIC 512/2020|EPI ISL 457841|B.1.5|Kenya|2020-03	0.0002788184	Africa
Africa|hCoV-19/Gambia/GC19-3438/2020|EPI ISL 561180|B.1.5.12|Gambia|2020-07-27	Africa|hCoV-19/Kenya/NIC 512/2020|EPI ISL 457841|B.1.5|Kenya|2020-03	0.0002439339	Africa
Africa|hCoV-19/Gambia/GC19-3445/2020|EPI ISL 561181|B.1.5.12|Gambia|2020-07-27	Africa|hCoV-19/Kenya/NIC 512/2020|EPI ISL 457841|B.1.5|Kenya|2020-03	0.0003136239	Africa
Africa|hCoV-19/Gambia/GC19-3448/2020|EPI ISL 561183|B.1.5|Gambia|2020-07-27	Africa|hCoV-19/Kenya/NIC 512/2020|EPI ISL 457841|B.1.5|Kenya|2020-03	0.0000348411	Africa
Africa|hCoV-19/Gambia/GC19-3497/2020|EPI ISL 561184|B.1.5.12|Gambia|2020-07-27	Africa|hCoV-19/Kenya/NIC 512/2020|EPI ISL 457841|B.1.5|Kenya|2020-03	0.0002439025	Africa
Africa|hCoV-19/Gambia/GC19-3503/2020|EPI ISL 561186|B.1.5.12|Gambia|2020-07-27	Africa|hCoV-19/Kenya/NIC 512/2020|EPI ISL 457841|B.1.5|Kenya|2020-03	0.0001405519	Africa
Africa|hCoV-19/Gambia/GC19-3504/2020|EPI ISL 561187|B.1.5.12|Gambia|2020-07-27	Africa|hCoV-19/Kenya/NIC 512/2020|EPI ISL 457841|B.1.5|Kenya|2020-03	0.0002090768	Africa
Africa|hCoV-19/Gambia/GC19-3505/2020|EPI ISL 561188|B.1.5.12|Gambia|2020-07-27	Africa|hCoV-19/Kenya/NIC 512/2020|EPI ISL 457841|B.1.5|Kenya|2020-03	0.0001742191	Africa
Africa|hCoV-19/Gambia/GC19-3529/2020|EPI ISL 561191|B.1.5.12|Gambia|2020-07-27	Africa|hCoV-19/Kenya/NIC 512/2020|EPI ISL 457841|B.1.5|Kenya|2020-03	0.0002439255	Africa
Africa|hCoV-19/Gambia/GC19-3530/2020|EPI ISL 561192|B.1.5.12|Gambia|2020-07-27	Africa|hCoV-19/Kenya/NIC 512/2020|EPI ISL 457841|B.1.5|Kenya|2020-03	0.0001054143	Africa
Africa|hCoV-19/Gambia/GC19-3533/2020|EPI ISL 561193|B.1.1.293|Gambia|2020-07-27	Africa|hCoV-19/Kenya/NIC 512/2020|EPI ISL 457841|B.1.5|Kenya|2020-03	0.0002439561	Africa
Africa|hCoV-19/Gambia/GC19-3535/2020|EPI ISL 561194|B.1.1.242|Gambia|2020-07-27	Africa|hCoV-19/Kenya/NIC 512/2020|EPI ISL 457841|B.1.5|Kenya|2020-03	0.0003136567	Africa
Africa|hCoV-19/Gambia/GC19-3550/2020|EPI ISL 561195|B.1.5.12|Gambia|2020-07-27	Africa|hCoV-19/Kenya/NIC 512/2020|EPI ISL 457841|B.1.5|Kenya|2020-03	0.0002090717	Africa
Africa|hCoV-19/Gambia/GC19-3565/2020|EPI ISL 561196|B.1.5.12|Gambia|2020-07-27	Africa|hCoV-19/Kenya/NIC 512/2020|EPI ISL 457841|B.1.5|Kenya|2020-03	0.0001393607	Africa
Africa|hCoV-19/Gambia/GC19-3578/2020|EPI ISL 561197|B.1.5.12|Gambia|2020-07-27	Africa|hCoV-19/Kenya/NIC 512/2020|EPI ISL 457841|B.1.5|Kenya|2020-03	0.0001742895	Africa
Africa|hCoV-19/Gambia/GC19-3629/2020|EPI ISL 561199|B.1.5.12|Gambia|2020-07-27	Africa|hCoV-19/Kenya/NIC 512/2020|EPI ISL 457841|B.1.5|Kenya|2020-03	0.0002787836	Africa
Africa|hCoV-19/Gambia/GC19-3656/2020|EPI ISL 561201|B.1.5.12|Gambia|2020-07-27	Africa|hCoV-19/Kenya/NIC 512/2020|EPI ISL 457841|B.1.5|Kenya|2020-03	0.0001742227	Africa
Africa|hCoV-19/Gambia/GC19-3659/2020|EPI ISL 561202|B.1.1|Gambia|2020-07-27	Africa|hCoV-19/Kenya/NIC 512/2020|EPI ISL 457841|B.1.5|Kenya|2020-03	0.0001742342	Africa
Africa|hCoV-19/Gambia/GC19-3666/2020|EPI ISL 561204|B.1.5.12|Gambia|2020-07-27	Africa|hCoV-19/Kenya/NIC 512/2020|EPI ISL 457841|B.1.5|Kenya|2020-03	0.0002108397	Africa
Africa|hCoV-19/Gambia/GC19-3769/2020|EPI ISL 561072|B.1.292|Gambia|2020-07-27	Africa|hCoV-19/Kenya/NIC 512/2020|EPI ISL 457841|B.1.5|Kenya|2020-03	0.0001756848	Africa
Africa|hCoV-19/Gambia/GC19-3773/2020|EPI ISL 561073|B.1.5.12|Gambia|2020-07-27	Africa|hCoV-19/Kenya/NIC 512/2020|EPI ISL 457841|B.1.5|Kenya|2020-03	0.0002439195	Africa
Africa|hCoV-19/Gambia/GC19-3774/2020|EPI ISL 561074|B.1.5.12|Gambia|2020-07-27	Africa|hCoV-19/Kenya/NIC 512/2020|EPI ISL 457841|B.1.5|Kenya|2020-03	0.0002090695	Africa
Africa|hCoV-19/Gambia/GC19-3794/2020|EPI ISL 561078|B.1.5.12|Gambia|2020-07-27	Africa|hCoV-19/Kenya/NIC 512/2020|EPI ISL 457841|B.1.5|Kenya|2020-03	0.0002108323	Africa
Africa|hCoV-19/Gambia/GC19-3796/2020|EPI ISL 561079|B.1.5.12|Gambia|2020-07-27	Africa|hCoV-19/Kenya/NIC 512/2020|EPI ISL 457841|B.1.5|Kenya|2020-03	0.0002439075	Africa
Africa|hCoV-19/Gambia/GC19-3798/2020|EPI ISL 561080|B.1.1.242|Gambia|2020-07-27	Africa|hCoV-19/Kenya/NIC 512/2020|EPI ISL 457841|B.1.5|Kenya|2020-03	0.0003520193	Africa
Africa|hCoV-19/Gambia/GC19-3799/2020|EPI ISL 561081|B.1.1.242|Gambia|2020-07-27	Africa|hCoV-19/Kenya/NIC 512/2020|EPI ISL 457841|B.1.5|Kenya|2020-03	0.0003484869	Africa
Africa|hCoV-19/Gambia/GC19-3802/2020|EPI ISL 561082|B.1.5.12|Gambia|2020-07-27	Africa|hCoV-19/Kenya/NIC 512/2020|EPI ISL 457841|B.1.5|Kenya|2020-03	0.0002787670	Africa
Africa|hCoV-19/Gambia/GC19-3805/2020|EPI ISL 561083|B.1.5.12|Gambia|2020-07-27	Africa|hCoV-19/Kenya/NIC 512/2020|EPI ISL 457841|B.1.5|Kenya|2020-03	0.0002090644	Africa
Africa|hCoV-19/Gambia/GC19-3806/2020|EPI ISL 561084|B.1.1.293|Gambia|2020-07-27	Africa|hCoV-19/Kenya/NIC 512/2020|EPI ISL 457841|B.1.5|Kenya|2020-03	0.0002439356	Africa
Africa|hCoV-19/Gambia/GC19-3807/2020|EPI ISL 561085|B.1.1.293|Gambia|2020-07-27	Africa|hCoV-19/Kenya/NIC 512/2020|EPI ISL 457841|B.1.5|Kenya|2020-03	0.0002788116	Africa
Africa|hCoV-19/Gambia/GC19-3812/2020|EPI ISL 561086|B.1.1.293|Gambia|2020-07-27	Africa|hCoV-19/Kenya/NIC 512/2020|EPI ISL 457841|B.1.5|Kenya|2020-03	0.0003136915	Africa
Africa|hCoV-19/Gambia/GC19-3813/2020|EPI ISL 561087|B.1.1.293|Gambia|2020-07-27	Africa|hCoV-19/Kenya/NIC 512/2020|EPI ISL 457841|B.1.5|Kenya|2020-03	0.0002788019	Africa
Africa|hCoV-19/Gambia/GC19-3814/2020|EPI ISL 561088|B.1|Gambia|2020-07-27	Africa|hCoV-19/Kenya/NIC 512/2020|EPI ISL 457841|B.1.5|Kenya|2020-03	0.0003136576	Africa
Africa|hCoV-19/Gambia/GC19-3816/2020|EPI ISL 561089|B.1.1.293|Gambia|2020-07-27	Africa|hCoV-19/Kenya/NIC 512/2020|EPI ISL 457841|B.1.5|Kenya|2020-03	0.0001393844	Africa
Africa|hCoV-19/Gambia/GC19-3818/2020|EPI ISL 561090|B.1.1.293|Gambia|2020-07-27	Africa|hCoV-19/Kenya/NIC 512/2020|EPI ISL 457841|B.1.5|Kenya|2020-03	0.0003485097	Africa
Africa|hCoV-19/Gambia/GC19-3820/2020|EPI ISL 561091|B.1.1.293|Gambia|2020-07-27	Africa|hCoV-19/Kenya/NIC 512/2020|EPI ISL 457841|B.1.5|Kenya|2020-03	0.0002788019	Africa
Africa|hCoV-19/Gambia/GC19-3821/2020|EPI ISL 561092|B.1.5.12|Gambia|2020-07-27	Africa|hCoV-19/Kenya/NIC 512/2020|EPI ISL 457841|B.1.5|Kenya|2020-03	0.0001405455	Africa
Africa|hCoV-19/Gambia/GC19-3822/2020|EPI ISL 561093|B.1.5.12|Gambia|2020-07-27	Africa|hCoV-19/Kenya/NIC 512/2020|EPI ISL 457841|B.1.5|Kenya|2020-03	0.0002439195	Africa
Africa|hCoV-19/Gambia/GC19-3823/2020|EPI ISL 561094|B.1.5.12|Gambia|2020-07-27	Africa|hCoV-19/Kenya/NIC 512/2020|EPI ISL 457841|B.1.5|Kenya|2020-03	0.0002439441	Africa
Africa|hCoV-19/Gambia/GC19-3835/2020|EPI ISL 561096|B.1.1.293|Gambia|2020-07-27	Africa|hCoV-19/Kenya/NIC 512/2020|EPI ISL 457841|B.1.5|Kenya|2020-03	0.0002439440	Africa
Africa|hCoV-19/Gambia/GC19-3836/2020|EPI ISL 561097|B.1.5.12|Gambia|2020-07-27	Africa|hCoV-19/Kenya/NIC 512/2020|EPI ISL 457841|B.1.5|Kenya|2020-03	0.0002090549	Africa
Africa|hCoV-19/Gambia/GC19-3839/2020|EPI ISL 561098|B.1.5.12|Gambia|2020-07-27	Africa|hCoV-19/Kenya/NIC 512/2020|EPI ISL 457841|B.1.5|Kenya|2020-03	0.0002439195	Africa
Africa|hCoV-19/Gambia/GC19-3842/2020|EPI ISL 561099|B.1.1.293|Gambia|2020-07-27	Africa|hCoV-19/Kenya/NIC 512/2020|EPI ISL 457841|B.1.5|Kenya|2020-03	0.0003485170	Africa
Africa|hCoV-19/Gambia/GC19-3846/2020|EPI ISL 561100|B.1.1.293|Gambia|2020-07-27	Africa|hCoV-19/Kenya/NIC 512/2020|EPI ISL 457841|B.1.5|Kenya|2020-03	0.0003136587	Africa
Africa|hCoV-19/Gambia/GC19-3852/2020|EPI ISL 561101|B.1.5.12|Gambia|2020-07-27	Africa|hCoV-19/Kenya/NIC 512/2020|EPI ISL 457841|B.1.5|Kenya|2020-03	0.0002459960	Africa
Africa|hCoV-19/Gambia/GC19-3854/2020|EPI ISL 561102|B.1.1.293|Gambia|2020-07-27	Africa|hCoV-19/Kenya/NIC 512/2020|EPI ISL 457841|B.1.5|Kenya|2020-03	0.0003485170	Africa
Africa|hCoV-19/Gambia/GC192573/2020|EPI ISL 561115|B.1.5.12|Gambia|2020-07-21	Africa|hCoV-19/Kenya/NIC 512/2020|EPI ISL 457841|B.1.5|Kenya|2020-03	0.0002439305	Africa
Africa|hCoV-19/Gambia/GC192576/2020|EPI ISL 561117|B.1.5.12|Gambia|2020-07-21	Africa|hCoV-19/Kenya/NIC 512/2020|EPI ISL 457841|B.1.5|Kenya|2020-03	0.0001405553	Africa
Africa|hCoV-19/Gambia/GC192579/2020|EPI ISL 561118|B.1.5.12|Gambia|2020-07-21	Africa|hCoV-19/Kenya/NIC 512/2020|EPI ISL 457841|B.1.5|Kenya|2020-03	0.0001414098	Africa
Africa|hCoV-19/Gambia/GC192602/2020|EPI ISL 561120|B.1.1.293|Gambia|2020-07-21	Africa|hCoV-19/Kenya/NIC 512/2020|EPI ISL 457841|B.1.5|Kenya|2020-03	0.0003485098	Africa
Africa|hCoV-19/Gambia/GC192610/2020|EPI ISL 561121|B.1.1.293|Gambia|2020-07-21	Africa|hCoV-19/Kenya/NIC 512/2020|EPI ISL 457841|B.1.5|Kenya|2020-03	0.0003485098	Africa
Africa|hCoV-19/Gambia/GC192751/2020|EPI ISL 561138|B.1.5.12|Gambia|2020-07-21	Africa|hCoV-19/Kenya/NIC 512/2020|EPI ISL 457841|B.1.5|Kenya|2020-03	0.0002787893	Africa
Africa|hCoV-19/Gambia/GC192756/2020|EPI ISL 561139|B.1.5.12|Gambia|2020-07-22	Africa|hCoV-19/Kenya/NIC 512/2020|EPI ISL 457841|B.1.5|Kenya|2020-03	0.0002090695	Africa
Africa|hCoV-19/Gambia/GC192772/2020|EPI ISL 561140|B.1.1|Gambia|2020-07-22	Africa|hCoV-19/Kenya/NIC 512/2020|EPI ISL 457841|B.1.5|Kenya|2020-03	0.0002787893	Africa
Africa|hCoV-19/Gambia/GC192778/2020|EPI ISL 561141|B.1.1|Gambia|2020-07-22	Africa|hCoV-19/Kenya/NIC 512/2020|EPI ISL 457841|B.1.5|Kenya|2020-03	0.0001742342	Africa
Africa|hCoV-19/Gambia/GC192781/2020|EPI ISL 561142|B.1.5.12|Gambia|2020-07-22	Africa|hCoV-19/Kenya/NIC 512/2020|EPI ISL 457841|B.1.5|Kenya|2020-03	0.0002439195	Africa
Africa|hCoV-19/Gambia/GC192782/2020|EPI ISL 561143|B.1.5.12|Gambia|2020-07-22	Africa|hCoV-19/Kenya/NIC 512/2020|EPI ISL 457841|B.1.5|Kenya|2020-03	0.0002439255	Africa
Africa|hCoV-19/Gambia/GC192786/2020|EPI ISL 561144|B.1.1.293|Gambia|2020-07-22	Africa|hCoV-19/Kenya/NIC 512/2020|EPI ISL 457841|B.1.5|Kenya|2020-03	0.0002787894	Africa
Africa|hCoV-19/Gambia/GC192789/2020|EPI ISL 561145|B.1|Gambia|2020-07-22	Africa|hCoV-19/Kenya/NIC 512/2020|EPI ISL 457841|B.1.5|Kenya|2020-03	0.0001742064	Africa
Africa|hCoV-19/Gambia/GC192811/2020|EPI ISL 561147|B.1.5.12|Gambia|2020-07-22	Africa|hCoV-19/Kenya/NIC 512/2020|EPI ISL 457841|B.1.5|Kenya|2020-03	0.0002109953	Africa
Africa|hCoV-19/Gambia/GC192812/2020|EPI ISL 561148|B.1.1.293|Gambia|2020-07-22	Africa|hCoV-19/Kenya/NIC 512/2020|EPI ISL 457841|B.1.5|Kenya|2020-03	0.0002090738	Africa
Africa|hCoV-19/Gambia/NPHL-038/2020|EPI ISL 561205|B.1.1|Gambia|2020	Africa|hCoV-19/Kenya/NIC 512/2020|EPI ISL 457841|B.1.5|Kenya|2020-03	0.0003136522	Africa
Africa|hCoV-19/Gambia/NPHL-061/2020|EPI ISL 561206|B.1.5.12|Gambia|2020	Africa|hCoV-19/Kenya/NIC 512/2020|EPI ISL 457841|B.1.5|Kenya|2020-03	0.0003136316	Africa
Africa|hCoV-19/Gambia/NPHL-1168/2020|EPI ISL 561212|B.1.5.12|Gambia|2020-06-27	Africa|hCoV-19/Kenya/NIC 512/2020|EPI ISL 457841|B.1.5|Kenya|2020-03	0.0003136510	Africa
Africa|hCoV-19/Gambia/NPHL-1208/2020|EPI ISL 561213|B.1.5.12|Gambia|2020-06-30	Africa|hCoV-19/Kenya/NIC 512/2020|EPI ISL 457841|B.1.5|Kenya|2020-03	0.0000701111	Africa
Africa|hCoV-19/Gambia/NPHL-1209/2020|EPI ISL 561214|B.1.5.12|Gambia|2020-06-30	Africa|hCoV-19/Kenya/NIC 512/2020|EPI ISL 457841|B.1.5|Kenya|2020-03	0.0000353481	Africa
Africa|hCoV-19/Gambia/NPHL-1212/2020|EPI ISL 561215|B.1.5.12|Gambia|2020-06-30	Africa|hCoV-19/Kenya/NIC 512/2020|EPI ISL 457841|B.1.5|Kenya|2020-03	0.0001742045	Africa
Africa|hCoV-19/Gambia/NPHL-1224/2020|EPI ISL 561217|B.1.1.293|Gambia|2020-06-30	Africa|hCoV-19/Kenya/NIC 512/2020|EPI ISL 457841|B.1.5|Kenya|2020-03	0.0001823960	Africa
Africa|hCoV-19/Gambia/NPHL-1230/2020|EPI ISL 561218|B.1.5|Gambia|2020-06-30	Africa|hCoV-19/Kenya/NIC 512/2020|EPI ISL 457841|B.1.5|Kenya|2020-03	0.0000000000	Africa
Africa|hCoV-19/Gambia/NPHL-1248/2020|EPI ISL 561222|B.1.5|Gambia|2020-07-01	Africa|hCoV-19/Kenya/NIC 512/2020|EPI ISL 457841|B.1.5|Kenya|2020-03	0.0000000000	Africa
Africa|hCoV-19/Gambia/NPHL-1258/2020|EPI ISL 561223|B.1.292|Gambia|2020-07-02	Africa|hCoV-19/Kenya/NIC 512/2020|EPI ISL 457841|B.1.5|Kenya|2020-03	0.0001393635	Africa
Africa|hCoV-19/Gambia/NPHL-1422/2020|EPI ISL 561228|B.1.5|Gambia|2020-07-04	Africa|hCoV-19/Kenya/NIC 512/2020|EPI ISL 457841|B.1.5|Kenya|2020-03	0.0000360422	Africa
Africa|hCoV-19/Gambia/NPHL-1424/2020|EPI ISL 561229|B.1.292|Gambia|2020-07-04	Africa|hCoV-19/Kenya/NIC 512/2020|EPI ISL 457841|B.1.5|Kenya|2020-03	0.0001394069	Africa
Africa|hCoV-19/Gambia/NPHL-1446/2020|EPI ISL 561230|B.1.5|Gambia|2020-07-04	Africa|hCoV-19/Kenya/NIC 512/2020|EPI ISL 457841|B.1.5|Kenya|2020-03	0.0000000000	Africa
Africa|hCoV-19/Gambia/NPHL-1477/2020|EPI ISL 561231|B.1.5|Gambia|2020	Africa|hCoV-19/Kenya/NIC 512/2020|EPI ISL 457841|B.1.5|Kenya|2020-03	0.0000000000	Africa
Africa|hCoV-19/Gambia/NPHL-1514/2020|EPI ISL 561232|B.1.1|Gambia|2020	Africa|hCoV-19/Kenya/NIC 512/2020|EPI ISL 457841|B.1.5|Kenya|2020-03	0.0002090644	Africa
Africa|hCoV-19/Gambia/NPHL-1641/2020|EPI ISL 561235|B.1.292|Gambia|2020-07-31	Africa|hCoV-19/Kenya/NIC 512/2020|EPI ISL 457841|B.1.5|Kenya|2020-03	0.0001775291	Africa
Africa|hCoV-19/Gambia/NPHL-1645/2020|EPI ISL 561236|B.1.1.293|Gambia|2020-08-04	Africa|hCoV-19/Kenya/NIC 512/2020|EPI ISL 457841|B.1.5|Kenya|2020-03	0.0001752828	Africa
Africa|hCoV-19/Gambia/NPHL-1711/2020|EPI ISL 561237|B.1.1.293|Gambia|2020-08-04	Africa|hCoV-19/Kenya/NIC 512/2020|EPI ISL 457841|B.1.5|Kenya|2020-03	0.0002090738	Africa
Africa|hCoV-19/Gambia/NPHL-1746/2020|EPI ISL 561238|B.1.1|Gambia|2020-07-20	Africa|hCoV-19/Kenya/NIC 512/2020|EPI ISL 457841|B.1.5|Kenya|2020-03	0.0001393961	Africa
Africa|hCoV-19/Gambia/NPHL-1921/2020|EPI ISL 561239|B.1.1|Gambia|2020	Africa|hCoV-19/Kenya/NIC 512/2020|EPI ISL 457841|B.1.5|Kenya|2020-03	0.0002787893	Africa
Africa|hCoV-19/Gambia/NPHL-1968/2020|EPI ISL 561240|B.1.1|Gambia|2020-07-16	Africa|hCoV-19/Kenya/NIC 512/2020|EPI ISL 457841|B.1.5|Kenya|2020-03	0.0002787893	Africa
Africa|hCoV-19/Gambia/NPHL-2037/2020|EPI ISL 561241|B.1.1|Gambia|2020-07-15	Africa|hCoV-19/Kenya/NIC 512/2020|EPI ISL 457841|B.1.5|Kenya|2020-03	0.0002439441	Africa
Africa|hCoV-19/Gambia/NPHL-2268/2020|EPI ISL 561242|B.1.1|Gambia|2020	Africa|hCoV-19/Kenya/NIC 512/2020|EPI ISL 457841|B.1.5|Kenya|2020-03	0.0001045402	Africa
Africa|hCoV-19/Gambia/NPHL-2344/2020|EPI ISL 561243|B.1.292|Gambia|2020	Africa|hCoV-19/Kenya/NIC 512/2020|EPI ISL 457841|B.1.5|Kenya|2020-03	0.0002090730	Africa
Africa|hCoV-19/Gambia/NPHL-2374/2020|EPI ISL 561244|B.1.5.12|Gambia|2020	Africa|hCoV-19/Kenya/NIC 512/2020|EPI ISL 457841|B.1.5|Kenya|2020-03	0.0001742106	Africa
Africa|hCoV-19/Gambia/NPHL-242/2020|EPI ISL 561245|B.1.5|Gambia|2020	Africa|hCoV-19/Kenya/NIC 512/2020|EPI ISL 457841|B.1.5|Kenya|2020-03	0.0000000000	Africa
Africa|hCoV-19/Gambia/NPHL-243/2020|EPI ISL 561246|B.1.5|Gambia|2020	Africa|hCoV-19/Kenya/NIC 512/2020|EPI ISL 457841|B.1.5|Kenya|2020-03	0.0000707109	Africa
Africa|hCoV-19/Gambia/NPHL-244/2020|EPI ISL 561247|B.1.1.293|Gambia|2020	Africa|hCoV-19/Kenya/NIC 512/2020|EPI ISL 457841|B.1.5|Kenya|2020-03	0.0002461344	Africa
Africa|hCoV-19/Gambia/NPHL-2443/2020|EPI ISL 561248|B.1.5.12|Gambia|2020	Africa|hCoV-19/Kenya/NIC 512/2020|EPI ISL 457841|B.1.5|Kenya|2020-03	0.0001742046	Africa
Africa|hCoV-19/Gambia/NPHL-2444/2020|EPI ISL 561249|B.1.292|Gambia|2020-07-21	Africa|hCoV-19/Kenya/NIC 512/2020|EPI ISL 457841|B.1.5|Kenya|2020-03	0.0001742081	Africa
Africa|hCoV-19/Gambia/NPHL-2446/2020|EPI ISL 561250|B.1.1|Gambia|2020	Africa|hCoV-19/Kenya/NIC 512/2020|EPI ISL 457841|B.1.5|Kenya|2020-03	0.0002811502	Africa
Africa|hCoV-19/Gambia/NPHL-245/2020|EPI ISL 561251|B.1.1|Gambia|2020	Africa|hCoV-19/Kenya/NIC 512/2020|EPI ISL 457841|B.1.5|Kenya|2020-03	0.0001393913	Africa
Africa|hCoV-19/Gambia/NPHL-2457/2020|EPI ISL 561252|B.1.1|Gambia|2020-07-21	Africa|hCoV-19/Kenya/NIC 512/2020|EPI ISL 457841|B.1.5|Kenya|2020-03	0.0002811403	Africa
Africa|hCoV-19/Gambia/NPHL-2458/2020|EPI ISL 561253|B.1.292|Gambia|2020-07-21	Africa|hCoV-19/Kenya/NIC 512/2020|EPI ISL 457841|B.1.5|Kenya|2020-03	0.0001757386	Africa
Africa|hCoV-19/Gambia/NPHL-2463/2020|EPI ISL 561254|B.1.1|Gambia|2020	Africa|hCoV-19/Kenya/NIC 512/2020|EPI ISL 457841|B.1.5|Kenya|2020-03	0.0002840143	Africa
Africa|hCoV-19/Gambia/NPHL-2465/2020|EPI ISL 561255|B.1.1|Gambia|2020-07-21	Africa|hCoV-19/Kenya/NIC 512/2020|EPI ISL 457841|B.1.5|Kenya|2020-03	0.0002811601	Africa
Africa|hCoV-19/Gambia/NPHL-2469/2020|EPI ISL 561256|B.1.5.12|Gambia|2020-07-21	Africa|hCoV-19/Kenya/NIC 512/2020|EPI ISL 457841|B.1.5|Kenya|2020-03	0.0002459900	Africa
Africa|hCoV-19/Gambia/NPHL-247/2020|EPI ISL 561257|B.1.1.293|Gambia|2020	Africa|hCoV-19/Kenya/NIC 512/2020|EPI ISL 457841|B.1.5|Kenya|2020-03	0.0002439390	Africa
Africa|hCoV-19/Gambia/NPHL-2470/2020|EPI ISL 561258|B.1.1|Gambia|2020-07-21	Africa|hCoV-19/Kenya/NIC 512/2020|EPI ISL 457841|B.1.5|Kenya|2020-03	0.0002811502	Africa
Africa|hCoV-19/Gambia/NPHL-2472/2020|EPI ISL 561259|B.1.5.12|Gambia|2020-07-21	Africa|hCoV-19/Kenya/NIC 512/2020|EPI ISL 457841|B.1.5|Kenya|2020-03	0.0000351345	Africa
Africa|hCoV-19/Gambia/NPHL-2473/2020|EPI ISL 561260|B.1.5.12|Gambia|2020-07-21	Africa|hCoV-19/Kenya/NIC 512/2020|EPI ISL 457841|B.1.5|Kenya|2020-03	0.0003136556	Africa
Africa|hCoV-19/Gambia/NPHL-2478/2020|EPI ISL 561261|B.1.5.12|Gambia|2020-07-21	Africa|hCoV-19/Kenya/NIC 512/2020|EPI ISL 457841|B.1.5|Kenya|2020-03	0.0001420006	Africa
Africa|hCoV-19/Gambia/NPHL-2497/2020|EPI ISL 561262|B.1.1.242|Gambia|2020-07-21	Africa|hCoV-19/Kenya/NIC 512/2020|EPI ISL 457841|B.1.5|Kenya|2020-03	0.0002840124	Africa
Africa|hCoV-19/Gambia/NPHL-2504/2020|EPI ISL 561264|B.1.5.12|Gambia|2020-07-23	Africa|hCoV-19/Kenya/NIC 512/2020|EPI ISL 457841|B.1.5|Kenya|2020-03	0.0003136677	Africa
Africa|hCoV-19/Gambia/NPHL-2514/2020|EPI ISL 561265|B.1.5.12|Gambia|2020-07-21	Africa|hCoV-19/Kenya/NIC 512/2020|EPI ISL 457841|B.1.5|Kenya|2020-03	0.0002459926	Africa
Africa|hCoV-19/Gambia/NPHL-2521/2020|EPI ISL 561266|B.1.5.12|Gambia|2020-07-23	Africa|hCoV-19/Kenya/NIC 512/2020|EPI ISL 457841|B.1.5|Kenya|2020-03	0.0002459823	Africa
Africa|hCoV-19/Gambia/NPHL-2522/2020|EPI ISL 561267|B.1.1.293|Gambia|2020-07-22	Africa|hCoV-19/Kenya/NIC 512/2020|EPI ISL 457841|B.1.5|Kenya|2020-03	0.0002813974	Africa
Africa|hCoV-19/Gambia/NPHL-2524/2020|EPI ISL 561268|B.1.1|Gambia|2020-07-24	Africa|hCoV-19/Kenya/NIC 512/2020|EPI ISL 457841|B.1.5|Kenya|2020-03	0.0002788059	Africa
Africa|hCoV-19/Gambia/NPHL-2529/2020|EPI ISL 561269|B.1.1.293|Gambia|2020-07-21	Africa|hCoV-19/Kenya/NIC 512/2020|EPI ISL 457841|B.1.5|Kenya|2020-03	0.0002459874	Africa
Africa|hCoV-19/Gambia/NPHL-253/2020|EPI ISL 561270|B.1.1.293|Gambia|2020	Africa|hCoV-19/Kenya/NIC 512/2020|EPI ISL 457841|B.1.5|Kenya|2020-03	0.0002787836	Africa
Africa|hCoV-19/Gambia/NPHL-2537/2020|EPI ISL 561271|B.1.1|Gambia|2020	Africa|hCoV-19/Kenya/NIC 512/2020|EPI ISL 457841|B.1.5|Kenya|2020-03	0.0003162973	Africa
Africa|hCoV-19/Gambia/NPHL-2538/2020|EPI ISL 561272|B.1.5.12|Gambia|2020-07-21	Africa|hCoV-19/Kenya/NIC 512/2020|EPI ISL 457841|B.1.5|Kenya|2020-03	0.0002108323	Africa
Africa|hCoV-19/Gambia/NPHL-2550/2020|EPI ISL 561274|B.1.292|Gambia|2020-07-21	Africa|hCoV-19/Kenya/NIC 512/2020|EPI ISL 457841|B.1.5|Kenya|2020-03	0.0001405484	Africa
Africa|hCoV-19/Gambia/NPHL-2554/2020|EPI ISL 561275|B.1.5.12|Gambia|2020	Africa|hCoV-19/Kenya/NIC 512/2020|EPI ISL 457841|B.1.5|Kenya|2020-03	0.0001405554	Africa
Africa|hCoV-19/Gambia/NPHL-2555/2020|EPI ISL 561276|B.1.1|Gambia|2020-07-21	Africa|hCoV-19/Kenya/NIC 512/2020|EPI ISL 457841|B.1.5|Kenya|2020-03	0.0002840950	Africa
Africa|hCoV-19/Gambia/NPHL-256/2020|EPI ISL 561277|B.1.1.293|Gambia|2020	Africa|hCoV-19/Kenya/NIC 512/2020|EPI ISL 457841|B.1.5|Kenya|2020-03	0.0001742367	Africa
Africa|hCoV-19/Gambia/NPHL-2560/2020|EPI ISL 561278|B.1.1|Gambia|2020	Africa|hCoV-19/Kenya/NIC 512/2020|EPI ISL 457841|B.1.5|Kenya|2020-03	0.0002811403	Africa
Africa|hCoV-19/Gambia/NPHL-2567/2020|EPI ISL 561279|B.1|Gambia|2020	Africa|hCoV-19/Kenya/NIC 512/2020|EPI ISL 457841|B.1.5|Kenya|2020-03	0.0003485315	Africa
Africa|hCoV-19/Gambia/NPHL-2573/2020|EPI ISL 561280|B.1.1.293|Gambia|2020	Africa|hCoV-19/Kenya/NIC 512/2020|EPI ISL 457841|B.1.5|Kenya|2020-03	0.0001405618	Africa
Africa|hCoV-19/Gambia/NPHL-2586/2020|EPI ISL 561281|B.1.5.12|Gambia|2020-07-23	Africa|hCoV-19/Kenya/NIC 512/2020|EPI ISL 457841|B.1.5|Kenya|2020-03	0.0001419719	Africa
Africa|hCoV-19/Gambia/NPHL-2588/2020|EPI ISL 561282|B.1.1|Gambia|2020	Africa|hCoV-19/Kenya/NIC 512/2020|EPI ISL 457841|B.1.5|Kenya|2020-03	0.0003136447	Africa
Africa|hCoV-19/Gambia/NPHL-2615/2020|EPI ISL 561283|B.1.1.293|Gambia|2020-08-18	Africa|hCoV-19/Kenya/NIC 512/2020|EPI ISL 457841|B.1.5|Kenya|2020-03	0.0002787836	Africa
Africa|hCoV-19/Gambia/NPHL-2626/2020|EPI ISL 561284|B.1.1.293|Gambia|2020	Africa|hCoV-19/Kenya/NIC 512/2020|EPI ISL 457841|B.1.5|Kenya|2020-03	0.0001742385	Africa
Africa|hCoV-19/Gambia/NPHL-2640/2020|EPI ISL 561285|B.1.5.12|Gambia|2020-06-17	Africa|hCoV-19/Kenya/NIC 512/2020|EPI ISL 457841|B.1.5|Kenya|2020-03	0.0001393670	Africa
Africa|hCoV-19/Gambia/NPHL-266/2020|EPI ISL 561286|B.1.5.12|Gambia|2020	Africa|hCoV-19/Kenya/NIC 512/2020|EPI ISL 457841|B.1.5|Kenya|2020-03	0.0002108441	Africa
Africa|hCoV-19/Gambia/NPHL-2706/2020|EPI ISL 561287|B.1.292|Gambia|2020	Africa|hCoV-19/Kenya/NIC 512/2020|EPI ISL 457841|B.1.5|Kenya|2020-03	0.0002090542	Africa
Africa|hCoV-19/Gambia/NPHL-2712/2020|EPI ISL 561288|B.1.5.12|Gambia|2020-08-03	Africa|hCoV-19/Kenya/NIC 512/2020|EPI ISL 457841|B.1.5|Kenya|2020-03	0.0002439305	Africa
Africa|hCoV-19/Gambia/NPHL-2727/2020|EPI ISL 561289|B.1.5.12|Gambia|2020-08-04	Africa|hCoV-19/Kenya/NIC 512/2020|EPI ISL 457841|B.1.5|Kenya|2020-03	0.0002439195	Africa
Africa|hCoV-19/Gambia/NPHL-2729/2020|EPI ISL 561290|B.1.1|Gambia|2020-07-23	Africa|hCoV-19/Kenya/NIC 512/2020|EPI ISL 457841|B.1.5|Kenya|2020-03	0.0002787893	Africa
Africa|hCoV-19/Gambia/NPHL-2736/2020|EPI ISL 561291|B.1.1.242|Gambia|2020-07-25	Africa|hCoV-19/Kenya/NIC 512/2020|EPI ISL 457841|B.1.5|Kenya|2020-03	0.0003485026	Africa
Africa|hCoV-19/Gambia/NPHL-2759/2020|EPI ISL 561292|B.1.5.12|Gambia|2020-08-07	Africa|hCoV-19/Kenya/NIC 512/2020|EPI ISL 457841|B.1.5|Kenya|2020-03	0.0001742367	Africa
Africa|hCoV-19/Gambia/NPHL-2762/2020|EPI ISL 561293|B.1.5.12|Gambia|2020-07-25	Africa|hCoV-19/Kenya/NIC 512/2020|EPI ISL 457841|B.1.5|Kenya|2020-03	0.0002787767	Africa
Africa|hCoV-19/Gambia/NPHL-2767/2020|EPI ISL 561294|B.1.1.293|Gambia|2020-07-25	Africa|hCoV-19/Kenya/NIC 512/2020|EPI ISL 457841|B.1.5|Kenya|2020-03	0.0003136457	Africa
Africa|hCoV-19/Gambia/NPHL-2768/2020|EPI ISL 561295|B.1.1.293|Gambia|2020-07-27	Africa|hCoV-19/Kenya/NIC 512/2020|EPI ISL 457841|B.1.5|Kenya|2020-03	0.0002439305	Africa
Africa|hCoV-19/Gambia/NPHL-277/2020|EPI ISL 561296|B.1.5.12|Gambia|2020	Africa|hCoV-19/Kenya/NIC 512/2020|EPI ISL 457841|B.1.5|Kenya|2020-03	0.0002439255	Africa
Africa|hCoV-19/Gambia/NPHL-2785/2020|EPI ISL 561297|B.1.1.242|Gambia|2020-07-27	Africa|hCoV-19/Kenya/NIC 512/2020|EPI ISL 457841|B.1.5|Kenya|2020-03	0.0002787875	Africa
Africa|hCoV-19/Gambia/NPHL-2790/2020|EPI ISL 561298|B.1.1.293|Gambia|2020	Africa|hCoV-19/Kenya/NIC 512/2020|EPI ISL 457841|B.1.5|Kenya|2020-03	0.0003136522	Africa
Africa|hCoV-19/Gambia/NPHL-2825/2020|EPI ISL 561299|B.1.5.12|Gambia|2020	Africa|hCoV-19/Kenya/NIC 512/2020|EPI ISL 457841|B.1.5|Kenya|2020-03	0.0002438965	Africa
Africa|hCoV-19/Gambia/NPHL-287/2020|EPI ISL 561300|B.1.1.293|Gambia|2020	Africa|hCoV-19/Kenya/NIC 512/2020|EPI ISL 457841|B.1.5|Kenya|2020-03	0.0002787991	Africa
Africa|hCoV-19/Gambia/NPHL-2889/2020|EPI ISL 561301|B.1.5.12|Gambia|2020	Africa|hCoV-19/Kenya/NIC 512/2020|EPI ISL 457841|B.1.5|Kenya|2020-03	0.0002839507	Africa
Africa|hCoV-19/Gambia/NPHL-2892/2020|EPI ISL 561302|B.1.5.12|Gambia|2020-09-07	Africa|hCoV-19/Kenya/NIC 512/2020|EPI ISL 457841|B.1.5|Kenya|2020-03	0.0002839507	Africa
Africa|hCoV-19/Gambia/NPHL-290/2020|EPI ISL 561303|B.1.1.293|Gambia|2020	Africa|hCoV-19/Kenya/NIC 512/2020|EPI ISL 457841|B.1.5|Kenya|2020-03	0.0002439305	Africa
Africa|hCoV-19/Gambia/NPHL-2909/2020|EPI ISL 561304|B.1.1.293|Gambia|2020-07-26	Africa|hCoV-19/Kenya/NIC 512/2020|EPI ISL 457841|B.1.5|Kenya|2020-03	0.0002787962	Africa
Africa|hCoV-19/Gambia/NPHL-2984/2020|EPI ISL 561307|B.1.1.293|Gambia|2020	Africa|hCoV-19/Kenya/NIC 512/2020|EPI ISL 457841|B.1.5|Kenya|2020-03	0.0003136664	Africa
Africa|hCoV-19/Gambia/NPHL-299/2020|EPI ISL 561308|B.1.1.293|Gambia|2020	Africa|hCoV-19/Kenya/NIC 512/2020|EPI ISL 457841|B.1.5|Kenya|2020-03	0.0002787894	Africa
Africa|hCoV-19/Gambia/NPHL-3047/2020|EPI ISL 561309|B.1.5.12|Gambia|2020-07-28	Africa|hCoV-19/Kenya/NIC 512/2020|EPI ISL 457841|B.1.5|Kenya|2020-03	0.0002815527	Africa
Africa|hCoV-19/Gambia/NPHL-3055/2020|EPI ISL 561310|B.1.5.12|Gambia|2020-07-17	Africa|hCoV-19/Kenya/NIC 512/2020|EPI ISL 457841|B.1.5|Kenya|2020-03	0.0002787767	Africa
Africa|hCoV-19/Gambia/NPHL-3062/2020|EPI ISL 561311|B.1.5.12|Gambia|2020	Africa|hCoV-19/Kenya/NIC 512/2020|EPI ISL 457841|B.1.5|Kenya|2020-03	0.0002815527	Africa
Africa|hCoV-19/Gambia/NPHL-3079/2020|EPI ISL 561312|B.1.5.12|Gambia|2020-07-27	Africa|hCoV-19/Kenya/NIC 512/2020|EPI ISL 457841|B.1.5|Kenya|2020-03	0.0002839507	Africa
Africa|hCoV-19/Gambia/NPHL-3206/2020|EPI ISL 561313|B.1.1.293|Gambia|2020	Africa|hCoV-19/Kenya/NIC 512/2020|EPI ISL 457841|B.1.5|Kenya|2020-03	0.0003485183	Africa
Africa|hCoV-19/Gambia/NPHL-3254/2020|EPI ISL 561315|B.1.5.12|Gambia|2020-07-28	Africa|hCoV-19/Kenya/NIC 512/2020|EPI ISL 457841|B.1.5|Kenya|2020-03	0.0002811275	Africa
Africa|hCoV-19/Gambia/NPHL-3281/2020|EPI ISL 561316|B.1.1|Gambia|2020-07-28	Africa|hCoV-19/Kenya/NIC 512/2020|EPI ISL 457841|B.1.5|Kenya|2020-03	0.0003976301	Africa
Africa|hCoV-19/Gambia/NPHL-483B/2020|EPI ISL 561318|B.1.1|Gambia|2020	Africa|hCoV-19/Kenya/NIC 512/2020|EPI ISL 457841|B.1.5|Kenya|2020-03	0.0003977998	Africa
Africa|hCoV-19/Gambia/NPHL-704/2020|EPI ISL 561320|B.1.1.293|Gambia|2020	Africa|hCoV-19/Kenya/NIC 512/2020|EPI ISL 457841|B.1.5|Kenya|2020-03	0.0004922006	Africa
Africa|hCoV-19/Gambia/NPHL-737/2020|EPI ISL 561323|B.1.1.293|Gambia|2020	Africa|hCoV-19/Kenya/NIC 512/2020|EPI ISL 457841|B.1.5|Kenya|2020-03	0.0002108367	Africa
Africa|hCoV-19/Gambia/NPHL-748/2020|EPI ISL 561324|B.1.1|Gambia|2020	Africa|hCoV-19/Kenya/NIC 512/2020|EPI ISL 457841|B.1.5|Kenya|2020-03	0.0002439441	Africa
Africa|hCoV-19/Gambia/NPHL-758/2020|EPI ISL 561326|B.1.1.293|Gambia|2020	Africa|hCoV-19/Kenya/NIC 512/2020|EPI ISL 457841|B.1.5|Kenya|2020-03	0.0001063732	Africa
Africa|hCoV-19/Gambia/NPHL-760/2020|EPI ISL 561327|B.1.5|Gambia|2020	Africa|hCoV-19/Kenya/NIC 512/2020|EPI ISL 457841|B.1.5|Kenya|2020-03	0.0000348448	Africa
Africa|hCoV-19/Gambia/NPHL-790/2020|EPI ISL 561329|B.1.5|Gambia|2020	Africa|hCoV-19/Kenya/NIC 512/2020|EPI ISL 457841|B.1.5|Kenya|2020-03	0.0000000000	Africa
Africa|hCoV-19/Gambia/NPHL-923/2020|EPI ISL 561330|B.1.5.12|Gambia|2020	Africa|hCoV-19/Kenya/NIC 512/2020|EPI ISL 457841|B.1.5|Kenya|2020-03	0.0001742166	Africa
Africa|hCoV-19/Gambia/NPHL-930/2020|EPI ISL 561331|B.1.5|Gambia|2020	Africa|hCoV-19/Kenya/NIC 512/2020|EPI ISL 457841|B.1.5|Kenya|2020-03	0.0000351373	Africa
Africa|hCoV-19/Gambia/NPHL-941/2020|EPI ISL 561332|B.1.5.12|Gambia|2020	Africa|hCoV-19/Kenya/NIC 512/2020|EPI ISL 457841|B.1.5|Kenya|2020-03	0.0002090592	Africa
Africa|hCoV-19/Gambia/NPHL-956/2020|EPI ISL 561334|B.1.5.12|Gambia|2020	Africa|hCoV-19/Kenya/NIC 512/2020|EPI ISL 457841|B.1.5|Kenya|2020-03	0.0002108323	Africa
Africa|hCoV-19/Ghana/1651 S3/2020|EPI ISL 422387|A.11|Ghana|2020-03-25	Africa|hCoV-19/Kenya/NIC 512/2020|EPI ISL 457841|B.1.5|Kenya|2020-03	0.0003541506	Africa
Africa|hCoV-19/Ghana/1659 S14/2020|EPI ISL 422405|B.1.220|Ghana|2020-03-25	Africa|hCoV-19/Kenya/NIC 512/2020|EPI ISL 457841|B.1.5|Kenya|2020-03	0.0000718376	Africa
Africa|hCoV-19/Ghana/2230 S4/2020|EPI ISL 422390|B.40|Ghana|2020-03-25	Africa|hCoV-19/Kenya/NIC 512/2020|EPI ISL 457841|B.1.5|Kenya|2020-03	0.0002792604	Africa
Africa|hCoV-19/Ghana/2333 S5/2020|EPI ISL 422394|B.1.3|Ghana|2020-03-27	Africa|hCoV-19/Kenya/NIC 512/2020|EPI ISL 457841|B.1.5|Kenya|2020-03	0.0001747481	Africa
Africa|hCoV-19/Ghana/2573 S27/2020|EPI ISL 515082|A|Ghana|2020-03-29	Africa|hCoV-19/Kenya/NIC 512/2020|EPI ISL 457841|B.1.5|Kenya|2020-03	0.0004879394	Africa
Africa|hCoV-19/Ghana/2666 S32/2020|EPI ISL 515083|A|Ghana|2020-03-27	Africa|hCoV-19/Kenya/NIC 512/2020|EPI ISL 457841|B.1.5|Kenya|2020-03	0.0000000000	Africa
Africa|hCoV-19/Ghana/2709 S25/2020|EPI ISL 515084|B.1|Ghana|2020-03-28	Africa|hCoV-19/Kenya/NIC 512/2020|EPI ISL 457841|B.1.5|Kenya|2020-03	0.0002091656	Africa
Africa|hCoV-19/Ghana/2828 S6/2020|EPI ISL 422397|A.11|Ghana|2020-03-29	Africa|hCoV-19/Kenya/NIC 512/2020|EPI ISL 457841|B.1.5|Kenya|2020-03	0.0004895824	Africa
Africa|hCoV-19/Ghana/2852 S30/2020|EPI ISL 515085|B.6|Ghana|2020-03-28	Africa|hCoV-19/Kenya/NIC 512/2020|EPI ISL 457841|B.1.5|Kenya|2020-03	0.0001060214	Africa
Africa|hCoV-19/Ghana/2914 S8/2020|EPI ISL 422399|B.1.1|Ghana|2020-03-30	Africa|hCoV-19/Kenya/NIC 512/2020|EPI ISL 457841|B.1.5|Kenya|2020-03	0.0001412935	Africa
Africa|hCoV-19/Ghana/34927 S20/2020|EPI ISL 515086|A.11|Ghana|2020-05-23	Africa|hCoV-19/Kenya/NIC 512/2020|EPI ISL 457841|B.1.5|Kenya|2020-03	0.0003833341	Africa
Africa|hCoV-19/Ghana/34928 S21/2020|EPI ISL 515087|A.11|Ghana|2020-05-23	Africa|hCoV-19/Kenya/NIC 512/2020|EPI ISL 457841|B.1.5|Kenya|2020-03	0.0004879344	Africa
Africa|hCoV-19/Ghana/34980 S22/2020|EPI ISL 515088|B.1.1|Ghana|2020-05-23	Africa|hCoV-19/Kenya/NIC 512/2020|EPI ISL 457841|B.1.5|Kenya|2020-03	0.0001414798	Africa
Africa|hCoV-19/Ghana/34983 S40/2020|EPI ISL 515089|B.1.1|Ghana|2020-05-23	Africa|hCoV-19/Kenya/NIC 512/2020|EPI ISL 457841|B.1.5|Kenya|2020-03	0.0002091081	Africa
Africa|hCoV-19/Ghana/35012 S17/2020|EPI ISL 515090|B.1.1|Ghana|2020-05-23	Africa|hCoV-19/Kenya/NIC 512/2020|EPI ISL 457841|B.1.5|Kenya|2020-03	0.0001742306	Africa
Africa|hCoV-19/Ghana/35019 S18/2020|EPI ISL 515091|B.1.1|Ghana|2020-05-23	Africa|hCoV-19/Kenya/NIC 512/2020|EPI ISL 457841|B.1.5|Kenya|2020-03	0.0001053847	Africa
Africa|hCoV-19/Ghana/35183 S24/2020|EPI ISL 515092|A|Ghana|2020-05-24	Africa|hCoV-19/Kenya/NIC 512/2020|EPI ISL 457841|B.1.5|Kenya|2020-03	0.0000000000	Africa
Africa|hCoV-19/Ghana/35280 S41/2020|EPI ISL 515093|A|Ghana|2020-05-24	Africa|hCoV-19/Kenya/NIC 512/2020|EPI ISL 457841|B.1.5|Kenya|2020-03	0.0003869570	Africa
Africa|hCoV-19/Ghana/35394 S49/2020|EPI ISL 515094|B.1.1.307|Ghana|2020-05-24	Africa|hCoV-19/Kenya/NIC 512/2020|EPI ISL 457841|B.1.5|Kenya|2020-03	0.0001406655	Africa
Africa|hCoV-19/Ghana/35466 S19/2020|EPI ISL 515095|B.1.1|Ghana|2020-05-24	Africa|hCoV-19/Kenya/NIC 512/2020|EPI ISL 457841|B.1.5|Kenya|2020-03	0.0001393704	Africa
Africa|hCoV-19/Ghana/35563 S37/2020|EPI ISL 515096|A.11|Ghana|2020-05-24	Africa|hCoV-19/Kenya/NIC 512/2020|EPI ISL 457841|B.1.5|Kenya|2020-03	0.0005227722	Africa
Africa|hCoV-19/Ghana/36523 S23/2020|EPI ISL 515097|A|Ghana|2020-05-27	Africa|hCoV-19/Kenya/NIC 512/2020|EPI ISL 457841|B.1.5|Kenya|2020-03	0.0000352642	Africa
Africa|hCoV-19/Ghana/81216 S36/2020|EPI ISL 515098|A|Ghana|2020-05-20	Africa|hCoV-19/Kenya/NIC 512/2020|EPI ISL 457841|B.1.5|Kenya|2020-03	0.0004883017	Africa
Africa|hCoV-19/Ghana/81219 S34/2020|EPI ISL 515099|B.1.1|Ghana|2020-05-20	Africa|hCoV-19/Kenya/NIC 512/2020|EPI ISL 457841|B.1.5|Kenya|2020-03	0.0001045584	Africa
Africa|hCoV-19/Ghana/82879 S48/2020|EPI ISL 515100|B.1|Ghana|2020-05-20	Africa|hCoV-19/Kenya/NIC 512/2020|EPI ISL 457841|B.1.5|Kenya|2020-03	0.0002090738	Africa
Africa|hCoV-19/Ghana/83637 S29/2020|EPI ISL 515101|B.1.1|Ghana|2020-05-22	Africa|hCoV-19/Kenya/NIC 512/2020|EPI ISL 457841|B.1.5|Kenya|2020-03	0.0001393835	Africa
Africa|hCoV-19/Ghana/84049 S31/2020|EPI ISL 515102|B.1|Ghana|2020-05-25	Africa|hCoV-19/Kenya/NIC 512/2020|EPI ISL 457841|B.1.5|Kenya|2020-03	0.0002439211	Africa
Africa|hCoV-19/Ghana/84162 S45/2020|EPI ISL 515103|A|Ghana|2020-04-25	Africa|hCoV-19/Kenya/NIC 512/2020|EPI ISL 457841|B.1.5|Kenya|2020-03	0.0003518669	Africa
Africa|hCoV-19/Ghana/84182 S43/2020|EPI ISL 515104|B.1.1|Ghana|2020-05-25	Africa|hCoV-19/Kenya/NIC 512/2020|EPI ISL 457841|B.1.5|Kenya|2020-03	0.0002812717	Africa
Africa|hCoV-19/Ghana/84210 S44/2020|EPI ISL 515105|A|Ghana|2020-05-24	Africa|hCoV-19/Kenya/NIC 512/2020|EPI ISL 457841|B.1.5|Kenya|2020-03	0.0004183811	Africa
Africa|hCoV-19/Ghana/84218 S47/2020|EPI ISL 515106|A|Ghana|2020-05-25	Africa|hCoV-19/Kenya/NIC 512/2020|EPI ISL 457841|B.1.5|Kenya|2020-03	0.0004930318	Africa
Africa|hCoV-19/Ghana/84260 S28/2020|EPI ISL 515107|A|Ghana|2020-05-25	Africa|hCoV-19/Kenya/NIC 512/2020|EPI ISL 457841|B.1.5|Kenya|2020-03	0.0003509409	Africa
Africa|hCoV-19/Ghana/84279 S42/2020|EPI ISL 515108|B.1|Ghana|2020-05-25	Africa|hCoV-19/Kenya/NIC 512/2020|EPI ISL 457841|B.1.5|Kenya|2020-03	0.0002439466	Africa
Africa|hCoV-19/Ghana/84301 S35/2020|EPI ISL 515109|A.11|Ghana|2020-05-24	Africa|hCoV-19/Kenya/NIC 512/2020|EPI ISL 457841|B.1.5|Kenya|2020-03	0.0003583801	Africa
Africa|hCoV-19/Ghana/84430 S51/2020|EPI ISL 515110|B.1.1.307|Ghana|2020-05-25	Africa|hCoV-19/Kenya/NIC 512/2020|EPI ISL 457841|B.1.5|Kenya|2020-03	0.0001393816	Africa
Africa|hCoV-19/Ghana/84438 S50/2020|EPI ISL 515111|A|Ghana|2020-05-24	Africa|hCoV-19/Kenya/NIC 512/2020|EPI ISL 457841|B.1.5|Kenya|2020-03	0.0003499587	Africa
Africa|hCoV-19/Ghana/84484 S16/2020|EPI ISL 515112|B.1.1|Ghana|2020-05-25	Africa|hCoV-19/Kenya/NIC 512/2020|EPI ISL 457841|B.1.5|Kenya|2020-03	0.0002112746	Africa
Africa|hCoV-19/Ghana/KATH23/2020|EPI ISL 515181|A.11|Ghana|2020-03-22	Africa|hCoV-19/Kenya/NIC 512/2020|EPI ISL 457841|B.1.5|Kenya|2020-03	0.0003485147	Africa
Africa|hCoV-19/Ghana/TTH10/2020|EPI ISL 515182|A|Ghana|2020-03-27	Africa|hCoV-19/Kenya/NIC 512/2020|EPI ISL 457841|B.1.5|Kenya|2020-03	0.0003136240	Africa
Africa|hCoV-19/Ghana/TTH11/2020|EPI ISL 515183|A|Ghana|2020-03-27	Africa|hCoV-19/Kenya/NIC 512/2020|EPI ISL 457841|B.1.5|Kenya|2020-03	0.0003146985	Africa
Africa|hCoV-19/Ghana/TTH6/2020|EPI ISL 515248|A|Ghana|2020-03-27	Africa|hCoV-19/Kenya/NIC 512/2020|EPI ISL 457841|B.1.5|Kenya|2020-03	0.0003654417	Africa
Africa|hCoV-19/Kenya/C1092/2020|EPI ISL 457849|B.1.5|Kenya|2020-04-18	Africa|hCoV-19/Kenya/NIC 512/2020|EPI ISL 457841|B.1.5|Kenya|2020-03	0.0000359506	Africa
Africa|hCoV-19/Kenya/C1102/2020|EPI ISL 568708|B.1.5|Kenya|2020-04-19	Africa|hCoV-19/Kenya/NIC 512/2020|EPI ISL 457841|B.1.5|Kenya|2020-03	0.0001407728	Africa
Africa|hCoV-19/Kenya/C1162/2020|EPI ISL 457850|B.1.5|Kenya|2020-04-19	Africa|hCoV-19/Kenya/NIC 512/2020|EPI ISL 457841|B.1.5|Kenya|2020-03	0.0000000000	Africa
Africa|hCoV-19/Kenya/C1216/2020|EPI ISL 457854|B.1.5|Kenya|2020-04-19	Africa|hCoV-19/Kenya/NIC 512/2020|EPI ISL 457841|B.1.5|Kenya|2020-03	0.0000348371	Africa
Africa|hCoV-19/Kenya/C1292/2020|EPI ISL 457856|B|Kenya|2020-04-20	Africa|hCoV-19/Kenya/NIC 512/2020|EPI ISL 457841|B.1.5|Kenya|2020-03	0.0000352054	Africa
Africa|hCoV-19/Kenya/C1357/2020|EPI ISL 457858|B.1.5|Kenya|2020-04-20	Africa|hCoV-19/Kenya/NIC 512/2020|EPI ISL 457841|B.1.5|Kenya|2020-03	0.0000000000	Africa
Africa|hCoV-19/Kenya/C1422/2020|EPI ISL 457861|B.1|Kenya|2020-04-20	Africa|hCoV-19/Kenya/NIC 512/2020|EPI ISL 457841|B.1.5|Kenya|2020-03	0.0000362684	Africa
Africa|hCoV-19/Kenya/C1499/2020|EPI ISL 457863|B.1.5|Kenya|2020-04-20	Africa|hCoV-19/Kenya/NIC 512/2020|EPI ISL 457841|B.1.5|Kenya|2020-03	0.0000352022	Africa
Africa|hCoV-19/Kenya/C1646/2020|EPI ISL 457865|B.1.5|Kenya|2020-04-21	Africa|hCoV-19/Kenya/NIC 512/2020|EPI ISL 457841|B.1.5|Kenya|2020-03	0.0000000000	Africa
Africa|hCoV-19/Kenya/C1739/2020|EPI ISL 457866|B|Kenya|2020-04-22	Africa|hCoV-19/Kenya/NIC 512/2020|EPI ISL 457841|B.1.5|Kenya|2020-03	0.0000361605	Africa
Africa|hCoV-19/Kenya/C1751/2020|EPI ISL 457867|B.1.5|Kenya|2020-04-22	Africa|hCoV-19/Kenya/NIC 512/2020|EPI ISL 457841|B.1.5|Kenya|2020-03	0.0000000000	Africa
Africa|hCoV-19/Kenya/C21582/2020|EPI ISL 568872|B.1|Kenya|2020-06-22	Africa|hCoV-19/Kenya/NIC 512/2020|EPI ISL 457841|B.1.5|Kenya|2020-03	0.0002439246	Africa
Africa|hCoV-19/Kenya/C22/2020|EPI ISL 457845|B.1.5|Kenya|2020-03-17	Africa|hCoV-19/Kenya/NIC 512/2020|EPI ISL 457841|B.1.5|Kenya|2020-03	0.0000000000	Africa
Africa|hCoV-19/Kenya/C2439/2020|EPI ISL 457877|B.1.5|Kenya|2020-04-24	Africa|hCoV-19/Kenya/NIC 512/2020|EPI ISL 457841|B.1.5|Kenya|2020-03	0.0000704107	Africa
Africa|hCoV-19/Kenya/C2449/2020|EPI ISL 457878|B.1.5|Kenya|2020-04-24	Africa|hCoV-19/Kenya/NIC 512/2020|EPI ISL 457841|B.1.5|Kenya|2020-03	0.0000714145	Africa
Africa|hCoV-19/Kenya/C2469/2020|EPI ISL 457879|B.1.5|Kenya|2020-04-24	Africa|hCoV-19/Kenya/NIC 512/2020|EPI ISL 457841|B.1.5|Kenya|2020-03	0.0000000000	Africa
Africa|hCoV-19/Kenya/C253/2020|EPI ISL 457868|B.1|Kenya|2020-04-03	Africa|hCoV-19/Kenya/NIC 512/2020|EPI ISL 457841|B.1.5|Kenya|2020-03	0.0000348387	Africa
Africa|hCoV-19/Kenya/C256/2020|EPI ISL 568697|B.1.5|Kenya|2020-04-04	Africa|hCoV-19/Kenya/NIC 512/2020|EPI ISL 457841|B.1.5|Kenya|2020-03	0.0000724955	Africa
Africa|hCoV-19/Kenya/C2582/2020|EPI ISL 457883|B.1.5|Kenya|2020-04-25	Africa|hCoV-19/Kenya/NIC 512/2020|EPI ISL 457841|B.1.5|Kenya|2020-03	0.0000718042	Africa
Africa|hCoV-19/Kenya/C2685/2020|EPI ISL 457884|B.1.5|Kenya|2020-04-25	Africa|hCoV-19/Kenya/NIC 512/2020|EPI ISL 457841|B.1.5|Kenya|2020-03	0.0000698077	Africa
Africa|hCoV-19/Kenya/C2777/2020|EPI ISL 457887|B.1|Kenya|2020-04-26	Africa|hCoV-19/Kenya/NIC 512/2020|EPI ISL 457841|B.1.5|Kenya|2020-03	0.0000000000	Africa
Africa|hCoV-19/Kenya/C2826/2020|EPI ISL 457891|B.1.5|Kenya|2020-04-27	Africa|hCoV-19/Kenya/NIC 512/2020|EPI ISL 457841|B.1.5|Kenya|2020-03	0.0000000000	Africa
Africa|hCoV-19/Kenya/C2847/2020|EPI ISL 457892|B.1.5|Kenya|2020-04-27	Africa|hCoV-19/Kenya/NIC 512/2020|EPI ISL 457841|B.1.5|Kenya|2020-03	0.0000000000	Africa
Africa|hCoV-19/Kenya/C293/2020|EPI ISL 457871|A|Kenya|2020-04-04	Africa|hCoV-19/Kenya/NIC 512/2020|EPI ISL 457841|B.1.5|Kenya|2020-03	0.0003189009	Africa
Africa|hCoV-19/Kenya/C310/2020|EPI ISL 457874|B.4|Kenya|2020-04-04	Africa|hCoV-19/Kenya/NIC 512/2020|EPI ISL 457841|B.1.5|Kenya|2020-03	0.0004880905	Africa
Africa|hCoV-19/Kenya/C3129/2020|EPI ISL 457897|B.1.5|Kenya|2020-04-28	Africa|hCoV-19/Kenya/NIC 512/2020|EPI ISL 457841|B.1.5|Kenya|2020-03	0.0000350295	Africa
Africa|hCoV-19/Kenya/C314/2020|EPI ISL 457875|A|Kenya|2020-04-04	Africa|hCoV-19/Kenya/NIC 512/2020|EPI ISL 457841|B.1.5|Kenya|2020-03	0.0003833434	Africa
Africa|hCoV-19/Kenya/C316/2020|EPI ISL 457876|B.4|Kenya|2020-04-04	Africa|hCoV-19/Kenya/NIC 512/2020|EPI ISL 457841|B.1.5|Kenya|2020-03	0.0004926639	Africa
Africa|hCoV-19/Kenya/C3194/2020|EPI ISL 457901|B.1.5|Kenya|2020-04-28	Africa|hCoV-19/Kenya/NIC 512/2020|EPI ISL 457841|B.1.5|Kenya|2020-03	0.0000718023	Africa
Africa|hCoV-19/Kenya/C3205/2020|EPI ISL 457902|B.1.5|Kenya|2020-04-28	Africa|hCoV-19/Kenya/NIC 512/2020|EPI ISL 457841|B.1.5|Kenya|2020-03	0.0000000000	Africa
Africa|hCoV-19/Kenya/C3208/2020|EPI ISL 457903|B.1.5|Kenya|2020-04-28	Africa|hCoV-19/Kenya/NIC 512/2020|EPI ISL 457841|B.1.5|Kenya|2020-03	0.0000000000	Africa
Africa|hCoV-19/Kenya/C3381/2020|EPI ISL 568714|B.1.5|Kenya|2020-04-30	Africa|hCoV-19/Kenya/NIC 512/2020|EPI ISL 457841|B.1.5|Kenya|2020-03	0.0000352013	Africa
Africa|hCoV-19/Kenya/C3427/2020|EPI ISL 457906|B.1.5|Kenya|2020-04-29	Africa|hCoV-19/Kenya/NIC 512/2020|EPI ISL 457841|B.1.5|Kenya|2020-03	0.0000703362	Africa
Africa|hCoV-19/Kenya/C3457/2020|EPI ISL 568715|B.1|Kenya|2020-04-30	Africa|hCoV-19/Kenya/NIC 512/2020|EPI ISL 457841|B.1.5|Kenya|2020-03	0.0001067061	Africa
Africa|hCoV-19/Kenya/C3739/2020|EPI ISL 568717|B.1.5|Kenya|2020-05-04	Africa|hCoV-19/Kenya/NIC 512/2020|EPI ISL 457841|B.1.5|Kenya|2020-03	0.0000000000	Africa
Africa|hCoV-19/Kenya/C389/2020|EPI ISL 568698|B.1.5|Kenya|2020-04-07	Africa|hCoV-19/Kenya/NIC 512/2020|EPI ISL 457841|B.1.5|Kenya|2020-03	0.0000000000	Africa
Africa|hCoV-19/Kenya/C3980/2020|EPI ISL 568719|B.1|Kenya|2020-05-05	Africa|hCoV-19/Kenya/NIC 512/2020|EPI ISL 457841|B.1.5|Kenya|2020-03	0.0000354530	Africa
Africa|hCoV-19/Kenya/C4083/2020|EPI ISL 568721|B.1.5|Kenya|2020-05-05	Africa|hCoV-19/Kenya/NIC 512/2020|EPI ISL 457841|B.1.5|Kenya|2020-03	0.0000728430	Africa
Africa|hCoV-19/Kenya/C4195/2020|EPI ISL 568723|B.1.5|Kenya|2020-06-05	Africa|hCoV-19/Kenya/NIC 512/2020|EPI ISL 457841|B.1.5|Kenya|2020-03	0.0000000000	Africa
Africa|hCoV-19/Kenya/C4199/2020|EPI ISL 568724|B.1.5|Kenya|2020-05-06	Africa|hCoV-19/Kenya/NIC 512/2020|EPI ISL 457841|B.1.5|Kenya|2020-03	0.0000711409	Africa
Africa|hCoV-19/Kenya/C4214/2020|EPI ISL 568725|B.1|Kenya|2020-06-05	Africa|hCoV-19/Kenya/NIC 512/2020|EPI ISL 457841|B.1.5|Kenya|2020-03	0.0000348371	Africa
Africa|hCoV-19/Kenya/C4419/2020|EPI ISL 568727|B.1|Kenya|2020-05-07	Africa|hCoV-19/Kenya/NIC 512/2020|EPI ISL 457841|B.1.5|Kenya|2020-03	0.0001046204	Africa
Africa|hCoV-19/Kenya/C4420/2020|EPI ISL 568728|B.1.5|Kenya|2020-05-07	Africa|hCoV-19/Kenya/NIC 512/2020|EPI ISL 457841|B.1.5|Kenya|2020-03	0.0000718074	Africa
Africa|hCoV-19/Kenya/C4585/2020|EPI ISL 568730|B.1.5|Kenya|2020-05-08	Africa|hCoV-19/Kenya/NIC 512/2020|EPI ISL 457841|B.1.5|Kenya|2020-03	0.0000352029	Africa
Africa|hCoV-19/Kenya/C460/2020|EPI ISL 457910|B.1.5|Kenya|2020-04-08	Africa|hCoV-19/Kenya/NIC 512/2020|EPI ISL 457841|B.1.5|Kenya|2020-03	0.0000000000	Africa
Africa|hCoV-19/Kenya/C4691/2020|EPI ISL 568733|B.1.5|Kenya|2020-05-09	Africa|hCoV-19/Kenya/NIC 512/2020|EPI ISL 457841|B.1.5|Kenya|2020-03	0.0000000000	Africa
Africa|hCoV-19/Kenya/C4710/2020|EPI ISL 568735|B.1.5|Kenya|2020-05-08	Africa|hCoV-19/Kenya/NIC 512/2020|EPI ISL 457841|B.1.5|Kenya|2020-03	0.0001045205	Africa
Africa|hCoV-19/Kenya/C4717/2020|EPI ISL 568737|B.1.5|Kenya|2020-05-08	Africa|hCoV-19/Kenya/NIC 512/2020|EPI ISL 457841|B.1.5|Kenya|2020-03	0.0000368551	Africa
Africa|hCoV-19/Kenya/C4872/2020|EPI ISL 568741|B.1.5|Kenya|2020-05-08	Africa|hCoV-19/Kenya/NIC 512/2020|EPI ISL 457841|B.1.5|Kenya|2020-03	0.0000355457	Africa
Africa|hCoV-19/Kenya/C4895/2020|EPI ISL 568742|B.1.5|Kenya|2020-05-08	Africa|hCoV-19/Kenya/NIC 512/2020|EPI ISL 457841|B.1.5|Kenya|2020-03	0.0001067366	Africa
Africa|hCoV-19/Kenya/C5008/2020|EPI ISL 568744|B.1|Kenya|2020-05-08	Africa|hCoV-19/Kenya/NIC 512/2020|EPI ISL 457841|B.1.5|Kenya|2020-03	0.0000359374	Africa
Africa|hCoV-19/Kenya/C5011/2020|EPI ISL 568745|B.1.5|Kenya|2020-05-08	Africa|hCoV-19/Kenya/NIC 512/2020|EPI ISL 457841|B.1.5|Kenya|2020-03	0.0000704222	Africa
Africa|hCoV-19/Kenya/C5119/2020|EPI ISL 568750|B.1|Kenya|2020-05-09	Africa|hCoV-19/Kenya/NIC 512/2020|EPI ISL 457841|B.1.5|Kenya|2020-03	0.0000352054	Africa
Africa|hCoV-19/Kenya/C5177/2020|EPI ISL 568752|B.1.5|Kenya|2020-05-09	Africa|hCoV-19/Kenya/NIC 512/2020|EPI ISL 457841|B.1.5|Kenya|2020-03	0.0000355731	Africa
Africa|hCoV-19/Kenya/C5178/2020|EPI ISL 568753|B.1.5|Kenya|2020-05-09	Africa|hCoV-19/Kenya/NIC 512/2020|EPI ISL 457841|B.1.5|Kenya|2020-03	0.0000362828	Africa
Africa|hCoV-19/Kenya/C5246/2020|EPI ISL 568754|B.1.5|Kenya|2020-05-09	Africa|hCoV-19/Kenya/NIC 512/2020|EPI ISL 457841|B.1.5|Kenya|2020-03	0.0000352418	Africa
Africa|hCoV-19/Kenya/C5288/2020|EPI ISL 568755|B.1.5|Kenya|2020-05-10	Africa|hCoV-19/Kenya/NIC 512/2020|EPI ISL 457841|B.1.5|Kenya|2020-03	0.0000711817	Africa
Africa|hCoV-19/Kenya/C5289/2020|EPI ISL 568756|B.1.5|Kenya|2020-05-10	Africa|hCoV-19/Kenya/NIC 512/2020|EPI ISL 457841|B.1.5|Kenya|2020-03	0.0000000000	Africa
Africa|hCoV-19/Kenya/C5328/2020|EPI ISL 568760|B.1.5|Kenya|2020-05-10	Africa|hCoV-19/Kenya/NIC 512/2020|EPI ISL 457841|B.1.5|Kenya|2020-03	0.0000355798	Africa
Africa|hCoV-19/Kenya/C5335/2020|EPI ISL 568762|B.1.5|Kenya|2020-05-10	Africa|hCoV-19/Kenya/NIC 512/2020|EPI ISL 457841|B.1.5|Kenya|2020-03	0.0000356115	Africa
Africa|hCoV-19/Kenya/C5384/2020|EPI ISL 568764|B.1.5|Kenya|2020-05-10	Africa|hCoV-19/Kenya/NIC 512/2020|EPI ISL 457841|B.1.5|Kenya|2020-03	0.0001045205	Africa
Africa|hCoV-19/Kenya/C54/2020|EPI ISL 457847|B.1|Kenya|2020-03-24	Africa|hCoV-19/Kenya/NIC 512/2020|EPI ISL 457841|B.1.5|Kenya|2020-03	0.0000696757	Africa
Africa|hCoV-19/Kenya/C544/2020|EPI ISL 457911|B.1.5|Kenya|2020-04-10	Africa|hCoV-19/Kenya/NIC 512/2020|EPI ISL 457841|B.1.5|Kenya|2020-03	0.0000000000	Africa
Africa|hCoV-19/Kenya/C5442/2020|EPI ISL 568767|B.1.5|Kenya|2020-05-10	Africa|hCoV-19/Kenya/NIC 512/2020|EPI ISL 457841|B.1.5|Kenya|2020-03	0.0000704107	Africa
Africa|hCoV-19/Kenya/C569/2020|EPI ISL 568700|B.1|Kenya|2020-04-12	Africa|hCoV-19/Kenya/NIC 512/2020|EPI ISL 457841|B.1.5|Kenya|2020-03	0.0000362881	Africa
Africa|hCoV-19/Kenya/C5695/2020|EPI ISL 568770|B.1.5|Kenya|2020-05-11	Africa|hCoV-19/Kenya/NIC 512/2020|EPI ISL 457841|B.1.5|Kenya|2020-03	0.0001056206	Africa
Africa|hCoV-19/Kenya/C5701/2020|EPI ISL 568772|B.1|Kenya|2020-05-11	Africa|hCoV-19/Kenya/NIC 512/2020|EPI ISL 457841|B.1.5|Kenya|2020-03	0.0000352038	Africa
Africa|hCoV-19/Kenya/C571/2020|EPI ISL 568702|A|Kenya|2020-04-12	Africa|hCoV-19/Kenya/NIC 512/2020|EPI ISL 457841|B.1.5|Kenya|2020-03	0.0003484783	Africa
Africa|hCoV-19/Kenya/C5767/2020|EPI ISL 568773|B.1.5|Kenya|2020-05-11	Africa|hCoV-19/Kenya/NIC 512/2020|EPI ISL 457841|B.1.5|Kenya|2020-03	0.0001451621	Africa
Africa|hCoV-19/Kenya/C5811/2020|EPI ISL 568775|B.1.5|Kenya|2020-05-11	Africa|hCoV-19/Kenya/NIC 512/2020|EPI ISL 457841|B.1.5|Kenya|2020-03	0.0000352038	Africa
Africa|hCoV-19/Kenya/C5813/2020|EPI ISL 568776|B.1|Kenya|2020-05-11	Africa|hCoV-19/Kenya/NIC 512/2020|EPI ISL 457841|B.1.5|Kenya|2020-03	0.0000355731	Africa
Africa|hCoV-19/Kenya/C5835/2020|EPI ISL 568777|B.1.5|Kenya|2020-05-12	Africa|hCoV-19/Kenya/NIC 512/2020|EPI ISL 457841|B.1.5|Kenya|2020-03	0.0000710980	Africa
Africa|hCoV-19/Kenya/C587/2020|EPI ISL 457912|B.1.5|Kenya|2020-04-11	Africa|hCoV-19/Kenya/NIC 512/2020|EPI ISL 457841|B.1.5|Kenya|2020-03	0.0000361130	Africa
Africa|hCoV-19/Kenya/C589/2020|EPI ISL 457913|B.1.5|Kenya|2020-04-11	Africa|hCoV-19/Kenya/NIC 512/2020|EPI ISL 457841|B.1.5|Kenya|2020-03	0.0000000000	Africa
Africa|hCoV-19/Kenya/C5902/2020|EPI ISL 568779|B.1.5|Kenya|2020-05-12	Africa|hCoV-19/Kenya/NIC 512/2020|EPI ISL 457841|B.1.5|Kenya|2020-03	0.0000355782	Africa
Africa|hCoV-19/Kenya/C5911/2020|EPI ISL 568780|B.1.5|Kenya|2020-05-12	Africa|hCoV-19/Kenya/NIC 512/2020|EPI ISL 457841|B.1.5|Kenya|2020-03	0.0000359319	Africa
Africa|hCoV-19/Kenya/C5914/2020|EPI ISL 568782|B.1.5|Kenya|2020-05-12	Africa|hCoV-19/Kenya/NIC 512/2020|EPI ISL 457841|B.1.5|Kenya|2020-03	0.0000704802	Africa
Africa|hCoV-19/Kenya/C6186/2020|EPI ISL 568787|B.1.5|Kenya|2020-05-13	Africa|hCoV-19/Kenya/NIC 512/2020|EPI ISL 457841|B.1.5|Kenya|2020-03	0.0001067418	Africa
Africa|hCoV-19/Kenya/C6255/2020|EPI ISL 568790|B.1.1.33|Kenya|2020-05-13	Africa|hCoV-19/Kenya/NIC 512/2020|EPI ISL 457841|B.1.5|Kenya|2020-03	0.0003171587	Africa
Africa|hCoV-19/Kenya/C6298/2020|EPI ISL 568792|B.1|Kenya|2020-05-13	Africa|hCoV-19/Kenya/NIC 512/2020|EPI ISL 457841|B.1.5|Kenya|2020-03	0.0000362812	Africa
Africa|hCoV-19/Kenya/C6369/2020|EPI ISL 568794|B.1|Kenya|2020-05-14	Africa|hCoV-19/Kenya/NIC 512/2020|EPI ISL 457841|B.1.5|Kenya|2020-03	0.0000724603	Africa
Africa|hCoV-19/Kenya/C6380/2020|EPI ISL 568798|B.1.5|Kenya|2020-05-15	Africa|hCoV-19/Kenya/NIC 512/2020|EPI ISL 457841|B.1.5|Kenya|2020-03	0.0000000000	Africa
Africa|hCoV-19/Kenya/C6384/2020|EPI ISL 568799|B.1|Kenya|2020-05-14	Africa|hCoV-19/Kenya/NIC 512/2020|EPI ISL 457841|B.1.5|Kenya|2020-03	0.0000355583	Africa
Africa|hCoV-19/Kenya/C639/2020|EPI ISL 568703|B|Kenya|2020-04-14	Africa|hCoV-19/Kenya/NIC 512/2020|EPI ISL 457841|B.1.5|Kenya|2020-03	0.0002506601	Africa
Africa|hCoV-19/Kenya/C6518/2020|EPI ISL 568803|B.1.5|Kenya|2020-05-14	Africa|hCoV-19/Kenya/NIC 512/2020|EPI ISL 457841|B.1.5|Kenya|2020-03	0.0001083579	Africa
Africa|hCoV-19/Kenya/C6524/2020|EPI ISL 568805|A|Kenya|2020-05-14	Africa|hCoV-19/Kenya/NIC 512/2020|EPI ISL 457841|B.1.5|Kenya|2020-03	0.0003938454	Africa
Africa|hCoV-19/Kenya/C656/2020|EPI ISL 457915|B.1.5|Kenya|2020-04-13	Africa|hCoV-19/Kenya/NIC 512/2020|EPI ISL 457841|B.1.5|Kenya|2020-03	0.0000696799	Africa
Africa|hCoV-19/Kenya/C6564/2020|EPI ISL 568806|B.1.5|Kenya|2020-05-14	Africa|hCoV-19/Kenya/NIC 512/2020|EPI ISL 457841|B.1.5|Kenya|2020-03	0.0001099393	Africa
Africa|hCoV-19/Kenya/C6878/2020|EPI ISL 568813|B.1.1|Kenya|2020-05-15	Africa|hCoV-19/Kenya/NIC 512/2020|EPI ISL 457841|B.1.5|Kenya|2020-03	0.0001099530	Africa
Africa|hCoV-19/Kenya/C6914/2020|EPI ISL 568817|B.1|Kenya|2020-05-15	Africa|hCoV-19/Kenya/NIC 512/2020|EPI ISL 457841|B.1.5|Kenya|2020-03	0.0001435730	Africa
Africa|hCoV-19/Kenya/C7081/2020|EPI ISL 568824|B.1.5|Kenya|2020-05-16	Africa|hCoV-19/Kenya/NIC 512/2020|EPI ISL 457841|B.1.5|Kenya|2020-03	0.0000370041	Africa
Africa|hCoV-19/Kenya/C713/2020|EPI ISL 457920|B.1.5|Kenya|2020-04-14	Africa|hCoV-19/Kenya/NIC 512/2020|EPI ISL 457841|B.1.5|Kenya|2020-03	0.0000348387	Africa
Africa|hCoV-19/Kenya/C7579/2020|EPI ISL 568842|A|Kenya|2020-05-16	Africa|hCoV-19/Kenya/NIC 512/2020|EPI ISL 457841|B.1.5|Kenya|2020-03	0.0003949398	Africa
Africa|hCoV-19/Kenya/C7605/2020|EPI ISL 568847|A|Kenya|2020-05-16	Africa|hCoV-19/Kenya/NIC 512/2020|EPI ISL 457841|B.1.5|Kenya|2020-03	0.0003872020	Africa
Africa|hCoV-19/Kenya/C787/2020|EPI ISL 457921|B.1.5|Kenya|2020-04-15	Africa|hCoV-19/Kenya/NIC 512/2020|EPI ISL 457841|B.1.5|Kenya|2020-03	0.0000000000	Africa
Africa|hCoV-19/Kenya/C7949/2020|EPI ISL 568852|B.1|Kenya|2020-05-18	Africa|hCoV-19/Kenya/NIC 512/2020|EPI ISL 457841|B.1.5|Kenya|2020-03	0.0001438652	Africa
Africa|hCoV-19/Kenya/C815/2020|EPI ISL 568706|B.1|Kenya|2020-04-16	Africa|hCoV-19/Kenya/NIC 512/2020|EPI ISL 457841|B.1.5|Kenya|2020-03	0.0000717892	Africa
Africa|hCoV-19/Kenya/C8240/2020|EPI ISL 568855|B.1.5|Kenya|2020-05-19	Africa|hCoV-19/Kenya/NIC 512/2020|EPI ISL 457841|B.1.5|Kenya|2020-03	0.0000722326	Africa
Africa|hCoV-19/Kenya/C926/2020|EPI ISL 457928|B.1.5|Kenya|2020-04-17	Africa|hCoV-19/Kenya/NIC 512/2020|EPI ISL 457841|B.1.5|Kenya|2020-03	0.0000350511	Africa
Africa|hCoV-19/Kenya/D5/2020|EPI ISL 457999|B.1|Kenya|2020-05-22	Africa|hCoV-19/Kenya/NIC 512/2020|EPI ISL 457841|B.1.5|Kenya|2020-03	0.0002857557	Africa
Africa|hCoV-19/Kenya/D6/2020|EPI ISL 458000|B.40|Kenya|2020-03-17	Africa|hCoV-19/Kenya/NIC 512/2020|EPI ISL 457841|B.1.5|Kenya|2020-03	0.0004199413	Africa
Africa|hCoV-19/Kenya/NIC 059/2020|EPI ISL 457827|B.40|Kenya|2020-03	Africa|hCoV-19/Kenya/NIC 512/2020|EPI ISL 457841|B.1.5|Kenya|2020-03	0.0003484978	Africa
Africa|hCoV-19/Kenya/NIC 084/2020|EPI ISL 457828|B|Kenya|2020-03	Africa|hCoV-19/Kenya/NIC 512/2020|EPI ISL 457841|B.1.5|Kenya|2020-03	0.0003136305	Africa
Africa|hCoV-19/Kenya/NIC 087/2020|EPI ISL 457829|B.1.1.20|Kenya|2020-03	Africa|hCoV-19/Kenya/NIC 512/2020|EPI ISL 457841|B.1.5|Kenya|2020-03	0.0001393704	Africa
Africa|hCoV-19/Kenya/NIC 089/2020|EPI ISL 457830|B.1.1.20|Kenya|2020-03	Africa|hCoV-19/Kenya/NIC 512/2020|EPI ISL 457841|B.1.5|Kenya|2020-03	0.0001417104	Africa
Africa|hCoV-19/Kenya/NIC 168/2020|EPI ISL 457832|B.1.255|Kenya|2020-03	Africa|hCoV-19/Kenya/NIC 512/2020|EPI ISL 457841|B.1.5|Kenya|2020-03	0.0000702416	Africa
Africa|hCoV-19/Kenya/NIC 187/2020|EPI ISL 457833|B.1.5|Kenya|2020-03-20	Africa|hCoV-19/Kenya/NIC 512/2020|EPI ISL 457841|B.1.5|Kenya|2020-03	0.0000696774	Africa
Africa|hCoV-19/Kenya/NIC 196/2020|EPI ISL 457834|B.1.1|Kenya|2020-03-21	Africa|hCoV-19/Kenya/NIC 512/2020|EPI ISL 457841|B.1.5|Kenya|2020-03	0.0001053699	Africa
Africa|hCoV-19/Kenya/NIC 248/2020|EPI ISL 457836|B.40|Kenya|2020-03-23	Africa|hCoV-19/Kenya/NIC 512/2020|EPI ISL 457841|B.1.5|Kenya|2020-03	0.0002787866	Africa
Africa|hCoV-19/Kenya/NIC 266/2020|EPI ISL 457838|B.6|Kenya|2020-03-24	Africa|hCoV-19/Kenya/NIC 512/2020|EPI ISL 457841|B.1.5|Kenya|2020-03	0.0003833501	Africa
Africa|hCoV-19/Kenya/NIC 492/2020|EPI ISL 457840|B.1.5|Kenya|2020-03	Africa|hCoV-19/Kenya/NIC 512/2020|EPI ISL 457841|B.1.5|Kenya|2020-03	0.0000000000	Africa
Africa|hCoV-19/Algeria/G0638 2264/2020|EPI ISL 418241|B.1|Algeria|2020-03-02	Africa|hCoV-19/Kenya/NIC 569/2020|EPI ISL 457843|B.1.1|Kenya|2020-03-29	0.0003704101	Africa
Africa|hCoV-19/Algeria/G0640 2265/2020|EPI ISL 418242|B.1|Algeria|2020-03-08	Africa|hCoV-19/Kenya/NIC 569/2020|EPI ISL 457843|B.1.1|Kenya|2020-03-29	0.0002688569	Africa
Africa|hCoV-19/Algeria/G0860 2262/2020|EPI ISL 420037|B.1|Algeria|2020-03-02	Africa|hCoV-19/Kenya/NIC 569/2020|EPI ISL 457843|B.1.1|Kenya|2020-03-29	0.0002688569	Africa
Africa|hCoV-19/Benin/1022/2020|EPI ISL 476826|B.1|Benin|2020-03-25	Africa|hCoV-19/Kenya/NIC 569/2020|EPI ISL 457843|B.1.1|Kenya|2020-03-29	0.0002352664	Africa
Africa|hCoV-19/Benin/1092/2020|EPI ISL 476827|B.1|Benin|2020-03-27	Africa|hCoV-19/Kenya/NIC 569/2020|EPI ISL 457843|B.1.1|Kenya|2020-03-29	0.0003025982	Africa
Africa|hCoV-19/Benin/1408/2020|EPI ISL 476825|B.1.356|Benin|2020-04-04	Africa|hCoV-19/Kenya/NIC 569/2020|EPI ISL 457843|B.1.1|Kenya|2020-03-29	0.0002688750	Africa
Africa|hCoV-19/Benin/1409/2020|EPI ISL 476828|B.1|Benin|2020-04-06	Africa|hCoV-19/Kenya/NIC 569/2020|EPI ISL 457843|B.1.1|Kenya|2020-03-29	0.0003046536	Africa
Africa|hCoV-19/Benin/1950/2020|EPI ISL 476830|A|Benin|2020-04-15	Africa|hCoV-19/Kenya/NIC 569/2020|EPI ISL 457843|B.1.1|Kenya|2020-03-29	0.0004706897	Africa
Africa|hCoV-19/Benin/197/2020|EPI ISL 476822|B.1.178|Benin|2020-03-15	Africa|hCoV-19/Kenya/NIC 569/2020|EPI ISL 457843|B.1.1|Kenya|2020-03-29	0.0002352925	Africa
Africa|hCoV-19/Benin/2012/2020|EPI ISL 476831|A|Benin|2020-04-15	Africa|hCoV-19/Kenya/NIC 569/2020|EPI ISL 457843|B.1.1|Kenya|2020-03-29	0.0005042477	Africa
Africa|hCoV-19/Benin/260/2020|EPI ISL 476823|B.1.292|Benin|2020-03-17	Africa|hCoV-19/Kenya/NIC 569/2020|EPI ISL 457843|B.1.1|Kenya|2020-03-29	0.0003361140	Africa
Africa|hCoV-19/Benin/314/2020|EPI ISL 476834|B.1.5|Benin|2020-03-17	Africa|hCoV-19/Kenya/NIC 569/2020|EPI ISL 457843|B.1.1|Kenya|2020-03-29	0.0003380007	Africa
Africa|hCoV-19/Benin/461/2020|EPI ISL 476833|A|Benin|2020-03-17	Africa|hCoV-19/Kenya/NIC 569/2020|EPI ISL 457843|B.1.1|Kenya|2020-03-29	0.0004706012	Africa
Africa|hCoV-19/Benin/501/2020|EPI ISL 476824|B.1.356|Benin|2020-03-17	Africa|hCoV-19/Kenya/NIC 569/2020|EPI ISL 457843|B.1.1|Kenya|2020-03-29	0.0002688570	Africa
Africa|hCoV-19/Benin/843/2020|EPI ISL 476829|A|Benin|2020-03-19	Africa|hCoV-19/Kenya/NIC 569/2020|EPI ISL 457843|B.1.1|Kenya|2020-03-29	0.0004034104	Africa
Africa|hCoV-19/Botswana/BOT0455/2020|EPI ISL 560386|B.1|Botswana|2020-03-28	Africa|hCoV-19/Kenya/NIC 569/2020|EPI ISL 457843|B.1.1|Kenya|2020-03-29	0.0002016346	Africa
Africa|hCoV-19/Botswana/BOT2254/2020|EPI ISL 560390|B.1.1|Botswana|2020-04-08	Africa|hCoV-19/Kenya/NIC 569/2020|EPI ISL 457843|B.1.1|Kenya|2020-03-29	0.0000684011	Africa
Africa|hCoV-19/Botswana/BOT2283/2020|EPI ISL 560385|B.1|Botswana|2020-04-07	Africa|hCoV-19/Kenya/NIC 569/2020|EPI ISL 457843|B.1.1|Kenya|2020-03-29	0.0002790364	Africa
Africa|hCoV-19/Botswana/BOT2624/2020|EPI ISL 560387|B.1.1|Botswana|2020-04-05	Africa|hCoV-19/Kenya/NIC 569/2020|EPI ISL 457843|B.1.1|Kenya|2020-03-29	0.0000348712	Africa
Africa|hCoV-19/Botswana/BOT4161/2020|EPI ISL 560388|B.1.1.220|Botswana|2020-04-16	Africa|hCoV-19/Kenya/NIC 569/2020|EPI ISL 457843|B.1.1|Kenya|2020-03-29	0.0001382163	Africa
Africa|hCoV-19/DRC/04186/2020|EPI ISL 471411|A|Democratic Republic of the Congo|2020-04-25	Africa|hCoV-19/Kenya/NIC 569/2020|EPI ISL 457843|B.1.1|Kenya|2020-03-29	0.0004706012	Africa
Africa|hCoV-19/DRC/04188/2020|EPI ISL 471413|A|Democratic Republic of the Congo|2020-04-25	Africa|hCoV-19/Kenya/NIC 569/2020|EPI ISL 457843|B.1.1|Kenya|2020-03-29	0.0005546724	Africa
Africa|hCoV-19/DRC/10041/2020|EPI ISL 527543|B.1.1.275|Democratic Republic of the Congo|2020-05-22	Africa|hCoV-19/Kenya/NIC 569/2020|EPI ISL 457843|B.1.1|Kenya|2020-03-29	0.0001363895	Africa
Africa|hCoV-19/DRC/10057/2020|EPI ISL 527538|B.1.1.275|Democratic Republic of the Congo|2020-05-22	Africa|hCoV-19/Kenya/NIC 569/2020|EPI ISL 457843|B.1.1|Kenya|2020-03-29	0.0002465149	Africa
Africa|hCoV-19/DRC/10061/2020|EPI ISL 527521|B.1.1.275|Democratic Republic of the Congo|2020-05-22	Africa|hCoV-19/Kenya/NIC 569/2020|EPI ISL 457843|B.1.1|Kenya|2020-03-29	0.0001042001	Africa
Africa|hCoV-19/DRC/10070/2020|EPI ISL 527544|B.1.178|Democratic Republic of the Congo|2020-05-22	Africa|hCoV-19/Kenya/NIC 569/2020|EPI ISL 457843|B.1.1|Kenya|2020-03-29	0.0003746101	Africa
Africa|hCoV-19/DRC/10120/2020|EPI ISL 513624|B.1.1.275|Democratic Republic of the Congo|2020-05-22	Africa|hCoV-19/Kenya/NIC 569/2020|EPI ISL 457843|B.1.1|Kenya|2020-03-29	0.0001746645	Africa
Africa|hCoV-19/DRC/10127/2020|EPI ISL 513625|B.1.1.275|Democratic Republic of the Congo|2020-05-22	Africa|hCoV-19/Kenya/NIC 569/2020|EPI ISL 457843|B.1.1|Kenya|2020-03-29	0.0001724004	Africa
Africa|hCoV-19/DRC/10242/2020|EPI ISL 513626|B.1.84|Democratic Republic of the Congo|2020-05-22	Africa|hCoV-19/Kenya/NIC 569/2020|EPI ISL 457843|B.1.1|Kenya|2020-03-29	0.0002709848	Africa
Africa|hCoV-19/DRC/10251/2020|EPI ISL 513627|B.1.128|Democratic Republic of the Congo|2020-05-22	Africa|hCoV-19/Kenya/NIC 569/2020|EPI ISL 457843|B.1.1|Kenya|2020-03-29	0.0004069377	Africa
Africa|hCoV-19/DRC/10324/2020|EPI ISL 527545|B.1.214|Democratic Republic of the Congo|2020-05-22	Africa|hCoV-19/Kenya/NIC 569/2020|EPI ISL 457843|B.1.1|Kenya|2020-03-29	0.0003409655	Africa
Africa|hCoV-19/DRC/10346/2020|EPI ISL 527546|B.1.214|Democratic Republic of the Congo|2020-05-22	Africa|hCoV-19/Kenya/NIC 569/2020|EPI ISL 457843|B.1.1|Kenya|2020-03-29	0.0003445118	Africa
Africa|hCoV-19/DRC/10364/2020|EPI ISL 527498|B.1|Democratic Republic of the Congo|2020-05-22	Africa|hCoV-19/Kenya/NIC 569/2020|EPI ISL 457843|B.1.1|Kenya|2020-03-29	0.0002401070	Africa
Africa|hCoV-19/DRC/10371/2020|EPI ISL 527489|B.1.178|Democratic Republic of the Congo|2020-05-22	Africa|hCoV-19/Kenya/NIC 569/2020|EPI ISL 457843|B.1.1|Kenya|2020-03-29	0.0003752525	Africa
Africa|hCoV-19/DRC/10373/2020|EPI ISL 527495|B.1.159|Democratic Republic of the Congo|2020-05-22	Africa|hCoV-19/Kenya/NIC 569/2020|EPI ISL 457843|B.1.1|Kenya|2020-03-29	0.0003415896	Africa
Africa|hCoV-19/DRC/10374/2020|EPI ISL 527539|B.1.84|Democratic Republic of the Congo|2020-05-22	Africa|hCoV-19/Kenya/NIC 569/2020|EPI ISL 457843|B.1.1|Kenya|2020-03-29	0.0005255558	Africa
Africa|hCoV-19/DRC/10375/2020|EPI ISL 527499|B.1.84|Democratic Republic of the Congo|2020-05-22	Africa|hCoV-19/Kenya/NIC 569/2020|EPI ISL 457843|B.1.1|Kenya|2020-03-29	0.0004106090	Africa
Africa|hCoV-19/DRC/10399/2020|EPI ISL 527491|B.1.214|Democratic Republic of the Congo|2020-05-22	Africa|hCoV-19/Kenya/NIC 569/2020|EPI ISL 457843|B.1.1|Kenya|2020-03-29	0.0002388111	Africa
Africa|hCoV-19/DRC/10502/2020|EPI ISL 527547|B.1.5|Democratic Republic of the Congo|2020-05-20	Africa|hCoV-19/Kenya/NIC 569/2020|EPI ISL 457843|B.1.1|Kenya|2020-03-29	0.0001703358	Africa
Africa|hCoV-19/DRC/10506/2020|EPI ISL 527524|B.1.5|Democratic Republic of the Congo|2020-05-18	Africa|hCoV-19/Kenya/NIC 569/2020|EPI ISL 457843|B.1.1|Kenya|2020-03-29	0.0001744660	Africa
Africa|hCoV-19/DRC/10507/2020|EPI ISL 527492|B.1.5|Democratic Republic of the Congo|2020-05-18	Africa|hCoV-19/Kenya/NIC 569/2020|EPI ISL 457843|B.1.1|Kenya|2020-03-29	0.0002048000	Africa
Africa|hCoV-19/DRC/10508/2020|EPI ISL 527494|B.1.5|Democratic Republic of the Congo|2020-05-20	Africa|hCoV-19/Kenya/NIC 569/2020|EPI ISL 457843|B.1.1|Kenya|2020-03-29	0.0002037016	Africa
Africa|hCoV-19/DRC/10532/2020|EPI ISL 527532|B.1.5|Democratic Republic of the Congo|2020-05-20	Africa|hCoV-19/Kenya/NIC 569/2020|EPI ISL 457843|B.1.1|Kenya|2020-03-29	0.0001746243	Africa
Africa|hCoV-19/DRC/10533/2020|EPI ISL 527548|B.1.5|Democratic Republic of the Congo|2020-05-20	Africa|hCoV-19/Kenya/NIC 569/2020|EPI ISL 457843|B.1.1|Kenya|2020-03-29	0.0002044700	Africa
Africa|hCoV-19/DRC/10621/2020|EPI ISL 527526|B.1.214|Democratic Republic of the Congo|2020-05-23	Africa|hCoV-19/Kenya/NIC 569/2020|EPI ISL 457843|B.1.1|Kenya|2020-03-29	0.0003136788	Africa
Africa|hCoV-19/DRC/10640/2020|EPI ISL 527541|B.1|Democratic Republic of the Congo|2020-05-22	Africa|hCoV-19/Kenya/NIC 569/2020|EPI ISL 457843|B.1.1|Kenya|2020-03-29	0.0004937809	Africa
Africa|hCoV-19/DRC/10644/2020|EPI ISL 527549|B.1|Democratic Republic of the Congo|2020-05-22	Africa|hCoV-19/Kenya/NIC 569/2020|EPI ISL 457843|B.1.1|Kenya|2020-03-29	0.0004771404	Africa
Africa|hCoV-19/DRC/10728/2020|EPI ISL 513628|B.1.5|Democratic Republic of the Congo|2020-05-23	Africa|hCoV-19/Kenya/NIC 569/2020|EPI ISL 457843|B.1.1|Kenya|2020-03-29	0.0002100743	Africa
Africa|hCoV-19/DRC/10731/2020|EPI ISL 513629|B.1.1.1|Democratic Republic of the Congo|2020-05-23	Africa|hCoV-19/Kenya/NIC 569/2020|EPI ISL 457843|B.1.1|Kenya|2020-03-29	0.0002468635	Africa
Africa|hCoV-19/DRC/10733/2020|EPI ISL 513630|B.1|Democratic Republic of the Congo|2020-05-23	Africa|hCoV-19/Kenya/NIC 569/2020|EPI ISL 457843|B.1.1|Kenya|2020-03-29	0.0003378099	Africa
Africa|hCoV-19/DRC/108/2020|EPI ISL 417948|B.1.128|Democratic Republic of the Congo|2020-03-19	Africa|hCoV-19/Kenya/NIC 569/2020|EPI ISL 457843|B.1.1|Kenya|2020-03-29	0.0003028580	Africa
Africa|hCoV-19/DRC/10885/2020|EPI ISL 513631|B.1.84|Democratic Republic of the Congo|2020-05-23	Africa|hCoV-19/Kenya/NIC 569/2020|EPI ISL 457843|B.1.1|Kenya|2020-03-29	0.0003402426	Africa
Africa|hCoV-19/DRC/10902/2020|EPI ISL 527490|B.1.178|Democratic Republic of the Congo|2020-05-23	Africa|hCoV-19/Kenya/NIC 569/2020|EPI ISL 457843|B.1.1|Kenya|2020-03-29	0.0003067894	Africa
Africa|hCoV-19/DRC/10913/2020|EPI ISL 527507|B.1.84|Democratic Republic of the Congo|2020-05-24	Africa|hCoV-19/Kenya/NIC 569/2020|EPI ISL 457843|B.1.1|Kenya|2020-03-29	0.0004131372	Africa
Africa|hCoV-19/DRC/11005/2020|EPI ISL 527550|B.1.159|Democratic Republic of the Congo|2020-05-24	Africa|hCoV-19/Kenya/NIC 569/2020|EPI ISL 457843|B.1.1|Kenya|2020-03-29	0.0004431658	Africa
Africa|hCoV-19/DRC/11008/2020|EPI ISL 527503|B.1.159|Democratic Republic of the Congo|2020-05-24	Africa|hCoV-19/Kenya/NIC 569/2020|EPI ISL 457843|B.1.1|Kenya|2020-03-29	0.0003783231	Africa
Africa|hCoV-19/DRC/11022/2020|EPI ISL 527551|B.1.214|Democratic Republic of the Congo|2020-05-24	Africa|hCoV-19/Kenya/NIC 569/2020|EPI ISL 457843|B.1.1|Kenya|2020-03-29	0.0004092166	Africa
Africa|hCoV-19/DRC/11024/2020|EPI ISL 527552|B.1.149|Democratic Republic of the Congo|2020-05-24	Africa|hCoV-19/Kenya/NIC 569/2020|EPI ISL 457843|B.1.1|Kenya|2020-03-29	0.0004473603	Africa
Africa|hCoV-19/DRC/11026/2020|EPI ISL 527553|B.1.149|Democratic Republic of the Congo|2020-05-24	Africa|hCoV-19/Kenya/NIC 569/2020|EPI ISL 457843|B.1.1|Kenya|2020-03-29	0.0003067683	Africa
Africa|hCoV-19/DRC/11031/2020|EPI ISL 527554|B.1.214|Democratic Republic of the Congo|2020-05-24	Africa|hCoV-19/Kenya/NIC 569/2020|EPI ISL 457843|B.1.1|Kenya|2020-03-29	0.0003411132	Africa
Africa|hCoV-19/DRC/11041/2020|EPI ISL 527555|B.1|Democratic Republic of the Congo|2020-05-24	Africa|hCoV-19/Kenya/NIC 569/2020|EPI ISL 457843|B.1.1|Kenya|2020-03-29	0.0003069014	Africa
Africa|hCoV-19/DRC/11057/2020|EPI ISL 527528|B.1.5|Democratic Republic of the Congo|2020-05-24	Africa|hCoV-19/Kenya/NIC 569/2020|EPI ISL 457843|B.1.1|Kenya|2020-03-29	0.0002441774	Africa
Africa|hCoV-19/DRC/11078/2020|EPI ISL 527514|B.1|Democratic Republic of the Congo|2020-05-24	Africa|hCoV-19/Kenya/NIC 569/2020|EPI ISL 457843|B.1.1|Kenya|2020-03-29	0.0003452975	Africa
Africa|hCoV-19/DRC/11079/2020|EPI ISL 527500|B.1.214|Democratic Republic of the Congo|2020-05-24	Africa|hCoV-19/Kenya/NIC 569/2020|EPI ISL 457843|B.1.1|Kenya|2020-03-29	0.0002742609	Africa
Africa|hCoV-19/DRC/11093/2020|EPI ISL 527527|B.1.5|Democratic Republic of the Congo|2020-05-24	Africa|hCoV-19/Kenya/NIC 569/2020|EPI ISL 457843|B.1.1|Kenya|2020-03-29	0.0003148434	Africa
Africa|hCoV-19/DRC/11096/2020|EPI ISL 527522|B.1|Democratic Republic of the Congo|2020-05-24	Africa|hCoV-19/Kenya/NIC 569/2020|EPI ISL 457843|B.1.1|Kenya|2020-03-29	0.0002780433	Africa
Africa|hCoV-19/DRC/11114/2020|EPI ISL 527534|B.1.214|Democratic Republic of the Congo|2020-05-25	Africa|hCoV-19/Kenya/NIC 569/2020|EPI ISL 457843|B.1.1|Kenya|2020-03-29	0.0003845173	Africa
Africa|hCoV-19/DRC/11123/2020|EPI ISL 527496|B.1.84|Democratic Republic of the Congo|2020-05-24	Africa|hCoV-19/Kenya/NIC 569/2020|EPI ISL 457843|B.1.1|Kenya|2020-03-29	0.0003074433	Africa
Africa|hCoV-19/DRC/11134/2020|EPI ISL 527518|B.1.5|Democratic Republic of the Congo|2020-05-24	Africa|hCoV-19/Kenya/NIC 569/2020|EPI ISL 457843|B.1.1|Kenya|2020-03-29	0.0002079148	Africa
Africa|hCoV-19/DRC/11143/2020|EPI ISL 527556|B.1|Democratic Republic of the Congo|2020-05-24	Africa|hCoV-19/Kenya/NIC 569/2020|EPI ISL 457843|B.1.1|Kenya|2020-03-29	0.0004432200	Africa
Africa|hCoV-19/DRC/11145/2020|EPI ISL 527501|B.1.214|Democratic Republic of the Congo|2020-05-24	Africa|hCoV-19/Kenya/NIC 569/2020|EPI ISL 457843|B.1.1|Kenya|2020-03-29	0.0004117159	Africa
Africa|hCoV-19/DRC/11148/2020|EPI ISL 527525|B.1.178|Democratic Republic of the Congo|2020-05-24	Africa|hCoV-19/Kenya/NIC 569/2020|EPI ISL 457843|B.1.1|Kenya|2020-03-29	0.0004198782	Africa
Africa|hCoV-19/DRC/11157/2020|EPI ISL 527530|B.1|Democratic Republic of the Congo|2020-05-25	Africa|hCoV-19/Kenya/NIC 569/2020|EPI ISL 457843|B.1.1|Kenya|2020-03-29	0.0003825768	Africa
Africa|hCoV-19/DRC/11187/2020|EPI ISL 527523|B.1.1.275|Democratic Republic of the Congo|2020-05-23	Africa|hCoV-19/Kenya/NIC 569/2020|EPI ISL 457843|B.1.1|Kenya|2020-03-29	0.0002088046	Africa
Africa|hCoV-19/DRC/11191/2020|EPI ISL 527506|B.1.1.275|Democratic Republic of the Congo|2020-05-23	Africa|hCoV-19/Kenya/NIC 569/2020|EPI ISL 457843|B.1.1|Kenya|2020-03-29	0.0001030159	Africa
Africa|hCoV-19/DRC/11252/2020|EPI ISL 527557|B.1.1.275|Democratic Republic of the Congo|2020-05-21	Africa|hCoV-19/Kenya/NIC 569/2020|EPI ISL 457843|B.1.1|Kenya|2020-03-29	0.0002725661	Africa
Africa|hCoV-19/DRC/11260/2020|EPI ISL 527558|B.1.1.275|Democratic Republic of the Congo|2020-05-23	Africa|hCoV-19/Kenya/NIC 569/2020|EPI ISL 457843|B.1.1|Kenya|2020-03-29	0.0001363276	Africa
Africa|hCoV-19/DRC/1131/2020|EPI ISL 429255|B.1.5|Democratic Republic of the Congo|2020-04-05	Africa|hCoV-19/Kenya/NIC 569/2020|EPI ISL 457843|B.1.1|Kenya|2020-03-29	0.0002033771	Africa
Africa|hCoV-19/DRC/11310/2020|EPI ISL 527529|B.1.149|Democratic Republic of the Congo|2020-05-25	Africa|hCoV-19/Kenya/NIC 569/2020|EPI ISL 457843|B.1.1|Kenya|2020-03-29	0.0003143168	Africa
Africa|hCoV-19/DRC/11318/2020|EPI ISL 527559|B.1.149|Democratic Republic of the Congo|2020-05-25	Africa|hCoV-19/Kenya/NIC 569/2020|EPI ISL 457843|B.1.1|Kenya|2020-03-29	0.0003051119	Africa
Africa|hCoV-19/DRC/11326/2020|EPI ISL 527508|B.1|Democratic Republic of the Congo|2020-05-25	Africa|hCoV-19/Kenya/NIC 569/2020|EPI ISL 457843|B.1.1|Kenya|2020-03-29	0.0003098412	Africa
Africa|hCoV-19/DRC/11334/2020|EPI ISL 527504|B.1.178|Democratic Republic of the Congo|2020-05-25	Africa|hCoV-19/Kenya/NIC 569/2020|EPI ISL 457843|B.1.1|Kenya|2020-03-29	0.0003094002	Africa
Africa|hCoV-19/DRC/11337/2020|EPI ISL 527510|B.1.84|Democratic Republic of the Congo|2020-05-25	Africa|hCoV-19/Kenya/NIC 569/2020|EPI ISL 457843|B.1.1|Kenya|2020-03-29	0.0003792416	Africa
Africa|hCoV-19/DRC/11341/2020|EPI ISL 527509|B.1.1.275|Democratic Republic of the Congo|2020-05-25	Africa|hCoV-19/Kenya/NIC 569/2020|EPI ISL 457843|B.1.1|Kenya|2020-03-29	0.0002066426	Africa
Africa|hCoV-19/DRC/11348/2020|EPI ISL 527560|B.1.149|Democratic Republic of the Congo|2020-05-25	Africa|hCoV-19/Kenya/NIC 569/2020|EPI ISL 457843|B.1.1|Kenya|2020-03-29	0.0003053812	Africa
Africa|hCoV-19/DRC/11369/2020|EPI ISL 527537|B.1.214|Democratic Republic of the Congo|2020-05-25	Africa|hCoV-19/Kenya/NIC 569/2020|EPI ISL 457843|B.1.1|Kenya|2020-03-29	0.0003507705	Africa
Africa|hCoV-19/DRC/11376/2020|EPI ISL 527513|B.1.214|Democratic Republic of the Congo|2020-05-25	Africa|hCoV-19/Kenya/NIC 569/2020|EPI ISL 457843|B.1.1|Kenya|2020-03-29	0.0003795815	Africa
Africa|hCoV-19/DRC/11411/2020|EPI ISL 527561|B.1.5|Democratic Republic of the Congo|2020-05-25	Africa|hCoV-19/Kenya/NIC 569/2020|EPI ISL 457843|B.1.1|Kenya|2020-03-29	0.0002725818	Africa
Africa|hCoV-19/DRC/11450/2020|EPI ISL 527516|B.1.5|Democratic Republic of the Congo|2020-05-25	Africa|hCoV-19/Kenya/NIC 569/2020|EPI ISL 457843|B.1.1|Kenya|2020-03-29	0.0002100023	Africa
Africa|hCoV-19/DRC/11458/2020|EPI ISL 527497|B.1.5|Democratic Republic of the Congo|2020-05-25	Africa|hCoV-19/Kenya/NIC 569/2020|EPI ISL 457843|B.1.1|Kenya|2020-03-29	0.0003441472	Africa
Africa|hCoV-19/DRC/11460/2020|EPI ISL 527562|B.1.214|Democratic Republic of the Congo|2020-05-25	Africa|hCoV-19/Kenya/NIC 569/2020|EPI ISL 457843|B.1.1|Kenya|2020-03-29	0.0004823780	Africa
Africa|hCoV-19/DRC/11472/2020|EPI ISL 527502|B.1.214|Democratic Republic of the Congo|2020-05-25	Africa|hCoV-19/Kenya/NIC 569/2020|EPI ISL 457843|B.1.1|Kenya|2020-03-29	0.0004112734	Africa
Africa|hCoV-19/DRC/11477/2020|EPI ISL 527563|B.1.84|Democratic Republic of the Congo|2020-05-25	Africa|hCoV-19/Kenya/NIC 569/2020|EPI ISL 457843|B.1.1|Kenya|2020-03-29	0.0002382746	Africa
Africa|hCoV-19/DRC/11486/2020|EPI ISL 527564|B.1.214|Democratic Republic of the Congo|2020-05-25	Africa|hCoV-19/Kenya/NIC 569/2020|EPI ISL 457843|B.1.1|Kenya|2020-03-29	0.0004091113	Africa
Africa|hCoV-19/DRC/11487/2020|EPI ISL 527505|B.1|Democratic Republic of the Congo|2020-05-25	Africa|hCoV-19/Kenya/NIC 569/2020|EPI ISL 457843|B.1.1|Kenya|2020-03-29	0.0003444560	Africa
Africa|hCoV-19/DRC/11507/2020|EPI ISL 527512|B.1|Democratic Republic of the Congo|2020-05-25	Africa|hCoV-19/Kenya/NIC 569/2020|EPI ISL 457843|B.1.1|Kenya|2020-03-29	0.0003787527	Africa
Africa|hCoV-19/DRC/1151/2020|EPI ISL 447596|B.38|Democratic Republic of the Congo|2020-04-05	Africa|hCoV-19/Kenya/NIC 569/2020|EPI ISL 457843|B.1.1|Kenya|2020-03-29	0.0005436173	Africa
Africa|hCoV-19/DRC/11511/2020|EPI ISL 527511|B.1.214|Democratic Republic of the Congo|2020-05-25	Africa|hCoV-19/Kenya/NIC 569/2020|EPI ISL 457843|B.1.1|Kenya|2020-03-29	0.0004138022	Africa
Africa|hCoV-19/DRC/11572/2020|EPI ISL 527565|B.1.214|Democratic Republic of the Congo|2020-05-25	Africa|hCoV-19/Kenya/NIC 569/2020|EPI ISL 457843|B.1.1|Kenya|2020-03-29	0.0003064489	Africa
Africa|hCoV-19/DRC/11576/2020|EPI ISL 527517|B.1|Democratic Republic of the Congo|2020-05-25	Africa|hCoV-19/Kenya/NIC 569/2020|EPI ISL 457843|B.1.1|Kenya|2020-03-29	0.0003120966	Africa
Africa|hCoV-19/DRC/11583/2020|EPI ISL 527542|B.1|Democratic Republic of the Congo|2020-05-25	Africa|hCoV-19/Kenya/NIC 569/2020|EPI ISL 457843|B.1.1|Kenya|2020-03-29	0.0003534021	Africa
Africa|hCoV-19/DRC/11616/2020|EPI ISL 527519|B.1|Democratic Republic of the Congo|2020-05-25	Africa|hCoV-19/Kenya/NIC 569/2020|EPI ISL 457843|B.1.1|Kenya|2020-03-29	0.0002769271	Africa
Africa|hCoV-19/DRC/11623/2020|EPI ISL 527566|B.1.5|Democratic Republic of the Congo|2020-05-25	Africa|hCoV-19/Kenya/NIC 569/2020|EPI ISL 457843|B.1.1|Kenya|2020-03-29	0.0003068997	Africa
Africa|hCoV-19/DRC/11624/2020|EPI ISL 527567|B.1.149|Democratic Republic of the Congo|2020-05-25	Africa|hCoV-19/Kenya/NIC 569/2020|EPI ISL 457843|B.1.1|Kenya|2020-03-29	0.0003067518	Africa
Africa|hCoV-19/DRC/11631/2020|EPI ISL 527568|B.1.149|Democratic Republic of the Congo|2020-05-25	Africa|hCoV-19/Kenya/NIC 569/2020|EPI ISL 457843|B.1.1|Kenya|2020-03-29	0.0003070658	Africa
Africa|hCoV-19/DRC/11632/2020|EPI ISL 527493|B.1|Democratic Republic of the Congo|2020-05-25	Africa|hCoV-19/Kenya/NIC 569/2020|EPI ISL 457843|B.1.1|Kenya|2020-03-29	0.0003414777	Africa
Africa|hCoV-19/DRC/11635/2020|EPI ISL 527540|B.1.214|Democratic Republic of the Congo|2020-05-25	Africa|hCoV-19/Kenya/NIC 569/2020|EPI ISL 457843|B.1.1|Kenya|2020-03-29	0.0003516638	Africa
Africa|hCoV-19/DRC/11640/2020|EPI ISL 527535|B.1.178|Democratic Republic of the Congo|2020-05-25	Africa|hCoV-19/Kenya/NIC 569/2020|EPI ISL 457843|B.1.1|Kenya|2020-03-29	0.0004184316	Africa
Africa|hCoV-19/DRC/11643/2020|EPI ISL 527520|B.1.5|Democratic Republic of the Congo|2020-05-25	Africa|hCoV-19/Kenya/NIC 569/2020|EPI ISL 457843|B.1.1|Kenya|2020-03-29	0.0003122889	Africa
Africa|hCoV-19/DRC/11648/2020|EPI ISL 527569|B.1.6|Democratic Republic of the Congo|2020-05-25	Africa|hCoV-19/Kenya/NIC 569/2020|EPI ISL 457843|B.1.1|Kenya|2020-03-29	0.0003395464	Africa
Africa|hCoV-19/DRC/11652/2020|EPI ISL 527570|B.1.149|Democratic Republic of the Congo|2020-05-25	Africa|hCoV-19/Kenya/NIC 569/2020|EPI ISL 457843|B.1.1|Kenya|2020-03-29	0.0003066672	Africa
Africa|hCoV-19/DRC/11653/2020|EPI ISL 527533|B.1.84|Democratic Republic of the Congo|2020-05-25	Africa|hCoV-19/Kenya/NIC 569/2020|EPI ISL 457843|B.1.1|Kenya|2020-03-29	0.0002793188	Africa
Africa|hCoV-19/DRC/11676/2020|EPI ISL 527531|B.1|Democratic Republic of the Congo|2020-05-26	Africa|hCoV-19/Kenya/NIC 569/2020|EPI ISL 457843|B.1.1|Kenya|2020-03-29	0.0004910496	Africa
Africa|hCoV-19/DRC/11677/2020|EPI ISL 527515|B.1.214|Democratic Republic of the Congo|2020-05-26	Africa|hCoV-19/Kenya/NIC 569/2020|EPI ISL 457843|B.1.1|Kenya|2020-03-29	0.0003117011	Africa
Africa|hCoV-19/DRC/11732/2020|EPI ISL 527536|B.1.214|Democratic Republic of the Congo|2020-05-26	Africa|hCoV-19/Kenya/NIC 569/2020|EPI ISL 457843|B.1.1|Kenya|2020-03-29	0.0001744963	Africa
Africa|hCoV-19/DRC/11733/2020|EPI ISL 527571|B.1.149|Democratic Republic of the Congo|2020-05-26	Africa|hCoV-19/Kenya/NIC 569/2020|EPI ISL 457843|B.1.1|Kenya|2020-03-29	0.0003050948	Africa
Africa|hCoV-19/DRC/11806/2020|EPI ISL 527572|B.1.214|Democratic Republic of the Congo|2020-05-26	Africa|hCoV-19/Kenya/NIC 569/2020|EPI ISL 457843|B.1.1|Kenya|2020-03-29	0.0004089161	Africa
Africa|hCoV-19/DRC/1234/2020|EPI ISL 429258|B.1.5|Democratic Republic of the Congo|2020-04-06	Africa|hCoV-19/Kenya/NIC 569/2020|EPI ISL 457843|B.1.1|Kenya|2020-03-29	0.0002142005	Africa
Africa|hCoV-19/DRC/1249/2020|EPI ISL 429259|B.1.5|Democratic Republic of the Congo|2020-04-06	Africa|hCoV-19/Kenya/NIC 569/2020|EPI ISL 457843|B.1.1|Kenya|2020-03-29	0.0002042631	Africa
Africa|hCoV-19/DRC/1319/2020|EPI ISL 431011|B.1.128|Democratic Republic of the Congo|2020-04-07	Africa|hCoV-19/Kenya/NIC 569/2020|EPI ISL 457843|B.1.1|Kenya|2020-03-29	0.0003060769	Africa
Africa|hCoV-19/DRC/1324/2020|EPI ISL 435033|B.1.128|Democratic Republic of the Congo|2020-04-07	Africa|hCoV-19/Kenya/NIC 569/2020|EPI ISL 457843|B.1.1|Kenya|2020-03-29	0.0003040199	Africa
Africa|hCoV-19/DRC/1326/2020|EPI ISL 435116|B.1|Democratic Republic of the Congo|2020-04-07	Africa|hCoV-19/Kenya/NIC 569/2020|EPI ISL 457843|B.1.1|Kenya|2020-03-29	0.0002768473	Africa
Africa|hCoV-19/DRC/1375/2020|EPI ISL 435117|B.1.1.1|Democratic Republic of the Congo|2020-04-07	Africa|hCoV-19/Kenya/NIC 569/2020|EPI ISL 457843|B.1.1|Kenya|2020-03-29	0.0002414487	Africa
Africa|hCoV-19/DRC/1376/2020|EPI ISL 431012|B.1.1.1|Democratic Republic of the Congo|2020-04-07	Africa|hCoV-19/Kenya/NIC 569/2020|EPI ISL 457843|B.1.1|Kenya|2020-03-29	0.0002051850	Africa
Africa|hCoV-19/DRC/1377/2020|EPI ISL 434678|B.1.1.1|Democratic Republic of the Congo|2020-04-07	Africa|hCoV-19/Kenya/NIC 569/2020|EPI ISL 457843|B.1.1|Kenya|2020-03-29	0.0001695563	Africa
Africa|hCoV-19/DRC/1378/2020|EPI ISL 435118|B.1.1.1|Democratic Republic of the Congo|2020-04-07	Africa|hCoV-19/Kenya/NIC 569/2020|EPI ISL 457843|B.1.1|Kenya|2020-03-29	0.0002045654	Africa
Africa|hCoV-19/DRC/1382/2020|EPI ISL 435113|B.1.1.1|Democratic Republic of the Congo|2020-04-07	Africa|hCoV-19/Kenya/NIC 569/2020|EPI ISL 457843|B.1.1|Kenya|2020-03-29	0.0002084782	Africa
Africa|hCoV-19/DRC/1397/2020|EPI ISL 434679|B.1.1.1|Democratic Republic of the Congo|2020-04-07	Africa|hCoV-19/Kenya/NIC 569/2020|EPI ISL 457843|B.1.1|Kenya|2020-03-29	0.0002047580	Africa
Africa|hCoV-19/DRC/1398/2020|EPI ISL 435114|B.1.1.1|Democratic Republic of the Congo|2020-04-07	Africa|hCoV-19/Kenya/NIC 569/2020|EPI ISL 457843|B.1.1|Kenya|2020-03-29	0.0001685221	Africa
Africa|hCoV-19/DRC/1422/2020|EPI ISL 434680|B.1.149|Democratic Republic of the Congo|2020-04-08	Africa|hCoV-19/Kenya/NIC 569/2020|EPI ISL 457843|B.1.1|Kenya|2020-03-29	0.0003101677	Africa
Africa|hCoV-19/DRC/1423/2020|EPI ISL 434710|B.1.149|Democratic Republic of the Congo|2020-04-08	Africa|hCoV-19/Kenya/NIC 569/2020|EPI ISL 457843|B.1.1|Kenya|2020-03-29	0.0002696296	Africa
Africa|hCoV-19/DRC/1486/2020|EPI ISL 434711|B.1|Democratic Republic of the Congo|2020-04-08	Africa|hCoV-19/Kenya/NIC 569/2020|EPI ISL 457843|B.1.1|Kenya|2020-03-29	0.0002444440	Africa
Africa|hCoV-19/DRC/1516/2020|EPI ISL 435032|B.1.5|Democratic Republic of the Congo|2020-04-09	Africa|hCoV-19/Kenya/NIC 569/2020|EPI ISL 457843|B.1.1|Kenya|2020-03-29	0.0002016345	Africa
Africa|hCoV-19/DRC/1565/2020|EPI ISL 434681|B.1|Democratic Republic of the Congo|2020-04-09	Africa|hCoV-19/Kenya/NIC 569/2020|EPI ISL 457843|B.1.1|Kenya|2020-03-29	0.0002400300	Africa
Africa|hCoV-19/DRC/158/2020|EPI ISL 417950|B.40|Democratic Republic of the Congo|2020-03-20	Africa|hCoV-19/Kenya/NIC 569/2020|EPI ISL 457843|B.1.1|Kenya|2020-03-29	0.0005378964	Africa
Africa|hCoV-19/DRC/1715/2020|EPI ISL 435156|B.1.84|Democratic Republic of the Congo|2020-04-10	Africa|hCoV-19/Kenya/NIC 569/2020|EPI ISL 457843|B.1.1|Kenya|2020-03-29	0.0002717064	Africa
Africa|hCoV-19/DRC/1767/2020|EPI ISL 435157|B.1.5|Democratic Republic of the Congo|2020-04-10	Africa|hCoV-19/Kenya/NIC 569/2020|EPI ISL 457843|B.1.1|Kenya|2020-03-29	0.0002102212	Africa
Africa|hCoV-19/DRC/1779/2020|EPI ISL 435158|C.14|Democratic Republic of the Congo|2020-04-10	Africa|hCoV-19/Kenya/NIC 569/2020|EPI ISL 457843|B.1.1|Kenya|2020-03-29	0.0002784202	Africa
Africa|hCoV-19/DRC/191/2020|EPI ISL 417955|B.1.128|Democratic Republic of the Congo|2020-03-21	Africa|hCoV-19/Kenya/NIC 569/2020|EPI ISL 457843|B.1.1|Kenya|2020-03-29	0.0003029293	Africa
Africa|hCoV-19/DRC/1952/2020|EPI ISL 435159|B.1.5|Democratic Republic of the Congo|2020-04-11	Africa|hCoV-19/Kenya/NIC 569/2020|EPI ISL 457843|B.1.1|Kenya|2020-03-29	0.0002078139	Africa
Africa|hCoV-19/DRC/1982/2020|EPI ISL 435160|B.1|Democratic Republic of the Congo|2020-04-12	Africa|hCoV-19/Kenya/NIC 569/2020|EPI ISL 457843|B.1.1|Kenya|2020-03-29	0.0002415179	Africa
Africa|hCoV-19/DRC/2047/2020|EPI ISL 435161|B.1.1.1|Democratic Republic of the Congo|2020-04-12	Africa|hCoV-19/Kenya/NIC 569/2020|EPI ISL 457843|B.1.1|Kenya|2020-03-29	0.0001712927	Africa
Africa|hCoV-19/DRC/2063/2020|EPI ISL 435162|B.1|Democratic Republic of the Congo|2020-04-12	Africa|hCoV-19/Kenya/NIC 569/2020|EPI ISL 457843|B.1.1|Kenya|2020-03-29	0.0002071448	Africa
Africa|hCoV-19/DRC/2120/2020|EPI ISL 435163|B.1.149|Democratic Republic of the Congo|2020-04-12	Africa|hCoV-19/Kenya/NIC 569/2020|EPI ISL 457843|B.1.1|Kenya|2020-03-29	0.0002715422	Africa
Africa|hCoV-19/DRC/2121/2020|EPI ISL 435164|B.1.149|Democratic Republic of the Congo|2020-04-12	Africa|hCoV-19/Kenya/NIC 569/2020|EPI ISL 457843|B.1.1|Kenya|2020-03-29	0.0002756392	Africa
Africa|hCoV-19/DRC/2122/2020|EPI ISL 435165|B.1.149|Democratic Republic of the Congo|2020-04-13	Africa|hCoV-19/Kenya/NIC 569/2020|EPI ISL 457843|B.1.1|Kenya|2020-03-29	0.0003506636	Africa
Africa|hCoV-19/DRC/2125/2020|EPI ISL 435166|B.1.149|Democratic Republic of the Congo|2020-04-13	Africa|hCoV-19/Kenya/NIC 569/2020|EPI ISL 457843|B.1.1|Kenya|2020-03-29	0.0002765822	Africa
Africa|hCoV-19/DRC/2128/2020|EPI ISL 435167|B.1|Democratic Republic of the Congo|2020-04-13	Africa|hCoV-19/Kenya/NIC 569/2020|EPI ISL 457843|B.1.1|Kenya|2020-03-29	0.0002115327	Africa
Africa|hCoV-19/DRC/2133/2020|EPI ISL 435168|B.1.128|Democratic Republic of the Congo|2020-04-13	Africa|hCoV-19/Kenya/NIC 569/2020|EPI ISL 457843|B.1.1|Kenya|2020-03-29	0.0003147640	Africa
Africa|hCoV-19/DRC/214/2020|EPI ISL 420030|B.1.6|Democratic Republic of the Congo|2020-03-21	Africa|hCoV-19/Kenya/NIC 569/2020|EPI ISL 457843|B.1.1|Kenya|2020-03-29	0.0002023599	Africa
Africa|hCoV-19/DRC/215/2020|EPI ISL 420031|B.1.1.1|Democratic Republic of the Congo|2020-03-21	Africa|hCoV-19/Kenya/NIC 569/2020|EPI ISL 457843|B.1.1|Kenya|2020-03-29	0.0002056309	Africa
Africa|hCoV-19/DRC/2169/2020|EPI ISL 436194|B.1.5|Democratic Republic of the Congo|2020-04-13	Africa|hCoV-19/Kenya/NIC 569/2020|EPI ISL 457843|B.1.1|Kenya|2020-03-29	0.0002447660	Africa
Africa|hCoV-19/DRC/2299/2020|EPI ISL 436412|B.1.5|Democratic Republic of the Congo|2020-04-14	Africa|hCoV-19/Kenya/NIC 569/2020|EPI ISL 457843|B.1.1|Kenya|2020-03-29	0.0002711986	Africa
Africa|hCoV-19/DRC/236/2020|EPI ISL 420032|B.1.128|Democratic Republic of the Congo|2020-03-22	Africa|hCoV-19/Kenya/NIC 569/2020|EPI ISL 457843|B.1.1|Kenya|2020-03-29	0.0003032999	Africa
Africa|hCoV-19/DRC/2363/2020|EPI ISL 437194|B.1.84|Democratic Republic of the Congo|2020-04-14	Africa|hCoV-19/Kenya/NIC 569/2020|EPI ISL 457843|B.1.1|Kenya|2020-03-29	0.0002372734	Africa
Africa|hCoV-19/DRC/2384/2020|EPI ISL 437196|B.1.149|Democratic Republic of the Congo|2020-04-14	Africa|hCoV-19/Kenya/NIC 569/2020|EPI ISL 457843|B.1.1|Kenya|2020-03-29	0.0002761815	Africa
Africa|hCoV-19/DRC/241/2020|EPI ISL 420033|B.1.1.75|Democratic Republic of the Congo|2020-03-22	Africa|hCoV-19/Kenya/NIC 569/2020|EPI ISL 457843|B.1.1|Kenya|2020-03-29	0.0001347813	Africa
Africa|hCoV-19/DRC/243/2020|EPI ISL 420034|B.1|Democratic Republic of the Congo|2020-03-22	Africa|hCoV-19/Kenya/NIC 569/2020|EPI ISL 457843|B.1.1|Kenya|2020-03-29	0.0002411710	Africa
Africa|hCoV-19/DRC/248/2020|EPI ISL 420035|B.1.5|Democratic Republic of the Congo|2020-03-22	Africa|hCoV-19/Kenya/NIC 569/2020|EPI ISL 457843|B.1.1|Kenya|2020-03-29	0.0001684823	Africa
Africa|hCoV-19/DRC/2496/2020|EPI ISL 437337|B.1.149|Democratic Republic of the Congo|2020-04-15	Africa|hCoV-19/Kenya/NIC 569/2020|EPI ISL 457843|B.1.1|Kenya|2020-03-29	0.0003024834	Africa
Africa|hCoV-19/DRC/2529/2020|EPI ISL 437338|B.1.178|Democratic Republic of the Congo|2020-04-15	Africa|hCoV-19/Kenya/NIC 569/2020|EPI ISL 457843|B.1.1|Kenya|2020-03-29	0.0002688686	Africa
Africa|hCoV-19/DRC/253/2020|EPI ISL 420838|B.1.5|Democratic Republic of the Congo|2020-03-22	Africa|hCoV-19/Kenya/NIC 569/2020|EPI ISL 457843|B.1.1|Kenya|2020-03-29	0.0001690976	Africa
Africa|hCoV-19/DRC/2536/2020|EPI ISL 437339|B.1|Democratic Republic of the Congo|2020-04-15	Africa|hCoV-19/Kenya/NIC 569/2020|EPI ISL 457843|B.1.1|Kenya|2020-03-29	0.0002688687	Africa
Africa|hCoV-19/DRC/254/2020|EPI ISL 420839|B.1|Democratic Republic of the Congo|2020-03-22	Africa|hCoV-19/Kenya/NIC 569/2020|EPI ISL 457843|B.1.1|Kenya|2020-03-29	0.0002385903	Africa
Africa|hCoV-19/DRC/2563/2020|EPI ISL 437340|B.1.9|Democratic Republic of the Congo|2020-04-15	Africa|hCoV-19/Kenya/NIC 569/2020|EPI ISL 457843|B.1.1|Kenya|2020-03-29	0.0004705768	Africa
Africa|hCoV-19/DRC/2580/2020|EPI ISL 437341|B.1.5|Democratic Republic of the Congo|2020-04-15	Africa|hCoV-19/Kenya/NIC 569/2020|EPI ISL 457843|B.1.1|Kenya|2020-03-29	0.0002027703	Africa
Africa|hCoV-19/DRC/2644/2020|EPI ISL 437342|B.1.84|Democratic Republic of the Congo|2020-04-15	Africa|hCoV-19/Kenya/NIC 569/2020|EPI ISL 457843|B.1.1|Kenya|2020-03-29	0.0003069397	Africa
Africa|hCoV-19/DRC/2670/2020|EPI ISL 437343|B.1.9|Democratic Republic of the Congo|2020-04-15	Africa|hCoV-19/Kenya/NIC 569/2020|EPI ISL 457843|B.1.1|Kenya|2020-03-29	0.0005042328	Africa
Africa|hCoV-19/DRC/2727/2020|EPI ISL 437344|B.1|Democratic Republic of the Congo|2020-04-16	Africa|hCoV-19/Kenya/NIC 569/2020|EPI ISL 457843|B.1.1|Kenya|2020-03-29	0.0002052744	Africa
Africa|hCoV-19/DRC/2728/2020|EPI ISL 437345|B.1.84|Democratic Republic of the Congo|2020-04-16	Africa|hCoV-19/Kenya/NIC 569/2020|EPI ISL 457843|B.1.1|Kenya|2020-03-29	0.0002754060	Africa
Africa|hCoV-19/DRC/2813/2020|EPI ISL 437346|C.14|Democratic Republic of the Congo|2020-04-16	Africa|hCoV-19/Kenya/NIC 569/2020|EPI ISL 457843|B.1.1|Kenya|2020-03-29	0.0003026359	Africa
Africa|hCoV-19/DRC/2819/2020|EPI ISL 437347|B.1|Democratic Republic of the Congo|2020-04-16	Africa|hCoV-19/Kenya/NIC 569/2020|EPI ISL 457843|B.1.1|Kenya|2020-03-29	0.0003090434	Africa
Africa|hCoV-19/DRC/2827/2020|EPI ISL 437348|B.1|Democratic Republic of the Congo|2020-04-16	Africa|hCoV-19/Kenya/NIC 569/2020|EPI ISL 457843|B.1.1|Kenya|2020-03-29	0.0002016258	Africa
Africa|hCoV-19/DRC/2855/2020|EPI ISL 437350|B.1|Democratic Republic of the Congo|2020-04-16	Africa|hCoV-19/Kenya/NIC 569/2020|EPI ISL 457843|B.1.1|Kenya|2020-03-29	0.0002352553	Africa
Africa|hCoV-19/DRC/2864/2020|EPI ISL 437351|B.1|Democratic Republic of the Congo|2020-04-16	Africa|hCoV-19/Kenya/NIC 569/2020|EPI ISL 457843|B.1.1|Kenya|2020-03-29	0.0002357521	Africa
Africa|hCoV-19/DRC/2904/2020|EPI ISL 437352|B.1|Democratic Republic of the Congo|2020-04-17	Africa|hCoV-19/Kenya/NIC 569/2020|EPI ISL 457843|B.1.1|Kenya|2020-03-29	0.0002352554	Africa
Africa|hCoV-19/DRC/2938/2020|EPI ISL 437353|B.1.275|Democratic Republic of the Congo|2020-04-17	Africa|hCoV-19/Kenya/NIC 569/2020|EPI ISL 457843|B.1.1|Kenya|2020-03-29	0.0004171390	Africa
Africa|hCoV-19/DRC/2939/2020|EPI ISL 437354|B.1|Democratic Republic of the Congo|2020-04-17	Africa|hCoV-19/Kenya/NIC 569/2020|EPI ISL 457843|B.1.1|Kenya|2020-03-29	0.0003367909	Africa
Africa|hCoV-19/DRC/2942/2020|EPI ISL 437355|B.1|Democratic Republic of the Congo|2020-04-17	Africa|hCoV-19/Kenya/NIC 569/2020|EPI ISL 457843|B.1.1|Kenya|2020-03-29	0.0003455906	Africa
Africa|hCoV-19/DRC/299/2020|EPI ISL 420840|B.4|Democratic Republic of the Congo|2020-03-20	Africa|hCoV-19/Kenya/NIC 569/2020|EPI ISL 457843|B.1.1|Kenya|2020-03-29	0.0006840993	Africa
Africa|hCoV-19/DRC/300/2020|EPI ISL 420841|A|Democratic Republic of the Congo|2020-03-22	Africa|hCoV-19/Kenya/NIC 569/2020|EPI ISL 457843|B.1.1|Kenya|2020-03-29	0.0004744181	Africa
Africa|hCoV-19/DRC/3041/2020|EPI ISL 437356|B.1|Democratic Republic of the Congo|2020-04-18	Africa|hCoV-19/Kenya/NIC 569/2020|EPI ISL 457843|B.1.1|Kenya|2020-03-29	0.0003037255	Africa
Africa|hCoV-19/DRC/307/2020|EPI ISL 420842|B.1.9|Democratic Republic of the Congo|2020-03	Africa|hCoV-19/Kenya/NIC 569/2020|EPI ISL 457843|B.1.1|Kenya|2020-03-29	0.0003116464	Africa
Africa|hCoV-19/DRC/3070/2020|EPI ISL 437357|B.1.214|Democratic Republic of the Congo|2020-04-18	Africa|hCoV-19/Kenya/NIC 569/2020|EPI ISL 457843|B.1.1|Kenya|2020-03-29	0.0003379368	Africa
Africa|hCoV-19/DRC/3089/2020|EPI ISL 437358|B.1.84|Democratic Republic of the Congo|2020-04-19	Africa|hCoV-19/Kenya/NIC 569/2020|EPI ISL 457843|B.1.1|Kenya|2020-03-29	0.0002692043	Africa
Africa|hCoV-19/DRC/3440/2020|EPI ISL 447597|B.1.84|Democratic Republic of the Congo|2020-04-22	Africa|hCoV-19/Kenya/NIC 569/2020|EPI ISL 457843|B.1.1|Kenya|2020-03-29	0.0002722268	Africa
Africa|hCoV-19/DRC/3451/2020|EPI ISL 447598|B.1.178|Democratic Republic of the Congo|2020-04-22	Africa|hCoV-19/Kenya/NIC 569/2020|EPI ISL 457843|B.1.1|Kenya|2020-03-29	0.0003065074	Africa
Africa|hCoV-19/DRC/3453/2020|EPI ISL 447599|B.1.84|Democratic Republic of the Congo|2020-04-22	Africa|hCoV-19/Kenya/NIC 569/2020|EPI ISL 457843|B.1.1|Kenya|2020-03-29	0.0002723936	Africa
Africa|hCoV-19/DRC/3481/2020|EPI ISL 447600|B.1|Democratic Republic of the Congo|2020-04-22	Africa|hCoV-19/Kenya/NIC 569/2020|EPI ISL 457843|B.1.1|Kenya|2020-03-29	0.0002096097	Africa
Africa|hCoV-19/DRC/3482/2020|EPI ISL 447601|B.1|Democratic Republic of the Congo|2020-04-22	Africa|hCoV-19/Kenya/NIC 569/2020|EPI ISL 457843|B.1.1|Kenya|2020-03-29	0.0002403381	Africa
Africa|hCoV-19/DRC/3483/2020|EPI ISL 447602|B.1|Democratic Republic of the Congo|2020-04-22	Africa|hCoV-19/Kenya/NIC 569/2020|EPI ISL 457843|B.1.1|Kenya|2020-03-29	0.0002092807	Africa
Africa|hCoV-19/DRC/3490/2020|EPI ISL 447603|B.1|Democratic Republic of the Congo|2020-04-22	Africa|hCoV-19/Kenya/NIC 569/2020|EPI ISL 457843|B.1.1|Kenya|2020-03-29	0.0002386782	Africa
Africa|hCoV-19/DRC/3504/2020|EPI ISL 447604|B.1.149|Democratic Republic of the Congo|2020-04-23	Africa|hCoV-19/Kenya/NIC 569/2020|EPI ISL 457843|B.1.1|Kenya|2020-03-29	0.0002793274	Africa
Africa|hCoV-19/DRC/352/2020|EPI ISL 420850|B.1.5|Democratic Republic of the Congo|2020-03	Africa|hCoV-19/Kenya/NIC 569/2020|EPI ISL 457843|B.1.1|Kenya|2020-03-29	0.0002384278	Africa
Africa|hCoV-19/DRC/353/2020|EPI ISL 420843|B.1.5|Democratic Republic of the Congo|2020-03	Africa|hCoV-19/Kenya/NIC 569/2020|EPI ISL 457843|B.1.1|Kenya|2020-03-29	0.0001703068	Africa
Africa|hCoV-19/DRC/355/2020|EPI ISL 420844|B.1|Democratic Republic of the Congo|2020-03	Africa|hCoV-19/Kenya/NIC 569/2020|EPI ISL 457843|B.1.1|Kenya|2020-03-29	0.0002023396	Africa
Africa|hCoV-19/DRC/3552/2020|EPI ISL 447605|B.1.84|Democratic Republic of the Congo|2020-04-23	Africa|hCoV-19/Kenya/NIC 569/2020|EPI ISL 457843|B.1.1|Kenya|2020-03-29	0.0002756564	Africa
Africa|hCoV-19/DRC/3595/2020|EPI ISL 447606|B.1.5|Democratic Republic of the Congo|2020-04-23	Africa|hCoV-19/Kenya/NIC 569/2020|EPI ISL 457843|B.1.1|Kenya|2020-03-29	0.0002377373	Africa
Africa|hCoV-19/DRC/3632/2020|EPI ISL 447607|B.1.5|Democratic Republic of the Congo|2020-04-23	Africa|hCoV-19/Kenya/NIC 569/2020|EPI ISL 457843|B.1.1|Kenya|2020-03-29	0.0002384881	Africa
Africa|hCoV-19/DRC/3633/2020|EPI ISL 447230|B.1.5|Democratic Republic of the Congo|2020-04-23	Africa|hCoV-19/Kenya/NIC 569/2020|EPI ISL 457843|B.1.1|Kenya|2020-03-29	0.0002407597	Africa
Africa|hCoV-19/DRC/3653/2020|EPI ISL 447231|B.1.128|Democratic Republic of the Congo|2020-04-23	Africa|hCoV-19/Kenya/NIC 569/2020|EPI ISL 457843|B.1.1|Kenya|2020-03-29	0.0003715986	Africa
Africa|hCoV-19/DRC/3659/2020|EPI ISL 447232|B.1.128|Democratic Republic of the Congo|2020-04-23	Africa|hCoV-19/Kenya/NIC 569/2020|EPI ISL 457843|B.1.1|Kenya|2020-03-29	0.0003719378	Africa
Africa|hCoV-19/DRC/3661/2020|EPI ISL 447233|B.1.128|Democratic Republic of the Congo|2020-04-23	Africa|hCoV-19/Kenya/NIC 569/2020|EPI ISL 457843|B.1.1|Kenya|2020-03-29	0.0003750953	Africa
Africa|hCoV-19/DRC/3662/2020|EPI ISL 447234|B.1.128|Democratic Republic of the Congo|2020-04-23	Africa|hCoV-19/Kenya/NIC 569/2020|EPI ISL 457843|B.1.1|Kenya|2020-03-29	0.0003748142	Africa
Africa|hCoV-19/DRC/3664/2020|EPI ISL 447235|B.1.128|Democratic Republic of the Congo|2020-04-23	Africa|hCoV-19/Kenya/NIC 569/2020|EPI ISL 457843|B.1.1|Kenya|2020-03-29	0.0003748781	Africa
Africa|hCoV-19/DRC/3683/2020|EPI ISL 447236|B.1.5|Democratic Republic of the Congo|2020-04-24	Africa|hCoV-19/Kenya/NIC 569/2020|EPI ISL 457843|B.1.1|Kenya|2020-03-29	0.0002725782	Africa
Africa|hCoV-19/DRC/3688/2020|EPI ISL 447237|B.1.128|Democratic Republic of the Congo|2020-04-24	Africa|hCoV-19/Kenya/NIC 569/2020|EPI ISL 457843|B.1.1|Kenya|2020-03-29	0.0003736432	Africa
Africa|hCoV-19/DRC/376/2020|EPI ISL 420851|B.1.6|Democratic Republic of the Congo|2020-03-25	Africa|hCoV-19/Kenya/NIC 569/2020|EPI ISL 457843|B.1.1|Kenya|2020-03-29	0.0002715736	Africa
Africa|hCoV-19/DRC/3764/2020|EPI ISL 447238|B.1.84|Democratic Republic of the Congo|2020-04-24	Africa|hCoV-19/Kenya/NIC 569/2020|EPI ISL 457843|B.1.1|Kenya|2020-03-29	0.0003062271	Africa
Africa|hCoV-19/DRC/3768/2020|EPI ISL 447239|B.1.84|Democratic Republic of the Congo|2020-04-24	Africa|hCoV-19/Kenya/NIC 569/2020|EPI ISL 457843|B.1.1|Kenya|2020-03-29	0.0002724056	Africa
Africa|hCoV-19/DRC/3778/2020|EPI ISL 447240|B.1.128|Democratic Republic of the Congo|2020-04-24	Africa|hCoV-19/Kenya/NIC 569/2020|EPI ISL 457843|B.1.1|Kenya|2020-03-29	0.0003729213	Africa
Africa|hCoV-19/DRC/3787/2020|EPI ISL 447241|B.1|Democratic Republic of the Congo|2020-04-24	Africa|hCoV-19/Kenya/NIC 569/2020|EPI ISL 457843|B.1.1|Kenya|2020-03-29	0.0002426985	Africa
Africa|hCoV-19/DRC/3791/2020|EPI ISL 447242|B.1|Democratic Republic of the Congo|2020-04-24	Africa|hCoV-19/Kenya/NIC 569/2020|EPI ISL 457843|B.1.1|Kenya|2020-03-29	0.0002810783	Africa
Africa|hCoV-19/DRC/3803/2020|EPI ISL 447243|B.1|Democratic Republic of the Congo|2020-04-24	Africa|hCoV-19/Kenya/NIC 569/2020|EPI ISL 457843|B.1.1|Kenya|2020-03-29	0.0002091862	Africa
Africa|hCoV-19/DRC/3806/2020|EPI ISL 447244|B.1|Democratic Republic of the Congo|2020-04-24	Africa|hCoV-19/Kenya/NIC 569/2020|EPI ISL 457843|B.1.1|Kenya|2020-03-29	0.0002091714	Africa
Africa|hCoV-19/DRC/3827/2020|EPI ISL 447245|B.1|Democratic Republic of the Congo|2020-04-24	Africa|hCoV-19/Kenya/NIC 569/2020|EPI ISL 457843|B.1.1|Kenya|2020-03-29	0.0003407133	Africa
Africa|hCoV-19/DRC/3829/2020|EPI ISL 447246|B.1|Democratic Republic of the Congo|2020-04-24	Africa|hCoV-19/Kenya/NIC 569/2020|EPI ISL 457843|B.1.1|Kenya|2020-03-29	0.0003070542	Africa
Africa|hCoV-19/DRC/3834/2020|EPI ISL 447247|A|Democratic Republic of the Congo|2020-04-25	Africa|hCoV-19/Kenya/NIC 569/2020|EPI ISL 457843|B.1.1|Kenya|2020-03-29	0.0005486875	Africa
Africa|hCoV-19/DRC/3837/2020|EPI ISL 447248|B.1.128|Democratic Republic of the Congo|2020-04-25	Africa|hCoV-19/Kenya/NIC 569/2020|EPI ISL 457843|B.1.1|Kenya|2020-03-29	0.0003746355	Africa
Africa|hCoV-19/DRC/3841/2020|EPI ISL 447249|B.1.128|Democratic Republic of the Congo|2020-04-25	Africa|hCoV-19/Kenya/NIC 569/2020|EPI ISL 457843|B.1.1|Kenya|2020-03-29	0.0004077616	Africa
Africa|hCoV-19/DRC/3842/2020|EPI ISL 471396|B.1.128|Democratic Republic of the Congo|2020-04-25	Africa|hCoV-19/Kenya/NIC 569/2020|EPI ISL 457843|B.1.1|Kenya|2020-03-29	0.0004033627	Africa
Africa|hCoV-19/DRC/3846/2020|EPI ISL 471397|B.1.84|Democratic Republic of the Congo|2020-04-25	Africa|hCoV-19/Kenya/NIC 569/2020|EPI ISL 457843|B.1.1|Kenya|2020-03-29	0.0003360927	Africa
Africa|hCoV-19/DRC/3937/2020|EPI ISL 471398|B.1|Democratic Republic of the Congo|2020-04-25	Africa|hCoV-19/Kenya/NIC 569/2020|EPI ISL 457843|B.1.1|Kenya|2020-03-29	0.0003024773	Africa
Africa|hCoV-19/DRC/3941/2020|EPI ISL 471399|B.1.128|Democratic Republic of the Congo|2020-04-25	Africa|hCoV-19/Kenya/NIC 569/2020|EPI ISL 457843|B.1.1|Kenya|2020-03-29	0.0003739441	Africa
Africa|hCoV-19/DRC/3947/2020|EPI ISL 471400|B.1.214|Democratic Republic of the Congo|2020-04-25	Africa|hCoV-19/Kenya/NIC 569/2020|EPI ISL 457843|B.1.1|Kenya|2020-03-29	0.0004033370	Africa
Africa|hCoV-19/DRC/3949/2020|EPI ISL 471401|B.1.84|Democratic Republic of the Congo|2020-04-26	Africa|hCoV-19/Kenya/NIC 569/2020|EPI ISL 457843|B.1.1|Kenya|2020-03-29	0.0002371126	Africa
Africa|hCoV-19/DRC/396/2020|EPI ISL 420852|B.1.6|Democratic Republic of the Congo|2020-03-26	Africa|hCoV-19/Kenya/NIC 569/2020|EPI ISL 457843|B.1.1|Kenya|2020-03-29	0.0002373883	Africa
Africa|hCoV-19/DRC/397/2020|EPI ISL 420845|B.1.6|Democratic Republic of the Congo|2020-03-26	Africa|hCoV-19/Kenya/NIC 569/2020|EPI ISL 457843|B.1.1|Kenya|2020-03-29	0.0002355990	Africa
Africa|hCoV-19/DRC/400/2020|EPI ISL 420846|B.1.5|Democratic Republic of the Congo|2020-03	Africa|hCoV-19/Kenya/NIC 569/2020|EPI ISL 457843|B.1.1|Kenya|2020-03-29	0.0002025103	Africa
Africa|hCoV-19/DRC/4012/2020|EPI ISL 471402|B.1|Democratic Republic of the Congo|2020-04-26	Africa|hCoV-19/Kenya/NIC 569/2020|EPI ISL 457843|B.1.1|Kenya|2020-03-29	0.0003697255	Africa
Africa|hCoV-19/DRC/402/2020|EPI ISL 420853|B.1|Democratic Republic of the Congo|2020-03-26	Africa|hCoV-19/Kenya/NIC 569/2020|EPI ISL 457843|B.1.1|Kenya|2020-03-29	0.0002467671	Africa
Africa|hCoV-19/DRC/4020/2020|EPI ISL 471403|B.1.5|Democratic Republic of the Congo|2020-04-26	Africa|hCoV-19/Kenya/NIC 569/2020|EPI ISL 457843|B.1.1|Kenya|2020-03-29	0.0003024897	Africa
Africa|hCoV-19/DRC/4026/2020|EPI ISL 471404|B.1.84|Democratic Republic of the Congo|2020-04-27	Africa|hCoV-19/Kenya/NIC 569/2020|EPI ISL 457843|B.1.1|Kenya|2020-03-29	0.0002700793	Africa
Africa|hCoV-19/DRC/4060/2020|EPI ISL 471405|B.1|Democratic Republic of the Congo|2020-04-27	Africa|hCoV-19/Kenya/NIC 569/2020|EPI ISL 457843|B.1.1|Kenya|2020-03-29	0.0003030608	Africa
Africa|hCoV-19/DRC/4075/2020|EPI ISL 471406|B.1.214|Democratic Republic of the Congo|2020-04-27	Africa|hCoV-19/Kenya/NIC 569/2020|EPI ISL 457843|B.1.1|Kenya|2020-03-29	0.0003729376	Africa
Africa|hCoV-19/DRC/4084/2020|EPI ISL 471407|B.1.214|Democratic Republic of the Congo|2020-04-27	Africa|hCoV-19/Kenya/NIC 569/2020|EPI ISL 457843|B.1.1|Kenya|2020-03-29	0.0004037441	Africa
Africa|hCoV-19/DRC/4132/2020|EPI ISL 471408|B.1|Democratic Republic of the Congo|2020-04-27	Africa|hCoV-19/Kenya/NIC 569/2020|EPI ISL 457843|B.1.1|Kenya|2020-03-29	0.0003360848	Africa
Africa|hCoV-19/DRC/4141/2020|EPI ISL 471409|B.1.128|Democratic Republic of the Congo|2020-04-27	Africa|hCoV-19/Kenya/NIC 569/2020|EPI ISL 457843|B.1.1|Kenya|2020-03-29	0.0003697256	Africa
Africa|hCoV-19/DRC/4145/2020|EPI ISL 471410|B.1|Democratic Republic of the Congo|2020-04-27	Africa|hCoV-19/Kenya/NIC 569/2020|EPI ISL 457843|B.1.1|Kenya|2020-03-29	0.0002688633	Africa
Africa|hCoV-19/DRC/4194/2020|EPI ISL 471414|B.1.5|Democratic Republic of the Congo|2020-04-28	Africa|hCoV-19/Kenya/NIC 569/2020|EPI ISL 457843|B.1.1|Kenya|2020-03-29	0.0003024702	Africa
Africa|hCoV-19/DRC/4250/2020|EPI ISL 471415|B.1.1.1|Democratic Republic of the Congo|2020-04-28	Africa|hCoV-19/Kenya/NIC 569/2020|EPI ISL 457843|B.1.1|Kenya|2020-03-29	0.0002688453	Africa
Africa|hCoV-19/DRC/4279/2020|EPI ISL 514114|B.1|Democratic Republic of the Congo|2020-04-28	Africa|hCoV-19/Kenya/NIC 569/2020|EPI ISL 457843|B.1.1|Kenya|2020-03-29	0.0003066567	Africa
Africa|hCoV-19/DRC/4282/2020|EPI ISL 514103|B.1.128|Democratic Republic of the Congo|2020-04-08	Africa|hCoV-19/Kenya/NIC 569/2020|EPI ISL 457843|B.1.1|Kenya|2020-03-29	0.0003407797	Africa
Africa|hCoV-19/DRC/4284/2020|EPI ISL 514115|B.1.128|Democratic Republic of the Congo|2020-04-28	Africa|hCoV-19/Kenya/NIC 569/2020|EPI ISL 457843|B.1.1|Kenya|2020-03-29	0.0003407449	Africa
Africa|hCoV-19/DRC/431/2020|EPI ISL 420847|B.1.147|Democratic Republic of the Congo|2020-03-26	Africa|hCoV-19/Kenya/NIC 569/2020|EPI ISL 457843|B.1.1|Kenya|2020-03-29	0.0002355966	Africa
Africa|hCoV-19/DRC/4418/2020|EPI ISL 496506|B.1.128|Democratic Republic of the Congo|2020-04-29	Africa|hCoV-19/Kenya/NIC 569/2020|EPI ISL 457843|B.1.1|Kenya|2020-03-29	0.0003748526	Africa
Africa|hCoV-19/DRC/4422/2020|EPI ISL 496507|B.1.128|Democratic Republic of the Congo|2020-04-29	Africa|hCoV-19/Kenya/NIC 569/2020|EPI ISL 457843|B.1.1|Kenya|2020-03-29	0.0003446309	Africa
Africa|hCoV-19/DRC/4427/2020|EPI ISL 496508|B.1.128|Democratic Republic of the Congo|2020-04-29	Africa|hCoV-19/Kenya/NIC 569/2020|EPI ISL 457843|B.1.1|Kenya|2020-03-29	0.0003477217	Africa
Africa|hCoV-19/DRC/4429/2020|EPI ISL 513589|B.1.128|Democratic Republic of the Congo|2020-04-29	Africa|hCoV-19/Kenya/NIC 569/2020|EPI ISL 457843|B.1.1|Kenya|2020-03-29	0.0003477459	Africa
Africa|hCoV-19/DRC/4430/2020|EPI ISL 496509|B.1.128|Democratic Republic of the Congo|2020-04-29	Africa|hCoV-19/Kenya/NIC 569/2020|EPI ISL 457843|B.1.1|Kenya|2020-03-29	0.0003410696	Africa
Africa|hCoV-19/DRC/4437/2020|EPI ISL 513590|B.1.128|Democratic Republic of the Congo|2020-05-02	Africa|hCoV-19/Kenya/NIC 569/2020|EPI ISL 457843|B.1.1|Kenya|2020-03-29	0.0003825949	Africa
Africa|hCoV-19/DRC/4442/2020|EPI ISL 496510|B.1.128|Democratic Republic of the Congo|2020-04-29	Africa|hCoV-19/Kenya/NIC 569/2020|EPI ISL 457843|B.1.1|Kenya|2020-03-29	0.0003449514	Africa
Africa|hCoV-19/DRC/4444/2020|EPI ISL 514104|B.1.128|Democratic Republic of the Congo|2020-04-29	Africa|hCoV-19/Kenya/NIC 569/2020|EPI ISL 457843|B.1.1|Kenya|2020-03-29	0.0003396798	Africa
Africa|hCoV-19/DRC/445/2020|EPI ISL 420848|B.1|Democratic Republic of the Congo|2020-03	Africa|hCoV-19/Kenya/NIC 569/2020|EPI ISL 457843|B.1.1|Kenya|2020-03-29	0.0002097751	Africa
Africa|hCoV-19/DRC/4501/2020|EPI ISL 513591|B.1.5|Democratic Republic of the Congo|2020-05-30	Africa|hCoV-19/Kenya/NIC 569/2020|EPI ISL 457843|B.1.1|Kenya|2020-03-29	0.0002434596	Africa
Africa|hCoV-19/DRC/4516/2020|EPI ISL 487192|B.1.1.275|Democratic Republic of the Congo|2020-04-28	Africa|hCoV-19/Kenya/NIC 569/2020|EPI ISL 457843|B.1.1|Kenya|2020-03-29	0.0001019344	Africa
Africa|hCoV-19/DRC/4524/2020|EPI ISL 513597|A|Democratic Republic of the Congo|2020-04-30	Africa|hCoV-19/Kenya/NIC 569/2020|EPI ISL 457843|B.1.1|Kenya|2020-03-29	0.0005429114	Africa
Africa|hCoV-19/DRC/4541/2020|EPI ISL 513598|B.1|Democratic Republic of the Congo|2020-04-30	Africa|hCoV-19/Kenya/NIC 569/2020|EPI ISL 457843|B.1.1|Kenya|2020-03-29	0.0003361433	Africa
Africa|hCoV-19/DRC/4551/2020|EPI ISL 513599|B.1.178|Democratic Republic of the Congo|2020-04-30	Africa|hCoV-19/Kenya/NIC 569/2020|EPI ISL 457843|B.1.1|Kenya|2020-03-29	0.0003772005	Africa
Africa|hCoV-19/DRC/4561/2020|EPI ISL 513600|B.1|Democratic Republic of the Congo|2020-04-30	Africa|hCoV-19/Kenya/NIC 569/2020|EPI ISL 457843|B.1.1|Kenya|2020-03-29	0.0003024702	Africa
Africa|hCoV-19/DRC/4562/2020|EPI ISL 513601|B.1.214|Democratic Republic of the Congo|2020-04-30	Africa|hCoV-19/Kenya/NIC 569/2020|EPI ISL 457843|B.1.1|Kenya|2020-03-29	0.0003024773	Africa
Africa|hCoV-19/DRC/4568/2020|EPI ISL 513602|B.1|Democratic Republic of the Congo|2020-04-30	Africa|hCoV-19/Kenya/NIC 569/2020|EPI ISL 457843|B.1.1|Kenya|2020-03-29	0.0003056643	Africa
Africa|hCoV-19/DRC/4578/2020|EPI ISL 513603|B.1|Democratic Republic of the Congo|2020-04-30	Africa|hCoV-19/Kenya/NIC 569/2020|EPI ISL 457843|B.1.1|Kenya|2020-03-29	0.0003418044	Africa
Africa|hCoV-19/DRC/4613/2020|EPI ISL 513604|B.1.214|Democratic Republic of the Congo|2020-04-30	Africa|hCoV-19/Kenya/NIC 569/2020|EPI ISL 457843|B.1.1|Kenya|2020-03-29	0.0003391009	Africa
Africa|hCoV-19/DRC/4614/2020|EPI ISL 513605|B.1|Democratic Republic of the Congo|2020-04-30	Africa|hCoV-19/Kenya/NIC 569/2020|EPI ISL 457843|B.1.1|Kenya|2020-03-29	0.0004369746	Africa
Africa|hCoV-19/DRC/4631/2020|EPI ISL 513606|B.1.5|Democratic Republic of the Congo|2020-04-30	Africa|hCoV-19/Kenya/NIC 569/2020|EPI ISL 457843|B.1.1|Kenya|2020-03-29	0.0004370040	Africa
Africa|hCoV-19/DRC/4633/2020|EPI ISL 513607|B.1.128|Democratic Republic of the Congo|2020-04-30	Africa|hCoV-19/Kenya/NIC 569/2020|EPI ISL 457843|B.1.1|Kenya|2020-03-29	0.0004033627	Africa
Africa|hCoV-19/DRC/4642/2020|EPI ISL 513608|B.1.128|Democratic Republic of the Congo|2020-04-30	Africa|hCoV-19/Kenya/NIC 569/2020|EPI ISL 457843|B.1.1|Kenya|2020-03-29	0.0004033451	Africa
Africa|hCoV-19/DRC/4647/2020|EPI ISL 513609|B.1.128|Democratic Republic of the Congo|2020-04-30	Africa|hCoV-19/Kenya/NIC 569/2020|EPI ISL 457843|B.1.1|Kenya|2020-03-29	0.0003697256	Africa
Africa|hCoV-19/DRC/4653/2020|EPI ISL 513610|B.1.128|Democratic Republic of the Congo|2020-04-30	Africa|hCoV-19/Kenya/NIC 569/2020|EPI ISL 457843|B.1.1|Kenya|2020-03-29	0.0004033858	Africa
Africa|hCoV-19/DRC/4681/2020|EPI ISL 514116|B.1.128|Democratic Republic of the Congo|2020-04-30	Africa|hCoV-19/Kenya/NIC 569/2020|EPI ISL 457843|B.1.1|Kenya|2020-03-29	0.0003449519	Africa
Africa|hCoV-19/DRC/4683/2020|EPI ISL 514105|B.1.5|Democratic Republic of the Congo|2020-04-30	Africa|hCoV-19/Kenya/NIC 569/2020|EPI ISL 457843|B.1.1|Kenya|2020-03-29	0.0003784239	Africa
Africa|hCoV-19/DRC/4685/2020|EPI ISL 514106|B.1.128|Democratic Republic of the Congo|2020-04-30	Africa|hCoV-19/Kenya/NIC 569/2020|EPI ISL 457843|B.1.1|Kenya|2020-03-29	0.0004085584	Africa
Africa|hCoV-19/DRC/4690/2020|EPI ISL 514117|B.1.128|Democratic Republic of the Congo|2020-04-30	Africa|hCoV-19/Kenya/NIC 569/2020|EPI ISL 457843|B.1.1|Kenya|2020-03-29	0.0003750570	Africa
Africa|hCoV-19/DRC/4693/2020|EPI ISL 514118|B.1.128|Democratic Republic of the Congo|2020-04-30	Africa|hCoV-19/Kenya/NIC 569/2020|EPI ISL 457843|B.1.1|Kenya|2020-03-29	0.0003742915	Africa
Africa|hCoV-19/DRC/4694/2020|EPI ISL 514107|B.1.128|Democratic Republic of the Congo|2020-04-30	Africa|hCoV-19/Kenya/NIC 569/2020|EPI ISL 457843|B.1.1|Kenya|2020-03-29	0.0003787104	Africa
Africa|hCoV-19/DRC/4720/2020|EPI ISL 514108|B.1.84|Democratic Republic of the Congo|2020-05-01	Africa|hCoV-19/Kenya/NIC 569/2020|EPI ISL 457843|B.1.1|Kenya|2020-03-29	0.0003050325	Africa
Africa|hCoV-19/DRC/4785/2020|EPI ISL 514119|B.1.84|Democratic Republic of the Congo|2020-05-01	Africa|hCoV-19/Kenya/NIC 569/2020|EPI ISL 457843|B.1.1|Kenya|2020-03-29	0.0004424077	Africa
Africa|hCoV-19/DRC/5019/2020|EPI ISL 496511|B.1|Democratic Republic of the Congo|2020-05-02	Africa|hCoV-19/Kenya/NIC 569/2020|EPI ISL 457843|B.1.1|Kenya|2020-03-29	0.0003551209	Africa
Africa|hCoV-19/DRC/5094/2020|EPI ISL 496491|B.1.84|Democratic Republic of the Congo|2020-05-02	Africa|hCoV-19/Kenya/NIC 569/2020|EPI ISL 457843|B.1.1|Kenya|2020-03-29	0.0003099488	Africa
Africa|hCoV-19/DRC/5186/2020|EPI ISL 496512|B.1|Democratic Republic of the Congo|2020-05-03	Africa|hCoV-19/Kenya/NIC 569/2020|EPI ISL 457843|B.1.1|Kenya|2020-03-29	0.0003446611	Africa
Africa|hCoV-19/DRC/5187/2020|EPI ISL 513619|B.1|Democratic Republic of the Congo|2020-05-03	Africa|hCoV-19/Kenya/NIC 569/2020|EPI ISL 457843|B.1.1|Kenya|2020-03-29	0.0003403569	Africa
Africa|hCoV-19/DRC/5205/2020|EPI ISL 487365|B.1.1.275|Democratic Republic of the Congo|2020-05-01	Africa|hCoV-19/Kenya/NIC 569/2020|EPI ISL 457843|B.1.1|Kenya|2020-03-29	0.0001381413	Africa
Africa|hCoV-19/DRC/521/2020|EPI ISL 420854|B.1.5|Democratic Republic of the Congo|2020-03-25	Africa|hCoV-19/Kenya/NIC 569/2020|EPI ISL 457843|B.1.1|Kenya|2020-03-29	0.0001690119	Africa
Africa|hCoV-19/DRC/5210/2020|EPI ISL 487369|B.1.1.275|Democratic Republic of the Congo|2020-05-01	Africa|hCoV-19/Kenya/NIC 569/2020|EPI ISL 457843|B.1.1|Kenya|2020-03-29	0.0001376646	Africa
Africa|hCoV-19/DRC/523/2020|EPI ISL 420849|B.1.1.1|Democratic Republic of the Congo|2020-03-28	Africa|hCoV-19/Kenya/NIC 569/2020|EPI ISL 457843|B.1.1|Kenya|2020-03-29	0.0001684993	Africa
Africa|hCoV-19/DRC/5240/2020|EPI ISL 496492|B.1|Democratic Republic of the Congo|2020-05-03	Africa|hCoV-19/Kenya/NIC 569/2020|EPI ISL 457843|B.1.1|Kenya|2020-03-29	0.0002386937	Africa
Africa|hCoV-19/DRC/5377/2020|EPI ISL 496513|B.1|Democratic Republic of the Congo|2020-05-04	Africa|hCoV-19/Kenya/NIC 569/2020|EPI ISL 457843|B.1.1|Kenya|2020-03-29	0.0003068940	Africa
Africa|hCoV-19/DRC/5538/2020|EPI ISL 514120|B.1|Democratic Republic of the Congo|2020-05-05	Africa|hCoV-19/Kenya/NIC 569/2020|EPI ISL 457843|B.1.1|Kenya|2020-03-29	0.0002449142	Africa
Africa|hCoV-19/DRC/5651/2020|EPI ISL 496493|B.1.1.1|Democratic Republic of the Congo|2020-05-06	Africa|hCoV-19/Kenya/NIC 569/2020|EPI ISL 457843|B.1.1|Kenya|2020-03-29	0.0002086570	Africa
Africa|hCoV-19/DRC/5705/2020|EPI ISL 496494|B.1.84|Democratic Republic of the Congo|2020-05-06	Africa|hCoV-19/Kenya/NIC 569/2020|EPI ISL 457843|B.1.1|Kenya|2020-03-29	0.0002832537	Africa
Africa|hCoV-19/DRC/5735/2020|EPI ISL 496495|B.1.214|Democratic Republic of the Congo|2020-05-06	Africa|hCoV-19/Kenya/NIC 569/2020|EPI ISL 457843|B.1.1|Kenya|2020-03-29	0.0002800785	Africa
Africa|hCoV-19/DRC/5815/2020|EPI ISL 495629|B.1.214|Democratic Republic of the Congo|2020-05-06	Africa|hCoV-19/Kenya/NIC 569/2020|EPI ISL 457843|B.1.1|Kenya|2020-03-29	0.0003503248	Africa
Africa|hCoV-19/DRC/5907/2020|EPI ISL 496496|B.1.84|Democratic Republic of the Congo|2020-05-07	Africa|hCoV-19/Kenya/NIC 569/2020|EPI ISL 457843|B.1.1|Kenya|2020-03-29	0.0003894674	Africa
Africa|hCoV-19/DRC/5913/2020|EPI ISL 496497|B.1|Democratic Republic of the Congo|2020-05-07	Africa|hCoV-19/Kenya/NIC 569/2020|EPI ISL 457843|B.1.1|Kenya|2020-03-29	0.0003789098	Africa
Africa|hCoV-19/DRC/5927/2020|EPI ISL 496498|B.1.9|Democratic Republic of the Congo|2020-05-07	Africa|hCoV-19/Kenya/NIC 569/2020|EPI ISL 457843|B.1.1|Kenya|2020-03-29	0.0005514769	Africa
Africa|hCoV-19/DRC/5957/2020|EPI ISL 496499|B.1.5|Democratic Republic of the Congo|2020-05-07	Africa|hCoV-19/Kenya/NIC 569/2020|EPI ISL 457843|B.1.1|Kenya|2020-03-29	0.0002041378	Africa
Africa|hCoV-19/DRC/5964/2020|EPI ISL 496500|B.1.178|Democratic Republic of the Congo|2020-05-07	Africa|hCoV-19/Kenya/NIC 569/2020|EPI ISL 457843|B.1.1|Kenya|2020-03-29	0.0002145558	Africa
Africa|hCoV-19/DRC/5996/2020|EPI ISL 496514|B.1.84|Democratic Republic of the Congo|2020-05-08	Africa|hCoV-19/Kenya/NIC 569/2020|EPI ISL 457843|B.1.1|Kenya|2020-03-29	0.0003101197	Africa
Africa|hCoV-19/DRC/6026/2020|EPI ISL 513622|B.1.1.1|Democratic Republic of the Congo|2020-05-08	Africa|hCoV-19/Kenya/NIC 569/2020|EPI ISL 457843|B.1.1|Kenya|2020-03-29	0.0002762643	Africa
Africa|hCoV-19/DRC/6143/2020|EPI ISL 496515|B.1|Democratic Republic of the Congo|2020-05-08	Africa|hCoV-19/Kenya/NIC 569/2020|EPI ISL 457843|B.1.1|Kenya|2020-03-29	0.0002783457	Africa
Africa|hCoV-19/DRC/6151/2020|EPI ISL 513620|B.1.214|Democratic Republic of the Congo|2020-05-08	Africa|hCoV-19/Kenya/NIC 569/2020|EPI ISL 457843|B.1.1|Kenya|2020-03-29	0.0003421744	Africa
Africa|hCoV-19/DRC/6163/2020|EPI ISL 513623|B.1.214|Democratic Republic of the Congo|2020-05-08	Africa|hCoV-19/Kenya/NIC 569/2020|EPI ISL 457843|B.1.1|Kenya|2020-03-29	0.0003462143	Africa
Africa|hCoV-19/DRC/6203/2020|EPI ISL 514109|B.1|Democratic Republic of the Congo|2020-05-09	Africa|hCoV-19/Kenya/NIC 569/2020|EPI ISL 457843|B.1.1|Kenya|2020-03-29	0.0004437500	Africa
Africa|hCoV-19/DRC/6209/2020|EPI ISL 514110|B.1.84|Democratic Republic of the Congo|2020-05-09	Africa|hCoV-19/Kenya/NIC 569/2020|EPI ISL 457843|B.1.1|Kenya|2020-03-29	0.0002726006	Africa
Africa|hCoV-19/DRC/6227/2020|EPI ISL 514121|B.1.84|Democratic Republic of the Congo|2020-05-09	Africa|hCoV-19/Kenya/NIC 569/2020|EPI ISL 457843|B.1.1|Kenya|2020-03-29	0.0002729631	Africa
Africa|hCoV-19/DRC/6313/2020|EPI ISL 496516|B.1.84|Democratic Republic of the Congo|2020-05-09	Africa|hCoV-19/Kenya/NIC 569/2020|EPI ISL 457843|B.1.1|Kenya|2020-03-29	0.0003914529	Africa
Africa|hCoV-19/DRC/6338/2020|EPI ISL 495630|B.1|Democratic Republic of the Congo|2020-05-09	Africa|hCoV-19/Kenya/NIC 569/2020|EPI ISL 457843|B.1.1|Kenya|2020-03-29	0.0003165861	Africa
Africa|hCoV-19/DRC/6341/2020|EPI ISL 495631|B.1|Democratic Republic of the Congo|2020-05-09	Africa|hCoV-19/Kenya/NIC 569/2020|EPI ISL 457843|B.1.1|Kenya|2020-03-29	0.0004252584	Africa
Africa|hCoV-19/DRC/6342/2020|EPI ISL 495632|B.1|Democratic Republic of the Congo|2020-05-09	Africa|hCoV-19/Kenya/NIC 569/2020|EPI ISL 457843|B.1.1|Kenya|2020-03-29	0.0003827466	Africa
Africa|hCoV-19/DRC/6361/2020|EPI ISL 495633|B.1|Democratic Republic of the Congo|2020-05-09	Africa|hCoV-19/Kenya/NIC 569/2020|EPI ISL 457843|B.1.1|Kenya|2020-03-29	0.0002842125	Africa
Africa|hCoV-19/DRC/6380/2020|EPI ISL 513611|B.1.1.275|Democratic Republic of the Congo|2020-05-04	Africa|hCoV-19/Kenya/NIC 569/2020|EPI ISL 457843|B.1.1|Kenya|2020-03-29	0.0001383561	Africa
Africa|hCoV-19/DRC/6384/2020|EPI ISL 513612|B.1.1.275|Democratic Republic of the Congo|2020-05-07	Africa|hCoV-19/Kenya/NIC 569/2020|EPI ISL 457843|B.1.1|Kenya|2020-03-29	0.0001036421	Africa
Africa|hCoV-19/DRC/6386/2020|EPI ISL 513613|B.1.1.275|Democratic Republic of the Congo|2020-05-07	Africa|hCoV-19/Kenya/NIC 569/2020|EPI ISL 457843|B.1.1|Kenya|2020-03-29	0.0001017375	Africa
Africa|hCoV-19/DRC/6389/2020|EPI ISL 513614|B.1.84|Democratic Republic of the Congo|2020-05-07	Africa|hCoV-19/Kenya/NIC 569/2020|EPI ISL 457843|B.1.1|Kenya|2020-03-29	0.0003786022	Africa
Africa|hCoV-19/DRC/6390/2020|EPI ISL 513615|B.1.1.275|Democratic Republic of the Congo|2020-05-04	Africa|hCoV-19/Kenya/NIC 569/2020|EPI ISL 457843|B.1.1|Kenya|2020-03-29	0.0002037666	Africa
Africa|hCoV-19/DRC/6392/2020|EPI ISL 513616|B.1|Democratic Republic of the Congo|2020-05-04	Africa|hCoV-19/Kenya/NIC 569/2020|EPI ISL 457843|B.1.1|Kenya|2020-03-29	0.0001696269	Africa
Africa|hCoV-19/DRC/6395/2020|EPI ISL 513617|B.1.1.275|Democratic Republic of the Congo|2020-05-07	Africa|hCoV-19/Kenya/NIC 569/2020|EPI ISL 457843|B.1.1|Kenya|2020-03-29	0.0002352498	Africa
Africa|hCoV-19/DRC/6398/2020|EPI ISL 513618|B.1.1.275|Democratic Republic of the Congo|2020-05-07	Africa|hCoV-19/Kenya/NIC 569/2020|EPI ISL 457843|B.1.1|Kenya|2020-03-29	0.0001344086	Africa
Africa|hCoV-19/DRC/6724/2020|EPI ISL 495634|B.1|Democratic Republic of the Congo|2020-05-11	Africa|hCoV-19/Kenya/NIC 569/2020|EPI ISL 457843|B.1.1|Kenya|2020-03-29	0.0002725967	Africa
Africa|hCoV-19/DRC/6743/2020|EPI ISL 495635|B.1.149|Democratic Republic of the Congo|2020-05-11	Africa|hCoV-19/Kenya/NIC 569/2020|EPI ISL 457843|B.1.1|Kenya|2020-03-29	0.0002827593	Africa
Africa|hCoV-19/DRC/6783/2020|EPI ISL 496501|B.1.149|Democratic Republic of the Congo|2020-05-11	Africa|hCoV-19/Kenya/NIC 569/2020|EPI ISL 457843|B.1.1|Kenya|2020-03-29	0.0003161969	Africa
Africa|hCoV-19/DRC/6784/2020|EPI ISL 495636|B.1|Democratic Republic of the Congo|2020-05-11	Africa|hCoV-19/Kenya/NIC 569/2020|EPI ISL 457843|B.1.1|Kenya|2020-03-29	0.0002381041	Africa
Africa|hCoV-19/DRC/6786/2020|EPI ISL 495637|B.1.178|Democratic Republic of the Congo|2020-05-11	Africa|hCoV-19/Kenya/NIC 569/2020|EPI ISL 457843|B.1.1|Kenya|2020-03-29	0.0003410072	Africa
Africa|hCoV-19/DRC/6791/2020|EPI ISL 495638|B.1.178|Democratic Republic of the Congo|2020-05-11	Africa|hCoV-19/Kenya/NIC 569/2020|EPI ISL 457843|B.1.1|Kenya|2020-03-29	0.0003080554	Africa
Africa|hCoV-19/DRC/6792/2020|EPI ISL 495639|B.1|Democratic Republic of the Congo|2020-05-11	Africa|hCoV-19/Kenya/NIC 569/2020|EPI ISL 457843|B.1.1|Kenya|2020-03-29	0.0002851111	Africa
Africa|hCoV-19/DRC/6801/2020|EPI ISL 514111|B.1|Democratic Republic of the Congo|2020-05-11	Africa|hCoV-19/Kenya/NIC 569/2020|EPI ISL 457843|B.1.1|Kenya|2020-03-29	0.0004814661	Africa
Africa|hCoV-19/DRC/6853/2020|EPI ISL 496502|B.1.214|Democratic Republic of the Congo|2020-05-11	Africa|hCoV-19/Kenya/NIC 569/2020|EPI ISL 457843|B.1.1|Kenya|2020-03-29	0.0002768894	Africa
Africa|hCoV-19/DRC/6854/2020|EPI ISL 496503|B.1|Democratic Republic of the Congo|2020-05-11	Africa|hCoV-19/Kenya/NIC 569/2020|EPI ISL 457843|B.1.1|Kenya|2020-03-29	0.0004581982	Africa
Africa|hCoV-19/DRC/6875/2020|EPI ISL 496504|B.1|Democratic Republic of the Congo|2020-05-11	Africa|hCoV-19/Kenya/NIC 569/2020|EPI ISL 457843|B.1.1|Kenya|2020-03-29	0.0002726096	Africa
Africa|hCoV-19/DRC/7042/2020|EPI ISL 513592|B.1.214|Democratic Republic of the Congo|2020-05-12	Africa|hCoV-19/Kenya/NIC 569/2020|EPI ISL 457843|B.1.1|Kenya|2020-03-29	0.0003058555	Africa
Africa|hCoV-19/DRC/7061/2020|EPI ISL 513593|B.1|Democratic Republic of the Congo|2020-05-12	Africa|hCoV-19/Kenya/NIC 569/2020|EPI ISL 457843|B.1.1|Kenya|2020-03-29	0.0002465357	Africa
Africa|hCoV-19/DRC/7140/2020|EPI ISL 513594|B.1.214|Democratic Republic of the Congo|2020-05-12	Africa|hCoV-19/Kenya/NIC 569/2020|EPI ISL 457843|B.1.1|Kenya|2020-03-29	0.0004145745	Africa
Africa|hCoV-19/DRC/7200/2020|EPI ISL 514112|B.1|Democratic Republic of the Congo|2020-05-13	Africa|hCoV-19/Kenya/NIC 569/2020|EPI ISL 457843|B.1.1|Kenya|2020-03-29	0.0004068531	Africa
Africa|hCoV-19/DRC/7211/2020|EPI ISL 514122|B.1.149|Democratic Republic of the Congo|2020-05-13	Africa|hCoV-19/Kenya/NIC 569/2020|EPI ISL 457843|B.1.1|Kenya|2020-03-29	0.0003743333	Africa
Africa|hCoV-19/DRC/7248/2020|EPI ISL 514123|B.1|Democratic Republic of the Congo|2020-05-13	Africa|hCoV-19/Kenya/NIC 569/2020|EPI ISL 457843|B.1.1|Kenya|2020-03-29	0.0002783205	Africa
Africa|hCoV-19/DRC/7255/2020|EPI ISL 514124|B.1.149|Democratic Republic of the Congo|2020-05-13	Africa|hCoV-19/Kenya/NIC 569/2020|EPI ISL 457843|B.1.1|Kenya|2020-03-29	0.0004118123	Africa
Africa|hCoV-19/DRC/73/2020|EPI ISL 417941|B.1.178|Democratic Republic of the Congo|2020-03-18	Africa|hCoV-19/Kenya/NIC 569/2020|EPI ISL 457843|B.1.1|Kenya|2020-03-29	0.0002038081	Africa
Africa|hCoV-19/DRC/7386/2020|EPI ISL 513595|B.1.5|Democratic Republic of the Congo|2020-05-14	Africa|hCoV-19/Kenya/NIC 569/2020|EPI ISL 457843|B.1.1|Kenya|2020-03-29	0.0002099439	Africa
Africa|hCoV-19/DRC/7430/2020|EPI ISL 496517|B.1.1.1|Democratic Republic of the Congo|2020-05-14	Africa|hCoV-19/Kenya/NIC 569/2020|EPI ISL 457843|B.1.1|Kenya|2020-03-29	0.0003943239	Africa
Africa|hCoV-19/DRC/7434/2020|EPI ISL 513621|B.1.1.1|Democratic Republic of the Congo|2020-05-14	Africa|hCoV-19/Kenya/NIC 569/2020|EPI ISL 457843|B.1.1|Kenya|2020-03-29	0.0003832126	Africa
Africa|hCoV-19/DRC/7471/2020|EPI ISL 513596|B.1.214|Democratic Republic of the Congo|2020-05-14	Africa|hCoV-19/Kenya/NIC 569/2020|EPI ISL 457843|B.1.1|Kenya|2020-03-29	0.0003079817	Africa
Africa|hCoV-19/DRC/7488/2020|EPI ISL 514113|B.1.1|Democratic Republic of the Congo|2020-05-14	Africa|hCoV-19/Kenya/NIC 569/2020|EPI ISL 457843|B.1.1|Kenya|2020-03-29	0.0000681169	Africa
Africa|hCoV-19/DRC/7713/2020|EPI ISL 495640|B.1|Democratic Republic of the Congo|2020-05-14	Africa|hCoV-19/Kenya/NIC 569/2020|EPI ISL 457843|B.1.1|Kenya|2020-03-29	0.0004889909	Africa
Africa|hCoV-19/DRC/7864/2020|EPI ISL 496505|B.1.214|Democratic Republic of the Congo|2020-05-15	Africa|hCoV-19/Kenya/NIC 569/2020|EPI ISL 457843|B.1.1|Kenya|2020-03-29	0.0003817464	Africa
Africa|hCoV-19/DRC/7920/2020|EPI ISL 495641|B.1|Democratic Republic of the Congo|2020-05-15	Africa|hCoV-19/Kenya/NIC 569/2020|EPI ISL 457843|B.1.1|Kenya|2020-03-29	0.0004093085	Africa
Africa|hCoV-19/DRC/80/2020|EPI ISL 417942|B.1.178|Democratic Republic of the Congo|2020-03-18	Africa|hCoV-19/Kenya/NIC 569/2020|EPI ISL 457843|B.1.1|Kenya|2020-03-29	0.0002025151	Africa
Africa|hCoV-19/DRC/8018/2020|EPI ISL 514125|B.1.5|Democratic Republic of the Congo|2020-05-15	Africa|hCoV-19/Kenya/NIC 569/2020|EPI ISL 457843|B.1.1|Kenya|2020-03-29	0.0003882850	Africa
Africa|hCoV-19/DRC/81/2020|EPI ISL 417944|B.1.9|Democratic Republic of the Congo|2020-03-18	Africa|hCoV-19/Kenya/NIC 569/2020|EPI ISL 457843|B.1.1|Kenya|2020-03-29	0.0003047500	Africa
Africa|hCoV-19/DRC/82/2020|EPI ISL 417946|B.1.5|Democratic Republic of the Congo|2020-03-18	Africa|hCoV-19/Kenya/NIC 569/2020|EPI ISL 457843|B.1.1|Kenya|2020-03-29	0.0001680181	Africa
Africa|hCoV-19/DRC/94/2020|EPI ISL 417947|B.1|Democratic Republic of the Congo|2020-03-19	Africa|hCoV-19/Kenya/NIC 569/2020|EPI ISL 457843|B.1.1|Kenya|2020-03-29	0.0002017159	Africa
Africa|hCoV-19/DRC/998/2020|EPI ISL 429254|B.1|Democratic Republic of the Congo|2020-04-03	Africa|hCoV-19/Kenya/NIC 569/2020|EPI ISL 457843|B.1.1|Kenya|2020-03-29	0.0002834873	Africa
Africa|hCoV-19/DRC/KN-0038/2020|EPI ISL 417434|B.1.128|Democratic Republic of the Congo|2020-03-14	Africa|hCoV-19/Kenya/NIC 569/2020|EPI ISL 457843|B.1.1|Kenya|2020-03-29	0.0003175400	Africa
Africa|hCoV-19/DRC/KN-0054/2020|EPI ISL 417437|B.1.178|Democratic Republic of the Congo|2020-03-17	Africa|hCoV-19/Kenya/NIC 569/2020|EPI ISL 457843|B.1.1|Kenya|2020-03-29	0.0002355198	Africa
Africa|hCoV-19/DRC/KN-0058/2020|EPI ISL 417438|B.1|Democratic Republic of the Congo|2020-03-17	Africa|hCoV-19/Kenya/NIC 569/2020|EPI ISL 457843|B.1.1|Kenya|2020-03-29	0.0002034667	Africa
Africa|hCoV-19/DRC/KN-0060/2020|EPI ISL 417440|B.1|Democratic Republic of the Congo|2020-03-17	Africa|hCoV-19/Kenya/NIC 569/2020|EPI ISL 457843|B.1.1|Kenya|2020-03-29	0.0002357068	Africa
Africa|hCoV-19/DRC/KN-0070/2020|EPI ISL 417441|B.1.178|Democratic Republic of the Congo|2020-03-17	Africa|hCoV-19/Kenya/NIC 569/2020|EPI ISL 457843|B.1.1|Kenya|2020-03-29	0.0002065152	Africa
Africa|hCoV-19/DRC/KN-0072/2020|EPI ISL 417442|B.1.178|Democratic Republic of the Congo|2020-03-18	Africa|hCoV-19/Kenya/NIC 569/2020|EPI ISL 457843|B.1.1|Kenya|2020-03-29	0.0002026654	Africa
Africa|hCoV-19/DRC/KN-13/2020|EPI ISL 414647|B.1|Democratic Republic of the Congo|2020-03-09	Africa|hCoV-19/Kenya/NIC 569/2020|EPI ISL 457843|B.1.1|Kenya|2020-03-29	0.0002081526	Africa
Africa|hCoV-19/Egypt/Army-MCL001/2020|EPI ISL 510526|B.1|Egypt|2020-06-01	Africa|hCoV-19/Kenya/NIC 569/2020|EPI ISL 457843|B.1.1|Kenya|2020-03-29	0.0003361070	Africa
Africa|hCoV-19/Egypt/C-CU001a-S1/2020|EPI ISL 529031|B.1.255|Egypt|2020-05-19	Africa|hCoV-19/Kenya/NIC 569/2020|EPI ISL 457843|B.1.1|Kenya|2020-03-29	0.0003698014	Africa
Africa|hCoV-19/Egypt/C-CU002b-S3/2020|EPI ISL 529032|B.1.1.1|Egypt|2020-06-19	Africa|hCoV-19/Kenya/NIC 569/2020|EPI ISL 457843|B.1.1|Kenya|2020-03-29	0.0004033259	Africa
Africa|hCoV-19/Egypt/C-VSVRI-SERVAC/2020|EPI ISL 528386|B.1.255|Egypt|2020-08-22	Africa|hCoV-19/Kenya/NIC 569/2020|EPI ISL 457843|B.1.1|Kenya|2020-03-29	0.0002016549	Africa
Africa|hCoV-19/Egypt/CUNCI-7I028/2020|EPI ISL 524426|B.1.255|Egypt|2020-07-19	Africa|hCoV-19/Kenya/NIC 569/2020|EPI ISL 457843|B.1.1|Kenya|2020-03-29	0.0002016549	Africa
Africa|hCoV-19/Egypt/CUNCI-HGC002/2020|EPI ISL 468045|B.1|Egypt|2020-05-02	Africa|hCoV-19/Kenya/NIC 569/2020|EPI ISL 457843|B.1.1|Kenya|2020-03-29	0.0002018360	Africa
Africa|hCoV-19/Egypt/CUNCI-HGC004/2020|EPI ISL 468048|B.1|Egypt|2020-05-02	Africa|hCoV-19/Kenya/NIC 569/2020|EPI ISL 457843|B.1.1|Kenya|2020-03-29	0.0002017817	Africa
Africa|hCoV-19/Egypt/CUNCI-HGC005/2020|EPI ISL 468052|B.1|Egypt|2020-05-02	Africa|hCoV-19/Kenya/NIC 569/2020|EPI ISL 457843|B.1.1|Kenya|2020-03-29	0.0002690676	Africa
Africa|hCoV-19/Egypt/CUNCI-HGC006/2020|EPI ISL 468050|B.1|Egypt|2020-05-02	Africa|hCoV-19/Kenya/NIC 569/2020|EPI ISL 457843|B.1.1|Kenya|2020-03-29	0.0002690170	Africa
Africa|hCoV-19/Egypt/CUNCI-HGC007-2/2020|EPI ISL 468054|B.1|Egypt|2020-05-02	Africa|hCoV-19/Kenya/NIC 569/2020|EPI ISL 457843|B.1.1|Kenya|2020-03-29	0.0003025963	Africa
Africa|hCoV-19/Egypt/CUNCI-HGC007/2020|EPI ISL 468046|B.1|Egypt|2020-05-02	Africa|hCoV-19/Kenya/NIC 569/2020|EPI ISL 457843|B.1.1|Kenya|2020-03-29	0.0002690622	Africa
Africa|hCoV-19/Egypt/CUNCI-HGC008/2020|EPI ISL 468044|B.1|Egypt|2020-05-02	Africa|hCoV-19/Kenya/NIC 569/2020|EPI ISL 457843|B.1.1|Kenya|2020-03-29	0.0002690712	Africa
Africa|hCoV-19/Egypt/CUNCI-HGC009/2020|EPI ISL 468053|B.1|Egypt|2020-05-02	Africa|hCoV-19/Kenya/NIC 569/2020|EPI ISL 457843|B.1.1|Kenya|2020-03-29	0.0002018631	Africa
Africa|hCoV-19/Egypt/CUNCI-HGC010/2020|EPI ISL 468055|B.1.247|Egypt|2020-05-02	Africa|hCoV-19/Kenya/NIC 569/2020|EPI ISL 457843|B.1.1|Kenya|2020-03-29	0.0004372685	Africa
Africa|hCoV-19/Egypt/CUNCI-HGC011/2020|EPI ISL 468059|B.1|Egypt|2020-05-02	Africa|hCoV-19/Kenya/NIC 569/2020|EPI ISL 457843|B.1.1|Kenya|2020-03-29	0.0002690866	Africa
Africa|hCoV-19/Egypt/CUNCI-HGC012/2020|EPI ISL 468051|B.1.255|Egypt|2020-05-02	Africa|hCoV-19/Kenya/NIC 569/2020|EPI ISL 457843|B.1.1|Kenya|2020-03-29	0.0004036395	Africa
Africa|hCoV-19/Egypt/CUNCI-HGC013/2020|EPI ISL 468047|B.1.201|Egypt|2020-05-02	Africa|hCoV-19/Kenya/NIC 569/2020|EPI ISL 457843|B.1.1|Kenya|2020-03-29	0.0003363560	Africa
Africa|hCoV-19/Egypt/CUNCI-HGC014/2020|EPI ISL 468060|B.1.5|Egypt|2020-05-02	Africa|hCoV-19/Kenya/NIC 569/2020|EPI ISL 457843|B.1.1|Kenya|2020-03-29	0.0001345383	Africa
Africa|hCoV-19/Egypt/CUNCI-HGC015/2020|EPI ISL 468056|B.1|Egypt|2020-05-02	Africa|hCoV-19/Kenya/NIC 569/2020|EPI ISL 457843|B.1.1|Kenya|2020-03-29	0.0001345338	Africa
Africa|hCoV-19/Egypt/CUNCI-HGC016/2020|EPI ISL 468058|B.1|Egypt|2020-05-02	Africa|hCoV-19/Kenya/NIC 569/2020|EPI ISL 457843|B.1.1|Kenya|2020-03-29	0.0002695970	Africa
Africa|hCoV-19/Egypt/CUNCI-HGC021/2020|EPI ISL 468061|B.1|Egypt|2020-05-02	Africa|hCoV-19/Kenya/NIC 569/2020|EPI ISL 457843|B.1.1|Kenya|2020-03-29	0.0002694636	Africa
Africa|hCoV-19/Egypt/CUNCI-HGC023/2020|EPI ISL 468057|B.1.5|Egypt|2020-05-02	Africa|hCoV-19/Kenya/NIC 569/2020|EPI ISL 457843|B.1.1|Kenya|2020-03-29	0.0001681916	Africa
Africa|hCoV-19/Egypt/CUNCI-HGC028/2020|EPI ISL 468062|B.1|Egypt|2020-05-02	Africa|hCoV-19/Kenya/NIC 569/2020|EPI ISL 457843|B.1.1|Kenya|2020-03-29	0.0003369451	Africa
Africa|hCoV-19/Egypt/CUNCI-HGC3I011/2020|EPI ISL 479697|B.1|Egypt|2020-06-02	Africa|hCoV-19/Kenya/NIC 569/2020|EPI ISL 457843|B.1.1|Kenya|2020-03-29	0.0002688876	Africa
Africa|hCoV-19/Egypt/CUNCI-HGC3I012/2020|EPI ISL 479693|B.1.255|Egypt|2020-06-02	Africa|hCoV-19/Kenya/NIC 569/2020|EPI ISL 457843|B.1.1|Kenya|2020-03-29	0.0004033411	Africa
Africa|hCoV-19/Egypt/CUNCI-HGC3I013/2020|EPI ISL 479694|B.1.201|Egypt|2020-06-02	Africa|hCoV-19/Kenya/NIC 569/2020|EPI ISL 457843|B.1.1|Kenya|2020-03-29	0.0003361073	Africa
Africa|hCoV-19/Egypt/CUNCI-HGC3I014/2020|EPI ISL 479696|B.1.5|Egypt|2020-06-02	Africa|hCoV-19/Kenya/NIC 569/2020|EPI ISL 457843|B.1.1|Kenya|2020-03-29	0.0001344344	Africa
Africa|hCoV-19/Egypt/CUNCI-HGC3I02/2020|EPI ISL 479686|B.1|Egypt|2020-06-02	Africa|hCoV-19/Kenya/NIC 569/2020|EPI ISL 457843|B.1.1|Kenya|2020-03-29	0.0002352846	Africa
Africa|hCoV-19/Egypt/CUNCI-HGC3I023/2020|EPI ISL 479695|B.1.5|Egypt|2020-06-02	Africa|hCoV-19/Kenya/NIC 569/2020|EPI ISL 457843|B.1.1|Kenya|2020-03-29	0.0001680672	Africa
Africa|hCoV-19/Egypt/CUNCI-HGC3I025/2020|EPI ISL 479691|B.1|Egypt|2020-06-02	Africa|hCoV-19/Kenya/NIC 569/2020|EPI ISL 457843|B.1.1|Kenya|2020-03-29	0.0003025342	Africa
Africa|hCoV-19/Egypt/CUNCI-HGC3I03/2020|EPI ISL 479687|B.1|Egypt|2020-06-02	Africa|hCoV-19/Kenya/NIC 569/2020|EPI ISL 457843|B.1.1|Kenya|2020-03-29	0.0002688633	Africa
Africa|hCoV-19/Egypt/CUNCI-HGC3I05/2020|EPI ISL 479690|B.1|Egypt|2020-06-02	Africa|hCoV-19/Kenya/NIC 569/2020|EPI ISL 457843|B.1.1|Kenya|2020-03-29	0.0002688687	Africa
Africa|hCoV-19/Egypt/CUNCI-HGC3I06/2020|EPI ISL 479688|B.1|Egypt|2020-06-02	Africa|hCoV-19/Kenya/NIC 569/2020|EPI ISL 457843|B.1.1|Kenya|2020-03-29	0.0002688723	Africa
Africa|hCoV-19/Egypt/CUNCI-HGC3I08/2020|EPI ISL 479698|B.1|Egypt|2020-06-02	Africa|hCoV-19/Kenya/NIC 569/2020|EPI ISL 457843|B.1.1|Kenya|2020-03-29	0.0002688723	Africa
Africa|hCoV-19/Egypt/CUNCI-HGC3I09/2020|EPI ISL 479692|B.1|Egypt|2020-06-02	Africa|hCoV-19/Kenya/NIC 569/2020|EPI ISL 457843|B.1.1|Kenya|2020-03-29	0.0002017139	Africa
Africa|hCoV-19/Egypt/CUNCI-HGC4I003/2020|EPI ISL 479699|B.1.1.247|Egypt|2020-06-02	Africa|hCoV-19/Kenya/NIC 569/2020|EPI ISL 457843|B.1.1|Kenya|2020-03-29	0.0002688803	Africa
Africa|hCoV-19/Egypt/CUNCI-HGC4I004/2020|EPI ISL 479700|B.1.1.296|Egypt|2020-06-02	Africa|hCoV-19/Kenya/NIC 569/2020|EPI ISL 457843|B.1.1|Kenya|2020-03-29	0.0001680232	Africa
Africa|hCoV-19/Egypt/CUNCI-HGC4I015/2020|EPI ISL 479728|B.1.1.123|Egypt|2020-06-02	Africa|hCoV-19/Kenya/NIC 569/2020|EPI ISL 457843|B.1.1|Kenya|2020-03-29	0.0002016697	Africa
Africa|hCoV-19/Egypt/CUNCI-HGC4I022/2020|EPI ISL 479705|B.1.1|Egypt|2020-06-02	Africa|hCoV-19/Kenya/NIC 569/2020|EPI ISL 457843|B.1.1|Kenya|2020-03-29	0.0003024965	Africa
Africa|hCoV-19/Egypt/CUNCI-HGC4I023/2020|EPI ISL 479729|B.1.1.247|Egypt|2020-06-02	Africa|hCoV-19/Kenya/NIC 569/2020|EPI ISL 457843|B.1.1|Kenya|2020-03-29	0.0001344519	Africa
Africa|hCoV-19/Egypt/CUNCI-HGC4I025/2020|EPI ISL 479706|B.1.255|Egypt|2020-06-02	Africa|hCoV-19/Kenya/NIC 569/2020|EPI ISL 457843|B.1.1|Kenya|2020-03-29	0.0003361107	Africa
Africa|hCoV-19/Egypt/CUNCI-HGC4I026/2020|EPI ISL 479702|B.1|Egypt|2020-06-02	Africa|hCoV-19/Kenya/NIC 569/2020|EPI ISL 457843|B.1.1|Kenya|2020-03-29	0.0004037249	Africa
Africa|hCoV-19/Egypt/CUNCI-HGC4I029/2020|EPI ISL 479701|B.1.1.1|Egypt|2020-06-02	Africa|hCoV-19/Kenya/NIC 569/2020|EPI ISL 457843|B.1.1|Kenya|2020-03-29	0.0003361107	Africa
Africa|hCoV-19/Egypt/CUNCI-HGC4I030/2020|EPI ISL 479703|B.1|Egypt|2020-06-02	Africa|hCoV-19/Kenya/NIC 569/2020|EPI ISL 457843|B.1.1|Kenya|2020-03-29	0.0003361006	Africa
Africa|hCoV-19/Egypt/CUNCI-HGC4I031/2020|EPI ISL 479707|B.1.1.1|Egypt|2020-06-02	Africa|hCoV-19/Kenya/NIC 569/2020|EPI ISL 457843|B.1.1|Kenya|2020-03-29	0.0004033396	Africa
Africa|hCoV-19/Egypt/CUNCI-HGC4I032/2020|EPI ISL 479709|B.1.1|Egypt|2020-06-02	Africa|hCoV-19/Kenya/NIC 569/2020|EPI ISL 457843|B.1.1|Kenya|2020-03-29	0.0001681701	Africa
Africa|hCoV-19/Egypt/CUNCI-HGC4I033/2020|EPI ISL 479704|B.1|Egypt|2020-06-02	Africa|hCoV-19/Kenya/NIC 569/2020|EPI ISL 457843|B.1.1|Kenya|2020-03-29	0.0002353005	Africa
Africa|hCoV-19/Egypt/CUNCI-HGC4I034/2020|EPI ISL 479708|B.1.255|Egypt|2020-06-02	Africa|hCoV-19/Kenya/NIC 569/2020|EPI ISL 457843|B.1.1|Kenya|2020-03-29	0.0002016346	Africa
Africa|hCoV-19/Egypt/CUNCI-HGC5I001/2020|EPI ISL 479710|B.1.1|Egypt|2020-06-02	Africa|hCoV-19/Kenya/NIC 569/2020|EPI ISL 457843|B.1.1|Kenya|2020-03-29	0.0000336137	Africa
Africa|hCoV-19/Egypt/CUNCI-HGC5I003/2020|EPI ISL 479711|B.1|Egypt|2020-06-02	Africa|hCoV-19/Kenya/NIC 569/2020|EPI ISL 457843|B.1.1|Kenya|2020-03-29	0.0002016569	Africa
Africa|hCoV-19/Egypt/CUNCI-HGC5I010/2020|EPI ISL 479730|B.1.1|Egypt|2020-06-02	Africa|hCoV-19/Kenya/NIC 569/2020|EPI ISL 457843|B.1.1|Kenya|2020-03-29	0.0001008451	Africa
Africa|hCoV-19/Egypt/CUNCI-HGC5I011/2020|EPI ISL 479712|B.1.1|Egypt|2020-06-02	Africa|hCoV-19/Kenya/NIC 569/2020|EPI ISL 457843|B.1.1|Kenya|2020-03-29	0.0000336091	Africa
Africa|hCoV-19/Egypt/CUNCI-HGC5I012/2020|EPI ISL 479713|B.1.1|Egypt|2020-06-02	Africa|hCoV-19/Kenya/NIC 569/2020|EPI ISL 457843|B.1.1|Kenya|2020-03-29	0.0000672016	Africa
Africa|hCoV-19/Egypt/CUNCI-HGC5I014/2020|EPI ISL 479714|B.1.255|Egypt|2020-06-02	Africa|hCoV-19/Kenya/NIC 569/2020|EPI ISL 457843|B.1.1|Kenya|2020-03-29	0.0003361219	Africa
Africa|hCoV-19/Egypt/CUNCI-HGC5I015/2020|EPI ISL 475722|B.1.255|Egypt|2020-05-02	Africa|hCoV-19/Kenya/NIC 569/2020|EPI ISL 457843|B.1.1|Kenya|2020-03-29	0.0004035525	Africa
Africa|hCoV-19/Egypt/CUNCI-HGC5I016/2020|EPI ISL 479731|B.1|Egypt|2020-06-02	Africa|hCoV-19/Kenya/NIC 569/2020|EPI ISL 457843|B.1.1|Kenya|2020-03-29	0.0002352822	Africa
Africa|hCoV-19/Egypt/CUNCI-HGC5I022/2020|EPI ISL 479715|B.1.1|Egypt|2020-06-02	Africa|hCoV-19/Kenya/NIC 569/2020|EPI ISL 457843|B.1.1|Kenya|2020-03-29	0.0001008078	Africa
Africa|hCoV-19/Egypt/CUNCI-HGC5I025/2020|EPI ISL 479716|A|Egypt|2020-06-02	Africa|hCoV-19/Kenya/NIC 569/2020|EPI ISL 457843|B.1.1|Kenya|2020-03-29	0.0001683801	Africa
Africa|hCoV-19/Egypt/CUNCI-HGC5I026/2020|EPI ISL 479735|B.1.5|Egypt|2020-06-02	Africa|hCoV-19/Kenya/NIC 569/2020|EPI ISL 457843|B.1.1|Kenya|2020-03-29	0.0003362722	Africa
Africa|hCoV-19/Egypt/CUNCI-HGC5I029/2020|EPI ISL 479734|B.1|Egypt|2020-06-02	Africa|hCoV-19/Kenya/NIC 569/2020|EPI ISL 457843|B.1.1|Kenya|2020-03-29	0.0002353163	Africa
Africa|hCoV-19/Egypt/CUNCI-HGC5I030/2020|EPI ISL 479721|B.1.5|Egypt|2020-06-02	Africa|hCoV-19/Kenya/NIC 569/2020|EPI ISL 457843|B.1.1|Kenya|2020-03-29	0.0001344524	Africa
Africa|hCoV-19/Egypt/CUNCI-HGC5I033/2020|EPI ISL 479717|B.1.5|Egypt|2020-06-02	Africa|hCoV-19/Kenya/NIC 569/2020|EPI ISL 457843|B.1.1|Kenya|2020-03-29	0.0001008484	Africa
Africa|hCoV-19/Egypt/CUNCI-HGC5I034/2020|EPI ISL 479720|B.1.5|Egypt|2020-06-02	Africa|hCoV-19/Kenya/NIC 569/2020|EPI ISL 457843|B.1.1|Kenya|2020-03-29	0.0001680327	Africa
Africa|hCoV-19/Egypt/CUNCI-HGC6I002/2020|EPI ISL 479719|B.1.1.1|Egypt|2020-06-02	Africa|hCoV-19/Kenya/NIC 569/2020|EPI ISL 457843|B.1.1|Kenya|2020-03-29	0.0003024732	Africa
Africa|hCoV-19/Egypt/CUNCI-HGC6I003/2020|EPI ISL 479718|B.1.5|Egypt|2020-06-02	Africa|hCoV-19/Kenya/NIC 569/2020|EPI ISL 457843|B.1.1|Kenya|2020-03-29	0.0002352791	Africa
Africa|hCoV-19/Egypt/CUNCI-HGC6I007/2020|EPI ISL 479722|B.1|Egypt|2020-06-02	Africa|hCoV-19/Kenya/NIC 569/2020|EPI ISL 457843|B.1.1|Kenya|2020-03-29	0.0001680842	Africa
Africa|hCoV-19/Egypt/CUNCI-HGC6I010/2020|EPI ISL 478672|B.1|Egypt|2020-06-02	Africa|hCoV-19/Kenya/NIC 569/2020|EPI ISL 457843|B.1.1|Kenya|2020-03-29	0.0003360848	Africa
Africa|hCoV-19/Egypt/CUNCI-HGC6I011/2020|EPI ISL 479727|A|Egypt|2020-06-02	Africa|hCoV-19/Kenya/NIC 569/2020|EPI ISL 457843|B.1.1|Kenya|2020-03-29	0.0006724635	Africa
Africa|hCoV-19/Egypt/CUNCI-HGC6I015/2020|EPI ISL 479725|B.1.1|Egypt|2020-06-02	Africa|hCoV-19/Kenya/NIC 569/2020|EPI ISL 457843|B.1.1|Kenya|2020-03-29	0.0002016190	Africa
Africa|hCoV-19/Egypt/CUNCI-HGC6I016/2020|EPI ISL 475723|B.1.247|Egypt|2020-06-02	Africa|hCoV-19/Kenya/NIC 569/2020|EPI ISL 457843|B.1.1|Kenya|2020-03-29	0.0004373437	Africa
Africa|hCoV-19/Egypt/CUNCI-HGC6I024/2020|EPI ISL 479732|B.1.1.247|Egypt|2020-06-02	Africa|hCoV-19/Kenya/NIC 569/2020|EPI ISL 457843|B.1.1|Kenya|2020-03-29	0.0001682136	Africa
Africa|hCoV-19/Egypt/CUNCI-HGC6I026/2020|EPI ISL 479724|B.1.1.1|Egypt|2020-06-02	Africa|hCoV-19/Kenya/NIC 569/2020|EPI ISL 457843|B.1.1|Kenya|2020-03-29	0.0003360880	Africa
Africa|hCoV-19/Egypt/CUNCI-HGC6I029/2020|EPI ISL 477161|B.1.255|Egypt|2020-06-02	Africa|hCoV-19/Kenya/NIC 569/2020|EPI ISL 457843|B.1.1|Kenya|2020-03-29	0.0003360994	Africa
Africa|hCoV-19/Egypt/CUNCI-HGC6I031/2020|EPI ISL 475724|B.1.1.1|Egypt|2020-06-02	Africa|hCoV-19/Kenya/NIC 569/2020|EPI ISL 457843|B.1.1|Kenya|2020-03-29	0.0003026593	Africa
Africa|hCoV-19/Egypt/CUNCI-HGC6I032/2020|EPI ISL 479733|B.1.1.1|Egypt|2020-06-02	Africa|hCoV-19/Kenya/NIC 569/2020|EPI ISL 457843|B.1.1|Kenya|2020-03-29	0.0003025139	Africa
Africa|hCoV-19/Egypt/CUNCI-HGC6I033/2020|EPI ISL 479723|B.1.1.1|Egypt|2020-06-02	Africa|hCoV-19/Kenya/NIC 569/2020|EPI ISL 457843|B.1.1|Kenya|2020-03-29	0.0003025007	Africa
Africa|hCoV-19/Egypt/CUNCI-HGC7I01/2020|EPI ISL 529141|B.1|Egypt|2020-07-19	Africa|hCoV-19/Kenya/NIC 569/2020|EPI ISL 457843|B.1.1|Kenya|2020-03-29	0.0003697702	Africa
Africa|hCoV-19/Egypt/CUNCI-HGC7I02/2020|EPI ISL 529142|A|Egypt|2020-07-19	Africa|hCoV-19/Kenya/NIC 569/2020|EPI ISL 457843|B.1.1|Kenya|2020-03-29	0.0006388704	Africa
Africa|hCoV-19/Egypt/CUNCI-HGC7I07/2020|EPI ISL 529145|B.1|Egypt|2020-07-19	Africa|hCoV-19/Kenya/NIC 569/2020|EPI ISL 457843|B.1.1|Kenya|2020-03-29	0.0003361558	Africa
Africa|hCoV-19/Egypt/EGY-020/2020|EPI ISL 526975|B.1|Egypt|2020-08-14	Africa|hCoV-19/Kenya/NIC 569/2020|EPI ISL 457843|B.1.1|Kenya|2020-03-29	0.0003361073	Africa
Africa|hCoV-19/Egypt/EGY-041/2020|EPI ISL 526997|B.1|Egypt|2020-08-22	Africa|hCoV-19/Kenya/NIC 569/2020|EPI ISL 457843|B.1.1|Kenya|2020-03-29	0.0003361074	Africa
Africa|hCoV-19/Egypt/EGY-S031/2020|EPI ISL 526986|B.1|Egypt|2020-08-17	Africa|hCoV-19/Kenya/NIC 569/2020|EPI ISL 457843|B.1.1|Kenya|2020-03-29	0.0003361074	Africa
Africa|hCoV-19/Egypt/HCoV2-Egy-002/2020|EPI ISL 510532|B.1|Egypt|2020-06-02	Africa|hCoV-19/Kenya/NIC 569/2020|EPI ISL 457843|B.1.1|Kenya|2020-03-29	0.0003361074	Africa
Africa|hCoV-19/Egypt/MASRI-005/2020|EPI ISL 482759|B.1|Egypt|2020-04-30	Africa|hCoV-19/Kenya/NIC 569/2020|EPI ISL 457843|B.1.1|Kenya|2020-03-29	0.0002016305	Africa
Africa|hCoV-19/Egypt/MASRI-007/2020|EPI ISL 482760|B.1|Egypt|2020-04-28	Africa|hCoV-19/Kenya/NIC 569/2020|EPI ISL 457843|B.1.1|Kenya|2020-03-29	0.0002690286	Africa
Africa|hCoV-19/Egypt/MASRI-008/2020|EPI ISL 482761|B.1|Egypt|2020-04-30	Africa|hCoV-19/Kenya/NIC 569/2020|EPI ISL 457843|B.1.1|Kenya|2020-03-29	0.0002028388	Africa
Africa|hCoV-19/Egypt/MASRI-009/2020|EPI ISL 483035|A|Egypt|2020-04-30	Africa|hCoV-19/Kenya/NIC 569/2020|EPI ISL 457843|B.1.1|Kenya|2020-03-29	0.0005042375	Africa
Africa|hCoV-19/Egypt/MASRI-011/2020|EPI ISL 482762|B.1|Egypt|2020-05-05	Africa|hCoV-19/Kenya/NIC 569/2020|EPI ISL 457843|B.1.1|Kenya|2020-03-29	0.0002689111	Africa
Africa|hCoV-19/Egypt/MASRI-012/2020|EPI ISL 482763|B.1|Egypt|2020-05-05	Africa|hCoV-19/Kenya/NIC 569/2020|EPI ISL 457843|B.1.1|Kenya|2020-03-29	0.0001680221	Africa
Africa|hCoV-19/Egypt/MASRI-014/2020|EPI ISL 482765|B.1|Egypt|2020-04-30	Africa|hCoV-19/Kenya/NIC 569/2020|EPI ISL 457843|B.1.1|Kenya|2020-03-29	0.0004034168	Africa
Africa|hCoV-19/Egypt/MASRI-015/2020|EPI ISL 482766|B.1.36|Egypt|2020-05-11	Africa|hCoV-19/Kenya/NIC 569/2020|EPI ISL 457843|B.1.1|Kenya|2020-03-29	0.0004706086	Africa
Africa|hCoV-19/Egypt/MASRI-016/2020|EPI ISL 482767|B.1|Egypt|2020-05-11	Africa|hCoV-19/Kenya/NIC 569/2020|EPI ISL 457843|B.1.1|Kenya|2020-03-29	0.0004036882	Africa
Africa|hCoV-19/Egypt/MASRI-018/2020|EPI ISL 483036|A|Egypt|2020-05-10	Africa|hCoV-19/Kenya/NIC 569/2020|EPI ISL 457843|B.1.1|Kenya|2020-03-29	0.0006433038	Africa
Africa|hCoV-19/Egypt/MASRI-020/2020|EPI ISL 483037|B.1|Egypt|2020-05-13	Africa|hCoV-19/Kenya/NIC 569/2020|EPI ISL 457843|B.1.1|Kenya|2020-03-29	0.0004754571	Africa
Africa|hCoV-19/Egypt/MASRI-022/2020|EPI ISL 482768|B.1.255|Egypt|2020-05-13	Africa|hCoV-19/Kenya/NIC 569/2020|EPI ISL 457843|B.1.1|Kenya|2020-03-29	0.0004039900	Africa
Africa|hCoV-19/Egypt/MASRI-023/2020|EPI ISL 482769|B.1|Egypt|2020-05-11	Africa|hCoV-19/Kenya/NIC 569/2020|EPI ISL 457843|B.1.1|Kenya|2020-03-29	0.0002018604	Africa
Africa|hCoV-19/Egypt/MASRI-024/2020|EPI ISL 482770|B.1|Egypt|2020-05-11	Africa|hCoV-19/Kenya/NIC 569/2020|EPI ISL 457843|B.1.1|Kenya|2020-03-29	0.0002688660	Africa
Africa|hCoV-19/Egypt/MASRI-025/2020|EPI ISL 482771|B.1|Egypt|2020-05-10	Africa|hCoV-19/Kenya/NIC 569/2020|EPI ISL 457843|B.1.1|Kenya|2020-03-29	0.0004035294	Africa
Africa|hCoV-19/Egypt/MASRI-026/2020|EPI ISL 482772|B.1|Egypt|2020-05-10	Africa|hCoV-19/Kenya/NIC 569/2020|EPI ISL 457843|B.1.1|Kenya|2020-03-29	0.0003361592	Africa
Africa|hCoV-19/Egypt/MASRI-027/2020|EPI ISL 482773|B.1.1.123|Egypt|2020-05-08	Africa|hCoV-19/Kenya/NIC 569/2020|EPI ISL 457843|B.1.1|Kenya|2020-03-29	0.0001346905	Africa
Africa|hCoV-19/Egypt/MASRI-028/2020|EPI ISL 483038|B.1|Egypt|2020-05-13	Africa|hCoV-19/Kenya/NIC 569/2020|EPI ISL 457843|B.1.1|Kenya|2020-03-29	0.0003361040	Africa
Africa|hCoV-19/Egypt/MASRI-029/2020|EPI ISL 482774|B.1|Egypt|2020-05-13	Africa|hCoV-19/Kenya/NIC 569/2020|EPI ISL 457843|B.1.1|Kenya|2020-03-29	0.0002688750	Africa
Africa|hCoV-19/Egypt/MASRI-10/2020|EPI ISL 475752|B.1.255|Egypt|2020-05	Africa|hCoV-19/Kenya/NIC 569/2020|EPI ISL 457843|B.1.1|Kenya|2020-03-29	0.0003698324	Africa
Africa|hCoV-19/Egypt/MASRI-11/2020|EPI ISL 475753|B.1.36|Egypt|2020-05	Africa|hCoV-19/Kenya/NIC 569/2020|EPI ISL 457843|B.1.1|Kenya|2020-03-29	0.0005042287	Africa
Africa|hCoV-19/Egypt/MASRI-14/2020|EPI ISL 475749|B.1|Egypt|2020-05	Africa|hCoV-19/Kenya/NIC 569/2020|EPI ISL 457843|B.1.1|Kenya|2020-03-29	0.0002352609	Africa
Africa|hCoV-19/Egypt/MASRI-15/2020|EPI ISL 475750|B.1.1|Egypt|2020-05	Africa|hCoV-19/Kenya/NIC 569/2020|EPI ISL 457843|B.1.1|Kenya|2020-03-29	0.0003720777	Africa
Africa|hCoV-19/Egypt/MASRI-2/2020|EPI ISL 475745|B.1|Egypt|2020-05	Africa|hCoV-19/Kenya/NIC 569/2020|EPI ISL 457843|B.1.1|Kenya|2020-03-29	0.0002688571	Africa
Africa|hCoV-19/Egypt/MASRI-3/2020|EPI ISL 475746|A|Egypt|2020-05	Africa|hCoV-19/Kenya/NIC 569/2020|EPI ISL 457843|B.1.1|Kenya|2020-03-29	0.0005378985	Africa
Africa|hCoV-19/Egypt/MASRI-6/2020|EPI ISL 475747|B.1.255|Egypt|2020-05	Africa|hCoV-19/Kenya/NIC 569/2020|EPI ISL 457843|B.1.1|Kenya|2020-03-29	0.0002688570	Africa
Africa|hCoV-19/Egypt/MASRI-9/2020|EPI ISL 475751|B.1.1.1|Egypt|2020-05	Africa|hCoV-19/Kenya/NIC 569/2020|EPI ISL 457843|B.1.1|Kenya|2020-03-29	0.0004370732	Africa
Africa|hCoV-19/Egypt/NRC-01/2020|EPI ISL 430820|B.1|Egypt|2020-03-18	Africa|hCoV-19/Kenya/NIC 569/2020|EPI ISL 457843|B.1.1|Kenya|2020-03-29	0.0002362007	Africa
Africa|hCoV-19/Egypt/NRC-03/2020|EPI ISL 430819|B.1.246|Egypt|2020-03-18	Africa|hCoV-19/Kenya/NIC 569/2020|EPI ISL 457843|B.1.1|Kenya|2020-03-29	0.0002697661	Africa
Africa|hCoV-19/Gabon/ITM-K011/2020|EPI ISL 539573|A|Gabon|2020-03-22	Africa|hCoV-19/Kenya/NIC 569/2020|EPI ISL 457843|B.1.1|Kenya|2020-03-29	0.0004706012	Africa
Africa|hCoV-19/Gabon/ITM-K023/2020|EPI ISL 539574|B.1.178|Gabon|2020-03-27	Africa|hCoV-19/Kenya/NIC 569/2020|EPI ISL 457843|B.1.1|Kenya|2020-03-29	0.0002352404	Africa
Africa|hCoV-19/Gabon/ITM-K027/2020|EPI ISL 539575|A|Gabon|2020-03-27	Africa|hCoV-19/Kenya/NIC 569/2020|EPI ISL 457843|B.1.1|Kenya|2020-03-29	0.0004705901	Africa
Africa|hCoV-19/Gabon/ITM-K028/2020|EPI ISL 539576|B.1.292|Gabon|2020-03-27	Africa|hCoV-19/Kenya/NIC 569/2020|EPI ISL 457843|B.1.1|Kenya|2020-03-29	0.0002352451	Africa
Africa|hCoV-19/Gambia/0214/2020|EPI ISL 471158|B.1|Gambia|2020-03-29	Africa|hCoV-19/Kenya/NIC 569/2020|EPI ISL 457843|B.1.1|Kenya|2020-03-29	0.0002019683	Africa
Africa|hCoV-19/Gambia/0268/2020|EPI ISL 471159|B.1.1|Gambia|2020-03-21	Africa|hCoV-19/Kenya/NIC 569/2020|EPI ISL 457843|B.1.1|Kenya|2020-03-29	0.0000678496	Africa
Africa|hCoV-19/Gambia/0278/2020|EPI ISL 471160|B.1.1|Gambia|2020-03-20	Africa|hCoV-19/Kenya/NIC 569/2020|EPI ISL 457843|B.1.1|Kenya|2020-03-29	0.0000679487	Africa
Africa|hCoV-19/Gambia/0528/2020|EPI ISL 471161|B.1.1.293|Gambia|2020-04-30	Africa|hCoV-19/Kenya/NIC 569/2020|EPI ISL 457843|B.1.1|Kenya|2020-03-29	0.0001033754	Africa
Africa|hCoV-19/Gambia/0531/2020|EPI ISL 471162|B.1.1.293|Gambia|2020-04-30	Africa|hCoV-19/Kenya/NIC 569/2020|EPI ISL 457843|B.1.1|Kenya|2020-03-29	0.0001033825	Africa
Africa|hCoV-19/Gambia/0536/2020|EPI ISL 471163|B.1.1.293|Gambia|2020-04-30	Africa|hCoV-19/Kenya/NIC 569/2020|EPI ISL 457843|B.1.1|Kenya|2020-03-29	0.0001008021	Africa
Africa|hCoV-19/Gambia/0547/2020|EPI ISL 471164|B.1.1.293|Gambia|2020-04-30	Africa|hCoV-19/Kenya/NIC 569/2020|EPI ISL 457843|B.1.1|Kenya|2020-03-29	0.0001009615	Africa
Africa|hCoV-19/Gambia/0548/2020|EPI ISL 471165|B.1.5|Gambia|2020-04-30	Africa|hCoV-19/Kenya/NIC 569/2020|EPI ISL 457843|B.1.1|Kenya|2020-03-29	0.0000695529	Africa
Africa|hCoV-19/Gambia/1090/2020|EPI ISL 471166|B.1.1|Gambia|2020-05-04	Africa|hCoV-19/Kenya/NIC 569/2020|EPI ISL 457843|B.1.1|Kenya|2020-03-29	0.0001354979	Africa
Africa|hCoV-19/Gambia/1094/2020|EPI ISL 471167|B.1.1.293|Gambia|2020-05-04	Africa|hCoV-19/Kenya/NIC 569/2020|EPI ISL 457843|B.1.1|Kenya|2020-03-29	0.0001008020	Africa
Africa|hCoV-19/Gambia/1251/2020|EPI ISL 471168|B.1.1.293|Gambia|2020-05-07	Africa|hCoV-19/Kenya/NIC 569/2020|EPI ISL 457843|B.1.1|Kenya|2020-03-29	0.0001033754	Africa
Africa|hCoV-19/Gambia/1264/2020|EPI ISL 471169|B.1.1|Gambia|2020-05-07	Africa|hCoV-19/Kenya/NIC 569/2020|EPI ISL 457843|B.1.1|Kenya|2020-03-29	0.0000677577	Africa
Africa|hCoV-19/Gambia/1271/2020|EPI ISL 471170|B.1.1|Gambia|2020-05-07	Africa|hCoV-19/Kenya/NIC 569/2020|EPI ISL 457843|B.1.1|Kenya|2020-03-29	0.0000678450	Africa
Africa|hCoV-19/Gambia/1277/2020|EPI ISL 471171|B.1.1.293|Gambia|2020-05-07	Africa|hCoV-19/Kenya/NIC 569/2020|EPI ISL 457843|B.1.1|Kenya|2020-03-29	0.0001008020	Africa
Africa|hCoV-19/Gambia/3668/2020|EPI ISL 560992|B.1.5.12|Gambia|2020-07-30	Africa|hCoV-19/Kenya/NIC 569/2020|EPI ISL 457843|B.1.1|Kenya|2020-03-29	0.0004063328	Africa
Africa|hCoV-19/Gambia/3670/2020|EPI ISL 560993|B.1.5.12|Gambia|2020-07-30	Africa|hCoV-19/Kenya/NIC 569/2020|EPI ISL 457843|B.1.1|Kenya|2020-03-29	0.0004096614	Africa
Africa|hCoV-19/Gambia/3671/2020|EPI ISL 560994|B.1.1.293|Gambia|2020-07-30	Africa|hCoV-19/Kenya/NIC 569/2020|EPI ISL 457843|B.1.1|Kenya|2020-03-29	0.0001692669	Africa
Africa|hCoV-19/Gambia/3673/2020|EPI ISL 560995|B.1.5|Gambia|2020-07-30	Africa|hCoV-19/Kenya/NIC 569/2020|EPI ISL 457843|B.1.1|Kenya|2020-03-29	0.0001692989	Africa
Africa|hCoV-19/Gambia/3676/2020|EPI ISL 560996|B.1.5|Gambia|2020-07-30	Africa|hCoV-19/Kenya/NIC 569/2020|EPI ISL 457843|B.1.1|Kenya|2020-03-29	0.0001723375	Africa
Africa|hCoV-19/Gambia/3678/2020|EPI ISL 560997|B.1.292|Gambia|2020-07-30	Africa|hCoV-19/Kenya/NIC 569/2020|EPI ISL 457843|B.1.1|Kenya|2020-03-29	0.0002688660	Africa
Africa|hCoV-19/Gambia/3679/2020|EPI ISL 560998|B.1.5.12|Gambia|2020-07-30	Africa|hCoV-19/Kenya/NIC 569/2020|EPI ISL 457843|B.1.1|Kenya|2020-03-29	0.0003413995	Africa
Africa|hCoV-19/Gambia/3680/2020|EPI ISL 560999|B.1.5|Gambia|2020-07-30	Africa|hCoV-19/Kenya/NIC 569/2020|EPI ISL 457843|B.1.1|Kenya|2020-03-29	0.0001724088	Africa
Africa|hCoV-19/Gambia/3683/2020|EPI ISL 561000|B.1.292|Gambia|2020-07-30	Africa|hCoV-19/Kenya/NIC 569/2020|EPI ISL 457843|B.1.1|Kenya|2020-03-29	0.0003024802	Africa
Africa|hCoV-19/Gambia/3703/2020|EPI ISL 561001|B.1.5.12|Gambia|2020-07-30	Africa|hCoV-19/Kenya/NIC 569/2020|EPI ISL 457843|B.1.1|Kenya|2020-03-29	0.0003361039	Africa
Africa|hCoV-19/Gambia/3717/2020|EPI ISL 561002|B.1.5|Gambia|2020-07-30	Africa|hCoV-19/Kenya/NIC 569/2020|EPI ISL 457843|B.1.1|Kenya|2020-03-29	0.0002048237	Africa
Africa|hCoV-19/Gambia/3724/2020|EPI ISL 561003|B.1.5.12|Gambia|2020-07-30	Africa|hCoV-19/Kenya/NIC 569/2020|EPI ISL 457843|B.1.1|Kenya|2020-03-29	0.0003361039	Africa
Africa|hCoV-19/Gambia/3725/2020|EPI ISL 561004|B.1.1.293|Gambia|2020-07-30	Africa|hCoV-19/Kenya/NIC 569/2020|EPI ISL 457843|B.1.1|Kenya|2020-03-29	0.0002352395	Africa
Africa|hCoV-19/Gambia/3728/2020|EPI ISL 561005|B.1.5|Gambia|2020-07-30	Africa|hCoV-19/Kenya/NIC 569/2020|EPI ISL 457843|B.1.1|Kenya|2020-03-29	0.0001407334	Africa
Africa|hCoV-19/Gambia/3729/2020|EPI ISL 561006|B.1.5.12|Gambia|2020-07-30	Africa|hCoV-19/Kenya/NIC 569/2020|EPI ISL 457843|B.1.1|Kenya|2020-03-29	0.0002688634	Africa
Africa|hCoV-19/Gambia/3732/2020|EPI ISL 561007|B.1.5|Gambia|2020-07-30	Africa|hCoV-19/Kenya/NIC 569/2020|EPI ISL 457843|B.1.1|Kenya|2020-03-29	0.0002049706	Africa
Africa|hCoV-19/Gambia/3735/2020|EPI ISL 561008|B.1.5|Gambia|2020-07-30	Africa|hCoV-19/Kenya/NIC 569/2020|EPI ISL 457843|B.1.1|Kenya|2020-03-29	0.0001378577	Africa
Africa|hCoV-19/Gambia/3737/2020|EPI ISL 561009|B.1.1.293|Gambia|2020-07-30	Africa|hCoV-19/Kenya/NIC 569/2020|EPI ISL 457843|B.1.1|Kenya|2020-03-29	0.0002353582	Africa
Africa|hCoV-19/Gambia/3741/2020|EPI ISL 561010|B.1.5.12|Gambia|2020-07-30	Africa|hCoV-19/Kenya/NIC 569/2020|EPI ISL 457843|B.1.1|Kenya|2020-03-29	0.0002730814	Africa
Africa|hCoV-19/Gambia/3743/2020|EPI ISL 561011|B.1.5.12|Gambia|2020-07-30	Africa|hCoV-19/Kenya/NIC 569/2020|EPI ISL 457843|B.1.1|Kenya|2020-03-29	0.0004033559	Africa
Africa|hCoV-19/Gambia/3749/2020|EPI ISL 561012|B.1.5.12|Gambia|2020-07-30	Africa|hCoV-19/Kenya/NIC 569/2020|EPI ISL 457843|B.1.1|Kenya|2020-03-29	0.0003360927	Africa
Africa|hCoV-19/Gambia/3761/2020|EPI ISL 561013|B.1.5.12|Gambia|2020-07-30	Africa|hCoV-19/Kenya/NIC 569/2020|EPI ISL 457843|B.1.1|Kenya|2020-03-29	0.0003360927	Africa
Africa|hCoV-19/Gambia/3772/2020|EPI ISL 561025|B.1.5|Gambia|2020-07-30	Africa|hCoV-19/Kenya/NIC 569/2020|EPI ISL 457843|B.1.1|Kenya|2020-03-29	0.0001742349	Africa
Africa|hCoV-19/Gambia/GC19-015/2020|EPI ISL 428855|B.1.1.8|Gambia|2020-03-17	Africa|hCoV-19/Kenya/NIC 569/2020|EPI ISL 457843|B.1.1|Kenya|2020-03-29	0.0001007977	Africa
Africa|hCoV-19/Gambia/GC19-026/2020|EPI ISL 428856|B.6|Gambia|2020-03-21	Africa|hCoV-19/Kenya/NIC 569/2020|EPI ISL 457843|B.1.1|Kenya|2020-03-29	0.0004369661	Africa
Africa|hCoV-19/Gambia/GC19-029/2020|EPI ISL 428857|B.1|Gambia|2020-04-20	Africa|hCoV-19/Kenya/NIC 569/2020|EPI ISL 457843|B.1.1|Kenya|2020-03-29	0.0002352553	Africa
Africa|hCoV-19/Gambia/GC19-0479/2020|EPI ISL 561015|B.1.1.293|Gambia|2020-04-29	Africa|hCoV-19/Kenya/NIC 569/2020|EPI ISL 457843|B.1.1|Kenya|2020-03-29	0.0000702416	Africa
Africa|hCoV-19/Gambia/GC19-0544/2020|EPI ISL 561016|B.1.5|Gambia|2020-05-01	Africa|hCoV-19/Kenya/NIC 569/2020|EPI ISL 457843|B.1.1|Kenya|2020-03-29	0.0000699340	Africa
Africa|hCoV-19/Gambia/GC19-1385/2020|EPI ISL 561018|B.1.5|Gambia|2020-05-12	Africa|hCoV-19/Kenya/NIC 569/2020|EPI ISL 457843|B.1.1|Kenya|2020-03-29	0.0000707001	Africa
Africa|hCoV-19/Gambia/GC19-1503/2020|EPI ISL 561021|B.1.1|Gambia|2020-05-14	Africa|hCoV-19/Kenya/NIC 569/2020|EPI ISL 457843|B.1.1|Kenya|2020-03-29	0.0001680097	Africa
Africa|hCoV-19/Gambia/GC19-1527/2020|EPI ISL 561022|B.1.1.293|Gambia|2020-05-16	Africa|hCoV-19/Kenya/NIC 569/2020|EPI ISL 457843|B.1.1|Kenya|2020-03-29	0.0001008122	Africa
Africa|hCoV-19/Gambia/GC19-1533/2020|EPI ISL 561023|B.1.1.264|Gambia|2020-05-16	Africa|hCoV-19/Kenya/NIC 569/2020|EPI ISL 457843|B.1.1|Kenya|2020-03-29	0.0001044550	Africa
Africa|hCoV-19/Gambia/GC19-1572/2020|EPI ISL 561014|B.1.1|Gambia|2020-05-20	Africa|hCoV-19/Kenya/NIC 569/2020|EPI ISL 457843|B.1.1|Kenya|2020-03-29	0.0000697202	Africa
Africa|hCoV-19/Gambia/GC19-1575/2020|EPI ISL 561026|B.1.1|Gambia|2020-05-20	Africa|hCoV-19/Kenya/NIC 569/2020|EPI ISL 457843|B.1.1|Kenya|2020-03-29	0.0001734945	Africa
Africa|hCoV-19/Gambia/GC19-1606/2020|EPI ISL 561027|B.1.1|Gambia|2020-05-20	Africa|hCoV-19/Kenya/NIC 569/2020|EPI ISL 457843|B.1.1|Kenya|2020-03-29	0.0001044583	Africa
Africa|hCoV-19/Gambia/GC19-1706/2020|EPI ISL 561028|B.1.5|Gambia|2020-05-22	Africa|hCoV-19/Kenya/NIC 569/2020|EPI ISL 457843|B.1.1|Kenya|2020-03-29	0.0000699753	Africa
Africa|hCoV-19/Gambia/GC19-1814/2020|EPI ISL 561032|B.1.5|Gambia|2020-05-28	Africa|hCoV-19/Kenya/NIC 569/2020|EPI ISL 457843|B.1.1|Kenya|2020-03-29	0.0000706725	Africa
Africa|hCoV-19/Gambia/GC19-1818/2020|EPI ISL 561034|B.1.1|Gambia|2020-05-28	Africa|hCoV-19/Kenya/NIC 569/2020|EPI ISL 457843|B.1.1|Kenya|2020-03-29	0.0001680209	Africa
Africa|hCoV-19/Gambia/GC19-1983/2020|EPI ISL 561038|B.1.1|Gambia|2020-06-07	Africa|hCoV-19/Kenya/NIC 569/2020|EPI ISL 457843|B.1.1|Kenya|2020-03-29	0.0001680158	Africa
Africa|hCoV-19/Gambia/GC19-2197/2020|EPI ISL 561040|B.1.292|Gambia|2020-06-26	Africa|hCoV-19/Kenya/NIC 569/2020|EPI ISL 457843|B.1.1|Kenya|2020-03-29	0.0002710427	Africa
Africa|hCoV-19/Gambia/GC19-2427/2020|EPI ISL 561105|B.1.1.293|Gambia|2020-07-21	Africa|hCoV-19/Kenya/NIC 569/2020|EPI ISL 457843|B.1.1|Kenya|2020-03-29	0.0002016637	Africa
Africa|hCoV-19/Gambia/GC19-2443/2020|EPI ISL 561106|B.1.5|Gambia|2020-07-21	Africa|hCoV-19/Kenya/NIC 569/2020|EPI ISL 457843|B.1.1|Kenya|2020-03-29	0.0001414099	Africa
Africa|hCoV-19/Gambia/GC19-2450/2020|EPI ISL 561107|B.1.5.12|Gambia|2020-07-21	Africa|hCoV-19/Kenya/NIC 569/2020|EPI ISL 457843|B.1.1|Kenya|2020-03-29	0.0003361086	Africa
Africa|hCoV-19/Gambia/GC19-2459/2020|EPI ISL 561108|B.1.1.293|Gambia|2020-07-21	Africa|hCoV-19/Kenya/NIC 569/2020|EPI ISL 457843|B.1.1|Kenya|2020-03-29	0.0001693971	Africa
Africa|hCoV-19/Gambia/GC19-2469/2020|EPI ISL 561109|B.1.5|Gambia|2020-07-21	Africa|hCoV-19/Kenya/NIC 569/2020|EPI ISL 457843|B.1.1|Kenya|2020-03-29	0.0001378719	Africa
Africa|hCoV-19/Gambia/GC19-2473/2020|EPI ISL 561110|B.1.5.12|Gambia|2020-07-21	Africa|hCoV-19/Kenya/NIC 569/2020|EPI ISL 457843|B.1.1|Kenya|2020-03-29	0.0003697430	Africa
Africa|hCoV-19/Gambia/GC19-2498/2020|EPI ISL 561111|B.1.292|Gambia|2020-07-21	Africa|hCoV-19/Kenya/NIC 569/2020|EPI ISL 457843|B.1.1|Kenya|2020-03-29	0.0003024702	Africa
Africa|hCoV-19/Gambia/GC19-2525/2020|EPI ISL 561113|B.1.1.293|Gambia|2020-07-21	Africa|hCoV-19/Kenya/NIC 569/2020|EPI ISL 457843|B.1.1|Kenya|2020-03-29	0.0001680141	Africa
Africa|hCoV-19/Gambia/GC19-2526/2020|EPI ISL 561114|B.1.5.12|Gambia|2020-07-21	Africa|hCoV-19/Kenya/NIC 569/2020|EPI ISL 457843|B.1.1|Kenya|2020-03-29	0.0003697504	Africa
Africa|hCoV-19/Gambia/GC19-2629/2020|EPI ISL 561123|B.1.5.12|Gambia|2020-07-21	Africa|hCoV-19/Kenya/NIC 569/2020|EPI ISL 457843|B.1.1|Kenya|2020-03-29	0.0003388414	Africa
Africa|hCoV-19/Gambia/GC19-2632/2020|EPI ISL 561124|B.1.5.12|Gambia|2020-07-21	Africa|hCoV-19/Kenya/NIC 569/2020|EPI ISL 457843|B.1.1|Kenya|2020-03-29	0.0003385889	Africa
Africa|hCoV-19/Gambia/GC19-2638/2020|EPI ISL 561126|B.1.5.12|Gambia|2020-07-21	Africa|hCoV-19/Kenya/NIC 569/2020|EPI ISL 457843|B.1.1|Kenya|2020-03-29	0.0003122095	Africa
Africa|hCoV-19/Gambia/GC19-2652/2020|EPI ISL 561128|B.1.5.12|Gambia|2020-07-21	Africa|hCoV-19/Kenya/NIC 569/2020|EPI ISL 457843|B.1.1|Kenya|2020-03-29	0.0002353667	Africa
Africa|hCoV-19/Gambia/GC19-2654/2020|EPI ISL 561130|B.1.292|Gambia|2020-07-21	Africa|hCoV-19/Kenya/NIC 569/2020|EPI ISL 457843|B.1.1|Kenya|2020-03-29	0.0003361186	Africa
Africa|hCoV-19/Gambia/GC19-2663/2020|EPI ISL 561133|B.1.1.293|Gambia|2020-07-21	Africa|hCoV-19/Kenya/NIC 569/2020|EPI ISL 457843|B.1.1|Kenya|2020-03-29	0.0002016210	Africa
Africa|hCoV-19/Gambia/GC19-2707/2020|EPI ISL 561134|B.1.1.293|Gambia|2020-07-21	Africa|hCoV-19/Kenya/NIC 569/2020|EPI ISL 457843|B.1.1|Kenya|2020-03-29	0.0002369889	Africa
Africa|hCoV-19/Gambia/GC19-2711/2020|EPI ISL 561135|B.1.5.12|Gambia|2020-07-21	Africa|hCoV-19/Kenya/NIC 569/2020|EPI ISL 457843|B.1.1|Kenya|2020-03-29	0.0003024641	Africa
Africa|hCoV-19/Gambia/GC19-2730/2020|EPI ISL 561136|B.1.5.12|Gambia|2020-07-21	Africa|hCoV-19/Kenya/NIC 569/2020|EPI ISL 457843|B.1.1|Kenya|2020-03-29	0.0004402294	Africa
Africa|hCoV-19/Gambia/GC19-2731/2020|EPI ISL 561137|B.1.1.293|Gambia|2020-07-21	Africa|hCoV-19/Kenya/NIC 569/2020|EPI ISL 457843|B.1.1|Kenya|2020-03-29	0.0001680254	Africa
Africa|hCoV-19/Gambia/GC19-2828/2020|EPI ISL 561150|B.1.361|Gambia|2020-07-24	Africa|hCoV-19/Kenya/NIC 569/2020|EPI ISL 457843|B.1.1|Kenya|2020-03-29	0.0003025037	Africa
Africa|hCoV-19/Gambia/GC19-2842/2020|EPI ISL 561151|B.1.1|Gambia|2020-07-24	Africa|hCoV-19/Kenya/NIC 569/2020|EPI ISL 457843|B.1.1|Kenya|2020-03-29	0.0002352474	Africa
Africa|hCoV-19/Gambia/GC19-2898/2020|EPI ISL 561153|B.1.5.12|Gambia|2020-07-24	Africa|hCoV-19/Kenya/NIC 569/2020|EPI ISL 457843|B.1.1|Kenya|2020-03-29	0.0003024844	Africa
Africa|hCoV-19/Gambia/GC19-2904/2020|EPI ISL 561154|B.1.1|Gambia|2020-07-24	Africa|hCoV-19/Kenya/NIC 569/2020|EPI ISL 457843|B.1.1|Kenya|2020-03-29	0.0002352395	Africa
Africa|hCoV-19/Gambia/GC19-2947/2020|EPI ISL 561155|B.1.5.12|Gambia|2020-07-24	Africa|hCoV-19/Kenya/NIC 569/2020|EPI ISL 457843|B.1.1|Kenya|2020-03-29	0.0003360927	Africa
Africa|hCoV-19/Gambia/GC19-2973/2020|EPI ISL 561156|B.1.1.293|Gambia|2020-07-24	Africa|hCoV-19/Kenya/NIC 569/2020|EPI ISL 457843|B.1.1|Kenya|2020-03-29	0.0001344054	Africa
Africa|hCoV-19/Gambia/GC19-2977/2020|EPI ISL 561157|B.1.1.293|Gambia|2020-07-24	Africa|hCoV-19/Kenya/NIC 569/2020|EPI ISL 457843|B.1.1|Kenya|2020-03-29	0.0001344099	Africa
Africa|hCoV-19/Gambia/GC19-2985/2020|EPI ISL 561158|B.1.5.12|Gambia|2020-07-24	Africa|hCoV-19/Kenya/NIC 569/2020|EPI ISL 457843|B.1.1|Kenya|2020-03-29	0.0002352404	Africa
Africa|hCoV-19/Gambia/GC19-2991/2020|EPI ISL 561159|B.1.1|Gambia|2020-07-24	Africa|hCoV-19/Kenya/NIC 569/2020|EPI ISL 457843|B.1.1|Kenya|2020-03-29	0.0002016569	Africa
Africa|hCoV-19/Gambia/GC19-3064/2020|EPI ISL 561160|B.1.1|Gambia|2020-07-25	Africa|hCoV-19/Kenya/NIC 569/2020|EPI ISL 457843|B.1.1|Kenya|2020-03-29	0.0002352553	Africa
Africa|hCoV-19/Gambia/GC19-3065/2020|EPI ISL 561161|B.1.5.12|Gambia|2020-07-25	Africa|hCoV-19/Kenya/NIC 569/2020|EPI ISL 457843|B.1.1|Kenya|2020-03-29	0.0003760233	Africa
Africa|hCoV-19/Gambia/GC19-3081/2020|EPI ISL 561162|B.1.1|Gambia|2020-07-25	Africa|hCoV-19/Kenya/NIC 569/2020|EPI ISL 457843|B.1.1|Kenya|2020-03-29	0.0002352473	Africa
Africa|hCoV-19/Gambia/GC19-3085/2020|EPI ISL 561163|B.1.1.293|Gambia|2020-07-25	Africa|hCoV-19/Kenya/NIC 569/2020|EPI ISL 457843|B.1.1|Kenya|2020-03-29	0.0001692857	Africa
Africa|hCoV-19/Gambia/GC19-3087/2020|EPI ISL 561041|B.1.292|Gambia|2020-07-25	Africa|hCoV-19/Kenya/NIC 569/2020|EPI ISL 457843|B.1.1|Kenya|2020-03-29	0.0003360846	Africa
Africa|hCoV-19/Gambia/GC19-3099/2020|EPI ISL 561164|B.1.1.242|Gambia|2020-07-25	Africa|hCoV-19/Kenya/NIC 569/2020|EPI ISL 457843|B.1.1|Kenya|2020-03-29	0.0002016238	Africa
Africa|hCoV-19/Gambia/GC19-3110/2020|EPI ISL 561165|B.1.1.293|Gambia|2020-07-25	Africa|hCoV-19/Kenya/NIC 569/2020|EPI ISL 457843|B.1.1|Kenya|2020-03-29	0.0001680158	Africa
Africa|hCoV-19/Gambia/GC19-3112/2020|EPI ISL 561166|B.1|Gambia|2020-07-25	Africa|hCoV-19/Kenya/NIC 569/2020|EPI ISL 457843|B.1.1|Kenya|2020-03-29	0.0004033331	Africa
Africa|hCoV-19/Gambia/GC19-3113/2020|EPI ISL 561167|B.1.1.293|Gambia|2020-07-25	Africa|hCoV-19/Kenya/NIC 569/2020|EPI ISL 457843|B.1.1|Kenya|2020-03-29	0.0001344054	Africa
Africa|hCoV-19/Gambia/GC19-3114/2020|EPI ISL 561168|B.1.1|Gambia|2020-07-25	Africa|hCoV-19/Kenya/NIC 569/2020|EPI ISL 457843|B.1.1|Kenya|2020-03-29	0.0002352395	Africa
Africa|hCoV-19/Gambia/GC19-3135/2020|EPI ISL 561169|B.1.5.12|Gambia|2020-07-27	Africa|hCoV-19/Kenya/NIC 569/2020|EPI ISL 457843|B.1.1|Kenya|2020-03-29	0.0002369921	Africa
Africa|hCoV-19/Gambia/GC19-3140/2020|EPI ISL 561042|B.1.5.12|Gambia|2020-07-27	Africa|hCoV-19/Kenya/NIC 569/2020|EPI ISL 457843|B.1.1|Kenya|2020-03-29	0.0004033815	Africa
Africa|hCoV-19/Gambia/GC19-3145/2020|EPI ISL 561170|B.1.1|Gambia|2020-07-27	Africa|hCoV-19/Kenya/NIC 569/2020|EPI ISL 457843|B.1.1|Kenya|2020-03-29	0.0002352474	Africa
Africa|hCoV-19/Gambia/GC19-3146/2020|EPI ISL 561171|B.1.5.12|Gambia|2020-07-27	Africa|hCoV-19/Kenya/NIC 569/2020|EPI ISL 457843|B.1.1|Kenya|2020-03-29	0.0002370668	Africa
Africa|hCoV-19/Gambia/GC19-3165/2020|EPI ISL 561043|B.1.1.293|Gambia|2020-07-27	Africa|hCoV-19/Kenya/NIC 569/2020|EPI ISL 457843|B.1.1|Kenya|2020-03-29	0.0001344054	Africa
Africa|hCoV-19/Gambia/GC19-3166/2020|EPI ISL 561044|B.1.5.12|Gambia|2020-07-27	Africa|hCoV-19/Kenya/NIC 569/2020|EPI ISL 457843|B.1.1|Kenya|2020-03-29	0.0002369841	Africa
Africa|hCoV-19/Gambia/GC19-3189/2020|EPI ISL 561045|B.1.5|Gambia|2020-07-27	Africa|hCoV-19/Kenya/NIC 569/2020|EPI ISL 457843|B.1.1|Kenya|2020-03-29	0.0001367436	Africa
Africa|hCoV-19/Gambia/GC19-3192/2020|EPI ISL 561046|B.1.5|Gambia|2020-07-27	Africa|hCoV-19/Kenya/NIC 569/2020|EPI ISL 457843|B.1.1|Kenya|2020-03-29	0.0001015741	Africa
Africa|hCoV-19/Gambia/GC19-3193/2020|EPI ISL 561047|B.1.5.12|Gambia|2020-07-27	Africa|hCoV-19/Kenya/NIC 569/2020|EPI ISL 457843|B.1.1|Kenya|2020-03-29	0.0002369761	Africa
Africa|hCoV-19/Gambia/GC19-3208/2020|EPI ISL 561048|B.1.5.12|Gambia|2020-07-27	Africa|hCoV-19/Kenya/NIC 569/2020|EPI ISL 457843|B.1.1|Kenya|2020-03-29	0.0003047475	Africa
Africa|hCoV-19/Gambia/GC19-3209/2020|EPI ISL 561049|B.1.5.12|Gambia|2020-07-27	Africa|hCoV-19/Kenya/NIC 569/2020|EPI ISL 457843|B.1.1|Kenya|2020-03-29	0.0002031457	Africa
Africa|hCoV-19/Gambia/GC19-3210/2020|EPI ISL 561050|B.1.5.12|Gambia|2020-07-27	Africa|hCoV-19/Kenya/NIC 569/2020|EPI ISL 457843|B.1.1|Kenya|2020-03-29	0.0002081310	Africa
Africa|hCoV-19/Gambia/GC19-3214/2020|EPI ISL 561051|B.1.1.293|Gambia|2020-07-27	Africa|hCoV-19/Kenya/NIC 569/2020|EPI ISL 457843|B.1.1|Kenya|2020-03-29	0.0001354258	Africa
Africa|hCoV-19/Gambia/GC19-3219/2020|EPI ISL 561052|B.1.5.12|Gambia|2020-07-27	Africa|hCoV-19/Kenya/NIC 569/2020|EPI ISL 457843|B.1.1|Kenya|2020-03-29	0.0002352719	Africa
Africa|hCoV-19/Gambia/GC19-3246/2020|EPI ISL 561053|B.1.5.12|Gambia|2020-07-27	Africa|hCoV-19/Kenya/NIC 569/2020|EPI ISL 457843|B.1.1|Kenya|2020-03-29	0.0002370049	Africa
Africa|hCoV-19/Gambia/GC19-3255/2020|EPI ISL 561054|B.1.177|Gambia|2020-07-27	Africa|hCoV-19/Kenya/NIC 569/2020|EPI ISL 457843|B.1.1|Kenya|2020-03-29	0.0000677134	Africa
Africa|hCoV-19/Gambia/GC19-3266/2020|EPI ISL 561055|B.1.5|Gambia|2020-07-27	Africa|hCoV-19/Kenya/NIC 569/2020|EPI ISL 457843|B.1.1|Kenya|2020-03-29	0.0000338526	Africa
Africa|hCoV-19/Gambia/GC19-3267/2020|EPI ISL 561056|B.1.5.12|Gambia|2020-07-27	Africa|hCoV-19/Kenya/NIC 569/2020|EPI ISL 457843|B.1.1|Kenya|2020-03-29	0.0001692864	Africa
Africa|hCoV-19/Gambia/GC19-3278/2020|EPI ISL 561058|B.1.5.12|Gambia|2020-07-27	Africa|hCoV-19/Kenya/NIC 569/2020|EPI ISL 457843|B.1.1|Kenya|2020-03-29	0.0002031203	Africa
Africa|hCoV-19/Gambia/GC19-3301/2020|EPI ISL 561059|B.1.5.12|Gambia|2020-07-27	Africa|hCoV-19/Kenya/NIC 569/2020|EPI ISL 457843|B.1.1|Kenya|2020-03-29	0.0002031409	Africa
Africa|hCoV-19/Gambia/GC19-3317/2020|EPI ISL 561060|B.1.5|Gambia|2020-07-27	Africa|hCoV-19/Kenya/NIC 569/2020|EPI ISL 457843|B.1.1|Kenya|2020-03-29	0.0001008349	Africa
Africa|hCoV-19/Gambia/GC19-3323/2020|EPI ISL 561061|B.1.5|Gambia|2020-07-27	Africa|hCoV-19/Kenya/NIC 569/2020|EPI ISL 457843|B.1.1|Kenya|2020-03-29	0.0000677164	Africa
Africa|hCoV-19/Gambia/GC19-3358/2020|EPI ISL 561062|B.1.1.293|Gambia|2020-07-27	Africa|hCoV-19/Kenya/NIC 569/2020|EPI ISL 457843|B.1.1|Kenya|2020-03-29	0.0002352394	Africa
Africa|hCoV-19/Gambia/GC19-3365/2020|EPI ISL 561063|B.1.5.12|Gambia|2020-07-27	Africa|hCoV-19/Kenya/NIC 569/2020|EPI ISL 457843|B.1.1|Kenya|2020-03-29	0.0002708655	Africa
Africa|hCoV-19/Gambia/GC19-3373/2020|EPI ISL 561064|B.1.5|Gambia|2020-07-27	Africa|hCoV-19/Kenya/NIC 569/2020|EPI ISL 457843|B.1.1|Kenya|2020-03-29	0.0001354309	Africa
Africa|hCoV-19/Gambia/GC19-3374/2020|EPI ISL 561065|B.1.5.12|Gambia|2020-07-27	Africa|hCoV-19/Kenya/NIC 569/2020|EPI ISL 457843|B.1.1|Kenya|2020-03-29	0.0002369841	Africa
Africa|hCoV-19/Gambia/GC19-3375/2020|EPI ISL 561066|B.1.5.12|Gambia|2020-07-27	Africa|hCoV-19/Kenya/NIC 569/2020|EPI ISL 457843|B.1.1|Kenya|2020-03-29	0.0002031203	Africa
Africa|hCoV-19/Gambia/GC19-3380/2020|EPI ISL 561067|B.1.5.12|Gambia|2020-07-27	Africa|hCoV-19/Kenya/NIC 569/2020|EPI ISL 457843|B.1.1|Kenya|2020-03-29	0.0002370002	Africa
Africa|hCoV-19/Gambia/GC19-3381/2020|EPI ISL 561068|B.1.5.12|Gambia|2020-07-27	Africa|hCoV-19/Kenya/NIC 569/2020|EPI ISL 457843|B.1.1|Kenya|2020-03-29	0.0004033464	Africa
Africa|hCoV-19/Gambia/GC19-3396/2020|EPI ISL 561069|B.1.5.12|Gambia|2020-07-27	Africa|hCoV-19/Kenya/NIC 569/2020|EPI ISL 457843|B.1.1|Kenya|2020-03-29	0.0003697268	Africa
Africa|hCoV-19/Gambia/GC19-3398/2020|EPI ISL 561070|B.1.1.242|Gambia|2020-07-27	Africa|hCoV-19/Kenya/NIC 569/2020|EPI ISL 457843|B.1.1|Kenya|2020-03-29	0.0003024570	Africa
Africa|hCoV-19/Gambia/GC19-3399/2020|EPI ISL 561172|B.1.5|Gambia|2020-07-27	Africa|hCoV-19/Kenya/NIC 569/2020|EPI ISL 457843|B.1.1|Kenya|2020-03-29	0.0001344384	Africa
Africa|hCoV-19/Gambia/GC19-3400/2020|EPI ISL 561173|B.1.5|Gambia|2020-07-27	Africa|hCoV-19/Kenya/NIC 569/2020|EPI ISL 457843|B.1.1|Kenya|2020-03-29	0.0002016549	Africa
