## Supplementary material for "Epidemiology and genetic diversity of SARS-CoV-2 lineages circulating in Africa": Pairwise distance: ContinentsPairwiseDistance.csv (part 79 of 1021)

Species 1	Species 2	Dist	Continent
Africa|hCoV-19/Gambia/GC19-3407/2020|EPI ISL 561174|B.1.1.242|Gambia|2020-07-27	Africa|hCoV-19/Kenya/NIC 569/2020|EPI ISL 457843|B.1.1|Kenya|2020-03-29	0.0001680390	Africa
Africa|hCoV-19/Gambia/GC19-3411/2020|EPI ISL 561175|B.1.5.12|Gambia|2020-07-27	Africa|hCoV-19/Kenya/NIC 569/2020|EPI ISL 457843|B.1.1|Kenya|2020-03-29	0.0003072890	Africa
Africa|hCoV-19/Gambia/GC19-3418/2020|EPI ISL 561176|B.1.1.242|Gambia|2020-07-27	Africa|hCoV-19/Kenya/NIC 569/2020|EPI ISL 457843|B.1.1|Kenya|2020-03-29	0.0002352506	Africa
Africa|hCoV-19/Gambia/GC19-3429/2020|EPI ISL 561178|B.1.5.12|Gambia|2020-07-27	Africa|hCoV-19/Kenya/NIC 569/2020|EPI ISL 457843|B.1.1|Kenya|2020-03-29	0.0002352404	Africa
Africa|hCoV-19/Gambia/GC19-3432/2020|EPI ISL 561179|B.1.5.12|Gambia|2020-07-27	Africa|hCoV-19/Kenya/NIC 569/2020|EPI ISL 457843|B.1.1|Kenya|2020-03-29	0.0004063904	Africa
Africa|hCoV-19/Gambia/GC19-3438/2020|EPI ISL 561180|B.1.5.12|Gambia|2020-07-27	Africa|hCoV-19/Kenya/NIC 569/2020|EPI ISL 457843|B.1.1|Kenya|2020-03-29	0.0003697479	Africa
Africa|hCoV-19/Gambia/GC19-3445/2020|EPI ISL 561181|B.1.5.12|Gambia|2020-07-27	Africa|hCoV-19/Kenya/NIC 569/2020|EPI ISL 457843|B.1.1|Kenya|2020-03-29	0.0004369675	Africa
Africa|hCoV-19/Gambia/GC19-3448/2020|EPI ISL 561183|B.1.5|Gambia|2020-07-27	Africa|hCoV-19/Kenya/NIC 569/2020|EPI ISL 457843|B.1.1|Kenya|2020-03-29	0.0001709139	Africa
Africa|hCoV-19/Gambia/GC19-3497/2020|EPI ISL 561184|B.1.5.12|Gambia|2020-07-27	Africa|hCoV-19/Kenya/NIC 569/2020|EPI ISL 457843|B.1.1|Kenya|2020-03-29	0.0003697021	Africa
Africa|hCoV-19/Gambia/GC19-3503/2020|EPI ISL 561186|B.1.5.12|Gambia|2020-07-27	Africa|hCoV-19/Kenya/NIC 569/2020|EPI ISL 457843|B.1.1|Kenya|2020-03-29	0.0002730842	Africa
Africa|hCoV-19/Gambia/GC19-3504/2020|EPI ISL 561187|B.1.5.12|Gambia|2020-07-27	Africa|hCoV-19/Kenya/NIC 569/2020|EPI ISL 457843|B.1.1|Kenya|2020-03-29	0.0003386004	Africa
Africa|hCoV-19/Gambia/GC19-3505/2020|EPI ISL 561188|B.1.5.12|Gambia|2020-07-27	Africa|hCoV-19/Kenya/NIC 569/2020|EPI ISL 457843|B.1.1|Kenya|2020-03-29	0.0003024885	Africa
Africa|hCoV-19/Gambia/GC19-3529/2020|EPI ISL 561191|B.1.5.12|Gambia|2020-07-27	Africa|hCoV-19/Kenya/NIC 569/2020|EPI ISL 457843|B.1.1|Kenya|2020-03-29	0.0003697356	Africa
Africa|hCoV-19/Gambia/GC19-3530/2020|EPI ISL 561192|B.1.5.12|Gambia|2020-07-27	Africa|hCoV-19/Kenya/NIC 569/2020|EPI ISL 457843|B.1.1|Kenya|2020-03-29	0.0002412801	Africa
Africa|hCoV-19/Gambia/GC19-3533/2020|EPI ISL 561193|B.1.1.293|Gambia|2020-07-27	Africa|hCoV-19/Kenya/NIC 569/2020|EPI ISL 457843|B.1.1|Kenya|2020-03-29	0.0001680311	Africa
Africa|hCoV-19/Gambia/GC19-3535/2020|EPI ISL 561194|B.1.1.242|Gambia|2020-07-27	Africa|hCoV-19/Kenya/NIC 569/2020|EPI ISL 457843|B.1.1|Kenya|2020-03-29	0.0002352428	Africa
Africa|hCoV-19/Gambia/GC19-3550/2020|EPI ISL 561195|B.1.5.12|Gambia|2020-07-27	Africa|hCoV-19/Kenya/NIC 569/2020|EPI ISL 457843|B.1.1|Kenya|2020-03-29	0.0003361119	Africa
Africa|hCoV-19/Gambia/GC19-3565/2020|EPI ISL 561196|B.1.5.12|Gambia|2020-07-27	Africa|hCoV-19/Kenya/NIC 569/2020|EPI ISL 457843|B.1.1|Kenya|2020-03-29	0.0002688516	Africa
Africa|hCoV-19/Gambia/GC19-3578/2020|EPI ISL 561197|B.1.5.12|Gambia|2020-07-27	Africa|hCoV-19/Kenya/NIC 569/2020|EPI ISL 457843|B.1.1|Kenya|2020-03-29	0.0003026065	Africa
Africa|hCoV-19/Gambia/GC19-3629/2020|EPI ISL 561199|B.1.5.12|Gambia|2020-07-27	Africa|hCoV-19/Kenya/NIC 569/2020|EPI ISL 457843|B.1.1|Kenya|2020-03-29	0.0004033641	Africa
Africa|hCoV-19/Gambia/GC19-3656/2020|EPI ISL 561201|B.1.5.12|Gambia|2020-07-27	Africa|hCoV-19/Kenya/NIC 569/2020|EPI ISL 457843|B.1.1|Kenya|2020-03-29	0.0003024946	Africa
Africa|hCoV-19/Gambia/GC19-3659/2020|EPI ISL 561202|B.1.1|Gambia|2020-07-27	Africa|hCoV-19/Kenya/NIC 569/2020|EPI ISL 457843|B.1.1|Kenya|2020-03-29	0.0002016521	Africa
Africa|hCoV-19/Gambia/GC19-3666/2020|EPI ISL 561204|B.1.5.12|Gambia|2020-07-27	Africa|hCoV-19/Kenya/NIC 569/2020|EPI ISL 457843|B.1.1|Kenya|2020-03-29	0.0003727457	Africa
Africa|hCoV-19/Gambia/GC19-3769/2020|EPI ISL 561072|B.1.292|Gambia|2020-07-27	Africa|hCoV-19/Kenya/NIC 569/2020|EPI ISL 457843|B.1.1|Kenya|2020-03-29	0.0003072113	Africa
Africa|hCoV-19/Gambia/GC19-3773/2020|EPI ISL 561073|B.1.5.12|Gambia|2020-07-27	Africa|hCoV-19/Kenya/NIC 569/2020|EPI ISL 457843|B.1.1|Kenya|2020-03-29	0.0003697268	Africa
Africa|hCoV-19/Gambia/GC19-3774/2020|EPI ISL 561074|B.1.5.12|Gambia|2020-07-27	Africa|hCoV-19/Kenya/NIC 569/2020|EPI ISL 457843|B.1.1|Kenya|2020-03-29	0.0003361085	Africa
Africa|hCoV-19/Gambia/GC19-3794/2020|EPI ISL 561078|B.1.5.12|Gambia|2020-07-27	Africa|hCoV-19/Kenya/NIC 569/2020|EPI ISL 457843|B.1.1|Kenya|2020-03-29	0.0003413624	Africa
Africa|hCoV-19/Gambia/GC19-3796/2020|EPI ISL 561079|B.1.5.12|Gambia|2020-07-27	Africa|hCoV-19/Kenya/NIC 569/2020|EPI ISL 457843|B.1.1|Kenya|2020-03-29	0.0003697093	Africa
Africa|hCoV-19/Gambia/GC19-3798/2020|EPI ISL 561080|B.1.1.242|Gambia|2020-07-27	Africa|hCoV-19/Kenya/NIC 569/2020|EPI ISL 457843|B.1.1|Kenya|2020-03-29	0.0002714695	Africa
Africa|hCoV-19/Gambia/GC19-3799/2020|EPI ISL 561081|B.1.1.242|Gambia|2020-07-27	Africa|hCoV-19/Kenya/NIC 569/2020|EPI ISL 457843|B.1.1|Kenya|2020-03-29	0.0002688336	Africa
Africa|hCoV-19/Gambia/GC19-3802/2020|EPI ISL 561082|B.1.5.12|Gambia|2020-07-27	Africa|hCoV-19/Kenya/NIC 569/2020|EPI ISL 457843|B.1.1|Kenya|2020-03-29	0.0004033410	Africa
Africa|hCoV-19/Gambia/GC19-3805/2020|EPI ISL 561083|B.1.5.12|Gambia|2020-07-27	Africa|hCoV-19/Kenya/NIC 569/2020|EPI ISL 457843|B.1.1|Kenya|2020-03-29	0.0003697181	Africa
Africa|hCoV-19/Gambia/GC19-3806/2020|EPI ISL 561084|B.1.1.293|Gambia|2020-07-27	Africa|hCoV-19/Kenya/NIC 569/2020|EPI ISL 457843|B.1.1|Kenya|2020-03-29	0.0001680175	Africa
Africa|hCoV-19/Gambia/GC19-3807/2020|EPI ISL 561085|B.1.1.293|Gambia|2020-07-27	Africa|hCoV-19/Kenya/NIC 569/2020|EPI ISL 457843|B.1.1|Kenya|2020-03-29	0.0002016406	Africa
Africa|hCoV-19/Gambia/GC19-3812/2020|EPI ISL 561086|B.1.1.293|Gambia|2020-07-27	Africa|hCoV-19/Kenya/NIC 569/2020|EPI ISL 457843|B.1.1|Kenya|2020-03-29	0.0002357353	Africa
Africa|hCoV-19/Gambia/GC19-3813/2020|EPI ISL 561087|B.1.1.293|Gambia|2020-07-27	Africa|hCoV-19/Kenya/NIC 569/2020|EPI ISL 457843|B.1.1|Kenya|2020-03-29	0.0002016338	Africa
Africa|hCoV-19/Gambia/GC19-3814/2020|EPI ISL 561088|B.1|Gambia|2020-07-27	Africa|hCoV-19/Kenya/NIC 569/2020|EPI ISL 457843|B.1.1|Kenya|2020-03-29	0.0004706498	Africa
Africa|hCoV-19/Gambia/GC19-3816/2020|EPI ISL 561089|B.1.1.293|Gambia|2020-07-27	Africa|hCoV-19/Kenya/NIC 569/2020|EPI ISL 457843|B.1.1|Kenya|2020-03-29	0.0001692743	Africa
Africa|hCoV-19/Gambia/GC19-3818/2020|EPI ISL 561090|B.1.1.293|Gambia|2020-07-27	Africa|hCoV-19/Kenya/NIC 569/2020|EPI ISL 457843|B.1.1|Kenya|2020-03-29	0.0002688505	Africa
Africa|hCoV-19/Gambia/GC19-3820/2020|EPI ISL 561091|B.1.1.293|Gambia|2020-07-27	Africa|hCoV-19/Kenya/NIC 569/2020|EPI ISL 457843|B.1.1|Kenya|2020-03-29	0.0002016338	Africa
Africa|hCoV-19/Gambia/GC19-3821/2020|EPI ISL 561092|B.1.5.12|Gambia|2020-07-27	Africa|hCoV-19/Kenya/NIC 569/2020|EPI ISL 457843|B.1.1|Kenya|2020-03-29	0.0002757353	Africa
Africa|hCoV-19/Gambia/GC19-3822/2020|EPI ISL 561093|B.1.5.12|Gambia|2020-07-27	Africa|hCoV-19/Kenya/NIC 569/2020|EPI ISL 457843|B.1.1|Kenya|2020-03-29	0.0003697269	Africa
Africa|hCoV-19/Gambia/GC19-3823/2020|EPI ISL 561094|B.1.5.12|Gambia|2020-07-27	Africa|hCoV-19/Kenya/NIC 569/2020|EPI ISL 457843|B.1.1|Kenya|2020-03-29	0.0003724918	Africa
Africa|hCoV-19/Gambia/GC19-3835/2020|EPI ISL 561096|B.1.1.293|Gambia|2020-07-27	Africa|hCoV-19/Kenya/NIC 569/2020|EPI ISL 457843|B.1.1|Kenya|2020-03-29	0.0001680231	Africa
Africa|hCoV-19/Gambia/GC19-3836/2020|EPI ISL 561097|B.1.5.12|Gambia|2020-07-27	Africa|hCoV-19/Kenya/NIC 569/2020|EPI ISL 457843|B.1.1|Kenya|2020-03-29	0.0003360859	Africa
Africa|hCoV-19/Gambia/GC19-3839/2020|EPI ISL 561098|B.1.5.12|Gambia|2020-07-27	Africa|hCoV-19/Kenya/NIC 569/2020|EPI ISL 457843|B.1.1|Kenya|2020-03-29	0.0003697268	Africa
Africa|hCoV-19/Gambia/GC19-3842/2020|EPI ISL 561099|B.1.1.293|Gambia|2020-07-27	Africa|hCoV-19/Kenya/NIC 569/2020|EPI ISL 457843|B.1.1|Kenya|2020-03-29	0.0002688560	Africa
Africa|hCoV-19/Gambia/GC19-3846/2020|EPI ISL 561100|B.1.1.293|Gambia|2020-07-27	Africa|hCoV-19/Kenya/NIC 569/2020|EPI ISL 457843|B.1.1|Kenya|2020-03-29	0.0002352442	Africa
Africa|hCoV-19/Gambia/GC19-3852/2020|EPI ISL 561101|B.1.5.12|Gambia|2020-07-27	Africa|hCoV-19/Kenya/NIC 569/2020|EPI ISL 457843|B.1.1|Kenya|2020-03-29	0.0003755357	Africa
Africa|hCoV-19/Gambia/GC19-3854/2020|EPI ISL 561102|B.1.1.293|Gambia|2020-07-27	Africa|hCoV-19/Kenya/NIC 569/2020|EPI ISL 457843|B.1.1|Kenya|2020-03-29	0.0002688559	Africa
Africa|hCoV-19/Gambia/GC192573/2020|EPI ISL 561115|B.1.5.12|Gambia|2020-07-21	Africa|hCoV-19/Kenya/NIC 569/2020|EPI ISL 457843|B.1.1|Kenya|2020-03-29	0.0003697430	Africa
Africa|hCoV-19/Gambia/GC192576/2020|EPI ISL 561117|B.1.5.12|Gambia|2020-07-21	Africa|hCoV-19/Kenya/NIC 569/2020|EPI ISL 457843|B.1.1|Kenya|2020-03-29	0.0002710740	Africa
Africa|hCoV-19/Gambia/GC192579/2020|EPI ISL 561118|B.1.5.12|Gambia|2020-07-21	Africa|hCoV-19/Kenya/NIC 569/2020|EPI ISL 457843|B.1.1|Kenya|2020-03-29	0.0002726627	Africa
Africa|hCoV-19/Gambia/GC192602/2020|EPI ISL 561120|B.1.1.293|Gambia|2020-07-21	Africa|hCoV-19/Kenya/NIC 569/2020|EPI ISL 457843|B.1.1|Kenya|2020-03-29	0.0002688505	Africa
Africa|hCoV-19/Gambia/GC192610/2020|EPI ISL 561121|B.1.1.293|Gambia|2020-07-21	Africa|hCoV-19/Kenya/NIC 569/2020|EPI ISL 457843|B.1.1|Kenya|2020-03-29	0.0002688506	Africa
Africa|hCoV-19/Gambia/GC192751/2020|EPI ISL 561138|B.1.5.12|Gambia|2020-07-21	Africa|hCoV-19/Kenya/NIC 569/2020|EPI ISL 457843|B.1.1|Kenya|2020-03-29	0.0004033722	Africa
Africa|hCoV-19/Gambia/GC192756/2020|EPI ISL 561139|B.1.5.12|Gambia|2020-07-22	Africa|hCoV-19/Kenya/NIC 569/2020|EPI ISL 457843|B.1.1|Kenya|2020-03-29	0.0003361085	Africa
Africa|hCoV-19/Gambia/GC192772/2020|EPI ISL 561140|B.1.1|Gambia|2020-07-22	Africa|hCoV-19/Kenya/NIC 569/2020|EPI ISL 457843|B.1.1|Kenya|2020-03-29	0.0002352395	Africa
Africa|hCoV-19/Gambia/GC192778/2020|EPI ISL 561141|B.1.1|Gambia|2020-07-22	Africa|hCoV-19/Kenya/NIC 569/2020|EPI ISL 457843|B.1.1|Kenya|2020-03-29	0.0002352632	Africa
Africa|hCoV-19/Gambia/GC192781/2020|EPI ISL 561142|B.1.5.12|Gambia|2020-07-22	Africa|hCoV-19/Kenya/NIC 569/2020|EPI ISL 457843|B.1.1|Kenya|2020-03-29	0.0003697269	Africa
Africa|hCoV-19/Gambia/GC192782/2020|EPI ISL 561143|B.1.5.12|Gambia|2020-07-22	Africa|hCoV-19/Kenya/NIC 569/2020|EPI ISL 457843|B.1.1|Kenya|2020-03-29	0.0003697356	Africa
Africa|hCoV-19/Gambia/GC192786/2020|EPI ISL 561144|B.1.1.293|Gambia|2020-07-22	Africa|hCoV-19/Kenya/NIC 569/2020|EPI ISL 457843|B.1.1|Kenya|2020-03-29	0.0002016251	Africa
Africa|hCoV-19/Gambia/GC192789/2020|EPI ISL 561145|B.1|Gambia|2020-07-22	Africa|hCoV-19/Kenya/NIC 569/2020|EPI ISL 457843|B.1.1|Kenya|2020-03-29	0.0003024774	Africa
Africa|hCoV-19/Gambia/GC192811/2020|EPI ISL 561147|B.1.5.12|Gambia|2020-07-22	Africa|hCoV-19/Kenya/NIC 569/2020|EPI ISL 457843|B.1.1|Kenya|2020-03-29	0.0003416188	Africa
Africa|hCoV-19/Gambia/GC192812/2020|EPI ISL 561148|B.1.1.293|Gambia|2020-07-22	Africa|hCoV-19/Kenya/NIC 569/2020|EPI ISL 457843|B.1.1|Kenya|2020-03-29	0.0001344054	Africa
Africa|hCoV-19/Gambia/NPHL-038/2020|EPI ISL 561205|B.1.1|Gambia|2020	Africa|hCoV-19/Kenya/NIC 569/2020|EPI ISL 457843|B.1.1|Kenya|2020-03-29	0.0002688569	Africa
Africa|hCoV-19/Gambia/NPHL-061/2020|EPI ISL 561206|B.1.5.12|Gambia|2020	Africa|hCoV-19/Kenya/NIC 569/2020|EPI ISL 457843|B.1.1|Kenya|2020-03-29	0.0004369779	Africa
Africa|hCoV-19/Gambia/NPHL-1168/2020|EPI ISL 561212|B.1.5.12|Gambia|2020-06-27	Africa|hCoV-19/Kenya/NIC 569/2020|EPI ISL 457843|B.1.1|Kenya|2020-03-29	0.0004370040	Africa
Africa|hCoV-19/Gambia/NPHL-1208/2020|EPI ISL 561213|B.1.5.12|Gambia|2020-06-30	Africa|hCoV-19/Kenya/NIC 569/2020|EPI ISL 457843|B.1.1|Kenya|2020-03-29	0.0002043465	Africa
Africa|hCoV-19/Gambia/NPHL-1209/2020|EPI ISL 561214|B.1.5.12|Gambia|2020-06-30	Africa|hCoV-19/Kenya/NIC 569/2020|EPI ISL 457843|B.1.1|Kenya|2020-03-29	0.0001716689	Africa
Africa|hCoV-19/Gambia/NPHL-1212/2020|EPI ISL 561215|B.1.5.12|Gambia|2020-06-30	Africa|hCoV-19/Kenya/NIC 569/2020|EPI ISL 457843|B.1.1|Kenya|2020-03-29	0.0003024640	Africa
Africa|hCoV-19/Gambia/NPHL-1224/2020|EPI ISL 561217|B.1.1.293|Gambia|2020-06-30	Africa|hCoV-19/Kenya/NIC 569/2020|EPI ISL 457843|B.1.1|Kenya|2020-03-29	0.0000702342	Africa
Africa|hCoV-19/Gambia/NPHL-1230/2020|EPI ISL 561218|B.1.5|Gambia|2020-06-30	Africa|hCoV-19/Kenya/NIC 569/2020|EPI ISL 457843|B.1.1|Kenya|2020-03-29	0.0001362102	Africa
Africa|hCoV-19/Gambia/NPHL-1248/2020|EPI ISL 561222|B.1.5|Gambia|2020-07-01	Africa|hCoV-19/Kenya/NIC 569/2020|EPI ISL 457843|B.1.1|Kenya|2020-03-29	0.0001362009	Africa
Africa|hCoV-19/Gambia/NPHL-1258/2020|EPI ISL 561223|B.1.292|Gambia|2020-07-02	Africa|hCoV-19/Kenya/NIC 569/2020|EPI ISL 457843|B.1.1|Kenya|2020-03-29	0.0002688567	Africa
Africa|hCoV-19/Gambia/NPHL-1422/2020|EPI ISL 561228|B.1.5|Gambia|2020-07-04	Africa|hCoV-19/Kenya/NIC 569/2020|EPI ISL 457843|B.1.1|Kenya|2020-03-29	0.0000706675	Africa
Africa|hCoV-19/Gambia/NPHL-1424/2020|EPI ISL 561229|B.1.292|Gambia|2020-07-04	Africa|hCoV-19/Kenya/NIC 569/2020|EPI ISL 457843|B.1.1|Kenya|2020-03-29	0.0002689374	Africa
Africa|hCoV-19/Gambia/NPHL-1446/2020|EPI ISL 561230|B.1.5|Gambia|2020-07-04	Africa|hCoV-19/Kenya/NIC 569/2020|EPI ISL 457843|B.1.1|Kenya|2020-03-29	0.0001362009	Africa
Africa|hCoV-19/Gambia/NPHL-1477/2020|EPI ISL 561231|B.1.5|Gambia|2020	Africa|hCoV-19/Kenya/NIC 569/2020|EPI ISL 457843|B.1.1|Kenya|2020-03-29	0.0001406492	Africa
Africa|hCoV-19/Gambia/NPHL-1514/2020|EPI ISL 561232|B.1.1|Gambia|2020	Africa|hCoV-19/Kenya/NIC 569/2020|EPI ISL 457843|B.1.1|Kenya|2020-03-29	0.0001680102	Africa
Africa|hCoV-19/Gambia/NPHL-1641/2020|EPI ISL 561235|B.1.292|Gambia|2020-07-31	Africa|hCoV-19/Kenya/NIC 569/2020|EPI ISL 457843|B.1.1|Kenya|2020-03-29	0.0003134011	Africa
Africa|hCoV-19/Gambia/NPHL-1645/2020|EPI ISL 561236|B.1.1.293|Gambia|2020-08-04	Africa|hCoV-19/Kenya/NIC 569/2020|EPI ISL 457843|B.1.1|Kenya|2020-03-29	0.0002028155	Africa
Africa|hCoV-19/Gambia/NPHL-1711/2020|EPI ISL 561237|B.1.1.293|Gambia|2020-08-04	Africa|hCoV-19/Kenya/NIC 569/2020|EPI ISL 457843|B.1.1|Kenya|2020-03-29	0.0001344054	Africa
Africa|hCoV-19/Gambia/NPHL-1746/2020|EPI ISL 561238|B.1.1|Gambia|2020-07-20	Africa|hCoV-19/Kenya/NIC 569/2020|EPI ISL 457843|B.1.1|Kenya|2020-03-29	0.0000672090	Africa
Africa|hCoV-19/Gambia/NPHL-1921/2020|EPI ISL 561239|B.1.1|Gambia|2020	Africa|hCoV-19/Kenya/NIC 569/2020|EPI ISL 457843|B.1.1|Kenya|2020-03-29	0.0002352395	Africa
Africa|hCoV-19/Gambia/NPHL-1968/2020|EPI ISL 561240|B.1.1|Gambia|2020-07-16	Africa|hCoV-19/Kenya/NIC 569/2020|EPI ISL 457843|B.1.1|Kenya|2020-03-29	0.0002352395	Africa
Africa|hCoV-19/Gambia/NPHL-2037/2020|EPI ISL 561241|B.1.1|Gambia|2020-07-15	Africa|hCoV-19/Kenya/NIC 569/2020|EPI ISL 457843|B.1.1|Kenya|2020-03-29	0.0002016366	Africa
Africa|hCoV-19/Gambia/NPHL-2268/2020|EPI ISL 561242|B.1.1|Gambia|2020	Africa|hCoV-19/Kenya/NIC 569/2020|EPI ISL 457843|B.1.1|Kenya|2020-03-29	0.0000336805	Africa
Africa|hCoV-19/Gambia/NPHL-2344/2020|EPI ISL 561243|B.1.292|Gambia|2020	Africa|hCoV-19/Kenya/NIC 569/2020|EPI ISL 457843|B.1.1|Kenya|2020-03-29	0.0003361140	Africa
Africa|hCoV-19/Gambia/NPHL-2374/2020|EPI ISL 561244|B.1.5.12|Gambia|2020	Africa|hCoV-19/Kenya/NIC 569/2020|EPI ISL 457843|B.1.1|Kenya|2020-03-29	0.0003024743	Africa
Africa|hCoV-19/Gambia/NPHL-242/2020|EPI ISL 561245|B.1.5|Gambia|2020	Africa|hCoV-19/Kenya/NIC 569/2020|EPI ISL 457843|B.1.1|Kenya|2020-03-29	0.0001344298	Africa
Africa|hCoV-19/Gambia/NPHL-243/2020|EPI ISL 561246|B.1.5|Gambia|2020	Africa|hCoV-19/Kenya/NIC 569/2020|EPI ISL 457843|B.1.1|Kenya|2020-03-29	0.0001030063	Africa
Africa|hCoV-19/Gambia/NPHL-244/2020|EPI ISL 561247|B.1.1.293|Gambia|2020	Africa|hCoV-19/Kenya/NIC 569/2020|EPI ISL 457843|B.1.1|Kenya|2020-03-29	0.0001694775	Africa
Africa|hCoV-19/Gambia/NPHL-2443/2020|EPI ISL 561248|B.1.5.12|Gambia|2020	Africa|hCoV-19/Kenya/NIC 569/2020|EPI ISL 457843|B.1.1|Kenya|2020-03-29	0.0003024642	Africa
Africa|hCoV-19/Gambia/NPHL-2444/2020|EPI ISL 561249|B.1.292|Gambia|2020-07-21	Africa|hCoV-19/Kenya/NIC 569/2020|EPI ISL 457843|B.1.1|Kenya|2020-03-29	0.0003024701	Africa
Africa|hCoV-19/Gambia/NPHL-2446/2020|EPI ISL 561250|B.1.1|Gambia|2020	Africa|hCoV-19/Kenya/NIC 569/2020|EPI ISL 457843|B.1.1|Kenya|2020-03-29	0.0002412542	Africa
Africa|hCoV-19/Gambia/NPHL-245/2020|EPI ISL 561251|B.1.1|Gambia|2020	Africa|hCoV-19/Kenya/NIC 569/2020|EPI ISL 457843|B.1.1|Kenya|2020-03-29	0.0000677027	Africa
Africa|hCoV-19/Gambia/NPHL-2457/2020|EPI ISL 561252|B.1.1|Gambia|2020-07-21	Africa|hCoV-19/Kenya/NIC 569/2020|EPI ISL 457843|B.1.1|Kenya|2020-03-29	0.0002412459	Africa
Africa|hCoV-19/Gambia/NPHL-2458/2020|EPI ISL 561253|B.1.292|Gambia|2020-07-21	Africa|hCoV-19/Kenya/NIC 569/2020|EPI ISL 457843|B.1.1|Kenya|2020-03-29	0.0003103006	Africa
Africa|hCoV-19/Gambia/NPHL-2463/2020|EPI ISL 561254|B.1.1|Gambia|2020	Africa|hCoV-19/Kenya/NIC 569/2020|EPI ISL 457843|B.1.1|Kenya|2020-03-29	0.0002436725	Africa
Africa|hCoV-19/Gambia/NPHL-2465/2020|EPI ISL 561255|B.1.1|Gambia|2020-07-21	Africa|hCoV-19/Kenya/NIC 569/2020|EPI ISL 457843|B.1.1|Kenya|2020-03-29	0.0002412626	Africa
Africa|hCoV-19/Gambia/NPHL-2469/2020|EPI ISL 561256|B.1.5.12|Gambia|2020-07-21	Africa|hCoV-19/Kenya/NIC 569/2020|EPI ISL 457843|B.1.1|Kenya|2020-03-29	0.0003791896	Africa
Africa|hCoV-19/Gambia/NPHL-247/2020|EPI ISL 561257|B.1.1.293|Gambia|2020	Africa|hCoV-19/Kenya/NIC 569/2020|EPI ISL 457843|B.1.1|Kenya|2020-03-29	0.0001680198	Africa
Africa|hCoV-19/Gambia/NPHL-2470/2020|EPI ISL 561258|B.1.1|Gambia|2020-07-21	Africa|hCoV-19/Kenya/NIC 569/2020|EPI ISL 457843|B.1.1|Kenya|2020-03-29	0.0002412542	Africa
Africa|hCoV-19/Gambia/NPHL-2472/2020|EPI ISL 561259|B.1.5.12|Gambia|2020-07-21	Africa|hCoV-19/Kenya/NIC 569/2020|EPI ISL 457843|B.1.1|Kenya|2020-03-29	0.0001723256	Africa
Africa|hCoV-19/Gambia/NPHL-2473/2020|EPI ISL 561260|B.1.5.12|Gambia|2020-07-21	Africa|hCoV-19/Kenya/NIC 569/2020|EPI ISL 457843|B.1.1|Kenya|2020-03-29	0.0004370101	Africa
Africa|hCoV-19/Gambia/NPHL-2478/2020|EPI ISL 561261|B.1.5.12|Gambia|2020-07-21	Africa|hCoV-19/Kenya/NIC 569/2020|EPI ISL 457843|B.1.1|Kenya|2020-03-29	0.0002088854	Africa
Africa|hCoV-19/Gambia/NPHL-2497/2020|EPI ISL 561262|B.1.1.242|Gambia|2020-07-21	Africa|hCoV-19/Kenya/NIC 569/2020|EPI ISL 457843|B.1.1|Kenya|2020-03-29	0.0002088513	Africa
Africa|hCoV-19/Gambia/NPHL-2504/2020|EPI ISL 561264|B.1.5.12|Gambia|2020-07-23	Africa|hCoV-19/Kenya/NIC 569/2020|EPI ISL 457843|B.1.1|Kenya|2020-03-29	0.0004445116	Africa
Africa|hCoV-19/Gambia/NPHL-2514/2020|EPI ISL 561265|B.1.5.12|Gambia|2020-07-21	Africa|hCoV-19/Kenya/NIC 569/2020|EPI ISL 457843|B.1.1|Kenya|2020-03-29	0.0003791935	Africa
Africa|hCoV-19/Gambia/NPHL-2521/2020|EPI ISL 561266|B.1.5.12|Gambia|2020-07-23	Africa|hCoV-19/Kenya/NIC 569/2020|EPI ISL 457843|B.1.1|Kenya|2020-03-29	0.0003791780	Africa
Africa|hCoV-19/Gambia/NPHL-2522/2020|EPI ISL 561267|B.1.1.293|Gambia|2020-07-22	Africa|hCoV-19/Kenya/NIC 569/2020|EPI ISL 457843|B.1.1|Kenya|2020-03-29	0.0002069583	Africa
Africa|hCoV-19/Gambia/NPHL-2524/2020|EPI ISL 561268|B.1.1|Gambia|2020-07-24	Africa|hCoV-19/Kenya/NIC 569/2020|EPI ISL 457843|B.1.1|Kenya|2020-03-29	0.0002016366	Africa
Africa|hCoV-19/Gambia/NPHL-2529/2020|EPI ISL 561269|B.1.1.293|Gambia|2020-07-21	Africa|hCoV-19/Kenya/NIC 569/2020|EPI ISL 457843|B.1.1|Kenya|2020-03-29	0.0001723037	Africa
Africa|hCoV-19/Gambia/NPHL-253/2020|EPI ISL 561270|B.1.1.293|Gambia|2020	Africa|hCoV-19/Kenya/NIC 569/2020|EPI ISL 457843|B.1.1|Kenya|2020-03-29	0.0002016211	Africa
Africa|hCoV-19/Gambia/NPHL-2537/2020|EPI ISL 561271|B.1.1|Gambia|2020	Africa|hCoV-19/Kenya/NIC 569/2020|EPI ISL 457843|B.1.1|Kenya|2020-03-29	0.0002730591	Africa
Africa|hCoV-19/Gambia/NPHL-2538/2020|EPI ISL 561272|B.1.5.12|Gambia|2020-07-21	Africa|hCoV-19/Kenya/NIC 569/2020|EPI ISL 457843|B.1.1|Kenya|2020-03-29	0.0003446918	Africa
Africa|hCoV-19/Gambia/NPHL-2550/2020|EPI ISL 561274|B.1.292|Gambia|2020-07-21	Africa|hCoV-19/Kenya/NIC 569/2020|EPI ISL 457843|B.1.1|Kenya|2020-03-29	0.0002757410	Africa
Africa|hCoV-19/Gambia/NPHL-2554/2020|EPI ISL 561275|B.1.5.12|Gambia|2020	Africa|hCoV-19/Kenya/NIC 569/2020|EPI ISL 457843|B.1.1|Kenya|2020-03-29	0.0002757543	Africa
Africa|hCoV-19/Gambia/NPHL-2555/2020|EPI ISL 561276|B.1.1|Gambia|2020-07-21	Africa|hCoV-19/Kenya/NIC 569/2020|EPI ISL 457843|B.1.1|Kenya|2020-03-29	0.0002089181	Africa
Africa|hCoV-19/Gambia/NPHL-256/2020|EPI ISL 561277|B.1.1.293|Gambia|2020	Africa|hCoV-19/Kenya/NIC 569/2020|EPI ISL 457843|B.1.1|Kenya|2020-03-29	0.0001008088	Africa
Africa|hCoV-19/Gambia/NPHL-2560/2020|EPI ISL 561278|B.1.1|Gambia|2020	Africa|hCoV-19/Kenya/NIC 569/2020|EPI ISL 457843|B.1.1|Kenya|2020-03-29	0.0002412459	Africa
Africa|hCoV-19/Gambia/NPHL-2567/2020|EPI ISL 561279|B.1|Gambia|2020	Africa|hCoV-19/Kenya/NIC 569/2020|EPI ISL 457843|B.1.1|Kenya|2020-03-29	0.0005042999	Africa
Africa|hCoV-19/Gambia/NPHL-2573/2020|EPI ISL 561280|B.1.1.293|Gambia|2020	Africa|hCoV-19/Kenya/NIC 569/2020|EPI ISL 457843|B.1.1|Kenya|2020-03-29	0.0001723274	Africa
Africa|hCoV-19/Gambia/NPHL-2586/2020|EPI ISL 561281|B.1.5.12|Gambia|2020-07-23	Africa|hCoV-19/Kenya/NIC 569/2020|EPI ISL 457843|B.1.1|Kenya|2020-03-29	0.0002784897	Africa
Africa|hCoV-19/Gambia/NPHL-2588/2020|EPI ISL 561282|B.1.1|Gambia|2020	Africa|hCoV-19/Kenya/NIC 569/2020|EPI ISL 457843|B.1.1|Kenya|2020-03-29	0.0002688507	Africa
Africa|hCoV-19/Gambia/NPHL-2615/2020|EPI ISL 561283|B.1.1.293|Gambia|2020-08-18	Africa|hCoV-19/Kenya/NIC 569/2020|EPI ISL 457843|B.1.1|Kenya|2020-03-29	0.0002016210	Africa
Africa|hCoV-19/Gambia/NPHL-2626/2020|EPI ISL 561284|B.1.1.293|Gambia|2020	Africa|hCoV-19/Kenya/NIC 569/2020|EPI ISL 457843|B.1.1|Kenya|2020-03-29	0.0002016501	Africa
Africa|hCoV-19/Gambia/NPHL-2640/2020|EPI ISL 561285|B.1.5.12|Gambia|2020-06-17	Africa|hCoV-19/Kenya/NIC 569/2020|EPI ISL 457843|B.1.1|Kenya|2020-03-29	0.0002688633	Africa
Africa|hCoV-19/Gambia/NPHL-266/2020|EPI ISL 561286|B.1.5.12|Gambia|2020	Africa|hCoV-19/Kenya/NIC 569/2020|EPI ISL 457843|B.1.1|Kenya|2020-03-29	0.0003447107	Africa
Africa|hCoV-19/Gambia/NPHL-2706/2020|EPI ISL 561287|B.1.292|Gambia|2020	Africa|hCoV-19/Kenya/NIC 569/2020|EPI ISL 457843|B.1.1|Kenya|2020-03-29	0.0003360848	Africa
Africa|hCoV-19/Gambia/NPHL-2712/2020|EPI ISL 561288|B.1.5.12|Gambia|2020-08-03	Africa|hCoV-19/Kenya/NIC 569/2020|EPI ISL 457843|B.1.1|Kenya|2020-03-29	0.0003697430	Africa
Africa|hCoV-19/Gambia/NPHL-2727/2020|EPI ISL 561289|B.1.5.12|Gambia|2020-08-04	Africa|hCoV-19/Kenya/NIC 569/2020|EPI ISL 457843|B.1.1|Kenya|2020-03-29	0.0003697268	Africa
Africa|hCoV-19/Gambia/NPHL-2729/2020|EPI ISL 561290|B.1.1|Gambia|2020-07-23	Africa|hCoV-19/Kenya/NIC 569/2020|EPI ISL 457843|B.1.1|Kenya|2020-03-29	0.0002352395	Africa
Africa|hCoV-19/Gambia/NPHL-2736/2020|EPI ISL 561291|B.1.1.242|Gambia|2020-07-25	Africa|hCoV-19/Kenya/NIC 569/2020|EPI ISL 457843|B.1.1|Kenya|2020-03-29	0.0002688453	Africa
Africa|hCoV-19/Gambia/NPHL-2759/2020|EPI ISL 561292|B.1.5.12|Gambia|2020-08-07	Africa|hCoV-19/Kenya/NIC 569/2020|EPI ISL 457843|B.1.1|Kenya|2020-03-29	0.0003361379	Africa
Africa|hCoV-19/Gambia/NPHL-2762/2020|EPI ISL 561293|B.1.5.12|Gambia|2020-07-25	Africa|hCoV-19/Kenya/NIC 569/2020|EPI ISL 457843|B.1.1|Kenya|2020-03-29	0.0004033546	Africa
Africa|hCoV-19/Gambia/NPHL-2767/2020|EPI ISL 561294|B.1.1.293|Gambia|2020-07-25	Africa|hCoV-19/Kenya/NIC 569/2020|EPI ISL 457843|B.1.1|Kenya|2020-03-29	0.0002352348	Africa
Africa|hCoV-19/Gambia/NPHL-2768/2020|EPI ISL 561295|B.1.1.293|Gambia|2020-07-27	Africa|hCoV-19/Kenya/NIC 569/2020|EPI ISL 457843|B.1.1|Kenya|2020-03-29	0.0001680141	Africa
Africa|hCoV-19/Gambia/NPHL-277/2020|EPI ISL 561296|B.1.5.12|Gambia|2020	Africa|hCoV-19/Kenya/NIC 569/2020|EPI ISL 457843|B.1.1|Kenya|2020-03-29	0.0003697356	Africa
Africa|hCoV-19/Gambia/NPHL-2785/2020|EPI ISL 561297|B.1.1.242|Gambia|2020-07-27	Africa|hCoV-19/Kenya/NIC 569/2020|EPI ISL 457843|B.1.1|Kenya|2020-03-29	0.0002016238	Africa
Africa|hCoV-19/Gambia/NPHL-2790/2020|EPI ISL 561298|B.1.1.293|Gambia|2020	Africa|hCoV-19/Kenya/NIC 569/2020|EPI ISL 457843|B.1.1|Kenya|2020-03-29	0.0002352395	Africa
Africa|hCoV-19/Gambia/NPHL-2825/2020|EPI ISL 561299|B.1.5.12|Gambia|2020	Africa|hCoV-19/Kenya/NIC 569/2020|EPI ISL 457843|B.1.1|Kenya|2020-03-29	0.0003696932	Africa
Africa|hCoV-19/Gambia/NPHL-287/2020|EPI ISL 561300|B.1.1.293|Gambia|2020	Africa|hCoV-19/Kenya/NIC 569/2020|EPI ISL 457843|B.1.1|Kenya|2020-03-29	0.0002016318	Africa
Africa|hCoV-19/Gambia/NPHL-2889/2020|EPI ISL 561301|B.1.5.12|Gambia|2020	Africa|hCoV-19/Kenya/NIC 569/2020|EPI ISL 457843|B.1.1|Kenya|2020-03-29	0.0004105708	Africa
Africa|hCoV-19/Gambia/NPHL-2892/2020|EPI ISL 561302|B.1.5.12|Gambia|2020-09-07	Africa|hCoV-19/Kenya/NIC 569/2020|EPI ISL 457843|B.1.1|Kenya|2020-03-29	0.0004105708	Africa
Africa|hCoV-19/Gambia/NPHL-290/2020|EPI ISL 561303|B.1.1.293|Gambia|2020	Africa|hCoV-19/Kenya/NIC 569/2020|EPI ISL 457843|B.1.1|Kenya|2020-03-29	0.0001680141	Africa
Africa|hCoV-19/Gambia/NPHL-2909/2020|EPI ISL 561304|B.1.1.293|Gambia|2020-07-26	Africa|hCoV-19/Kenya/NIC 569/2020|EPI ISL 457843|B.1.1|Kenya|2020-03-29	0.0002016298	Africa
Africa|hCoV-19/Gambia/NPHL-2984/2020|EPI ISL 561307|B.1.1.293|Gambia|2020	Africa|hCoV-19/Kenya/NIC 569/2020|EPI ISL 457843|B.1.1|Kenya|2020-03-29	0.0002352498	Africa
Africa|hCoV-19/Gambia/NPHL-299/2020|EPI ISL 561308|B.1.1.293|Gambia|2020	Africa|hCoV-19/Kenya/NIC 569/2020|EPI ISL 457843|B.1.1|Kenya|2020-03-29	0.0002016251	Africa
Africa|hCoV-19/Gambia/NPHL-3047/2020|EPI ISL 561309|B.1.5.12|Gambia|2020-07-28	Africa|hCoV-19/Kenya/NIC 569/2020|EPI ISL 457843|B.1.1|Kenya|2020-03-29	0.0004072275	Africa
Africa|hCoV-19/Gambia/NPHL-3055/2020|EPI ISL 561310|B.1.5.12|Gambia|2020-07-17	Africa|hCoV-19/Kenya/NIC 569/2020|EPI ISL 457843|B.1.1|Kenya|2020-03-29	0.0004033545	Africa
Africa|hCoV-19/Gambia/NPHL-3062/2020|EPI ISL 561311|B.1.5.12|Gambia|2020	Africa|hCoV-19/Kenya/NIC 569/2020|EPI ISL 457843|B.1.1|Kenya|2020-03-29	0.0004072275	Africa
Africa|hCoV-19/Gambia/NPHL-3079/2020|EPI ISL 561312|B.1.5.12|Gambia|2020-07-27	Africa|hCoV-19/Kenya/NIC 569/2020|EPI ISL 457843|B.1.1|Kenya|2020-03-29	0.0004105708	Africa
Africa|hCoV-19/Gambia/NPHL-3206/2020|EPI ISL 561313|B.1.1.293|Gambia|2020	Africa|hCoV-19/Kenya/NIC 569/2020|EPI ISL 457843|B.1.1|Kenya|2020-03-29	0.0002688569	Africa
Africa|hCoV-19/Gambia/NPHL-3254/2020|EPI ISL 561315|B.1.5.12|Gambia|2020-07-28	Africa|hCoV-19/Kenya/NIC 569/2020|EPI ISL 457843|B.1.1|Kenya|2020-03-29	0.0004066344	Africa
Africa|hCoV-19/Gambia/NPHL-3281/2020|EPI ISL 561316|B.1.1|Gambia|2020-07-28	Africa|hCoV-19/Kenya/NIC 569/2020|EPI ISL 457843|B.1.1|Kenya|2020-03-29	0.0002784819	Africa
Africa|hCoV-19/Gambia/NPHL-483B/2020|EPI ISL 561318|B.1.1|Gambia|2020	Africa|hCoV-19/Kenya/NIC 569/2020|EPI ISL 457843|B.1.1|Kenya|2020-03-29	0.0002785963	Africa
Africa|hCoV-19/Gambia/NPHL-704/2020|EPI ISL 561320|B.1.1.293|Gambia|2020	Africa|hCoV-19/Kenya/NIC 569/2020|EPI ISL 457843|B.1.1|Kenya|2020-03-29	0.0004137152	Africa
Africa|hCoV-19/Gambia/NPHL-737/2020|EPI ISL 561323|B.1.1.293|Gambia|2020	Africa|hCoV-19/Kenya/NIC 569/2020|EPI ISL 457843|B.1.1|Kenya|2020-03-29	0.0001378368	Africa
Africa|hCoV-19/Gambia/NPHL-748/2020|EPI ISL 561324|B.1.1|Gambia|2020	Africa|hCoV-19/Kenya/NIC 569/2020|EPI ISL 457843|B.1.1|Kenya|2020-03-29	0.0002016366	Africa
Africa|hCoV-19/Gambia/NPHL-758/2020|EPI ISL 561326|B.1.1.293|Gambia|2020	Africa|hCoV-19/Kenya/NIC 569/2020|EPI ISL 457843|B.1.1|Kenya|2020-03-29	0.0001377276	Africa
Africa|hCoV-19/Gambia/NPHL-760/2020|EPI ISL 561327|B.1.5|Gambia|2020	Africa|hCoV-19/Kenya/NIC 569/2020|EPI ISL 457843|B.1.1|Kenya|2020-03-29	0.0000677072	Africa
Africa|hCoV-19/Gambia/NPHL-790/2020|EPI ISL 561329|B.1.5|Gambia|2020	Africa|hCoV-19/Kenya/NIC 569/2020|EPI ISL 457843|B.1.1|Kenya|2020-03-29	0.0000341298	Africa
Africa|hCoV-19/Gambia/NPHL-923/2020|EPI ISL 561330|B.1.5.12|Gambia|2020	Africa|hCoV-19/Kenya/NIC 569/2020|EPI ISL 457843|B.1.1|Kenya|2020-03-29	0.0003024844	Africa
Africa|hCoV-19/Gambia/NPHL-930/2020|EPI ISL 561331|B.1.5|Gambia|2020	Africa|hCoV-19/Kenya/NIC 569/2020|EPI ISL 457843|B.1.1|Kenya|2020-03-29	0.0000682617	Africa
Africa|hCoV-19/Gambia/NPHL-941/2020|EPI ISL 561332|B.1.5.12|Gambia|2020	Africa|hCoV-19/Kenya/NIC 569/2020|EPI ISL 457843|B.1.1|Kenya|2020-03-29	0.0003360926	Africa
Africa|hCoV-19/Gambia/NPHL-956/2020|EPI ISL 561334|B.1.5.12|Gambia|2020	Africa|hCoV-19/Kenya/NIC 569/2020|EPI ISL 457843|B.1.1|Kenya|2020-03-29	0.0003413624	Africa
Africa|hCoV-19/Ghana/1651 S3/2020|EPI ISL 422387|A.11|Ghana|2020-03-25	Africa|hCoV-19/Kenya/NIC 569/2020|EPI ISL 457843|B.1.1|Kenya|2020-03-29	0.0004544819	Africa
Africa|hCoV-19/Ghana/1659 S14/2020|EPI ISL 422405|B.1.220|Ghana|2020-03-25	Africa|hCoV-19/Kenya/NIC 569/2020|EPI ISL 457843|B.1.1|Kenya|2020-03-29	0.0002100964	Africa
Africa|hCoV-19/Ghana/2230 S4/2020|EPI ISL 422390|B.40|Ghana|2020-03-25	Africa|hCoV-19/Kenya/NIC 569/2020|EPI ISL 457843|B.1.1|Kenya|2020-03-29	0.0004081098	Africa
Africa|hCoV-19/Ghana/2333 S5/2020|EPI ISL 422394|B.1.3|Ghana|2020-03-27	Africa|hCoV-19/Kenya/NIC 569/2020|EPI ISL 457843|B.1.1|Kenya|2020-03-29	0.0003083734	Africa
Africa|hCoV-19/Ghana/2573 S27/2020|EPI ISL 515082|A|Ghana|2020-03-29	Africa|hCoV-19/Kenya/NIC 569/2020|EPI ISL 457843|B.1.1|Kenya|2020-03-29	0.0006089346	Africa
Africa|hCoV-19/Ghana/2666 S32/2020|EPI ISL 515083|A|Ghana|2020-03-27	Africa|hCoV-19/Kenya/NIC 569/2020|EPI ISL 457843|B.1.1|Kenya|2020-03-29	0.0000342678	Africa
Africa|hCoV-19/Ghana/2709 S25/2020|EPI ISL 515084|B.1|Ghana|2020-03-28	Africa|hCoV-19/Kenya/NIC 569/2020|EPI ISL 457843|B.1.1|Kenya|2020-03-29	0.0003364385	Africa
Africa|hCoV-19/Ghana/2828 S6/2020|EPI ISL 422397|A.11|Ghana|2020-03-29	Africa|hCoV-19/Kenya/NIC 569/2020|EPI ISL 457843|B.1.1|Kenya|2020-03-29	0.0006133599	Africa
Africa|hCoV-19/Ghana/2852 S30/2020|EPI ISL 515085|B.6|Ghana|2020-03-28	Africa|hCoV-19/Kenya/NIC 569/2020|EPI ISL 457843|B.1.1|Kenya|2020-03-29	0.0000341952	Africa
Africa|hCoV-19/Ghana/2914 S8/2020|EPI ISL 422399|B.1.1|Ghana|2020-03-30	Africa|hCoV-19/Kenya/NIC 569/2020|EPI ISL 457843|B.1.1|Kenya|2020-03-29	0.0000693369	Africa
Africa|hCoV-19/Ghana/34927 S20/2020|EPI ISL 515086|A.11|Ghana|2020-05-23	Africa|hCoV-19/Kenya/NIC 569/2020|EPI ISL 457843|B.1.1|Kenya|2020-03-29	0.0005091417	Africa
Africa|hCoV-19/Ghana/34928 S21/2020|EPI ISL 515087|A.11|Ghana|2020-05-23	Africa|hCoV-19/Kenya/NIC 569/2020|EPI ISL 457843|B.1.1|Kenya|2020-03-29	0.0006130132	Africa
Africa|hCoV-19/Ghana/34980 S22/2020|EPI ISL 515088|B.1.1|Ghana|2020-05-23	Africa|hCoV-19/Kenya/NIC 569/2020|EPI ISL 457843|B.1.1|Kenya|2020-03-29	0.0000692896	Africa
Africa|hCoV-19/Ghana/34983 S40/2020|EPI ISL 515089|B.1.1|Ghana|2020-05-23	Africa|hCoV-19/Kenya/NIC 569/2020|EPI ISL 457843|B.1.1|Kenya|2020-03-29	0.0001364811	Africa
Africa|hCoV-19/Ghana/35012 S17/2020|EPI ISL 515090|B.1.1|Ghana|2020-05-23	Africa|hCoV-19/Kenya/NIC 569/2020|EPI ISL 457843|B.1.1|Kenya|2020-03-29	0.0001344131	Africa
Africa|hCoV-19/Ghana/35019 S18/2020|EPI ISL 515091|B.1.1|Ghana|2020-05-23	Africa|hCoV-19/Kenya/NIC 569/2020|EPI ISL 457843|B.1.1|Kenya|2020-03-29	0.0000343762	Africa
Africa|hCoV-19/Ghana/35183 S24/2020|EPI ISL 515092|A|Ghana|2020-05-24	Africa|hCoV-19/Kenya/NIC 569/2020|EPI ISL 457843|B.1.1|Kenya|2020-03-29	0.0000347681	Africa
Africa|hCoV-19/Ghana/35280 S41/2020|EPI ISL 515093|A|Ghana|2020-05-24	Africa|hCoV-19/Kenya/NIC 569/2020|EPI ISL 457843|B.1.1|Kenya|2020-03-29	0.0005167653	Africa
Africa|hCoV-19/Ghana/35394 S49/2020|EPI ISL 515094|B.1.1.307|Ghana|2020-05-24	Africa|hCoV-19/Kenya/NIC 569/2020|EPI ISL 457843|B.1.1|Kenya|2020-03-29	0.0000689013	Africa
Africa|hCoV-19/Ghana/35466 S19/2020|EPI ISL 515095|B.1.1|Ghana|2020-05-24	Africa|hCoV-19/Kenya/NIC 569/2020|EPI ISL 457843|B.1.1|Kenya|2020-03-29	0.0001023263	Africa
Africa|hCoV-19/Ghana/35563 S37/2020|EPI ISL 515096|A.11|Ghana|2020-05-24	Africa|hCoV-19/Kenya/NIC 569/2020|EPI ISL 457843|B.1.1|Kenya|2020-03-29	0.0006387438	Africa
Africa|hCoV-19/Ghana/36523 S23/2020|EPI ISL 515097|A|Ghana|2020-05-27	Africa|hCoV-19/Kenya/NIC 569/2020|EPI ISL 457843|B.1.1|Kenya|2020-03-29	0.0001711854	Africa
Africa|hCoV-19/Ghana/81216 S36/2020|EPI ISL 515098|A|Ghana|2020-05-20	Africa|hCoV-19/Kenya/NIC 569/2020|EPI ISL 457843|B.1.1|Kenya|2020-03-29	0.0006085496	Africa
Africa|hCoV-19/Ghana/81219 S34/2020|EPI ISL 515099|B.1.1|Ghana|2020-05-20	Africa|hCoV-19/Kenya/NIC 569/2020|EPI ISL 457843|B.1.1|Kenya|2020-03-29	0.0000341263	Africa
Africa|hCoV-19/Ghana/82879 S48/2020|EPI ISL 515100|B.1|Ghana|2020-05-20	Africa|hCoV-19/Kenya/NIC 569/2020|EPI ISL 457843|B.1.1|Kenya|2020-03-29	0.0003382294	Africa
Africa|hCoV-19/Ghana/83637 S29/2020|EPI ISL 515101|B.1.1|Ghana|2020-05-22	Africa|hCoV-19/Kenya/NIC 569/2020|EPI ISL 457843|B.1.1|Kenya|2020-03-29	0.0000674980	Africa
Africa|hCoV-19/Ghana/84049 S31/2020|EPI ISL 515102|B.1|Ghana|2020-05-25	Africa|hCoV-19/Kenya/NIC 569/2020|EPI ISL 457843|B.1.1|Kenya|2020-03-29	0.0003705760	Africa
Africa|hCoV-19/Ghana/84162 S45/2020|EPI ISL 515103|A|Ghana|2020-04-25	Africa|hCoV-19/Kenya/NIC 569/2020|EPI ISL 457843|B.1.1|Kenya|2020-03-29	0.0004823159	Africa
Africa|hCoV-19/Ghana/84182 S43/2020|EPI ISL 515104|B.1.1|Ghana|2020-05-25	Africa|hCoV-19/Kenya/NIC 569/2020|EPI ISL 457843|B.1.1|Kenya|2020-03-29	0.0001706043	Africa
Africa|hCoV-19/Ghana/84210 S44/2020|EPI ISL 515105|A|Ghana|2020-05-24	Africa|hCoV-19/Kenya/NIC 569/2020|EPI ISL 457843|B.1.1|Kenya|2020-03-29	0.0005433909	Africa
Africa|hCoV-19/Ghana/84218 S47/2020|EPI ISL 515106|A|Ghana|2020-05-25	Africa|hCoV-19/Kenya/NIC 569/2020|EPI ISL 457843|B.1.1|Kenya|2020-03-29	0.0006207000	Africa
Africa|hCoV-19/Ghana/84260 S28/2020|EPI ISL 515107|A|Ghana|2020-05-25	Africa|hCoV-19/Kenya/NIC 569/2020|EPI ISL 457843|B.1.1|Kenya|2020-03-29	0.0005088603	Africa
Africa|hCoV-19/Ghana/84279 S42/2020|EPI ISL 515108|B.1|Ghana|2020-05-25	Africa|hCoV-19/Kenya/NIC 569/2020|EPI ISL 457843|B.1.1|Kenya|2020-03-29	0.0003730134	Africa
Africa|hCoV-19/Ghana/84301 S35/2020|EPI ISL 515109|A.11|Ghana|2020-05-24	Africa|hCoV-19/Kenya/NIC 569/2020|EPI ISL 457843|B.1.1|Kenya|2020-03-29	0.0004912950	Africa
Africa|hCoV-19/Ghana/84430 S51/2020|EPI ISL 515110|B.1.1.307|Ghana|2020-05-25	Africa|hCoV-19/Kenya/NIC 569/2020|EPI ISL 457843|B.1.1|Kenya|2020-03-29	0.0000676523	Africa
Africa|hCoV-19/Ghana/84438 S50/2020|EPI ISL 515111|A|Ghana|2020-05-24	Africa|hCoV-19/Kenya/NIC 569/2020|EPI ISL 457843|B.1.1|Kenya|2020-03-29	0.0005069689	Africa
Africa|hCoV-19/Ghana/84484 S16/2020|EPI ISL 515112|B.1.1|Ghana|2020-05-25	Africa|hCoV-19/Kenya/NIC 569/2020|EPI ISL 457843|B.1.1|Kenya|2020-03-29	0.0001378557	Africa
Africa|hCoV-19/Ghana/KATH23/2020|EPI ISL 515181|A.11|Ghana|2020-03-22	Africa|hCoV-19/Kenya/NIC 569/2020|EPI ISL 457843|B.1.1|Kenya|2020-03-29	0.0004706374	Africa
Africa|hCoV-19/Ghana/TTH10/2020|EPI ISL 515182|A|Ghana|2020-03-27	Africa|hCoV-19/Kenya/NIC 569/2020|EPI ISL 457843|B.1.1|Kenya|2020-03-29	0.0004369677	Africa
Africa|hCoV-19/Ghana/TTH11/2020|EPI ISL 515183|A|Ghana|2020-03-27	Africa|hCoV-19/Kenya/NIC 569/2020|EPI ISL 457843|B.1.1|Kenya|2020-03-29	0.0004384116	Africa
Africa|hCoV-19/Ghana/TTH6/2020|EPI ISL 515248|A|Ghana|2020-03-27	Africa|hCoV-19/Kenya/NIC 569/2020|EPI ISL 457843|B.1.1|Kenya|2020-03-29	0.0004941260	Africa
Africa|hCoV-19/Kenya/C1092/2020|EPI ISL 457849|B.1.5|Kenya|2020-04-18	Africa|hCoV-19/Kenya/NIC 569/2020|EPI ISL 457843|B.1.1|Kenya|2020-03-29	0.0001399224	Africa
Africa|hCoV-19/Kenya/C1102/2020|EPI ISL 568708|B.1.5|Kenya|2020-04-19	Africa|hCoV-19/Kenya/NIC 569/2020|EPI ISL 457843|B.1.1|Kenya|2020-03-29	0.0002741104	Africa
Africa|hCoV-19/Kenya/C1162/2020|EPI ISL 457850|B.1.5|Kenya|2020-04-19	Africa|hCoV-19/Kenya/NIC 569/2020|EPI ISL 457843|B.1.1|Kenya|2020-03-29	0.0001384492	Africa
Africa|hCoV-19/Kenya/C1216/2020|EPI ISL 457854|B.1.5|Kenya|2020-04-19	Africa|hCoV-19/Kenya/NIC 569/2020|EPI ISL 457843|B.1.1|Kenya|2020-03-29	0.0001680294	Africa
Africa|hCoV-19/Kenya/C1292/2020|EPI ISL 457856|B|Kenya|2020-04-20	Africa|hCoV-19/Kenya/NIC 569/2020|EPI ISL 457843|B.1.1|Kenya|2020-03-29	0.0001713767	Africa
Africa|hCoV-19/Kenya/C1357/2020|EPI ISL 457858|B.1.5|Kenya|2020-04-20	Africa|hCoV-19/Kenya/NIC 569/2020|EPI ISL 457843|B.1.1|Kenya|2020-03-29	0.0001053551	Africa
Africa|hCoV-19/Kenya/C1422/2020|EPI ISL 457861|B.1|Kenya|2020-04-20	Africa|hCoV-19/Kenya/NIC 569/2020|EPI ISL 457843|B.1.1|Kenya|2020-03-29	0.0001411255	Africa
Africa|hCoV-19/Kenya/C1499/2020|EPI ISL 457863|B.1.5|Kenya|2020-04-20	Africa|hCoV-19/Kenya/NIC 569/2020|EPI ISL 457843|B.1.1|Kenya|2020-03-29	0.0001713614	Africa
Africa|hCoV-19/Kenya/C1646/2020|EPI ISL 457865|B.1.5|Kenya|2020-04-21	Africa|hCoV-19/Kenya/NIC 569/2020|EPI ISL 457843|B.1.1|Kenya|2020-03-29	0.0001065825	Africa
Africa|hCoV-19/Kenya/C1739/2020|EPI ISL 457866|B|Kenya|2020-04-22	Africa|hCoV-19/Kenya/NIC 569/2020|EPI ISL 457843|B.1.1|Kenya|2020-03-29	0.0001407169	Africa
Africa|hCoV-19/Kenya/C1751/2020|EPI ISL 457867|B.1.5|Kenya|2020-04-22	Africa|hCoV-19/Kenya/NIC 569/2020|EPI ISL 457843|B.1.1|Kenya|2020-03-29	0.0001344117	Africa
Africa|hCoV-19/Kenya/C21582/2020|EPI ISL 568872|B.1|Kenya|2020-06-22	Africa|hCoV-19/Kenya/NIC 569/2020|EPI ISL 457843|B.1.1|Kenya|2020-03-29	0.0004033546	Africa
Africa|hCoV-19/Kenya/C22/2020|EPI ISL 457845|B.1.5|Kenya|2020-03-17	Africa|hCoV-19/Kenya/NIC 569/2020|EPI ISL 457843|B.1.1|Kenya|2020-03-29	0.0001406442	Africa
Africa|hCoV-19/Kenya/C2439/2020|EPI ISL 457877|B.1.5|Kenya|2020-04-24	Africa|hCoV-19/Kenya/NIC 569/2020|EPI ISL 457843|B.1.1|Kenya|2020-03-29	0.0002036765	Africa
Africa|hCoV-19/Kenya/C2449/2020|EPI ISL 457878|B.1.5|Kenya|2020-04-24	Africa|hCoV-19/Kenya/NIC 569/2020|EPI ISL 457843|B.1.1|Kenya|2020-03-29	0.0002085123	Africa
Africa|hCoV-19/Kenya/C2469/2020|EPI ISL 457879|B.1.5|Kenya|2020-04-24	Africa|hCoV-19/Kenya/NIC 569/2020|EPI ISL 457843|B.1.1|Kenya|2020-03-29	0.0001364053	Africa
Africa|hCoV-19/Kenya/C253/2020|EPI ISL 457868|B.1|Kenya|2020-04-03	Africa|hCoV-19/Kenya/NIC 569/2020|EPI ISL 457843|B.1.1|Kenya|2020-03-29	0.0001680255	Africa
Africa|hCoV-19/Kenya/C256/2020|EPI ISL 568697|B.1.5|Kenya|2020-04-04	Africa|hCoV-19/Kenya/NIC 569/2020|EPI ISL 457843|B.1.1|Kenya|2020-03-29	0.0001745676	Africa
Africa|hCoV-19/Kenya/C2582/2020|EPI ISL 457883|B.1.5|Kenya|2020-04-25	Africa|hCoV-19/Kenya/NIC 569/2020|EPI ISL 457843|B.1.1|Kenya|2020-03-29	0.0001729635	Africa
Africa|hCoV-19/Kenya/C2685/2020|EPI ISL 457884|B.1.5|Kenya|2020-04-25	Africa|hCoV-19/Kenya/NIC 569/2020|EPI ISL 457843|B.1.1|Kenya|2020-03-29	0.0002019943	Africa
Africa|hCoV-19/Kenya/C2777/2020|EPI ISL 457887|B.1|Kenya|2020-04-26	Africa|hCoV-19/Kenya/NIC 569/2020|EPI ISL 457843|B.1.1|Kenya|2020-03-29	0.0001065750	Africa
Africa|hCoV-19/Kenya/C2826/2020|EPI ISL 457891|B.1.5|Kenya|2020-04-27	Africa|hCoV-19/Kenya/NIC 569/2020|EPI ISL 457843|B.1.1|Kenya|2020-03-29	0.0001357666	Africa
Africa|hCoV-19/Kenya/C2847/2020|EPI ISL 457892|B.1.5|Kenya|2020-04-27	Africa|hCoV-19/Kenya/NIC 569/2020|EPI ISL 457843|B.1.1|Kenya|2020-03-29	0.0001053698	Africa
Africa|hCoV-19/Kenya/C293/2020|EPI ISL 457871|A|Kenya|2020-04-04	Africa|hCoV-19/Kenya/NIC 569/2020|EPI ISL 457843|B.1.1|Kenya|2020-03-29	0.0004530447	Africa
Africa|hCoV-19/Kenya/C310/2020|EPI ISL 457874|B.4|Kenya|2020-04-04	Africa|hCoV-19/Kenya/NIC 569/2020|EPI ISL 457843|B.1.1|Kenya|2020-03-29	0.0006168606	Africa
Africa|hCoV-19/Kenya/C3129/2020|EPI ISL 457897|B.1.5|Kenya|2020-04-28	Africa|hCoV-19/Kenya/NIC 569/2020|EPI ISL 457843|B.1.1|Kenya|2020-03-29	0.0001689129	Africa
Africa|hCoV-19/Kenya/C314/2020|EPI ISL 457875|A|Kenya|2020-04-04	Africa|hCoV-19/Kenya/NIC 569/2020|EPI ISL 457843|B.1.1|Kenya|2020-03-29	0.0005042253	Africa
Africa|hCoV-19/Kenya/C316/2020|EPI ISL 457876|B.4|Kenya|2020-04-04	Africa|hCoV-19/Kenya/NIC 569/2020|EPI ISL 457843|B.1.1|Kenya|2020-03-29	0.0006225413	Africa
Africa|hCoV-19/Kenya/C3194/2020|EPI ISL 457901|B.1.5|Kenya|2020-04-28	Africa|hCoV-19/Kenya/NIC 569/2020|EPI ISL 457843|B.1.1|Kenya|2020-03-29	0.0002075552	Africa
Africa|hCoV-19/Kenya/C3205/2020|EPI ISL 457902|B.1.5|Kenya|2020-04-28	Africa|hCoV-19/Kenya/NIC 569/2020|EPI ISL 457843|B.1.1|Kenya|2020-03-29	0.0001372053	Africa
Africa|hCoV-19/Kenya/C3208/2020|EPI ISL 457903|B.1.5|Kenya|2020-04-28	Africa|hCoV-19/Kenya/NIC 569/2020|EPI ISL 457843|B.1.1|Kenya|2020-03-29	0.0001050894	Africa
Africa|hCoV-19/Kenya/C3381/2020|EPI ISL 568714|B.1.5|Kenya|2020-04-30	Africa|hCoV-19/Kenya/NIC 569/2020|EPI ISL 457843|B.1.1|Kenya|2020-03-29	0.0001697116	Africa
Africa|hCoV-19/Kenya/C3427/2020|EPI ISL 457906|B.1.5|Kenya|2020-04-29	Africa|hCoV-19/Kenya/NIC 569/2020|EPI ISL 457843|B.1.1|Kenya|2020-03-29	0.0001695539	Africa
Africa|hCoV-19/Kenya/C3457/2020|EPI ISL 568715|B.1|Kenya|2020-04-30	Africa|hCoV-19/Kenya/NIC 569/2020|EPI ISL 457843|B.1.1|Kenya|2020-03-29	0.0002423373	Africa
Africa|hCoV-19/Kenya/C3739/2020|EPI ISL 568717|B.1.5|Kenya|2020-05-04	Africa|hCoV-19/Kenya/NIC 569/2020|EPI ISL 457843|B.1.1|Kenya|2020-03-29	0.0001357665	Africa
Africa|hCoV-19/Kenya/C389/2020|EPI ISL 568698|B.1.5|Kenya|2020-04-07	Africa|hCoV-19/Kenya/NIC 569/2020|EPI ISL 457843|B.1.1|Kenya|2020-03-29	0.0001369704	Africa
Africa|hCoV-19/Kenya/C3980/2020|EPI ISL 568719|B.1|Kenya|2020-05-05	Africa|hCoV-19/Kenya/NIC 569/2020|EPI ISL 457843|B.1.1|Kenya|2020-03-29	0.0001708814	Africa
Africa|hCoV-19/Kenya/C4083/2020|EPI ISL 568721|B.1.5|Kenya|2020-05-05	Africa|hCoV-19/Kenya/NIC 569/2020|EPI ISL 457843|B.1.1|Kenya|2020-03-29	0.0002104526	Africa
Africa|hCoV-19/Kenya/C4195/2020|EPI ISL 568723|B.1.5|Kenya|2020-06-05	Africa|hCoV-19/Kenya/NIC 569/2020|EPI ISL 457843|B.1.1|Kenya|2020-03-29	0.0001357713	Africa
Africa|hCoV-19/Kenya/C4199/2020|EPI ISL 568724|B.1.5|Kenya|2020-05-06	Africa|hCoV-19/Kenya/NIC 569/2020|EPI ISL 457843|B.1.1|Kenya|2020-03-29	0.0001714236	Africa
Africa|hCoV-19/Kenya/C4214/2020|EPI ISL 568725|B.1|Kenya|2020-06-05	Africa|hCoV-19/Kenya/NIC 569/2020|EPI ISL 457843|B.1.1|Kenya|2020-03-29	0.0001680181	Africa
Africa|hCoV-19/Kenya/C4419/2020|EPI ISL 568727|B.1|Kenya|2020-05-07	Africa|hCoV-19/Kenya/NIC 569/2020|EPI ISL 457843|B.1.1|Kenya|2020-03-29	0.0002354619	Africa
Africa|hCoV-19/Kenya/C4420/2020|EPI ISL 568728|B.1.5|Kenya|2020-05-07	Africa|hCoV-19/Kenya/NIC 569/2020|EPI ISL 457843|B.1.1|Kenya|2020-03-29	0.0001730010	Africa
Africa|hCoV-19/Kenya/C4585/2020|EPI ISL 568730|B.1.5|Kenya|2020-05-08	Africa|hCoV-19/Kenya/NIC 569/2020|EPI ISL 457843|B.1.1|Kenya|2020-03-29	0.0001697190	Africa
Africa|hCoV-19/Kenya/C460/2020|EPI ISL 457910|B.1.5|Kenya|2020-04-08	Africa|hCoV-19/Kenya/NIC 569/2020|EPI ISL 457843|B.1.1|Kenya|2020-03-29	0.0001392297	Africa
Africa|hCoV-19/Kenya/C4691/2020|EPI ISL 568733|B.1.5|Kenya|2020-05-09	Africa|hCoV-19/Kenya/NIC 569/2020|EPI ISL 457843|B.1.1|Kenya|2020-03-29	0.0001376300	Africa
Africa|hCoV-19/Kenya/C4710/2020|EPI ISL 568735|B.1.5|Kenya|2020-05-08	Africa|hCoV-19/Kenya/NIC 569/2020|EPI ISL 457843|B.1.1|Kenya|2020-03-29	0.0002352530	Africa
Africa|hCoV-19/Kenya/C4717/2020|EPI ISL 568737|B.1.5|Kenya|2020-05-08	Africa|hCoV-19/Kenya/NIC 569/2020|EPI ISL 457843|B.1.1|Kenya|2020-03-29	0.0001419063	Africa
Africa|hCoV-19/Kenya/C4872/2020|EPI ISL 568741|B.1.5|Kenya|2020-05-08	Africa|hCoV-19/Kenya/NIC 569/2020|EPI ISL 457843|B.1.1|Kenya|2020-03-29	0.0001713120	Africa
Africa|hCoV-19/Kenya/C4895/2020|EPI ISL 568742|B.1.5|Kenya|2020-05-08	Africa|hCoV-19/Kenya/NIC 569/2020|EPI ISL 457843|B.1.1|Kenya|2020-03-29	0.0002400525	Africa
Africa|hCoV-19/Kenya/C5008/2020|EPI ISL 568744|B.1|Kenya|2020-05-08	Africa|hCoV-19/Kenya/NIC 569/2020|EPI ISL 457843|B.1.1|Kenya|2020-03-29	0.0001748441	Africa
Africa|hCoV-19/Kenya/C5011/2020|EPI ISL 568745|B.1.5|Kenya|2020-05-08	Africa|hCoV-19/Kenya/NIC 569/2020|EPI ISL 457843|B.1.1|Kenya|2020-03-29	0.0002056844	Africa
Africa|hCoV-19/Kenya/C5119/2020|EPI ISL 568750|B.1|Kenya|2020-05-09	Africa|hCoV-19/Kenya/NIC 569/2020|EPI ISL 457843|B.1.1|Kenya|2020-03-29	0.0001697306	Africa
Africa|hCoV-19/Kenya/C5177/2020|EPI ISL 568752|B.1.5|Kenya|2020-05-09	Africa|hCoV-19/Kenya/NIC 569/2020|EPI ISL 457843|B.1.1|Kenya|2020-03-29	0.0001714395	Africa
Africa|hCoV-19/Kenya/C5178/2020|EPI ISL 568753|B.1.5|Kenya|2020-05-09	Africa|hCoV-19/Kenya/NIC 569/2020|EPI ISL 457843|B.1.1|Kenya|2020-03-29	0.0001411802	Africa
Africa|hCoV-19/Kenya/C5246/2020|EPI ISL 568754|B.1.5|Kenya|2020-05-09	Africa|hCoV-19/Kenya/NIC 569/2020|EPI ISL 457843|B.1.1|Kenya|2020-03-29	0.0001699058	Africa
Africa|hCoV-19/Kenya/C5288/2020|EPI ISL 568755|B.1.5|Kenya|2020-05-10	Africa|hCoV-19/Kenya/NIC 569/2020|EPI ISL 457843|B.1.1|Kenya|2020-03-29	0.0002424952	Africa
Africa|hCoV-19/Kenya/C5289/2020|EPI ISL 568756|B.1.5|Kenya|2020-05-10	Africa|hCoV-19/Kenya/NIC 569/2020|EPI ISL 457843|B.1.1|Kenya|2020-03-29	0.0001058829	Africa
Africa|hCoV-19/Kenya/C5328/2020|EPI ISL 568760|B.1.5|Kenya|2020-05-10	Africa|hCoV-19/Kenya/NIC 569/2020|EPI ISL 457843|B.1.1|Kenya|2020-03-29	0.0001714705	Africa
Africa|hCoV-19/Kenya/C5335/2020|EPI ISL 568762|B.1.5|Kenya|2020-05-10	Africa|hCoV-19/Kenya/NIC 569/2020|EPI ISL 457843|B.1.1|Kenya|2020-03-29	0.0001716177	Africa
Africa|hCoV-19/Kenya/C5384/2020|EPI ISL 568764|B.1.5|Kenya|2020-05-10	Africa|hCoV-19/Kenya/NIC 569/2020|EPI ISL 457843|B.1.1|Kenya|2020-03-29	0.0002352450	Africa
Africa|hCoV-19/Kenya/C54/2020|EPI ISL 457847|B.1|Kenya|2020-03-24	Africa|hCoV-19/Kenya/NIC 569/2020|EPI ISL 457843|B.1.1|Kenya|2020-03-29	0.0002054710	Africa
Africa|hCoV-19/Kenya/C544/2020|EPI ISL 457911|B.1.5|Kenya|2020-04-10	Africa|hCoV-19/Kenya/NIC 569/2020|EPI ISL 457843|B.1.1|Kenya|2020-03-29	0.0001392346	Africa
Africa|hCoV-19/Kenya/C5442/2020|EPI ISL 568767|B.1.5|Kenya|2020-05-10	Africa|hCoV-19/Kenya/NIC 569/2020|EPI ISL 457843|B.1.1|Kenya|2020-03-29	0.0002036766	Africa
Africa|hCoV-19/Kenya/C569/2020|EPI ISL 568700|B.1|Kenya|2020-04-12	Africa|hCoV-19/Kenya/NIC 569/2020|EPI ISL 457843|B.1.1|Kenya|2020-03-29	0.0001398039	Africa
Africa|hCoV-19/Kenya/C5695/2020|EPI ISL 568770|B.1.5|Kenya|2020-05-11	Africa|hCoV-19/Kenya/NIC 569/2020|EPI ISL 457843|B.1.1|Kenya|2020-03-29	0.0002376325	Africa
Africa|hCoV-19/Kenya/C5701/2020|EPI ISL 568772|B.1|Kenya|2020-05-11	Africa|hCoV-19/Kenya/NIC 569/2020|EPI ISL 457843|B.1.1|Kenya|2020-03-29	0.0001697231	Africa
Africa|hCoV-19/Kenya/C571/2020|EPI ISL 568702|A|Kenya|2020-04-12	Africa|hCoV-19/Kenya/NIC 569/2020|EPI ISL 457843|B.1.1|Kenya|2020-03-29	0.0004705900	Africa
Africa|hCoV-19/Kenya/C5767/2020|EPI ISL 568773|B.1.5|Kenya|2020-05-11	Africa|hCoV-19/Kenya/NIC 569/2020|EPI ISL 457843|B.1.1|Kenya|2020-03-29	0.0002446722	Africa
Africa|hCoV-19/Kenya/C5811/2020|EPI ISL 568775|B.1.5|Kenya|2020-05-11	Africa|hCoV-19/Kenya/NIC 569/2020|EPI ISL 457843|B.1.1|Kenya|2020-03-29	0.0001697231	Africa
Africa|hCoV-19/Kenya/C5813/2020|EPI ISL 568776|B.1|Kenya|2020-05-11	Africa|hCoV-19/Kenya/NIC 569/2020|EPI ISL 457843|B.1.1|Kenya|2020-03-29	0.0001714395	Africa
Africa|hCoV-19/Kenya/C5835/2020|EPI ISL 568777|B.1.5|Kenya|2020-05-12	Africa|hCoV-19/Kenya/NIC 569/2020|EPI ISL 457843|B.1.1|Kenya|2020-03-29	0.0002055930	Africa
Africa|hCoV-19/Kenya/C587/2020|EPI ISL 457912|B.1.5|Kenya|2020-04-11	Africa|hCoV-19/Kenya/NIC 569/2020|EPI ISL 457843|B.1.1|Kenya|2020-03-29	0.0001739882	Africa
Africa|hCoV-19/Kenya/C589/2020|EPI ISL 457913|B.1.5|Kenya|2020-04-11	Africa|hCoV-19/Kenya/NIC 569/2020|EPI ISL 457843|B.1.1|Kenya|2020-03-29	0.0001369796	Africa
Africa|hCoV-19/Kenya/C5902/2020|EPI ISL 568779|B.1.5|Kenya|2020-05-12	Africa|hCoV-19/Kenya/NIC 569/2020|EPI ISL 457843|B.1.1|Kenya|2020-03-29	0.0001731432	Africa
Africa|hCoV-19/Kenya/C5911/2020|EPI ISL 568780|B.1.5|Kenya|2020-05-12	Africa|hCoV-19/Kenya/NIC 569/2020|EPI ISL 457843|B.1.1|Kenya|2020-03-29	0.0001384814	Africa
Africa|hCoV-19/Kenya/C5914/2020|EPI ISL 568782|B.1.5|Kenya|2020-05-12	Africa|hCoV-19/Kenya/NIC 569/2020|EPI ISL 457843|B.1.1|Kenya|2020-03-29	0.0002038705	Africa
Africa|hCoV-19/Kenya/C6186/2020|EPI ISL 568787|B.1.5|Kenya|2020-05-13	Africa|hCoV-19/Kenya/NIC 569/2020|EPI ISL 457843|B.1.1|Kenya|2020-03-29	0.0002400638	Africa
Africa|hCoV-19/Kenya/C6255/2020|EPI ISL 568790|B.1.1.33|Kenya|2020-05-13	Africa|hCoV-19/Kenya/NIC 569/2020|EPI ISL 457843|B.1.1|Kenya|2020-03-29	0.0002377745	Africa
Africa|hCoV-19/Kenya/C6298/2020|EPI ISL 568792|B.1|Kenya|2020-05-13	Africa|hCoV-19/Kenya/NIC 569/2020|EPI ISL 457843|B.1.1|Kenya|2020-03-29	0.0001397779	Africa
Africa|hCoV-19/Kenya/C6369/2020|EPI ISL 568794|B.1|Kenya|2020-05-14	Africa|hCoV-19/Kenya/NIC 569/2020|EPI ISL 457843|B.1.1|Kenya|2020-03-29	0.0002093925	Africa
Africa|hCoV-19/Kenya/C6380/2020|EPI ISL 568798|B.1.5|Kenya|2020-05-15	Africa|hCoV-19/Kenya/NIC 569/2020|EPI ISL 457843|B.1.1|Kenya|2020-03-29	0.0001049240	Africa
Africa|hCoV-19/Kenya/C6384/2020|EPI ISL 568799|B.1|Kenya|2020-05-14	Africa|hCoV-19/Kenya/NIC 569/2020|EPI ISL 457843|B.1.1|Kenya|2020-03-29	0.0001713766	Africa
Africa|hCoV-19/Kenya/C639/2020|EPI ISL 568703|B|Kenya|2020-04-14	Africa|hCoV-19/Kenya/NIC 569/2020|EPI ISL 457843|B.1.1|Kenya|2020-03-29	0.0002793439	Africa
Africa|hCoV-19/Kenya/C6518/2020|EPI ISL 568803|B.1.5|Kenya|2020-05-14	Africa|hCoV-19/Kenya/NIC 569/2020|EPI ISL 457843|B.1.1|Kenya|2020-03-29	0.0002459871	Africa
Africa|hCoV-19/Kenya/C6524/2020|EPI ISL 568805|A|Kenya|2020-05-14	Africa|hCoV-19/Kenya/NIC 569/2020|EPI ISL 457843|B.1.1|Kenya|2020-03-29	0.0005175370	Africa
Africa|hCoV-19/Kenya/C656/2020|EPI ISL 457915|B.1.5|Kenya|2020-04-13	Africa|hCoV-19/Kenya/NIC 569/2020|EPI ISL 457843|B.1.1|Kenya|2020-03-29	0.0002016442	Africa
Africa|hCoV-19/Kenya/C6564/2020|EPI ISL 568806|B.1.5|Kenya|2020-05-14	Africa|hCoV-19/Kenya/NIC 569/2020|EPI ISL 457843|B.1.1|Kenya|2020-03-29	0.0002469877	Africa
Africa|hCoV-19/Kenya/C6878/2020|EPI ISL 568813|B.1.1|Kenya|2020-05-15	Africa|hCoV-19/Kenya/NIC 569/2020|EPI ISL 457843|B.1.1|Kenya|2020-03-29	0.0000356327	Africa
Africa|hCoV-19/Kenya/C6914/2020|EPI ISL 568817|B.1|Kenya|2020-05-15	Africa|hCoV-19/Kenya/NIC 569/2020|EPI ISL 457843|B.1.1|Kenya|2020-03-29	0.0002794161	Africa
Africa|hCoV-19/Kenya/C7081/2020|EPI ISL 568824|B.1.5|Kenya|2020-05-16	Africa|hCoV-19/Kenya/NIC 569/2020|EPI ISL 457843|B.1.1|Kenya|2020-03-29	0.0001424586	Africa
Africa|hCoV-19/Kenya/C713/2020|EPI ISL 457920|B.1.5|Kenya|2020-04-14	Africa|hCoV-19/Kenya/NIC 569/2020|EPI ISL 457843|B.1.1|Kenya|2020-03-29	0.0001680254	Africa
Africa|hCoV-19/Kenya/C7579/2020|EPI ISL 568842|A|Kenya|2020-05-16	Africa|hCoV-19/Kenya/NIC 569/2020|EPI ISL 457843|B.1.1|Kenya|2020-03-29	0.0005189226	Africa
Africa|hCoV-19/Kenya/C7605/2020|EPI ISL 568847|A|Kenya|2020-05-16	Africa|hCoV-19/Kenya/NIC 569/2020|EPI ISL 457843|B.1.1|Kenya|2020-03-29	0.0005091193	Africa
Africa|hCoV-19/Kenya/C787/2020|EPI ISL 457921|B.1.5|Kenya|2020-04-15	Africa|hCoV-19/Kenya/NIC 569/2020|EPI ISL 457843|B.1.1|Kenya|2020-03-29	0.0001344117	Africa
Africa|hCoV-19/Kenya/C7949/2020|EPI ISL 568852|B.1|Kenya|2020-05-18	Africa|hCoV-19/Kenya/NIC 569/2020|EPI ISL 457843|B.1.1|Kenya|2020-03-29	0.0002799692	Africa
Africa|hCoV-19/Kenya/C815/2020|EPI ISL 568706|B.1|Kenya|2020-04-16	Africa|hCoV-19/Kenya/NIC 569/2020|EPI ISL 457843|B.1.1|Kenya|2020-03-29	0.0002095695	Africa
Africa|hCoV-19/Kenya/C8240/2020|EPI ISL 568855|B.1.5|Kenya|2020-05-19	Africa|hCoV-19/Kenya/NIC 569/2020|EPI ISL 457843|B.1.1|Kenya|2020-03-29	0.0002108290	Africa
Africa|hCoV-19/Kenya/C926/2020|EPI ISL 457928|B.1.5|Kenya|2020-04-17	Africa|hCoV-19/Kenya/NIC 569/2020|EPI ISL 457843|B.1.1|Kenya|2020-03-29	0.0001690135	Africa
Africa|hCoV-19/Kenya/D5/2020|EPI ISL 457999|B.1|Kenya|2020-05-22	Africa|hCoV-19/Kenya/NIC 569/2020|EPI ISL 457843|B.1.1|Kenya|2020-03-29	0.0004130860	Africa
Africa|hCoV-19/Kenya/D6/2020|EPI ISL 458000|B.40|Kenya|2020-03-17	Africa|hCoV-19/Kenya/NIC 569/2020|EPI ISL 457843|B.1.1|Kenya|2020-03-29	0.0005400093	Africa
Africa|hCoV-19/Kenya/NIC 059/2020|EPI ISL 457827|B.40|Kenya|2020-03	Africa|hCoV-19/Kenya/NIC 569/2020|EPI ISL 457843|B.1.1|Kenya|2020-03-29	0.0004753120	Africa
Africa|hCoV-19/Kenya/NIC 084/2020|EPI ISL 457828|B|Kenya|2020-03	Africa|hCoV-19/Kenya/NIC 569/2020|EPI ISL 457843|B.1.1|Kenya|2020-03-29	0.0004369765	Africa
Africa|hCoV-19/Kenya/NIC 087/2020|EPI ISL 457829|B.1.1.20|Kenya|2020-03	Africa|hCoV-19/Kenya/NIC 569/2020|EPI ISL 457843|B.1.1|Kenya|2020-03-29	0.0000677111	Africa
Africa|hCoV-19/Kenya/NIC 089/2020|EPI ISL 457830|B.1.1.20|Kenya|2020-03	Africa|hCoV-19/Kenya/NIC 569/2020|EPI ISL 457843|B.1.1|Kenya|2020-03-29	0.0000704437	Africa
Africa|hCoV-19/Kenya/NIC 168/2020|EPI ISL 457832|B.1.255|Kenya|2020-03	Africa|hCoV-19/Kenya/NIC 569/2020|EPI ISL 457843|B.1.1|Kenya|2020-03-29	0.0002076127	Africa
Africa|hCoV-19/Kenya/NIC 187/2020|EPI ISL 457833|B.1.5|Kenya|2020-03-20	Africa|hCoV-19/Kenya/NIC 569/2020|EPI ISL 457843|B.1.1|Kenya|2020-03-29	0.0002016305	Africa
Africa|hCoV-19/Kenya/NIC 196/2020|EPI ISL 457834|B.1.1|Kenya|2020-03-21	Africa|hCoV-19/Kenya/NIC 569/2020|EPI ISL 457843|B.1.1|Kenya|2020-03-29	0.0000351172	Africa
Africa|hCoV-19/Kenya/NIC 248/2020|EPI ISL 457836|B.40|Kenya|2020-03-23	Africa|hCoV-19/Kenya/NIC 569/2020|EPI ISL 457843|B.1.1|Kenya|2020-03-29	0.0004110632	Africa
Africa|hCoV-19/Kenya/NIC 266/2020|EPI ISL 457838|B.6|Kenya|2020-03-24	Africa|hCoV-19/Kenya/NIC 569/2020|EPI ISL 457843|B.1.1|Kenya|2020-03-29	0.0005128699	Africa
Africa|hCoV-19/Kenya/NIC 492/2020|EPI ISL 457840|B.1.5|Kenya|2020-03	Africa|hCoV-19/Kenya/NIC 569/2020|EPI ISL 457843|B.1.1|Kenya|2020-03-29	0.0001394725	Africa
Africa|hCoV-19/Kenya/NIC 512/2020|EPI ISL 457841|B.1.5|Kenya|2020-03	Africa|hCoV-19/Kenya/NIC 569/2020|EPI ISL 457843|B.1.1|Kenya|2020-03-29	0.0001393704	Africa
Africa|hCoV-19/Algeria/G0638 2264/2020|EPI ISL 418241|B.1|Algeria|2020-03-02	Africa|hCoV-19/Kenya/NIC 593/2020|EPI ISL 457844|B.1.1.316|Kenya|2020-03-29	0.0003812564	Africa
Africa|hCoV-19/Algeria/G0640 2265/2020|EPI ISL 418242|B.1|Algeria|2020-03-08	Africa|hCoV-19/Kenya/NIC 593/2020|EPI ISL 457844|B.1.1.316|Kenya|2020-03-29	0.0002767136	Africa
Africa|hCoV-19/Algeria/G0860 2262/2020|EPI ISL 420037|B.1|Algeria|2020-03-02	Africa|hCoV-19/Kenya/NIC 593/2020|EPI ISL 457844|B.1.1.316|Kenya|2020-03-29	0.0002767136	Africa
Africa|hCoV-19/Benin/1022/2020|EPI ISL 476826|B.1|Benin|2020-03-25	Africa|hCoV-19/Kenya/NIC 593/2020|EPI ISL 457844|B.1.1.316|Kenya|2020-03-29	0.0002421420	Africa
Africa|hCoV-19/Benin/1092/2020|EPI ISL 476827|B.1|Benin|2020-03-27	Africa|hCoV-19/Kenya/NIC 593/2020|EPI ISL 457844|B.1.1.316|Kenya|2020-03-29	0.0003114449	Africa
Africa|hCoV-19/Benin/1408/2020|EPI ISL 476825|B.1.356|Benin|2020-04-04	Africa|hCoV-19/Kenya/NIC 593/2020|EPI ISL 457844|B.1.1.316|Kenya|2020-03-29	0.0002767327	Africa
Africa|hCoV-19/Benin/1409/2020|EPI ISL 476828|B.1|Benin|2020-04-06	Africa|hCoV-19/Kenya/NIC 593/2020|EPI ISL 457844|B.1.1.316|Kenya|2020-03-29	0.0003136227	Africa
Africa|hCoV-19/Benin/1950/2020|EPI ISL 476830|A|Benin|2020-04-15	Africa|hCoV-19/Kenya/NIC 593/2020|EPI ISL 457844|B.1.1.316|Kenya|2020-03-29	0.0004844500	Africa
Africa|hCoV-19/Benin/197/2020|EPI ISL 476822|B.1.178|Benin|2020-03-15	Africa|hCoV-19/Kenya/NIC 593/2020|EPI ISL 457844|B.1.1.316|Kenya|2020-03-29	0.0002421696	Africa
Africa|hCoV-19/Benin/2012/2020|EPI ISL 476831|A|Benin|2020-04-15	Africa|hCoV-19/Kenya/NIC 593/2020|EPI ISL 457844|B.1.1.316|Kenya|2020-03-29	0.0005189873	Africa
Africa|hCoV-19/Benin/260/2020|EPI ISL 476823|B.1.292|Benin|2020-03-17	Africa|hCoV-19/Kenya/NIC 593/2020|EPI ISL 457844|B.1.1.316|Kenya|2020-03-29	0.0003459374	Africa
Africa|hCoV-19/Benin/314/2020|EPI ISL 476834|B.1.5|Benin|2020-03-17	Africa|hCoV-19/Kenya/NIC 593/2020|EPI ISL 457844|B.1.1.316|Kenya|2020-03-29	0.0003479363	Africa
Africa|hCoV-19/Benin/461/2020|EPI ISL 476833|A|Benin|2020-03-17	Africa|hCoV-19/Kenya/NIC 593/2020|EPI ISL 457844|B.1.1.316|Kenya|2020-03-29	0.0004843563	Africa
Africa|hCoV-19/Benin/501/2020|EPI ISL 476824|B.1.356|Benin|2020-03-17	Africa|hCoV-19/Kenya/NIC 593/2020|EPI ISL 457844|B.1.1.316|Kenya|2020-03-29	0.0002767136	Africa
Africa|hCoV-19/Benin/843/2020|EPI ISL 476829|A|Benin|2020-03-19	Africa|hCoV-19/Kenya/NIC 593/2020|EPI ISL 457844|B.1.1.316|Kenya|2020-03-29	0.0004152028	Africa
Africa|hCoV-19/Botswana/BOT0455/2020|EPI ISL 560386|B.1|Botswana|2020-03-28	Africa|hCoV-19/Kenya/NIC 593/2020|EPI ISL 457844|B.1.1.316|Kenya|2020-03-29	0.0002075266	Africa
Africa|hCoV-19/Botswana/BOT2254/2020|EPI ISL 560390|B.1.1|Botswana|2020-04-08	Africa|hCoV-19/Kenya/NIC 593/2020|EPI ISL 457844|B.1.1.316|Kenya|2020-03-29	0.0000697413	Africa
Africa|hCoV-19/Botswana/BOT2283/2020|EPI ISL 560385|B.1|Botswana|2020-04-07	Africa|hCoV-19/Kenya/NIC 593/2020|EPI ISL 457844|B.1.1.316|Kenya|2020-03-29	0.0003201980	Africa
Africa|hCoV-19/Botswana/BOT2624/2020|EPI ISL 560387|B.1.1|Botswana|2020-04-05	Africa|hCoV-19/Kenya/NIC 593/2020|EPI ISL 457844|B.1.1.316|Kenya|2020-03-29	0.0000711377	Africa
Africa|hCoV-19/Botswana/BOT4161/2020|EPI ISL 560388|B.1.1.220|Botswana|2020-04-16	Africa|hCoV-19/Kenya/NIC 593/2020|EPI ISL 457844|B.1.1.316|Kenya|2020-03-29	0.0001409530	Africa
Africa|hCoV-19/DRC/04186/2020|EPI ISL 471411|A|Democratic Republic of the Congo|2020-04-25	Africa|hCoV-19/Kenya/NIC 593/2020|EPI ISL 457844|B.1.1.316|Kenya|2020-03-29	0.0004843563	Africa
Africa|hCoV-19/DRC/04188/2020|EPI ISL 471413|A|Democratic Republic of the Congo|2020-04-25	Africa|hCoV-19/Kenya/NIC 593/2020|EPI ISL 457844|B.1.1.316|Kenya|2020-03-29	0.0005714078	Africa
Africa|hCoV-19/DRC/10041/2020|EPI ISL 527543|B.1.1.275|Democratic Republic of the Congo|2020-05-22	Africa|hCoV-19/Kenya/NIC 593/2020|EPI ISL 457844|B.1.1.316|Kenya|2020-03-29	0.0001391842	Africa
Africa|hCoV-19/DRC/10057/2020|EPI ISL 527538|B.1.1.275|Democratic Republic of the Congo|2020-05-22	Africa|hCoV-19/Kenya/NIC 593/2020|EPI ISL 457844|B.1.1.316|Kenya|2020-03-29	0.0002517355	Africa
Africa|hCoV-19/DRC/10061/2020|EPI ISL 527521|B.1.1.275|Democratic Republic of the Congo|2020-05-22	Africa|hCoV-19/Kenya/NIC 593/2020|EPI ISL 457844|B.1.1.316|Kenya|2020-03-29	0.0001063759	Africa
Africa|hCoV-19/DRC/10070/2020|EPI ISL 527544|B.1.178|Democratic Republic of the Congo|2020-05-22	Africa|hCoV-19/Kenya/NIC 593/2020|EPI ISL 457844|B.1.1.316|Kenya|2020-03-29	0.0003822898	Africa
Africa|hCoV-19/DRC/10120/2020|EPI ISL 513624|B.1.1.275|Democratic Republic of the Congo|2020-05-22	Africa|hCoV-19/Kenya/NIC 593/2020|EPI ISL 457844|B.1.1.316|Kenya|2020-03-29	0.0001799437	Africa
Africa|hCoV-19/DRC/10127/2020|EPI ISL 513625|B.1.1.275|Democratic Republic of the Congo|2020-05-22	Africa|hCoV-19/Kenya/NIC 593/2020|EPI ISL 457844|B.1.1.316|Kenya|2020-03-29	0.0001775606	Africa
Africa|hCoV-19/DRC/10242/2020|EPI ISL 513626|B.1.84|Democratic Republic of the Congo|2020-05-22	Africa|hCoV-19/Kenya/NIC 593/2020|EPI ISL 457844|B.1.1.316|Kenya|2020-03-29	0.0002789682	Africa
Africa|hCoV-19/DRC/10251/2020|EPI ISL 513627|B.1.128|Democratic Republic of the Congo|2020-05-22	Africa|hCoV-19/Kenya/NIC 593/2020|EPI ISL 457844|B.1.1.316|Kenya|2020-03-29	0.0004189403	Africa
Africa|hCoV-19/DRC/10324/2020|EPI ISL 527545|B.1.214|Democratic Republic of the Congo|2020-05-22	Africa|hCoV-19/Kenya/NIC 593/2020|EPI ISL 457844|B.1.1.316|Kenya|2020-03-29	0.0003479884	Africa
Africa|hCoV-19/DRC/10346/2020|EPI ISL 527546|B.1.214|Democratic Republic of the Congo|2020-05-22	Africa|hCoV-19/Kenya/NIC 593/2020|EPI ISL 457844|B.1.1.316|Kenya|2020-03-29	0.0003516460	Africa
Africa|hCoV-19/DRC/10364/2020|EPI ISL 527498|B.1|Democratic Republic of the Congo|2020-05-22	Africa|hCoV-19/Kenya/NIC 593/2020|EPI ISL 457844|B.1.1.316|Kenya|2020-03-29	0.0002450570	Africa
Africa|hCoV-19/DRC/10371/2020|EPI ISL 527489|B.1.178|Democratic Republic of the Congo|2020-05-22	Africa|hCoV-19/Kenya/NIC 593/2020|EPI ISL 457844|B.1.1.316|Kenya|2020-03-29	0.0003829589	Africa
Africa|hCoV-19/DRC/10373/2020|EPI ISL 527495|B.1.159|Democratic Republic of the Congo|2020-05-22	Africa|hCoV-19/Kenya/NIC 593/2020|EPI ISL 457844|B.1.1.316|Kenya|2020-03-29	0.0003486020	Africa
Africa|hCoV-19/DRC/10374/2020|EPI ISL 527539|B.1.84|Democratic Republic of the Congo|2020-05-22	Africa|hCoV-19/Kenya/NIC 593/2020|EPI ISL 457844|B.1.1.316|Kenya|2020-03-29	0.0005363977	Africa
Africa|hCoV-19/DRC/10375/2020|EPI ISL 527499|B.1.84|Democratic Republic of the Congo|2020-05-22	Africa|hCoV-19/Kenya/NIC 593/2020|EPI ISL 457844|B.1.1.316|Kenya|2020-03-29	0.0004190530	Africa
Africa|hCoV-19/DRC/10399/2020|EPI ISL 527491|B.1.214|Democratic Republic of the Congo|2020-05-22	Africa|hCoV-19/Kenya/NIC 593/2020|EPI ISL 457844|B.1.1.316|Kenya|2020-03-29	0.0002087859	Africa
Africa|hCoV-19/DRC/10502/2020|EPI ISL 527547|B.1.5|Democratic Republic of the Congo|2020-05-20	Africa|hCoV-19/Kenya/NIC 593/2020|EPI ISL 457844|B.1.1.316|Kenya|2020-03-29	0.0001738291	Africa
Africa|hCoV-19/DRC/10506/2020|EPI ISL 527524|B.1.5|Democratic Republic of the Congo|2020-05-18	Africa|hCoV-19/Kenya/NIC 593/2020|EPI ISL 457844|B.1.1.316|Kenya|2020-03-29	0.0001780627	Africa
Africa|hCoV-19/DRC/10507/2020|EPI ISL 527492|B.1.5|Democratic Republic of the Congo|2020-05-18	Africa|hCoV-19/Kenya/NIC 593/2020|EPI ISL 457844|B.1.1.316|Kenya|2020-03-29	0.0002089211	Africa
Africa|hCoV-19/DRC/10508/2020|EPI ISL 527494|B.1.5|Democratic Republic of the Congo|2020-05-20	Africa|hCoV-19/Kenya/NIC 593/2020|EPI ISL 457844|B.1.1.316|Kenya|2020-03-29	0.0002077493	Africa
Africa|hCoV-19/DRC/10532/2020|EPI ISL 527532|B.1.5|Democratic Republic of the Congo|2020-05-20	Africa|hCoV-19/Kenya/NIC 593/2020|EPI ISL 457844|B.1.1.316|Kenya|2020-03-29	0.0001782911	Africa
Africa|hCoV-19/DRC/10533/2020|EPI ISL 527548|B.1.5|Democratic Republic of the Congo|2020-05-20	Africa|hCoV-19/Kenya/NIC 593/2020|EPI ISL 457844|B.1.1.316|Kenya|2020-03-29	0.0002085993	Africa
Africa|hCoV-19/DRC/10621/2020|EPI ISL 527526|B.1.214|Democratic Republic of the Congo|2020-05-23	Africa|hCoV-19/Kenya/NIC 593/2020|EPI ISL 457844|B.1.1.316|Kenya|2020-03-29	0.0003202518	Africa
Africa|hCoV-19/DRC/10640/2020|EPI ISL 527541|B.1|Democratic Republic of the Congo|2020-05-22	Africa|hCoV-19/Kenya/NIC 593/2020|EPI ISL 457844|B.1.1.316|Kenya|2020-03-29	0.0005042180	Africa
Africa|hCoV-19/DRC/10644/2020|EPI ISL 527549|B.1|Democratic Republic of the Congo|2020-05-22	Africa|hCoV-19/Kenya/NIC 593/2020|EPI ISL 457844|B.1.1.316|Kenya|2020-03-29	0.0004868789	Africa
Africa|hCoV-19/DRC/10728/2020|EPI ISL 513628|B.1.5|Democratic Republic of the Congo|2020-05-23	Africa|hCoV-19/Kenya/NIC 593/2020|EPI ISL 457844|B.1.1.316|Kenya|2020-03-29	0.0002164777	Africa
Africa|hCoV-19/DRC/10731/2020|EPI ISL 513629|B.1.1.1|Democratic Republic of the Congo|2020-05-23	Africa|hCoV-19/Kenya/NIC 593/2020|EPI ISL 457844|B.1.1.316|Kenya|2020-03-29	0.0002544444	Africa
Africa|hCoV-19/DRC/10733/2020|EPI ISL 513630|B.1|Democratic Republic of the Congo|2020-05-23	Africa|hCoV-19/Kenya/NIC 593/2020|EPI ISL 457844|B.1.1.316|Kenya|2020-03-29	0.0003477340	Africa
Africa|hCoV-19/DRC/108/2020|EPI ISL 417948|B.1.128|Democratic Republic of the Congo|2020-03-19	Africa|hCoV-19/Kenya/NIC 593/2020|EPI ISL 457844|B.1.1.316|Kenya|2020-03-29	0.0003117201	Africa
Africa|hCoV-19/DRC/10885/2020|EPI ISL 513631|B.1.84|Democratic Republic of the Congo|2020-05-23	Africa|hCoV-19/Kenya/NIC 593/2020|EPI ISL 457844|B.1.1.316|Kenya|2020-03-29	0.0003503124	Africa
Africa|hCoV-19/DRC/10902/2020|EPI ISL 527490|B.1.178|Democratic Republic of the Congo|2020-05-23	Africa|hCoV-19/Kenya/NIC 593/2020|EPI ISL 457844|B.1.1.316|Kenya|2020-03-29	0.0003130849	Africa
Africa|hCoV-19/DRC/10913/2020|EPI ISL 527507|B.1.84|Democratic Republic of the Congo|2020-05-24	Africa|hCoV-19/Kenya/NIC 593/2020|EPI ISL 457844|B.1.1.316|Kenya|2020-03-29	0.0003865339	Africa
Africa|hCoV-19/DRC/11005/2020|EPI ISL 527550|B.1.159|Democratic Republic of the Congo|2020-05-24	Africa|hCoV-19/Kenya/NIC 593/2020|EPI ISL 457844|B.1.1.316|Kenya|2020-03-29	0.0004522446	Africa
Africa|hCoV-19/DRC/11008/2020|EPI ISL 527503|B.1.159|Democratic Republic of the Congo|2020-05-24	Africa|hCoV-19/Kenya/NIC 593/2020|EPI ISL 457844|B.1.1.316|Kenya|2020-03-29	0.0003861575	Africa
Africa|hCoV-19/DRC/11022/2020|EPI ISL 527551|B.1.214|Democratic Republic of the Congo|2020-05-24	Africa|hCoV-19/Kenya/NIC 593/2020|EPI ISL 457844|B.1.1.316|Kenya|2020-03-29	0.0004176029	Africa
Africa|hCoV-19/DRC/11024/2020|EPI ISL 527552|B.1.149|Democratic Republic of the Congo|2020-05-24	Africa|hCoV-19/Kenya/NIC 593/2020|EPI ISL 457844|B.1.1.316|Kenya|2020-03-29	0.0004563572	Africa
Africa|hCoV-19/DRC/11026/2020|EPI ISL 527553|B.1.149|Democratic Republic of the Congo|2020-05-24	Africa|hCoV-19/Kenya/NIC 593/2020|EPI ISL 457844|B.1.1.316|Kenya|2020-03-29	0.0003130520	Africa
Africa|hCoV-19/DRC/11031/2020|EPI ISL 527554|B.1.214|Democratic Republic of the Congo|2020-05-24	Africa|hCoV-19/Kenya/NIC 593/2020|EPI ISL 457844|B.1.1.316|Kenya|2020-03-29	0.0003481058	Africa
Africa|hCoV-19/DRC/11041/2020|EPI ISL 527555|B.1|Democratic Republic of the Congo|2020-05-24	Africa|hCoV-19/Kenya/NIC 593/2020|EPI ISL 457844|B.1.1.316|Kenya|2020-03-29	0.0003131688	Africa
Africa|hCoV-19/DRC/11057/2020|EPI ISL 527528|B.1.5|Democratic Republic of the Congo|2020-05-24	Africa|hCoV-19/Kenya/NIC 593/2020|EPI ISL 457844|B.1.1.316|Kenya|2020-03-29	0.0002492452	Africa
Africa|hCoV-19/DRC/11078/2020|EPI ISL 527514|B.1|Democratic Republic of the Congo|2020-05-24	Africa|hCoV-19/Kenya/NIC 593/2020|EPI ISL 457844|B.1.1.316|Kenya|2020-03-29	0.0003524396	Africa
Africa|hCoV-19/DRC/11079/2020|EPI ISL 527500|B.1.214|Democratic Republic of the Congo|2020-05-24	Africa|hCoV-19/Kenya/NIC 593/2020|EPI ISL 457844|B.1.1.316|Kenya|2020-03-29	0.0002798923	Africa
Africa|hCoV-19/DRC/11093/2020|EPI ISL 527527|B.1.5|Democratic Republic of the Congo|2020-05-24	Africa|hCoV-19/Kenya/NIC 593/2020|EPI ISL 457844|B.1.1.316|Kenya|2020-03-29	0.0003214659	Africa
Africa|hCoV-19/DRC/11096/2020|EPI ISL 527522|B.1|Democratic Republic of the Congo|2020-05-24	Africa|hCoV-19/Kenya/NIC 593/2020|EPI ISL 457844|B.1.1.316|Kenya|2020-03-29	0.0002838026	Africa
Africa|hCoV-19/DRC/11114/2020|EPI ISL 527534|B.1.214|Democratic Republic of the Congo|2020-05-25	Africa|hCoV-19/Kenya/NIC 593/2020|EPI ISL 457844|B.1.1.316|Kenya|2020-03-29	0.0003925990	Africa
Africa|hCoV-19/DRC/11123/2020|EPI ISL 527496|B.1.84|Democratic Republic of the Congo|2020-05-24	Africa|hCoV-19/Kenya/NIC 593/2020|EPI ISL 457844|B.1.1.316|Kenya|2020-03-29	0.0003137659	Africa
Africa|hCoV-19/DRC/11134/2020|EPI ISL 527518|B.1.5|Democratic Republic of the Congo|2020-05-24	Africa|hCoV-19/Kenya/NIC 593/2020|EPI ISL 457844|B.1.1.316|Kenya|2020-03-29	0.0002122459	Africa
Africa|hCoV-19/DRC/11143/2020|EPI ISL 527556|B.1|Democratic Republic of the Congo|2020-05-24	Africa|hCoV-19/Kenya/NIC 593/2020|EPI ISL 457844|B.1.1.316|Kenya|2020-03-29	0.0004523010	Africa
Africa|hCoV-19/DRC/11145/2020|EPI ISL 527501|B.1.214|Democratic Republic of the Congo|2020-05-24	Africa|hCoV-19/Kenya/NIC 593/2020|EPI ISL 457844|B.1.1.316|Kenya|2020-03-29	0.0004202207	Africa
Africa|hCoV-19/DRC/11148/2020|EPI ISL 527525|B.1.178|Democratic Republic of the Congo|2020-05-24	Africa|hCoV-19/Kenya/NIC 593/2020|EPI ISL 457844|B.1.1.316|Kenya|2020-03-29	0.0004287118	Africa
Africa|hCoV-19/DRC/11157/2020|EPI ISL 527530|B.1|Democratic Republic of the Congo|2020-05-25	Africa|hCoV-19/Kenya/NIC 593/2020|EPI ISL 457844|B.1.1.316|Kenya|2020-03-29	0.0003905624	Africa
Africa|hCoV-19/DRC/11187/2020|EPI ISL 527523|B.1.1.275|Democratic Republic of the Congo|2020-05-23	Africa|hCoV-19/Kenya/NIC 593/2020|EPI ISL 457844|B.1.1.316|Kenya|2020-03-29	0.0002131430	Africa
Africa|hCoV-19/DRC/11191/2020|EPI ISL 527506|B.1.1.275|Democratic Republic of the Congo|2020-05-23	Africa|hCoV-19/Kenya/NIC 593/2020|EPI ISL 457844|B.1.1.316|Kenya|2020-03-29	0.0001051420	Africa
Africa|hCoV-19/DRC/11252/2020|EPI ISL 527557|B.1.1.275|Democratic Republic of the Congo|2020-05-21	Africa|hCoV-19/Kenya/NIC 593/2020|EPI ISL 457844|B.1.1.316|Kenya|2020-03-29	0.0002781565	Africa
Africa|hCoV-19/DRC/11260/2020|EPI ISL 527558|B.1.1.275|Democratic Republic of the Congo|2020-05-23	Africa|hCoV-19/Kenya/NIC 593/2020|EPI ISL 457844|B.1.1.316|Kenya|2020-03-29	0.0001391102	Africa
Africa|hCoV-19/DRC/1131/2020|EPI ISL 429255|B.1.5|Democratic Republic of the Congo|2020-04-05	Africa|hCoV-19/Kenya/NIC 593/2020|EPI ISL 457844|B.1.1.316|Kenya|2020-03-29	0.0002075266	Africa
Africa|hCoV-19/DRC/11310/2020|EPI ISL 527529|B.1.149|Democratic Republic of the Congo|2020-05-25	Africa|hCoV-19/Kenya/NIC 593/2020|EPI ISL 457844|B.1.1.316|Kenya|2020-03-29	0.0003207339	Africa
Africa|hCoV-19/DRC/11318/2020|EPI ISL 527559|B.1.149|Democratic Republic of the Congo|2020-05-25	Africa|hCoV-19/Kenya/NIC 593/2020|EPI ISL 457844|B.1.1.316|Kenya|2020-03-29	0.0003113273	Africa
Africa|hCoV-19/DRC/11326/2020|EPI ISL 527508|B.1|Democratic Republic of the Congo|2020-05-25	Africa|hCoV-19/Kenya/NIC 593/2020|EPI ISL 457844|B.1.1.316|Kenya|2020-03-29	0.0003161972	Africa
Africa|hCoV-19/DRC/11334/2020|EPI ISL 527504|B.1.178|Democratic Republic of the Congo|2020-05-25	Africa|hCoV-19/Kenya/NIC 593/2020|EPI ISL 457844|B.1.1.316|Kenya|2020-03-29	0.0003157269	Africa
Africa|hCoV-19/DRC/11337/2020|EPI ISL 527510|B.1.84|Democratic Republic of the Congo|2020-05-25	Africa|hCoV-19/Kenya/NIC 593/2020|EPI ISL 457844|B.1.1.316|Kenya|2020-03-29	0.0003871009	Africa
Africa|hCoV-19/DRC/11341/2020|EPI ISL 527509|B.1.1.275|Democratic Republic of the Congo|2020-05-25	Africa|hCoV-19/Kenya/NIC 593/2020|EPI ISL 457844|B.1.1.316|Kenya|2020-03-29	0.0002108166	Africa
Africa|hCoV-19/DRC/11348/2020|EPI ISL 527560|B.1.149|Democratic Republic of the Congo|2020-05-25	Africa|hCoV-19/Kenya/NIC 593/2020|EPI ISL 457844|B.1.1.316|Kenya|2020-03-29	0.0003116185	Africa
Africa|hCoV-19/DRC/11369/2020|EPI ISL 527537|B.1.214|Democratic Republic of the Congo|2020-05-25	Africa|hCoV-19/Kenya/NIC 593/2020|EPI ISL 457844|B.1.1.316|Kenya|2020-03-29	0.0003581048	Africa
Africa|hCoV-19/DRC/11376/2020|EPI ISL 527513|B.1.214|Democratic Republic of the Congo|2020-05-25	Africa|hCoV-19/Kenya/NIC 593/2020|EPI ISL 457844|B.1.1.316|Kenya|2020-03-29	0.0003874004	Africa
Africa|hCoV-19/DRC/11411/2020|EPI ISL 527561|B.1.5|Democratic Republic of the Congo|2020-05-25	Africa|hCoV-19/Kenya/NIC 593/2020|EPI ISL 457844|B.1.1.316|Kenya|2020-03-29	0.0002781632	Africa
Africa|hCoV-19/DRC/11450/2020|EPI ISL 527516|B.1.5|Democratic Republic of the Congo|2020-05-25	Africa|hCoV-19/Kenya/NIC 593/2020|EPI ISL 457844|B.1.1.316|Kenya|2020-03-29	0.0002142228	Africa
Africa|hCoV-19/DRC/11458/2020|EPI ISL 527497|B.1.5|Democratic Republic of the Congo|2020-05-25	Africa|hCoV-19/Kenya/NIC 593/2020|EPI ISL 457844|B.1.1.316|Kenya|2020-03-29	0.0003510566	Africa
Africa|hCoV-19/DRC/11460/2020|EPI ISL 527562|B.1.214|Democratic Republic of the Congo|2020-05-25	Africa|hCoV-19/Kenya/NIC 593/2020|EPI ISL 457844|B.1.1.316|Kenya|2020-03-29	0.0004922992	Africa
Africa|hCoV-19/DRC/11472/2020|EPI ISL 527502|B.1.214|Democratic Republic of the Congo|2020-05-25	Africa|hCoV-19/Kenya/NIC 593/2020|EPI ISL 457844|B.1.1.316|Kenya|2020-03-29	0.0004196864	Africa
Africa|hCoV-19/DRC/11477/2020|EPI ISL 527563|B.1.84|Democratic Republic of the Congo|2020-05-25	Africa|hCoV-19/Kenya/NIC 593/2020|EPI ISL 457844|B.1.1.316|Kenya|2020-03-29	0.0002431570	Africa
Africa|hCoV-19/DRC/11486/2020|EPI ISL 527564|B.1.214|Democratic Republic of the Congo|2020-05-25	Africa|hCoV-19/Kenya/NIC 593/2020|EPI ISL 457844|B.1.1.316|Kenya|2020-03-29	0.0004174496	Africa
Africa|hCoV-19/DRC/11487/2020|EPI ISL 527505|B.1|Democratic Republic of the Congo|2020-05-25	Africa|hCoV-19/Kenya/NIC 593/2020|EPI ISL 457844|B.1.1.316|Kenya|2020-03-29	0.0003513779	Africa
Africa|hCoV-19/DRC/11507/2020|EPI ISL 527512|B.1|Democratic Republic of the Congo|2020-05-25	Africa|hCoV-19/Kenya/NIC 593/2020|EPI ISL 457844|B.1.1.316|Kenya|2020-03-29	0.0003865915	Africa
Africa|hCoV-19/DRC/1151/2020|EPI ISL 447596|B.38|Democratic Republic of the Congo|2020-04-05	Africa|hCoV-19/Kenya/NIC 593/2020|EPI ISL 457844|B.1.1.316|Kenya|2020-03-29	0.0005547353	Africa
Africa|hCoV-19/DRC/11511/2020|EPI ISL 527511|B.1.214|Democratic Republic of the Congo|2020-05-25	Africa|hCoV-19/Kenya/NIC 593/2020|EPI ISL 457844|B.1.1.316|Kenya|2020-03-29	0.0004223794	Africa
Africa|hCoV-19/DRC/11572/2020|EPI ISL 527565|B.1.214|Democratic Republic of the Congo|2020-05-25	Africa|hCoV-19/Kenya/NIC 593/2020|EPI ISL 457844|B.1.1.316|Kenya|2020-03-29	0.0003127194	Africa
Africa|hCoV-19/DRC/11576/2020|EPI ISL 527517|B.1|Democratic Republic of the Congo|2020-05-25	Africa|hCoV-19/Kenya/NIC 593/2020|EPI ISL 457844|B.1.1.316|Kenya|2020-03-29	0.0003185803	Africa
Africa|hCoV-19/DRC/11583/2020|EPI ISL 527542|B.1|Democratic Republic of the Congo|2020-05-25	Africa|hCoV-19/Kenya/NIC 593/2020|EPI ISL 457844|B.1.1.316|Kenya|2020-03-29	0.0003607309	Africa
Africa|hCoV-19/DRC/11616/2020|EPI ISL 527519|B.1|Democratic Republic of the Congo|2020-05-25	Africa|hCoV-19/Kenya/NIC 593/2020|EPI ISL 457844|B.1.1.316|Kenya|2020-03-29	0.0002826497	Africa
Africa|hCoV-19/DRC/11623/2020|EPI ISL 527566|B.1.5|Democratic Republic of the Congo|2020-05-25	Africa|hCoV-19/Kenya/NIC 593/2020|EPI ISL 457844|B.1.1.316|Kenya|2020-03-29	0.0003131889	Africa
Africa|hCoV-19/DRC/11624/2020|EPI ISL 527567|B.1.149|Democratic Republic of the Congo|2020-05-25	Africa|hCoV-19/Kenya/NIC 593/2020|EPI ISL 457844|B.1.1.316|Kenya|2020-03-29	0.0003130567	Africa
Africa|hCoV-19/DRC/11631/2020|EPI ISL 527568|B.1.149|Democratic Republic of the Congo|2020-05-25	Africa|hCoV-19/Kenya/NIC 593/2020|EPI ISL 457844|B.1.1.316|Kenya|2020-03-29	0.0003131765	Africa
Africa|hCoV-19/DRC/11632/2020|EPI ISL 527493|B.1|Democratic Republic of the Congo|2020-05-25	Africa|hCoV-19/Kenya/NIC 593/2020|EPI ISL 457844|B.1.1.316|Kenya|2020-03-29	0.0003482065	Africa
Africa|hCoV-19/DRC/11635/2020|EPI ISL 527540|B.1.214|Democratic Republic of the Congo|2020-05-25	Africa|hCoV-19/Kenya/NIC 593/2020|EPI ISL 457844|B.1.1.316|Kenya|2020-03-29	0.0003588556	Africa
Africa|hCoV-19/DRC/11640/2020|EPI ISL 527535|B.1.178|Democratic Republic of the Congo|2020-05-25	Africa|hCoV-19/Kenya/NIC 593/2020|EPI ISL 457844|B.1.1.316|Kenya|2020-03-29	0.0004269303	Africa
Africa|hCoV-19/DRC/11643/2020|EPI ISL 527520|B.1.5|Democratic Republic of the Congo|2020-05-25	Africa|hCoV-19/Kenya/NIC 593/2020|EPI ISL 457844|B.1.1.316|Kenya|2020-03-29	0.0003186113	Africa
Africa|hCoV-19/DRC/11648/2020|EPI ISL 527569|B.1.6|Democratic Republic of the Congo|2020-05-25	Africa|hCoV-19/Kenya/NIC 593/2020|EPI ISL 457844|B.1.1.316|Kenya|2020-03-29	0.0003465824	Africa
Africa|hCoV-19/DRC/11652/2020|EPI ISL 527570|B.1.149|Democratic Republic of the Congo|2020-05-25	Africa|hCoV-19/Kenya/NIC 593/2020|EPI ISL 457844|B.1.1.316|Kenya|2020-03-29	0.0003129468	Africa
Africa|hCoV-19/DRC/11653/2020|EPI ISL 527533|B.1.84|Democratic Republic of the Congo|2020-05-25	Africa|hCoV-19/Kenya/NIC 593/2020|EPI ISL 457844|B.1.1.316|Kenya|2020-03-29	0.0002850402	Africa
Africa|hCoV-19/DRC/11676/2020|EPI ISL 527531|B.1|Democratic Republic of the Congo|2020-05-26	Africa|hCoV-19/Kenya/NIC 593/2020|EPI ISL 457844|B.1.1.316|Kenya|2020-03-29	0.0005011550	Africa
Africa|hCoV-19/DRC/11677/2020|EPI ISL 527515|B.1.214|Democratic Republic of the Congo|2020-05-26	Africa|hCoV-19/Kenya/NIC 593/2020|EPI ISL 457844|B.1.1.316|Kenya|2020-03-29	0.0003181907	Africa
Africa|hCoV-19/DRC/11732/2020|EPI ISL 527536|B.1.214|Democratic Republic of the Congo|2020-05-26	Africa|hCoV-19/Kenya/NIC 593/2020|EPI ISL 457844|B.1.1.316|Kenya|2020-03-29	0.0001781260	Africa
Africa|hCoV-19/DRC/11733/2020|EPI ISL 527571|B.1.149|Democratic Republic of the Congo|2020-05-26	Africa|hCoV-19/Kenya/NIC 593/2020|EPI ISL 457844|B.1.1.316|Kenya|2020-03-29	0.0003113094	Africa
Africa|hCoV-19/DRC/11806/2020|EPI ISL 527572|B.1.214|Democratic Republic of the Congo|2020-05-26	Africa|hCoV-19/Kenya/NIC 593/2020|EPI ISL 457844|B.1.1.316|Kenya|2020-03-29	0.0004172900	Africa
Africa|hCoV-19/DRC/1234/2020|EPI ISL 429258|B.1.5|Democratic Republic of the Congo|2020-04-06	Africa|hCoV-19/Kenya/NIC 593/2020|EPI ISL 457844|B.1.1.316|Kenya|2020-03-29	0.0002188004	Africa
Africa|hCoV-19/DRC/1249/2020|EPI ISL 429259|B.1.5|Democratic Republic of the Congo|2020-04-06	Africa|hCoV-19/Kenya/NIC 593/2020|EPI ISL 457844|B.1.1.316|Kenya|2020-03-29	0.0002084491	Africa
Africa|hCoV-19/DRC/1319/2020|EPI ISL 431011|B.1.128|Democratic Republic of the Congo|2020-04-07	Africa|hCoV-19/Kenya/NIC 593/2020|EPI ISL 457844|B.1.1.316|Kenya|2020-03-29	0.0003123429	Africa
Africa|hCoV-19/DRC/1324/2020|EPI ISL 435033|B.1.128|Democratic Republic of the Congo|2020-04-07	Africa|hCoV-19/Kenya/NIC 593/2020|EPI ISL 457844|B.1.1.316|Kenya|2020-03-29	0.0003117696	Africa
Africa|hCoV-19/DRC/1326/2020|EPI ISL 435116|B.1|Democratic Republic of the Congo|2020-04-07	Africa|hCoV-19/Kenya/NIC 593/2020|EPI ISL 457844|B.1.1.316|Kenya|2020-03-29	0.0002826165	Africa
Africa|hCoV-19/DRC/1375/2020|EPI ISL 435117|B.1.1.1|Democratic Republic of the Congo|2020-04-07	Africa|hCoV-19/Kenya/NIC 593/2020|EPI ISL 457844|B.1.1.316|Kenya|2020-03-29	0.0002464634	Africa
Africa|hCoV-19/DRC/1376/2020|EPI ISL 431012|B.1.1.1|Democratic Republic of the Congo|2020-04-07	Africa|hCoV-19/Kenya/NIC 593/2020|EPI ISL 457844|B.1.1.316|Kenya|2020-03-29	0.0002094094	Africa
Africa|hCoV-19/DRC/1377/2020|EPI ISL 434678|B.1.1.1|Democratic Republic of the Congo|2020-04-07	Africa|hCoV-19/Kenya/NIC 593/2020|EPI ISL 457844|B.1.1.316|Kenya|2020-03-29	0.0001730113	Africa
Africa|hCoV-19/DRC/1378/2020|EPI ISL 435118|B.1.1.1|Democratic Republic of the Congo|2020-04-07	Africa|hCoV-19/Kenya/NIC 593/2020|EPI ISL 457844|B.1.1.316|Kenya|2020-03-29	0.0002087640	Africa
Africa|hCoV-19/DRC/1382/2020|EPI ISL 435113|B.1.1.1|Democratic Republic of the Congo|2020-04-07	Africa|hCoV-19/Kenya/NIC 593/2020|EPI ISL 457844|B.1.1.316|Kenya|2020-03-29	0.0002128331	Africa
Africa|hCoV-19/DRC/1397/2020|EPI ISL 434679|B.1.1.1|Democratic Republic of the Congo|2020-04-07	Africa|hCoV-19/Kenya/NIC 593/2020|EPI ISL 457844|B.1.1.316|Kenya|2020-03-29	0.0002094605	Africa
Africa|hCoV-19/DRC/1398/2020|EPI ISL 435114|B.1.1.1|Democratic Republic of the Congo|2020-04-07	Africa|hCoV-19/Kenya/NIC 593/2020|EPI ISL 457844|B.1.1.316|Kenya|2020-03-29	0.0001729155	Africa
Africa|hCoV-19/DRC/1422/2020|EPI ISL 434680|B.1.149|Democratic Republic of the Congo|2020-04-08	Africa|hCoV-19/Kenya/NIC 593/2020|EPI ISL 457844|B.1.1.316|Kenya|2020-03-29	0.0003165929	Africa
Africa|hCoV-19/DRC/1423/2020|EPI ISL 434710|B.1.149|Democratic Republic of the Congo|2020-04-08	Africa|hCoV-19/Kenya/NIC 593/2020|EPI ISL 457844|B.1.1.316|Kenya|2020-03-29	0.0002767258	Africa
Africa|hCoV-19/DRC/1486/2020|EPI ISL 434711|B.1|Democratic Republic of the Congo|2020-04-08	Africa|hCoV-19/Kenya/NIC 593/2020|EPI ISL 457844|B.1.1.316|Kenya|2020-03-29	0.0002495141	Africa
Africa|hCoV-19/DRC/1516/2020|EPI ISL 435032|B.1.5|Democratic Republic of the Congo|2020-04-09	Africa|hCoV-19/Kenya/NIC 593/2020|EPI ISL 457844|B.1.1.316|Kenya|2020-03-29	0.0002075265	Africa
Africa|hCoV-19/DRC/1565/2020|EPI ISL 434681|B.1|Democratic Republic of the Congo|2020-04-09	Africa|hCoV-19/Kenya/NIC 593/2020|EPI ISL 457844|B.1.1.316|Kenya|2020-03-29	0.0002449768	Africa
Africa|hCoV-19/DRC/158/2020|EPI ISL 417950|B.40|Democratic Republic of the Congo|2020-03-20	Africa|hCoV-19/Kenya/NIC 593/2020|EPI ISL 457844|B.1.1.316|Kenya|2020-03-29	0.0005536205	Africa
Africa|hCoV-19/DRC/1715/2020|EPI ISL 435156|B.1.84|Democratic Republic of the Congo|2020-04-10	Africa|hCoV-19/Kenya/NIC 593/2020|EPI ISL 457844|B.1.1.316|Kenya|2020-03-29	0.0002772612	Africa
Africa|hCoV-19/DRC/1767/2020|EPI ISL 435157|B.1.5|Democratic Republic of the Congo|2020-04-10	Africa|hCoV-19/Kenya/NIC 593/2020|EPI ISL 457844|B.1.1.316|Kenya|2020-03-29	0.0002151194	Africa
Africa|hCoV-19/DRC/1779/2020|EPI ISL 435158|C.14|Democratic Republic of the Congo|2020-04-10	Africa|hCoV-19/Kenya/NIC 593/2020|EPI ISL 457844|B.1.1.316|Kenya|2020-03-29	0.0002842458	Africa
Africa|hCoV-19/DRC/191/2020|EPI ISL 417955|B.1.128|Democratic Republic of the Congo|2020-03-21	Africa|hCoV-19/Kenya/NIC 593/2020|EPI ISL 457844|B.1.1.316|Kenya|2020-03-29	0.0003115689	Africa
Africa|hCoV-19/DRC/1952/2020|EPI ISL 435159|B.1.5|Democratic Republic of the Congo|2020-04-11	Africa|hCoV-19/Kenya/NIC 593/2020|EPI ISL 457844|B.1.1.316|Kenya|2020-03-29	0.0002121483	Africa
Africa|hCoV-19/DRC/1982/2020|EPI ISL 435160|B.1|Democratic Republic of the Congo|2020-04-12	Africa|hCoV-19/Kenya/NIC 593/2020|EPI ISL 457844|B.1.1.316|Kenya|2020-03-29	0.0002465355	Africa
Africa|hCoV-19/DRC/2047/2020|EPI ISL 435161|B.1.1.1|Democratic Republic of the Congo|2020-04-12	Africa|hCoV-19/Kenya/NIC 593/2020|EPI ISL 457844|B.1.1.316|Kenya|2020-03-29	0.0001748257	Africa
Africa|hCoV-19/DRC/2063/2020|EPI ISL 435162|B.1|Democratic Republic of the Congo|2020-04-12	Africa|hCoV-19/Kenya/NIC 593/2020|EPI ISL 457844|B.1.1.316|Kenya|2020-03-29	0.0002114510	Africa
Africa|hCoV-19/DRC/2120/2020|EPI ISL 435163|B.1.149|Democratic Republic of the Congo|2020-04-12	Africa|hCoV-19/Kenya/NIC 593/2020|EPI ISL 457844|B.1.1.316|Kenya|2020-03-29	0.0002770901	Africa
Africa|hCoV-19/DRC/2121/2020|EPI ISL 435164|B.1.149|Democratic Republic of the Congo|2020-04-12	Africa|hCoV-19/Kenya/NIC 593/2020|EPI ISL 457844|B.1.1.316|Kenya|2020-03-29	0.0002813577	Africa
Africa|hCoV-19/DRC/2122/2020|EPI ISL 435165|B.1.149|Democratic Republic of the Congo|2020-04-13	Africa|hCoV-19/Kenya/NIC 593/2020|EPI ISL 457844|B.1.1.316|Kenya|2020-03-29	0.0003580704	Africa
Africa|hCoV-19/DRC/2125/2020|EPI ISL 435166|B.1.149|Democratic Republic of the Congo|2020-04-13	Africa|hCoV-19/Kenya/NIC 593/2020|EPI ISL 457844|B.1.1.316|Kenya|2020-03-29	0.0002823303	Africa
Africa|hCoV-19/DRC/2128/2020|EPI ISL 435167|B.1|Democratic Republic of the Congo|2020-04-13	Africa|hCoV-19/Kenya/NIC 593/2020|EPI ISL 457844|B.1.1.316|Kenya|2020-03-29	0.0002160798	Africa
Africa|hCoV-19/DRC/2133/2020|EPI ISL 435168|B.1.128|Democratic Republic of the Congo|2020-04-13	Africa|hCoV-19/Kenya/NIC 593/2020|EPI ISL 457844|B.1.1.316|Kenya|2020-03-29	0.0003213831	Africa
Africa|hCoV-19/DRC/214/2020|EPI ISL 420030|B.1.6|Democratic Republic of the Congo|2020-03-21	Africa|hCoV-19/Kenya/NIC 593/2020|EPI ISL 457844|B.1.1.316|Kenya|2020-03-29	0.0002082949	Africa
Africa|hCoV-19/DRC/215/2020|EPI ISL 420031|B.1.1.1|Democratic Republic of the Congo|2020-03-21	Africa|hCoV-19/Kenya/NIC 593/2020|EPI ISL 457844|B.1.1.316|Kenya|2020-03-29	0.0002099325	Africa
Africa|hCoV-19/DRC/2169/2020|EPI ISL 436194|B.1.5|Democratic Republic of the Congo|2020-04-13	Africa|hCoV-19/Kenya/NIC 593/2020|EPI ISL 457844|B.1.1.316|Kenya|2020-03-29	0.0002499121	Africa
Africa|hCoV-19/DRC/2299/2020|EPI ISL 436412|B.1.5|Democratic Republic of the Congo|2020-04-14	Africa|hCoV-19/Kenya/NIC 593/2020|EPI ISL 457844|B.1.1.316|Kenya|2020-03-29	0.0002767324	Africa
Africa|hCoV-19/DRC/236/2020|EPI ISL 420032|B.1.128|Democratic Republic of the Congo|2020-03-22	Africa|hCoV-19/Kenya/NIC 593/2020|EPI ISL 457844|B.1.1.316|Kenya|2020-03-29	0.0003121882	Africa
Africa|hCoV-19/DRC/2363/2020|EPI ISL 437194|B.1.84|Democratic Republic of the Congo|2020-04-14	Africa|hCoV-19/Kenya/NIC 593/2020|EPI ISL 457844|B.1.1.316|Kenya|2020-03-29	0.0002421144	Africa
Africa|hCoV-19/DRC/2384/2020|EPI ISL 437196|B.1.149|Democratic Republic of the Congo|2020-04-14	Africa|hCoV-19/Kenya/NIC 593/2020|EPI ISL 457844|B.1.1.316|Kenya|2020-03-29	0.0002819227	Africa
Africa|hCoV-19/DRC/241/2020|EPI ISL 420033|B.1.1.75|Democratic Republic of the Congo|2020-03-22	Africa|hCoV-19/Kenya/NIC 593/2020|EPI ISL 457844|B.1.1.316|Kenya|2020-03-29	0.0001387305	Africa
Africa|hCoV-19/DRC/243/2020|EPI ISL 420034|B.1|Democratic Republic of the Congo|2020-03-22	Africa|hCoV-19/Kenya/NIC 593/2020|EPI ISL 457844|B.1.1.316|Kenya|2020-03-29	0.0002469208	Africa
Africa|hCoV-19/DRC/248/2020|EPI ISL 420035|B.1.5|Democratic Republic of the Congo|2020-03-22	Africa|hCoV-19/Kenya/NIC 593/2020|EPI ISL 457844|B.1.1.316|Kenya|2020-03-29	0.0001734192	Africa
Africa|hCoV-19/DRC/2496/2020|EPI ISL 437337|B.1.149|Democratic Republic of the Congo|2020-04-15	Africa|hCoV-19/Kenya/NIC 593/2020|EPI ISL 457844|B.1.1.316|Kenya|2020-03-29	0.0003113232	Africa
Africa|hCoV-19/DRC/2529/2020|EPI ISL 437338|B.1.178|Democratic Republic of the Congo|2020-04-15	Africa|hCoV-19/Kenya/NIC 593/2020|EPI ISL 457844|B.1.1.316|Kenya|2020-03-29	0.0002767260	Africa
Africa|hCoV-19/DRC/253/2020|EPI ISL 420838|B.1.5|Democratic Republic of the Congo|2020-03-22	Africa|hCoV-19/Kenya/NIC 593/2020|EPI ISL 457844|B.1.1.316|Kenya|2020-03-29	0.0001732690	Africa
Africa|hCoV-19/DRC/2536/2020|EPI ISL 437339|B.1|Democratic Republic of the Congo|2020-04-15	Africa|hCoV-19/Kenya/NIC 593/2020|EPI ISL 457844|B.1.1.316|Kenya|2020-03-29	0.0002767260	Africa
Africa|hCoV-19/DRC/254/2020|EPI ISL 420839|B.1|Democratic Republic of the Congo|2020-03-22	Africa|hCoV-19/Kenya/NIC 593/2020|EPI ISL 457844|B.1.1.316|Kenya|2020-03-29	0.0002435536	Africa
Africa|hCoV-19/DRC/2563/2020|EPI ISL 437340|B.1.9|Democratic Republic of the Congo|2020-04-15	Africa|hCoV-19/Kenya/NIC 593/2020|EPI ISL 457844|B.1.1.316|Kenya|2020-03-29	0.0004843305	Africa
Africa|hCoV-19/DRC/2580/2020|EPI ISL 437341|B.1.5|Democratic Republic of the Congo|2020-04-15	Africa|hCoV-19/Kenya/NIC 593/2020|EPI ISL 457844|B.1.1.316|Kenya|2020-03-29	0.0002075531	Africa
Africa|hCoV-19/DRC/2644/2020|EPI ISL 437342|B.1.84|Democratic Republic of the Congo|2020-04-15	Africa|hCoV-19/Kenya/NIC 593/2020|EPI ISL 457844|B.1.1.316|Kenya|2020-03-29	0.0003142255	Africa
Africa|hCoV-19/DRC/2670/2020|EPI ISL 437343|B.1.9|Democratic Republic of the Congo|2020-04-15	Africa|hCoV-19/Kenya/NIC 593/2020|EPI ISL 457844|B.1.1.316|Kenya|2020-03-29	0.0005189715	Africa
Africa|hCoV-19/DRC/2727/2020|EPI ISL 437344|B.1|Democratic Republic of the Congo|2020-04-16	Africa|hCoV-19/Kenya/NIC 593/2020|EPI ISL 457844|B.1.1.316|Kenya|2020-03-29	0.0002111016	Africa
Africa|hCoV-19/DRC/2728/2020|EPI ISL 437345|B.1.84|Democratic Republic of the Congo|2020-04-16	Africa|hCoV-19/Kenya/NIC 593/2020|EPI ISL 457844|B.1.1.316|Kenya|2020-03-29	0.0002811047	Africa
Africa|hCoV-19/DRC/2813/2020|EPI ISL 437346|C.14|Democratic Republic of the Congo|2020-04-16	Africa|hCoV-19/Kenya/NIC 593/2020|EPI ISL 457844|B.1.1.316|Kenya|2020-03-29	0.0003113016	Africa
Africa|hCoV-19/DRC/2819/2020|EPI ISL 437347|B.1|Democratic Republic of the Congo|2020-04-16	Africa|hCoV-19/Kenya/NIC 593/2020|EPI ISL 457844|B.1.1.316|Kenya|2020-03-29	0.0002803689	Africa
Africa|hCoV-19/DRC/2827/2020|EPI ISL 437348|B.1|Democratic Republic of the Congo|2020-04-16	Africa|hCoV-19/Kenya/NIC 593/2020|EPI ISL 457844|B.1.1.316|Kenya|2020-03-29	0.0002075172	Africa
Africa|hCoV-19/DRC/2855/2020|EPI ISL 437350|B.1|Democratic Republic of the Congo|2020-04-16	Africa|hCoV-19/Kenya/NIC 593/2020|EPI ISL 457844|B.1.1.316|Kenya|2020-03-29	0.0002421302	Africa
Africa|hCoV-19/DRC/2864/2020|EPI ISL 437351|B.1|Democratic Republic of the Congo|2020-04-16	Africa|hCoV-19/Kenya/NIC 593/2020|EPI ISL 457844|B.1.1.316|Kenya|2020-03-29	0.0002422115	Africa
Africa|hCoV-19/DRC/2904/2020|EPI ISL 437352|B.1|Democratic Republic of the Congo|2020-04-17	Africa|hCoV-19/Kenya/NIC 593/2020|EPI ISL 457844|B.1.1.316|Kenya|2020-03-29	0.0002421302	Africa
Africa|hCoV-19/DRC/2938/2020|EPI ISL 437353|B.1.275|Democratic Republic of the Congo|2020-04-17	Africa|hCoV-19/Kenya/NIC 593/2020|EPI ISL 457844|B.1.1.316|Kenya|2020-03-29	0.0004258565	Africa
Africa|hCoV-19/DRC/2939/2020|EPI ISL 437354|B.1|Democratic Republic of the Congo|2020-04-17	Africa|hCoV-19/Kenya/NIC 593/2020|EPI ISL 457844|B.1.1.316|Kenya|2020-03-29	0.0003459231	Africa
Africa|hCoV-19/DRC/2942/2020|EPI ISL 437355|B.1|Democratic Republic of the Congo|2020-04-17	Africa|hCoV-19/Kenya/NIC 593/2020|EPI ISL 457844|B.1.1.316|Kenya|2020-03-29	0.0003528695	Africa
Africa|hCoV-19/DRC/299/2020|EPI ISL 420840|B.4|Democratic Republic of the Congo|2020-03-20	Africa|hCoV-19/Kenya/NIC 593/2020|EPI ISL 457844|B.1.1.316|Kenya|2020-03-29	0.0006983817	Africa
Africa|hCoV-19/DRC/300/2020|EPI ISL 420841|A|Democratic Republic of the Congo|2020-03-22	Africa|hCoV-19/Kenya/NIC 593/2020|EPI ISL 457844|B.1.1.316|Kenya|2020-03-29	0.0004847150	Africa
Africa|hCoV-19/DRC/3041/2020|EPI ISL 437356|B.1|Democratic Republic of the Congo|2020-04-18	Africa|hCoV-19/Kenya/NIC 593/2020|EPI ISL 457844|B.1.1.316|Kenya|2020-03-29	0.0003113093	Africa
Africa|hCoV-19/DRC/307/2020|EPI ISL 420842|B.1.9|Democratic Republic of the Congo|2020-03	Africa|hCoV-19/Kenya/NIC 593/2020|EPI ISL 457844|B.1.1.316|Kenya|2020-03-29	0.0003172591	Africa
Africa|hCoV-19/DRC/3070/2020|EPI ISL 437357|B.1.214|Democratic Republic of the Congo|2020-04-18	Africa|hCoV-19/Kenya/NIC 593/2020|EPI ISL 457844|B.1.1.316|Kenya|2020-03-29	0.0003459075	Africa
Africa|hCoV-19/DRC/3089/2020|EPI ISL 437358|B.1.84|Democratic Republic of the Congo|2020-04-19	Africa|hCoV-19/Kenya/NIC 593/2020|EPI ISL 457844|B.1.1.316|Kenya|2020-03-29	0.0002767078	Africa
Africa|hCoV-19/DRC/3440/2020|EPI ISL 447597|B.1.84|Democratic Republic of the Congo|2020-04-22	Africa|hCoV-19/Kenya/NIC 593/2020|EPI ISL 457844|B.1.1.316|Kenya|2020-03-29	0.0002778031	Africa
Africa|hCoV-19/DRC/3451/2020|EPI ISL 447598|B.1.178|Democratic Republic of the Congo|2020-04-22	Africa|hCoV-19/Kenya/NIC 593/2020|EPI ISL 457844|B.1.1.316|Kenya|2020-03-29	0.0003127912	Africa
Africa|hCoV-19/DRC/3453/2020|EPI ISL 447599|B.1.84|Democratic Republic of the Congo|2020-04-22	Africa|hCoV-19/Kenya/NIC 593/2020|EPI ISL 457844|B.1.1.316|Kenya|2020-03-29	0.0002779769	Africa
Africa|hCoV-19/DRC/3481/2020|EPI ISL 447600|B.1|Democratic Republic of the Congo|2020-04-22	Africa|hCoV-19/Kenya/NIC 593/2020|EPI ISL 457844|B.1.1.316|Kenya|2020-03-29	0.0002139743	Africa
Africa|hCoV-19/DRC/3482/2020|EPI ISL 447601|B.1|Democratic Republic of the Congo|2020-04-22	Africa|hCoV-19/Kenya/NIC 593/2020|EPI ISL 457844|B.1.1.316|Kenya|2020-03-29	0.0002453063	Africa
Africa|hCoV-19/DRC/3483/2020|EPI ISL 447602|B.1|Democratic Republic of the Congo|2020-04-22	Africa|hCoV-19/Kenya/NIC 593/2020|EPI ISL 457844|B.1.1.316|Kenya|2020-03-29	0.0002136392	Africa
Africa|hCoV-19/DRC/3490/2020|EPI ISL 447603|B.1|Democratic Republic of the Congo|2020-04-22	Africa|hCoV-19/Kenya/NIC 593/2020|EPI ISL 457844|B.1.1.316|Kenya|2020-03-29	0.0002435774	Africa
Africa|hCoV-19/DRC/3504/2020|EPI ISL 447604|B.1.149|Democratic Republic of the Congo|2020-04-23	Africa|hCoV-19/Kenya/NIC 593/2020|EPI ISL 457844|B.1.1.316|Kenya|2020-03-29	0.0002851507	Africa
Africa|hCoV-19/DRC/352/2020|EPI ISL 420850|B.1.5|Democratic Republic of the Congo|2020-03	Africa|hCoV-19/Kenya/NIC 593/2020|EPI ISL 457844|B.1.1.316|Kenya|2020-03-29	0.0002433842	Africa
Africa|hCoV-19/DRC/353/2020|EPI ISL 420843|B.1.5|Democratic Republic of the Congo|2020-03	Africa|hCoV-19/Kenya/NIC 593/2020|EPI ISL 457844|B.1.1.316|Kenya|2020-03-29	0.0001738472	Africa
Africa|hCoV-19/DRC/355/2020|EPI ISL 420844|B.1|Democratic Republic of the Congo|2020-03	Africa|hCoV-19/Kenya/NIC 593/2020|EPI ISL 457844|B.1.1.316|Kenya|2020-03-29	0.0002081290	Africa
Africa|hCoV-19/DRC/3552/2020|EPI ISL 447605|B.1.84|Democratic Republic of the Congo|2020-04-23	Africa|hCoV-19/Kenya/NIC 593/2020|EPI ISL 457844|B.1.1.316|Kenya|2020-03-29	0.0002813657	Africa
Africa|hCoV-19/DRC/3595/2020|EPI ISL 447606|B.1.5|Democratic Republic of the Congo|2020-04-23	Africa|hCoV-19/Kenya/NIC 593/2020|EPI ISL 457844|B.1.1.316|Kenya|2020-03-29	0.0002425975	Africa
Africa|hCoV-19/DRC/3632/2020|EPI ISL 447607|B.1.5|Democratic Republic of the Congo|2020-04-23	Africa|hCoV-19/Kenya/NIC 593/2020|EPI ISL 457844|B.1.1.316|Kenya|2020-03-29	0.0002433878	Africa
Africa|hCoV-19/DRC/3633/2020|EPI ISL 447230|B.1.5|Democratic Republic of the Congo|2020-04-23	Africa|hCoV-19/Kenya/NIC 593/2020|EPI ISL 457844|B.1.1.316|Kenya|2020-03-29	0.0002457456	Africa
Africa|hCoV-19/DRC/3653/2020|EPI ISL 447231|B.1.128|Democratic Republic of the Congo|2020-04-23	Africa|hCoV-19/Kenya/NIC 593/2020|EPI ISL 457844|B.1.1.316|Kenya|2020-03-29	0.0003825156	Africa
Africa|hCoV-19/DRC/3659/2020|EPI ISL 447232|B.1.128|Democratic Republic of the Congo|2020-04-23	Africa|hCoV-19/Kenya/NIC 593/2020|EPI ISL 457844|B.1.1.316|Kenya|2020-03-29	0.0003828751	Africa
Africa|hCoV-19/DRC/3661/2020|EPI ISL 447233|B.1.128|Democratic Republic of the Congo|2020-04-23	Africa|hCoV-19/Kenya/NIC 593/2020|EPI ISL 457844|B.1.1.316|Kenya|2020-03-29	0.0003827952	Africa
Africa|hCoV-19/DRC/3662/2020|EPI ISL 447234|B.1.128|Democratic Republic of the Congo|2020-04-23	Africa|hCoV-19/Kenya/NIC 593/2020|EPI ISL 457844|B.1.1.316|Kenya|2020-03-29	0.0003825157	Africa
Africa|hCoV-19/DRC/3664/2020|EPI ISL 447235|B.1.128|Democratic Republic of the Congo|2020-04-23	Africa|hCoV-19/Kenya/NIC 593/2020|EPI ISL 457844|B.1.1.316|Kenya|2020-03-29	0.0003825690	Africa
Africa|hCoV-19/DRC/3683/2020|EPI ISL 447236|B.1.5|Democratic Republic of the Congo|2020-04-24	Africa|hCoV-19/Kenya/NIC 593/2020|EPI ISL 457844|B.1.1.316|Kenya|2020-03-29	0.0002781690	Africa
Africa|hCoV-19/DRC/3688/2020|EPI ISL 447237|B.1.128|Democratic Republic of the Congo|2020-04-24	Africa|hCoV-19/Kenya/NIC 593/2020|EPI ISL 457844|B.1.1.316|Kenya|2020-03-29	0.0003812830	Africa
Africa|hCoV-19/DRC/376/2020|EPI ISL 420851|B.1.6|Democratic Republic of the Congo|2020-03-25	Africa|hCoV-19/Kenya/NIC 593/2020|EPI ISL 457844|B.1.1.316|Kenya|2020-03-29	0.0002773823	Africa
Africa|hCoV-19/DRC/3764/2020|EPI ISL 447238|B.1.84|Democratic Republic of the Congo|2020-04-24	Africa|hCoV-19/Kenya/NIC 593/2020|EPI ISL 457844|B.1.1.316|Kenya|2020-03-29	0.0003124992	Africa
Africa|hCoV-19/DRC/3768/2020|EPI ISL 447239|B.1.84|Democratic Republic of the Congo|2020-04-24	Africa|hCoV-19/Kenya/NIC 593/2020|EPI ISL 457844|B.1.1.316|Kenya|2020-03-29	0.0002779893	Africa
Africa|hCoV-19/DRC/3778/2020|EPI ISL 447240|B.1.128|Democratic Republic of the Congo|2020-04-24	Africa|hCoV-19/Kenya/NIC 593/2020|EPI ISL 457844|B.1.1.316|Kenya|2020-03-29	0.0003805313	Africa
Africa|hCoV-19/DRC/3787/2020|EPI ISL 447241|B.1|Democratic Republic of the Congo|2020-04-24	Africa|hCoV-19/Kenya/NIC 593/2020|EPI ISL 457844|B.1.1.316|Kenya|2020-03-29	0.0002477570	Africa
Africa|hCoV-19/DRC/3791/2020|EPI ISL 447242|B.1|Democratic Republic of the Congo|2020-04-24	Africa|hCoV-19/Kenya/NIC 593/2020|EPI ISL 457844|B.1.1.316|Kenya|2020-03-29	0.0002869756	Africa
Africa|hCoV-19/DRC/3803/2020|EPI ISL 447243|B.1|Democratic Republic of the Congo|2020-04-24	Africa|hCoV-19/Kenya/NIC 593/2020|EPI ISL 457844|B.1.1.316|Kenya|2020-03-29	0.0002135331	Africa
Africa|hCoV-19/DRC/3806/2020|EPI ISL 447244|B.1|Democratic Republic of the Congo|2020-04-24	Africa|hCoV-19/Kenya/NIC 593/2020|EPI ISL 457844|B.1.1.316|Kenya|2020-03-29	0.0002135253	Africa
Africa|hCoV-19/DRC/3827/2020|EPI ISL 447245|B.1|Democratic Republic of the Congo|2020-04-24	Africa|hCoV-19/Kenya/NIC 593/2020|EPI ISL 457844|B.1.1.316|Kenya|2020-03-29	0.0003477256	Africa
Africa|hCoV-19/DRC/3829/2020|EPI ISL 447246|B.1|Democratic Republic of the Congo|2020-04-24	Africa|hCoV-19/Kenya/NIC 593/2020|EPI ISL 457844|B.1.1.316|Kenya|2020-03-29	0.0003133607	Africa
Africa|hCoV-19/DRC/3834/2020|EPI ISL 447247|A|Democratic Republic of the Congo|2020-04-25	Africa|hCoV-19/Kenya/NIC 593/2020|EPI ISL 457844|B.1.1.316|Kenya|2020-03-29	0.0005600161	Africa
Africa|hCoV-19/DRC/3837/2020|EPI ISL 447248|B.1.128|Democratic Republic of the Congo|2020-04-25	Africa|hCoV-19/Kenya/NIC 593/2020|EPI ISL 457844|B.1.1.316|Kenya|2020-03-29	0.0003823163	Africa
Africa|hCoV-19/DRC/3841/2020|EPI ISL 447249|B.1.128|Democratic Republic of the Congo|2020-04-25	Africa|hCoV-19/Kenya/NIC 593/2020|EPI ISL 457844|B.1.1.316|Kenya|2020-03-29	0.0004161022	Africa
Africa|hCoV-19/DRC/3842/2020|EPI ISL 471396|B.1.128|Democratic Republic of the Congo|2020-04-25	Africa|hCoV-19/Kenya/NIC 593/2020|EPI ISL 457844|B.1.1.316|Kenya|2020-03-29	0.0004151522	Africa
Africa|hCoV-19/DRC/3846/2020|EPI ISL 471397|B.1.84|Democratic Republic of the Congo|2020-04-25	Africa|hCoV-19/Kenya/NIC 593/2020|EPI ISL 457844|B.1.1.316|Kenya|2020-03-29	0.0003459148	Africa
Africa|hCoV-19/DRC/3937/2020|EPI ISL 471398|B.1|Democratic Republic of the Congo|2020-04-25	Africa|hCoV-19/Kenya/NIC 593/2020|EPI ISL 457844|B.1.1.316|Kenya|2020-03-29	0.0003113168	Africa
Africa|hCoV-19/DRC/3941/2020|EPI ISL 471399|B.1.128|Democratic Republic of the Congo|2020-04-25	Africa|hCoV-19/Kenya/NIC 593/2020|EPI ISL 457844|B.1.1.316|Kenya|2020-03-29	0.0003829377	Africa
Africa|hCoV-19/DRC/3947/2020|EPI ISL 471400|B.1.214|Democratic Republic of the Congo|2020-04-25	Africa|hCoV-19/Kenya/NIC 593/2020|EPI ISL 457844|B.1.1.316|Kenya|2020-03-29	0.0004151250	Africa
Africa|hCoV-19/DRC/3949/2020|EPI ISL 471401|B.1.84|Democratic Republic of the Congo|2020-04-26	Africa|hCoV-19/Kenya/NIC 593/2020|EPI ISL 457844|B.1.1.316|Kenya|2020-03-29	0.0002421144	Africa
Africa|hCoV-19/DRC/396/2020|EPI ISL 420852|B.1.6|Democratic Republic of the Congo|2020-03-26	Africa|hCoV-19/Kenya/NIC 593/2020|EPI ISL 457844|B.1.1.316|Kenya|2020-03-29	0.0002425951	Africa
Africa|hCoV-19/DRC/397/2020|EPI ISL 420845|B.1.6|Democratic Republic of the Congo|2020-03-26	Africa|hCoV-19/Kenya/NIC 593/2020|EPI ISL 457844|B.1.1.316|Kenya|2020-03-29	0.0002421504	Africa
Africa|hCoV-19/DRC/400/2020|EPI ISL 420846|B.1.5|Democratic Republic of the Congo|2020-03	Africa|hCoV-19/Kenya/NIC 593/2020|EPI ISL 457844|B.1.1.316|Kenya|2020-03-29	0.0002081074	Africa
Africa|hCoV-19/DRC/4012/2020|EPI ISL 471402|B.1|Democratic Republic of the Congo|2020-04-26	Africa|hCoV-19/Kenya/NIC 593/2020|EPI ISL 457844|B.1.1.316|Kenya|2020-03-29	0.0003805312	Africa
Africa|hCoV-19/DRC/402/2020|EPI ISL 420853|B.1|Democratic Republic of the Congo|2020-03-26	Africa|hCoV-19/Kenya/NIC 593/2020|EPI ISL 457844|B.1.1.316|Kenya|2020-03-29	0.0002519804	Africa
Africa|hCoV-19/DRC/4020/2020|EPI ISL 471403|B.1.5|Democratic Republic of the Congo|2020-04-26	Africa|hCoV-19/Kenya/NIC 593/2020|EPI ISL 457844|B.1.1.316|Kenya|2020-03-29	0.0003113300	Africa
Africa|hCoV-19/DRC/4026/2020|EPI ISL 471404|B.1.84|Democratic Republic of the Congo|2020-04-27	Africa|hCoV-19/Kenya/NIC 593/2020|EPI ISL 457844|B.1.1.316|Kenya|2020-03-29	0.0002779700	Africa
Africa|hCoV-19/DRC/4060/2020|EPI ISL 471405|B.1|Democratic Republic of the Congo|2020-04-27	Africa|hCoV-19/Kenya/NIC 593/2020|EPI ISL 457844|B.1.1.316|Kenya|2020-03-29	0.0003113092	Africa
Africa|hCoV-19/DRC/4075/2020|EPI ISL 471406|B.1.214|Democratic Republic of the Congo|2020-04-27	Africa|hCoV-19/Kenya/NIC 593/2020|EPI ISL 457844|B.1.1.316|Kenya|2020-03-29	0.0003805482	Africa
Africa|hCoV-19/DRC/4084/2020|EPI ISL 471407|B.1.214|Democratic Republic of the Congo|2020-04-27	Africa|hCoV-19/Kenya/NIC 593/2020|EPI ISL 457844|B.1.1.316|Kenya|2020-03-29	0.0004151251	Africa
Africa|hCoV-19/DRC/4132/2020|EPI ISL 471408|B.1|Democratic Republic of the Congo|2020-04-27	Africa|hCoV-19/Kenya/NIC 593/2020|EPI ISL 457844|B.1.1.316|Kenya|2020-03-29	0.0003459064	Africa
Africa|hCoV-19/DRC/4141/2020|EPI ISL 471409|B.1.128|Democratic Republic of the Congo|2020-04-27	Africa|hCoV-19/Kenya/NIC 593/2020|EPI ISL 457844|B.1.1.316|Kenya|2020-03-29	0.0003805312	Africa
Africa|hCoV-19/DRC/4145/2020|EPI ISL 471410|B.1|Democratic Republic of the Congo|2020-04-27	Africa|hCoV-19/Kenya/NIC 593/2020|EPI ISL 457844|B.1.1.316|Kenya|2020-03-29	0.0002767203	Africa
Africa|hCoV-19/DRC/4194/2020|EPI ISL 471414|B.1.5|Democratic Republic of the Congo|2020-04-28	Africa|hCoV-19/Kenya/NIC 593/2020|EPI ISL 457844|B.1.1.316|Kenya|2020-03-29	0.0003113092	Africa
Africa|hCoV-19/DRC/4250/2020|EPI ISL 471415|B.1.1.1|Democratic Republic of the Congo|2020-04-28	Africa|hCoV-19/Kenya/NIC 593/2020|EPI ISL 457844|B.1.1.316|Kenya|2020-03-29	0.0002767012	Africa
Africa|hCoV-19/DRC/4279/2020|EPI ISL 514114|B.1|Democratic Republic of the Congo|2020-04-28	Africa|hCoV-19/Kenya/NIC 593/2020|EPI ISL 457844|B.1.1.316|Kenya|2020-03-29	0.0003129467	Africa
Africa|hCoV-19/DRC/4282/2020|EPI ISL 514103|B.1.128|Democratic Republic of the Congo|2020-04-08	Africa|hCoV-19/Kenya/NIC 593/2020|EPI ISL 457844|B.1.1.316|Kenya|2020-03-29	0.0003477344	Africa
Africa|hCoV-19/DRC/4284/2020|EPI ISL 514115|B.1.128|Democratic Republic of the Congo|2020-04-28	Africa|hCoV-19/Kenya/NIC 593/2020|EPI ISL 457844|B.1.1.316|Kenya|2020-03-29	0.0003477344	Africa
Africa|hCoV-19/DRC/431/2020|EPI ISL 420847|B.1.147|Democratic Republic of the Congo|2020-03-26	Africa|hCoV-19/Kenya/NIC 593/2020|EPI ISL 457844|B.1.1.316|Kenya|2020-03-29	0.0002424918	Africa
Africa|hCoV-19/DRC/4418/2020|EPI ISL 496506|B.1.128|Democratic Republic of the Congo|2020-04-29	Africa|hCoV-19/Kenya/NIC 593/2020|EPI ISL 457844|B.1.1.316|Kenya|2020-03-29	0.0003825291	Africa
Africa|hCoV-19/DRC/4422/2020|EPI ISL 496507|B.1.128|Democratic Republic of the Congo|2020-04-29	Africa|hCoV-19/Kenya/NIC 593/2020|EPI ISL 457844|B.1.1.316|Kenya|2020-03-29	0.0003517700	Africa
Africa|hCoV-19/DRC/4427/2020|EPI ISL 496508|B.1.128|Democratic Republic of the Congo|2020-04-29	Africa|hCoV-19/Kenya/NIC 593/2020|EPI ISL 457844|B.1.1.316|Kenya|2020-03-29	0.0003548774	Africa
Africa|hCoV-19/DRC/4429/2020|EPI ISL 513589|B.1.128|Democratic Republic of the Congo|2020-04-29	Africa|hCoV-19/Kenya/NIC 593/2020|EPI ISL 457844|B.1.1.316|Kenya|2020-03-29	0.0003550160	Africa
Africa|hCoV-19/DRC/4430/2020|EPI ISL 496509|B.1.128|Democratic Republic of the Congo|2020-04-29	Africa|hCoV-19/Kenya/NIC 593/2020|EPI ISL 457844|B.1.1.316|Kenya|2020-03-29	0.0003480605	Africa
Africa|hCoV-19/DRC/4437/2020|EPI ISL 513590|B.1.128|Democratic Republic of the Congo|2020-05-02	Africa|hCoV-19/Kenya/NIC 593/2020|EPI ISL 457844|B.1.1.316|Kenya|2020-03-29	0.0003905952	Africa
Africa|hCoV-19/DRC/4442/2020|EPI ISL 496510|B.1.128|Democratic Republic of the Congo|2020-04-29	Africa|hCoV-19/Kenya/NIC 593/2020|EPI ISL 457844|B.1.1.316|Kenya|2020-03-29	0.0003520049	Africa
Africa|hCoV-19/DRC/4444/2020|EPI ISL 514104|B.1.128|Democratic Republic of the Congo|2020-04-29	Africa|hCoV-19/Kenya/NIC 593/2020|EPI ISL 457844|B.1.1.316|Kenya|2020-03-29	0.0003477340	Africa
Africa|hCoV-19/DRC/445/2020|EPI ISL 420848|B.1|Democratic Republic of the Congo|2020-03	Africa|hCoV-19/Kenya/NIC 593/2020|EPI ISL 457844|B.1.1.316|Kenya|2020-03-29	0.0002142538	Africa
Africa|hCoV-19/DRC/4501/2020|EPI ISL 513591|B.1.5|Democratic Republic of the Congo|2020-05-30	Africa|hCoV-19/Kenya/NIC 593/2020|EPI ISL 457844|B.1.1.316|Kenya|2020-03-29	0.0002485504	Africa
Africa|hCoV-19/DRC/4516/2020|EPI ISL 487192|B.1.1.275|Democratic Republic of the Congo|2020-04-28	Africa|hCoV-19/Kenya/NIC 593/2020|EPI ISL 457844|B.1.1.316|Kenya|2020-03-29	0.0001040084	Africa
Africa|hCoV-19/DRC/4524/2020|EPI ISL 513597|A|Democratic Republic of the Congo|2020-04-30	Africa|hCoV-19/Kenya/NIC 593/2020|EPI ISL 457844|B.1.1.316|Kenya|2020-03-29	0.0005589344	Africa
Africa|hCoV-19/DRC/4541/2020|EPI ISL 513598|B.1|Democratic Republic of the Congo|2020-04-30	Africa|hCoV-19/Kenya/NIC 593/2020|EPI ISL 457844|B.1.1.316|Kenya|2020-03-29	0.0003113511	Africa
Africa|hCoV-19/DRC/4551/2020|EPI ISL 513599|B.1.178|Democratic Republic of the Congo|2020-04-30	Africa|hCoV-19/Kenya/NIC 593/2020|EPI ISL 457844|B.1.1.316|Kenya|2020-03-29	0.0003849744	Africa
Africa|hCoV-19/DRC/4561/2020|EPI ISL 513600|B.1|Democratic Republic of the Congo|2020-04-30	Africa|hCoV-19/Kenya/NIC 593/2020|EPI ISL 457844|B.1.1.316|Kenya|2020-03-29	0.0003113092	Africa
Africa|hCoV-19/DRC/4562/2020|EPI ISL 513601|B.1.214|Democratic Republic of the Congo|2020-04-30	Africa|hCoV-19/Kenya/NIC 593/2020|EPI ISL 457844|B.1.1.316|Kenya|2020-03-29	0.0003113168	Africa
Africa|hCoV-19/DRC/4568/2020|EPI ISL 513602|B.1|Democratic Republic of the Congo|2020-04-30	Africa|hCoV-19/Kenya/NIC 593/2020|EPI ISL 457844|B.1.1.316|Kenya|2020-03-29	0.0003146939	Africa
Africa|hCoV-19/DRC/4578/2020|EPI ISL 513603|B.1|Democratic Republic of the Congo|2020-04-30	Africa|hCoV-19/Kenya/NIC 593/2020|EPI ISL 457844|B.1.1.316|Kenya|2020-03-29	0.0003519682	Africa
Africa|hCoV-19/DRC/4613/2020|EPI ISL 513604|B.1.214|Democratic Republic of the Congo|2020-04-30	Africa|hCoV-19/Kenya/NIC 593/2020|EPI ISL 457844|B.1.1.316|Kenya|2020-03-29	0.0003491022	Africa
Africa|hCoV-19/DRC/4614/2020|EPI ISL 513605|B.1|Democratic Republic of the Congo|2020-04-30	Africa|hCoV-19/Kenya/NIC 593/2020|EPI ISL 457844|B.1.1.316|Kenya|2020-03-29	0.0004497465	Africa
Africa|hCoV-19/DRC/4631/2020|EPI ISL 513606|B.1.5|Democratic Republic of the Congo|2020-04-30	Africa|hCoV-19/Kenya/NIC 593/2020|EPI ISL 457844|B.1.1.316|Kenya|2020-03-29	0.0004497777	Africa
Africa|hCoV-19/DRC/4633/2020|EPI ISL 513607|B.1.128|Democratic Republic of the Congo|2020-04-30	Africa|hCoV-19/Kenya/NIC 593/2020|EPI ISL 457844|B.1.1.316|Kenya|2020-03-29	0.0004151522	Africa
Africa|hCoV-19/DRC/4642/2020|EPI ISL 513608|B.1.128|Democratic Republic of the Congo|2020-04-30	Africa|hCoV-19/Kenya/NIC 593/2020|EPI ISL 457844|B.1.1.316|Kenya|2020-03-29	0.0004151336	Africa
Africa|hCoV-19/DRC/4647/2020|EPI ISL 513609|B.1.128|Democratic Republic of the Congo|2020-04-30	Africa|hCoV-19/Kenya/NIC 593/2020|EPI ISL 457844|B.1.1.316|Kenya|2020-03-29	0.0003805312	Africa
Africa|hCoV-19/DRC/4653/2020|EPI ISL 513610|B.1.128|Democratic Republic of the Congo|2020-04-30	Africa|hCoV-19/Kenya/NIC 593/2020|EPI ISL 457844|B.1.1.316|Kenya|2020-03-29	0.0004151767	Africa
Africa|hCoV-19/DRC/4681/2020|EPI ISL 514116|B.1.128|Democratic Republic of the Congo|2020-04-30	Africa|hCoV-19/Kenya/NIC 593/2020|EPI ISL 457844|B.1.1.316|Kenya|2020-03-29	0.0003521044	Africa
Africa|hCoV-19/DRC/4683/2020|EPI ISL 514105|B.1.5|Democratic Republic of the Congo|2020-04-30	Africa|hCoV-19/Kenya/NIC 593/2020|EPI ISL 457844|B.1.1.316|Kenya|2020-03-29	0.0003860185	Africa
Africa|hCoV-19/DRC/4685/2020|EPI ISL 514106|B.1.128|Democratic Republic of the Congo|2020-04-30	Africa|hCoV-19/Kenya/NIC 593/2020|EPI ISL 457844|B.1.1.316|Kenya|2020-03-29	0.0004169319	Africa
Africa|hCoV-19/DRC/4690/2020|EPI ISL 514117|B.1.128|Democratic Republic of the Congo|2020-04-30	Africa|hCoV-19/Kenya/NIC 593/2020|EPI ISL 457844|B.1.1.316|Kenya|2020-03-29	0.0003827553	Africa
Africa|hCoV-19/DRC/4693/2020|EPI ISL 514118|B.1.128|Democratic Republic of the Congo|2020-04-30	Africa|hCoV-19/Kenya/NIC 593/2020|EPI ISL 457844|B.1.1.316|Kenya|2020-03-29	0.0003819581	Africa
Africa|hCoV-19/DRC/4694/2020|EPI ISL 514107|B.1.128|Democratic Republic of the Congo|2020-04-30	Africa|hCoV-19/Kenya/NIC 593/2020|EPI ISL 457844|B.1.1.316|Kenya|2020-03-29	0.0003865474	Africa
Africa|hCoV-19/DRC/4720/2020|EPI ISL 514108|B.1.84|Democratic Republic of the Congo|2020-05-01	Africa|hCoV-19/Kenya/NIC 593/2020|EPI ISL 457844|B.1.1.316|Kenya|2020-03-29	0.0003131284	Africa
Africa|hCoV-19/DRC/4785/2020|EPI ISL 514119|B.1.84|Democratic Republic of the Congo|2020-05-01	Africa|hCoV-19/Kenya/NIC 593/2020|EPI ISL 457844|B.1.1.316|Kenya|2020-03-29	0.0004514708	Africa
Africa|hCoV-19/DRC/5019/2020|EPI ISL 496511|B.1|Democratic Republic of the Congo|2020-05-02	Africa|hCoV-19/Kenya/NIC 593/2020|EPI ISL 457844|B.1.1.316|Kenya|2020-03-29	0.0003625483	Africa
Africa|hCoV-19/DRC/5094/2020|EPI ISL 496491|B.1.84|Democratic Republic of the Congo|2020-05-02	Africa|hCoV-19/Kenya/NIC 593/2020|EPI ISL 457844|B.1.1.316|Kenya|2020-03-29	0.0003163204	Africa
Africa|hCoV-19/DRC/5186/2020|EPI ISL 496512|B.1|Democratic Republic of the Congo|2020-05-03	Africa|hCoV-19/Kenya/NIC 593/2020|EPI ISL 457844|B.1.1.316|Kenya|2020-03-29	0.0003517026	Africa
Africa|hCoV-19/DRC/5187/2020|EPI ISL 513619|B.1|Democratic Republic of the Congo|2020-05-03	Africa|hCoV-19/Kenya/NIC 593/2020|EPI ISL 457844|B.1.1.316|Kenya|2020-03-29	0.0003504335	Africa
Africa|hCoV-19/DRC/5205/2020|EPI ISL 487365|B.1.1.275|Democratic Republic of the Congo|2020-05-01	Africa|hCoV-19/Kenya/NIC 593/2020|EPI ISL 457844|B.1.1.316|Kenya|2020-03-29	0.0001409792	Africa
Africa|hCoV-19/DRC/521/2020|EPI ISL 420854|B.1.5|Democratic Republic of the Congo|2020-03-25	Africa|hCoV-19/Kenya/NIC 593/2020|EPI ISL 457844|B.1.1.316|Kenya|2020-03-29	0.0001735155	Africa
Africa|hCoV-19/DRC/5210/2020|EPI ISL 487369|B.1.1.275|Democratic Republic of the Congo|2020-05-01	Africa|hCoV-19/Kenya/NIC 593/2020|EPI ISL 457844|B.1.1.316|Kenya|2020-03-29	0.0001404729	Africa
Africa|hCoV-19/DRC/523/2020|EPI ISL 420849|B.1.1.1|Democratic Republic of the Congo|2020-03-28	Africa|hCoV-19/Kenya/NIC 593/2020|EPI ISL 457844|B.1.1.316|Kenya|2020-03-29	0.0001734372	Africa
Africa|hCoV-19/DRC/5240/2020|EPI ISL 496492|B.1|Democratic Republic of the Congo|2020-05-03	Africa|hCoV-19/Kenya/NIC 593/2020|EPI ISL 457844|B.1.1.316|Kenya|2020-03-29	0.0002435851	Africa
Africa|hCoV-19/DRC/5377/2020|EPI ISL 496513|B.1|Democratic Republic of the Congo|2020-05-04	Africa|hCoV-19/Kenya/NIC 593/2020|EPI ISL 457844|B.1.1.316|Kenya|2020-03-29	0.0003131611	Africa
Africa|hCoV-19/DRC/5538/2020|EPI ISL 514120|B.1|Democratic Republic of the Congo|2020-05-05	Africa|hCoV-19/Kenya/NIC 593/2020|EPI ISL 457844|B.1.1.316|Kenya|2020-03-29	0.0002857965	Africa
Africa|hCoV-19/DRC/5651/2020|EPI ISL 496493|B.1.1.1|Democratic Republic of the Congo|2020-05-06	Africa|hCoV-19/Kenya/NIC 593/2020|EPI ISL 457844|B.1.1.316|Kenya|2020-03-29	0.0002130043	Africa
Africa|hCoV-19/DRC/5705/2020|EPI ISL 496494|B.1.84|Democratic Republic of the Congo|2020-05-06	Africa|hCoV-19/Kenya/NIC 593/2020|EPI ISL 457844|B.1.1.316|Kenya|2020-03-29	0.0002891601	Africa
Africa|hCoV-19/DRC/5735/2020|EPI ISL 496495|B.1.214|Democratic Republic of the Congo|2020-05-06	Africa|hCoV-19/Kenya/NIC 593/2020|EPI ISL 457844|B.1.1.316|Kenya|2020-03-29	0.0002858313	Africa
Africa|hCoV-19/DRC/5815/2020|EPI ISL 495629|B.1.214|Democratic Republic of the Congo|2020-05-06	Africa|hCoV-19/Kenya/NIC 593/2020|EPI ISL 457844|B.1.1.316|Kenya|2020-03-29	0.0003574742	Africa
Africa|hCoV-19/DRC/5907/2020|EPI ISL 496496|B.1.84|Democratic Republic of the Congo|2020-05-07	Africa|hCoV-19/Kenya/NIC 593/2020|EPI ISL 457844|B.1.1.316|Kenya|2020-03-29	0.0003975883	Africa
Africa|hCoV-19/DRC/5913/2020|EPI ISL 496497|B.1|Democratic Republic of the Congo|2020-05-07	Africa|hCoV-19/Kenya/NIC 593/2020|EPI ISL 457844|B.1.1.316|Kenya|2020-03-29	0.0003867552	Africa
Africa|hCoV-19/DRC/5927/2020|EPI ISL 496498|B.1.9|Democratic Republic of the Congo|2020-05-07	Africa|hCoV-19/Kenya/NIC 593/2020|EPI ISL 457844|B.1.1.316|Kenya|2020-03-29	0.0005627243	Africa
Africa|hCoV-19/DRC/5957/2020|EPI ISL 496499|B.1.5|Democratic Republic of the Congo|2020-05-07	Africa|hCoV-19/Kenya/NIC 593/2020|EPI ISL 457844|B.1.1.316|Kenya|2020-03-29	0.0002083115	Africa
Africa|hCoV-19/DRC/5964/2020|EPI ISL 496500|B.1.178|Democratic Republic of the Congo|2020-05-07	Africa|hCoV-19/Kenya/NIC 593/2020|EPI ISL 457844|B.1.1.316|Kenya|2020-03-29	0.0002190751	Africa
Africa|hCoV-19/DRC/5996/2020|EPI ISL 496514|B.1.84|Democratic Republic of the Congo|2020-05-08	Africa|hCoV-19/Kenya/NIC 593/2020|EPI ISL 457844|B.1.1.316|Kenya|2020-03-29	0.0003165429	Africa
Africa|hCoV-19/DRC/6026/2020|EPI ISL 513622|B.1.1.1|Democratic Republic of the Congo|2020-05-08	Africa|hCoV-19/Kenya/NIC 593/2020|EPI ISL 457844|B.1.1.316|Kenya|2020-03-29	0.0002833773	Africa
Africa|hCoV-19/DRC/6143/2020|EPI ISL 496515|B.1|Democratic Republic of the Congo|2020-05-08	Africa|hCoV-19/Kenya/NIC 593/2020|EPI ISL 457844|B.1.1.316|Kenya|2020-03-29	0.0002840773	Africa
Africa|hCoV-19/DRC/6151/2020|EPI ISL 513620|B.1.214|Democratic Republic of the Congo|2020-05-08	Africa|hCoV-19/Kenya/NIC 593/2020|EPI ISL 457844|B.1.1.316|Kenya|2020-03-29	0.0003523606	Africa
Africa|hCoV-19/DRC/6163/2020|EPI ISL 513623|B.1.214|Democratic Republic of the Congo|2020-05-08	Africa|hCoV-19/Kenya/NIC 593/2020|EPI ISL 457844|B.1.1.316|Kenya|2020-03-29	0.0003552021	Africa
Africa|hCoV-19/DRC/6203/2020|EPI ISL 514109|B.1|Democratic Republic of the Congo|2020-05-09	Africa|hCoV-19/Kenya/NIC 593/2020|EPI ISL 457844|B.1.1.316|Kenya|2020-03-29	0.0004524748	Africa
Africa|hCoV-19/DRC/6209/2020|EPI ISL 514110|B.1.84|Democratic Republic of the Congo|2020-05-09	Africa|hCoV-19/Kenya/NIC 593/2020|EPI ISL 457844|B.1.1.316|Kenya|2020-03-29	0.0002781827	Africa
Africa|hCoV-19/DRC/6227/2020|EPI ISL 514121|B.1.84|Democratic Republic of the Congo|2020-05-09	Africa|hCoV-19/Kenya/NIC 593/2020|EPI ISL 457844|B.1.1.316|Kenya|2020-03-29	0.0002785700	Africa
Africa|hCoV-19/DRC/6313/2020|EPI ISL 496516|B.1.84|Democratic Republic of the Congo|2020-05-09	Africa|hCoV-19/Kenya/NIC 593/2020|EPI ISL 457844|B.1.1.316|Kenya|2020-03-29	0.0003996142	Africa
Africa|hCoV-19/DRC/6338/2020|EPI ISL 495630|B.1|Democratic Republic of the Congo|2020-05-09	Africa|hCoV-19/Kenya/NIC 593/2020|EPI ISL 457844|B.1.1.316|Kenya|2020-03-29	0.0003231900	Africa
Africa|hCoV-19/DRC/6341/2020|EPI ISL 495631|B.1|Democratic Republic of the Congo|2020-05-09	Africa|hCoV-19/Kenya/NIC 593/2020|EPI ISL 457844|B.1.1.316|Kenya|2020-03-29	0.0004341338	Africa
Africa|hCoV-19/DRC/6342/2020|EPI ISL 495632|B.1|Democratic Republic of the Congo|2020-05-09	Africa|hCoV-19/Kenya/NIC 593/2020|EPI ISL 457844|B.1.1.316|Kenya|2020-03-29	0.0003906562	Africa
Africa|hCoV-19/DRC/6361/2020|EPI ISL 495633|B.1|Democratic Republic of the Congo|2020-05-09	Africa|hCoV-19/Kenya/NIC 593/2020|EPI ISL 457844|B.1.1.316|Kenya|2020-03-29	0.0002901593	Africa
Africa|hCoV-19/DRC/6380/2020|EPI ISL 513611|B.1.1.275|Democratic Republic of the Congo|2020-05-04	Africa|hCoV-19/Kenya/NIC 593/2020|EPI ISL 457844|B.1.1.316|Kenya|2020-03-29	0.0001412329	Africa
Africa|hCoV-19/DRC/6384/2020|EPI ISL 513612|B.1.1.275|Democratic Republic of the Congo|2020-05-07	Africa|hCoV-19/Kenya/NIC 593/2020|EPI ISL 457844|B.1.1.316|Kenya|2020-03-29	0.0001057945	Africa
Africa|hCoV-19/DRC/6386/2020|EPI ISL 513613|B.1.1.275|Democratic Republic of the Congo|2020-05-07	Africa|hCoV-19/Kenya/NIC 593/2020|EPI ISL 457844|B.1.1.316|Kenya|2020-03-29	0.0001038142	Africa
Africa|hCoV-19/DRC/6389/2020|EPI ISL 513614|B.1.84|Democratic Republic of the Congo|2020-05-07	Africa|hCoV-19/Kenya/NIC 593/2020|EPI ISL 457844|B.1.1.316|Kenya|2020-03-29	0.0003864347	Africa
Africa|hCoV-19/DRC/6390/2020|EPI ISL 513615|B.1.1.275|Democratic Republic of the Congo|2020-05-04	Africa|hCoV-19/Kenya/NIC 593/2020|EPI ISL 457844|B.1.1.316|Kenya|2020-03-29	0.0002079321	Africa
Africa|hCoV-19/DRC/6392/2020|EPI ISL 513616|B.1|Democratic Republic of the Congo|2020-05-04	Africa|hCoV-19/Kenya/NIC 593/2020|EPI ISL 457844|B.1.1.316|Kenya|2020-03-29	0.0001746321	Africa
Africa|hCoV-19/DRC/6395/2020|EPI ISL 513617|B.1.1.275|Democratic Republic of the Congo|2020-05-07	Africa|hCoV-19/Kenya/NIC 593/2020|EPI ISL 457844|B.1.1.316|Kenya|2020-03-29	0.0002421243	Africa
Africa|hCoV-19/DRC/6398/2020|EPI ISL 513618|B.1.1.275|Democratic Republic of the Congo|2020-05-07	Africa|hCoV-19/Kenya/NIC 593/2020|EPI ISL 457844|B.1.1.316|Kenya|2020-03-29	0.0001383357	Africa
Africa|hCoV-19/DRC/6724/2020|EPI ISL 495634|B.1|Democratic Republic of the Congo|2020-05-11	Africa|hCoV-19/Kenya/NIC 593/2020|EPI ISL 457844|B.1.1.316|Kenya|2020-03-29	0.0002781787	Africa
Africa|hCoV-19/DRC/6743/2020|EPI ISL 495635|B.1.149|Democratic Republic of the Congo|2020-05-11	Africa|hCoV-19/Kenya/NIC 593/2020|EPI ISL 457844|B.1.1.316|Kenya|2020-03-29	0.0002885616	Africa
Africa|hCoV-19/DRC/6783/2020|EPI ISL 496501|B.1.149|Democratic Republic of the Congo|2020-05-11	Africa|hCoV-19/Kenya/NIC 593/2020|EPI ISL 457844|B.1.1.316|Kenya|2020-03-29	0.0003228770	Africa
Africa|hCoV-19/DRC/6784/2020|EPI ISL 495636|B.1|Democratic Republic of the Congo|2020-05-11	Africa|hCoV-19/Kenya/NIC 593/2020|EPI ISL 457844|B.1.1.316|Kenya|2020-03-29	0.0002429795	Africa
Africa|hCoV-19/DRC/6786/2020|EPI ISL 495637|B.1.178|Democratic Republic of the Congo|2020-05-11	Africa|hCoV-19/Kenya/NIC 593/2020|EPI ISL 457844|B.1.1.316|Kenya|2020-03-29	0.0003479713	Africa
Africa|hCoV-19/DRC/6791/2020|EPI ISL 495638|B.1.178|Democratic Republic of the Congo|2020-05-11	Africa|hCoV-19/Kenya/NIC 593/2020|EPI ISL 457844|B.1.1.316|Kenya|2020-03-29	0.0003143926	Africa
Africa|hCoV-19/DRC/6792/2020|EPI ISL 495639|B.1|Democratic Republic of the Congo|2020-05-11	Africa|hCoV-19/Kenya/NIC 593/2020|EPI ISL 457844|B.1.1.316|Kenya|2020-03-29	0.0002910748	Africa
Africa|hCoV-19/DRC/6801/2020|EPI ISL 514111|B.1|Democratic Republic of the Congo|2020-05-11	Africa|hCoV-19/Kenya/NIC 593/2020|EPI ISL 457844|B.1.1.316|Kenya|2020-03-29	0.0004914183	Africa
Africa|hCoV-19/DRC/6853/2020|EPI ISL 496502|B.1.214|Democratic Republic of the Congo|2020-05-11	Africa|hCoV-19/Kenya/NIC 593/2020|EPI ISL 457844|B.1.1.316|Kenya|2020-03-29	0.0002826304	Africa
Africa|hCoV-19/DRC/6854/2020|EPI ISL 496503|B.1|Democratic Republic of the Congo|2020-05-11	Africa|hCoV-19/Kenya/NIC 593/2020|EPI ISL 457844|B.1.1.316|Kenya|2020-03-29	0.0004317012	Africa
Africa|hCoV-19/DRC/6875/2020|EPI ISL 496504|B.1|Democratic Republic of the Congo|2020-05-11	Africa|hCoV-19/Kenya/NIC 593/2020|EPI ISL 457844|B.1.1.316|Kenya|2020-03-29	0.0002781921	Africa
Africa|hCoV-19/DRC/7042/2020|EPI ISL 513592|B.1.214|Democratic Republic of the Congo|2020-05-12	Africa|hCoV-19/Kenya/NIC 593/2020|EPI ISL 457844|B.1.1.316|Kenya|2020-03-29	0.0003131547	Africa
Africa|hCoV-19/DRC/7061/2020|EPI ISL 513593|B.1|Democratic Republic of the Congo|2020-05-12	Africa|hCoV-19/Kenya/NIC 593/2020|EPI ISL 457844|B.1.1.316|Kenya|2020-03-29	0.0002516487	Africa
Africa|hCoV-19/DRC/7140/2020|EPI ISL 513594|B.1.214|Democratic Republic of the Congo|2020-05-12	Africa|hCoV-19/Kenya/NIC 593/2020|EPI ISL 457844|B.1.1.316|Kenya|2020-03-29	0.0004231542	Africa
Africa|hCoV-19/DRC/7200/2020|EPI ISL 514112|B.1|Democratic Republic of the Congo|2020-05-13	Africa|hCoV-19/Kenya/NIC 593/2020|EPI ISL 457844|B.1.1.316|Kenya|2020-03-29	0.0004151418	Africa
Africa|hCoV-19/DRC/7211/2020|EPI ISL 514122|B.1.149|Democratic Republic of the Congo|2020-05-13	Africa|hCoV-19/Kenya/NIC 593/2020|EPI ISL 457844|B.1.1.316|Kenya|2020-03-29	0.0003819884	Africa
Africa|hCoV-19/DRC/7248/2020|EPI ISL 514123|B.1|Democratic Republic of the Congo|2020-05-13	Africa|hCoV-19/Kenya/NIC 593/2020|EPI ISL 457844|B.1.1.316|Kenya|2020-03-29	0.0002840511	Africa
Africa|hCoV-19/DRC/7255/2020|EPI ISL 514124|B.1.149|Democratic Republic of the Congo|2020-05-13	Africa|hCoV-19/Kenya/NIC 593/2020|EPI ISL 457844|B.1.1.316|Kenya|2020-03-29	0.0004203065	Africa
Africa|hCoV-19/DRC/73/2020|EPI ISL 417941|B.1.178|Democratic Republic of the Congo|2020-03-18	Africa|hCoV-19/Kenya/NIC 593/2020|EPI ISL 457844|B.1.1.316|Kenya|2020-03-29	0.0002081196	Africa
Africa|hCoV-19/DRC/7386/2020|EPI ISL 513595|B.1.5|Democratic Republic of the Congo|2020-05-14	Africa|hCoV-19/Kenya/NIC 593/2020|EPI ISL 457844|B.1.1.316|Kenya|2020-03-29	0.0002143149	Africa
Africa|hCoV-19/DRC/7430/2020|EPI ISL 496517|B.1.1.1|Democratic Republic of the Congo|2020-05-14	Africa|hCoV-19/Kenya/NIC 593/2020|EPI ISL 457844|B.1.1.316|Kenya|2020-03-29	0.0004026508	Africa
Africa|hCoV-19/DRC/7434/2020|EPI ISL 513621|B.1.1.1|Democratic Republic of the Congo|2020-05-14	Africa|hCoV-19/Kenya/NIC 593/2020|EPI ISL 457844|B.1.1.316|Kenya|2020-03-29	0.0003928596	Africa
Africa|hCoV-19/DRC/7471/2020|EPI ISL 513596|B.1.214|Democratic Republic of the Congo|2020-05-14	Africa|hCoV-19/Kenya/NIC 593/2020|EPI ISL 457844|B.1.1.316|Kenya|2020-03-29	0.0003143157	Africa
Africa|hCoV-19/DRC/7488/2020|EPI ISL 514113|B.1.1|Democratic Republic of the Congo|2020-05-14	Africa|hCoV-19/Kenya/NIC 593/2020|EPI ISL 457844|B.1.1.316|Kenya|2020-03-29	0.0000695111	Africa
Africa|hCoV-19/DRC/7713/2020|EPI ISL 495640|B.1|Democratic Republic of the Congo|2020-05-14	Africa|hCoV-19/Kenya/NIC 593/2020|EPI ISL 457844|B.1.1.316|Kenya|2020-03-29	0.0004992244	Africa
Africa|hCoV-19/DRC/7864/2020|EPI ISL 496505|B.1.214|Democratic Republic of the Congo|2020-05-15	Africa|hCoV-19/Kenya/NIC 593/2020|EPI ISL 457844|B.1.1.316|Kenya|2020-03-29	0.0003897109	Africa
Africa|hCoV-19/DRC/7920/2020|EPI ISL 495641|B.1|Democratic Republic of the Congo|2020-05-15	Africa|hCoV-19/Kenya/NIC 593/2020|EPI ISL 457844|B.1.1.316|Kenya|2020-03-29	0.0004176986	Africa
Africa|hCoV-19/DRC/80/2020|EPI ISL 417942|B.1.178|Democratic Republic of the Congo|2020-03-18	Africa|hCoV-19/Kenya/NIC 593/2020|EPI ISL 457844|B.1.1.316|Kenya|2020-03-29	0.0002084232	Africa
Africa|hCoV-19/DRC/8018/2020|EPI ISL 514125|B.1.5|Democratic Republic of the Congo|2020-05-15	Africa|hCoV-19/Kenya/NIC 593/2020|EPI ISL 457844|B.1.1.316|Kenya|2020-03-29	0.0003964419	Africa
Africa|hCoV-19/DRC/81/2020|EPI ISL 417944|B.1.9|Democratic Republic of the Congo|2020-03-18	Africa|hCoV-19/Kenya/NIC 593/2020|EPI ISL 457844|B.1.1.316|Kenya|2020-03-29	0.0003129396	Africa
Africa|hCoV-19/DRC/82/2020|EPI ISL 417946|B.1.5|Democratic Republic of the Congo|2020-03-18	Africa|hCoV-19/Kenya/NIC 593/2020|EPI ISL 457844|B.1.1.316|Kenya|2020-03-29	0.0001729275	Africa
Africa|hCoV-19/DRC/94/2020|EPI ISL 417947|B.1|Democratic Republic of the Congo|2020-03-19	Africa|hCoV-19/Kenya/NIC 593/2020|EPI ISL 457844|B.1.1.316|Kenya|2020-03-29	0.0002076127	Africa
Africa|hCoV-19/DRC/998/2020|EPI ISL 429254|B.1|Democratic Republic of the Congo|2020-04-03	Africa|hCoV-19/Kenya/NIC 593/2020|EPI ISL 457844|B.1.1.316|Kenya|2020-03-29	0.0002895501	Africa
Africa|hCoV-19/DRC/KN-0038/2020|EPI ISL 417434|B.1.128|Democratic Republic of the Congo|2020-03-14	Africa|hCoV-19/Kenya/NIC 593/2020|EPI ISL 457844|B.1.1.316|Kenya|2020-03-29	0.0003175960	Africa
Africa|hCoV-19/DRC/KN-0054/2020|EPI ISL 417437|B.1.178|Democratic Republic of the Congo|2020-03-17	Africa|hCoV-19/Kenya/NIC 593/2020|EPI ISL 457844|B.1.1.316|Kenya|2020-03-29	0.0002424103	Africa
Africa|hCoV-19/DRC/KN-0058/2020|EPI ISL 417438|B.1|Democratic Republic of the Congo|2020-03-17	Africa|hCoV-19/Kenya/NIC 593/2020|EPI ISL 457844|B.1.1.316|Kenya|2020-03-29	0.0002084927	Africa
Africa|hCoV-19/DRC/KN-0060/2020|EPI ISL 417440|B.1|Democratic Republic of the Congo|2020-03-17	Africa|hCoV-19/Kenya/NIC 593/2020|EPI ISL 457844|B.1.1.316|Kenya|2020-03-29	0.0002421302	Africa
Africa|hCoV-19/DRC/KN-0070/2020|EPI ISL 417441|B.1.178|Democratic Republic of the Congo|2020-03-17	Africa|hCoV-19/Kenya/NIC 593/2020|EPI ISL 457844|B.1.1.316|Kenya|2020-03-29	0.0002105362	Africa
Africa|hCoV-19/DRC/KN-0072/2020|EPI ISL 417442|B.1.178|Democratic Republic of the Congo|2020-03-18	Africa|hCoV-19/Kenya/NIC 593/2020|EPI ISL 457844|B.1.1.316|Kenya|2020-03-29	0.0002081195	Africa
Africa|hCoV-19/DRC/KN-13/2020|EPI ISL 414647|B.1|Democratic Republic of the Congo|2020-03-09	Africa|hCoV-19/Kenya/NIC 593/2020|EPI ISL 457844|B.1.1.316|Kenya|2020-03-29	0.0002125014	Africa
Africa|hCoV-19/Egypt/Army-MCL001/2020|EPI ISL 510526|B.1|Egypt|2020-06-01	Africa|hCoV-19/Kenya/NIC 593/2020|EPI ISL 457844|B.1.1.316|Kenya|2020-03-29	0.0003459299	Africa
Africa|hCoV-19/Egypt/C-CU001a-S1/2020|EPI ISL 529031|B.1.255|Egypt|2020-05-19	Africa|hCoV-19/Kenya/NIC 593/2020|EPI ISL 457844|B.1.1.316|Kenya|2020-03-29	0.0003806115	Africa
Africa|hCoV-19/Egypt/C-CU002b-S3/2020|EPI ISL 529032|B.1.1.1|Egypt|2020-06-19	Africa|hCoV-19/Kenya/NIC 593/2020|EPI ISL 457844|B.1.1.316|Kenya|2020-03-29	0.0004151133	Africa
Africa|hCoV-19/Egypt/C-VSVRI-SERVAC/2020|EPI ISL 528386|B.1.255|Egypt|2020-08-22	Africa|hCoV-19/Kenya/NIC 593/2020|EPI ISL 457844|B.1.1.316|Kenya|2020-03-29	0.0002075481	Africa
Africa|hCoV-19/Egypt/CUNCI-7I028/2020|EPI ISL 524426|B.1.255|Egypt|2020-07-19	Africa|hCoV-19/Kenya/NIC 593/2020|EPI ISL 457844|B.1.1.316|Kenya|2020-03-29	0.0002075481	Africa
Africa|hCoV-19/Egypt/CUNCI-HGC002/2020|EPI ISL 468045|B.1|Egypt|2020-05-02	Africa|hCoV-19/Kenya/NIC 593/2020|EPI ISL 457844|B.1.1.316|Kenya|2020-03-29	0.0002077399	Africa
Africa|hCoV-19/Egypt/CUNCI-HGC004/2020|EPI ISL 468048|B.1|Egypt|2020-05-02	Africa|hCoV-19/Kenya/NIC 593/2020|EPI ISL 457844|B.1.1.316|Kenya|2020-03-29	0.0002076825	Africa
Africa|hCoV-19/Egypt/CUNCI-HGC005/2020|EPI ISL 468052|B.1|Egypt|2020-05-02	Africa|hCoV-19/Kenya/NIC 593/2020|EPI ISL 457844|B.1.1.316|Kenya|2020-03-29	0.0002769367	Africa
Africa|hCoV-19/Egypt/CUNCI-HGC006/2020|EPI ISL 468050|B.1|Egypt|2020-05-02	Africa|hCoV-19/Kenya/NIC 593/2020|EPI ISL 457844|B.1.1.316|Kenya|2020-03-29	0.0002768831	Africa
Africa|hCoV-19/Egypt/CUNCI-HGC007-2/2020|EPI ISL 468054|B.1|Egypt|2020-05-02	Africa|hCoV-19/Kenya/NIC 593/2020|EPI ISL 457844|B.1.1.316|Kenya|2020-03-29	0.0003114429	Africa
Africa|hCoV-19/Egypt/CUNCI-HGC007/2020|EPI ISL 468046|B.1|Egypt|2020-05-02	Africa|hCoV-19/Kenya/NIC 593/2020|EPI ISL 457844|B.1.1.316|Kenya|2020-03-29	0.0002769310	Africa
Africa|hCoV-19/Egypt/CUNCI-HGC008/2020|EPI ISL 468044|B.1|Egypt|2020-05-02	Africa|hCoV-19/Kenya/NIC 593/2020|EPI ISL 457844|B.1.1.316|Kenya|2020-03-29	0.0002769406	Africa
Africa|hCoV-19/Egypt/CUNCI-HGC009/2020|EPI ISL 468053|B.1|Egypt|2020-05-02	Africa|hCoV-19/Kenya/NIC 593/2020|EPI ISL 457844|B.1.1.316|Kenya|2020-03-29	0.0002077687	Africa
Africa|hCoV-19/Egypt/CUNCI-HGC010/2020|EPI ISL 468055|B.1.247|Egypt|2020-05-02	Africa|hCoV-19/Kenya/NIC 593/2020|EPI ISL 457844|B.1.1.316|Kenya|2020-03-29	0.0004500578	Africa
Africa|hCoV-19/Egypt/CUNCI-HGC011/2020|EPI ISL 468059|B.1|Egypt|2020-05-02	Africa|hCoV-19/Kenya/NIC 593/2020|EPI ISL 457844|B.1.1.316|Kenya|2020-03-29	0.0002769569	Africa
Africa|hCoV-19/Egypt/CUNCI-HGC012/2020|EPI ISL 468051|B.1.255|Egypt|2020-05-02	Africa|hCoV-19/Kenya/NIC 593/2020|EPI ISL 457844|B.1.1.316|Kenya|2020-03-29	0.0003808171	Africa
Africa|hCoV-19/Egypt/CUNCI-HGC013/2020|EPI ISL 468047|B.1.201|Egypt|2020-05-02	Africa|hCoV-19/Kenya/NIC 593/2020|EPI ISL 457844|B.1.1.316|Kenya|2020-03-29	0.0003461937	Africa
Africa|hCoV-19/Egypt/CUNCI-HGC014/2020|EPI ISL 468060|B.1.5|Egypt|2020-05-02	Africa|hCoV-19/Kenya/NIC 593/2020|EPI ISL 457844|B.1.1.316|Kenya|2020-03-29	0.0001384732	Africa
Africa|hCoV-19/Egypt/CUNCI-HGC015/2020|EPI ISL 468056|B.1|Egypt|2020-05-02	Africa|hCoV-19/Kenya/NIC 593/2020|EPI ISL 457844|B.1.1.316|Kenya|2020-03-29	0.0001384684	Africa
Africa|hCoV-19/Egypt/CUNCI-HGC016/2020|EPI ISL 468058|B.1|Egypt|2020-05-02	Africa|hCoV-19/Kenya/NIC 593/2020|EPI ISL 457844|B.1.1.316|Kenya|2020-03-29	0.0002774784	Africa
Africa|hCoV-19/Egypt/CUNCI-HGC021/2020|EPI ISL 468061|B.1|Egypt|2020-05-02	Africa|hCoV-19/Kenya/NIC 593/2020|EPI ISL 457844|B.1.1.316|Kenya|2020-03-29	0.0002773562	Africa
Africa|hCoV-19/Egypt/CUNCI-HGC023/2020|EPI ISL 468057|B.1.5|Egypt|2020-05-02	Africa|hCoV-19/Kenya/NIC 593/2020|EPI ISL 457844|B.1.1.316|Kenya|2020-03-29	0.0001731113	Africa
Africa|hCoV-19/Egypt/CUNCI-HGC028/2020|EPI ISL 468062|B.1|Egypt|2020-05-02	Africa|hCoV-19/Kenya/NIC 593/2020|EPI ISL 457844|B.1.1.316|Kenya|2020-03-29	0.0003468178	Africa
Africa|hCoV-19/Egypt/CUNCI-HGC3I011/2020|EPI ISL 479697|B.1|Egypt|2020-06-02	Africa|hCoV-19/Kenya/NIC 593/2020|EPI ISL 457844|B.1.1.316|Kenya|2020-03-29	0.0002767461	Africa
Africa|hCoV-19/Egypt/CUNCI-HGC3I012/2020|EPI ISL 479693|B.1.255|Egypt|2020-06-02	Africa|hCoV-19/Kenya/NIC 593/2020|EPI ISL 457844|B.1.1.316|Kenya|2020-03-29	0.0003805273	Africa
Africa|hCoV-19/Egypt/CUNCI-HGC3I013/2020|EPI ISL 479694|B.1.201|Egypt|2020-06-02	Africa|hCoV-19/Kenya/NIC 593/2020|EPI ISL 457844|B.1.1.316|Kenya|2020-03-29	0.0003459302	Africa
Africa|hCoV-19/Egypt/CUNCI-HGC3I014/2020|EPI ISL 479696|B.1.5|Egypt|2020-06-02	Africa|hCoV-19/Kenya/NIC 593/2020|EPI ISL 457844|B.1.1.316|Kenya|2020-03-29	0.0001383630	Africa
Africa|hCoV-19/Egypt/CUNCI-HGC3I02/2020|EPI ISL 479686|B.1|Egypt|2020-06-02	Africa|hCoV-19/Kenya/NIC 593/2020|EPI ISL 457844|B.1.1.316|Kenya|2020-03-29	0.0002421612	Africa
Africa|hCoV-19/Egypt/CUNCI-HGC3I023/2020|EPI ISL 479695|B.1.5|Egypt|2020-06-02	Africa|hCoV-19/Kenya/NIC 593/2020|EPI ISL 457844|B.1.1.316|Kenya|2020-03-29	0.0001729795	Africa
Africa|hCoV-19/Egypt/CUNCI-HGC3I025/2020|EPI ISL 479691|B.1|Egypt|2020-06-02	Africa|hCoV-19/Kenya/NIC 593/2020|EPI ISL 457844|B.1.1.316|Kenya|2020-03-29	0.0003113770	Africa
Africa|hCoV-19/Egypt/CUNCI-HGC3I03/2020|EPI ISL 479687|B.1|Egypt|2020-06-02	Africa|hCoV-19/Kenya/NIC 593/2020|EPI ISL 457844|B.1.1.316|Kenya|2020-03-29	0.0002767203	Africa
Africa|hCoV-19/Egypt/CUNCI-HGC3I05/2020|EPI ISL 479690|B.1|Egypt|2020-06-02	Africa|hCoV-19/Kenya/NIC 593/2020|EPI ISL 457844|B.1.1.316|Kenya|2020-03-29	0.0002767260	Africa
Africa|hCoV-19/Egypt/CUNCI-HGC3I06/2020|EPI ISL 479688|B.1|Egypt|2020-06-02	Africa|hCoV-19/Kenya/NIC 593/2020|EPI ISL 457844|B.1.1.316|Kenya|2020-03-29	0.0002767299	Africa
Africa|hCoV-19/Egypt/CUNCI-HGC3I08/2020|EPI ISL 479698|B.1|Egypt|2020-06-02	Africa|hCoV-19/Kenya/NIC 593/2020|EPI ISL 457844|B.1.1.316|Kenya|2020-03-29	0.0002767299	Africa
Africa|hCoV-19/Egypt/CUNCI-HGC3I09/2020|EPI ISL 479692|B.1|Egypt|2020-06-02	Africa|hCoV-19/Kenya/NIC 593/2020|EPI ISL 457844|B.1.1.316|Kenya|2020-03-29	0.0002076106	Africa
Africa|hCoV-19/Egypt/CUNCI-HGC4I003/2020|EPI ISL 479699|B.1.1.247|Egypt|2020-06-02	Africa|hCoV-19/Kenya/NIC 593/2020|EPI ISL 457844|B.1.1.316|Kenya|2020-03-29	0.0002767384	Africa
Africa|hCoV-19/Egypt/CUNCI-HGC4I004/2020|EPI ISL 479700|B.1.1.296|Egypt|2020-06-02	Africa|hCoV-19/Kenya/NIC 593/2020|EPI ISL 457844|B.1.1.316|Kenya|2020-03-29	0.0001729328	Africa
Africa|hCoV-19/Egypt/CUNCI-HGC4I015/2020|EPI ISL 479728|B.1.1.123|Egypt|2020-06-02	Africa|hCoV-19/Kenya/NIC 593/2020|EPI ISL 457844|B.1.1.316|Kenya|2020-03-29	0.0002075638	Africa
Africa|hCoV-19/Egypt/CUNCI-HGC4I022/2020|EPI ISL 479705|B.1.1|Egypt|2020-06-02	Africa|hCoV-19/Kenya/NIC 593/2020|EPI ISL 457844|B.1.1.316|Kenya|2020-03-29	0.0003113372	Africa
Africa|hCoV-19/Egypt/CUNCI-HGC4I023/2020|EPI ISL 479729|B.1.1.247|Egypt|2020-06-02	Africa|hCoV-19/Kenya/NIC 593/2020|EPI ISL 457844|B.1.1.316|Kenya|2020-03-29	0.0001383817	Africa
Africa|hCoV-19/Egypt/CUNCI-HGC4I025/2020|EPI ISL 479706|B.1.255|Egypt|2020-06-02	Africa|hCoV-19/Kenya/NIC 593/2020|EPI ISL 457844|B.1.1.316|Kenya|2020-03-29	0.0003459338	Africa
Africa|hCoV-19/Egypt/CUNCI-HGC4I026/2020|EPI ISL 479702|B.1|Egypt|2020-06-02	Africa|hCoV-19/Kenya/NIC 593/2020|EPI ISL 457844|B.1.1.316|Kenya|2020-03-29	0.0004155360	Africa
Africa|hCoV-19/Egypt/CUNCI-HGC4I029/2020|EPI ISL 479701|B.1.1.1|Egypt|2020-06-02	Africa|hCoV-19/Kenya/NIC 593/2020|EPI ISL 457844|B.1.1.316|Kenya|2020-03-29	0.0003459338	Africa
Africa|hCoV-19/Egypt/CUNCI-HGC4I030/2020|EPI ISL 479703|B.1|Egypt|2020-06-02	Africa|hCoV-19/Kenya/NIC 593/2020|EPI ISL 457844|B.1.1.316|Kenya|2020-03-29	0.0003459231	Africa
Africa|hCoV-19/Egypt/CUNCI-HGC4I031/2020|EPI ISL 479707|B.1.1.1|Egypt|2020-06-02	Africa|hCoV-19/Kenya/NIC 593/2020|EPI ISL 457844|B.1.1.316|Kenya|2020-03-29	0.0004151278	Africa
Africa|hCoV-19/Egypt/CUNCI-HGC4I032/2020|EPI ISL 479709|B.1.1|Egypt|2020-06-02	Africa|hCoV-19/Kenya/NIC 593/2020|EPI ISL 457844|B.1.1.316|Kenya|2020-03-29	0.0001730884	Africa
Africa|hCoV-19/Egypt/CUNCI-HGC4I033/2020|EPI ISL 479704|B.1|Egypt|2020-06-02	Africa|hCoV-19/Kenya/NIC 593/2020|EPI ISL 457844|B.1.1.316|Kenya|2020-03-29	0.0002421780	Africa
Africa|hCoV-19/Egypt/CUNCI-HGC4I034/2020|EPI ISL 479708|B.1.255|Egypt|2020-06-02	Africa|hCoV-19/Kenya/NIC 593/2020|EPI ISL 457844|B.1.1.316|Kenya|2020-03-29	0.0002075266	Africa
Africa|hCoV-19/Egypt/CUNCI-HGC5I001/2020|EPI ISL 479710|B.1.1|Egypt|2020-06-02	Africa|hCoV-19/Kenya/NIC 593/2020|EPI ISL 457844|B.1.1.316|Kenya|2020-03-29	0.0000345961	Africa
Africa|hCoV-19/Egypt/CUNCI-HGC5I003/2020|EPI ISL 479711|B.1|Egypt|2020-06-02	Africa|hCoV-19/Kenya/NIC 593/2020|EPI ISL 457844|B.1.1.316|Kenya|2020-03-29	0.0002075502	Africa
Africa|hCoV-19/Egypt/CUNCI-HGC5I010/2020|EPI ISL 479730|B.1.1|Egypt|2020-06-02	Africa|hCoV-19/Kenya/NIC 593/2020|EPI ISL 457844|B.1.1.316|Kenya|2020-03-29	0.0001037927	Africa
Africa|hCoV-19/Egypt/CUNCI-HGC5I011/2020|EPI ISL 479712|B.1.1|Egypt|2020-06-02	Africa|hCoV-19/Kenya/NIC 593/2020|EPI ISL 457844|B.1.1.316|Kenya|2020-03-29	0.0000345913	Africa
Africa|hCoV-19/Egypt/CUNCI-HGC5I012/2020|EPI ISL 479713|B.1.1|Egypt|2020-06-02	Africa|hCoV-19/Kenya/NIC 593/2020|EPI ISL 457844|B.1.1.316|Kenya|2020-03-29	0.0000691650	Africa
Africa|hCoV-19/Egypt/CUNCI-HGC5I014/2020|EPI ISL 479714|B.1.255|Egypt|2020-06-02	Africa|hCoV-19/Kenya/NIC 593/2020|EPI ISL 457844|B.1.1.316|Kenya|2020-03-29	0.0003459458	Africa
Africa|hCoV-19/Egypt/CUNCI-HGC5I015/2020|EPI ISL 475722|B.1.255|Egypt|2020-05-02	Africa|hCoV-19/Kenya/NIC 593/2020|EPI ISL 457844|B.1.1.316|Kenya|2020-03-29	0.0004153533	Africa
Africa|hCoV-19/Egypt/CUNCI-HGC5I016/2020|EPI ISL 479731|B.1|Egypt|2020-06-02	Africa|hCoV-19/Kenya/NIC 593/2020|EPI ISL 457844|B.1.1.316|Kenya|2020-03-29	0.0002421587	Africa
Africa|hCoV-19/Egypt/CUNCI-HGC5I022/2020|EPI ISL 479715|B.1.1|Egypt|2020-06-02	Africa|hCoV-19/Kenya/NIC 593/2020|EPI ISL 457844|B.1.1.316|Kenya|2020-03-29	0.0001037532	Africa
Africa|hCoV-19/Egypt/CUNCI-HGC5I025/2020|EPI ISL 479716|A|Egypt|2020-06-02	Africa|hCoV-19/Kenya/NIC 593/2020|EPI ISL 457844|B.1.1.316|Kenya|2020-03-29	0.0001732930	Africa
Africa|hCoV-19/Egypt/CUNCI-HGC5I026/2020|EPI ISL 479735|B.1.5|Egypt|2020-06-02	Africa|hCoV-19/Kenya/NIC 593/2020|EPI ISL 457844|B.1.1.316|Kenya|2020-03-29	0.0003460930	Africa
Africa|hCoV-19/Egypt/CUNCI-HGC5I029/2020|EPI ISL 479734|B.1|Egypt|2020-06-02	Africa|hCoV-19/Kenya/NIC 593/2020|EPI ISL 457844|B.1.1.316|Kenya|2020-03-29	0.0002421948	Africa
Africa|hCoV-19/Egypt/CUNCI-HGC5I030/2020|EPI ISL 479721|B.1.5|Egypt|2020-06-02	Africa|hCoV-19/Kenya/NIC 593/2020|EPI ISL 457844|B.1.1.316|Kenya|2020-03-29	0.0001383822	Africa
Africa|hCoV-19/Egypt/CUNCI-HGC5I033/2020|EPI ISL 479717|B.1.5|Egypt|2020-06-02	Africa|hCoV-19/Kenya/NIC 593/2020|EPI ISL 457844|B.1.1.316|Kenya|2020-03-29	0.0001037963	Africa
Africa|hCoV-19/Egypt/CUNCI-HGC5I034/2020|EPI ISL 479720|B.1.5|Egypt|2020-06-02	Africa|hCoV-19/Kenya/NIC 593/2020|EPI ISL 457844|B.1.1.316|Kenya|2020-03-29	0.0001729430	Africa
Africa|hCoV-19/Egypt/CUNCI-HGC6I002/2020|EPI ISL 479719|B.1.1.1|Egypt|2020-06-02	Africa|hCoV-19/Kenya/NIC 593/2020|EPI ISL 457844|B.1.1.316|Kenya|2020-03-29	0.0003113125	Africa
Africa|hCoV-19/Egypt/CUNCI-HGC6I003/2020|EPI ISL 479718|B.1.5|Egypt|2020-06-02	Africa|hCoV-19/Kenya/NIC 593/2020|EPI ISL 457844|B.1.1.316|Kenya|2020-03-29	0.0002421553	Africa
Africa|hCoV-19/Egypt/CUNCI-HGC6I007/2020|EPI ISL 479722|B.1|Egypt|2020-06-02	Africa|hCoV-19/Kenya/NIC 593/2020|EPI ISL 457844|B.1.1.316|Kenya|2020-03-29	0.0001729975	Africa
Africa|hCoV-19/Egypt/CUNCI-HGC6I010/2020|EPI ISL 478672|B.1|Egypt|2020-06-02	Africa|hCoV-19/Kenya/NIC 593/2020|EPI ISL 457844|B.1.1.316|Kenya|2020-03-29	0.0003459064	Africa
Africa|hCoV-19/Egypt/CUNCI-HGC6I011/2020|EPI ISL 479727|A|Egypt|2020-06-02	Africa|hCoV-19/Kenya/NIC 593/2020|EPI ISL 457844|B.1.1.316|Kenya|2020-03-29	0.0006921002	Africa
Africa|hCoV-19/Egypt/CUNCI-HGC6I015/2020|EPI ISL 479725|B.1.1|Egypt|2020-06-02	Africa|hCoV-19/Kenya/NIC 593/2020|EPI ISL 457844|B.1.1.316|Kenya|2020-03-29	0.0002075101	Africa
Africa|hCoV-19/Egypt/CUNCI-HGC6I016/2020|EPI ISL 475723|B.1.247|Egypt|2020-06-02	Africa|hCoV-19/Kenya/NIC 593/2020|EPI ISL 457844|B.1.1.316|Kenya|2020-03-29	0.0004154885	Africa
Africa|hCoV-19/Egypt/CUNCI-HGC6I024/2020|EPI ISL 479732|B.1.1.247|Egypt|2020-06-02	Africa|hCoV-19/Kenya/NIC 593/2020|EPI ISL 457844|B.1.1.316|Kenya|2020-03-29	0.0001731346	Africa
Africa|hCoV-19/Egypt/CUNCI-HGC6I026/2020|EPI ISL 479724|B.1.1.1|Egypt|2020-06-02	Africa|hCoV-19/Kenya/NIC 593/2020|EPI ISL 457844|B.1.1.316|Kenya|2020-03-29	0.0003459098	Africa
Africa|hCoV-19/Egypt/CUNCI-HGC6I029/2020|EPI ISL 477161|B.1.255|Egypt|2020-06-02	Africa|hCoV-19/Kenya/NIC 593/2020|EPI ISL 457844|B.1.1.316|Kenya|2020-03-29	0.0003459219	Africa
Africa|hCoV-19/Egypt/CUNCI-HGC6I031/2020|EPI ISL 475724|B.1.1.1|Egypt|2020-06-02	Africa|hCoV-19/Kenya/NIC 593/2020|EPI ISL 457844|B.1.1.316|Kenya|2020-03-29	0.0003115096	Africa
Africa|hCoV-19/Egypt/CUNCI-HGC6I032/2020|EPI ISL 479733|B.1.1.1|Egypt|2020-06-02	Africa|hCoV-19/Kenya/NIC 593/2020|EPI ISL 457844|B.1.1.316|Kenya|2020-03-29	0.0003113555	Africa
Africa|hCoV-19/Egypt/CUNCI-HGC6I033/2020|EPI ISL 479723|B.1.1.1|Egypt|2020-06-02	Africa|hCoV-19/Kenya/NIC 593/2020|EPI ISL 457844|B.1.1.316|Kenya|2020-03-29	0.0003113416	Africa
Africa|hCoV-19/Egypt/CUNCI-HGC7I01/2020|EPI ISL 529141|B.1|Egypt|2020-07-19	Africa|hCoV-19/Kenya/NIC 593/2020|EPI ISL 457844|B.1.1.316|Kenya|2020-03-29	0.0003805785	Africa
Africa|hCoV-19/Egypt/CUNCI-HGC7I02/2020|EPI ISL 529142|A|Egypt|2020-07-19	Africa|hCoV-19/Kenya/NIC 593/2020|EPI ISL 457844|B.1.1.316|Kenya|2020-03-29	0.0006575498	Africa
Africa|hCoV-19/Egypt/CUNCI-HGC7I07/2020|EPI ISL 529145|B.1|Egypt|2020-07-19	Africa|hCoV-19/Kenya/NIC 593/2020|EPI ISL 457844|B.1.1.316|Kenya|2020-03-29	0.0003459817	Africa
Africa|hCoV-19/Egypt/EGY-020/2020|EPI ISL 526975|B.1|Egypt|2020-08-14	Africa|hCoV-19/Kenya/NIC 593/2020|EPI ISL 457844|B.1.1.316|Kenya|2020-03-29	0.0003459303	Africa
Africa|hCoV-19/Egypt/EGY-041/2020|EPI ISL 526997|B.1|Egypt|2020-08-22	Africa|hCoV-19/Kenya/NIC 593/2020|EPI ISL 457844|B.1.1.316|Kenya|2020-03-29	0.0003459303	Africa
Africa|hCoV-19/Egypt/EGY-S031/2020|EPI ISL 526986|B.1|Egypt|2020-08-17	Africa|hCoV-19/Kenya/NIC 593/2020|EPI ISL 457844|B.1.1.316|Kenya|2020-03-29	0.0003459303	Africa
Africa|hCoV-19/Egypt/HCoV2-Egy-002/2020|EPI ISL 510532|B.1|Egypt|2020-06-02	Africa|hCoV-19/Kenya/NIC 593/2020|EPI ISL 457844|B.1.1.316|Kenya|2020-03-29	0.0003459303	Africa
Africa|hCoV-19/Egypt/MASRI-005/2020|EPI ISL 482759|B.1|Egypt|2020-04-30	Africa|hCoV-19/Kenya/NIC 593/2020|EPI ISL 457844|B.1.1.316|Kenya|2020-03-29	0.0002075223	Africa
Africa|hCoV-19/Egypt/MASRI-007/2020|EPI ISL 482760|B.1|Egypt|2020-04-28	Africa|hCoV-19/Kenya/NIC 593/2020|EPI ISL 457844|B.1.1.316|Kenya|2020-03-29	0.0002768955	Africa
Africa|hCoV-19/Egypt/MASRI-008/2020|EPI ISL 482761|B.1|Egypt|2020-04-30	Africa|hCoV-19/Kenya/NIC 593/2020|EPI ISL 457844|B.1.1.316|Kenya|2020-03-29	0.0002088024	Africa
Africa|hCoV-19/Egypt/MASRI-009/2020|EPI ISL 483035|A|Egypt|2020-04-30	Africa|hCoV-19/Kenya/NIC 593/2020|EPI ISL 457844|B.1.1.316|Kenya|2020-03-29	0.0005189765	Africa
Africa|hCoV-19/Egypt/MASRI-011/2020|EPI ISL 482762|B.1|Egypt|2020-05-05	Africa|hCoV-19/Kenya/NIC 593/2020|EPI ISL 457844|B.1.1.316|Kenya|2020-03-29	0.0002767710	Africa
Africa|hCoV-19/Egypt/MASRI-012/2020|EPI ISL 482763|B.1|Egypt|2020-05-05	Africa|hCoV-19/Kenya/NIC 593/2020|EPI ISL 457844|B.1.1.316|Kenya|2020-03-29	0.0001729317	Africa
Africa|hCoV-19/Egypt/MASRI-014/2020|EPI ISL 482765|B.1|Egypt|2020-04-30	Africa|hCoV-19/Kenya/NIC 593/2020|EPI ISL 457844|B.1.1.316|Kenya|2020-03-29	0.0004152096	Africa
Africa|hCoV-19/Egypt/MASRI-015/2020|EPI ISL 482766|B.1.36|Egypt|2020-05-11	Africa|hCoV-19/Kenya/NIC 593/2020|EPI ISL 457844|B.1.1.316|Kenya|2020-03-29	0.0004151521	Africa
Africa|hCoV-19/Egypt/MASRI-016/2020|EPI ISL 482767|B.1|Egypt|2020-05-11	Africa|hCoV-19/Kenya/NIC 593/2020|EPI ISL 457844|B.1.1.316|Kenya|2020-03-29	0.0004154971	Africa
Africa|hCoV-19/Egypt/MASRI-018/2020|EPI ISL 483036|A|Egypt|2020-05-10	Africa|hCoV-19/Kenya/NIC 593/2020|EPI ISL 457844|B.1.1.316|Kenya|2020-03-29	0.0006622472	Africa
Africa|hCoV-19/Egypt/MASRI-020/2020|EPI ISL 483037|B.1|Egypt|2020-05-13	Africa|hCoV-19/Kenya/NIC 593/2020|EPI ISL 457844|B.1.1.316|Kenya|2020-03-29	0.0004895017	Africa
Africa|hCoV-19/Egypt/MASRI-022/2020|EPI ISL 482768|B.1.255|Egypt|2020-05-13	Africa|hCoV-19/Kenya/NIC 593/2020|EPI ISL 457844|B.1.1.316|Kenya|2020-03-29	0.0003118151	Africa
Africa|hCoV-19/Egypt/MASRI-023/2020|EPI ISL 482769|B.1|Egypt|2020-05-11	Africa|hCoV-19/Kenya/NIC 593/2020|EPI ISL 457844|B.1.1.316|Kenya|2020-03-29	0.0002077658	Africa
Africa|hCoV-19/Egypt/MASRI-024/2020|EPI ISL 482770|B.1|Egypt|2020-05-11	Africa|hCoV-19/Kenya/NIC 593/2020|EPI ISL 457844|B.1.1.316|Kenya|2020-03-29	0.0002767231	Africa
Africa|hCoV-19/Egypt/MASRI-025/2020|EPI ISL 482771|B.1|Egypt|2020-05-10	Africa|hCoV-19/Kenya/NIC 593/2020|EPI ISL 457844|B.1.1.316|Kenya|2020-03-29	0.0004153288	Africa
Africa|hCoV-19/Egypt/MASRI-026/2020|EPI ISL 482772|B.1|Egypt|2020-05-10	Africa|hCoV-19/Kenya/NIC 593/2020|EPI ISL 457844|B.1.1.316|Kenya|2020-03-29	0.0003113802	Africa
Africa|hCoV-19/Egypt/MASRI-027/2020|EPI ISL 482773|B.1.1.123|Egypt|2020-05-08	Africa|hCoV-19/Kenya/NIC 593/2020|EPI ISL 457844|B.1.1.316|Kenya|2020-03-29	0.0001386344	Africa
Africa|hCoV-19/Egypt/MASRI-028/2020|EPI ISL 483038|B.1|Egypt|2020-05-13	Africa|hCoV-19/Kenya/NIC 593/2020|EPI ISL 457844|B.1.1.316|Kenya|2020-03-29	0.0003459267	Africa
Africa|hCoV-19/Egypt/MASRI-029/2020|EPI ISL 482774|B.1|Egypt|2020-05-13	Africa|hCoV-19/Kenya/NIC 593/2020|EPI ISL 457844|B.1.1.316|Kenya|2020-03-29	0.0002767327	Africa
Africa|hCoV-19/Egypt/MASRI-10/2020|EPI ISL 475752|B.1.255|Egypt|2020-05	Africa|hCoV-19/Kenya/NIC 593/2020|EPI ISL 457844|B.1.1.316|Kenya|2020-03-29	0.0003806444	Africa
Africa|hCoV-19/Egypt/MASRI-11/2020|EPI ISL 475753|B.1.36|Egypt|2020-05	Africa|hCoV-19/Kenya/NIC 593/2020|EPI ISL 457844|B.1.1.316|Kenya|2020-03-29	0.0004497528	Africa
Africa|hCoV-19/Egypt/MASRI-14/2020|EPI ISL 475749|B.1|Egypt|2020-05	Africa|hCoV-19/Kenya/NIC 593/2020|EPI ISL 457844|B.1.1.316|Kenya|2020-03-29	0.0002421361	Africa
Africa|hCoV-19/Egypt/MASRI-15/2020|EPI ISL 475750|B.1.1|Egypt|2020-05	Africa|hCoV-19/Kenya/NIC 593/2020|EPI ISL 457844|B.1.1.316|Kenya|2020-03-29	0.0003830234	Africa
Africa|hCoV-19/Egypt/MASRI-2/2020|EPI ISL 475745|B.1|Egypt|2020-05	Africa|hCoV-19/Kenya/NIC 593/2020|EPI ISL 457844|B.1.1.316|Kenya|2020-03-29	0.0002767137	Africa
Africa|hCoV-19/Egypt/MASRI-3/2020|EPI ISL 475746|A|Egypt|2020-05	Africa|hCoV-19/Kenya/NIC 593/2020|EPI ISL 457844|B.1.1.316|Kenya|2020-03-29	0.0005536228	Africa
Africa|hCoV-19/Egypt/MASRI-6/2020|EPI ISL 475747|B.1.255|Egypt|2020-05	Africa|hCoV-19/Kenya/NIC 593/2020|EPI ISL 457844|B.1.1.316|Kenya|2020-03-29	0.0002767136	Africa
Africa|hCoV-19/Egypt/MASRI-9/2020|EPI ISL 475751|B.1.1.1|Egypt|2020-05	Africa|hCoV-19/Kenya/NIC 593/2020|EPI ISL 457844|B.1.1.316|Kenya|2020-03-29	0.0003806273	Africa
Africa|hCoV-19/Egypt/NRC-01/2020|EPI ISL 430820|B.1|Egypt|2020-03-18	Africa|hCoV-19/Kenya/NIC 593/2020|EPI ISL 457844|B.1.1.316|Kenya|2020-03-29	0.0002431318	Africa
Africa|hCoV-19/Egypt/NRC-03/2020|EPI ISL 430819|B.1.246|Egypt|2020-03-18	Africa|hCoV-19/Kenya/NIC 593/2020|EPI ISL 457844|B.1.1.316|Kenya|2020-03-29	0.0002776767	Africa
Africa|hCoV-19/Gabon/ITM-K011/2020|EPI ISL 539573|A|Gabon|2020-03-22	Africa|hCoV-19/Kenya/NIC 593/2020|EPI ISL 457844|B.1.1.316|Kenya|2020-03-29	0.0004843563	Africa
Africa|hCoV-19/Gabon/ITM-K023/2020|EPI ISL 539574|B.1.178|Gabon|2020-03-27	Africa|hCoV-19/Kenya/NIC 593/2020|EPI ISL 457844|B.1.1.316|Kenya|2020-03-29	0.0002421144	Africa
Africa|hCoV-19/Gabon/ITM-K027/2020|EPI ISL 539575|A|Gabon|2020-03-27	Africa|hCoV-19/Kenya/NIC 593/2020|EPI ISL 457844|B.1.1.316|Kenya|2020-03-29	0.0004843446	Africa
Africa|hCoV-19/Gabon/ITM-K028/2020|EPI ISL 539576|B.1.292|Gabon|2020-03-27	Africa|hCoV-19/Kenya/NIC 593/2020|EPI ISL 457844|B.1.1.316|Kenya|2020-03-29	0.0002421193	Africa
Africa|hCoV-19/Gambia/0214/2020|EPI ISL 471158|B.1|Gambia|2020-03-29	Africa|hCoV-19/Kenya/NIC 593/2020|EPI ISL 457844|B.1.1.316|Kenya|2020-03-29	0.0001732221	Africa
Africa|hCoV-19/Gambia/0268/2020|EPI ISL 471159|B.1.1|Gambia|2020-03-21	Africa|hCoV-19/Kenya/NIC 593/2020|EPI ISL 457844|B.1.1.316|Kenya|2020-03-29	0.0000698492	Africa
Africa|hCoV-19/Gambia/0278/2020|EPI ISL 471160|B.1.1|Gambia|2020-03-20	Africa|hCoV-19/Kenya/NIC 593/2020|EPI ISL 457844|B.1.1.316|Kenya|2020-03-29	0.0000699542	Africa
Africa|hCoV-19/Gambia/0528/2020|EPI ISL 471161|B.1.1.293|Gambia|2020-04-30	Africa|hCoV-19/Kenya/NIC 593/2020|EPI ISL 457844|B.1.1.316|Kenya|2020-03-29	0.0001053980	Africa
Africa|hCoV-19/Gambia/0531/2020|EPI ISL 471162|B.1.1.293|Gambia|2020-04-30	Africa|hCoV-19/Kenya/NIC 593/2020|EPI ISL 457844|B.1.1.316|Kenya|2020-03-29	0.0001054054	Africa
Africa|hCoV-19/Gambia/0536/2020|EPI ISL 471163|B.1.1.293|Gambia|2020-04-30	Africa|hCoV-19/Kenya/NIC 593/2020|EPI ISL 457844|B.1.1.316|Kenya|2020-03-29	0.0001037471	Africa
Africa|hCoV-19/Gambia/0547/2020|EPI ISL 471164|B.1.1.293|Gambia|2020-04-30	Africa|hCoV-19/Kenya/NIC 593/2020|EPI ISL 457844|B.1.1.316|Kenya|2020-03-29	0.0001039160	Africa
Africa|hCoV-19/Gambia/0548/2020|EPI ISL 471165|B.1.5|Gambia|2020-04-30	Africa|hCoV-19/Kenya/NIC 593/2020|EPI ISL 457844|B.1.1.316|Kenya|2020-03-29	0.0000716557	Africa
Africa|hCoV-19/Gambia/1090/2020|EPI ISL 471166|B.1.1|Gambia|2020-05-04	Africa|hCoV-19/Kenya/NIC 593/2020|EPI ISL 457844|B.1.1.316|Kenya|2020-03-29	0.0001394899	Africa
Africa|hCoV-19/Gambia/1094/2020|EPI ISL 471167|B.1.1.293|Gambia|2020-05-04	Africa|hCoV-19/Kenya/NIC 593/2020|EPI ISL 457844|B.1.1.316|Kenya|2020-03-29	0.0001037471	Africa
Africa|hCoV-19/Gambia/1251/2020|EPI ISL 471168|B.1.1.293|Gambia|2020-05-07	Africa|hCoV-19/Kenya/NIC 593/2020|EPI ISL 457844|B.1.1.316|Kenya|2020-03-29	0.0001053980	Africa
Africa|hCoV-19/Gambia/1264/2020|EPI ISL 471169|B.1.1|Gambia|2020-05-07	Africa|hCoV-19/Kenya/NIC 593/2020|EPI ISL 457844|B.1.1.316|Kenya|2020-03-29	0.0000697542	Africa
Africa|hCoV-19/Gambia/1271/2020|EPI ISL 471170|B.1.1|Gambia|2020-05-07	Africa|hCoV-19/Kenya/NIC 593/2020|EPI ISL 457844|B.1.1.316|Kenya|2020-03-29	0.0000698443	Africa
Africa|hCoV-19/Gambia/1277/2020|EPI ISL 471171|B.1.1.293|Gambia|2020-05-07	Africa|hCoV-19/Kenya/NIC 593/2020|EPI ISL 457844|B.1.1.316|Kenya|2020-03-29	0.0001037471	Africa
Africa|hCoV-19/Gambia/3668/2020|EPI ISL 560992|B.1.5.12|Gambia|2020-07-30	Africa|hCoV-19/Kenya/NIC 593/2020|EPI ISL 457844|B.1.1.316|Kenya|2020-03-29	0.0004182263	Africa
Africa|hCoV-19/Gambia/3670/2020|EPI ISL 560993|B.1.5.12|Gambia|2020-07-30	Africa|hCoV-19/Kenya/NIC 593/2020|EPI ISL 457844|B.1.1.316|Kenya|2020-03-29	0.0004217535	Africa
Africa|hCoV-19/Gambia/3671/2020|EPI ISL 560994|B.1.1.293|Gambia|2020-07-30	Africa|hCoV-19/Kenya/NIC 593/2020|EPI ISL 457844|B.1.1.316|Kenya|2020-03-29	0.0001742202	Africa
Africa|hCoV-19/Gambia/3673/2020|EPI ISL 560995|B.1.5|Gambia|2020-07-30	Africa|hCoV-19/Kenya/NIC 593/2020|EPI ISL 457844|B.1.1.316|Kenya|2020-03-29	0.0001742481	Africa
Africa|hCoV-19/Gambia/3676/2020|EPI ISL 560996|B.1.5|Gambia|2020-07-30	Africa|hCoV-19/Kenya/NIC 593/2020|EPI ISL 457844|B.1.1.316|Kenya|2020-03-29	0.0001757102	Africa
Africa|hCoV-19/Gambia/3678/2020|EPI ISL 560997|B.1.292|Gambia|2020-07-30	Africa|hCoV-19/Kenya/NIC 593/2020|EPI ISL 457844|B.1.1.316|Kenya|2020-03-29	0.0002767232	Africa
Africa|hCoV-19/Gambia/3679/2020|EPI ISL 560998|B.1.5.12|Gambia|2020-07-30	Africa|hCoV-19/Kenya/NIC 593/2020|EPI ISL 457844|B.1.1.316|Kenya|2020-03-29	0.0003514772	Africa
Africa|hCoV-19/Gambia/3680/2020|EPI ISL 560999|B.1.5|Gambia|2020-07-30	Africa|hCoV-19/Kenya/NIC 593/2020|EPI ISL 457844|B.1.1.316|Kenya|2020-03-29	0.0001775505	Africa
Africa|hCoV-19/Gambia/3683/2020|EPI ISL 561000|B.1.292|Gambia|2020-07-30	Africa|hCoV-19/Kenya/NIC 593/2020|EPI ISL 457844|B.1.1.316|Kenya|2020-03-29	0.0003113199	Africa
Africa|hCoV-19/Gambia/3703/2020|EPI ISL 561001|B.1.5.12|Gambia|2020-07-30	Africa|hCoV-19/Kenya/NIC 593/2020|EPI ISL 457844|B.1.1.316|Kenya|2020-03-29	0.0003459267	Africa
Africa|hCoV-19/Gambia/3717/2020|EPI ISL 561002|B.1.5|Gambia|2020-07-30	Africa|hCoV-19/Kenya/NIC 593/2020|EPI ISL 457844|B.1.1.316|Kenya|2020-03-29	0.0002108693	Africa
Africa|hCoV-19/Gambia/3724/2020|EPI ISL 561003|B.1.5.12|Gambia|2020-07-30	Africa|hCoV-19/Kenya/NIC 593/2020|EPI ISL 457844|B.1.1.316|Kenya|2020-03-29	0.0003113275	Africa
Africa|hCoV-19/Gambia/3725/2020|EPI ISL 561004|B.1.1.293|Gambia|2020-07-30	Africa|hCoV-19/Kenya/NIC 593/2020|EPI ISL 457844|B.1.1.316|Kenya|2020-03-29	0.0002421135	Africa
Africa|hCoV-19/Gambia/3728/2020|EPI ISL 561005|B.1.5|Gambia|2020-07-30	Africa|hCoV-19/Kenya/NIC 593/2020|EPI ISL 457844|B.1.1.316|Kenya|2020-03-29	0.0001435459	Africa
Africa|hCoV-19/Gambia/3729/2020|EPI ISL 561006|B.1.5.12|Gambia|2020-07-30	Africa|hCoV-19/Kenya/NIC 593/2020|EPI ISL 457844|B.1.1.316|Kenya|2020-03-29	0.0002767204	Africa
Africa|hCoV-19/Gambia/3732/2020|EPI ISL 561007|B.1.5|Gambia|2020-07-30	Africa|hCoV-19/Kenya/NIC 593/2020|EPI ISL 457844|B.1.1.316|Kenya|2020-03-29	0.0002110250	Africa
Africa|hCoV-19/Gambia/3735/2020|EPI ISL 561008|B.1.5|Gambia|2020-07-30	Africa|hCoV-19/Kenya/NIC 593/2020|EPI ISL 457844|B.1.1.316|Kenya|2020-03-29	0.0001405554	Africa
Africa|hCoV-19/Gambia/3737/2020|EPI ISL 561009|B.1.1.293|Gambia|2020-07-30	Africa|hCoV-19/Kenya/NIC 593/2020|EPI ISL 457844|B.1.1.316|Kenya|2020-03-29	0.0002422308	Africa
Africa|hCoV-19/Gambia/3741/2020|EPI ISL 561010|B.1.5.12|Gambia|2020-07-30	Africa|hCoV-19/Kenya/NIC 593/2020|EPI ISL 457844|B.1.1.316|Kenya|2020-03-29	0.0002811412	Africa
Africa|hCoV-19/Gambia/3743/2020|EPI ISL 561011|B.1.5.12|Gambia|2020-07-30	Africa|hCoV-19/Kenya/NIC 593/2020|EPI ISL 457844|B.1.1.316|Kenya|2020-03-29	0.0004151451	Africa
Africa|hCoV-19/Gambia/3749/2020|EPI ISL 561012|B.1.5.12|Gambia|2020-07-30	Africa|hCoV-19/Kenya/NIC 593/2020|EPI ISL 457844|B.1.1.316|Kenya|2020-03-29	0.0003459147	Africa
Africa|hCoV-19/Gambia/3761/2020|EPI ISL 561013|B.1.5.12|Gambia|2020-07-30	Africa|hCoV-19/Kenya/NIC 593/2020|EPI ISL 457844|B.1.1.316|Kenya|2020-03-29	0.0003459147	Africa
Africa|hCoV-19/Gambia/3772/2020|EPI ISL 561025|B.1.5|Gambia|2020-07-30	Africa|hCoV-19/Kenya/NIC 593/2020|EPI ISL 457844|B.1.1.316|Kenya|2020-03-29	0.0001794878	Africa
Africa|hCoV-19/Gambia/GC19-015/2020|EPI ISL 428855|B.1.1.8|Gambia|2020-03-17	Africa|hCoV-19/Kenya/NIC 593/2020|EPI ISL 457844|B.1.1.316|Kenya|2020-03-29	0.0001037425	Africa
Africa|hCoV-19/Gambia/GC19-026/2020|EPI ISL 428856|B.6|Gambia|2020-03-21	Africa|hCoV-19/Kenya/NIC 593/2020|EPI ISL 457844|B.1.1.316|Kenya|2020-03-29	0.0004497374	Africa
Africa|hCoV-19/Gambia/GC19-029/2020|EPI ISL 428857|B.1|Gambia|2020-04-20	Africa|hCoV-19/Kenya/NIC 593/2020|EPI ISL 457844|B.1.1.316|Kenya|2020-03-29	0.0002421302	Africa
Africa|hCoV-19/Gambia/GC19-0479/2020|EPI ISL 561015|B.1.1.293|Gambia|2020-04-29	Africa|hCoV-19/Kenya/NIC 593/2020|EPI ISL 457844|B.1.1.316|Kenya|2020-03-29	0.0001085866	Africa
Africa|hCoV-19/Gambia/GC19-0544/2020|EPI ISL 561016|B.1.5|Gambia|2020-05-01	Africa|hCoV-19/Kenya/NIC 593/2020|EPI ISL 457844|B.1.1.316|Kenya|2020-03-29	0.0000713203	Africa
Africa|hCoV-19/Gambia/GC19-1385/2020|EPI ISL 561018|B.1.5|Gambia|2020-05-12	Africa|hCoV-19/Kenya/NIC 593/2020|EPI ISL 457844|B.1.1.316|Kenya|2020-03-29	0.0000728606	Africa
Africa|hCoV-19/Gambia/GC19-1503/2020|EPI ISL 561021|B.1.1|Gambia|2020-05-14	Africa|hCoV-19/Kenya/NIC 593/2020|EPI ISL 457844|B.1.1.316|Kenya|2020-03-29	0.0001383258	Africa
Africa|hCoV-19/Gambia/GC19-1527/2020|EPI ISL 561022|B.1.1.293|Gambia|2020-05-16	Africa|hCoV-19/Kenya/NIC 593/2020|EPI ISL 457844|B.1.1.316|Kenya|2020-03-29	0.0001037579	Africa
Africa|hCoV-19/Gambia/GC19-1533/2020|EPI ISL 561023|B.1.1.264|Gambia|2020-05-16	Africa|hCoV-19/Kenya/NIC 593/2020|EPI ISL 457844|B.1.1.316|Kenya|2020-03-29	0.0001065205	Africa
Africa|hCoV-19/Gambia/GC19-1572/2020|EPI ISL 561014|B.1.1|Gambia|2020-05-20	Africa|hCoV-19/Kenya/NIC 593/2020|EPI ISL 457844|B.1.1.316|Kenya|2020-03-29	0.0000718204	Africa
Africa|hCoV-19/Gambia/GC19-1575/2020|EPI ISL 561026|B.1.1|Gambia|2020-05-20	Africa|hCoV-19/Kenya/NIC 593/2020|EPI ISL 457844|B.1.1.316|Kenya|2020-03-29	0.0001429521	Africa
Africa|hCoV-19/Gambia/GC19-1606/2020|EPI ISL 561027|B.1.1|Gambia|2020-05-20	Africa|hCoV-19/Kenya/NIC 593/2020|EPI ISL 457844|B.1.1.316|Kenya|2020-03-29	0.0001065201	Africa
Africa|hCoV-19/Gambia/GC19-1706/2020|EPI ISL 561028|B.1.5|Gambia|2020-05-22	Africa|hCoV-19/Kenya/NIC 593/2020|EPI ISL 457844|B.1.1.316|Kenya|2020-03-29	0.0000720911	Africa
Africa|hCoV-19/Gambia/GC19-1814/2020|EPI ISL 561032|B.1.5|Gambia|2020-05-28	Africa|hCoV-19/Kenya/NIC 593/2020|EPI ISL 457844|B.1.1.316|Kenya|2020-03-29	0.0000720885	Africa
Africa|hCoV-19/Gambia/GC19-1818/2020|EPI ISL 561034|B.1.1|Gambia|2020-05-28	Africa|hCoV-19/Kenya/NIC 593/2020|EPI ISL 457844|B.1.1.316|Kenya|2020-03-29	0.0001383353	Africa
Africa|hCoV-19/Gambia/GC19-1983/2020|EPI ISL 561038|B.1.1|Gambia|2020-06-07	Africa|hCoV-19/Kenya/NIC 593/2020|EPI ISL 457844|B.1.1.316|Kenya|2020-03-29	0.0001383309	Africa
Africa|hCoV-19/Gambia/GC19-2197/2020|EPI ISL 561040|B.1.292|Gambia|2020-06-26	Africa|hCoV-19/Kenya/NIC 593/2020|EPI ISL 457844|B.1.1.316|Kenya|2020-03-29	0.0002790295	Africa
Africa|hCoV-19/Gambia/GC19-2427/2020|EPI ISL 561105|B.1.1.293|Gambia|2020-07-21	Africa|hCoV-19/Kenya/NIC 593/2020|EPI ISL 457844|B.1.1.316|Kenya|2020-03-29	0.0002075574	Africa
Africa|hCoV-19/Gambia/GC19-2443/2020|EPI ISL 561106|B.1.5|Gambia|2020-07-21	Africa|hCoV-19/Kenya/NIC 593/2020|EPI ISL 457844|B.1.1.316|Kenya|2020-03-29	0.0001442498	Africa
Africa|hCoV-19/Gambia/GC19-2450/2020|EPI ISL 561107|B.1.5.12|Gambia|2020-07-21	Africa|hCoV-19/Kenya/NIC 593/2020|EPI ISL 457844|B.1.1.316|Kenya|2020-03-29	0.0003459316	Africa
Africa|hCoV-19/Gambia/GC19-2459/2020|EPI ISL 561108|B.1.1.293|Gambia|2020-07-21	Africa|hCoV-19/Kenya/NIC 593/2020|EPI ISL 457844|B.1.1.316|Kenya|2020-03-29	0.0001743886	Africa
Africa|hCoV-19/Gambia/GC19-2469/2020|EPI ISL 561109|B.1.5|Gambia|2020-07-21	Africa|hCoV-19/Kenya/NIC 593/2020|EPI ISL 457844|B.1.1.316|Kenya|2020-03-29	0.0001405702	Africa
Africa|hCoV-19/Gambia/GC19-2473/2020|EPI ISL 561110|B.1.5.12|Gambia|2020-07-21	Africa|hCoV-19/Kenya/NIC 593/2020|EPI ISL 457844|B.1.1.316|Kenya|2020-03-29	0.0003805498	Africa
Africa|hCoV-19/Gambia/GC19-2498/2020|EPI ISL 561111|B.1.292|Gambia|2020-07-21	Africa|hCoV-19/Kenya/NIC 593/2020|EPI ISL 457844|B.1.1.316|Kenya|2020-03-29	0.0003113093	Africa
Africa|hCoV-19/Gambia/GC19-2525/2020|EPI ISL 561113|B.1.1.293|Gambia|2020-07-21	Africa|hCoV-19/Kenya/NIC 593/2020|EPI ISL 457844|B.1.1.316|Kenya|2020-03-29	0.0001729233	Africa
Africa|hCoV-19/Gambia/GC19-2526/2020|EPI ISL 561114|B.1.5.12|Gambia|2020-07-21	Africa|hCoV-19/Kenya/NIC 593/2020|EPI ISL 457844|B.1.1.316|Kenya|2020-03-29	0.0003805575	Africa
Africa|hCoV-19/Gambia/GC19-2629/2020|EPI ISL 561123|B.1.5.12|Gambia|2020-07-21	Africa|hCoV-19/Kenya/NIC 593/2020|EPI ISL 457844|B.1.1.316|Kenya|2020-03-29	0.0003488271	Africa
Africa|hCoV-19/Gambia/GC19-2632/2020|EPI ISL 561124|B.1.5.12|Gambia|2020-07-21	Africa|hCoV-19/Kenya/NIC 593/2020|EPI ISL 457844|B.1.1.316|Kenya|2020-03-29	0.0003484989	Africa
Africa|hCoV-19/Gambia/GC19-2638/2020|EPI ISL 561126|B.1.5.12|Gambia|2020-07-21	Africa|hCoV-19/Kenya/NIC 593/2020|EPI ISL 457844|B.1.1.316|Kenya|2020-03-29	0.0003215784	Africa
Africa|hCoV-19/Gambia/GC19-2652/2020|EPI ISL 561128|B.1.5.12|Gambia|2020-07-21	Africa|hCoV-19/Kenya/NIC 593/2020|EPI ISL 457844|B.1.1.316|Kenya|2020-03-29	0.0002422481	Africa
Africa|hCoV-19/Gambia/GC19-2654/2020|EPI ISL 561130|B.1.292|Gambia|2020-07-21	Africa|hCoV-19/Kenya/NIC 593/2020|EPI ISL 457844|B.1.1.316|Kenya|2020-03-29	0.0003459421	Africa
Africa|hCoV-19/Gambia/GC19-2663/2020|EPI ISL 561133|B.1.1.293|Gambia|2020-07-21	Africa|hCoV-19/Kenya/NIC 593/2020|EPI ISL 457844|B.1.1.316|Kenya|2020-03-29	0.0002075122	Africa
Africa|hCoV-19/Gambia/GC19-2707/2020|EPI ISL 561134|B.1.1.293|Gambia|2020-07-21	Africa|hCoV-19/Kenya/NIC 593/2020|EPI ISL 457844|B.1.1.316|Kenya|2020-03-29	0.0002439245	Africa
Africa|hCoV-19/Gambia/GC19-2711/2020|EPI ISL 561135|B.1.5.12|Gambia|2020-07-21	Africa|hCoV-19/Kenya/NIC 593/2020|EPI ISL 457844|B.1.1.316|Kenya|2020-03-29	0.0003113028	Africa
Africa|hCoV-19/Gambia/GC19-2730/2020|EPI ISL 561136|B.1.5.12|Gambia|2020-07-21	Africa|hCoV-19/Kenya/NIC 593/2020|EPI ISL 457844|B.1.1.316|Kenya|2020-03-29	0.0004531161	Africa
Africa|hCoV-19/Gambia/GC19-2731/2020|EPI ISL 561137|B.1.1.293|Gambia|2020-07-21	Africa|hCoV-19/Kenya/NIC 593/2020|EPI ISL 457844|B.1.1.316|Kenya|2020-03-29	0.0001729352	Africa
Africa|hCoV-19/Gambia/GC19-2828/2020|EPI ISL 561150|B.1.361|Gambia|2020-07-24	Africa|hCoV-19/Kenya/NIC 593/2020|EPI ISL 457844|B.1.1.316|Kenya|2020-03-29	0.0003113447	Africa
Africa|hCoV-19/Gambia/GC19-2842/2020|EPI ISL 561151|B.1.1|Gambia|2020-07-24	Africa|hCoV-19/Kenya/NIC 593/2020|EPI ISL 457844|B.1.1.316|Kenya|2020-03-29	0.0002075237	Africa
Africa|hCoV-19/Gambia/GC19-2898/2020|EPI ISL 561153|B.1.5.12|Gambia|2020-07-24	Africa|hCoV-19/Kenya/NIC 593/2020|EPI ISL 457844|B.1.1.316|Kenya|2020-03-29	0.0003113243	Africa
Africa|hCoV-19/Gambia/GC19-2904/2020|EPI ISL 561154|B.1.1|Gambia|2020-07-24	Africa|hCoV-19/Kenya/NIC 593/2020|EPI ISL 457844|B.1.1.316|Kenya|2020-03-29	0.0002075165	Africa
Africa|hCoV-19/Gambia/GC19-2947/2020|EPI ISL 561155|B.1.5.12|Gambia|2020-07-24	Africa|hCoV-19/Kenya/NIC 593/2020|EPI ISL 457844|B.1.1.316|Kenya|2020-03-29	0.0003459147	Africa
Africa|hCoV-19/Gambia/GC19-2973/2020|EPI ISL 561156|B.1.1.293|Gambia|2020-07-24	Africa|hCoV-19/Kenya/NIC 593/2020|EPI ISL 457844|B.1.1.316|Kenya|2020-03-29	0.0001383324	Africa
Africa|hCoV-19/Gambia/GC19-2977/2020|EPI ISL 561157|B.1.1.293|Gambia|2020-07-24	Africa|hCoV-19/Kenya/NIC 593/2020|EPI ISL 457844|B.1.1.316|Kenya|2020-03-29	0.0001383372	Africa
Africa|hCoV-19/Gambia/GC19-2985/2020|EPI ISL 561158|B.1.5.12|Gambia|2020-07-24	Africa|hCoV-19/Kenya/NIC 593/2020|EPI ISL 457844|B.1.1.316|Kenya|2020-03-29	0.0002421144	Africa
Africa|hCoV-19/Gambia/GC19-2991/2020|EPI ISL 561159|B.1.1|Gambia|2020-07-24	Africa|hCoV-19/Kenya/NIC 593/2020|EPI ISL 457844|B.1.1.316|Kenya|2020-03-29	0.0001729507	Africa
Africa|hCoV-19/Gambia/GC19-3064/2020|EPI ISL 561160|B.1.1|Gambia|2020-07-25	Africa|hCoV-19/Kenya/NIC 593/2020|EPI ISL 457844|B.1.1.316|Kenya|2020-03-29	0.0002075308	Africa
Africa|hCoV-19/Gambia/GC19-3065/2020|EPI ISL 561161|B.1.5.12|Gambia|2020-07-25	Africa|hCoV-19/Kenya/NIC 593/2020|EPI ISL 457844|B.1.1.316|Kenya|2020-03-29	0.0003871377	Africa
Africa|hCoV-19/Gambia/GC19-3081/2020|EPI ISL 561162|B.1.1|Gambia|2020-07-25	Africa|hCoV-19/Kenya/NIC 593/2020|EPI ISL 457844|B.1.1.316|Kenya|2020-03-29	0.0002075236	Africa
Africa|hCoV-19/Gambia/GC19-3085/2020|EPI ISL 561163|B.1.1.293|Gambia|2020-07-25	Africa|hCoV-19/Kenya/NIC 593/2020|EPI ISL 457844|B.1.1.316|Kenya|2020-03-29	0.0001742402	Africa
Africa|hCoV-19/Gambia/GC19-3087/2020|EPI ISL 561041|B.1.292|Gambia|2020-07-25	Africa|hCoV-19/Kenya/NIC 593/2020|EPI ISL 457844|B.1.1.316|Kenya|2020-03-29	0.0003459062	Africa
Africa|hCoV-19/Gambia/GC19-3099/2020|EPI ISL 561164|B.1.1.242|Gambia|2020-07-25	Africa|hCoV-19/Kenya/NIC 593/2020|EPI ISL 457844|B.1.1.316|Kenya|2020-03-29	0.0002075152	Africa
Africa|hCoV-19/Gambia/GC19-3110/2020|EPI ISL 561165|B.1.1.293|Gambia|2020-07-25	Africa|hCoV-19/Kenya/NIC 593/2020|EPI ISL 457844|B.1.1.316|Kenya|2020-03-29	0.0001729250	Africa
Africa|hCoV-19/Gambia/GC19-3112/2020|EPI ISL 561166|B.1|Gambia|2020-07-25	Africa|hCoV-19/Kenya/NIC 593/2020|EPI ISL 457844|B.1.1.316|Kenya|2020-03-29	0.0003805103	Africa
Africa|hCoV-19/Gambia/GC19-3113/2020|EPI ISL 561167|B.1.1.293|Gambia|2020-07-25	Africa|hCoV-19/Kenya/NIC 593/2020|EPI ISL 457844|B.1.1.316|Kenya|2020-03-29	0.0001383324	Africa
Africa|hCoV-19/Gambia/GC19-3114/2020|EPI ISL 561168|B.1.1|Gambia|2020-07-25	Africa|hCoV-19/Kenya/NIC 593/2020|EPI ISL 457844|B.1.1.316|Kenya|2020-03-29	0.0002075165	Africa
Africa|hCoV-19/Gambia/GC19-3135/2020|EPI ISL 561169|B.1.5.12|Gambia|2020-07-27	Africa|hCoV-19/Kenya/NIC 593/2020|EPI ISL 457844|B.1.1.316|Kenya|2020-03-29	0.0002439279	Africa
Africa|hCoV-19/Gambia/GC19-3140/2020|EPI ISL 561042|B.1.5.12|Gambia|2020-07-27	Africa|hCoV-19/Kenya/NIC 593/2020|EPI ISL 457844|B.1.1.316|Kenya|2020-03-29	0.0004151722	Africa
Africa|hCoV-19/Gambia/GC19-3145/2020|EPI ISL 561170|B.1.1|Gambia|2020-07-27	Africa|hCoV-19/Kenya/NIC 593/2020|EPI ISL 457844|B.1.1.316|Kenya|2020-03-29	0.0002075237	Africa
Africa|hCoV-19/Gambia/GC19-3146/2020|EPI ISL 561171|B.1.5.12|Gambia|2020-07-27	Africa|hCoV-19/Kenya/NIC 593/2020|EPI ISL 457844|B.1.1.316|Kenya|2020-03-29	0.0002440070	Africa
Africa|hCoV-19/Gambia/GC19-3165/2020|EPI ISL 561043|B.1.1.293|Gambia|2020-07-27	Africa|hCoV-19/Kenya/NIC 593/2020|EPI ISL 457844|B.1.1.316|Kenya|2020-03-29	0.0001383324	Africa
Africa|hCoV-19/Gambia/GC19-3166/2020|EPI ISL 561044|B.1.5.12|Gambia|2020-07-27	Africa|hCoV-19/Kenya/NIC 593/2020|EPI ISL 457844|B.1.1.316|Kenya|2020-03-29	0.0002439194	Africa
Africa|hCoV-19/Gambia/GC19-3189/2020|EPI ISL 561045|B.1.5|Gambia|2020-07-27	Africa|hCoV-19/Kenya/NIC 593/2020|EPI ISL 457844|B.1.1.316|Kenya|2020-03-29	0.0001407807	Africa
Africa|hCoV-19/Gambia/GC19-3192/2020|EPI ISL 561046|B.1.5|Gambia|2020-07-27	Africa|hCoV-19/Kenya/NIC 593/2020|EPI ISL 457844|B.1.1.316|Kenya|2020-03-29	0.0001045433	Africa
Africa|hCoV-19/Gambia/GC19-3193/2020|EPI ISL 561047|B.1.5.12|Gambia|2020-07-27	Africa|hCoV-19/Kenya/NIC 593/2020|EPI ISL 457844|B.1.1.316|Kenya|2020-03-29	0.0002439109	Africa
Africa|hCoV-19/Gambia/GC19-3208/2020|EPI ISL 561048|B.1.5.12|Gambia|2020-07-27	Africa|hCoV-19/Kenya/NIC 593/2020|EPI ISL 457844|B.1.1.316|Kenya|2020-03-29	0.0003136675	Africa
Africa|hCoV-19/Gambia/GC19-3209/2020|EPI ISL 561049|B.1.5.12|Gambia|2020-07-27	Africa|hCoV-19/Kenya/NIC 593/2020|EPI ISL 457844|B.1.1.316|Kenya|2020-03-29	0.0002090913	Africa
Africa|hCoV-19/Gambia/GC19-3210/2020|EPI ISL 561050|B.1.5.12|Gambia|2020-07-27	Africa|hCoV-19/Kenya/NIC 593/2020|EPI ISL 457844|B.1.1.316|Kenya|2020-03-29	0.0002143764	Africa
Africa|hCoV-19/Gambia/GC19-3214/2020|EPI ISL 561051|B.1.1.293|Gambia|2020-07-27	Africa|hCoV-19/Kenya/NIC 593/2020|EPI ISL 457844|B.1.1.316|Kenya|2020-03-29	0.0001393892	Africa
Africa|hCoV-19/Gambia/GC19-3219/2020|EPI ISL 561052|B.1.5.12|Gambia|2020-07-27	Africa|hCoV-19/Kenya/NIC 593/2020|EPI ISL 457844|B.1.1.316|Kenya|2020-03-29	0.0002421478	Africa
Africa|hCoV-19/Gambia/GC19-3246/2020|EPI ISL 561053|B.1.5.12|Gambia|2020-07-27	Africa|hCoV-19/Kenya/NIC 593/2020|EPI ISL 457844|B.1.1.316|Kenya|2020-03-29	0.0002439414	Africa
Africa|hCoV-19/Gambia/GC19-3255/2020|EPI ISL 561054|B.1.177|Gambia|2020-07-27	Africa|hCoV-19/Kenya/NIC 593/2020|EPI ISL 457844|B.1.1.316|Kenya|2020-03-29	0.0000696927	Africa
Africa|hCoV-19/Gambia/GC19-3266/2020|EPI ISL 561055|B.1.5|Gambia|2020-07-27	Africa|hCoV-19/Kenya/NIC 593/2020|EPI ISL 457844|B.1.1.316|Kenya|2020-03-29	0.0000348432	Africa
Africa|hCoV-19/Gambia/GC19-3267/2020|EPI ISL 561056|B.1.5.12|Gambia|2020-07-27	Africa|hCoV-19/Kenya/NIC 593/2020|EPI ISL 457844|B.1.1.316|Kenya|2020-03-29	0.0001742409	Africa
Africa|hCoV-19/Gambia/GC19-3278/2020|EPI ISL 561058|B.1.5.12|Gambia|2020-07-27	Africa|hCoV-19/Kenya/NIC 593/2020|EPI ISL 457844|B.1.1.316|Kenya|2020-03-29	0.0002090643	Africa
Africa|hCoV-19/Gambia/GC19-3301/2020|EPI ISL 561059|B.1.5.12|Gambia|2020-07-27	Africa|hCoV-19/Kenya/NIC 593/2020|EPI ISL 457844|B.1.1.316|Kenya|2020-03-29	0.0002090862	Africa
Africa|hCoV-19/Gambia/GC19-3317/2020|EPI ISL 561060|B.1.5|Gambia|2020-07-27	Africa|hCoV-19/Kenya/NIC 593/2020|EPI ISL 457844|B.1.1.316|Kenya|2020-03-29	0.0000691848	Africa
Africa|hCoV-19/Gambia/GC19-3323/2020|EPI ISL 561061|B.1.5|Gambia|2020-07-27	Africa|hCoV-19/Kenya/NIC 593/2020|EPI ISL 457844|B.1.1.316|Kenya|2020-03-29	0.0000696958	Africa
Africa|hCoV-19/Gambia/GC19-3358/2020|EPI ISL 561062|B.1.1.293|Gambia|2020-07-27	Africa|hCoV-19/Kenya/NIC 593/2020|EPI ISL 457844|B.1.1.316|Kenya|2020-03-29	0.0002421134	Africa
Africa|hCoV-19/Gambia/GC19-3365/2020|EPI ISL 561063|B.1.5.12|Gambia|2020-07-27	Africa|hCoV-19/Kenya/NIC 593/2020|EPI ISL 457844|B.1.1.316|Kenya|2020-03-29	0.0002787931	Africa
Africa|hCoV-19/Gambia/GC19-3373/2020|EPI ISL 561064|B.1.5|Gambia|2020-07-27	Africa|hCoV-19/Kenya/NIC 593/2020|EPI ISL 457844|B.1.1.316|Kenya|2020-03-29	0.0001393946	Africa
Africa|hCoV-19/Gambia/GC19-3374/2020|EPI ISL 561065|B.1.5.12|Gambia|2020-07-27	Africa|hCoV-19/Kenya/NIC 593/2020|EPI ISL 457844|B.1.1.316|Kenya|2020-03-29	0.0002439194	Africa
Africa|hCoV-19/Gambia/GC19-3375/2020|EPI ISL 561066|B.1.5.12|Gambia|2020-07-27	Africa|hCoV-19/Kenya/NIC 593/2020|EPI ISL 457844|B.1.1.316|Kenya|2020-03-29	0.0002090643	Africa
Africa|hCoV-19/Gambia/GC19-3380/2020|EPI ISL 561067|B.1.5.12|Gambia|2020-07-27	Africa|hCoV-19/Kenya/NIC 593/2020|EPI ISL 457844|B.1.1.316|Kenya|2020-03-29	0.0002439279	Africa
Africa|hCoV-19/Gambia/GC19-3381/2020|EPI ISL 561068|B.1.5.12|Gambia|2020-07-27	Africa|hCoV-19/Kenya/NIC 593/2020|EPI ISL 457844|B.1.1.316|Kenya|2020-03-29	0.0003805324	Africa
Africa|hCoV-19/Gambia/GC19-3396/2020|EPI ISL 561069|B.1.5.12|Gambia|2020-07-27	Africa|hCoV-19/Kenya/NIC 593/2020|EPI ISL 457844|B.1.1.316|Kenya|2020-03-29	0.0003805326	Africa
Africa|hCoV-19/Gambia/GC19-3398/2020|EPI ISL 561070|B.1.1.242|Gambia|2020-07-27	Africa|hCoV-19/Kenya/NIC 593/2020|EPI ISL 457844|B.1.1.316|Kenya|2020-03-29	0.0003112953	Africa
Africa|hCoV-19/Gambia/GC19-3399/2020|EPI ISL 561172|B.1.5|Gambia|2020-07-27	Africa|hCoV-19/Kenya/NIC 593/2020|EPI ISL 457844|B.1.1.316|Kenya|2020-03-29	0.0001383625	Africa
Africa|hCoV-19/Gambia/GC19-3400/2020|EPI ISL 561173|B.1.5|Gambia|2020-07-27	Africa|hCoV-19/Kenya/NIC 593/2020|EPI ISL 457844|B.1.1.316|Kenya|2020-03-29	0.0001729489	Africa
Africa|hCoV-19/Gambia/GC19-3407/2020|EPI ISL 561174|B.1.1.242|Gambia|2020-07-27	Africa|hCoV-19/Kenya/NIC 593/2020|EPI ISL 457844|B.1.1.316|Kenya|2020-03-29	0.0001729496	Africa
Africa|hCoV-19/Gambia/GC19-3411/2020|EPI ISL 561175|B.1.5.12|Gambia|2020-07-27	Africa|hCoV-19/Kenya/NIC 593/2020|EPI ISL 457844|B.1.1.316|Kenya|2020-03-29	0.0003163606	Africa
Africa|hCoV-19/Gambia/GC19-3418/2020|EPI ISL 561176|B.1.1.242|Gambia|2020-07-27	Africa|hCoV-19/Kenya/NIC 593/2020|EPI ISL 457844|B.1.1.316|Kenya|2020-03-29	0.0002421252	Africa
Africa|hCoV-19/Gambia/GC19-3429/2020|EPI ISL 561178|B.1.5.12|Gambia|2020-07-27	Africa|hCoV-19/Kenya/NIC 593/2020|EPI ISL 457844|B.1.1.316|Kenya|2020-03-29	0.0002421144	Africa
Africa|hCoV-19/Gambia/GC19-3432/2020|EPI ISL 561179|B.1.5.12|Gambia|2020-07-27	Africa|hCoV-19/Kenya/NIC 593/2020|EPI ISL 457844|B.1.1.316|Kenya|2020-03-29	0.0004182874	Africa
Africa|hCoV-19/Gambia/GC19-3438/2020|EPI ISL 561180|B.1.5.12|Gambia|2020-07-27	Africa|hCoV-19/Kenya/NIC 593/2020|EPI ISL 457844|B.1.1.316|Kenya|2020-03-29	0.0003805549	Africa
Africa|hCoV-19/Gambia/GC19-3445/2020|EPI ISL 561181|B.1.5.12|Gambia|2020-07-27	Africa|hCoV-19/Kenya/NIC 593/2020|EPI ISL 457844|B.1.1.316|Kenya|2020-03-29	0.0004497390	Africa
Africa|hCoV-19/Gambia/GC19-3448/2020|EPI ISL 561183|B.1.5|Gambia|2020-07-27	Africa|hCoV-19/Kenya/NIC 593/2020|EPI ISL 457844|B.1.1.316|Kenya|2020-03-29	0.0001742306	Africa
Africa|hCoV-19/Gambia/GC19-3497/2020|EPI ISL 561184|B.1.5.12|Gambia|2020-07-27	Africa|hCoV-19/Kenya/NIC 593/2020|EPI ISL 457844|B.1.1.316|Kenya|2020-03-29	0.0003805063	Africa
Africa|hCoV-19/Gambia/GC19-3503/2020|EPI ISL 561186|B.1.5.12|Gambia|2020-07-27	Africa|hCoV-19/Kenya/NIC 593/2020|EPI ISL 457844|B.1.1.316|Kenya|2020-03-29	0.0002811442	Africa
Africa|hCoV-19/Gambia/GC19-3504/2020|EPI ISL 561187|B.1.5.12|Gambia|2020-07-27	Africa|hCoV-19/Kenya/NIC 593/2020|EPI ISL 457844|B.1.1.316|Kenya|2020-03-29	0.0003485110	Africa
Africa|hCoV-19/Gambia/GC19-3505/2020|EPI ISL 561188|B.1.5.12|Gambia|2020-07-27	Africa|hCoV-19/Kenya/NIC 593/2020|EPI ISL 457844|B.1.1.316|Kenya|2020-03-29	0.0003113286	Africa
Africa|hCoV-19/Gambia/GC19-3529/2020|EPI ISL 561191|B.1.5.12|Gambia|2020-07-27	Africa|hCoV-19/Kenya/NIC 593/2020|EPI ISL 457844|B.1.1.316|Kenya|2020-03-29	0.0003805418	Africa
Africa|hCoV-19/Gambia/GC19-3530/2020|EPI ISL 561192|B.1.5.12|Gambia|2020-07-27	Africa|hCoV-19/Kenya/NIC 593/2020|EPI ISL 457844|B.1.1.316|Kenya|2020-03-29	0.0002460022	Africa
Africa|hCoV-19/Gambia/GC19-3533/2020|EPI ISL 561193|B.1.1.293|Gambia|2020-07-27	Africa|hCoV-19/Kenya/NIC 593/2020|EPI ISL 457844|B.1.1.316|Kenya|2020-03-29	0.0001729412	Africa
Africa|hCoV-19/Gambia/GC19-3535/2020|EPI ISL 561194|B.1.1.242|Gambia|2020-07-27	Africa|hCoV-19/Kenya/NIC 593/2020|EPI ISL 457844|B.1.1.316|Kenya|2020-03-29	0.0002421169	Africa
Africa|hCoV-19/Gambia/GC19-3550/2020|EPI ISL 561195|B.1.5.12|Gambia|2020-07-27	Africa|hCoV-19/Kenya/NIC 593/2020|EPI ISL 457844|B.1.1.316|Kenya|2020-03-29	0.0003459351	Africa
Africa|hCoV-19/Gambia/GC19-3565/2020|EPI ISL 561196|B.1.5.12|Gambia|2020-07-27	Africa|hCoV-19/Kenya/NIC 593/2020|EPI ISL 457844|B.1.1.316|Kenya|2020-03-29	0.0002767079	Africa
Africa|hCoV-19/Gambia/GC19-3578/2020|EPI ISL 561197|B.1.5.12|Gambia|2020-07-27	Africa|hCoV-19/Kenya/NIC 593/2020|EPI ISL 457844|B.1.1.316|Kenya|2020-03-29	0.0003114537	Africa
Africa|hCoV-19/Gambia/GC19-3629/2020|EPI ISL 561199|B.1.5.12|Gambia|2020-07-27	Africa|hCoV-19/Kenya/NIC 593/2020|EPI ISL 457844|B.1.1.316|Kenya|2020-03-29	0.0004151538	Africa
Africa|hCoV-19/Gambia/GC19-3656/2020|EPI ISL 561201|B.1.5.12|Gambia|2020-07-27	Africa|hCoV-19/Kenya/NIC 593/2020|EPI ISL 457844|B.1.1.316|Kenya|2020-03-29	0.0003113351	Africa
Africa|hCoV-19/Gambia/GC19-3659/2020|EPI ISL 561202|B.1.1|Gambia|2020-07-27	Africa|hCoV-19/Kenya/NIC 593/2020|EPI ISL 457844|B.1.1.316|Kenya|2020-03-29	0.0002075380	Africa
Africa|hCoV-19/Gambia/GC19-3666/2020|EPI ISL 561204|B.1.5.12|Gambia|2020-07-27	Africa|hCoV-19/Kenya/NIC 593/2020|EPI ISL 457844|B.1.1.316|Kenya|2020-03-29	0.0003488393	Africa
Africa|hCoV-19/Gambia/GC19-3769/2020|EPI ISL 561072|B.1.292|Gambia|2020-07-27	Africa|hCoV-19/Kenya/NIC 593/2020|EPI ISL 457844|B.1.1.316|Kenya|2020-03-29	0.0003162783	Africa
Africa|hCoV-19/Gambia/GC19-3773/2020|EPI ISL 561073|B.1.5.12|Gambia|2020-07-27	Africa|hCoV-19/Kenya/NIC 593/2020|EPI ISL 457844|B.1.1.316|Kenya|2020-03-29	0.0003805325	Africa
Africa|hCoV-19/Gambia/GC19-3774/2020|EPI ISL 561074|B.1.5.12|Gambia|2020-07-27	Africa|hCoV-19/Kenya/NIC 593/2020|EPI ISL 457844|B.1.1.316|Kenya|2020-03-29	0.0003459315	Africa
Africa|hCoV-19/Gambia/GC19-3794/2020|EPI ISL 561078|B.1.5.12|Gambia|2020-07-27	Africa|hCoV-19/Kenya/NIC 593/2020|EPI ISL 457844|B.1.1.316|Kenya|2020-03-29	0.0003514377	Africa
Africa|hCoV-19/Gambia/GC19-3796/2020|EPI ISL 561079|B.1.5.12|Gambia|2020-07-27	Africa|hCoV-19/Kenya/NIC 593/2020|EPI ISL 457844|B.1.1.316|Kenya|2020-03-29	0.0003805140	Africa
Africa|hCoV-19/Gambia/GC19-3798/2020|EPI ISL 561080|B.1.1.242|Gambia|2020-07-27	Africa|hCoV-19/Kenya/NIC 593/2020|EPI ISL 457844|B.1.1.316|Kenya|2020-03-29	0.0002794819	Africa
Africa|hCoV-19/Gambia/GC19-3799/2020|EPI ISL 561081|B.1.1.242|Gambia|2020-07-27	Africa|hCoV-19/Kenya/NIC 593/2020|EPI ISL 457844|B.1.1.316|Kenya|2020-03-29	0.0002766888	Africa
Africa|hCoV-19/Gambia/GC19-3802/2020|EPI ISL 561082|B.1.5.12|Gambia|2020-07-27	Africa|hCoV-19/Kenya/NIC 593/2020|EPI ISL 457844|B.1.1.316|Kenya|2020-03-29	0.0004151292	Africa
Africa|hCoV-19/Gambia/GC19-3805/2020|EPI ISL 561083|B.1.5.12|Gambia|2020-07-27	Africa|hCoV-19/Kenya/NIC 593/2020|EPI ISL 457844|B.1.1.316|Kenya|2020-03-29	0.0003459231	Africa
Africa|hCoV-19/Gambia/GC19-3806/2020|EPI ISL 561084|B.1.1.293|Gambia|2020-07-27	Africa|hCoV-19/Kenya/NIC 593/2020|EPI ISL 457844|B.1.1.316|Kenya|2020-03-29	0.0001729268	Africa
Africa|hCoV-19/Gambia/GC19-3807/2020|EPI ISL 561085|B.1.1.293|Gambia|2020-07-27	Africa|hCoV-19/Kenya/NIC 593/2020|EPI ISL 457844|B.1.1.316|Kenya|2020-03-29	0.0002075330	Africa
Africa|hCoV-19/Gambia/GC19-3812/2020|EPI ISL 561086|B.1.1.293|Gambia|2020-07-27	Africa|hCoV-19/Kenya/NIC 593/2020|EPI ISL 457844|B.1.1.316|Kenya|2020-03-29	0.0002426387	Africa
Africa|hCoV-19/Gambia/GC19-3813/2020|EPI ISL 561087|B.1.1.293|Gambia|2020-07-27	Africa|hCoV-19/Kenya/NIC 593/2020|EPI ISL 457844|B.1.1.316|Kenya|2020-03-29	0.0002075258	Africa
Africa|hCoV-19/Gambia/GC19-3814/2020|EPI ISL 561088|B.1|Gambia|2020-07-27	Africa|hCoV-19/Kenya/NIC 593/2020|EPI ISL 457844|B.1.1.316|Kenya|2020-03-29	0.0004497870	Africa
Africa|hCoV-19/Gambia/GC19-3816/2020|EPI ISL 561089|B.1.1.293|Gambia|2020-07-27	Africa|hCoV-19/Kenya/NIC 593/2020|EPI ISL 457844|B.1.1.316|Kenya|2020-03-29	0.0001742281	Africa
Africa|hCoV-19/Gambia/GC19-3818/2020|EPI ISL 561090|B.1.1.293|Gambia|2020-07-27	Africa|hCoV-19/Kenya/NIC 593/2020|EPI ISL 457844|B.1.1.316|Kenya|2020-03-29	0.0002767068	Africa
Africa|hCoV-19/Gambia/GC19-3820/2020|EPI ISL 561091|B.1.1.293|Gambia|2020-07-27	Africa|hCoV-19/Kenya/NIC 593/2020|EPI ISL 457844|B.1.1.316|Kenya|2020-03-29	0.0002075258	Africa
Africa|hCoV-19/Gambia/GC19-3821/2020|EPI ISL 561092|B.1.5.12|Gambia|2020-07-27	Africa|hCoV-19/Kenya/NIC 593/2020|EPI ISL 457844|B.1.1.316|Kenya|2020-03-29	0.0002811315	Africa
Africa|hCoV-19/Gambia/GC19-3822/2020|EPI ISL 561093|B.1.5.12|Gambia|2020-07-27	Africa|hCoV-19/Kenya/NIC 593/2020|EPI ISL 457844|B.1.1.316|Kenya|2020-03-29	0.0003805327	Africa
Africa|hCoV-19/Gambia/GC19-3823/2020|EPI ISL 561094|B.1.5.12|Gambia|2020-07-27	Africa|hCoV-19/Kenya/NIC 593/2020|EPI ISL 457844|B.1.1.316|Kenya|2020-03-29	0.0003833954	Africa
Africa|hCoV-19/Gambia/GC19-3835/2020|EPI ISL 561096|B.1.1.293|Gambia|2020-07-27	Africa|hCoV-19/Kenya/NIC 593/2020|EPI ISL 457844|B.1.1.316|Kenya|2020-03-29	0.0001729328	Africa
Africa|hCoV-19/Gambia/GC19-3836/2020|EPI ISL 561097|B.1.5.12|Gambia|2020-07-27	Africa|hCoV-19/Kenya/NIC 593/2020|EPI ISL 457844|B.1.1.316|Kenya|2020-03-29	0.0003459076	Africa
Africa|hCoV-19/Gambia/GC19-3839/2020|EPI ISL 561098|B.1.5.12|Gambia|2020-07-27	Africa|hCoV-19/Kenya/NIC 593/2020|EPI ISL 457844|B.1.1.316|Kenya|2020-03-29	0.0003805326	Africa
Africa|hCoV-19/Gambia/GC19-3842/2020|EPI ISL 561099|B.1.1.293|Gambia|2020-07-27	Africa|hCoV-19/Kenya/NIC 593/2020|EPI ISL 457844|B.1.1.316|Kenya|2020-03-29	0.0002767125	Africa
Africa|hCoV-19/Gambia/GC19-3846/2020|EPI ISL 561100|B.1.1.293|Gambia|2020-07-27	Africa|hCoV-19/Kenya/NIC 593/2020|EPI ISL 457844|B.1.1.316|Kenya|2020-03-29	0.0002421184	Africa
Africa|hCoV-19/Gambia/GC19-3852/2020|EPI ISL 561101|B.1.5.12|Gambia|2020-07-27	Africa|hCoV-19/Kenya/NIC 593/2020|EPI ISL 457844|B.1.1.316|Kenya|2020-03-29	0.0003866209	Africa
Africa|hCoV-19/Gambia/GC19-3854/2020|EPI ISL 561102|B.1.1.293|Gambia|2020-07-27	Africa|hCoV-19/Kenya/NIC 593/2020|EPI ISL 457844|B.1.1.316|Kenya|2020-03-29	0.0002767125	Africa
Africa|hCoV-19/Gambia/GC192573/2020|EPI ISL 561115|B.1.5.12|Gambia|2020-07-21	Africa|hCoV-19/Kenya/NIC 593/2020|EPI ISL 457844|B.1.1.316|Kenya|2020-03-29	0.0003805497	Africa
Africa|hCoV-19/Gambia/GC192576/2020|EPI ISL 561117|B.1.5.12|Gambia|2020-07-21	Africa|hCoV-19/Kenya/NIC 593/2020|EPI ISL 457844|B.1.1.316|Kenya|2020-03-29	0.0002790626	Africa
Africa|hCoV-19/Gambia/GC192579/2020|EPI ISL 561118|B.1.5.12|Gambia|2020-07-21	Africa|hCoV-19/Kenya/NIC 593/2020|EPI ISL 457844|B.1.1.316|Kenya|2020-03-29	0.0002807467	Africa
Africa|hCoV-19/Gambia/GC192602/2020|EPI ISL 561120|B.1.1.293|Gambia|2020-07-21	Africa|hCoV-19/Kenya/NIC 593/2020|EPI ISL 457844|B.1.1.316|Kenya|2020-03-29	0.0002767068	Africa
Africa|hCoV-19/Gambia/GC192610/2020|EPI ISL 561121|B.1.1.293|Gambia|2020-07-21	Africa|hCoV-19/Kenya/NIC 593/2020|EPI ISL 457844|B.1.1.316|Kenya|2020-03-29	0.0002767069	Africa
Africa|hCoV-19/Gambia/GC192751/2020|EPI ISL 561138|B.1.5.12|Gambia|2020-07-21	Africa|hCoV-19/Kenya/NIC 593/2020|EPI ISL 457844|B.1.1.316|Kenya|2020-03-29	0.0004151623	Africa
Africa|hCoV-19/Gambia/GC192756/2020|EPI ISL 561139|B.1.5.12|Gambia|2020-07-22	Africa|hCoV-19/Kenya/NIC 593/2020|EPI ISL 457844|B.1.1.316|Kenya|2020-03-29	0.0003459315	Africa
Africa|hCoV-19/Gambia/GC192772/2020|EPI ISL 561140|B.1.1|Gambia|2020-07-22	Africa|hCoV-19/Kenya/NIC 593/2020|EPI ISL 457844|B.1.1.316|Kenya|2020-03-29	0.0002075165	Africa
Africa|hCoV-19/Gambia/GC192778/2020|EPI ISL 561141|B.1.1|Gambia|2020-07-22	Africa|hCoV-19/Kenya/NIC 593/2020|EPI ISL 457844|B.1.1.316|Kenya|2020-03-29	0.0002075380	Africa
Africa|hCoV-19/Gambia/GC192781/2020|EPI ISL 561142|B.1.5.12|Gambia|2020-07-22	Africa|hCoV-19/Kenya/NIC 593/2020|EPI ISL 457844|B.1.1.316|Kenya|2020-03-29	0.0003805326	Africa
Africa|hCoV-19/Gambia/GC192782/2020|EPI ISL 561143|B.1.5.12|Gambia|2020-07-22	Africa|hCoV-19/Kenya/NIC 593/2020|EPI ISL 457844|B.1.1.316|Kenya|2020-03-29	0.0003805418	Africa
Africa|hCoV-19/Gambia/GC192786/2020|EPI ISL 561144|B.1.1.293|Gambia|2020-07-22	Africa|hCoV-19/Kenya/NIC 593/2020|EPI ISL 457844|B.1.1.316|Kenya|2020-03-29	0.0002075165	Africa
Africa|hCoV-19/Gambia/GC192789/2020|EPI ISL 561145|B.1|Gambia|2020-07-22	Africa|hCoV-19/Kenya/NIC 593/2020|EPI ISL 457844|B.1.1.316|Kenya|2020-03-29	0.0003113061	Africa
Africa|hCoV-19/Gambia/GC192811/2020|EPI ISL 561147|B.1.5.12|Gambia|2020-07-22	Africa|hCoV-19/Kenya/NIC 593/2020|EPI ISL 457844|B.1.1.316|Kenya|2020-03-29	0.0003517096	Africa
Africa|hCoV-19/Gambia/GC192812/2020|EPI ISL 561148|B.1.1.293|Gambia|2020-07-22	Africa|hCoV-19/Kenya/NIC 593/2020|EPI ISL 457844|B.1.1.316|Kenya|2020-03-29	0.0001383323	Africa
Africa|hCoV-19/Gambia/NPHL-038/2020|EPI ISL 561205|B.1.1|Gambia|2020	Africa|hCoV-19/Kenya/NIC 593/2020|EPI ISL 457844|B.1.1.316|Kenya|2020-03-29	0.0002421135	Africa
Africa|hCoV-19/Gambia/NPHL-061/2020|EPI ISL 561206|B.1.5.12|Gambia|2020	Africa|hCoV-19/Kenya/NIC 593/2020|EPI ISL 457844|B.1.1.316|Kenya|2020-03-29	0.0004497500	Africa
Africa|hCoV-19/Gambia/NPHL-1168/2020|EPI ISL 561212|B.1.5.12|Gambia|2020-06-27	Africa|hCoV-19/Kenya/NIC 593/2020|EPI ISL 457844|B.1.1.316|Kenya|2020-03-29	0.0004497776	Africa
Africa|hCoV-19/Gambia/NPHL-1208/2020|EPI ISL 561213|B.1.5.12|Gambia|2020-06-30	Africa|hCoV-19/Kenya/NIC 593/2020|EPI ISL 457844|B.1.1.316|Kenya|2020-03-29	0.0002103635	Africa
Africa|hCoV-19/Gambia/NPHL-1209/2020|EPI ISL 561214|B.1.5.12|Gambia|2020-06-30	Africa|hCoV-19/Kenya/NIC 593/2020|EPI ISL 457844|B.1.1.316|Kenya|2020-03-29	0.0001767659	Africa
Africa|hCoV-19/Gambia/NPHL-1212/2020|EPI ISL 561215|B.1.5.12|Gambia|2020-06-30	Africa|hCoV-19/Kenya/NIC 593/2020|EPI ISL 457844|B.1.1.316|Kenya|2020-03-29	0.0003113027	Africa
Africa|hCoV-19/Gambia/NPHL-1224/2020|EPI ISL 561217|B.1.1.293|Gambia|2020-06-30	Africa|hCoV-19/Kenya/NIC 593/2020|EPI ISL 457844|B.1.1.316|Kenya|2020-03-29	0.0001085748	Africa
Africa|hCoV-19/Gambia/NPHL-1230/2020|EPI ISL 561218|B.1.5|Gambia|2020-06-30	Africa|hCoV-19/Kenya/NIC 593/2020|EPI ISL 457844|B.1.1.316|Kenya|2020-03-29	0.0001402203	Africa
Africa|hCoV-19/Gambia/NPHL-1248/2020|EPI ISL 561222|B.1.5|Gambia|2020-07-01	Africa|hCoV-19/Kenya/NIC 593/2020|EPI ISL 457844|B.1.1.316|Kenya|2020-03-29	0.0001402104	Africa
Africa|hCoV-19/Gambia/NPHL-1258/2020|EPI ISL 561223|B.1.292|Gambia|2020-07-02	Africa|hCoV-19/Kenya/NIC 593/2020|EPI ISL 457844|B.1.1.316|Kenya|2020-03-29	0.0002767134	Africa
Africa|hCoV-19/Gambia/NPHL-1422/2020|EPI ISL 561228|B.1.5|Gambia|2020-07-04	Africa|hCoV-19/Kenya/NIC 593/2020|EPI ISL 457844|B.1.1.316|Kenya|2020-03-29	0.0000720833	Africa
Africa|hCoV-19/Gambia/NPHL-1424/2020|EPI ISL 561229|B.1.292|Gambia|2020-07-04	Africa|hCoV-19/Kenya/NIC 593/2020|EPI ISL 457844|B.1.1.316|Kenya|2020-03-29	0.0002767989	Africa
Africa|hCoV-19/Gambia/NPHL-1446/2020|EPI ISL 561230|B.1.5|Gambia|2020-07-04	Africa|hCoV-19/Kenya/NIC 593/2020|EPI ISL 457844|B.1.1.316|Kenya|2020-03-29	0.0001402104	Africa
Africa|hCoV-19/Gambia/NPHL-1477/2020|EPI ISL 561231|B.1.5|Gambia|2020	Africa|hCoV-19/Kenya/NIC 593/2020|EPI ISL 457844|B.1.1.316|Kenya|2020-03-29	0.0001434584	Africa
Africa|hCoV-19/Gambia/NPHL-1514/2020|EPI ISL 561232|B.1.1|Gambia|2020	Africa|hCoV-19/Kenya/NIC 593/2020|EPI ISL 457844|B.1.1.316|Kenya|2020-03-29	0.0001383262	Africa
Africa|hCoV-19/Gambia/NPHL-1641/2020|EPI ISL 561235|B.1.292|Gambia|2020-07-31	Africa|hCoV-19/Kenya/NIC 593/2020|EPI ISL 457844|B.1.1.316|Kenya|2020-03-29	0.0003195989	Africa
Africa|hCoV-19/Gambia/NPHL-1645/2020|EPI ISL 561236|B.1.1.293|Gambia|2020-08-04	Africa|hCoV-19/Kenya/NIC 593/2020|EPI ISL 457844|B.1.1.316|Kenya|2020-03-29	0.0002087778	Africa
Africa|hCoV-19/Gambia/NPHL-1711/2020|EPI ISL 561237|B.1.1.293|Gambia|2020-08-04	Africa|hCoV-19/Kenya/NIC 593/2020|EPI ISL 457844|B.1.1.316|Kenya|2020-03-29	0.0001383323	Africa
Africa|hCoV-19/Gambia/NPHL-1746/2020|EPI ISL 561238|B.1.1|Gambia|2020-07-20	Africa|hCoV-19/Kenya/NIC 593/2020|EPI ISL 457844|B.1.1.316|Kenya|2020-03-29	0.0000691729	Africa
Africa|hCoV-19/Gambia/NPHL-1921/2020|EPI ISL 561239|B.1.1|Gambia|2020	Africa|hCoV-19/Kenya/NIC 593/2020|EPI ISL 457844|B.1.1.316|Kenya|2020-03-29	0.0002075165	Africa
Africa|hCoV-19/Gambia/NPHL-1968/2020|EPI ISL 561240|B.1.1|Gambia|2020-07-16	Africa|hCoV-19/Kenya/NIC 593/2020|EPI ISL 457844|B.1.1.316|Kenya|2020-03-29	0.0002075165	Africa
Africa|hCoV-19/Gambia/NPHL-2037/2020|EPI ISL 561241|B.1.1|Gambia|2020-07-15	Africa|hCoV-19/Kenya/NIC 593/2020|EPI ISL 457844|B.1.1.316|Kenya|2020-03-29	0.0001729328	Africa
Africa|hCoV-19/Gambia/NPHL-2268/2020|EPI ISL 561242|B.1.1|Gambia|2020	Africa|hCoV-19/Kenya/NIC 593/2020|EPI ISL 457844|B.1.1.316|Kenya|2020-03-29	0.0000346669	Africa
Africa|hCoV-19/Gambia/NPHL-2344/2020|EPI ISL 561243|B.1.292|Gambia|2020	Africa|hCoV-19/Kenya/NIC 593/2020|EPI ISL 457844|B.1.1.316|Kenya|2020-03-29	0.0003459374	Africa
Africa|hCoV-19/Gambia/NPHL-2374/2020|EPI ISL 561244|B.1.5.12|Gambia|2020	Africa|hCoV-19/Kenya/NIC 593/2020|EPI ISL 457844|B.1.1.316|Kenya|2020-03-29	0.0003113136	Africa
Africa|hCoV-19/Gambia/NPHL-242/2020|EPI ISL 561245|B.1.5|Gambia|2020	Africa|hCoV-19/Kenya/NIC 593/2020|EPI ISL 457844|B.1.1.316|Kenya|2020-03-29	0.0001383582	Africa
Africa|hCoV-19/Gambia/NPHL-243/2020|EPI ISL 561246|B.1.5|Gambia|2020	Africa|hCoV-19/Kenya/NIC 593/2020|EPI ISL 457844|B.1.1.316|Kenya|2020-03-29	0.0001060648	Africa
Africa|hCoV-19/Gambia/NPHL-244/2020|EPI ISL 561247|B.1.1.293|Gambia|2020	Africa|hCoV-19/Kenya/NIC 593/2020|EPI ISL 457844|B.1.1.316|Kenya|2020-03-29	0.0001744738	Africa
Africa|hCoV-19/Gambia/NPHL-2443/2020|EPI ISL 561248|B.1.5.12|Gambia|2020	Africa|hCoV-19/Kenya/NIC 593/2020|EPI ISL 457844|B.1.1.316|Kenya|2020-03-29	0.0003113029	Africa
Africa|hCoV-19/Gambia/NPHL-2444/2020|EPI ISL 561249|B.1.292|Gambia|2020-07-21	Africa|hCoV-19/Kenya/NIC 593/2020|EPI ISL 457844|B.1.1.316|Kenya|2020-03-29	0.0003113092	Africa
Africa|hCoV-19/Gambia/NPHL-2446/2020|EPI ISL 561250|B.1.1|Gambia|2020	Africa|hCoV-19/Kenya/NIC 593/2020|EPI ISL 457844|B.1.1.316|Kenya|2020-03-29	0.0002108263	Africa
Africa|hCoV-19/Gambia/NPHL-245/2020|EPI ISL 561251|B.1.1|Gambia|2020	Africa|hCoV-19/Kenya/NIC 593/2020|EPI ISL 457844|B.1.1.316|Kenya|2020-03-29	0.0000696837	Africa
Africa|hCoV-19/Gambia/NPHL-2457/2020|EPI ISL 561252|B.1.1|Gambia|2020-07-21	Africa|hCoV-19/Kenya/NIC 593/2020|EPI ISL 457844|B.1.1.316|Kenya|2020-03-29	0.0002108189	Africa
Africa|hCoV-19/Gambia/NPHL-2458/2020|EPI ISL 561253|B.1.292|Gambia|2020-07-21	Africa|hCoV-19/Kenya/NIC 593/2020|EPI ISL 457844|B.1.1.316|Kenya|2020-03-29	0.0003163751	Africa
Africa|hCoV-19/Gambia/NPHL-2463/2020|EPI ISL 561254|B.1.1|Gambia|2020	Africa|hCoV-19/Kenya/NIC 593/2020|EPI ISL 457844|B.1.1.316|Kenya|2020-03-29	0.0002129812	Africa
Africa|hCoV-19/Gambia/NPHL-2465/2020|EPI ISL 561255|B.1.1|Gambia|2020-07-21	Africa|hCoV-19/Kenya/NIC 593/2020|EPI ISL 457844|B.1.1.316|Kenya|2020-03-29	0.0002108337	Africa
Africa|hCoV-19/Gambia/NPHL-2469/2020|EPI ISL 561256|B.1.5.12|Gambia|2020-07-21	Africa|hCoV-19/Kenya/NIC 593/2020|EPI ISL 457844|B.1.1.316|Kenya|2020-03-29	0.0003866114	Africa
Africa|hCoV-19/Gambia/NPHL-247/2020|EPI ISL 561257|B.1.1.293|Gambia|2020	Africa|hCoV-19/Kenya/NIC 593/2020|EPI ISL 457844|B.1.1.316|Kenya|2020-03-29	0.0001729293	Africa
Africa|hCoV-19/Gambia/NPHL-2470/2020|EPI ISL 561258|B.1.1|Gambia|2020-07-21	Africa|hCoV-19/Kenya/NIC 593/2020|EPI ISL 457844|B.1.1.316|Kenya|2020-03-29	0.0002108263	Africa
Africa|hCoV-19/Gambia/NPHL-2472/2020|EPI ISL 561259|B.1.5.12|Gambia|2020-07-21	Africa|hCoV-19/Kenya/NIC 593/2020|EPI ISL 457844|B.1.1.316|Kenya|2020-03-29	0.0001756979	Africa
Africa|hCoV-19/Gambia/NPHL-2473/2020|EPI ISL 561260|B.1.5.12|Gambia|2020-07-21	Africa|hCoV-19/Kenya/NIC 593/2020|EPI ISL 457844|B.1.1.316|Kenya|2020-03-29	0.0004497841	Africa
Africa|hCoV-19/Gambia/NPHL-2478/2020|EPI ISL 561261|B.1.5.12|Gambia|2020-07-21	Africa|hCoV-19/Kenya/NIC 593/2020|EPI ISL 457844|B.1.1.316|Kenya|2020-03-29	0.0002130154	Africa
Africa|hCoV-19/Gambia/NPHL-2497/2020|EPI ISL 561262|B.1.1.242|Gambia|2020-07-21	Africa|hCoV-19/Kenya/NIC 593/2020|EPI ISL 457844|B.1.1.316|Kenya|2020-03-29	0.0002129798	Africa
Africa|hCoV-19/Gambia/NPHL-2504/2020|EPI ISL 561264|B.1.5.12|Gambia|2020-07-23	Africa|hCoV-19/Kenya/NIC 593/2020|EPI ISL 457844|B.1.1.316|Kenya|2020-03-29	0.0004531403	Africa
Africa|hCoV-19/Gambia/NPHL-2514/2020|EPI ISL 561265|B.1.5.12|Gambia|2020-07-21	Africa|hCoV-19/Kenya/NIC 593/2020|EPI ISL 457844|B.1.1.316|Kenya|2020-03-29	0.0003866155	Africa
Africa|hCoV-19/Gambia/NPHL-2521/2020|EPI ISL 561266|B.1.5.12|Gambia|2020-07-23	Africa|hCoV-19/Kenya/NIC 593/2020|EPI ISL 457844|B.1.1.316|Kenya|2020-03-29	0.0003865993	Africa
Africa|hCoV-19/Gambia/NPHL-2522/2020|EPI ISL 561267|B.1.1.293|Gambia|2020-07-22	Africa|hCoV-19/Kenya/NIC 593/2020|EPI ISL 457844|B.1.1.316|Kenya|2020-03-29	0.0002110117	Africa
Africa|hCoV-19/Gambia/NPHL-2524/2020|EPI ISL 561268|B.1.1|Gambia|2020-07-24	Africa|hCoV-19/Kenya/NIC 593/2020|EPI ISL 457844|B.1.1.316|Kenya|2020-03-29	0.0002075288	Africa
Africa|hCoV-19/Gambia/NPHL-2529/2020|EPI ISL 561269|B.1.1.293|Gambia|2020-07-21	Africa|hCoV-19/Kenya/NIC 593/2020|EPI ISL 457844|B.1.1.316|Kenya|2020-03-29	0.0001756751	Africa
Africa|hCoV-19/Gambia/NPHL-253/2020|EPI ISL 561270|B.1.1.293|Gambia|2020	Africa|hCoV-19/Kenya/NIC 593/2020|EPI ISL 457844|B.1.1.316|Kenya|2020-03-29	0.0002075123	Africa
Africa|hCoV-19/Gambia/NPHL-2537/2020|EPI ISL 561271|B.1.1|Gambia|2020	Africa|hCoV-19/Kenya/NIC 593/2020|EPI ISL 457844|B.1.1.316|Kenya|2020-03-29	0.0002459666	Africa
Africa|hCoV-19/Gambia/NPHL-2538/2020|EPI ISL 561272|B.1.5.12|Gambia|2020-07-21	Africa|hCoV-19/Kenya/NIC 593/2020|EPI ISL 457844|B.1.1.316|Kenya|2020-03-29	0.0003514379	Africa
Africa|hCoV-19/Gambia/NPHL-2550/2020|EPI ISL 561274|B.1.292|Gambia|2020-07-21	Africa|hCoV-19/Kenya/NIC 593/2020|EPI ISL 457844|B.1.1.316|Kenya|2020-03-29	0.0002811374	Africa
Africa|hCoV-19/Gambia/NPHL-2554/2020|EPI ISL 561275|B.1.5.12|Gambia|2020	Africa|hCoV-19/Kenya/NIC 593/2020|EPI ISL 457844|B.1.1.316|Kenya|2020-03-29	0.0002811512	Africa
Africa|hCoV-19/Gambia/NPHL-2555/2020|EPI ISL 561276|B.1.1|Gambia|2020-07-21	Africa|hCoV-19/Kenya/NIC 593/2020|EPI ISL 457844|B.1.1.316|Kenya|2020-03-29	0.0002130417	Africa
Africa|hCoV-19/Gambia/NPHL-256/2020|EPI ISL 561277|B.1.1.293|Gambia|2020	Africa|hCoV-19/Kenya/NIC 593/2020|EPI ISL 457844|B.1.1.316|Kenya|2020-03-29	0.0001037543	Africa
Africa|hCoV-19/Gambia/NPHL-2560/2020|EPI ISL 561278|B.1.1|Gambia|2020	Africa|hCoV-19/Kenya/NIC 593/2020|EPI ISL 457844|B.1.1.316|Kenya|2020-03-29	0.0002108189	Africa
Africa|hCoV-19/Gambia/NPHL-2567/2020|EPI ISL 561279|B.1|Gambia|2020	Africa|hCoV-19/Kenya/NIC 593/2020|EPI ISL 457844|B.1.1.316|Kenya|2020-03-29	0.0004844179	Africa
Africa|hCoV-19/Gambia/NPHL-2573/2020|EPI ISL 561280|B.1.1.293|Gambia|2020	Africa|hCoV-19/Kenya/NIC 593/2020|EPI ISL 457844|B.1.1.316|Kenya|2020-03-29	0.0001756997	Africa
Africa|hCoV-19/Gambia/NPHL-2586/2020|EPI ISL 561281|B.1.5.12|Gambia|2020-07-23	Africa|hCoV-19/Kenya/NIC 593/2020|EPI ISL 457844|B.1.1.316|Kenya|2020-03-29	0.0002839953	Africa
Africa|hCoV-19/Gambia/NPHL-2588/2020|EPI ISL 561282|B.1.1|Gambia|2020	Africa|hCoV-19/Kenya/NIC 593/2020|EPI ISL 457844|B.1.1.316|Kenya|2020-03-29	0.0002421077	Africa
Africa|hCoV-19/Gambia/NPHL-2615/2020|EPI ISL 561283|B.1.1.293|Gambia|2020-08-18	Africa|hCoV-19/Kenya/NIC 593/2020|EPI ISL 457844|B.1.1.316|Kenya|2020-03-29	0.0002075122	Africa
Africa|hCoV-19/Gambia/NPHL-2626/2020|EPI ISL 561284|B.1.1.293|Gambia|2020	Africa|hCoV-19/Kenya/NIC 593/2020|EPI ISL 457844|B.1.1.316|Kenya|2020-03-29	0.0002075430	Africa
Africa|hCoV-19/Gambia/NPHL-2640/2020|EPI ISL 561285|B.1.5.12|Gambia|2020-06-17	Africa|hCoV-19/Kenya/NIC 593/2020|EPI ISL 457844|B.1.1.316|Kenya|2020-03-29	0.0002767203	Africa
Africa|hCoV-19/Gambia/NPHL-266/2020|EPI ISL 561286|B.1.5.12|Gambia|2020	Africa|hCoV-19/Kenya/NIC 593/2020|EPI ISL 457844|B.1.1.316|Kenya|2020-03-29	0.0003514576	Africa
Africa|hCoV-19/Gambia/NPHL-2706/2020|EPI ISL 561287|B.1.292|Gambia|2020	Africa|hCoV-19/Kenya/NIC 593/2020|EPI ISL 457844|B.1.1.316|Kenya|2020-03-29	0.0003459064	Africa
Africa|hCoV-19/Gambia/NPHL-2712/2020|EPI ISL 561288|B.1.5.12|Gambia|2020-08-03	Africa|hCoV-19/Kenya/NIC 593/2020|EPI ISL 457844|B.1.1.316|Kenya|2020-03-29	0.0003805497	Africa
Africa|hCoV-19/Gambia/NPHL-2727/2020|EPI ISL 561289|B.1.5.12|Gambia|2020-08-04	Africa|hCoV-19/Kenya/NIC 593/2020|EPI ISL 457844|B.1.1.316|Kenya|2020-03-29	0.0003805326	Africa
Africa|hCoV-19/Gambia/NPHL-2729/2020|EPI ISL 561290|B.1.1|Gambia|2020-07-23	Africa|hCoV-19/Kenya/NIC 593/2020|EPI ISL 457844|B.1.1.316|Kenya|2020-03-29	0.0002075165	Africa
Africa|hCoV-19/Gambia/NPHL-2736/2020|EPI ISL 561291|B.1.1.242|Gambia|2020-07-25	Africa|hCoV-19/Kenya/NIC 593/2020|EPI ISL 457844|B.1.1.316|Kenya|2020-03-29	0.0002767012	Africa
Africa|hCoV-19/Gambia/NPHL-2759/2020|EPI ISL 561292|B.1.5.12|Gambia|2020-08-07	Africa|hCoV-19/Kenya/NIC 593/2020|EPI ISL 457844|B.1.1.316|Kenya|2020-03-29	0.0003113599	Africa
Africa|hCoV-19/Gambia/NPHL-2762/2020|EPI ISL 561293|B.1.5.12|Gambia|2020-07-25	Africa|hCoV-19/Kenya/NIC 593/2020|EPI ISL 457844|B.1.1.316|Kenya|2020-03-29	0.0004151436	Africa
Africa|hCoV-19/Gambia/NPHL-2767/2020|EPI ISL 561294|B.1.1.293|Gambia|2020-07-25	Africa|hCoV-19/Kenya/NIC 593/2020|EPI ISL 457844|B.1.1.316|Kenya|2020-03-29	0.0002421085	Africa
Africa|hCoV-19/Gambia/NPHL-2768/2020|EPI ISL 561295|B.1.1.293|Gambia|2020-07-27	Africa|hCoV-19/Kenya/NIC 593/2020|EPI ISL 457844|B.1.1.316|Kenya|2020-03-29	0.0001729233	Africa
Africa|hCoV-19/Gambia/NPHL-277/2020|EPI ISL 561296|B.1.5.12|Gambia|2020	Africa|hCoV-19/Kenya/NIC 593/2020|EPI ISL 457844|B.1.1.316|Kenya|2020-03-29	0.0003805418	Africa
Africa|hCoV-19/Gambia/NPHL-2785/2020|EPI ISL 561297|B.1.1.242|Gambia|2020-07-27	Africa|hCoV-19/Kenya/NIC 593/2020|EPI ISL 457844|B.1.1.316|Kenya|2020-03-29	0.0002075152	Africa
Africa|hCoV-19/Gambia/NPHL-2790/2020|EPI ISL 561298|B.1.1.293|Gambia|2020	Africa|hCoV-19/Kenya/NIC 593/2020|EPI ISL 457844|B.1.1.316|Kenya|2020-03-29	0.0002421135	Africa
Africa|hCoV-19/Gambia/NPHL-2825/2020|EPI ISL 561299|B.1.5.12|Gambia|2020	Africa|hCoV-19/Kenya/NIC 593/2020|EPI ISL 457844|B.1.1.316|Kenya|2020-03-29	0.0003804970	Africa
Africa|hCoV-19/Gambia/NPHL-287/2020|EPI ISL 561300|B.1.1.293|Gambia|2020	Africa|hCoV-19/Kenya/NIC 593/2020|EPI ISL 457844|B.1.1.316|Kenya|2020-03-29	0.0002075237	Africa
Africa|hCoV-19/Gambia/NPHL-2889/2020|EPI ISL 561301|B.1.5.12|Gambia|2020	Africa|hCoV-19/Kenya/NIC 593/2020|EPI ISL 457844|B.1.1.316|Kenya|2020-03-29	0.0004227919	Africa
Africa|hCoV-19/Gambia/NPHL-2892/2020|EPI ISL 561302|B.1.5.12|Gambia|2020-09-07	Africa|hCoV-19/Kenya/NIC 593/2020|EPI ISL 457844|B.1.1.316|Kenya|2020-03-29	0.0004227919	Africa
Africa|hCoV-19/Gambia/NPHL-290/2020|EPI ISL 561303|B.1.1.293|Gambia|2020	Africa|hCoV-19/Kenya/NIC 593/2020|EPI ISL 457844|B.1.1.316|Kenya|2020-03-29	0.0001729233	Africa
Africa|hCoV-19/Gambia/NPHL-2909/2020|EPI ISL 561304|B.1.1.293|Gambia|2020-07-26	Africa|hCoV-19/Kenya/NIC 593/2020|EPI ISL 457844|B.1.1.316|Kenya|2020-03-29	0.0002075215	Africa
Africa|hCoV-19/Gambia/NPHL-2984/2020|EPI ISL 561307|B.1.1.293|Gambia|2020	Africa|hCoV-19/Kenya/NIC 593/2020|EPI ISL 457844|B.1.1.316|Kenya|2020-03-29	0.0002421243	Africa
Africa|hCoV-19/Gambia/NPHL-299/2020|EPI ISL 561308|B.1.1.293|Gambia|2020	Africa|hCoV-19/Kenya/NIC 593/2020|EPI ISL 457844|B.1.1.316|Kenya|2020-03-29	0.0002075165	Africa
Africa|hCoV-19/Gambia/NPHL-3047/2020|EPI ISL 561309|B.1.5.12|Gambia|2020-07-28	Africa|hCoV-19/Kenya/NIC 593/2020|EPI ISL 457844|B.1.1.316|Kenya|2020-03-29	0.0004192474	Africa
Africa|hCoV-19/Gambia/NPHL-3055/2020|EPI ISL 561310|B.1.5.12|Gambia|2020-07-17	Africa|hCoV-19/Kenya/NIC 593/2020|EPI ISL 457844|B.1.1.316|Kenya|2020-03-29	0.0004151436	Africa
Africa|hCoV-19/Gambia/NPHL-3062/2020|EPI ISL 561311|B.1.5.12|Gambia|2020	Africa|hCoV-19/Kenya/NIC 593/2020|EPI ISL 457844|B.1.1.316|Kenya|2020-03-29	0.0004192474	Africa
Africa|hCoV-19/Gambia/NPHL-3079/2020|EPI ISL 561312|B.1.5.12|Gambia|2020-07-27	Africa|hCoV-19/Kenya/NIC 593/2020|EPI ISL 457844|B.1.1.316|Kenya|2020-03-29	0.0004227919	Africa
Africa|hCoV-19/Gambia/NPHL-3206/2020|EPI ISL 561313|B.1.1.293|Gambia|2020	Africa|hCoV-19/Kenya/NIC 593/2020|EPI ISL 457844|B.1.1.316|Kenya|2020-03-29	0.0002767136	Africa
Africa|hCoV-19/Gambia/NPHL-3254/2020|EPI ISL 561315|B.1.5.12|Gambia|2020-07-28	Africa|hCoV-19/Kenya/NIC 593/2020|EPI ISL 457844|B.1.1.316|Kenya|2020-03-29	0.0004186188	Africa
Africa|hCoV-19/Gambia/NPHL-3281/2020|EPI ISL 561316|B.1.1|Gambia|2020-07-28	Africa|hCoV-19/Kenya/NIC 593/2020|EPI ISL 457844|B.1.1.316|Kenya|2020-03-29	0.0003227918	Africa
Africa|hCoV-19/Gambia/NPHL-483B/2020|EPI ISL 561318|B.1.1|Gambia|2020	Africa|hCoV-19/Kenya/NIC 593/2020|EPI ISL 457844|B.1.1.316|Kenya|2020-03-29	0.0003229285	Africa
Africa|hCoV-19/Gambia/NPHL-704/2020|EPI ISL 561320|B.1.1.293|Gambia|2020	Africa|hCoV-19/Kenya/NIC 593/2020|EPI ISL 457844|B.1.1.316|Kenya|2020-03-29	0.0004218138	Africa
Africa|hCoV-19/Gambia/NPHL-737/2020|EPI ISL 561323|B.1.1.293|Gambia|2020	Africa|hCoV-19/Kenya/NIC 593/2020|EPI ISL 457844|B.1.1.316|Kenya|2020-03-29	0.0001405336	Africa
Africa|hCoV-19/Gambia/NPHL-748/2020|EPI ISL 561324|B.1.1|Gambia|2020	Africa|hCoV-19/Kenya/NIC 593/2020|EPI ISL 457844|B.1.1.316|Kenya|2020-03-29	0.0001729328	Africa
Africa|hCoV-19/Gambia/NPHL-758/2020|EPI ISL 561326|B.1.1.293|Gambia|2020	Africa|hCoV-19/Kenya/NIC 593/2020|EPI ISL 457844|B.1.1.316|Kenya|2020-03-29	0.0001418289	Africa
Africa|hCoV-19/Gambia/NPHL-760/2020|EPI ISL 561327|B.1.5|Gambia|2020	Africa|hCoV-19/Kenya/NIC 593/2020|EPI ISL 457844|B.1.1.316|Kenya|2020-03-29	0.0000696886	Africa
Africa|hCoV-19/Gambia/NPHL-790/2020|EPI ISL 561329|B.1.5|Gambia|2020	Africa|hCoV-19/Kenya/NIC 593/2020|EPI ISL 457844|B.1.1.316|Kenya|2020-03-29	0.0000351357	Africa
Africa|hCoV-19/Gambia/NPHL-923/2020|EPI ISL 561330|B.1.5.12|Gambia|2020	Africa|hCoV-19/Kenya/NIC 593/2020|EPI ISL 457844|B.1.1.316|Kenya|2020-03-29	0.0003113243	Africa
Africa|hCoV-19/Gambia/NPHL-930/2020|EPI ISL 561331|B.1.5|Gambia|2020	Africa|hCoV-19/Kenya/NIC 593/2020|EPI ISL 457844|B.1.1.316|Kenya|2020-03-29	0.0000702737	Africa
Africa|hCoV-19/Gambia/NPHL-941/2020|EPI ISL 561332|B.1.5.12|Gambia|2020	Africa|hCoV-19/Kenya/NIC 593/2020|EPI ISL 457844|B.1.1.316|Kenya|2020-03-29	0.0003459147	Africa
Africa|hCoV-19/Gambia/NPHL-956/2020|EPI ISL 561334|B.1.5.12|Gambia|2020	Africa|hCoV-19/Kenya/NIC 593/2020|EPI ISL 457844|B.1.1.316|Kenya|2020-03-29	0.0003514377	Africa
Africa|hCoV-19/Ghana/1651 S3/2020|EPI ISL 422387|A.11|Ghana|2020-03-25	Africa|hCoV-19/Kenya/NIC 593/2020|EPI ISL 457844|B.1.1.316|Kenya|2020-03-29	0.0004923262	Africa
Africa|hCoV-19/Ghana/1659 S14/2020|EPI ISL 422405|B.1.220|Ghana|2020-03-25	Africa|hCoV-19/Kenya/NIC 593/2020|EPI ISL 457844|B.1.1.316|Kenya|2020-03-29	0.0002141830	Africa
Africa|hCoV-19/Ghana/2230 S4/2020|EPI ISL 422390|B.40|Ghana|2020-03-25	Africa|hCoV-19/Kenya/NIC 593/2020|EPI ISL 457844|B.1.1.316|Kenya|2020-03-29	0.0004158587	Africa
Africa|hCoV-19/Ghana/2333 S5/2020|EPI ISL 422394|B.1.3|Ghana|2020-03-27	Africa|hCoV-19/Kenya/NIC 593/2020|EPI ISL 457844|B.1.1.316|Kenya|2020-03-29	0.0003122672	Africa
Africa|hCoV-19/Ghana/2573 S27/2020|EPI ISL 515082|A|Ghana|2020-03-29	Africa|hCoV-19/Kenya/NIC 593/2020|EPI ISL 457844|B.1.1.316|Kenya|2020-03-29	0.0006267413	Africa
Africa|hCoV-19/Ghana/2666 S32/2020|EPI ISL 515083|A|Ghana|2020-03-27	Africa|hCoV-19/Kenya/NIC 593/2020|EPI ISL 457844|B.1.1.316|Kenya|2020-03-29	0.0000352000	Africa
Africa|hCoV-19/Ghana/2709 S25/2020|EPI ISL 515084|B.1|Ghana|2020-03-28	Africa|hCoV-19/Kenya/NIC 593/2020|EPI ISL 457844|B.1.1.316|Kenya|2020-03-29	0.0003462691	Africa
Africa|hCoV-19/Ghana/2828 S6/2020|EPI ISL 422397|A.11|Ghana|2020-03-29	Africa|hCoV-19/Kenya/NIC 593/2020|EPI ISL 457844|B.1.1.316|Kenya|2020-03-29	0.0006250291	Africa
Africa|hCoV-19/Ghana/2852 S30/2020|EPI ISL 515085|B.6|Ghana|2020-03-28	Africa|hCoV-19/Kenya/NIC 593/2020|EPI ISL 457844|B.1.1.316|Kenya|2020-03-29	0.0000351741	Africa
Africa|hCoV-19/Ghana/2914 S8/2020|EPI ISL 422399|B.1.1|Ghana|2020-03-30	Africa|hCoV-19/Kenya/NIC 593/2020|EPI ISL 457844|B.1.1.316|Kenya|2020-03-29	0.0000701712	Africa
Africa|hCoV-19/Ghana/34927 S20/2020|EPI ISL 515086|A.11|Ghana|2020-05-23	Africa|hCoV-19/Kenya/NIC 593/2020|EPI ISL 457844|B.1.1.316|Kenya|2020-03-29	0.0005222752	Africa
Africa|hCoV-19/Ghana/34928 S21/2020|EPI ISL 515087|A.11|Ghana|2020-05-23	Africa|hCoV-19/Kenya/NIC 593/2020|EPI ISL 457844|B.1.1.316|Kenya|2020-03-29	0.0006268878	Africa
Africa|hCoV-19/Ghana/34980 S22/2020|EPI ISL 515088|B.1.1|Ghana|2020-05-23	Africa|hCoV-19/Kenya/NIC 593/2020|EPI ISL 457844|B.1.1.316|Kenya|2020-03-29	0.0000706901	Africa
Africa|hCoV-19/Ghana/34983 S40/2020|EPI ISL 515089|B.1.1|Ghana|2020-05-23	Africa|hCoV-19/Kenya/NIC 593/2020|EPI ISL 457844|B.1.1.316|Kenya|2020-03-29	0.0001392263	Africa
Africa|hCoV-19/Ghana/35012 S17/2020|EPI ISL 515090|B.1.1|Ghana|2020-05-23	Africa|hCoV-19/Kenya/NIC 593/2020|EPI ISL 457844|B.1.1.316|Kenya|2020-03-29	0.0001037507	Africa
Africa|hCoV-19/Ghana/35019 S18/2020|EPI ISL 515091|B.1.1|Ghana|2020-05-23	Africa|hCoV-19/Kenya/NIC 593/2020|EPI ISL 457844|B.1.1.316|Kenya|2020-03-29	0.0000350938	Africa
Africa|hCoV-19/Ghana/35183 S24/2020|EPI ISL 515092|A|Ghana|2020-05-24	Africa|hCoV-19/Kenya/NIC 593/2020|EPI ISL 457844|B.1.1.316|Kenya|2020-03-29	0.0000354835	Africa
Africa|hCoV-19/Ghana/35280 S41/2020|EPI ISL 515093|A|Ghana|2020-05-24	Africa|hCoV-19/Kenya/NIC 593/2020|EPI ISL 457844|B.1.1.316|Kenya|2020-03-29	0.0005273180	Africa
Africa|hCoV-19/Ghana/35394 S49/2020|EPI ISL 515094|B.1.1.307|Ghana|2020-05-24	Africa|hCoV-19/Kenya/NIC 593/2020|EPI ISL 457844|B.1.1.316|Kenya|2020-03-29	0.0000702811	Africa
Africa|hCoV-19/Ghana/35466 S19/2020|EPI ISL 515095|B.1.1|Ghana|2020-05-24	Africa|hCoV-19/Kenya/NIC 593/2020|EPI ISL 457844|B.1.1.316|Kenya|2020-03-29	0.0000695957	Africa
Africa|hCoV-19/Ghana/35563 S37/2020|EPI ISL 515096|A.11|Ghana|2020-05-24	Africa|hCoV-19/Kenya/NIC 593/2020|EPI ISL 457844|B.1.1.316|Kenya|2020-03-29	0.0006574156	Africa
Africa|hCoV-19/Ghana/36523 S23/2020|EPI ISL 515097|A|Ghana|2020-05-27	Africa|hCoV-19/Kenya/NIC 593/2020|EPI ISL 457844|B.1.1.316|Kenya|2020-03-29	0.0001762471	Africa
Africa|hCoV-19/Ghana/81216 S36/2020|EPI ISL 515098|A|Ghana|2020-05-20	Africa|hCoV-19/Kenya/NIC 593/2020|EPI ISL 457844|B.1.1.316|Kenya|2020-03-29	0.0006260503	Africa
Africa|hCoV-19/Ghana/81219 S34/2020|EPI ISL 515099|B.1.1|Ghana|2020-05-20	Africa|hCoV-19/Kenya/NIC 593/2020|EPI ISL 457844|B.1.1.316|Kenya|2020-03-29	0.0000348153	Africa
Africa|hCoV-19/Ghana/82879 S48/2020|EPI ISL 515100|B.1|Ghana|2020-05-20	Africa|hCoV-19/Kenya/NIC 593/2020|EPI ISL 457844|B.1.1.316|Kenya|2020-03-29	0.0003481180	Africa
Africa|hCoV-19/Ghana/83637 S29/2020|EPI ISL 515101|B.1.1|Ghana|2020-05-22	Africa|hCoV-19/Kenya/NIC 593/2020|EPI ISL 457844|B.1.1.316|Kenya|2020-03-29	0.0000694259	Africa
Africa|hCoV-19/Ghana/84049 S31/2020|EPI ISL 515102|B.1|Ghana|2020-05-25	Africa|hCoV-19/Kenya/NIC 593/2020|EPI ISL 457844|B.1.1.316|Kenya|2020-03-29	0.0003813925	Africa
Africa|hCoV-19/Ghana/84162 S45/2020|EPI ISL 515103|A|Ghana|2020-04-25	Africa|hCoV-19/Kenya/NIC 593/2020|EPI ISL 457844|B.1.1.316|Kenya|2020-03-29	0.0004921306	Africa
Africa|hCoV-19/Ghana/84182 S43/2020|EPI ISL 515104|B.1.1|Ghana|2020-05-25	Africa|hCoV-19/Kenya/NIC 593/2020|EPI ISL 457844|B.1.1.316|Kenya|2020-03-29	0.0002107100	Africa
Africa|hCoV-19/Ghana/84210 S44/2020|EPI ISL 515105|A|Ghana|2020-05-24	Africa|hCoV-19/Kenya/NIC 593/2020|EPI ISL 457844|B.1.1.316|Kenya|2020-03-29	0.0005574354	Africa
Africa|hCoV-19/Ghana/84218 S47/2020|EPI ISL 515106|A|Ghana|2020-05-25	Africa|hCoV-19/Kenya/NIC 593/2020|EPI ISL 457844|B.1.1.316|Kenya|2020-03-29	0.0006333428	Africa
Africa|hCoV-19/Ghana/84260 S28/2020|EPI ISL 515107|A|Ghana|2020-05-25	Africa|hCoV-19/Kenya/NIC 593/2020|EPI ISL 457844|B.1.1.316|Kenya|2020-03-29	0.0005238380	Africa
Africa|hCoV-19/Ghana/84279 S42/2020|EPI ISL 515108|B.1|Ghana|2020-05-25	Africa|hCoV-19/Kenya/NIC 593/2020|EPI ISL 457844|B.1.1.316|Kenya|2020-03-29	0.0003826793	Africa
Africa|hCoV-19/Ghana/84301 S35/2020|EPI ISL 515109|A.11|Ghana|2020-05-24	Africa|hCoV-19/Kenya/NIC 593/2020|EPI ISL 457844|B.1.1.316|Kenya|2020-03-29	0.0005013746	Africa
Africa|hCoV-19/Ghana/84430 S51/2020|EPI ISL 515110|B.1.1.307|Ghana|2020-05-25	Africa|hCoV-19/Kenya/NIC 593/2020|EPI ISL 457844|B.1.1.316|Kenya|2020-03-29	0.0000696013	Africa
Africa|hCoV-19/Ghana/84438 S50/2020|EPI ISL 515111|A|Ghana|2020-05-24	Africa|hCoV-19/Kenya/NIC 593/2020|EPI ISL 457844|B.1.1.316|Kenya|2020-03-29	0.0005218522	Africa
Africa|hCoV-19/Ghana/84484 S16/2020|EPI ISL 515112|B.1.1|Ghana|2020-05-25	Africa|hCoV-19/Kenya/NIC 593/2020|EPI ISL 457844|B.1.1.316|Kenya|2020-03-29	0.0001406719	Africa
Africa|hCoV-19/Ghana/KATH23/2020|EPI ISL 515181|A.11|Ghana|2020-03-22	Africa|hCoV-19/Kenya/NIC 593/2020|EPI ISL 457844|B.1.1.316|Kenya|2020-03-29	0.0004843946	Africa
Africa|hCoV-19/Ghana/TTH10/2020|EPI ISL 515182|A|Ghana|2020-03-27	Africa|hCoV-19/Kenya/NIC 593/2020|EPI ISL 457844|B.1.1.316|Kenya|2020-03-29	0.0004497392	Africa
Africa|hCoV-19/Ghana/TTH11/2020|EPI ISL 515183|A|Ghana|2020-03-27	Africa|hCoV-19/Kenya/NIC 593/2020|EPI ISL 457844|B.1.1.316|Kenya|2020-03-29	0.0004512689	Africa
Africa|hCoV-19/Ghana/TTH6/2020|EPI ISL 515248|A|Ghana|2020-03-27	Africa|hCoV-19/Kenya/NIC 593/2020|EPI ISL 457844|B.1.1.316|Kenya|2020-03-29	0.0005077615	Africa
Africa|hCoV-19/Kenya/C1092/2020|EPI ISL 457849|B.1.5|Kenya|2020-04-18	Africa|hCoV-19/Kenya/NIC 593/2020|EPI ISL 457844|B.1.1.316|Kenya|2020-03-29	0.0001784136	Africa
Africa|hCoV-19/Kenya/C1102/2020|EPI ISL 568708|B.1.5|Kenya|2020-04-19	Africa|hCoV-19/Kenya/NIC 593/2020|EPI ISL 457844|B.1.1.316|Kenya|2020-03-29	0.0002794914	Africa
Africa|hCoV-19/Kenya/C1162/2020|EPI ISL 457850|B.1.5|Kenya|2020-04-19	Africa|hCoV-19/Kenya/NIC 593/2020|EPI ISL 457844|B.1.1.316|Kenya|2020-03-29	0.0001411953	Africa
Africa|hCoV-19/Kenya/C1216/2020|EPI ISL 457854|B.1.5|Kenya|2020-04-19	Africa|hCoV-19/Kenya/NIC 593/2020|EPI ISL 457844|B.1.1.316|Kenya|2020-03-29	0.0001729275	Africa
Africa|hCoV-19/Kenya/C1292/2020|EPI ISL 457856|B|Kenya|2020-04-20	Africa|hCoV-19/Kenya/NIC 593/2020|EPI ISL 457844|B.1.1.316|Kenya|2020-03-29	0.0001747420	Africa
Africa|hCoV-19/Kenya/C1357/2020|EPI ISL 457858|B.1.5|Kenya|2020-04-20	Africa|hCoV-19/Kenya/NIC 593/2020|EPI ISL 457844|B.1.1.316|Kenya|2020-03-29	0.0001433042	Africa
Africa|hCoV-19/Kenya/C1422/2020|EPI ISL 457861|B.1|Kenya|2020-04-20	Africa|hCoV-19/Kenya/NIC 593/2020|EPI ISL 457844|B.1.1.316|Kenya|2020-03-29	0.0001799787	Africa
Africa|hCoV-19/Kenya/C1499/2020|EPI ISL 457863|B.1.5|Kenya|2020-04-20	Africa|hCoV-19/Kenya/NIC 593/2020|EPI ISL 457844|B.1.1.316|Kenya|2020-03-29	0.0001747262	Africa
Africa|hCoV-19/Kenya/C1646/2020|EPI ISL 457865|B.1.5|Kenya|2020-04-21	Africa|hCoV-19/Kenya/NIC 593/2020|EPI ISL 457844|B.1.1.316|Kenya|2020-03-29	0.0001465107	Africa
Africa|hCoV-19/Kenya/C1739/2020|EPI ISL 457866|B|Kenya|2020-04-22	Africa|hCoV-19/Kenya/NIC 593/2020|EPI ISL 457844|B.1.1.316|Kenya|2020-03-29	0.0001794471	Africa
Africa|hCoV-19/Kenya/C1751/2020|EPI ISL 457867|B.1.5|Kenya|2020-04-22	Africa|hCoV-19/Kenya/NIC 593/2020|EPI ISL 457844|B.1.1.316|Kenya|2020-03-29	0.0001383390	Africa
Africa|hCoV-19/Kenya/C21582/2020|EPI ISL 568872|B.1|Kenya|2020-06-22	Africa|hCoV-19/Kenya/NIC 593/2020|EPI ISL 457844|B.1.1.316|Kenya|2020-03-29	0.0003805404	Africa
Africa|hCoV-19/Kenya/C22/2020|EPI ISL 457845|B.1.5|Kenya|2020-03-17	Africa|hCoV-19/Kenya/NIC 593/2020|EPI ISL 457844|B.1.1.316|Kenya|2020-03-29	0.0001420828	Africa
Africa|hCoV-19/Kenya/C2439/2020|EPI ISL 457877|B.1.5|Kenya|2020-04-24	Africa|hCoV-19/Kenya/NIC 593/2020|EPI ISL 457844|B.1.1.316|Kenya|2020-03-29	0.0002096902	Africa
Africa|hCoV-19/Kenya/C2449/2020|EPI ISL 457878|B.1.5|Kenya|2020-04-24	Africa|hCoV-19/Kenya/NIC 593/2020|EPI ISL 457844|B.1.1.316|Kenya|2020-03-29	0.0002126650	Africa
Africa|hCoV-19/Kenya/C2469/2020|EPI ISL 457879|B.1.5|Kenya|2020-04-24	Africa|hCoV-19/Kenya/NIC 593/2020|EPI ISL 457844|B.1.1.316|Kenya|2020-03-29	0.0001404517	Africa
Africa|hCoV-19/Kenya/C253/2020|EPI ISL 457868|B.1|Kenya|2020-04-03	Africa|hCoV-19/Kenya/NIC 593/2020|EPI ISL 457844|B.1.1.316|Kenya|2020-03-29	0.0001729353	Africa
Africa|hCoV-19/Kenya/C256/2020|EPI ISL 568697|B.1.5|Kenya|2020-04-04	Africa|hCoV-19/Kenya/NIC 593/2020|EPI ISL 457844|B.1.1.316|Kenya|2020-03-29	0.0002158524	Africa
Africa|hCoV-19/Kenya/C2582/2020|EPI ISL 457883|B.1.5|Kenya|2020-04-25	Africa|hCoV-19/Kenya/NIC 593/2020|EPI ISL 457844|B.1.1.316|Kenya|2020-03-29	0.0002138092	Africa
Africa|hCoV-19/Kenya/C2685/2020|EPI ISL 457884|B.1.5|Kenya|2020-04-25	Africa|hCoV-19/Kenya/NIC 593/2020|EPI ISL 457844|B.1.1.316|Kenya|2020-03-29	0.0002079076	Africa
Africa|hCoV-19/Kenya/C2777/2020|EPI ISL 457887|B.1|Kenya|2020-04-26	Africa|hCoV-19/Kenya/NIC 593/2020|EPI ISL 457844|B.1.1.316|Kenya|2020-03-29	0.0001464357	Africa
Africa|hCoV-19/Kenya/C2826/2020|EPI ISL 457891|B.1.5|Kenya|2020-04-27	Africa|hCoV-19/Kenya/NIC 593/2020|EPI ISL 457844|B.1.1.316|Kenya|2020-03-29	0.0001397746	Africa
Africa|hCoV-19/Kenya/C2847/2020|EPI ISL 457892|B.1.5|Kenya|2020-04-27	Africa|hCoV-19/Kenya/NIC 593/2020|EPI ISL 457844|B.1.1.316|Kenya|2020-03-29	0.0001447927	Africa
Africa|hCoV-19/Kenya/C293/2020|EPI ISL 457871|A|Kenya|2020-04-04	Africa|hCoV-19/Kenya/NIC 593/2020|EPI ISL 457844|B.1.1.316|Kenya|2020-03-29	0.0004575405	Africa
Africa|hCoV-19/Kenya/C310/2020|EPI ISL 457874|B.4|Kenya|2020-04-04	Africa|hCoV-19/Kenya/NIC 593/2020|EPI ISL 457844|B.1.1.316|Kenya|2020-03-29	0.0006230086	Africa
Africa|hCoV-19/Kenya/C3129/2020|EPI ISL 457897|B.1.5|Kenya|2020-04-28	Africa|hCoV-19/Kenya/NIC 593/2020|EPI ISL 457844|B.1.1.316|Kenya|2020-03-29	0.0001738755	Africa
Africa|hCoV-19/Kenya/C314/2020|EPI ISL 457875|A|Kenya|2020-04-04	Africa|hCoV-19/Kenya/NIC 593/2020|EPI ISL 457844|B.1.1.316|Kenya|2020-03-29	0.0005189635	Africa
Africa|hCoV-19/Kenya/C316/2020|EPI ISL 457876|B.4|Kenya|2020-04-04	Africa|hCoV-19/Kenya/NIC 593/2020|EPI ISL 457844|B.1.1.316|Kenya|2020-03-29	0.0006288035	Africa
Africa|hCoV-19/Kenya/C3194/2020|EPI ISL 457901|B.1.5|Kenya|2020-04-28	Africa|hCoV-19/Kenya/NIC 593/2020|EPI ISL 457844|B.1.1.316|Kenya|2020-03-29	0.0002138037	Africa
Africa|hCoV-19/Kenya/C3205/2020|EPI ISL 457902|B.1.5|Kenya|2020-04-28	Africa|hCoV-19/Kenya/NIC 593/2020|EPI ISL 457844|B.1.1.316|Kenya|2020-03-29	0.0001412053	Africa
Africa|hCoV-19/Kenya/C3208/2020|EPI ISL 457903|B.1.5|Kenya|2020-04-28	Africa|hCoV-19/Kenya/NIC 593/2020|EPI ISL 457844|B.1.1.316|Kenya|2020-03-29	0.0001429357	Africa
Africa|hCoV-19/Kenya/C3381/2020|EPI ISL 568714|B.1.5|Kenya|2020-04-30	Africa|hCoV-19/Kenya/NIC 593/2020|EPI ISL 457844|B.1.1.316|Kenya|2020-03-29	0.0001747220	Africa
Africa|hCoV-19/Kenya/C3427/2020|EPI ISL 457906|B.1.5|Kenya|2020-04-29	Africa|hCoV-19/Kenya/NIC 593/2020|EPI ISL 457844|B.1.1.316|Kenya|2020-03-29	0.0002094700	Africa
Africa|hCoV-19/Kenya/C3457/2020|EPI ISL 568715|B.1|Kenya|2020-04-30	Africa|hCoV-19/Kenya/NIC 593/2020|EPI ISL 457844|B.1.1.316|Kenya|2020-03-29	0.0002471449	Africa
Africa|hCoV-19/Kenya/C3739/2020|EPI ISL 568717|B.1.5|Kenya|2020-05-04	Africa|hCoV-19/Kenya/NIC 593/2020|EPI ISL 457844|B.1.1.316|Kenya|2020-03-29	0.0001397746	Africa
Africa|hCoV-19/Kenya/C389/2020|EPI ISL 568698|B.1.5|Kenya|2020-04-07	Africa|hCoV-19/Kenya/NIC 593/2020|EPI ISL 457844|B.1.1.316|Kenya|2020-03-29	0.0001410509	Africa
Africa|hCoV-19/Kenya/C3980/2020|EPI ISL 568719|B.1|Kenya|2020-05-05	Africa|hCoV-19/Kenya/NIC 593/2020|EPI ISL 457844|B.1.1.316|Kenya|2020-03-29	0.0001759620	Africa
Africa|hCoV-19/Kenya/C4083/2020|EPI ISL 568721|B.1.5|Kenya|2020-05-05	Africa|hCoV-19/Kenya/NIC 593/2020|EPI ISL 457844|B.1.1.316|Kenya|2020-03-29	0.0002168794	Africa
Africa|hCoV-19/Kenya/C4195/2020|EPI ISL 568723|B.1.5|Kenya|2020-06-05	Africa|hCoV-19/Kenya/NIC 593/2020|EPI ISL 457844|B.1.1.316|Kenya|2020-03-29	0.0001397747	Africa
Africa|hCoV-19/Kenya/C4199/2020|EPI ISL 568724|B.1.5|Kenya|2020-05-06	Africa|hCoV-19/Kenya/NIC 593/2020|EPI ISL 457844|B.1.1.316|Kenya|2020-03-29	0.0002118489	Africa
Africa|hCoV-19/Kenya/C4214/2020|EPI ISL 568725|B.1|Kenya|2020-06-05	Africa|hCoV-19/Kenya/NIC 593/2020|EPI ISL 457844|B.1.1.316|Kenya|2020-03-29	0.0001729275	Africa
Africa|hCoV-19/Kenya/C4419/2020|EPI ISL 568727|B.1|Kenya|2020-05-07	Africa|hCoV-19/Kenya/NIC 593/2020|EPI ISL 457844|B.1.1.316|Kenya|2020-03-29	0.0002423490	Africa
Africa|hCoV-19/Kenya/C4420/2020|EPI ISL 568728|B.1.5|Kenya|2020-05-07	Africa|hCoV-19/Kenya/NIC 593/2020|EPI ISL 457844|B.1.1.316|Kenya|2020-03-29	0.0002138190	Africa
Africa|hCoV-19/Kenya/C4585/2020|EPI ISL 568730|B.1.5|Kenya|2020-05-08	Africa|hCoV-19/Kenya/NIC 593/2020|EPI ISL 457844|B.1.1.316|Kenya|2020-03-29	0.0001747298	Africa
Africa|hCoV-19/Kenya/C460/2020|EPI ISL 457910|B.1.5|Kenya|2020-04-08	Africa|hCoV-19/Kenya/NIC 593/2020|EPI ISL 457844|B.1.1.316|Kenya|2020-03-29	0.0001406393	Africa
Africa|hCoV-19/Kenya/C4691/2020|EPI ISL 568733|B.1.5|Kenya|2020-05-09	Africa|hCoV-19/Kenya/NIC 593/2020|EPI ISL 457844|B.1.1.316|Kenya|2020-03-29	0.0001413798	Africa
Africa|hCoV-19/Kenya/C4710/2020|EPI ISL 568735|B.1.5|Kenya|2020-05-08	Africa|hCoV-19/Kenya/NIC 593/2020|EPI ISL 457844|B.1.1.316|Kenya|2020-03-29	0.0002421193	Africa
Africa|hCoV-19/Kenya/C4717/2020|EPI ISL 568737|B.1.5|Kenya|2020-05-08	Africa|hCoV-19/Kenya/NIC 593/2020|EPI ISL 457844|B.1.1.316|Kenya|2020-03-29	0.0001828677	Africa
Africa|hCoV-19/Kenya/C4872/2020|EPI ISL 568741|B.1.5|Kenya|2020-05-08	Africa|hCoV-19/Kenya/NIC 593/2020|EPI ISL 457844|B.1.1.316|Kenya|2020-03-29	0.0001764187	Africa
Africa|hCoV-19/Kenya/C4895/2020|EPI ISL 568742|B.1.5|Kenya|2020-05-08	Africa|hCoV-19/Kenya/NIC 593/2020|EPI ISL 457844|B.1.1.316|Kenya|2020-03-29	0.0002472149	Africa
Africa|hCoV-19/Kenya/C5008/2020|EPI ISL 568744|B.1|Kenya|2020-05-08	Africa|hCoV-19/Kenya/NIC 593/2020|EPI ISL 457844|B.1.1.316|Kenya|2020-03-29	0.0001783484	Africa
Africa|hCoV-19/Kenya/C5011/2020|EPI ISL 568745|B.1.5|Kenya|2020-05-08	Africa|hCoV-19/Kenya/NIC 593/2020|EPI ISL 457844|B.1.1.316|Kenya|2020-03-29	0.0002097241	Africa
Africa|hCoV-19/Kenya/C5119/2020|EPI ISL 568750|B.1|Kenya|2020-05-09	Africa|hCoV-19/Kenya/NIC 593/2020|EPI ISL 457844|B.1.1.316|Kenya|2020-03-29	0.0001747420	Africa
Africa|hCoV-19/Kenya/C5177/2020|EPI ISL 568752|B.1.5|Kenya|2020-05-09	Africa|hCoV-19/Kenya/NIC 593/2020|EPI ISL 457844|B.1.1.316|Kenya|2020-03-29	0.0001765538	Africa
Africa|hCoV-19/Kenya/C5178/2020|EPI ISL 568753|B.1.5|Kenya|2020-05-09	Africa|hCoV-19/Kenya/NIC 593/2020|EPI ISL 457844|B.1.1.316|Kenya|2020-03-29	0.0001800498	Africa
Africa|hCoV-19/Kenya/C5246/2020|EPI ISL 568754|B.1.5|Kenya|2020-05-09	Africa|hCoV-19/Kenya/NIC 593/2020|EPI ISL 457844|B.1.1.316|Kenya|2020-03-29	0.0001749216	Africa
Africa|hCoV-19/Kenya/C5288/2020|EPI ISL 568755|B.1.5|Kenya|2020-05-10	Africa|hCoV-19/Kenya/NIC 593/2020|EPI ISL 457844|B.1.1.316|Kenya|2020-03-29	0.0002119695	Africa
Africa|hCoV-19/Kenya/C5289/2020|EPI ISL 568756|B.1.5|Kenya|2020-05-10	Africa|hCoV-19/Kenya/NIC 593/2020|EPI ISL 457844|B.1.1.316|Kenya|2020-03-29	0.0001440367	Africa
Africa|hCoV-19/Kenya/C5328/2020|EPI ISL 568760|B.1.5|Kenya|2020-05-10	Africa|hCoV-19/Kenya/NIC 593/2020|EPI ISL 457844|B.1.1.316|Kenya|2020-03-29	0.0001765868	Africa
Africa|hCoV-19/Kenya/C5335/2020|EPI ISL 568762|B.1.5|Kenya|2020-05-10	Africa|hCoV-19/Kenya/NIC 593/2020|EPI ISL 457844|B.1.1.316|Kenya|2020-03-29	0.0001767429	Africa
Africa|hCoV-19/Kenya/C5384/2020|EPI ISL 568764|B.1.5|Kenya|2020-05-10	Africa|hCoV-19/Kenya/NIC 593/2020|EPI ISL 457844|B.1.1.316|Kenya|2020-03-29	0.0002421193	Africa
Africa|hCoV-19/Kenya/C54/2020|EPI ISL 457847|B.1|Kenya|2020-03-24	Africa|hCoV-19/Kenya/NIC 593/2020|EPI ISL 457844|B.1.1.316|Kenya|2020-03-29	0.0002075173	Africa
Africa|hCoV-19/Kenya/C544/2020|EPI ISL 457911|B.1.5|Kenya|2020-04-10	Africa|hCoV-19/Kenya/NIC 593/2020|EPI ISL 457844|B.1.1.316|Kenya|2020-03-29	0.0001406443	Africa
Africa|hCoV-19/Kenya/C5442/2020|EPI ISL 568767|B.1.5|Kenya|2020-05-10	Africa|hCoV-19/Kenya/NIC 593/2020|EPI ISL 457844|B.1.1.316|Kenya|2020-03-29	0.0002096904	Africa
Africa|hCoV-19/Kenya/C569/2020|EPI ISL 568700|B.1|Kenya|2020-04-12	Africa|hCoV-19/Kenya/NIC 593/2020|EPI ISL 457844|B.1.1.316|Kenya|2020-03-29	0.0001800759	Africa
Africa|hCoV-19/Kenya/C5695/2020|EPI ISL 568770|B.1.5|Kenya|2020-05-11	Africa|hCoV-19/Kenya/NIC 593/2020|EPI ISL 457844|B.1.1.316|Kenya|2020-03-29	0.0002446490	Africa
Africa|hCoV-19/Kenya/C5701/2020|EPI ISL 568772|B.1|Kenya|2020-05-11	Africa|hCoV-19/Kenya/NIC 593/2020|EPI ISL 457844|B.1.1.316|Kenya|2020-03-29	0.0001747341	Africa
Africa|hCoV-19/Kenya/C571/2020|EPI ISL 568702|A|Kenya|2020-04-12	Africa|hCoV-19/Kenya/NIC 593/2020|EPI ISL 457844|B.1.1.316|Kenya|2020-03-29	0.0004843445	Africa
Africa|hCoV-19/Kenya/C5767/2020|EPI ISL 568773|B.1.5|Kenya|2020-05-11	Africa|hCoV-19/Kenya/NIC 593/2020|EPI ISL 457844|B.1.1.316|Kenya|2020-03-29	0.0002881401	Africa
Africa|hCoV-19/Kenya/C5811/2020|EPI ISL 568775|B.1.5|Kenya|2020-05-11	Africa|hCoV-19/Kenya/NIC 593/2020|EPI ISL 457844|B.1.1.316|Kenya|2020-03-29	0.0001747340	Africa
Africa|hCoV-19/Kenya/C5813/2020|EPI ISL 568776|B.1|Kenya|2020-05-11	Africa|hCoV-19/Kenya/NIC 593/2020|EPI ISL 457844|B.1.1.316|Kenya|2020-03-29	0.0001765539	Africa
Africa|hCoV-19/Kenya/C5835/2020|EPI ISL 568777|B.1.5|Kenya|2020-05-12	Africa|hCoV-19/Kenya/NIC 593/2020|EPI ISL 457844|B.1.1.316|Kenya|2020-03-29	0.0002117220	Africa
Africa|hCoV-19/Kenya/C587/2020|EPI ISL 457912|B.1.5|Kenya|2020-04-11	Africa|hCoV-19/Kenya/NIC 593/2020|EPI ISL 457844|B.1.1.316|Kenya|2020-03-29	0.0001792132	Africa
Africa|hCoV-19/Kenya/C589/2020|EPI ISL 457913|B.1.5|Kenya|2020-04-11	Africa|hCoV-19/Kenya/NIC 593/2020|EPI ISL 457844|B.1.1.316|Kenya|2020-03-29	0.0001410011	Africa
Africa|hCoV-19/Kenya/C5902/2020|EPI ISL 568779|B.1.5|Kenya|2020-05-12	Africa|hCoV-19/Kenya/NIC 593/2020|EPI ISL 457844|B.1.1.316|Kenya|2020-03-29	0.0001765790	Africa
Africa|hCoV-19/Kenya/C5911/2020|EPI ISL 568780|B.1.5|Kenya|2020-05-12	Africa|hCoV-19/Kenya/NIC 593/2020|EPI ISL 457844|B.1.1.316|Kenya|2020-03-29	0.0001783211	Africa
Africa|hCoV-19/Kenya/C5914/2020|EPI ISL 568782|B.1.5|Kenya|2020-05-12	Africa|hCoV-19/Kenya/NIC 593/2020|EPI ISL 457844|B.1.1.316|Kenya|2020-03-29	0.0002098958	Africa
Africa|hCoV-19/Kenya/C6186/2020|EPI ISL 568787|B.1.5|Kenya|2020-05-13	Africa|hCoV-19/Kenya/NIC 593/2020|EPI ISL 457844|B.1.1.316|Kenya|2020-03-29	0.0002472268	Africa
Africa|hCoV-19/Kenya/C6255/2020|EPI ISL 568790|B.1.1.33|Kenya|2020-05-13	Africa|hCoV-19/Kenya/NIC 593/2020|EPI ISL 457844|B.1.1.316|Kenya|2020-03-29	0.0002447996	Africa
Africa|hCoV-19/Kenya/C6298/2020|EPI ISL 568792|B.1|Kenya|2020-05-13	Africa|hCoV-19/Kenya/NIC 593/2020|EPI ISL 457844|B.1.1.316|Kenya|2020-03-29	0.0001800414	Africa
Africa|hCoV-19/Kenya/C6369/2020|EPI ISL 568794|B.1|Kenya|2020-05-14	Africa|hCoV-19/Kenya/NIC 593/2020|EPI ISL 457844|B.1.1.316|Kenya|2020-03-29	0.0002157483	Africa
Africa|hCoV-19/Kenya/C6380/2020|EPI ISL 568798|B.1.5|Kenya|2020-05-15	Africa|hCoV-19/Kenya/NIC 593/2020|EPI ISL 457844|B.1.1.316|Kenya|2020-03-29	0.0001441614	Africa
Africa|hCoV-19/Kenya/C6384/2020|EPI ISL 568799|B.1|Kenya|2020-05-14	Africa|hCoV-19/Kenya/NIC 593/2020|EPI ISL 457844|B.1.1.316|Kenya|2020-03-29	0.0001764809	Africa
Africa|hCoV-19/Kenya/C639/2020|EPI ISL 568703|B|Kenya|2020-04-14	Africa|hCoV-19/Kenya/NIC 593/2020|EPI ISL 457844|B.1.1.316|Kenya|2020-03-29	0.0002850460	Africa
Africa|hCoV-19/Kenya/C6518/2020|EPI ISL 568803|B.1.5|Kenya|2020-05-14	Africa|hCoV-19/Kenya/NIC 593/2020|EPI ISL 457844|B.1.1.316|Kenya|2020-03-29	0.0002509422	Africa
Africa|hCoV-19/Kenya/C6524/2020|EPI ISL 568805|A|Kenya|2020-05-14	Africa|hCoV-19/Kenya/NIC 593/2020|EPI ISL 457844|B.1.1.316|Kenya|2020-03-29	0.0005330757	Africa
Africa|hCoV-19/Kenya/C656/2020|EPI ISL 457915|B.1.5|Kenya|2020-04-13	Africa|hCoV-19/Kenya/NIC 593/2020|EPI ISL 457844|B.1.1.316|Kenya|2020-03-29	0.0002075296	Africa
Africa|hCoV-19/Kenya/C6564/2020|EPI ISL 568806|B.1.5|Kenya|2020-05-14	Africa|hCoV-19/Kenya/NIC 593/2020|EPI ISL 457844|B.1.1.316|Kenya|2020-03-29	0.0002545765	Africa
Africa|hCoV-19/Kenya/C6878/2020|EPI ISL 568813|B.1.1|Kenya|2020-05-15	Africa|hCoV-19/Kenya/NIC 593/2020|EPI ISL 457844|B.1.1.316|Kenya|2020-03-29	0.0000363607	Africa
Africa|hCoV-19/Kenya/C6914/2020|EPI ISL 568817|B.1|Kenya|2020-05-15	Africa|hCoV-19/Kenya/NIC 593/2020|EPI ISL 457844|B.1.1.316|Kenya|2020-03-29	0.0002850096	Africa
Africa|hCoV-19/Kenya/C7081/2020|EPI ISL 568824|B.1.5|Kenya|2020-05-16	Africa|hCoV-19/Kenya/NIC 593/2020|EPI ISL 457844|B.1.1.316|Kenya|2020-03-29	0.0001836015	Africa
Africa|hCoV-19/Kenya/C713/2020|EPI ISL 457920|B.1.5|Kenya|2020-04-14	Africa|hCoV-19/Kenya/NIC 593/2020|EPI ISL 457844|B.1.1.316|Kenya|2020-03-29	0.0001729352	Africa
Africa|hCoV-19/Kenya/C7579/2020|EPI ISL 568842|A|Kenya|2020-05-16	Africa|hCoV-19/Kenya/NIC 593/2020|EPI ISL 457844|B.1.1.316|Kenya|2020-03-29	0.0005345459	Africa
Africa|hCoV-19/Kenya/C7605/2020|EPI ISL 568847|A|Kenya|2020-05-16	Africa|hCoV-19/Kenya/NIC 593/2020|EPI ISL 457844|B.1.1.316|Kenya|2020-03-29	0.0005241494	Africa
Africa|hCoV-19/Kenya/C787/2020|EPI ISL 457921|B.1.5|Kenya|2020-04-15	Africa|hCoV-19/Kenya/NIC 593/2020|EPI ISL 457844|B.1.1.316|Kenya|2020-03-29	0.0001383391	Africa
Africa|hCoV-19/Kenya/C7949/2020|EPI ISL 568852|B.1|Kenya|2020-05-18	Africa|hCoV-19/Kenya/NIC 593/2020|EPI ISL 457844|B.1.1.316|Kenya|2020-03-29	0.0002855851	Africa
Africa|hCoV-19/Kenya/C815/2020|EPI ISL 568706|B.1|Kenya|2020-04-16	Africa|hCoV-19/Kenya/NIC 593/2020|EPI ISL 457844|B.1.1.316|Kenya|2020-03-29	0.0002137649	Africa
Africa|hCoV-19/Kenya/C8240/2020|EPI ISL 568855|B.1.5|Kenya|2020-05-19	Africa|hCoV-19/Kenya/NIC 593/2020|EPI ISL 457844|B.1.1.316|Kenya|2020-03-29	0.0002150755	Africa
Africa|hCoV-19/Kenya/C926/2020|EPI ISL 457928|B.1.5|Kenya|2020-04-17	Africa|hCoV-19/Kenya/NIC 593/2020|EPI ISL 457844|B.1.1.316|Kenya|2020-03-29	0.0001739820	Africa
Africa|hCoV-19/Kenya/D5/2020|EPI ISL 457999|B.1|Kenya|2020-05-22	Africa|hCoV-19/Kenya/NIC 593/2020|EPI ISL 457844|B.1.1.316|Kenya|2020-03-29	0.0004254594	Africa
Africa|hCoV-19/Kenya/D6/2020|EPI ISL 458000|B.40|Kenya|2020-03-17	Africa|hCoV-19/Kenya/NIC 593/2020|EPI ISL 457844|B.1.1.316|Kenya|2020-03-29	0.0005558589	Africa
Africa|hCoV-19/Kenya/NIC 059/2020|EPI ISL 457827|B.40|Kenya|2020-03	Africa|hCoV-19/Kenya/NIC 593/2020|EPI ISL 457844|B.1.1.316|Kenya|2020-03-29	0.0004843714	Africa
Africa|hCoV-19/Kenya/NIC 084/2020|EPI ISL 457828|B|Kenya|2020-03	Africa|hCoV-19/Kenya/NIC 593/2020|EPI ISL 457844|B.1.1.316|Kenya|2020-03-29	0.0004497485	Africa
Africa|hCoV-19/Kenya/NIC 087/2020|EPI ISL 457829|B.1.1.20|Kenya|2020-03	Africa|hCoV-19/Kenya/NIC 593/2020|EPI ISL 457844|B.1.1.316|Kenya|2020-03-29	0.0000696733	Africa
Africa|hCoV-19/Kenya/NIC 089/2020|EPI ISL 457830|B.1.1.20|Kenya|2020-03	Africa|hCoV-19/Kenya/NIC 593/2020|EPI ISL 457844|B.1.1.316|Kenya|2020-03-29	0.0000708429	Africa
Africa|hCoV-19/Kenya/NIC 168/2020|EPI ISL 457832|B.1.255|Kenya|2020-03	Africa|hCoV-19/Kenya/NIC 593/2020|EPI ISL 457844|B.1.1.316|Kenya|2020-03-29	0.0002096655	Africa
Africa|hCoV-19/Kenya/NIC 187/2020|EPI ISL 457833|B.1.5|Kenya|2020-03-20	Africa|hCoV-19/Kenya/NIC 593/2020|EPI ISL 457844|B.1.1.316|Kenya|2020-03-29	0.0002075223	Africa
Africa|hCoV-19/Kenya/NIC 196/2020|EPI ISL 457834|B.1.1|Kenya|2020-03-21	Africa|hCoV-19/Kenya/NIC 593/2020|EPI ISL 457844|B.1.1.316|Kenya|2020-03-29	0.0000351172	Africa
Africa|hCoV-19/Kenya/NIC 248/2020|EPI ISL 457836|B.40|Kenya|2020-03-23	Africa|hCoV-19/Kenya/NIC 593/2020|EPI ISL 457844|B.1.1.316|Kenya|2020-03-29	0.0004151582	Africa
Africa|hCoV-19/Kenya/NIC 266/2020|EPI ISL 457838|B.6|Kenya|2020-03-24	Africa|hCoV-19/Kenya/NIC 593/2020|EPI ISL 457844|B.1.1.316|Kenya|2020-03-29	0.0005228250	Africa
Africa|hCoV-19/Kenya/NIC 492/2020|EPI ISL 457840|B.1.5|Kenya|2020-03	Africa|hCoV-19/Kenya/NIC 593/2020|EPI ISL 457844|B.1.1.316|Kenya|2020-03-29	0.0001394725	Africa
Africa|hCoV-19/Kenya/NIC 512/2020|EPI ISL 457841|B.1.5|Kenya|2020-03	Africa|hCoV-19/Kenya/NIC 593/2020|EPI ISL 457844|B.1.1.316|Kenya|2020-03-29	0.0001393704	Africa
Africa|hCoV-19/Kenya/NIC 569/2020|EPI ISL 457843|B.1.1|Kenya|2020-03-29	Africa|hCoV-19/Kenya/NIC 593/2020|EPI ISL 457844|B.1.1.316|Kenya|2020-03-29	0.0000691602	Africa
Africa|hCoV-19/Algeria/G0638 2264/2020|EPI ISL 418241|B.1|Algeria|2020-03-02	Africa|hCoV-19/Kenya/S052/2020|EPI ISL 457932|B.4|Kenya|2020-03-14	0.0007244547	Africa
Africa|hCoV-19/Algeria/G0640 2265/2020|EPI ISL 418242|B.1|Algeria|2020-03-08	Africa|hCoV-19/Kenya/S052/2020|EPI ISL 457932|B.4|Kenya|2020-03-14	0.0006209226	Africa
Africa|hCoV-19/Algeria/G0860 2262/2020|EPI ISL 420037|B.1|Algeria|2020-03-02	Africa|hCoV-19/Kenya/S052/2020|EPI ISL 457932|B.4|Kenya|2020-03-14	0.0006209226	Africa
Africa|hCoV-19/Benin/1022/2020|EPI ISL 476826|B.1|Benin|2020-03-25	Africa|hCoV-19/Kenya/S052/2020|EPI ISL 457932|B.4|Kenya|2020-03-14	0.0005864694	Africa
Africa|hCoV-19/Benin/1092/2020|EPI ISL 476827|B.1|Benin|2020-03-27	Africa|hCoV-19/Kenya/S052/2020|EPI ISL 457932|B.4|Kenya|2020-03-14	0.0006211924	Africa
Africa|hCoV-19/Benin/1408/2020|EPI ISL 476825|B.1.356|Benin|2020-04-04	Africa|hCoV-19/Kenya/S052/2020|EPI ISL 457932|B.4|Kenya|2020-03-14	0.0006209655	Africa
Africa|hCoV-19/Benin/1409/2020|EPI ISL 476828|B.1|Benin|2020-04-06	Africa|hCoV-19/Kenya/S052/2020|EPI ISL 457932|B.4|Kenya|2020-03-14	0.0006220230	Africa
Africa|hCoV-19/Benin/1950/2020|EPI ISL 476830|A|Benin|2020-04-15	Africa|hCoV-19/Kenya/S052/2020|EPI ISL 457932|B.4|Kenya|2020-03-14	0.0005520416	Africa
Africa|hCoV-19/Benin/197/2020|EPI ISL 476822|B.1.178|Benin|2020-03-15	Africa|hCoV-19/Kenya/S052/2020|EPI ISL 457932|B.4|Kenya|2020-03-14	0.0005865362	Africa
Africa|hCoV-19/Benin/2012/2020|EPI ISL 476831|A|Benin|2020-04-15	Africa|hCoV-19/Kenya/S052/2020|EPI ISL 457932|B.4|Kenya|2020-03-14	0.0005519464	Africa
Africa|hCoV-19/Benin/260/2020|EPI ISL 476823|B.1.292|Benin|2020-03-17	Africa|hCoV-19/Kenya/S052/2020|EPI ISL 457932|B.4|Kenya|2020-03-14	0.0006900044	Africa
Africa|hCoV-19/Benin/314/2020|EPI ISL 476834|B.1.5|Benin|2020-03-17	Africa|hCoV-19/Kenya/S052/2020|EPI ISL 457932|B.4|Kenya|2020-03-14	0.0006555833	Africa
Africa|hCoV-19/Benin/461/2020|EPI ISL 476833|A|Benin|2020-03-17	Africa|hCoV-19/Kenya/S052/2020|EPI ISL 457932|B.4|Kenya|2020-03-14	0.0005174158	Africa
Africa|hCoV-19/Benin/501/2020|EPI ISL 476824|B.1.356|Benin|2020-03-17	Africa|hCoV-19/Kenya/S052/2020|EPI ISL 457932|B.4|Kenya|2020-03-14	0.0006209226	Africa
Africa|hCoV-19/Benin/843/2020|EPI ISL 476829|A|Benin|2020-03-19	Africa|hCoV-19/Kenya/S052/2020|EPI ISL 457932|B.4|Kenya|2020-03-14	0.0004484704	Africa
Africa|hCoV-19/Botswana/BOT0455/2020|EPI ISL 560386|B.1|Botswana|2020-03-28	Africa|hCoV-19/Kenya/S052/2020|EPI ISL 457932|B.4|Kenya|2020-03-14	0.0005519084	Africa
Africa|hCoV-19/Botswana/BOT2254/2020|EPI ISL 560390|B.1.1|Botswana|2020-04-08	Africa|hCoV-19/Kenya/S052/2020|EPI ISL 457932|B.4|Kenya|2020-03-14	0.0006261577	Africa
Africa|hCoV-19/Botswana/BOT2283/2020|EPI ISL 560385|B.1|Botswana|2020-04-07	Africa|hCoV-19/Kenya/S052/2020|EPI ISL 457932|B.4|Kenya|2020-03-14	0.0006740467	Africa
Africa|hCoV-19/Botswana/BOT2624/2020|EPI ISL 560387|B.1.1|Botswana|2020-04-05	Africa|hCoV-19/Kenya/S052/2020|EPI ISL 457932|B.4|Kenya|2020-03-14	0.0006386181	Africa
Africa|hCoV-19/Botswana/BOT4161/2020|EPI ISL 560388|B.1.1.220|Botswana|2020-04-16	Africa|hCoV-19/Kenya/S052/2020|EPI ISL 457932|B.4|Kenya|2020-03-14	0.0007029974	Africa
Africa|hCoV-19/DRC/04186/2020|EPI ISL 471411|A|Democratic Republic of the Congo|2020-04-25	Africa|hCoV-19/Kenya/S052/2020|EPI ISL 457932|B.4|Kenya|2020-03-14	0.0005174162	Africa
Africa|hCoV-19/DRC/04188/2020|EPI ISL 471413|A|Democratic Republic of the Congo|2020-04-25	Africa|hCoV-19/Kenya/S052/2020|EPI ISL 457932|B.4|Kenya|2020-03-14	0.0006052220	Africa
Africa|hCoV-19/DRC/10041/2020|EPI ISL 527543|B.1.1.275|Democratic Republic of the Congo|2020-05-22	Africa|hCoV-19/Kenya/S052/2020|EPI ISL 457932|B.4|Kenya|2020-03-14	0.0006901501	Africa
Africa|hCoV-19/DRC/10057/2020|EPI ISL 527538|B.1.1.275|Democratic Republic of the Congo|2020-05-22	Africa|hCoV-19/Kenya/S052/2020|EPI ISL 457932|B.4|Kenya|2020-03-14	0.0008199853	Africa
Africa|hCoV-19/DRC/10061/2020|EPI ISL 527521|B.1.1.275|Democratic Republic of the Congo|2020-05-22	Africa|hCoV-19/Kenya/S052/2020|EPI ISL 457932|B.4|Kenya|2020-03-14	0.0006679746	Africa
Africa|hCoV-19/DRC/10070/2020|EPI ISL 527544|B.1.178|Democratic Republic of the Congo|2020-05-22	Africa|hCoV-19/Kenya/S052/2020|EPI ISL 457932|B.4|Kenya|2020-03-14	0.0005864030	Africa
Africa|hCoV-19/DRC/10120/2020|EPI ISL 513624|B.1.1.275|Democratic Republic of the Congo|2020-05-22	Africa|hCoV-19/Kenya/S052/2020|EPI ISL 457932|B.4|Kenya|2020-03-14	0.0007492829	Africa
Africa|hCoV-19/DRC/10127/2020|EPI ISL 513625|B.1.1.275|Democratic Republic of the Congo|2020-05-22	Africa|hCoV-19/Kenya/S052/2020|EPI ISL 457932|B.4|Kenya|2020-03-14	0.0007394437	Africa
Africa|hCoV-19/DRC/10242/2020|EPI ISL 513626|B.1.84|Democratic Republic of the Congo|2020-05-22	Africa|hCoV-19/Kenya/S052/2020|EPI ISL 457932|B.4|Kenya|2020-03-14	0.0005530545	Africa
Africa|hCoV-19/DRC/10251/2020|EPI ISL 513627|B.1.128|Democratic Republic of the Congo|2020-05-22	Africa|hCoV-19/Kenya/S052/2020|EPI ISL 457932|B.4|Kenya|2020-03-14	0.0007614294	Africa
Africa|hCoV-19/DRC/10324/2020|EPI ISL 527545|B.1.214|Democratic Republic of the Congo|2020-05-22	Africa|hCoV-19/Kenya/S052/2020|EPI ISL 457932|B.4|Kenya|2020-03-14	0.0006899902	Africa
Africa|hCoV-19/DRC/10346/2020|EPI ISL 527546|B.1.214|Democratic Republic of the Congo|2020-05-22	Africa|hCoV-19/Kenya/S052/2020|EPI ISL 457932|B.4|Kenya|2020-03-14	0.0006971793	Africa
Africa|hCoV-19/DRC/10364/2020|EPI ISL 527498|B.1|Democratic Republic of the Congo|2020-05-22	Africa|hCoV-19/Kenya/S052/2020|EPI ISL 457932|B.4|Kenya|2020-03-14	0.0005899889	Africa
Africa|hCoV-19/DRC/10371/2020|EPI ISL 527489|B.1.178|Democratic Republic of the Congo|2020-05-22	Africa|hCoV-19/Kenya/S052/2020|EPI ISL 457932|B.4|Kenya|2020-03-14	0.0006902829	Africa
Africa|hCoV-19/DRC/10373/2020|EPI ISL 527495|B.1.159|Democratic Republic of the Congo|2020-05-22	Africa|hCoV-19/Kenya/S052/2020|EPI ISL 457932|B.4|Kenya|2020-03-14	0.0006565935	Africa
Africa|hCoV-19/DRC/10374/2020|EPI ISL 527539|B.1.84|Democratic Republic of the Congo|2020-05-22	Africa|hCoV-19/Kenya/S052/2020|EPI ISL 457932|B.4|Kenya|2020-03-14	0.0008880475	Africa
Africa|hCoV-19/DRC/10375/2020|EPI ISL 527499|B.1.84|Democratic Republic of the Congo|2020-05-22	Africa|hCoV-19/Kenya/S052/2020|EPI ISL 457932|B.4|Kenya|2020-03-14	0.0007637742	Africa
Africa|hCoV-19/DRC/10399/2020|EPI ISL 527491|B.1.214|Democratic Republic of the Congo|2020-05-22	Africa|hCoV-19/Kenya/S052/2020|EPI ISL 457932|B.4|Kenya|2020-03-14	0.0006905886	Africa
Africa|hCoV-19/DRC/10502/2020|EPI ISL 527547|B.1.5|Democratic Republic of the Congo|2020-05-20	Africa|hCoV-19/Kenya/S052/2020|EPI ISL 457932|B.4|Kenya|2020-03-14	0.0005173802	Africa
Africa|hCoV-19/DRC/10506/2020|EPI ISL 527524|B.1.5|Democratic Republic of the Congo|2020-05-18	Africa|hCoV-19/Kenya/S052/2020|EPI ISL 457932|B.4|Kenya|2020-03-14	0.0005294496	Africa
Africa|hCoV-19/DRC/10507/2020|EPI ISL 527492|B.1.5|Democratic Republic of the Congo|2020-05-18	Africa|hCoV-19/Kenya/S052/2020|EPI ISL 457932|B.4|Kenya|2020-03-14	0.0005523280	Africa
Africa|hCoV-19/DRC/10508/2020|EPI ISL 527494|B.1.5|Democratic Republic of the Congo|2020-05-20	Africa|hCoV-19/Kenya/S052/2020|EPI ISL 457932|B.4|Kenya|2020-03-14	0.0005524991	Africa
Africa|hCoV-19/DRC/10532/2020|EPI ISL 527532|B.1.5|Democratic Republic of the Congo|2020-05-20	Africa|hCoV-19/Kenya/S052/2020|EPI ISL 457932|B.4|Kenya|2020-03-14	0.0005303850	Africa
Africa|hCoV-19/DRC/10533/2020|EPI ISL 527548|B.1.5|Democratic Republic of the Congo|2020-05-20	Africa|hCoV-19/Kenya/S052/2020|EPI ISL 457932|B.4|Kenya|2020-03-14	0.0005518841	Africa
Africa|hCoV-19/DRC/10621/2020|EPI ISL 527526|B.1.214|Democratic Republic of the Congo|2020-05-23	Africa|hCoV-19/Kenya/S052/2020|EPI ISL 457932|B.4|Kenya|2020-03-14	0.0006703311	Africa
Africa|hCoV-19/DRC/10640/2020|EPI ISL 527541|B.1|Democratic Republic of the Congo|2020-05-22	Africa|hCoV-19/Kenya/S052/2020|EPI ISL 457932|B.4|Kenya|2020-03-14	0.0008566204	Africa
Africa|hCoV-19/DRC/10644/2020|EPI ISL 527549|B.1|Democratic Republic of the Congo|2020-05-22	Africa|hCoV-19/Kenya/S052/2020|EPI ISL 457932|B.4|Kenya|2020-03-14	0.0008280746	Africa
Africa|hCoV-19/DRC/10728/2020|EPI ISL 513628|B.1.5|Democratic Republic of the Congo|2020-05-23	Africa|hCoV-19/Kenya/S052/2020|EPI ISL 457932|B.4|Kenya|2020-03-14	0.0005721271	Africa
Africa|hCoV-19/DRC/10731/2020|EPI ISL 513629|B.1.1.1|Democratic Republic of the Congo|2020-05-23	Africa|hCoV-19/Kenya/S052/2020|EPI ISL 457932|B.4|Kenya|2020-03-14	0.0008287321	Africa
Africa|hCoV-19/DRC/10733/2020|EPI ISL 513630|B.1|Democratic Republic of the Congo|2020-05-23	Africa|hCoV-19/Kenya/S052/2020|EPI ISL 457932|B.4|Kenya|2020-03-14	0.0006209650	Africa
Africa|hCoV-19/DRC/108/2020|EPI ISL 417948|B.1.128|Democratic Republic of the Congo|2020-03-19	Africa|hCoV-19/Kenya/S052/2020|EPI ISL 457932|B.4|Kenya|2020-03-14	0.0006554344	Africa
Africa|hCoV-19/DRC/10885/2020|EPI ISL 513631|B.1.84|Democratic Republic of the Congo|2020-05-23	Africa|hCoV-19/Kenya/S052/2020|EPI ISL 457932|B.4|Kenya|2020-03-14	0.0006250201	Africa
Africa|hCoV-19/DRC/10902/2020|EPI ISL 527490|B.1.178|Democratic Republic of the Congo|2020-05-23	Africa|hCoV-19/Kenya/S052/2020|EPI ISL 457932|B.4|Kenya|2020-03-14	0.0005866452	Africa
Africa|hCoV-19/DRC/10913/2020|EPI ISL 527507|B.1.84|Democratic Republic of the Congo|2020-05-24	Africa|hCoV-19/Kenya/S052/2020|EPI ISL 457932|B.4|Kenya|2020-03-14	0.0007663511	Africa
Africa|hCoV-19/DRC/11005/2020|EPI ISL 527550|B.1.159|Democratic Republic of the Congo|2020-05-24	Africa|hCoV-19/Kenya/S052/2020|EPI ISL 457932|B.4|Kenya|2020-03-14	0.0007589682	Africa
Africa|hCoV-19/DRC/11008/2020|EPI ISL 527503|B.1.159|Democratic Republic of the Congo|2020-05-24	Africa|hCoV-19/Kenya/S052/2020|EPI ISL 457932|B.4|Kenya|2020-03-14	0.0006959666	Africa
Africa|hCoV-19/DRC/11022/2020|EPI ISL 527551|B.1.214|Democratic Republic of the Congo|2020-05-24	Africa|hCoV-19/Kenya/S052/2020|EPI ISL 457932|B.4|Kenya|2020-03-14	0.0007590195	Africa
Africa|hCoV-19/DRC/11024/2020|EPI ISL 527552|B.1.149|Democratic Republic of the Congo|2020-05-24	Africa|hCoV-19/Kenya/S052/2020|EPI ISL 457932|B.4|Kenya|2020-03-14	0.0008003959	Africa
Africa|hCoV-19/DRC/11026/2020|EPI ISL 527553|B.1.149|Democratic Republic of the Congo|2020-05-24	Africa|hCoV-19/Kenya/S052/2020|EPI ISL 457932|B.4|Kenya|2020-03-14	0.0006554314	Africa
Africa|hCoV-19/DRC/11031/2020|EPI ISL 527554|B.1.214|Democratic Republic of the Congo|2020-05-24	Africa|hCoV-19/Kenya/S052/2020|EPI ISL 457932|B.4|Kenya|2020-03-14	0.0006902210	Africa
Africa|hCoV-19/DRC/11041/2020|EPI ISL 527555|B.1|Democratic Republic of the Congo|2020-05-24	Africa|hCoV-19/Kenya/S052/2020|EPI ISL 457932|B.4|Kenya|2020-03-14	0.0006554477	Africa
Africa|hCoV-19/DRC/11057/2020|EPI ISL 527528|B.1.5|Democratic Republic of the Congo|2020-05-24	Africa|hCoV-19/Kenya/S052/2020|EPI ISL 457932|B.4|Kenya|2020-03-14	0.0005999411	Africa
Africa|hCoV-19/DRC/11078/2020|EPI ISL 527514|B.1|Democratic Republic of the Congo|2020-05-24	Africa|hCoV-19/Kenya/S052/2020|EPI ISL 457932|B.4|Kenya|2020-03-14	0.0006987395	Africa
Africa|hCoV-19/DRC/11079/2020|EPI ISL 527500|B.1.214|Democratic Republic of the Congo|2020-05-24	Africa|hCoV-19/Kenya/S052/2020|EPI ISL 457932|B.4|Kenya|2020-03-14	0.0006247668	Africa
Africa|hCoV-19/DRC/11093/2020|EPI ISL 527527|B.1.5|Democratic Republic of the Congo|2020-05-24	Africa|hCoV-19/Kenya/S052/2020|EPI ISL 457932|B.4|Kenya|2020-03-14	0.0006017302	Africa
Africa|hCoV-19/DRC/11096/2020|EPI ISL 527522|B.1|Democratic Republic of the Congo|2020-05-24	Africa|hCoV-19/Kenya/S052/2020|EPI ISL 457932|B.4|Kenya|2020-03-14	0.0006681288	Africa
Africa|hCoV-19/DRC/11114/2020|EPI ISL 527534|B.1.214|Democratic Republic of the Congo|2020-05-25	Africa|hCoV-19/Kenya/S052/2020|EPI ISL 457932|B.4|Kenya|2020-03-14	0.0007428442	Africa
Africa|hCoV-19/DRC/11123/2020|EPI ISL 527496|B.1.84|Democratic Republic of the Congo|2020-05-24	Africa|hCoV-19/Kenya/S052/2020|EPI ISL 457932|B.4|Kenya|2020-03-14	0.0006566868	Africa
Africa|hCoV-19/DRC/11134/2020|EPI ISL 527518|B.1.5|Democratic Republic of the Congo|2020-05-24	Africa|hCoV-19/Kenya/S052/2020|EPI ISL 457932|B.4|Kenya|2020-03-14	0.0004908111	Africa
Africa|hCoV-19/DRC/11143/2020|EPI ISL 527556|B.1|Democratic Republic of the Congo|2020-05-24	Africa|hCoV-19/Kenya/S052/2020|EPI ISL 457932|B.4|Kenya|2020-03-14	0.0007939180	Africa
Africa|hCoV-19/DRC/11145/2020|EPI ISL 527501|B.1.214|Democratic Republic of the Congo|2020-05-24	Africa|hCoV-19/Kenya/S052/2020|EPI ISL 457932|B.4|Kenya|2020-03-14	0.0007637366	Africa
Africa|hCoV-19/DRC/11148/2020|EPI ISL 527525|B.1.178|Democratic Republic of the Congo|2020-05-24	Africa|hCoV-19/Kenya/S052/2020|EPI ISL 457932|B.4|Kenya|2020-03-14	0.0007480557	Africa
Africa|hCoV-19/DRC/11157/2020|EPI ISL 527530|B.1|Democratic Republic of the Congo|2020-05-25	Africa|hCoV-19/Kenya/S052/2020|EPI ISL 457932|B.4|Kenya|2020-03-14	0.0006716476	Africa
Africa|hCoV-19/DRC/11187/2020|EPI ISL 527523|B.1.1.275|Democratic Republic of the Congo|2020-05-23	Africa|hCoV-19/Kenya/S052/2020|EPI ISL 457932|B.4|Kenya|2020-03-14	0.0007750455	Africa
Africa|hCoV-19/DRC/11191/2020|EPI ISL 527506|B.1.1.275|Democratic Republic of the Congo|2020-05-23	Africa|hCoV-19/Kenya/S052/2020|EPI ISL 457932|B.4|Kenya|2020-03-14	0.0006616712	Africa
Africa|hCoV-19/DRC/11252/2020|EPI ISL 527557|B.1.1.275|Democratic Republic of the Congo|2020-05-21	Africa|hCoV-19/Kenya/S052/2020|EPI ISL 457932|B.4|Kenya|2020-03-14	0.0008281543	Africa
Africa|hCoV-19/DRC/11260/2020|EPI ISL 527558|B.1.1.275|Democratic Republic of the Congo|2020-05-23	Africa|hCoV-19/Kenya/S052/2020|EPI ISL 457932|B.4|Kenya|2020-03-14	0.0006901666	Africa
Africa|hCoV-19/DRC/1131/2020|EPI ISL 429255|B.1.5|Democratic Republic of the Congo|2020-04-05	Africa|hCoV-19/Kenya/S052/2020|EPI ISL 457932|B.4|Kenya|2020-03-14	0.0005519083	Africa
Africa|hCoV-19/DRC/11310/2020|EPI ISL 527529|B.1.149|Democratic Republic of the Congo|2020-05-25	Africa|hCoV-19/Kenya/S052/2020|EPI ISL 457932|B.4|Kenya|2020-03-14	0.0006710944	Africa
Africa|hCoV-19/DRC/11318/2020|EPI ISL 527559|B.1.149|Democratic Republic of the Congo|2020-05-25	Africa|hCoV-19/Kenya/S052/2020|EPI ISL 457932|B.4|Kenya|2020-03-14	0.0006554474	Africa
Africa|hCoV-19/DRC/11326/2020|EPI ISL 527508|B.1|Democratic Republic of the Congo|2020-05-25	Africa|hCoV-19/Kenya/S052/2020|EPI ISL 457932|B.4|Kenya|2020-03-14	0.0005919557	Africa
Africa|hCoV-19/DRC/11334/2020|EPI ISL 527504|B.1.178|Democratic Republic of the Congo|2020-05-25	Africa|hCoV-19/Kenya/S052/2020|EPI ISL 457932|B.4|Kenya|2020-03-14	0.0005913092	Africa
Africa|hCoV-19/DRC/11337/2020|EPI ISL 527510|B.1.84|Democratic Republic of the Congo|2020-05-25	Africa|hCoV-19/Kenya/S052/2020|EPI ISL 457932|B.4|Kenya|2020-03-14	0.0007325321	Africa
Africa|hCoV-19/DRC/11341/2020|EPI ISL 527509|B.1.1.275|Democratic Republic of the Congo|2020-05-25	Africa|hCoV-19/Kenya/S052/2020|EPI ISL 457932|B.4|Kenya|2020-03-14	0.0007665487	Africa
Africa|hCoV-19/DRC/11348/2020|EPI ISL 527560|B.1.149|Democratic Republic of the Congo|2020-05-25	Africa|hCoV-19/Kenya/S052/2020|EPI ISL 457932|B.4|Kenya|2020-03-14	0.0006554477	Africa
Africa|hCoV-19/DRC/11369/2020|EPI ISL 527537|B.1.214|Democratic Republic of the Congo|2020-05-25	Africa|hCoV-19/Kenya/S052/2020|EPI ISL 457932|B.4|Kenya|2020-03-14	0.0007099471	Africa
Africa|hCoV-19/DRC/11376/2020|EPI ISL 527513|B.1.214|Democratic Republic of the Congo|2020-05-25	Africa|hCoV-19/Kenya/S052/2020|EPI ISL 457932|B.4|Kenya|2020-03-14	0.0007333497	Africa
Africa|hCoV-19/DRC/11411/2020|EPI ISL 527561|B.1.5|Democratic Republic of the Congo|2020-05-25	Africa|hCoV-19/Kenya/S052/2020|EPI ISL 457932|B.4|Kenya|2020-03-14	0.0006209375	Africa
Africa|hCoV-19/DRC/11450/2020|EPI ISL 527516|B.1.5|Democratic Republic of the Congo|2020-05-25	Africa|hCoV-19/Kenya/S052/2020|EPI ISL 457932|B.4|Kenya|2020-03-14	0.0004954114	Africa
Africa|hCoV-19/DRC/11458/2020|EPI ISL 527497|B.1.5|Democratic Republic of the Congo|2020-05-25	Africa|hCoV-19/Kenya/S052/2020|EPI ISL 457932|B.4|Kenya|2020-03-14	0.0006263363	Africa
Africa|hCoV-19/DRC/11460/2020|EPI ISL 527562|B.1.214|Democratic Republic of the Congo|2020-05-25	Africa|hCoV-19/Kenya/S052/2020|EPI ISL 457932|B.4|Kenya|2020-03-14	0.0008366066	Africa
Africa|hCoV-19/DRC/11472/2020|EPI ISL 527502|B.1.214|Democratic Republic of the Congo|2020-05-25	Africa|hCoV-19/Kenya/S052/2020|EPI ISL 457932|B.4|Kenya|2020-03-14	0.0007636207	Africa
Africa|hCoV-19/DRC/11477/2020|EPI ISL 527563|B.1.84|Democratic Republic of the Congo|2020-05-25	Africa|hCoV-19/Kenya/S052/2020|EPI ISL 457932|B.4|Kenya|2020-03-14	0.0005864027	Africa
Africa|hCoV-19/DRC/11486/2020|EPI ISL 527564|B.1.214|Democratic Republic of the Congo|2020-05-25	Africa|hCoV-19/Kenya/S052/2020|EPI ISL 457932|B.4|Kenya|2020-03-14	0.0007590051	Africa
Africa|hCoV-19/DRC/11487/2020|EPI ISL 527505|B.1|Democratic Republic of the Congo|2020-05-25	Africa|hCoV-19/Kenya/S052/2020|EPI ISL 457932|B.4|Kenya|2020-03-14	0.0006966525	Africa
Africa|hCoV-19/DRC/11507/2020|EPI ISL 527512|B.1|Democratic Republic of the Congo|2020-05-25	Africa|hCoV-19/Kenya/S052/2020|EPI ISL 457932|B.4|Kenya|2020-03-14	0.0007332366	Africa
Africa|hCoV-19/DRC/1151/2020|EPI ISL 447596|B.38|Democratic Republic of the Congo|2020-04-05	Africa|hCoV-19/Kenya/S052/2020|EPI ISL 457932|B.4|Kenya|2020-03-14	0.0005518965	Africa
Africa|hCoV-19/DRC/11511/2020|EPI ISL 527511|B.1.214|Democratic Republic of the Congo|2020-05-25	Africa|hCoV-19/Kenya/S052/2020|EPI ISL 457932|B.4|Kenya|2020-03-14	0.0007675722	Africa
Africa|hCoV-19/DRC/11572/2020|EPI ISL 527565|B.1.214|Democratic Republic of the Congo|2020-05-25	Africa|hCoV-19/Kenya/S052/2020|EPI ISL 457932|B.4|Kenya|2020-03-14	0.0006554181	Africa
Africa|hCoV-19/DRC/11576/2020|EPI ISL 527517|B.1|Democratic Republic of the Congo|2020-05-25	Africa|hCoV-19/Kenya/S052/2020|EPI ISL 457932|B.4|Kenya|2020-03-14	0.0005963771	Africa
Africa|hCoV-19/DRC/11583/2020|EPI ISL 527542|B.1|Democratic Republic of the Congo|2020-05-25	Africa|hCoV-19/Kenya/S052/2020|EPI ISL 457932|B.4|Kenya|2020-03-14	0.0007181112	Africa
Africa|hCoV-19/DRC/11616/2020|EPI ISL 527519|B.1|Democratic Republic of the Congo|2020-05-25	Africa|hCoV-19/Kenya/S052/2020|EPI ISL 457932|B.4|Kenya|2020-03-14	0.0006663017	Africa
Africa|hCoV-19/DRC/11623/2020|EPI ISL 527566|B.1.5|Democratic Republic of the Congo|2020-05-25	Africa|hCoV-19/Kenya/S052/2020|EPI ISL 457932|B.4|Kenya|2020-03-14	0.0005864137	Africa
Africa|hCoV-19/DRC/11624/2020|EPI ISL 527567|B.1.149|Democratic Republic of the Congo|2020-05-25	Africa|hCoV-19/Kenya/S052/2020|EPI ISL 457932|B.4|Kenya|2020-03-14	0.0006554635	Africa
Africa|hCoV-19/DRC/11631/2020|EPI ISL 527568|B.1.149|Democratic Republic of the Congo|2020-05-25	Africa|hCoV-19/Kenya/S052/2020|EPI ISL 457932|B.4|Kenya|2020-03-14	0.0006554637	Africa
Africa|hCoV-19/DRC/11632/2020|EPI ISL 527493|B.1|Democratic Republic of the Congo|2020-05-25	Africa|hCoV-19/Kenya/S052/2020|EPI ISL 457932|B.4|Kenya|2020-03-14	0.0006212956	Africa
Africa|hCoV-19/DRC/11635/2020|EPI ISL 527540|B.1.214|Democratic Republic of the Congo|2020-05-25	Africa|hCoV-19/Kenya/S052/2020|EPI ISL 457932|B.4|Kenya|2020-03-14	0.0007113720	Africa
Africa|hCoV-19/DRC/11640/2020|EPI ISL 527535|B.1.178|Democratic Republic of the Congo|2020-05-25	Africa|hCoV-19/Kenya/S052/2020|EPI ISL 457932|B.4|Kenya|2020-03-14	0.0006717896	Africa
Africa|hCoV-19/DRC/11643/2020|EPI ISL 527520|B.1.5|Democratic Republic of the Congo|2020-05-25	Africa|hCoV-19/Kenya/S052/2020|EPI ISL 457932|B.4|Kenya|2020-03-14	0.0006668560	Africa
Africa|hCoV-19/DRC/11648/2020|EPI ISL 527569|B.1.6|Democratic Republic of the Congo|2020-05-25	Africa|hCoV-19/Kenya/S052/2020|EPI ISL 457932|B.4|Kenya|2020-03-14	0.0006554185	Africa
Africa|hCoV-19/DRC/11652/2020|EPI ISL 527570|B.1.149|Democratic Republic of the Congo|2020-05-25	Africa|hCoV-19/Kenya/S052/2020|EPI ISL 457932|B.4|Kenya|2020-03-14	0.0006554613	Africa
Africa|hCoV-19/DRC/11653/2020|EPI ISL 527533|B.1.84|Democratic Republic of the Congo|2020-05-25	Africa|hCoV-19/Kenya/S052/2020|EPI ISL 457932|B.4|Kenya|2020-03-14	0.0006363448	Africa
Africa|hCoV-19/DRC/11676/2020|EPI ISL 527531|B.1|Democratic Republic of the Congo|2020-05-26	Africa|hCoV-19/Kenya/S052/2020|EPI ISL 457932|B.4|Kenya|2020-03-14	0.0007804579	Africa
Africa|hCoV-19/DRC/11677/2020|EPI ISL 527515|B.1.214|Democratic Republic of the Congo|2020-05-26	Africa|hCoV-19/Kenya/S052/2020|EPI ISL 457932|B.4|Kenya|2020-03-14	0.0007710711	Africa
Africa|hCoV-19/DRC/11732/2020|EPI ISL 527536|B.1.214|Democratic Republic of the Congo|2020-05-26	Africa|hCoV-19/Kenya/S052/2020|EPI ISL 457932|B.4|Kenya|2020-03-14	0.0006382105	Africa
Africa|hCoV-19/DRC/11733/2020|EPI ISL 527571|B.1.149|Democratic Republic of the Congo|2020-05-26	Africa|hCoV-19/Kenya/S052/2020|EPI ISL 457932|B.4|Kenya|2020-03-14	0.0006554325	Africa
Africa|hCoV-19/DRC/11806/2020|EPI ISL 527572|B.1.214|Democratic Republic of the Congo|2020-05-26	Africa|hCoV-19/Kenya/S052/2020|EPI ISL 457932|B.4|Kenya|2020-03-14	0.0007590051	Africa
Africa|hCoV-19/DRC/1234/2020|EPI ISL 429258|B.1.5|Democratic Republic of the Congo|2020-04-06	Africa|hCoV-19/Kenya/S052/2020|EPI ISL 457932|B.4|Kenya|2020-03-14	0.0005058465	Africa
Africa|hCoV-19/DRC/1249/2020|EPI ISL 429259|B.1.5|Democratic Republic of the Congo|2020-04-06	Africa|hCoV-19/Kenya/S052/2020|EPI ISL 457932|B.4|Kenya|2020-03-14	0.0004849970	Africa
Africa|hCoV-19/DRC/1319/2020|EPI ISL 431011|B.1.128|Democratic Republic of the Congo|2020-04-07	Africa|hCoV-19/Kenya/S052/2020|EPI ISL 457932|B.4|Kenya|2020-03-14	0.0006573747	Africa
Africa|hCoV-19/DRC/1324/2020|EPI ISL 435033|B.1.128|Democratic Republic of the Congo|2020-04-07	Africa|hCoV-19/Kenya/S052/2020|EPI ISL 457932|B.4|Kenya|2020-03-14	0.0006554476	Africa
Africa|hCoV-19/DRC/1326/2020|EPI ISL 435116|B.1|Democratic Republic of the Congo|2020-04-07	Africa|hCoV-19/Kenya/S052/2020|EPI ISL 457932|B.4|Kenya|2020-03-14	0.0006329501	Africa
Africa|hCoV-19/DRC/1375/2020|EPI ISL 435117|B.1.1.1|Democratic Republic of the Congo|2020-04-07	Africa|hCoV-19/Kenya/S052/2020|EPI ISL 457932|B.4|Kenya|2020-03-14	0.0008078074	Africa
Africa|hCoV-19/DRC/1376/2020|EPI ISL 431012|B.1.1.1|Democratic Republic of the Congo|2020-04-07	Africa|hCoV-19/Kenya/S052/2020|EPI ISL 457932|B.4|Kenya|2020-03-14	0.0007659536	Africa
Africa|hCoV-19/DRC/1377/2020|EPI ISL 434678|B.1.1.1|Democratic Republic of the Congo|2020-04-07	Africa|hCoV-19/Kenya/S052/2020|EPI ISL 457932|B.4|Kenya|2020-03-14	0.0007245077	Africa
Africa|hCoV-19/DRC/1378/2020|EPI ISL 435118|B.1.1.1|Democratic Republic of the Congo|2020-04-07	Africa|hCoV-19/Kenya/S052/2020|EPI ISL 457932|B.4|Kenya|2020-03-14	0.0007613004	Africa
Africa|hCoV-19/DRC/1382/2020|EPI ISL 435113|B.1.1.1|Democratic Republic of the Congo|2020-04-07	Africa|hCoV-19/Kenya/S052/2020|EPI ISL 457932|B.4|Kenya|2020-03-14	0.0007784177	Africa
Africa|hCoV-19/DRC/1397/2020|EPI ISL 434679|B.1.1.1|Democratic Republic of the Congo|2020-04-07	Africa|hCoV-19/Kenya/S052/2020|EPI ISL 457932|B.4|Kenya|2020-03-14	0.0007661402	Africa
Africa|hCoV-19/DRC/1398/2020|EPI ISL 435114|B.1.1.1|Democratic Republic of the Congo|2020-04-07	Africa|hCoV-19/Kenya/S052/2020|EPI ISL 457932|B.4|Kenya|2020-03-14	0.0007245076	Africa
Africa|hCoV-19/DRC/1422/2020|EPI ISL 434680|B.1.149|Democratic Republic of the Congo|2020-04-08	Africa|hCoV-19/Kenya/S052/2020|EPI ISL 457932|B.4|Kenya|2020-03-14	0.0006665020	Africa
Africa|hCoV-19/DRC/1423/2020|EPI ISL 434710|B.1.149|Democratic Republic of the Congo|2020-04-08	Africa|hCoV-19/Kenya/S052/2020|EPI ISL 457932|B.4|Kenya|2020-03-14	0.0006209499	Africa
Africa|hCoV-19/DRC/1486/2020|EPI ISL 434711|B.1|Democratic Republic of the Congo|2020-04-08	Africa|hCoV-19/Kenya/S052/2020|EPI ISL 457932|B.4|Kenya|2020-03-14	0.0006042319	Africa
Africa|hCoV-19/DRC/1516/2020|EPI ISL 435032|B.1.5|Democratic Republic of the Congo|2020-04-09	Africa|hCoV-19/Kenya/S052/2020|EPI ISL 457932|B.4|Kenya|2020-03-14	0.0005519081	Africa
Africa|hCoV-19/DRC/1565/2020|EPI ISL 434681|B.1|Democratic Republic of the Congo|2020-04-09	Africa|hCoV-19/Kenya/S052/2020|EPI ISL 457932|B.4|Kenya|2020-03-14	0.0005918092	Africa
Africa|hCoV-19/DRC/158/2020|EPI ISL 417950|B.40|Democratic Republic of the Congo|2020-03-20	Africa|hCoV-19/Kenya/S052/2020|EPI ISL 457932|B.4|Kenya|2020-03-14	0.0005519330	Africa
Africa|hCoV-19/DRC/1715/2020|EPI ISL 435156|B.1.84|Democratic Republic of the Congo|2020-04-10	Africa|hCoV-19/Kenya/S052/2020|EPI ISL 457932|B.4|Kenya|2020-03-14	0.0006209250	Africa
Africa|hCoV-19/DRC/1767/2020|EPI ISL 435157|B.1.5|Democratic Republic of the Congo|2020-04-10	Africa|hCoV-19/Kenya/S052/2020|EPI ISL 457932|B.4|Kenya|2020-03-14	0.0005685288	Africa
Africa|hCoV-19/DRC/1779/2020|EPI ISL 435158|C.14|Democratic Republic of the Congo|2020-04-10	Africa|hCoV-19/Kenya/S052/2020|EPI ISL 457932|B.4|Kenya|2020-03-14	0.0008486266	Africa
Africa|hCoV-19/DRC/191/2020|EPI ISL 417955|B.1.128|Democratic Republic of the Congo|2020-03-21	Africa|hCoV-19/Kenya/S052/2020|EPI ISL 457932|B.4|Kenya|2020-03-14	0.0006554341	Africa
Africa|hCoV-19/DRC/1952/2020|EPI ISL 435159|B.1.5|Democratic Republic of the Congo|2020-04-11	Africa|hCoV-19/Kenya/S052/2020|EPI ISL 457932|B.4|Kenya|2020-03-14	0.0005641260	Africa
Africa|hCoV-19/DRC/1982/2020|EPI ISL 435160|B.1|Democratic Republic of the Congo|2020-04-12	Africa|hCoV-19/Kenya/S052/2020|EPI ISL 457932|B.4|Kenya|2020-03-14	0.0005261381	Africa
Africa|hCoV-19/DRC/2047/2020|EPI ISL 435161|B.1.1.1|Democratic Republic of the Congo|2020-04-12	Africa|hCoV-19/Kenya/S052/2020|EPI ISL 457932|B.4|Kenya|2020-03-14	0.0007324404	Africa
Africa|hCoV-19/DRC/2063/2020|EPI ISL 435162|B.1|Democratic Republic of the Congo|2020-04-12	Africa|hCoV-19/Kenya/S052/2020|EPI ISL 457932|B.4|Kenya|2020-03-14	0.0005617244	Africa
Africa|hCoV-19/DRC/2120/2020|EPI ISL 435163|B.1.149|Democratic Republic of the Congo|2020-04-12	Africa|hCoV-19/Kenya/S052/2020|EPI ISL 457932|B.4|Kenya|2020-03-14	0.0006209506	Africa
Africa|hCoV-19/DRC/2121/2020|EPI ISL 435164|B.1.149|Democratic Republic of the Congo|2020-04-12	Africa|hCoV-19/Kenya/S052/2020|EPI ISL 457932|B.4|Kenya|2020-03-14	0.0006312928	Africa
Africa|hCoV-19/DRC/2122/2020|EPI ISL 435165|B.1.149|Democratic Republic of the Congo|2020-04-13	Africa|hCoV-19/Kenya/S052/2020|EPI ISL 457932|B.4|Kenya|2020-03-14	0.0007126868	Africa
Africa|hCoV-19/DRC/2125/2020|EPI ISL 435166|B.1.149|Democratic Republic of the Congo|2020-04-13	Africa|hCoV-19/Kenya/S052/2020|EPI ISL 457932|B.4|Kenya|2020-03-14	0.0006296583	Africa
Africa|hCoV-19/DRC/2128/2020|EPI ISL 435167|B.1|Democratic Republic of the Congo|2020-04-13	Africa|hCoV-19/Kenya/S052/2020|EPI ISL 457932|B.4|Kenya|2020-03-14	0.0005710442	Africa
Africa|hCoV-19/DRC/2133/2020|EPI ISL 435168|B.1.128|Democratic Republic of the Congo|2020-04-13	Africa|hCoV-19/Kenya/S052/2020|EPI ISL 457932|B.4|Kenya|2020-03-14	0.0006409132	Africa
Africa|hCoV-19/DRC/214/2020|EPI ISL 420030|B.1.6|Democratic Republic of the Congo|2020-03-21	Africa|hCoV-19/Kenya/S052/2020|EPI ISL 457932|B.4|Kenya|2020-03-14	0.0005518829	Africa
Africa|hCoV-19/DRC/215/2020|EPI ISL 420031|B.1.1.1|Democratic Republic of the Congo|2020-03-21	Africa|hCoV-19/Kenya/S052/2020|EPI ISL 457932|B.4|Kenya|2020-03-14	0.0007638641	Africa
Africa|hCoV-19/DRC/2169/2020|EPI ISL 436194|B.1.5|Democratic Republic of the Congo|2020-04-13	Africa|hCoV-19/Kenya/S052/2020|EPI ISL 457932|B.4|Kenya|2020-03-14	0.0005339216	Africa
Africa|hCoV-19/DRC/2299/2020|EPI ISL 436412|B.1.5|Democratic Republic of the Congo|2020-04-14	Africa|hCoV-19/Kenya/S052/2020|EPI ISL 457932|B.4|Kenya|2020-03-14	0.0005518963	Africa
Africa|hCoV-19/DRC/236/2020|EPI ISL 420032|B.1.128|Democratic Republic of the Congo|2020-03-22	Africa|hCoV-19/Kenya/S052/2020|EPI ISL 457932|B.4|Kenya|2020-03-14	0.0006554185	Africa
Africa|hCoV-19/DRC/2363/2020|EPI ISL 437194|B.1.84|Democratic Republic of the Congo|2020-04-14	Africa|hCoV-19/Kenya/S052/2020|EPI ISL 457932|B.4|Kenya|2020-03-14	0.0005864028	Africa
Africa|hCoV-19/DRC/2384/2020|EPI ISL 437196|B.1.149|Democratic Republic of the Congo|2020-04-14	Africa|hCoV-19/Kenya/S052/2020|EPI ISL 457932|B.4|Kenya|2020-03-14	0.0006325347	Africa
Africa|hCoV-19/DRC/241/2020|EPI ISL 420033|B.1.1.75|Democratic Republic of the Congo|2020-03-22	Africa|hCoV-19/Kenya/S052/2020|EPI ISL 457932|B.4|Kenya|2020-03-14	0.0006900068	Africa
Africa|hCoV-19/DRC/243/2020|EPI ISL 420034|B.1|Democratic Republic of the Congo|2020-03-22	Africa|hCoV-19/Kenya/S052/2020|EPI ISL 457932|B.4|Kenya|2020-03-14	0.0005948738	Africa
Africa|hCoV-19/DRC/248/2020|EPI ISL 420035|B.1.5|Democratic Republic of the Congo|2020-03-22	Africa|hCoV-19/Kenya/S052/2020|EPI ISL 457932|B.4|Kenya|2020-03-14	0.0005173805	Africa
Africa|hCoV-19/DRC/2496/2020|EPI ISL 437337|B.1.149|Democratic Republic of the Congo|2020-04-15	Africa|hCoV-19/Kenya/S052/2020|EPI ISL 457932|B.4|Kenya|2020-03-14	0.0006554612	Africa
Africa|hCoV-19/DRC/2529/2020|EPI ISL 437338|B.1.178|Democratic Republic of the Congo|2020-04-15	Africa|hCoV-19/Kenya/S052/2020|EPI ISL 457932|B.4|Kenya|2020-03-14	0.0005518836	Africa
Africa|hCoV-19/DRC/253/2020|EPI ISL 420838|B.1.5|Democratic Republic of the Congo|2020-03-22	Africa|hCoV-19/Kenya/S052/2020|EPI ISL 457932|B.4|Kenya|2020-03-14	0.0005173802	Africa
Africa|hCoV-19/DRC/2536/2020|EPI ISL 437339|B.1|Democratic Republic of the Congo|2020-04-15	Africa|hCoV-19/Kenya/S052/2020|EPI ISL 457932|B.4|Kenya|2020-03-14	0.0005518837	Africa
Africa|hCoV-19/DRC/254/2020|EPI ISL 420839|B.1|Democratic Republic of the Congo|2020-03-22	Africa|hCoV-19/Kenya/S052/2020|EPI ISL 457932|B.4|Kenya|2020-03-14	0.0005892657	Africa
Africa|hCoV-19/DRC/2563/2020|EPI ISL 437340|B.1.9|Democratic Republic of the Congo|2020-04-15	Africa|hCoV-19/Kenya/S052/2020|EPI ISL 457932|B.4|Kenya|2020-03-14	0.0008280362	Africa
Africa|hCoV-19/DRC/2580/2020|EPI ISL 437341|B.1.5|Democratic Republic of the Congo|2020-04-15	Africa|hCoV-19/Kenya/S052/2020|EPI ISL 457932|B.4|Kenya|2020-03-14	0.0005519788	Africa
Africa|hCoV-19/DRC/2644/2020|EPI ISL 437342|B.1.84|Democratic Republic of the Congo|2020-04-15	Africa|hCoV-19/Kenya/S052/2020|EPI ISL 457932|B.4|Kenya|2020-03-14	0.0006609108	Africa
Africa|hCoV-19/DRC/2670/2020|EPI ISL 437343|B.1.9|Democratic Republic of the Congo|2020-04-15	Africa|hCoV-19/Kenya/S052/2020|EPI ISL 457932|B.4|Kenya|2020-03-14	0.0008626139	Africa
Africa|hCoV-19/DRC/2727/2020|EPI ISL 437344|B.1|Democratic Republic of the Congo|2020-04-16	Africa|hCoV-19/Kenya/S052/2020|EPI ISL 457932|B.4|Kenya|2020-03-14	0.0005613508	Africa
Africa|hCoV-19/DRC/2728/2020|EPI ISL 437345|B.1.84|Democratic Republic of the Congo|2020-04-16	Africa|hCoV-19/Kenya/S052/2020|EPI ISL 457932|B.4|Kenya|2020-03-14	0.0006307270	Africa
Africa|hCoV-19/DRC/2813/2020|EPI ISL 437346|C.14|Democratic Republic of the Congo|2020-04-16	Africa|hCoV-19/Kenya/S052/2020|EPI ISL 457932|B.4|Kenya|2020-03-14	0.0008626575	Africa
Africa|hCoV-19/DRC/2819/2020|EPI ISL 437347|B.1|Democratic Republic of the Congo|2020-04-16	Africa|hCoV-19/Kenya/S052/2020|EPI ISL 457932|B.4|Kenya|2020-03-14	0.0005940652	Africa
Africa|hCoV-19/DRC/2827/2020|EPI ISL 437348|B.1|Democratic Republic of the Congo|2020-04-16	Africa|hCoV-19/Kenya/S052/2020|EPI ISL 457932|B.4|Kenya|2020-03-14	0.0005518836	Africa
Africa|hCoV-19/DRC/2855/2020|EPI ISL 437350|B.1|Democratic Republic of the Congo|2020-04-16	Africa|hCoV-19/Kenya/S052/2020|EPI ISL 457932|B.4|Kenya|2020-03-14	0.0005864410	Africa
Africa|hCoV-19/DRC/2864/2020|EPI ISL 437351|B.1|Democratic Republic of the Congo|2020-04-16	Africa|hCoV-19/Kenya/S052/2020|EPI ISL 457932|B.4|Kenya|2020-03-14	0.0005877120	Africa
Africa|hCoV-19/DRC/2904/2020|EPI ISL 437352|B.1|Democratic Republic of the Congo|2020-04-17	Africa|hCoV-19/Kenya/S052/2020|EPI ISL 457932|B.4|Kenya|2020-03-14	0.0005173802	Africa
Africa|hCoV-19/DRC/2938/2020|EPI ISL 437353|B.1.275|Democratic Republic of the Congo|2020-04-17	Africa|hCoV-19/Kenya/S052/2020|EPI ISL 457932|B.4|Kenya|2020-03-14	0.0007431063	Africa
Africa|hCoV-19/DRC/2939/2020|EPI ISL 437354|B.1|Democratic Republic of the Congo|2020-04-17	Africa|hCoV-19/Kenya/S052/2020|EPI ISL 457932|B.4|Kenya|2020-03-14	0.0006899760	Africa
Africa|hCoV-19/DRC/2942/2020|EPI ISL 437355|B.1|Democratic Republic of the Congo|2020-04-17	Africa|hCoV-19/Kenya/S052/2020|EPI ISL 457932|B.4|Kenya|2020-03-14	0.0007014485	Africa
Africa|hCoV-19/DRC/299/2020|EPI ISL 420840|B.4|Democratic Republic of the Congo|2020-03-20	Africa|hCoV-19/Kenya/S052/2020|EPI ISL 457932|B.4|Kenya|2020-03-14	0.0002078757	Africa
Africa|hCoV-19/DRC/300/2020|EPI ISL 420841|A|Democratic Republic of the Congo|2020-03-22	Africa|hCoV-19/Kenya/S052/2020|EPI ISL 457932|B.4|Kenya|2020-03-14	0.0005174941	Africa
Africa|hCoV-19/DRC/3041/2020|EPI ISL 437356|B.1|Democratic Republic of the Congo|2020-04-18	Africa|hCoV-19/Kenya/S052/2020|EPI ISL 457932|B.4|Kenya|2020-03-14	0.0005863624	Africa
Africa|hCoV-19/DRC/307/2020|EPI ISL 420842|B.1.9|Democratic Republic of the Congo|2020-03	Africa|hCoV-19/Kenya/S052/2020|EPI ISL 457932|B.4|Kenya|2020-03-14	0.0006678774	Africa
Africa|hCoV-19/DRC/3070/2020|EPI ISL 437357|B.1.214|Democratic Republic of the Congo|2020-04-18	Africa|hCoV-19/Kenya/S052/2020|EPI ISL 457932|B.4|Kenya|2020-03-14	0.0006899449	Africa
Africa|hCoV-19/DRC/3089/2020|EPI ISL 437358|B.1.84|Democratic Republic of the Congo|2020-04-19	Africa|hCoV-19/Kenya/S052/2020|EPI ISL 457932|B.4|Kenya|2020-03-14	0.0006209098	Africa
Africa|hCoV-19/DRC/3440/2020|EPI ISL 447597|B.1.84|Democratic Republic of the Congo|2020-04-22	Africa|hCoV-19/Kenya/S052/2020|EPI ISL 457932|B.4|Kenya|2020-03-14	0.0006209099	Africa
Africa|hCoV-19/DRC/3451/2020|EPI ISL 447598|B.1.178|Democratic Republic of the Congo|2020-04-22	Africa|hCoV-19/Kenya/S052/2020|EPI ISL 457932|B.4|Kenya|2020-03-14	0.0006209868	Africa
Africa|hCoV-19/DRC/3453/2020|EPI ISL 447599|B.1.84|Democratic Republic of the Congo|2020-04-22	Africa|hCoV-19/Kenya/S052/2020|EPI ISL 457932|B.4|Kenya|2020-03-14	0.0006209313	Africa
Africa|hCoV-19/DRC/3481/2020|EPI ISL 447600|B.1|Democratic Republic of the Congo|2020-04-22	Africa|hCoV-19/Kenya/S052/2020|EPI ISL 457932|B.4|Kenya|2020-03-14	0.0005656293	Africa
Africa|hCoV-19/DRC/3482/2020|EPI ISL 447601|B.1|Democratic Republic of the Congo|2020-04-22	Africa|hCoV-19/Kenya/S052/2020|EPI ISL 457932|B.4|Kenya|2020-03-14	0.0005905631	Africa
Africa|hCoV-19/DRC/3483/2020|EPI ISL 447602|B.1|Democratic Republic of the Congo|2020-04-22	Africa|hCoV-19/Kenya/S052/2020|EPI ISL 457932|B.4|Kenya|2020-03-14	0.0005647510	Africa
Africa|hCoV-19/DRC/3490/2020|EPI ISL 447603|B.1|Democratic Republic of the Congo|2020-04-22	Africa|hCoV-19/Kenya/S052/2020|EPI ISL 457932|B.4|Kenya|2020-03-14	0.0005870646	Africa
Africa|hCoV-19/DRC/3504/2020|EPI ISL 447604|B.1.149|Democratic Republic of the Congo|2020-04-23	Africa|hCoV-19/Kenya/S052/2020|EPI ISL 457932|B.4|Kenya|2020-03-14	0.0006359825	Africa
Africa|hCoV-19/DRC/352/2020|EPI ISL 420850|B.1.5|Democratic Republic of the Congo|2020-03	Africa|hCoV-19/Kenya/S052/2020|EPI ISL 457932|B.4|Kenya|2020-03-14	0.0005181126	Africa
Africa|hCoV-19/DRC/353/2020|EPI ISL 420843|B.1.5|Democratic Republic of the Congo|2020-03	Africa|hCoV-19/Kenya/S052/2020|EPI ISL 457932|B.4|Kenya|2020-03-14	0.0005184708	Africa
Africa|hCoV-19/DRC/355/2020|EPI ISL 420844|B.1|Democratic Republic of the Congo|2020-03	Africa|hCoV-19/Kenya/S052/2020|EPI ISL 457932|B.4|Kenya|2020-03-14	0.0005518835	Africa
Africa|hCoV-19/DRC/3552/2020|EPI ISL 447605|B.1.84|Democratic Republic of the Congo|2020-04-23	Africa|hCoV-19/Kenya/S052/2020|EPI ISL 457932|B.4|Kenya|2020-03-14	0.0006275699	Africa
Africa|hCoV-19/DRC/3595/2020|EPI ISL 447606|B.1.5|Democratic Republic of the Congo|2020-04-23	Africa|hCoV-19/Kenya/S052/2020|EPI ISL 457932|B.4|Kenya|2020-03-14	0.0005173571	Africa
Africa|hCoV-19/DRC/3632/2020|EPI ISL 447607|B.1.5|Democratic Republic of the Congo|2020-04-23	Africa|hCoV-19/Kenya/S052/2020|EPI ISL 457932|B.4|Kenya|2020-03-14	0.0005173696	Africa
Africa|hCoV-19/DRC/3633/2020|EPI ISL 447230|B.1.5|Democratic Republic of the Congo|2020-04-23	Africa|hCoV-19/Kenya/S052/2020|EPI ISL 457932|B.4|Kenya|2020-03-14	0.0005219413	Africa
Africa|hCoV-19/DRC/3653/2020|EPI ISL 447231|B.1.128|Democratic Republic of the Congo|2020-04-23	Africa|hCoV-19/Kenya/S052/2020|EPI ISL 457932|B.4|Kenya|2020-03-14	0.0007245046	Africa
Africa|hCoV-19/DRC/3659/2020|EPI ISL 447232|B.1.128|Democratic Republic of the Congo|2020-04-23	Africa|hCoV-19/Kenya/S052/2020|EPI ISL 457932|B.4|Kenya|2020-03-14	0.0007246546	Africa
Africa|hCoV-19/DRC/3661/2020|EPI ISL 447233|B.1.128|Democratic Republic of the Congo|2020-04-23	Africa|hCoV-19/Kenya/S052/2020|EPI ISL 457932|B.4|Kenya|2020-03-14	0.0007245047	Africa
Africa|hCoV-19/DRC/3662/2020|EPI ISL 447234|B.1.128|Democratic Republic of the Congo|2020-04-23	Africa|hCoV-19/Kenya/S052/2020|EPI ISL 457932|B.4|Kenya|2020-03-14	0.0007245047	Africa
Africa|hCoV-19/DRC/3664/2020|EPI ISL 447235|B.1.128|Democratic Republic of the Congo|2020-04-23	Africa|hCoV-19/Kenya/S052/2020|EPI ISL 457932|B.4|Kenya|2020-03-14	0.0007245048	Africa
Africa|hCoV-19/DRC/3683/2020|EPI ISL 447236|B.1.5|Democratic Republic of the Congo|2020-04-24	Africa|hCoV-19/Kenya/S052/2020|EPI ISL 457932|B.4|Kenya|2020-03-14	0.0006209503	Africa
Africa|hCoV-19/DRC/3688/2020|EPI ISL 447237|B.1.128|Democratic Republic of the Congo|2020-04-24	Africa|hCoV-19/Kenya/S052/2020|EPI ISL 457932|B.4|Kenya|2020-03-14	0.0007245048	Africa
Africa|hCoV-19/DRC/376/2020|EPI ISL 420851|B.1.6|Democratic Republic of the Congo|2020-03-25	Africa|hCoV-19/Kenya/S052/2020|EPI ISL 457932|B.4|Kenya|2020-03-14	0.0005864695	Africa
Africa|hCoV-19/DRC/3764/2020|EPI ISL 447238|B.1.84|Democratic Republic of the Congo|2020-04-24	Africa|hCoV-19/Kenya/S052/2020|EPI ISL 457932|B.4|Kenya|2020-03-14	0.0006562719	Africa
Africa|hCoV-19/DRC/3768/2020|EPI ISL 447239|B.1.84|Democratic Republic of the Congo|2020-04-24	Africa|hCoV-19/Kenya/S052/2020|EPI ISL 457932|B.4|Kenya|2020-03-14	0.0006209376	Africa
Africa|hCoV-19/DRC/3778/2020|EPI ISL 447240|B.1.128|Democratic Republic of the Congo|2020-04-24	Africa|hCoV-19/Kenya/S052/2020|EPI ISL 457932|B.4|Kenya|2020-03-14	0.0006899903	Africa
Africa|hCoV-19/DRC/3787/2020|EPI ISL 447241|B.1|Democratic Republic of the Congo|2020-04-24	Africa|hCoV-19/Kenya/S052/2020|EPI ISL 457932|B.4|Kenya|2020-03-14	0.0005968511	Africa
Africa|hCoV-19/DRC/3791/2020|EPI ISL 447242|B.1|Democratic Republic of the Congo|2020-04-24	Africa|hCoV-19/Kenya/S052/2020|EPI ISL 457932|B.4|Kenya|2020-03-14	0.0006420485	Africa
Africa|hCoV-19/DRC/3803/2020|EPI ISL 447243|B.1|Democratic Republic of the Congo|2020-04-24	Africa|hCoV-19/Kenya/S052/2020|EPI ISL 457932|B.4|Kenya|2020-03-14	0.0005648917	Africa
Africa|hCoV-19/DRC/3806/2020|EPI ISL 447244|B.1|Democratic Republic of the Congo|2020-04-24	Africa|hCoV-19/Kenya/S052/2020|EPI ISL 457932|B.4|Kenya|2020-03-14	0.0005649309	Africa
Africa|hCoV-19/DRC/3827/2020|EPI ISL 447245|B.1|Democratic Republic of the Congo|2020-04-24	Africa|hCoV-19/Kenya/S052/2020|EPI ISL 457932|B.4|Kenya|2020-03-14	0.0006208946	Africa
Africa|hCoV-19/DRC/3829/2020|EPI ISL 447246|B.1|Democratic Republic of the Congo|2020-04-24	Africa|hCoV-19/Kenya/S052/2020|EPI ISL 457932|B.4|Kenya|2020-03-14	0.0005867324	Africa
Africa|hCoV-19/DRC/3834/2020|EPI ISL 447247|A|Democratic Republic of the Congo|2020-04-25	Africa|hCoV-19/Kenya/S052/2020|EPI ISL 457932|B.4|Kenya|2020-03-14	0.0005897035	Africa
Africa|hCoV-19/DRC/3837/2020|EPI ISL 447248|B.1.128|Democratic Republic of the Congo|2020-04-25	Africa|hCoV-19/Kenya/S052/2020|EPI ISL 457932|B.4|Kenya|2020-03-14	0.0007245046	Africa
Africa|hCoV-19/DRC/3841/2020|EPI ISL 447249|B.1.128|Democratic Republic of the Congo|2020-04-25	Africa|hCoV-19/Kenya/S052/2020|EPI ISL 457932|B.4|Kenya|2020-03-14	0.0007590547	Africa
Africa|hCoV-19/DRC/3842/2020|EPI ISL 471396|B.1.128|Democratic Republic of the Congo|2020-04-25	Africa|hCoV-19/Kenya/S052/2020|EPI ISL 457932|B.4|Kenya|2020-03-14	0.0007590547	Africa
Africa|hCoV-19/DRC/3846/2020|EPI ISL 471397|B.1.84|Democratic Republic of the Congo|2020-04-25	Africa|hCoV-19/Kenya/S052/2020|EPI ISL 457932|B.4|Kenya|2020-03-14	0.0006899594	Africa
Africa|hCoV-19/DRC/3937/2020|EPI ISL 471398|B.1|Democratic Republic of the Congo|2020-04-25	Africa|hCoV-19/Kenya/S052/2020|EPI ISL 457932|B.4|Kenya|2020-03-14	0.0006554478	Africa
Africa|hCoV-19/DRC/3941/2020|EPI ISL 471399|B.1.128|Democratic Republic of the Congo|2020-04-25	Africa|hCoV-19/Kenya/S052/2020|EPI ISL 457932|B.4|Kenya|2020-03-14	0.0007281390	Africa
Africa|hCoV-19/DRC/3947/2020|EPI ISL 471400|B.1.214|Democratic Republic of the Congo|2020-04-25	Africa|hCoV-19/Kenya/S052/2020|EPI ISL 457932|B.4|Kenya|2020-03-14	0.0007590050	Africa
Africa|hCoV-19/DRC/3949/2020|EPI ISL 471401|B.1.84|Democratic Republic of the Congo|2020-04-26	Africa|hCoV-19/Kenya/S052/2020|EPI ISL 457932|B.4|Kenya|2020-03-14	0.0005864027	Africa
Africa|hCoV-19/DRC/396/2020|EPI ISL 420852|B.1.6|Democratic Republic of the Congo|2020-03-26	Africa|hCoV-19/Kenya/S052/2020|EPI ISL 457932|B.4|Kenya|2020-03-14	0.0005519026	Africa
Africa|hCoV-19/DRC/397/2020|EPI ISL 420845|B.1.6|Democratic Republic of the Congo|2020-03-26	Africa|hCoV-19/Kenya/S052/2020|EPI ISL 457932|B.4|Kenya|2020-03-14	0.0005518836	Africa
Africa|hCoV-19/DRC/400/2020|EPI ISL 420846|B.1.5|Democratic Republic of the Congo|2020-03	Africa|hCoV-19/Kenya/S052/2020|EPI ISL 457932|B.4|Kenya|2020-03-14	0.0005518837	Africa
Africa|hCoV-19/DRC/4012/2020|EPI ISL 471402|B.1|Democratic Republic of the Congo|2020-04-26	Africa|hCoV-19/Kenya/S052/2020|EPI ISL 457932|B.4|Kenya|2020-03-14	0.0006554185	Africa
Africa|hCoV-19/DRC/402/2020|EPI ISL 420853|B.1|Democratic Republic of the Congo|2020-03-26	Africa|hCoV-19/Kenya/S052/2020|EPI ISL 457932|B.4|Kenya|2020-03-14	0.0006067254	Africa
Africa|hCoV-19/DRC/4020/2020|EPI ISL 471403|B.1.5|Democratic Republic of the Congo|2020-04-26	Africa|hCoV-19/Kenya/S052/2020|EPI ISL 457932|B.4|Kenya|2020-03-14	0.0005864012	Africa
Africa|hCoV-19/DRC/4026/2020|EPI ISL 471404|B.1.84|Democratic Republic of the Congo|2020-04-27	Africa|hCoV-19/Kenya/S052/2020|EPI ISL 457932|B.4|Kenya|2020-03-14	0.0005544344	Africa
Africa|hCoV-19/DRC/4060/2020|EPI ISL 471405|B.1|Democratic Republic of the Congo|2020-04-27	Africa|hCoV-19/Kenya/S052/2020|EPI ISL 457932|B.4|Kenya|2020-03-14	0.0006554319	Africa
Africa|hCoV-19/DRC/4075/2020|EPI ISL 471406|B.1.214|Democratic Republic of the Congo|2020-04-27	Africa|hCoV-19/Kenya/S052/2020|EPI ISL 457932|B.4|Kenya|2020-03-14	0.0007245372	Africa
Africa|hCoV-19/DRC/4084/2020|EPI ISL 471407|B.1.214|Democratic Republic of the Congo|2020-04-27	Africa|hCoV-19/Kenya/S052/2020|EPI ISL 457932|B.4|Kenya|2020-03-14	0.0007590052	Africa
Africa|hCoV-19/DRC/4132/2020|EPI ISL 471408|B.1|Democratic Republic of the Congo|2020-04-27	Africa|hCoV-19/Kenya/S052/2020|EPI ISL 457932|B.4|Kenya|2020-03-14	0.0006899427	Africa
Africa|hCoV-19/DRC/4141/2020|EPI ISL 471409|B.1.128|Democratic Republic of the Congo|2020-04-27	Africa|hCoV-19/Kenya/S052/2020|EPI ISL 457932|B.4|Kenya|2020-03-14	0.0006899902	Africa
Africa|hCoV-19/DRC/4145/2020|EPI ISL 471410|B.1|Democratic Republic of the Congo|2020-04-27	Africa|hCoV-19/Kenya/S052/2020|EPI ISL 457932|B.4|Kenya|2020-03-14	0.0005518723	Africa
Africa|hCoV-19/DRC/4194/2020|EPI ISL 471414|B.1.5|Democratic Republic of the Congo|2020-04-28	Africa|hCoV-19/Kenya/S052/2020|EPI ISL 457932|B.4|Kenya|2020-03-14	0.0006554319	Africa
Africa|hCoV-19/DRC/4250/2020|EPI ISL 471415|B.1.1.1|Democratic Republic of the Congo|2020-04-28	Africa|hCoV-19/Kenya/S052/2020|EPI ISL 457932|B.4|Kenya|2020-03-14	0.0008281173	Africa
Africa|hCoV-19/DRC/4279/2020|EPI ISL 514114|B.1|Democratic Republic of the Congo|2020-04-28	Africa|hCoV-19/Kenya/S052/2020|EPI ISL 457932|B.4|Kenya|2020-03-14	0.0006554612	Africa
Africa|hCoV-19/DRC/4282/2020|EPI ISL 514103|B.1.128|Democratic Republic of the Congo|2020-04-08	Africa|hCoV-19/Kenya/S052/2020|EPI ISL 457932|B.4|Kenya|2020-03-14	0.0006900379	Africa
Africa|hCoV-19/DRC/4284/2020|EPI ISL 514115|B.1.128|Democratic Republic of the Congo|2020-04-28	Africa|hCoV-19/Kenya/S052/2020|EPI ISL 457932|B.4|Kenya|2020-03-14	0.0006899902	Africa
Africa|hCoV-19/DRC/431/2020|EPI ISL 420847|B.1.147|Democratic Republic of the Congo|2020-03-26	Africa|hCoV-19/Kenya/S052/2020|EPI ISL 457932|B.4|Kenya|2020-03-14	0.0005864027	Africa
Africa|hCoV-19/DRC/4418/2020|EPI ISL 496506|B.1.128|Democratic Republic of the Congo|2020-04-29	Africa|hCoV-19/Kenya/S052/2020|EPI ISL 457932|B.4|Kenya|2020-03-14	0.0007245048	Africa
Africa|hCoV-19/DRC/4422/2020|EPI ISL 496507|B.1.128|Democratic Republic of the Congo|2020-04-29	Africa|hCoV-19/Kenya/S052/2020|EPI ISL 457932|B.4|Kenya|2020-03-14	0.0006973988	Africa
Africa|hCoV-19/DRC/4427/2020|EPI ISL 496508|B.1.128|Democratic Republic of the Congo|2020-04-29	Africa|hCoV-19/Kenya/S052/2020|EPI ISL 457932|B.4|Kenya|2020-03-14	0.0007034805	Africa
Africa|hCoV-19/DRC/4429/2020|EPI ISL 513589|B.1.128|Democratic Republic of the Congo|2020-04-29	Africa|hCoV-19/Kenya/S052/2020|EPI ISL 457932|B.4|Kenya|2020-03-14	0.0007037530	Africa
Africa|hCoV-19/DRC/4430/2020|EPI ISL 496509|B.1.128|Democratic Republic of the Congo|2020-04-29	Africa|hCoV-19/Kenya/S052/2020|EPI ISL 457932|B.4|Kenya|2020-03-14	0.0006901320	Africa
Africa|hCoV-19/DRC/4437/2020|EPI ISL 513590|B.1.128|Democratic Republic of the Congo|2020-05-02	Africa|hCoV-19/Kenya/S052/2020|EPI ISL 457932|B.4|Kenya|2020-03-14	0.0007390861	Africa
Africa|hCoV-19/DRC/4442/2020|EPI ISL 496510|B.1.128|Democratic Republic of the Congo|2020-04-29	Africa|hCoV-19/Kenya/S052/2020|EPI ISL 457932|B.4|Kenya|2020-03-14	0.0006978606	Africa
Africa|hCoV-19/DRC/4444/2020|EPI ISL 514104|B.1.128|Democratic Republic of the Congo|2020-04-29	Africa|hCoV-19/Kenya/S052/2020|EPI ISL 457932|B.4|Kenya|2020-03-14	0.0006899896	Africa
Africa|hCoV-19/DRC/445/2020|EPI ISL 420848|B.1|Democratic Republic of the Congo|2020-03	Africa|hCoV-19/Kenya/S052/2020|EPI ISL 457932|B.4|Kenya|2020-03-14	0.0005687774	Africa
Africa|hCoV-19/DRC/4501/2020|EPI ISL 513591|B.1.5|Democratic Republic of the Congo|2020-05-30	Africa|hCoV-19/Kenya/S052/2020|EPI ISL 457932|B.4|Kenya|2020-03-14	0.0005278265	Africa
Africa|hCoV-19/DRC/4516/2020|EPI ISL 487192|B.1.1.275|Democratic Republic of the Congo|2020-04-28	Africa|hCoV-19/Kenya/S052/2020|EPI ISL 457932|B.4|Kenya|2020-03-14	0.0006555081	Africa
Africa|hCoV-19/DRC/4524/2020|EPI ISL 513597|A|Democratic Republic of the Congo|2020-04-30	Africa|hCoV-19/Kenya/S052/2020|EPI ISL 457932|B.4|Kenya|2020-03-14	0.0005920505	Africa
Africa|hCoV-19/DRC/4541/2020|EPI ISL 513598|B.1|Democratic Republic of the Congo|2020-04-30	Africa|hCoV-19/Kenya/S052/2020|EPI ISL 457932|B.4|Kenya|2020-03-14	0.0005864411	Africa
Africa|hCoV-19/DRC/4551/2020|EPI ISL 513599|B.1.178|Democratic Republic of the Congo|2020-04-30	Africa|hCoV-19/Kenya/S052/2020|EPI ISL 457932|B.4|Kenya|2020-03-14	0.0007320983	Africa
Africa|hCoV-19/DRC/4561/2020|EPI ISL 513600|B.1|Democratic Republic of the Congo|2020-04-30	Africa|hCoV-19/Kenya/S052/2020|EPI ISL 457932|B.4|Kenya|2020-03-14	0.0005863623	Africa
Africa|hCoV-19/DRC/4562/2020|EPI ISL 513601|B.1.214|Democratic Republic of the Congo|2020-04-30	Africa|hCoV-19/Kenya/S052/2020|EPI ISL 457932|B.4|Kenya|2020-03-14	0.0006554478	Africa
Africa|hCoV-19/DRC/4568/2020|EPI ISL 513602|B.1|Democratic Republic of the Congo|2020-04-30	Africa|hCoV-19/Kenya/S052/2020|EPI ISL 457932|B.4|Kenya|2020-03-14	0.0005918732	Africa
Africa|hCoV-19/DRC/4578/2020|EPI ISL 513603|B.1|Democratic Republic of the Congo|2020-04-30	Africa|hCoV-19/Kenya/S052/2020|EPI ISL 457932|B.4|Kenya|2020-03-14	0.0006316942	Africa
Africa|hCoV-19/DRC/4613/2020|EPI ISL 513604|B.1.214|Democratic Republic of the Congo|2020-04-30	Africa|hCoV-19/Kenya/S052/2020|EPI ISL 457932|B.4|Kenya|2020-03-14	0.0006962755	Africa
Africa|hCoV-19/DRC/4614/2020|EPI ISL 513605|B.1|Democratic Republic of the Congo|2020-04-30	Africa|hCoV-19/Kenya/S052/2020|EPI ISL 457932|B.4|Kenya|2020-03-14	0.0007245195	Africa
Africa|hCoV-19/DRC/4631/2020|EPI ISL 513606|B.1.5|Democratic Republic of the Congo|2020-04-30	Africa|hCoV-19/Kenya/S052/2020|EPI ISL 457932|B.4|Kenya|2020-03-14	0.0007245047	Africa
Africa|hCoV-19/DRC/4633/2020|EPI ISL 513607|B.1.128|Democratic Republic of the Congo|2020-04-30	Africa|hCoV-19/Kenya/S052/2020|EPI ISL 457932|B.4|Kenya|2020-03-14	0.0007245372	Africa
Africa|hCoV-19/DRC/4642/2020|EPI ISL 513608|B.1.128|Democratic Republic of the Congo|2020-04-30	Africa|hCoV-19/Kenya/S052/2020|EPI ISL 457932|B.4|Kenya|2020-03-14	0.0007245048	Africa
Africa|hCoV-19/DRC/4647/2020|EPI ISL 513609|B.1.128|Democratic Republic of the Congo|2020-04-30	Africa|hCoV-19/Kenya/S052/2020|EPI ISL 457932|B.4|Kenya|2020-03-14	0.0006899902	Africa
Africa|hCoV-19/DRC/4653/2020|EPI ISL 513610|B.1.128|Democratic Republic of the Congo|2020-04-30	Africa|hCoV-19/Kenya/S052/2020|EPI ISL 457932|B.4|Kenya|2020-03-14	0.0007245797	Africa
Africa|hCoV-19/DRC/4681/2020|EPI ISL 514116|B.1.128|Democratic Republic of the Congo|2020-04-30	Africa|hCoV-19/Kenya/S052/2020|EPI ISL 457932|B.4|Kenya|2020-03-14	0.0006980318	Africa
Africa|hCoV-19/DRC/4683/2020|EPI ISL 514105|B.1.5|Democratic Republic of the Congo|2020-04-30	Africa|hCoV-19/Kenya/S052/2020|EPI ISL 457932|B.4|Kenya|2020-03-14	0.0006616714	Africa
Africa|hCoV-19/DRC/4685/2020|EPI ISL 514106|B.1.128|Democratic Republic of the Congo|2020-04-30	Africa|hCoV-19/Kenya/S052/2020|EPI ISL 457932|B.4|Kenya|2020-03-14	0.0007246224	Africa
Africa|hCoV-19/DRC/4690/2020|EPI ISL 514117|B.1.128|Democratic Republic of the Congo|2020-04-30	Africa|hCoV-19/Kenya/S052/2020|EPI ISL 457932|B.4|Kenya|2020-03-14	0.0007245047	Africa
Africa|hCoV-19/DRC/4693/2020|EPI ISL 514118|B.1.128|Democratic Republic of the Congo|2020-04-30	Africa|hCoV-19/Kenya/S052/2020|EPI ISL 457932|B.4|Kenya|2020-03-14	0.0006899902	Africa
Africa|hCoV-19/DRC/4694/2020|EPI ISL 514107|B.1.128|Democratic Republic of the Congo|2020-04-30	Africa|hCoV-19/Kenya/S052/2020|EPI ISL 457932|B.4|Kenya|2020-03-14	0.0007314939	Africa
Africa|hCoV-19/DRC/4720/2020|EPI ISL 514108|B.1.84|Democratic Republic of the Congo|2020-05-01	Africa|hCoV-19/Kenya/S052/2020|EPI ISL 457932|B.4|Kenya|2020-03-14	0.0006554770	Africa
Africa|hCoV-19/DRC/4785/2020|EPI ISL 514119|B.1.84|Democratic Republic of the Congo|2020-05-01	Africa|hCoV-19/Kenya/S052/2020|EPI ISL 457932|B.4|Kenya|2020-03-14	0.0007935929	Africa
Africa|hCoV-19/DRC/5019/2020|EPI ISL 496511|B.1|Democratic Republic of the Congo|2020-05-02	Africa|hCoV-19/Kenya/S052/2020|EPI ISL 457932|B.4|Kenya|2020-03-14	0.0007185493	Africa
Africa|hCoV-19/DRC/5094/2020|EPI ISL 496491|B.1.84|Democratic Republic of the Congo|2020-05-02	Africa|hCoV-19/Kenya/S052/2020|EPI ISL 457932|B.4|Kenya|2020-03-14	0.0006619405	Africa
Africa|hCoV-19/DRC/5186/2020|EPI ISL 496512|B.1|Democratic Republic of the Congo|2020-05-03	Africa|hCoV-19/Kenya/S052/2020|EPI ISL 457932|B.4|Kenya|2020-03-14	0.0006274787	Africa
Africa|hCoV-19/DRC/5187/2020|EPI ISL 513619|B.1|Democratic Republic of the Congo|2020-05-03	Africa|hCoV-19/Kenya/S052/2020|EPI ISL 457932|B.4|Kenya|2020-03-14	0.0006252342	Africa
Africa|hCoV-19/DRC/5205/2020|EPI ISL 487365|B.1.1.275|Democratic Republic of the Congo|2020-05-01	Africa|hCoV-19/Kenya/S052/2020|EPI ISL 457932|B.4|Kenya|2020-03-14	0.0007024367	Africa
Africa|hCoV-19/DRC/521/2020|EPI ISL 420854|B.1.5|Democratic Republic of the Congo|2020-03-25	Africa|hCoV-19/Kenya/S052/2020|EPI ISL 457932|B.4|Kenya|2020-03-14	0.0005181130	Africa
Africa|hCoV-19/DRC/5210/2020|EPI ISL 487369|B.1.1.275|Democratic Republic of the Congo|2020-05-01	Africa|hCoV-19/Kenya/S052/2020|EPI ISL 457932|B.4|Kenya|2020-03-14	0.0006969476	Africa
Africa|hCoV-19/DRC/523/2020|EPI ISL 420849|B.1.1.1|Democratic Republic of the Congo|2020-03-28	Africa|hCoV-19/Kenya/S052/2020|EPI ISL 457932|B.4|Kenya|2020-03-14	0.0007245076	Africa
Africa|hCoV-19/DRC/5240/2020|EPI ISL 496492|B.1|Democratic Republic of the Congo|2020-05-03	Africa|hCoV-19/Kenya/S052/2020|EPI ISL 457932|B.4|Kenya|2020-03-14	0.0005174640	Africa
Africa|hCoV-19/DRC/5377/2020|EPI ISL 496513|B.1|Democratic Republic of the Congo|2020-05-04	Africa|hCoV-19/Kenya/S052/2020|EPI ISL 457932|B.4|Kenya|2020-03-14	0.0005518588	Africa
Africa|hCoV-19/DRC/5538/2020|EPI ISL 514120|B.1|Democratic Republic of the Congo|2020-05-05	Africa|hCoV-19/Kenya/S052/2020|EPI ISL 457932|B.4|Kenya|2020-03-14	0.0006373197	Africa
Africa|hCoV-19/DRC/5651/2020|EPI ISL 496493|B.1.1.1|Democratic Republic of the Congo|2020-05-06	Africa|hCoV-19/Kenya/S052/2020|EPI ISL 457932|B.4|Kenya|2020-03-14	0.0007743544	Africa
Africa|hCoV-19/DRC/5705/2020|EPI ISL 496494|B.1.84|Democratic Republic of the Congo|2020-05-06	Africa|hCoV-19/Kenya/S052/2020|EPI ISL 457932|B.4|Kenya|2020-03-14	0.0006447530	Africa
Africa|hCoV-19/DRC/5735/2020|EPI ISL 496495|B.1.214|Democratic Republic of the Congo|2020-05-06	Africa|hCoV-19/Kenya/S052/2020|EPI ISL 457932|B.4|Kenya|2020-03-14	0.0006399798	Africa
Africa|hCoV-19/DRC/5815/2020|EPI ISL 495629|B.1.214|Democratic Republic of the Congo|2020-05-06	Africa|hCoV-19/Kenya/S052/2020|EPI ISL 457932|B.4|Kenya|2020-03-14	0.0007087077	Africa
Africa|hCoV-19/DRC/5907/2020|EPI ISL 496496|B.1.84|Democratic Republic of the Congo|2020-05-07	Africa|hCoV-19/Kenya/S052/2020|EPI ISL 457932|B.4|Kenya|2020-03-14	0.0007521993	Africa
Africa|hCoV-19/DRC/5913/2020|EPI ISL 496497|B.1|Democratic Republic of the Congo|2020-05-07	Africa|hCoV-19/Kenya/S052/2020|EPI ISL 457932|B.4|Kenya|2020-03-14	0.0006621390	Africa
Africa|hCoV-19/DRC/5927/2020|EPI ISL 496498|B.1.9|Democratic Republic of the Congo|2020-05-07	Africa|hCoV-19/Kenya/S052/2020|EPI ISL 457932|B.4|Kenya|2020-03-14	0.0009064781	Africa
Africa|hCoV-19/DRC/5957/2020|EPI ISL 496499|B.1.5|Democratic Republic of the Congo|2020-05-07	Africa|hCoV-19/Kenya/S052/2020|EPI ISL 457932|B.4|Kenya|2020-03-14	0.0004828558	Africa
Africa|hCoV-19/DRC/5964/2020|EPI ISL 496500|B.1.178|Democratic Republic of the Congo|2020-05-07	Africa|hCoV-19/Kenya/S052/2020|EPI ISL 457932|B.4|Kenya|2020-03-14	0.0005788881	Africa
Africa|hCoV-19/DRC/5996/2020|EPI ISL 496514|B.1.84|Democratic Republic of the Congo|2020-05-08	Africa|hCoV-19/Kenya/S052/2020|EPI ISL 457932|B.4|Kenya|2020-03-14	0.0006624480	Africa
Africa|hCoV-19/DRC/6026/2020|EPI ISL 513622|B.1.1.1|Democratic Republic of the Congo|2020-05-08	Africa|hCoV-19/Kenya/S052/2020|EPI ISL 457932|B.4|Kenya|2020-03-14	0.0007726067	Africa
Africa|hCoV-19/DRC/6143/2020|EPI ISL 496515|B.1|Democratic Republic of the Congo|2020-05-08	Africa|hCoV-19/Kenya/S052/2020|EPI ISL 457932|B.4|Kenya|2020-03-14	0.0005630537	Africa
Africa|hCoV-19/DRC/6151/2020|EPI ISL 513620|B.1.214|Democratic Republic of the Congo|2020-05-08	Africa|hCoV-19/Kenya/S052/2020|EPI ISL 457932|B.4|Kenya|2020-03-14	0.0006985839	Africa
Africa|hCoV-19/DRC/6163/2020|EPI ISL 513623|B.1.214|Democratic Republic of the Congo|2020-05-08	Africa|hCoV-19/Kenya/S052/2020|EPI ISL 457932|B.4|Kenya|2020-03-14	0.0007041926	Africa
Africa|hCoV-19/DRC/6203/2020|EPI ISL 514109|B.1|Democratic Republic of the Congo|2020-05-09	Africa|hCoV-19/Kenya/S052/2020|EPI ISL 457932|B.4|Kenya|2020-03-14	0.0007245374	Africa
Africa|hCoV-19/DRC/6209/2020|EPI ISL 514110|B.1.84|Democratic Republic of the Congo|2020-05-09	Africa|hCoV-19/Kenya/S052/2020|EPI ISL 457932|B.4|Kenya|2020-03-14	0.0006209378	Africa
Africa|hCoV-19/DRC/6227/2020|EPI ISL 514121|B.1.84|Democratic Republic of the Congo|2020-05-09	Africa|hCoV-19/Kenya/S052/2020|EPI ISL 457932|B.4|Kenya|2020-03-14	0.0006218383	Africa
Africa|hCoV-19/DRC/6313/2020|EPI ISL 496516|B.1.84|Democratic Republic of the Congo|2020-05-09	Africa|hCoV-19/Kenya/S052/2020|EPI ISL 457932|B.4|Kenya|2020-03-14	0.0006478650	Africa
Africa|hCoV-19/DRC/6338/2020|EPI ISL 495630|B.1|Democratic Republic of the Congo|2020-05-09	Africa|hCoV-19/Kenya/S052/2020|EPI ISL 457932|B.4|Kenya|2020-03-14	0.0006764280	Africa
Africa|hCoV-19/DRC/6341/2020|EPI ISL 495631|B.1|Democratic Republic of the Congo|2020-05-09	Africa|hCoV-19/Kenya/S052/2020|EPI ISL 457932|B.4|Kenya|2020-03-14	0.0007169392	Africa
Africa|hCoV-19/DRC/6342/2020|EPI ISL 495632|B.1|Democratic Republic of the Congo|2020-05-09	Africa|hCoV-19/Kenya/S052/2020|EPI ISL 457932|B.4|Kenya|2020-03-14	0.0006687109	Africa
Africa|hCoV-19/DRC/6361/2020|EPI ISL 495633|B.1|Democratic Republic of the Congo|2020-05-09	Africa|hCoV-19/Kenya/S052/2020|EPI ISL 457932|B.4|Kenya|2020-03-14	0.0005750393	Africa
Africa|hCoV-19/DRC/6380/2020|EPI ISL 513611|B.1.1.275|Democratic Republic of the Congo|2020-05-04	Africa|hCoV-19/Kenya/S052/2020|EPI ISL 457932|B.4|Kenya|2020-03-14	0.0007043899	Africa
Africa|hCoV-19/DRC/6384/2020|EPI ISL 513612|B.1.1.275|Democratic Republic of the Congo|2020-05-07	Africa|hCoV-19/Kenya/S052/2020|EPI ISL 457932|B.4|Kenya|2020-03-14	0.0006643776	Africa
Africa|hCoV-19/DRC/6386/2020|EPI ISL 513613|B.1.1.275|Democratic Republic of the Congo|2020-05-07	Africa|hCoV-19/Kenya/S052/2020|EPI ISL 457932|B.4|Kenya|2020-03-14	0.0006555086	Africa
Africa|hCoV-19/DRC/6389/2020|EPI ISL 513614|B.1.84|Democratic Republic of the Congo|2020-05-07	Africa|hCoV-19/Kenya/S052/2020|EPI ISL 457932|B.4|Kenya|2020-03-14	0.0007313080	Africa
Africa|hCoV-19/DRC/6390/2020|EPI ISL 513615|B.1.1.275|Democratic Republic of the Congo|2020-05-04	Africa|hCoV-19/Kenya/S052/2020|EPI ISL 457932|B.4|Kenya|2020-03-14	0.0007590943	Africa
Africa|hCoV-19/DRC/6392/2020|EPI ISL 513616|B.1|Democratic Republic of the Congo|2020-05-04	Africa|hCoV-19/Kenya/S052/2020|EPI ISL 457932|B.4|Kenya|2020-03-14	0.0005222665	Africa
Africa|hCoV-19/DRC/6395/2020|EPI ISL 513617|B.1.1.275|Democratic Republic of the Congo|2020-05-07	Africa|hCoV-19/Kenya/S052/2020|EPI ISL 457932|B.4|Kenya|2020-03-14	0.0007936478	Africa
Africa|hCoV-19/DRC/6398/2020|EPI ISL 513618|B.1.1.275|Democratic Republic of the Congo|2020-05-07	Africa|hCoV-19/Kenya/S052/2020|EPI ISL 457932|B.4|Kenya|2020-03-14	0.0006900238	Africa
Africa|hCoV-19/DRC/6724/2020|EPI ISL 495634|B.1|Democratic Republic of the Congo|2020-05-11	Africa|hCoV-19/Kenya/S052/2020|EPI ISL 457932|B.4|Kenya|2020-03-14	0.0006209717	Africa
Africa|hCoV-19/DRC/6743/2020|EPI ISL 495635|B.1.149|Democratic Republic of the Congo|2020-05-11	Africa|hCoV-19/Kenya/S052/2020|EPI ISL 457932|B.4|Kenya|2020-03-14	0.0006435455	Africa
Africa|hCoV-19/DRC/6783/2020|EPI ISL 496501|B.1.149|Democratic Republic of the Congo|2020-05-11	Africa|hCoV-19/Kenya/S052/2020|EPI ISL 457932|B.4|Kenya|2020-03-14	0.0006766446	Africa
Africa|hCoV-19/DRC/6784/2020|EPI ISL 495636|B.1|Democratic Republic of the Congo|2020-05-11	Africa|hCoV-19/Kenya/S052/2020|EPI ISL 457932|B.4|Kenya|2020-03-14	0.0005864018	Africa
Africa|hCoV-19/DRC/6786/2020|EPI ISL 495637|B.1.178|Democratic Republic of the Congo|2020-05-11	Africa|hCoV-19/Kenya/S052/2020|EPI ISL 457932|B.4|Kenya|2020-03-14	0.0006209225	Africa
Africa|hCoV-19/DRC/6791/2020|EPI ISL 495638|B.1.178|Democratic Republic of the Congo|2020-05-11	Africa|hCoV-19/Kenya/S052/2020|EPI ISL 457932|B.4|Kenya|2020-03-14	0.0005890556	Africa
Africa|hCoV-19/DRC/6792/2020|EPI ISL 495639|B.1|Democratic Republic of the Congo|2020-05-11	Africa|hCoV-19/Kenya/S052/2020|EPI ISL 457932|B.4|Kenya|2020-03-14	0.0005768371	Africa
Africa|hCoV-19/DRC/6801/2020|EPI ISL 514111|B.1|Democratic Republic of the Congo|2020-05-11	Africa|hCoV-19/Kenya/S052/2020|EPI ISL 457932|B.4|Kenya|2020-03-14	0.0007659610	Africa
Africa|hCoV-19/DRC/6853/2020|EPI ISL 496502|B.1.214|Democratic Republic of the Congo|2020-05-11	Africa|hCoV-19/Kenya/S052/2020|EPI ISL 457932|B.4|Kenya|2020-03-14	0.0006303219	Africa
Africa|hCoV-19/DRC/6854/2020|EPI ISL 496503|B.1|Democratic Republic of the Congo|2020-05-11	Africa|hCoV-19/Kenya/S052/2020|EPI ISL 457932|B.4|Kenya|2020-03-14	0.0008200684	Africa
Africa|hCoV-19/DRC/6875/2020|EPI ISL 496504|B.1|Democratic Republic of the Congo|2020-05-11	Africa|hCoV-19/Kenya/S052/2020|EPI ISL 457932|B.4|Kenya|2020-03-14	0.0005519289	Africa
Africa|hCoV-19/DRC/7042/2020|EPI ISL 513592|B.1.214|Democratic Republic of the Congo|2020-05-12	Africa|hCoV-19/Kenya/S052/2020|EPI ISL 457932|B.4|Kenya|2020-03-14	0.0006554183	Africa
Africa|hCoV-19/DRC/7061/2020|EPI ISL 513593|B.1|Democratic Republic of the Congo|2020-05-12	Africa|hCoV-19/Kenya/S052/2020|EPI ISL 457932|B.4|Kenya|2020-03-14	0.0006059335	Africa
Africa|hCoV-19/DRC/7140/2020|EPI ISL 513594|B.1.214|Democratic Republic of the Congo|2020-05-12	Africa|hCoV-19/Kenya/S052/2020|EPI ISL 457932|B.4|Kenya|2020-03-14	0.0007695328	Africa
Africa|hCoV-19/DRC/7200/2020|EPI ISL 514112|B.1|Democratic Republic of the Congo|2020-05-13	Africa|hCoV-19/Kenya/S052/2020|EPI ISL 457932|B.4|Kenya|2020-03-14	0.0006899421	Africa
Africa|hCoV-19/DRC/7211/2020|EPI ISL 514122|B.1.149|Democratic Republic of the Congo|2020-05-13	Africa|hCoV-19/Kenya/S052/2020|EPI ISL 457932|B.4|Kenya|2020-03-14	0.0007245621	Africa
Africa|hCoV-19/DRC/7248/2020|EPI ISL 514123|B.1|Democratic Republic of the Congo|2020-05-13	Africa|hCoV-19/Kenya/S052/2020|EPI ISL 457932|B.4|Kenya|2020-03-14	0.0006334622	Africa
Africa|hCoV-19/DRC/7255/2020|EPI ISL 514124|B.1.149|Democratic Republic of the Congo|2020-05-13	Africa|hCoV-19/Kenya/S052/2020|EPI ISL 457932|B.4|Kenya|2020-03-14	0.0006947408	Africa
Africa|hCoV-19/DRC/73/2020|EPI ISL 417941|B.1.178|Democratic Republic of the Congo|2020-03-18	Africa|hCoV-19/Kenya/S052/2020|EPI ISL 457932|B.4|Kenya|2020-03-14	0.0005518970	Africa
Africa|hCoV-19/DRC/7386/2020|EPI ISL 513595|B.1.5|Democratic Republic of the Congo|2020-05-14	Africa|hCoV-19/Kenya/S052/2020|EPI ISL 457932|B.4|Kenya|2020-03-14	0.0005664216	Africa
Africa|hCoV-19/DRC/7430/2020|EPI ISL 496517|B.1.1.1|Democratic Republic of the Congo|2020-05-14	Africa|hCoV-19/Kenya/S052/2020|EPI ISL 457932|B.4|Kenya|2020-03-14	0.0009796356	Africa
Africa|hCoV-19/DRC/7434/2020|EPI ISL 513621|B.1.1.1|Democratic Republic of the Congo|2020-05-14	Africa|hCoV-19/Kenya/S052/2020|EPI ISL 457932|B.4|Kenya|2020-03-14	0.0009560858	Africa
Africa|hCoV-19/DRC/7471/2020|EPI ISL 513596|B.1.214|Democratic Republic of the Congo|2020-05-14	Africa|hCoV-19/Kenya/S052/2020|EPI ISL 457932|B.4|Kenya|2020-03-14	0.0007618136	Africa
Africa|hCoV-19/DRC/7488/2020|EPI ISL 514113|B.1.1|Democratic Republic of the Congo|2020-05-14	Africa|hCoV-19/Kenya/S052/2020|EPI ISL 457932|B.4|Kenya|2020-03-14	0.0006212526	Africa
Africa|hCoV-19/DRC/7713/2020|EPI ISL 495640|B.1|Democratic Republic of the Congo|2020-05-14	Africa|hCoV-19/Kenya/S052/2020|EPI ISL 457932|B.4|Kenya|2020-03-14	0.0007774231	Africa
Africa|hCoV-19/DRC/7864/2020|EPI ISL 496505|B.1.214|Democratic Republic of the Congo|2020-05-15	Africa|hCoV-19/Kenya/S052/2020|EPI ISL 457932|B.4|Kenya|2020-03-14	0.0007374276	Africa
Africa|hCoV-19/DRC/7920/2020|EPI ISL 495641|B.1|Democratic Republic of the Congo|2020-05-15	Africa|hCoV-19/Kenya/S052/2020|EPI ISL 457932|B.4|Kenya|2020-03-14	0.0006900843	Africa
Africa|hCoV-19/DRC/80/2020|EPI ISL 417942|B.1.178|Democratic Republic of the Congo|2020-03-18	Africa|hCoV-19/Kenya/S052/2020|EPI ISL 457932|B.4|Kenya|2020-03-14	0.0005518969	Africa
Africa|hCoV-19/DRC/8018/2020|EPI ISL 514125|B.1.5|Democratic Republic of the Congo|2020-05-15	Africa|hCoV-19/Kenya/S052/2020|EPI ISL 457932|B.4|Kenya|2020-03-14	0.0007500496	Africa
Africa|hCoV-19/DRC/81/2020|EPI ISL 417944|B.1.9|Democratic Republic of the Congo|2020-03-18	Africa|hCoV-19/Kenya/S052/2020|EPI ISL 457932|B.4|Kenya|2020-03-14	0.0006554462	Africa
Africa|hCoV-19/DRC/82/2020|EPI ISL 417946|B.1.5|Democratic Republic of the Congo|2020-03-18	Africa|hCoV-19/Kenya/S052/2020|EPI ISL 457932|B.4|Kenya|2020-03-14	0.0005173801	Africa
Africa|hCoV-19/DRC/94/2020|EPI ISL 417947|B.1|Democratic Republic of the Congo|2020-03-19	Africa|hCoV-19/Kenya/S052/2020|EPI ISL 457932|B.4|Kenya|2020-03-14	0.0005519084	Africa
Africa|hCoV-19/DRC/998/2020|EPI ISL 429254|B.1|Democratic Republic of the Congo|2020-04-03	Africa|hCoV-19/Kenya/S052/2020|EPI ISL 457932|B.4|Kenya|2020-03-14	0.0005739046	Africa
Africa|hCoV-19/DRC/KN-0038/2020|EPI ISL 417434|B.1.128|Democratic Republic of the Congo|2020-03-14	Africa|hCoV-19/Kenya/S052/2020|EPI ISL 457932|B.4|Kenya|2020-03-14	0.0006819482	Africa
Africa|hCoV-19/DRC/KN-0054/2020|EPI ISL 417437|B.1.178|Democratic Republic of the Congo|2020-03-17	Africa|hCoV-19/Kenya/S052/2020|EPI ISL 457932|B.4|Kenya|2020-03-14	0.0005864292	Africa
Africa|hCoV-19/DRC/KN-0058/2020|EPI ISL 417438|B.1|Democratic Republic of the Congo|2020-03-17	Africa|hCoV-19/Kenya/S052/2020|EPI ISL 457932|B.4|Kenya|2020-03-14	0.0005544707	Africa
Africa|hCoV-19/DRC/KN-0060/2020|EPI ISL 417440|B.1|Democratic Republic of the Congo|2020-03-17	Africa|hCoV-19/Kenya/S052/2020|EPI ISL 457932|B.4|Kenya|2020-03-14	0.0005875961	Africa
Africa|hCoV-19/DRC/KN-0070/2020|EPI ISL 417441|B.1.178|Democratic Republic of the Congo|2020-03-17	Africa|hCoV-19/Kenya/S052/2020|EPI ISL 457932|B.4|Kenya|2020-03-14	0.0005626465	Africa
Africa|hCoV-19/DRC/KN-0072/2020|EPI ISL 417442|B.1.178|Democratic Republic of the Congo|2020-03-18	Africa|hCoV-19/Kenya/S052/2020|EPI ISL 457932|B.4|Kenya|2020-03-14	0.0005532131	Africa
Africa|hCoV-19/DRC/KN-13/2020|EPI ISL 414647|B.1|Democratic Republic of the Congo|2020-03-09	Africa|hCoV-19/Kenya/S052/2020|EPI ISL 457932|B.4|Kenya|2020-03-14	0.0005616905	Africa
Africa|hCoV-19/Egypt/Army-MCL001/2020|EPI ISL 510526|B.1|Egypt|2020-06-01	Africa|hCoV-19/Kenya/S052/2020|EPI ISL 457932|B.4|Kenya|2020-03-14	0.0006209648	Africa
Africa|hCoV-19/Egypt/C-CU001a-S1/2020|EPI ISL 529031|B.1.255|Egypt|2020-05-19	Africa|hCoV-19/Kenya/S052/2020|EPI ISL 457932|B.4|Kenya|2020-03-14	0.0007245074	Africa
Africa|hCoV-19/Egypt/C-CU002b-S3/2020|EPI ISL 529032|B.1.1.1|Egypt|2020-06-19	Africa|hCoV-19/Kenya/S052/2020|EPI ISL 457932|B.4|Kenya|2020-03-14	0.0009662798	Africa
Africa|hCoV-19/Egypt/C-VSVRI-SERVAC/2020|EPI ISL 528386|B.1.255|Egypt|2020-08-22	Africa|hCoV-19/Kenya/S052/2020|EPI ISL 457932|B.4|Kenya|2020-03-14	0.0005519083	Africa
Africa|hCoV-19/Egypt/CUNCI-7I028/2020|EPI ISL 524426|B.1.255|Egypt|2020-07-19	Africa|hCoV-19/Kenya/S052/2020|EPI ISL 457932|B.4|Kenya|2020-03-14	0.0005519083	Africa
Africa|hCoV-19/Egypt/CUNCI-HGC002/2020|EPI ISL 468045|B.1|Egypt|2020-05-02	Africa|hCoV-19/Kenya/S052/2020|EPI ISL 457932|B.4|Kenya|2020-03-14	0.0004831164	Africa
Africa|hCoV-19/Egypt/CUNCI-HGC004/2020|EPI ISL 468048|B.1|Egypt|2020-05-02	Africa|hCoV-19/Kenya/S052/2020|EPI ISL 457932|B.4|Kenya|2020-03-14	0.0005174821	Africa
Africa|hCoV-19/Egypt/CUNCI-HGC005/2020|EPI ISL 468052|B.1|Egypt|2020-05-02	Africa|hCoV-19/Kenya/S052/2020|EPI ISL 457932|B.4|Kenya|2020-03-14	0.0006210790	Africa
Africa|hCoV-19/Egypt/CUNCI-HGC006/2020|EPI ISL 468050|B.1|Egypt|2020-05-02	Africa|hCoV-19/Kenya/S052/2020|EPI ISL 457932|B.4|Kenya|2020-03-14	0.0005864350	Africa
Africa|hCoV-19/Egypt/CUNCI-HGC007-2/2020|EPI ISL 468054|B.1|Egypt|2020-05-02	Africa|hCoV-19/Kenya/S052/2020|EPI ISL 457932|B.4|Kenya|2020-03-14	0.0005864148	Africa
Africa|hCoV-19/Egypt/CUNCI-HGC007/2020|EPI ISL 468046|B.1|Egypt|2020-05-02	Africa|hCoV-19/Kenya/S052/2020|EPI ISL 457932|B.4|Kenya|2020-03-14	0.0005865362	Africa
Africa|hCoV-19/Egypt/CUNCI-HGC008/2020|EPI ISL 468044|B.1|Egypt|2020-05-02	Africa|hCoV-19/Kenya/S052/2020|EPI ISL 457932|B.4|Kenya|2020-03-14	0.0005865564	Africa
Africa|hCoV-19/Egypt/CUNCI-HGC009/2020|EPI ISL 468053|B.1|Egypt|2020-05-02	Africa|hCoV-19/Kenya/S052/2020|EPI ISL 457932|B.4|Kenya|2020-03-14	0.0005177194	Africa
Africa|hCoV-19/Egypt/CUNCI-HGC010/2020|EPI ISL 468055|B.1.247|Egypt|2020-05-02	Africa|hCoV-19/Kenya/S052/2020|EPI ISL 457932|B.4|Kenya|2020-03-14	0.0007937185	Africa
Africa|hCoV-19/Egypt/CUNCI-HGC011/2020|EPI ISL 468059|B.1|Egypt|2020-05-02	Africa|hCoV-19/Kenya/S052/2020|EPI ISL 457932|B.4|Kenya|2020-03-14	0.0005865908	Africa
Africa|hCoV-19/Egypt/CUNCI-HGC012/2020|EPI ISL 468051|B.1.255|Egypt|2020-05-02	Africa|hCoV-19/Kenya/S052/2020|EPI ISL 457932|B.4|Kenya|2020-03-14	0.0007591701	Africa
Africa|hCoV-19/Egypt/CUNCI-HGC013/2020|EPI ISL 468047|B.1.201|Egypt|2020-05-02	Africa|hCoV-19/Kenya/S052/2020|EPI ISL 457932|B.4|Kenya|2020-03-14	0.0006901331	Africa
Africa|hCoV-19/Egypt/CUNCI-HGC014/2020|EPI ISL 468060|B.1.5|Egypt|2020-05-02	Africa|hCoV-19/Kenya/S052/2020|EPI ISL 457932|B.4|Kenya|2020-03-14	0.0004830781	Africa
Africa|hCoV-19/Egypt/CUNCI-HGC015/2020|EPI ISL 468056|B.1|Egypt|2020-05-02	Africa|hCoV-19/Kenya/S052/2020|EPI ISL 457932|B.4|Kenya|2020-03-14	0.0004485478	Africa
Africa|hCoV-19/Egypt/CUNCI-HGC016/2020|EPI ISL 468058|B.1|Egypt|2020-05-02	Africa|hCoV-19/Kenya/S052/2020|EPI ISL 457932|B.4|Kenya|2020-03-14	0.0006222683	Africa
Africa|hCoV-19/Egypt/CUNCI-HGC021/2020|EPI ISL 468061|B.1|Egypt|2020-05-02	Africa|hCoV-19/Kenya/S052/2020|EPI ISL 457932|B.4|Kenya|2020-03-14	0.0006220169	Africa
Africa|hCoV-19/Egypt/CUNCI-HGC023/2020|EPI ISL 468057|B.1.5|Egypt|2020-05-02	Africa|hCoV-19/Kenya/S052/2020|EPI ISL 457932|B.4|Kenya|2020-03-14	0.0004831116	Africa
Africa|hCoV-19/Egypt/CUNCI-HGC028/2020|EPI ISL 468062|B.1|Egypt|2020-05-02	Africa|hCoV-19/Kenya/S052/2020|EPI ISL 457932|B.4|Kenya|2020-03-14	0.0005530203	Africa
Africa|hCoV-19/Egypt/CUNCI-HGC3I011/2020|EPI ISL 479697|B.1|Egypt|2020-06-02	Africa|hCoV-19/Kenya/S052/2020|EPI ISL 457932|B.4|Kenya|2020-03-14	0.0005864694	Africa
Africa|hCoV-19/Egypt/CUNCI-HGC3I012/2020|EPI ISL 479693|B.1.255|Egypt|2020-06-02	Africa|hCoV-19/Kenya/S052/2020|EPI ISL 457932|B.4|Kenya|2020-03-14	0.0007590130	Africa
Africa|hCoV-19/Egypt/CUNCI-HGC3I013/2020|EPI ISL 479694|B.1.201|Egypt|2020-06-02	Africa|hCoV-19/Kenya/S052/2020|EPI ISL 457932|B.4|Kenya|2020-03-14	0.0006899902	Africa
Africa|hCoV-19/Egypt/CUNCI-HGC3I014/2020|EPI ISL 479696|B.1.5|Egypt|2020-06-02	Africa|hCoV-19/Kenya/S052/2020|EPI ISL 457932|B.4|Kenya|2020-03-14	0.0004829615	Africa
Africa|hCoV-19/Egypt/CUNCI-HGC3I02/2020|EPI ISL 479686|B.1|Egypt|2020-06-02	Africa|hCoV-19/Kenya/S052/2020|EPI ISL 457932|B.4|Kenya|2020-03-14	0.0004484750	Africa
Africa|hCoV-19/Egypt/CUNCI-HGC3I023/2020|EPI ISL 479695|B.1.5|Egypt|2020-06-02	Africa|hCoV-19/Kenya/S052/2020|EPI ISL 457932|B.4|Kenya|2020-03-14	0.0004830114	Africa
Africa|hCoV-19/Egypt/CUNCI-HGC3I025/2020|EPI ISL 479691|B.1|Egypt|2020-06-02	Africa|hCoV-19/Kenya/S052/2020|EPI ISL 457932|B.4|Kenya|2020-03-14	0.0005865421	Africa
Africa|hCoV-19/Egypt/CUNCI-HGC3I03/2020|EPI ISL 479687|B.1|Egypt|2020-06-02	Africa|hCoV-19/Kenya/S052/2020|EPI ISL 457932|B.4|Kenya|2020-03-14	0.0005864148	Africa
Africa|hCoV-19/Egypt/CUNCI-HGC3I05/2020|EPI ISL 479690|B.1|Egypt|2020-06-02	Africa|hCoV-19/Kenya/S052/2020|EPI ISL 457932|B.4|Kenya|2020-03-14	0.0006209504	Africa
Africa|hCoV-19/Egypt/CUNCI-HGC3I06/2020|EPI ISL 479688|B.1|Egypt|2020-06-02	Africa|hCoV-19/Kenya/S052/2020|EPI ISL 457932|B.4|Kenya|2020-03-14	0.0005864350	Africa
Africa|hCoV-19/Egypt/CUNCI-HGC3I08/2020|EPI ISL 479698|B.1|Egypt|2020-06-02	Africa|hCoV-19/Kenya/S052/2020|EPI ISL 457932|B.4|Kenya|2020-03-14	0.0005864350	Africa
Africa|hCoV-19/Egypt/CUNCI-HGC3I09/2020|EPI ISL 479692|B.1|Egypt|2020-06-02	Africa|hCoV-19/Kenya/S052/2020|EPI ISL 457932|B.4|Kenya|2020-03-14	0.0005176122	Africa
Africa|hCoV-19/Egypt/CUNCI-HGC4I003/2020|EPI ISL 479699|B.1.1.247|Egypt|2020-06-02	Africa|hCoV-19/Kenya/S052/2020|EPI ISL 457932|B.4|Kenya|2020-03-14	0.0008281997	Africa
Africa|hCoV-19/Egypt/CUNCI-HGC4I004/2020|EPI ISL 479700|B.1.1.296|Egypt|2020-06-02	Africa|hCoV-19/Kenya/S052/2020|EPI ISL 457932|B.4|Kenya|2020-03-14	0.0007245798	Africa
Africa|hCoV-19/Egypt/CUNCI-HGC4I015/2020|EPI ISL 479728|B.1.1.123|Egypt|2020-06-02	Africa|hCoV-19/Kenya/S052/2020|EPI ISL 457932|B.4|Kenya|2020-03-14	0.0007591672	Africa
Africa|hCoV-19/Egypt/CUNCI-HGC4I022/2020|EPI ISL 479705|B.1.1|Egypt|2020-06-02	Africa|hCoV-19/Kenya/S052/2020|EPI ISL 457932|B.4|Kenya|2020-03-14	0.0008627558	Africa
Africa|hCoV-19/Egypt/CUNCI-HGC4I023/2020|EPI ISL 479729|B.1.1.247|Egypt|2020-06-02	Africa|hCoV-19/Kenya/S052/2020|EPI ISL 457932|B.4|Kenya|2020-03-14	0.0006901808	Africa
Africa|hCoV-19/Egypt/CUNCI-HGC4I025/2020|EPI ISL 479706|B.1.255|Egypt|2020-06-02	Africa|hCoV-19/Kenya/S052/2020|EPI ISL 457932|B.4|Kenya|2020-03-14	0.0006899973	Africa
Africa|hCoV-19/Egypt/CUNCI-HGC4I026/2020|EPI ISL 479702|B.1|Egypt|2020-06-02	Africa|hCoV-19/Kenya/S052/2020|EPI ISL 457932|B.4|Kenya|2020-03-14	0.0006906572	Africa
Africa|hCoV-19/Egypt/CUNCI-HGC4I029/2020|EPI ISL 479701|B.1.1.1|Egypt|2020-06-02	Africa|hCoV-19/Kenya/S052/2020|EPI ISL 457932|B.4|Kenya|2020-03-14	0.0008972755	Africa
Africa|hCoV-19/Egypt/CUNCI-HGC4I030/2020|EPI ISL 479703|B.1|Egypt|2020-06-02	Africa|hCoV-19/Kenya/S052/2020|EPI ISL 457932|B.4|Kenya|2020-03-14	0.0006899760	Africa
Africa|hCoV-19/Egypt/CUNCI-HGC4I031/2020|EPI ISL 479707|B.1.1.1|Egypt|2020-06-02	Africa|hCoV-19/Kenya/S052/2020|EPI ISL 457932|B.4|Kenya|2020-03-14	0.0008972537	Africa
Africa|hCoV-19/Egypt/CUNCI-HGC4I032/2020|EPI ISL 479709|B.1.1|Egypt|2020-06-02	Africa|hCoV-19/Kenya/S052/2020|EPI ISL 457932|B.4|Kenya|2020-03-14	0.0007252303	Africa
Africa|hCoV-19/Egypt/CUNCI-HGC4I033/2020|EPI ISL 479704|B.1|Egypt|2020-06-02	Africa|hCoV-19/Kenya/S052/2020|EPI ISL 457932|B.4|Kenya|2020-03-14	0.0004485059	Africa
Africa|hCoV-19/Egypt/CUNCI-HGC4I034/2020|EPI ISL 479708|B.1.255|Egypt|2020-06-02	Africa|hCoV-19/Kenya/S052/2020|EPI ISL 457932|B.4|Kenya|2020-03-14	0.0005519083	Africa
Africa|hCoV-19/Egypt/CUNCI-HGC5I001/2020|EPI ISL 479710|B.1.1|Egypt|2020-06-02	Africa|hCoV-19/Kenya/S052/2020|EPI ISL 457932|B.4|Kenya|2020-03-14	0.0005867266	Africa
Africa|hCoV-19/Egypt/CUNCI-HGC5I003/2020|EPI ISL 479711|B.1|Egypt|2020-06-02	Africa|hCoV-19/Kenya/S052/2020|EPI ISL 457932|B.4|Kenya|2020-03-14	0.0005864957	Africa
Africa|hCoV-19/Egypt/CUNCI-HGC5I010/2020|EPI ISL 479730|B.1.1|Egypt|2020-06-02	Africa|hCoV-19/Kenya/S052/2020|EPI ISL 457932|B.4|Kenya|2020-03-14	0.0005176248	Africa
Africa|hCoV-19/Egypt/CUNCI-HGC5I011/2020|EPI ISL 479712|B.1.1|Egypt|2020-06-02	Africa|hCoV-19/Kenya/S052/2020|EPI ISL 457932|B.4|Kenya|2020-03-14	0.0005866254	Africa
Africa|hCoV-19/Egypt/CUNCI-HGC5I012/2020|EPI ISL 479713|B.1.1|Egypt|2020-06-02	Africa|hCoV-19/Kenya/S052/2020|EPI ISL 457932|B.4|Kenya|2020-03-14	0.0006209956	Africa
Africa|hCoV-19/Egypt/CUNCI-HGC5I014/2020|EPI ISL 479714|B.1.255|Egypt|2020-06-02	Africa|hCoV-19/Kenya/S052/2020|EPI ISL 457932|B.4|Kenya|2020-03-14	0.0006209376	Africa
Africa|hCoV-19/Egypt/CUNCI-HGC5I015/2020|EPI ISL 475722|B.1.255|Egypt|2020-05-02	Africa|hCoV-19/Kenya/S052/2020|EPI ISL 457932|B.4|Kenya|2020-03-14	0.0006211733	Africa
Africa|hCoV-19/Egypt/CUNCI-HGC5I016/2020|EPI ISL 479731|B.1|Egypt|2020-06-02	Africa|hCoV-19/Kenya/S052/2020|EPI ISL 457932|B.4|Kenya|2020-03-14	0.0005864492	Africa
Africa|hCoV-19/Egypt/CUNCI-HGC5I022/2020|EPI ISL 479715|B.1.1|Egypt|2020-06-02	Africa|hCoV-19/Kenya/S052/2020|EPI ISL 457932|B.4|Kenya|2020-03-14	0.0006555316	Africa
Africa|hCoV-19/Egypt/CUNCI-HGC5I025/2020|EPI ISL 479716|A|Egypt|2020-06-02	Africa|hCoV-19/Kenya/S052/2020|EPI ISL 457932|B.4|Kenya|2020-03-14	0.0003801843	Africa
Africa|hCoV-19/Egypt/CUNCI-HGC5I026/2020|EPI ISL 479735|B.1.5|Egypt|2020-06-02	Africa|hCoV-19/Kenya/S052/2020|EPI ISL 457932|B.4|Kenya|2020-03-14	0.0006212140	Africa
Africa|hCoV-19/Egypt/CUNCI-HGC5I029/2020|EPI ISL 479734|B.1|Egypt|2020-06-02	Africa|hCoV-19/Kenya/S052/2020|EPI ISL 457932|B.4|Kenya|2020-03-14	0.0005175105	Africa
Africa|hCoV-19/Egypt/CUNCI-HGC5I030/2020|EPI ISL 479721|B.1.5|Egypt|2020-06-02	Africa|hCoV-19/Kenya/S052/2020|EPI ISL 457932|B.4|Kenya|2020-03-14	0.0004485168	Africa
Africa|hCoV-19/Egypt/CUNCI-HGC5I033/2020|EPI ISL 479717|B.1.5|Egypt|2020-06-02	Africa|hCoV-19/Kenya/S052/2020|EPI ISL 457932|B.4|Kenya|2020-03-14	0.0004830947	Africa
Africa|hCoV-19/Egypt/CUNCI-HGC5I034/2020|EPI ISL 479720|B.1.5|Egypt|2020-06-02	Africa|hCoV-19/Kenya/S052/2020|EPI ISL 457932|B.4|Kenya|2020-03-14	0.0004829331	Africa
Africa|hCoV-19/Egypt/CUNCI-HGC6I002/2020|EPI ISL 479719|B.1.1.1|Egypt|2020-06-02	Africa|hCoV-19/Kenya/S052/2020|EPI ISL 457932|B.4|Kenya|2020-03-14	0.0008626874	Africa
Africa|hCoV-19/Egypt/CUNCI-HGC6I003/2020|EPI ISL 479718|B.1.5|Egypt|2020-06-02	Africa|hCoV-19/Kenya/S052/2020|EPI ISL 457932|B.4|Kenya|2020-03-14	0.0005174622	Africa
Africa|hCoV-19/Egypt/CUNCI-HGC6I007/2020|EPI ISL 479722|B.1|Egypt|2020-06-02	Africa|hCoV-19/Kenya/S052/2020|EPI ISL 457932|B.4|Kenya|2020-03-14	0.0005521199	Africa
Africa|hCoV-19/Egypt/CUNCI-HGC6I010/2020|EPI ISL 478672|B.1|Egypt|2020-06-02	Africa|hCoV-19/Kenya/S052/2020|EPI ISL 457932|B.4|Kenya|2020-03-14	0.0006209226	Africa
Africa|hCoV-19/Egypt/CUNCI-HGC6I011/2020|EPI ISL 479727|A|Egypt|2020-06-02	Africa|hCoV-19/Kenya/S052/2020|EPI ISL 457932|B.4|Kenya|2020-03-14	0.0007245521	Africa
Africa|hCoV-19/Egypt/CUNCI-HGC6I015/2020|EPI ISL 479725|B.1.1|Egypt|2020-06-02	Africa|hCoV-19/Kenya/S052/2020|EPI ISL 457932|B.4|Kenya|2020-03-14	0.0007590498	Africa
Africa|hCoV-19/Egypt/CUNCI-HGC6I016/2020|EPI ISL 475723|B.1.247|Egypt|2020-06-02	Africa|hCoV-19/Kenya/S052/2020|EPI ISL 457932|B.4|Kenya|2020-03-14	0.0007596156	Africa
Africa|hCoV-19/Egypt/CUNCI-HGC6I024/2020|EPI ISL 479732|B.1.1.247|Egypt|2020-06-02	Africa|hCoV-19/Kenya/S052/2020|EPI ISL 457932|B.4|Kenya|2020-03-14	0.0007245724	Africa
Africa|hCoV-19/Egypt/CUNCI-HGC6I026/2020|EPI ISL 479724|B.1.1.1|Egypt|2020-06-02	Africa|hCoV-19/Kenya/S052/2020|EPI ISL 457932|B.4|Kenya|2020-03-14	0.0008972134	Africa
Africa|hCoV-19/Egypt/CUNCI-HGC6I029/2020|EPI ISL 477161|B.1.255|Egypt|2020-06-02	Africa|hCoV-19/Kenya/S052/2020|EPI ISL 457932|B.4|Kenya|2020-03-14	0.0006209504	Africa
Africa|hCoV-19/Egypt/CUNCI-HGC6I031/2020|EPI ISL 475724|B.1.1.1|Egypt|2020-06-02	Africa|hCoV-19/Kenya/S052/2020|EPI ISL 457932|B.4|Kenya|2020-03-14	0.0007940586	Africa
Africa|hCoV-19/Egypt/CUNCI-HGC6I032/2020|EPI ISL 479733|B.1.1.1|Egypt|2020-06-02	Africa|hCoV-19/Kenya/S052/2020|EPI ISL 457932|B.4|Kenya|2020-03-14	0.0008627172	Africa
Africa|hCoV-19/Egypt/CUNCI-HGC6I033/2020|EPI ISL 479723|B.1.1.1|Egypt|2020-06-02	Africa|hCoV-19/Kenya/S052/2020|EPI ISL 457932|B.4|Kenya|2020-03-14	0.0007937136	Africa
Africa|hCoV-19/Egypt/CUNCI-HGC7I01/2020|EPI ISL 529141|B.1|Egypt|2020-07-19	Africa|hCoV-19/Kenya/S052/2020|EPI ISL 457932|B.4|Kenya|2020-03-14	0.0007245196	Africa
Africa|hCoV-19/Egypt/CUNCI-HGC7I02/2020|EPI ISL 529142|A|Egypt|2020-07-19	Africa|hCoV-19/Kenya/S052/2020|EPI ISL 457932|B.4|Kenya|2020-03-14	0.0006900353	Africa
Africa|hCoV-19/Egypt/CUNCI-HGC7I07/2020|EPI ISL 529145|B.1|Egypt|2020-07-19	Africa|hCoV-19/Kenya/S052/2020|EPI ISL 457932|B.4|Kenya|2020-03-14	0.0006900211	Africa
Africa|hCoV-19/Egypt/EGY-020/2020|EPI ISL 526975|B.1|Egypt|2020-08-14	Africa|hCoV-19/Kenya/S052/2020|EPI ISL 457932|B.4|Kenya|2020-03-14	0.0006209655	Africa
Africa|hCoV-19/Egypt/EGY-041/2020|EPI ISL 526997|B.1|Egypt|2020-08-22	Africa|hCoV-19/Kenya/S052/2020|EPI ISL 457932|B.4|Kenya|2020-03-14	0.0006209655	Africa
Africa|hCoV-19/Egypt/EGY-S031/2020|EPI ISL 526986|B.1|Egypt|2020-08-17	Africa|hCoV-19/Kenya/S052/2020|EPI ISL 457932|B.4|Kenya|2020-03-14	0.0006209655	Africa
Africa|hCoV-19/Egypt/HCoV2-Egy-002/2020|EPI ISL 510532|B.1|Egypt|2020-06-02	Africa|hCoV-19/Kenya/S052/2020|EPI ISL 457932|B.4|Kenya|2020-03-14	0.0006209655	Africa
Africa|hCoV-19/Egypt/MASRI-005/2020|EPI ISL 482759|B.1|Egypt|2020-04-30	Africa|hCoV-19/Kenya/S052/2020|EPI ISL 457932|B.4|Kenya|2020-03-14	0.0005518970	Africa
Africa|hCoV-19/Egypt/MASRI-007/2020|EPI ISL 482760|B.1|Egypt|2020-04-28	Africa|hCoV-19/Kenya/S052/2020|EPI ISL 457932|B.4|Kenya|2020-03-14	0.0006213297	Africa
Africa|hCoV-19/Egypt/MASRI-008/2020|EPI ISL 482761|B.1|Egypt|2020-04-30	Africa|hCoV-19/Kenya/S052/2020|EPI ISL 457932|B.4|Kenya|2020-03-14	0.0005552924	Africa
Africa|hCoV-19/Egypt/MASRI-009/2020|EPI ISL 483035|A|Egypt|2020-04-30	Africa|hCoV-19/Kenya/S052/2020|EPI ISL 457932|B.4|Kenya|2020-03-14	0.0005519352	Africa
Africa|hCoV-19/Egypt/MASRI-011/2020|EPI ISL 482762|B.1|Egypt|2020-05-05	Africa|hCoV-19/Kenya/S052/2020|EPI ISL 457932|B.4|Kenya|2020-03-14	0.0006210511	Africa
Africa|hCoV-19/Egypt/MASRI-012/2020|EPI ISL 482763|B.1|Egypt|2020-05-05	Africa|hCoV-19/Kenya/S052/2020|EPI ISL 457932|B.4|Kenya|2020-03-14	0.0005173927	Africa
Africa|hCoV-19/Egypt/MASRI-014/2020|EPI ISL 482765|B.1|Egypt|2020-04-30	Africa|hCoV-19/Kenya/S052/2020|EPI ISL 457932|B.4|Kenya|2020-03-14	0.0007591594	Africa
Africa|hCoV-19/Egypt/MASRI-015/2020|EPI ISL 482766|B.1.36|Egypt|2020-05-11	Africa|hCoV-19/Kenya/S052/2020|EPI ISL 457932|B.4|Kenya|2020-03-14	0.0007935734	Africa
Africa|hCoV-19/Egypt/MASRI-016/2020|EPI ISL 482767|B.1|Egypt|2020-05-11	Africa|hCoV-19/Kenya/S052/2020|EPI ISL 457932|B.4|Kenya|2020-03-14	0.0007596837	Africa
Africa|hCoV-19/Egypt/MASRI-018/2020|EPI ISL 483036|A|Egypt|2020-05-10	Africa|hCoV-19/Kenya/S052/2020|EPI ISL 457932|B.4|Kenya|2020-03-14	0.0006950226	Africa
Africa|hCoV-19/Egypt/MASRI-020/2020|EPI ISL 483037|B.1|Egypt|2020-05-13	Africa|hCoV-19/Kenya/S052/2020|EPI ISL 457932|B.4|Kenya|2020-03-14	0.0008368538	Africa
Africa|hCoV-19/Egypt/MASRI-022/2020|EPI ISL 482768|B.1.255|Egypt|2020-05-13	Africa|hCoV-19/Kenya/S052/2020|EPI ISL 457932|B.4|Kenya|2020-03-14	0.0007602669	Africa
Africa|hCoV-19/Egypt/MASRI-023/2020|EPI ISL 482769|B.1|Egypt|2020-05-11	Africa|hCoV-19/Kenya/S052/2020|EPI ISL 457932|B.4|Kenya|2020-03-14	0.0005525428	Africa
Africa|hCoV-19/Egypt/MASRI-024/2020|EPI ISL 482770|B.1|Egypt|2020-05-11	Africa|hCoV-19/Kenya/S052/2020|EPI ISL 457932|B.4|Kenya|2020-03-14	0.0006209440	Africa
Africa|hCoV-19/Egypt/MASRI-025/2020|EPI ISL 482771|B.1|Egypt|2020-05-10	Africa|hCoV-19/Kenya/S052/2020|EPI ISL 457932|B.4|Kenya|2020-03-14	0.0007593768	Africa
Africa|hCoV-19/Egypt/MASRI-026/2020|EPI ISL 482772|B.1|Egypt|2020-05-10	Africa|hCoV-19/Kenya/S052/2020|EPI ISL 457932|B.4|Kenya|2020-03-14	0.0006555132	Africa
Africa|hCoV-19/Egypt/MASRI-027/2020|EPI ISL 482773|B.1.1.123|Egypt|2020-05-08	Africa|hCoV-19/Kenya/S052/2020|EPI ISL 457932|B.4|Kenya|2020-03-14	0.0006900070	Africa
Africa|hCoV-19/Egypt/MASRI-028/2020|EPI ISL 483038|B.1|Egypt|2020-05-13	Africa|hCoV-19/Kenya/S052/2020|EPI ISL 457932|B.4|Kenya|2020-03-14	0.0006899832	Africa
Africa|hCoV-19/Egypt/MASRI-029/2020|EPI ISL 482774|B.1|Egypt|2020-05-13	Africa|hCoV-19/Kenya/S052/2020|EPI ISL 457932|B.4|Kenya|2020-03-14	0.0005864410	Africa
Africa|hCoV-19/Egypt/MASRI-10/2020|EPI ISL 475752|B.1.255|Egypt|2020-05	Africa|hCoV-19/Kenya/S052/2020|EPI ISL 457932|B.4|Kenya|2020-03-14	0.0007247196	Africa
Africa|hCoV-19/Egypt/MASRI-11/2020|EPI ISL 475753|B.1.36|Egypt|2020-05	Africa|hCoV-19/Kenya/S052/2020|EPI ISL 457932|B.4|Kenya|2020-03-14	0.0008280853	Africa
Africa|hCoV-19/Egypt/MASRI-14/2020|EPI ISL 475749|B.1|Egypt|2020-05	Africa|hCoV-19/Kenya/S052/2020|EPI ISL 457932|B.4|Kenya|2020-03-14	0.0005864552	Africa
Africa|hCoV-19/Egypt/MASRI-15/2020|EPI ISL 475750|B.1.1|Egypt|2020-05	Africa|hCoV-19/Kenya/S052/2020|EPI ISL 457932|B.4|Kenya|2020-03-14	0.0008680218	Africa
Africa|hCoV-19/Egypt/MASRI-2/2020|EPI ISL 475745|B.1|Egypt|2020-05	Africa|hCoV-19/Kenya/S052/2020|EPI ISL 457932|B.4|Kenya|2020-03-14	0.0006209231	Africa
Africa|hCoV-19/Egypt/MASRI-3/2020|EPI ISL 475746|A|Egypt|2020-05	Africa|hCoV-19/Kenya/S052/2020|EPI ISL 457932|B.4|Kenya|2020-03-14	0.0005864815	Africa
Africa|hCoV-19/Egypt/MASRI-6/2020|EPI ISL 475747|B.1.255|Egypt|2020-05	Africa|hCoV-19/Kenya/S052/2020|EPI ISL 457932|B.4|Kenya|2020-03-14	0.0006209226	Africa
Africa|hCoV-19/Egypt/MASRI-9/2020|EPI ISL 475751|B.1.1.1|Egypt|2020-05	Africa|hCoV-19/Kenya/S052/2020|EPI ISL 457932|B.4|Kenya|2020-03-14	0.0009665468	Africa
Africa|hCoV-19/Egypt/NRC-01/2020|EPI ISL 430820|B.1|Egypt|2020-03-18	Africa|hCoV-19/Kenya/S052/2020|EPI ISL 457932|B.4|Kenya|2020-03-14	0.0005888602	Africa
Africa|hCoV-19/Egypt/NRC-03/2020|EPI ISL 430819|B.1.246|Egypt|2020-03-18	Africa|hCoV-19/Kenya/S052/2020|EPI ISL 457932|B.4|Kenya|2020-03-14	0.0006230780	Africa
Africa|hCoV-19/Gabon/ITM-K011/2020|EPI ISL 539573|A|Gabon|2020-03-22	Africa|hCoV-19/Kenya/S052/2020|EPI ISL 457932|B.4|Kenya|2020-03-14	0.0005174160	Africa
Africa|hCoV-19/Gabon/ITM-K023/2020|EPI ISL 539574|B.1.178|Gabon|2020-03-27	Africa|hCoV-19/Kenya/S052/2020|EPI ISL 457932|B.4|Kenya|2020-03-14	0.0005864028	Africa
Africa|hCoV-19/Gabon/ITM-K027/2020|EPI ISL 539575|A|Gabon|2020-03-27	Africa|hCoV-19/Kenya/S052/2020|EPI ISL 457932|B.4|Kenya|2020-03-14	0.0005174034	Africa
Africa|hCoV-19/Gabon/ITM-K028/2020|EPI ISL 539576|B.1.292|Gabon|2020-03-27	Africa|hCoV-19/Kenya/S052/2020|EPI ISL 457932|B.4|Kenya|2020-03-14	0.0005864148	Africa
Africa|hCoV-19/Gambia/0214/2020|EPI ISL 471158|B.1|Gambia|2020-03-29	Africa|hCoV-19/Kenya/S052/2020|EPI ISL 457932|B.4|Kenya|2020-03-14	0.0006911822	Africa
Africa|hCoV-19/Gambia/0268/2020|EPI ISL 471159|B.1.1|Gambia|2020-03-21	Africa|hCoV-19/Kenya/S052/2020|EPI ISL 457932|B.4|Kenya|2020-03-14	0.0006271019	Africa
Africa|hCoV-19/Gambia/0278/2020|EPI ISL 471160|B.1.1|Gambia|2020-03-20	Africa|hCoV-19/Kenya/S052/2020|EPI ISL 457932|B.4|Kenya|2020-03-14	0.0006280427	Africa
Africa|hCoV-19/Gambia/0528/2020|EPI ISL 471161|B.1.1.293|Gambia|2020-04-30	Africa|hCoV-19/Kenya/S052/2020|EPI ISL 457932|B.4|Kenya|2020-03-14	0.0006660147	Africa
Africa|hCoV-19/Gambia/0531/2020|EPI ISL 471162|B.1.1.293|Gambia|2020-04-30	Africa|hCoV-19/Kenya/S052/2020|EPI ISL 457932|B.4|Kenya|2020-03-14	0.0006660614	Africa
Africa|hCoV-19/Gambia/0536/2020|EPI ISL 471163|B.1.1.293|Gambia|2020-04-30	Africa|hCoV-19/Kenya/S052/2020|EPI ISL 457932|B.4|Kenya|2020-03-14	0.0006554931	Africa
Africa|hCoV-19/Gambia/0547/2020|EPI ISL 471164|B.1.1.293|Gambia|2020-04-30	Africa|hCoV-19/Kenya/S052/2020|EPI ISL 457932|B.4|Kenya|2020-03-14	0.0006565575	Africa
Africa|hCoV-19/Gambia/0548/2020|EPI ISL 471165|B.1.5|Gambia|2020-04-30	Africa|hCoV-19/Kenya/S052/2020|EPI ISL 457932|B.4|Kenya|2020-03-14	0.0005359802	Africa
Africa|hCoV-19/Gambia/1090/2020|EPI ISL 471166|B.1.1|Gambia|2020-05-04	Africa|hCoV-19/Kenya/S052/2020|EPI ISL 457932|B.4|Kenya|2020-03-14	0.0006957669	Africa
Africa|hCoV-19/Gambia/1094/2020|EPI ISL 471167|B.1.1.293|Gambia|2020-05-04	Africa|hCoV-19/Kenya/S052/2020|EPI ISL 457932|B.4|Kenya|2020-03-14	0.0006554931	Africa
Africa|hCoV-19/Gambia/1251/2020|EPI ISL 471168|B.1.1.293|Gambia|2020-05-07	Africa|hCoV-19/Kenya/S052/2020|EPI ISL 457932|B.4|Kenya|2020-03-14	0.0006660147	Africa
Africa|hCoV-19/Gambia/1264/2020|EPI ISL 471169|B.1.1|Gambia|2020-05-07	Africa|hCoV-19/Kenya/S052/2020|EPI ISL 457932|B.4|Kenya|2020-03-14	0.0006262513	Africa
Africa|hCoV-19/Gambia/1271/2020|EPI ISL 471170|B.1.1|Gambia|2020-05-07	Africa|hCoV-19/Kenya/S052/2020|EPI ISL 457932|B.4|Kenya|2020-03-14	0.0006270583	Africa
Africa|hCoV-19/Gambia/1277/2020|EPI ISL 471171|B.1.1.293|Gambia|2020-05-07	Africa|hCoV-19/Kenya/S052/2020|EPI ISL 457932|B.4|Kenya|2020-03-14	0.0006554931	Africa
Africa|hCoV-19/Gambia/3668/2020|EPI ISL 560992|B.1.5.12|Gambia|2020-07-30	Africa|hCoV-19/Kenya/S052/2020|EPI ISL 457932|B.4|Kenya|2020-03-14	0.0007647930	Africa
Africa|hCoV-19/Gambia/3670/2020|EPI ISL 560993|B.1.5.12|Gambia|2020-07-30	Africa|hCoV-19/Kenya/S052/2020|EPI ISL 457932|B.4|Kenya|2020-03-14	0.0007712264	Africa
Africa|hCoV-19/Gambia/3671/2020|EPI ISL 560994|B.1.1.293|Gambia|2020-07-30	Africa|hCoV-19/Kenya/S052/2020|EPI ISL 457932|B.4|Kenya|2020-03-14	0.0006256916	Africa
Africa|hCoV-19/Gambia/3673/2020|EPI ISL 560995|B.1.5|Gambia|2020-07-30	Africa|hCoV-19/Kenya/S052/2020|EPI ISL 457932|B.4|Kenya|2020-03-14	0.0005910068	Africa
Africa|hCoV-19/Gambia/3676/2020|EPI ISL 560996|B.1.5|Gambia|2020-07-30	Africa|hCoV-19/Kenya/S052/2020|EPI ISL 457932|B.4|Kenya|2020-03-14	0.0005257752	Africa
Africa|hCoV-19/Gambia/3678/2020|EPI ISL 560997|B.1.292|Gambia|2020-07-30	Africa|hCoV-19/Kenya/S052/2020|EPI ISL 457932|B.4|Kenya|2020-03-14	0.0006209441	Africa
Africa|hCoV-19/Gambia/3679/2020|EPI ISL 560998|B.1.5.12|Gambia|2020-07-30	Africa|hCoV-19/Kenya/S052/2020|EPI ISL 457932|B.4|Kenya|2020-03-14	0.0007011464	Africa
Africa|hCoV-19/Gambia/3680/2020|EPI ISL 560999|B.1.5|Gambia|2020-07-30	Africa|hCoV-19/Kenya/S052/2020|EPI ISL 457932|B.4|Kenya|2020-03-14	0.0005312300	Africa
Africa|hCoV-19/Gambia/3683/2020|EPI ISL 561000|B.1.292|Gambia|2020-07-30	Africa|hCoV-19/Kenya/S052/2020|EPI ISL 457932|B.4|Kenya|2020-03-14	0.0006554545	Africa
Africa|hCoV-19/Gambia/3703/2020|EPI ISL 561001|B.1.5.12|Gambia|2020-07-30	Africa|hCoV-19/Kenya/S052/2020|EPI ISL 457932|B.4|Kenya|2020-03-14	0.0006899831	Africa
Africa|hCoV-19/Gambia/3717/2020|EPI ISL 561002|B.1.5|Gambia|2020-07-30	Africa|hCoV-19/Kenya/S052/2020|EPI ISL 457932|B.4|Kenya|2020-03-14	0.0005608720	Africa
Africa|hCoV-19/Gambia/3724/2020|EPI ISL 561003|B.1.5.12|Gambia|2020-07-30	Africa|hCoV-19/Kenya/S052/2020|EPI ISL 457932|B.4|Kenya|2020-03-14	0.0006899830	Africa
Africa|hCoV-19/Gambia/3725/2020|EPI ISL 561004|B.1.1.293|Gambia|2020-07-30	Africa|hCoV-19/Kenya/S052/2020|EPI ISL 457932|B.4|Kenya|2020-03-14	0.0007936121	Africa
Africa|hCoV-19/Gambia/3728/2020|EPI ISL 561005|B.1.5|Gambia|2020-07-30	Africa|hCoV-19/Kenya/S052/2020|EPI ISL 457932|B.4|Kenya|2020-03-14	0.0005010560	Africa
Africa|hCoV-19/Gambia/3729/2020|EPI ISL 561006|B.1.5.12|Gambia|2020-07-30	Africa|hCoV-19/Kenya/S052/2020|EPI ISL 457932|B.4|Kenya|2020-03-14	0.0006209382	Africa
Africa|hCoV-19/Gambia/3732/2020|EPI ISL 561007|B.1.5|Gambia|2020-07-30	Africa|hCoV-19/Kenya/S052/2020|EPI ISL 457932|B.4|Kenya|2020-03-14	0.0005612852	Africa
Africa|hCoV-19/Gambia/3735/2020|EPI ISL 561008|B.1.5|Gambia|2020-07-30	Africa|hCoV-19/Kenya/S052/2020|EPI ISL 457932|B.4|Kenya|2020-03-14	0.0004906789	Africa
Africa|hCoV-19/Gambia/3737/2020|EPI ISL 561009|B.1.1.293|Gambia|2020-07-30	Africa|hCoV-19/Kenya/S052/2020|EPI ISL 457932|B.4|Kenya|2020-03-14	0.0006900855	Africa
Africa|hCoV-19/Gambia/3741/2020|EPI ISL 561010|B.1.5.12|Gambia|2020-07-30	Africa|hCoV-19/Kenya/S052/2020|EPI ISL 457932|B.4|Kenya|2020-03-14	0.0006309412	Africa
Africa|hCoV-19/Gambia/3743/2020|EPI ISL 561011|B.1.5.12|Gambia|2020-07-30	Africa|hCoV-19/Kenya/S052/2020|EPI ISL 457932|B.4|Kenya|2020-03-14	0.0007590417	Africa
Africa|hCoV-19/Gambia/3749/2020|EPI ISL 561012|B.1.5.12|Gambia|2020-07-30	Africa|hCoV-19/Kenya/S052/2020|EPI ISL 457932|B.4|Kenya|2020-03-14	0.0006899593	Africa
Africa|hCoV-19/Gambia/3761/2020|EPI ISL 561013|B.1.5.12|Gambia|2020-07-30	Africa|hCoV-19/Kenya/S052/2020|EPI ISL 457932|B.4|Kenya|2020-03-14	0.0006899593	Africa
Africa|hCoV-19/Gambia/3772/2020|EPI ISL 561025|B.1.5|Gambia|2020-07-30	Africa|hCoV-19/Kenya/S052/2020|EPI ISL 457932|B.4|Kenya|2020-03-14	0.0005370108	Africa
Africa|hCoV-19/Gambia/GC19-015/2020|EPI ISL 428855|B.1.1.8|Gambia|2020-03-17	Africa|hCoV-19/Kenya/S052/2020|EPI ISL 457932|B.4|Kenya|2020-03-14	0.0006554641	Africa
Africa|hCoV-19/Gambia/GC19-026/2020|EPI ISL 428856|B.6|Gambia|2020-03-21	Africa|hCoV-19/Kenya/S052/2020|EPI ISL 457932|B.4|Kenya|2020-03-14	0.0004483667	Africa
Africa|hCoV-19/Gambia/GC19-029/2020|EPI ISL 428857|B.1|Gambia|2020-04-20	Africa|hCoV-19/Kenya/S052/2020|EPI ISL 457932|B.4|Kenya|2020-03-14	0.0005519083	Africa
Africa|hCoV-19/Gambia/GC19-0479/2020|EPI ISL 561015|B.1.1.293|Gambia|2020-04-29	Africa|hCoV-19/Kenya/S052/2020|EPI ISL 457932|B.4|Kenya|2020-03-14	0.0006859435	Africa
Africa|hCoV-19/Gambia/GC19-0544/2020|EPI ISL 561016|B.1.5|Gambia|2020-05-01	Africa|hCoV-19/Kenya/S052/2020|EPI ISL 457932|B.4|Kenya|2020-03-14	0.0005303854	Africa
Africa|hCoV-19/Gambia/GC19-1385/2020|EPI ISL 561018|B.1.5|Gambia|2020-05-12	Africa|hCoV-19/Kenya/S052/2020|EPI ISL 457932|B.4|Kenya|2020-03-14	0.0005417023	Africa
Africa|hCoV-19/Gambia/GC19-1503/2020|EPI ISL 561021|B.1.1|Gambia|2020-05-14	Africa|hCoV-19/Kenya/S052/2020|EPI ISL 457932|B.4|Kenya|2020-03-14	0.0007245207	Africa
Africa|hCoV-19/Gambia/GC19-1527/2020|EPI ISL 561022|B.1.1.293|Gambia|2020-05-16	Africa|hCoV-19/Kenya/S052/2020|EPI ISL 457932|B.4|Kenya|2020-03-14	0.0006555383	Africa
Africa|hCoV-19/Gambia/GC19-1533/2020|EPI ISL 561023|B.1.1.264|Gambia|2020-05-16	Africa|hCoV-19/Kenya/S052/2020|EPI ISL 457932|B.4|Kenya|2020-03-14	0.0006730916	Africa
Africa|hCoV-19/Gambia/GC19-1572/2020|EPI ISL 561014|B.1.1|Gambia|2020-05-20	Africa|hCoV-19/Kenya/S052/2020|EPI ISL 457932|B.4|Kenya|2020-03-14	0.0006448702	Africa
Africa|hCoV-19/Gambia/GC19-1575/2020|EPI ISL 561026|B.1.1|Gambia|2020-05-20	Africa|hCoV-19/Kenya/S052/2020|EPI ISL 457932|B.4|Kenya|2020-03-14	0.0006378157	Africa
Africa|hCoV-19/Gambia/GC19-1606/2020|EPI ISL 561027|B.1.1|Gambia|2020-05-20	Africa|hCoV-19/Kenya/S052/2020|EPI ISL 457932|B.4|Kenya|2020-03-14	0.0006730658	Africa
Africa|hCoV-19/Gambia/GC19-1706/2020|EPI ISL 561028|B.1.5|Gambia|2020-05-22	Africa|hCoV-19/Kenya/S052/2020|EPI ISL 457932|B.4|Kenya|2020-03-14	0.0005360305	Africa
Africa|hCoV-19/Gambia/GC19-1814/2020|EPI ISL 561032|B.1.5|Gambia|2020-05-28	Africa|hCoV-19/Kenya/S052/2020|EPI ISL 457932|B.4|Kenya|2020-03-14	0.0005360113	Africa
Africa|hCoV-19/Gambia/GC19-1818/2020|EPI ISL 561034|B.1.1|Gambia|2020-05-28	Africa|hCoV-19/Kenya/S052/2020|EPI ISL 457932|B.4|Kenya|2020-03-14	0.0007245452	Africa
Africa|hCoV-19/Gambia/GC19-1983/2020|EPI ISL 561038|B.1.1|Gambia|2020-06-07	Africa|hCoV-19/Kenya/S052/2020|EPI ISL 457932|B.4|Kenya|2020-03-14	0.0007245473	Africa
Africa|hCoV-19/Gambia/GC19-2197/2020|EPI ISL 561040|B.1.292|Gambia|2020-06-26	Africa|hCoV-19/Kenya/S052/2020|EPI ISL 457932|B.4|Kenya|2020-03-14	0.0006261052	Africa
Africa|hCoV-19/Gambia/GC19-2427/2020|EPI ISL 561105|B.1.1.293|Gambia|2020-07-21	Africa|hCoV-19/Kenya/S052/2020|EPI ISL 457932|B.4|Kenya|2020-03-14	0.0006555902	Africa
Africa|hCoV-19/Gambia/GC19-2443/2020|EPI ISL 561106|B.1.5|Gambia|2020-07-21	Africa|hCoV-19/Kenya/S052/2020|EPI ISL 457932|B.4|Kenya|2020-03-14	0.0005004291	Africa
Africa|hCoV-19/Gambia/GC19-2450/2020|EPI ISL 561107|B.1.5.12|Gambia|2020-07-21	Africa|hCoV-19/Kenya/S052/2020|EPI ISL 457932|B.4|Kenya|2020-03-14	0.0006899933	Africa
Africa|hCoV-19/Gambia/GC19-2459/2020|EPI ISL 561108|B.1.1.293|Gambia|2020-07-21	Africa|hCoV-19/Kenya/S052/2020|EPI ISL 457932|B.4|Kenya|2020-03-14	0.0006261859	Africa
Africa|hCoV-19/Gambia/GC19-2469/2020|EPI ISL 561109|B.1.5|Gambia|2020-07-21	Africa|hCoV-19/Kenya/S052/2020|EPI ISL 457932|B.4|Kenya|2020-03-14	0.0004907304	Africa
Africa|hCoV-19/Gambia/GC19-2473/2020|EPI ISL 561110|B.1.5.12|Gambia|2020-07-21	Africa|hCoV-19/Kenya/S052/2020|EPI ISL 457932|B.4|Kenya|2020-03-14	0.0007245400	Africa
Africa|hCoV-19/Gambia/GC19-2498/2020|EPI ISL 561111|B.1.292|Gambia|2020-07-21	Africa|hCoV-19/Kenya/S052/2020|EPI ISL 457932|B.4|Kenya|2020-03-14	0.0006554319	Africa
Africa|hCoV-19/Gambia/GC19-2525/2020|EPI ISL 561113|B.1.1.293|Gambia|2020-07-21	Africa|hCoV-19/Kenya/S052/2020|EPI ISL 457932|B.4|Kenya|2020-03-14	0.0007245399	Africa
Africa|hCoV-19/Gambia/GC19-2526/2020|EPI ISL 561114|B.1.5.12|Gambia|2020-07-21	Africa|hCoV-19/Kenya/S052/2020|EPI ISL 457932|B.4|Kenya|2020-03-14	0.0007245548	Africa
Africa|hCoV-19/Gambia/GC19-2629/2020|EPI ISL 561123|B.1.5.12|Gambia|2020-07-21	Africa|hCoV-19/Kenya/S052/2020|EPI ISL 457932|B.4|Kenya|2020-03-14	0.0006957525	Africa
Africa|hCoV-19/Gambia/GC19-2632/2020|EPI ISL 561124|B.1.5.12|Gambia|2020-07-21	Africa|hCoV-19/Kenya/S052/2020|EPI ISL 457932|B.4|Kenya|2020-03-14	0.0006952204	Africa
Africa|hCoV-19/Gambia/GC19-2638/2020|EPI ISL 561126|B.1.5.12|Gambia|2020-07-21	Africa|hCoV-19/Kenya/S052/2020|EPI ISL 457932|B.4|Kenya|2020-03-14	0.0006729649	Africa
Africa|hCoV-19/Gambia/GC19-2652/2020|EPI ISL 561128|B.1.5.12|Gambia|2020-07-21	Africa|hCoV-19/Kenya/S052/2020|EPI ISL 457932|B.4|Kenya|2020-03-14	0.0005867259	Africa
Africa|hCoV-19/Gambia/GC19-2654/2020|EPI ISL 561130|B.1.292|Gambia|2020-07-21	Africa|hCoV-19/Kenya/S052/2020|EPI ISL 457932|B.4|Kenya|2020-03-14	0.0006900138	Africa
Africa|hCoV-19/Gambia/GC19-2663/2020|EPI ISL 561133|B.1.1.293|Gambia|2020-07-21	Africa|hCoV-19/Kenya/S052/2020|EPI ISL 457932|B.4|Kenya|2020-03-14	0.0007590576	Africa
Africa|hCoV-19/Gambia/GC19-2707/2020|EPI ISL 561134|B.1.1.293|Gambia|2020-07-21	Africa|hCoV-19/Kenya/S052/2020|EPI ISL 457932|B.4|Kenya|2020-03-14	0.0006952589	Africa
Africa|hCoV-19/Gambia/GC19-2711/2020|EPI ISL 561135|B.1.5.12|Gambia|2020-07-21	Africa|hCoV-19/Kenya/S052/2020|EPI ISL 457932|B.4|Kenya|2020-03-14	0.0006554183	Africa
Africa|hCoV-19/Gambia/GC19-2730/2020|EPI ISL 561136|B.1.5.12|Gambia|2020-07-21	Africa|hCoV-19/Kenya/S052/2020|EPI ISL 457932|B.4|Kenya|2020-03-14	0.0007996224	Africa
Africa|hCoV-19/Gambia/GC19-2731/2020|EPI ISL 561137|B.1.1.293|Gambia|2020-07-21	Africa|hCoV-19/Kenya/S052/2020|EPI ISL 457932|B.4|Kenya|2020-03-14	0.0007245647	Africa
Africa|hCoV-19/Gambia/GC19-2828/2020|EPI ISL 561150|B.1.361|Gambia|2020-07-24	Africa|hCoV-19/Kenya/S052/2020|EPI ISL 457932|B.4|Kenya|2020-03-14	0.0006555064	Africa
Africa|hCoV-19/Gambia/GC19-2842/2020|EPI ISL 561151|B.1.1|Gambia|2020-07-24	Africa|hCoV-19/Kenya/S052/2020|EPI ISL 457932|B.4|Kenya|2020-03-14	0.0007936395	Africa
Africa|hCoV-19/Gambia/GC19-2898/2020|EPI ISL 561153|B.1.5.12|Gambia|2020-07-24	Africa|hCoV-19/Kenya/S052/2020|EPI ISL 457932|B.4|Kenya|2020-03-14	0.0006554636	Africa
Africa|hCoV-19/Gambia/GC19-2904/2020|EPI ISL 561154|B.1.1|Gambia|2020-07-24	Africa|hCoV-19/Kenya/S052/2020|EPI ISL 457932|B.4|Kenya|2020-03-14	0.0007936121	Africa
Africa|hCoV-19/Gambia/GC19-2947/2020|EPI ISL 561155|B.1.5.12|Gambia|2020-07-24	Africa|hCoV-19/Kenya/S052/2020|EPI ISL 457932|B.4|Kenya|2020-03-14	0.0006899593	Africa
Africa|hCoV-19/Gambia/GC19-2973/2020|EPI ISL 561156|B.1.1.293|Gambia|2020-07-24	Africa|hCoV-19/Kenya/S052/2020|EPI ISL 457932|B.4|Kenya|2020-03-14	0.0006900070	Africa
Africa|hCoV-19/Gambia/GC19-2977/2020|EPI ISL 561157|B.1.1.293|Gambia|2020-07-24	Africa|hCoV-19/Kenya/S052/2020|EPI ISL 457932|B.4|Kenya|2020-03-14	0.0006900308	Africa
Africa|hCoV-19/Gambia/GC19-2985/2020|EPI ISL 561158|B.1.5.12|Gambia|2020-07-24	Africa|hCoV-19/Kenya/S052/2020|EPI ISL 457932|B.4|Kenya|2020-03-14	0.0005864027	Africa
Africa|hCoV-19/Gambia/GC19-2991/2020|EPI ISL 561159|B.1.1|Gambia|2020-07-24	Africa|hCoV-19/Kenya/S052/2020|EPI ISL 457932|B.4|Kenya|2020-03-14	0.0006555675	Africa
Africa|hCoV-19/Gambia/GC19-3064/2020|EPI ISL 561160|B.1.1|Gambia|2020-07-25	Africa|hCoV-19/Kenya/S052/2020|EPI ISL 457932|B.4|Kenya|2020-03-14	0.0007936668	Africa
Africa|hCoV-19/Gambia/GC19-3065/2020|EPI ISL 561161|B.1.5.12|Gambia|2020-07-25	Africa|hCoV-19/Kenya/S052/2020|EPI ISL 457932|B.4|Kenya|2020-03-14	0.0007020421	Africa
Africa|hCoV-19/Gambia/GC19-3081/2020|EPI ISL 561162|B.1.1|Gambia|2020-07-25	Africa|hCoV-19/Kenya/S052/2020|EPI ISL 457932|B.4|Kenya|2020-03-14	0.0007936393	Africa
Africa|hCoV-19/Gambia/GC19-3085/2020|EPI ISL 561163|B.1.1.293|Gambia|2020-07-25	Africa|hCoV-19/Kenya/S052/2020|EPI ISL 457932|B.4|Kenya|2020-03-14	0.0006257632	Africa
Africa|hCoV-19/Gambia/GC19-3087/2020|EPI ISL 561041|B.1.292|Gambia|2020-07-25	Africa|hCoV-19/Kenya/S052/2020|EPI ISL 457932|B.4|Kenya|2020-03-14	0.0006899424	Africa
Africa|hCoV-19/Gambia/GC19-3099/2020|EPI ISL 561164|B.1.1.242|Gambia|2020-07-25	Africa|hCoV-19/Kenya/S052/2020|EPI ISL 457932|B.4|Kenya|2020-03-14	0.0007590683	Africa
Africa|hCoV-19/Gambia/GC19-3110/2020|EPI ISL 561165|B.1.1.293|Gambia|2020-07-25	Africa|hCoV-19/Kenya/S052/2020|EPI ISL 457932|B.4|Kenya|2020-03-14	0.0007245474	Africa
Africa|hCoV-19/Gambia/GC19-3112/2020|EPI ISL 561166|B.1|Gambia|2020-07-25	Africa|hCoV-19/Kenya/S052/2020|EPI ISL 457932|B.4|Kenya|2020-03-14	0.0007244650	Africa
Africa|hCoV-19/Gambia/GC19-3113/2020|EPI ISL 561167|B.1.1.293|Gambia|2020-07-25	Africa|hCoV-19/Kenya/S052/2020|EPI ISL 457932|B.4|Kenya|2020-03-14	0.0006900070	Africa
Africa|hCoV-19/Gambia/GC19-3114/2020|EPI ISL 561168|B.1.1|Gambia|2020-07-25	Africa|hCoV-19/Kenya/S052/2020|EPI ISL 457932|B.4|Kenya|2020-03-14	0.0007936121	Africa
Africa|hCoV-19/Gambia/GC19-3135/2020|EPI ISL 561169|B.1.5.12|Gambia|2020-07-27	Africa|hCoV-19/Kenya/S052/2020|EPI ISL 457932|B.4|Kenya|2020-03-14	0.0005908858	Africa
Africa|hCoV-19/Gambia/GC19-3140/2020|EPI ISL 561042|B.1.5.12|Gambia|2020-07-27	Africa|hCoV-19/Kenya/S052/2020|EPI ISL 457932|B.4|Kenya|2020-03-14	0.0006899925	Africa
Africa|hCoV-19/Gambia/GC19-3145/2020|EPI ISL 561170|B.1.1|Gambia|2020-07-27	Africa|hCoV-19/Kenya/S052/2020|EPI ISL 457932|B.4|Kenya|2020-03-14	0.0007936395	Africa
Africa|hCoV-19/Gambia/GC19-3146/2020|EPI ISL 561171|B.1.5.12|Gambia|2020-07-27	Africa|hCoV-19/Kenya/S052/2020|EPI ISL 457932|B.4|Kenya|2020-03-14	0.0005910769	Africa
Africa|hCoV-19/Gambia/GC19-3165/2020|EPI ISL 561043|B.1.1.293|Gambia|2020-07-27	Africa|hCoV-19/Kenya/S052/2020|EPI ISL 457932|B.4|Kenya|2020-03-14	0.0006900070	Africa
Africa|hCoV-19/Gambia/GC19-3166/2020|EPI ISL 561044|B.1.5.12|Gambia|2020-07-27	Africa|hCoV-19/Kenya/S052/2020|EPI ISL 457932|B.4|Kenya|2020-03-14	0.0005908653	Africa
Africa|hCoV-19/Gambia/GC19-3189/2020|EPI ISL 561045|B.1.5|Gambia|2020-07-27	Africa|hCoV-19/Kenya/S052/2020|EPI ISL 457932|B.4|Kenya|2020-03-14	0.0005266105	Africa
Africa|hCoV-19/Gambia/GC19-3192/2020|EPI ISL 561046|B.1.5|Gambia|2020-07-27	Africa|hCoV-19/Kenya/S052/2020|EPI ISL 457932|B.4|Kenya|2020-03-14	0.0005562489	Africa
Africa|hCoV-19/Gambia/GC19-3193/2020|EPI ISL 561047|B.1.5.12|Gambia|2020-07-27	Africa|hCoV-19/Kenya/S052/2020|EPI ISL 457932|B.4|Kenya|2020-03-14	0.0005908447	Africa
Africa|hCoV-19/Gambia/GC19-3208/2020|EPI ISL 561048|B.1.5.12|Gambia|2020-07-27	Africa|hCoV-19/Kenya/S052/2020|EPI ISL 457932|B.4|Kenya|2020-03-14	0.0006604982	Africa
Africa|hCoV-19/Gambia/GC19-3209/2020|EPI ISL 561049|B.1.5.12|Gambia|2020-07-27	Africa|hCoV-19/Kenya/S052/2020|EPI ISL 457932|B.4|Kenya|2020-03-14	0.0005561549	Africa
Africa|hCoV-19/Gambia/GC19-3210/2020|EPI ISL 561050|B.1.5.12|Gambia|2020-07-27	Africa|hCoV-19/Kenya/S052/2020|EPI ISL 457932|B.4|Kenya|2020-03-14	0.0005666830	Africa
Africa|hCoV-19/Gambia/GC19-3214/2020|EPI ISL 561051|B.1.1.293|Gambia|2020-07-27	Africa|hCoV-19/Kenya/S052/2020|EPI ISL 457932|B.4|Kenya|2020-03-14	0.0005909860	Africa
Africa|hCoV-19/Gambia/GC19-3219/2020|EPI ISL 561052|B.1.5.12|Gambia|2020-07-27	Africa|hCoV-19/Kenya/S052/2020|EPI ISL 457932|B.4|Kenya|2020-03-14	0.0005864834	Africa
Africa|hCoV-19/Gambia/GC19-3246/2020|EPI ISL 561053|B.1.5.12|Gambia|2020-07-27	Africa|hCoV-19/Kenya/S052/2020|EPI ISL 457932|B.4|Kenya|2020-03-14	0.0005909185	Africa
Africa|hCoV-19/Gambia/GC19-3255/2020|EPI ISL 561054|B.1.177|Gambia|2020-07-27	Africa|hCoV-19/Kenya/S052/2020|EPI ISL 457932|B.4|Kenya|2020-03-14	0.0005214622	Africa
Africa|hCoV-19/Gambia/GC19-3266/2020|EPI ISL 561055|B.1.5|Gambia|2020-07-27	Africa|hCoV-19/Kenya/S052/2020|EPI ISL 457932|B.4|Kenya|2020-03-14	0.0004866371	Africa
Africa|hCoV-19/Gambia/GC19-3267/2020|EPI ISL 561056|B.1.5.12|Gambia|2020-07-27	Africa|hCoV-19/Kenya/S052/2020|EPI ISL 457932|B.4|Kenya|2020-03-14	0.0005213897	Africa
Africa|hCoV-19/Gambia/GC19-3278/2020|EPI ISL 561058|B.1.5.12|Gambia|2020-07-27	Africa|hCoV-19/Kenya/S052/2020|EPI ISL 457932|B.4|Kenya|2020-03-14	0.0005560833	Africa
Africa|hCoV-19/Gambia/GC19-3301/2020|EPI ISL 561059|B.1.5.12|Gambia|2020-07-27	Africa|hCoV-19/Kenya/S052/2020|EPI ISL 457932|B.4|Kenya|2020-03-14	0.0005561413	Africa
Africa|hCoV-19/Gambia/GC19-3317/2020|EPI ISL 561060|B.1.5|Gambia|2020-07-27	Africa|hCoV-19/Kenya/S052/2020|EPI ISL 457932|B.4|Kenya|2020-03-14	0.0005175532	Africa
Africa|hCoV-19/Gambia/GC19-3323/2020|EPI ISL 561061|B.1.5|Gambia|2020-07-27	Africa|hCoV-19/Kenya/S052/2020|EPI ISL 457932|B.4|Kenya|2020-03-14	0.0005214857	Africa
Africa|hCoV-19/Gambia/GC19-3358/2020|EPI ISL 561062|B.1.1.293|Gambia|2020-07-27	Africa|hCoV-19/Kenya/S052/2020|EPI ISL 457932|B.4|Kenya|2020-03-14	0.0007936118	Africa
Africa|hCoV-19/Gambia/GC19-3365/2020|EPI ISL 561063|B.1.5.12|Gambia|2020-07-27	Africa|hCoV-19/Kenya/S052/2020|EPI ISL 457932|B.4|Kenya|2020-03-14	0.0006256850	Africa
Africa|hCoV-19/Gambia/GC19-3373/2020|EPI ISL 561064|B.1.5|Gambia|2020-07-27	Africa|hCoV-19/Kenya/S052/2020|EPI ISL 457932|B.4|Kenya|2020-03-14	0.0004866371	Africa
Africa|hCoV-19/Gambia/GC19-3374/2020|EPI ISL 561065|B.1.5.12|Gambia|2020-07-27	Africa|hCoV-19/Kenya/S052/2020|EPI ISL 457932|B.4|Kenya|2020-03-14	0.0005908652	Africa
Africa|hCoV-19/Gambia/GC19-3375/2020|EPI ISL 561066|B.1.5.12|Gambia|2020-07-27	Africa|hCoV-19/Kenya/S052/2020|EPI ISL 457932|B.4|Kenya|2020-03-14	0.0005560833	Africa
Africa|hCoV-19/Gambia/GC19-3380/2020|EPI ISL 561067|B.1.5.12|Gambia|2020-07-27	Africa|hCoV-19/Kenya/S052/2020|EPI ISL 457932|B.4|Kenya|2020-03-14	0.0005909063	Africa
Africa|hCoV-19/Gambia/GC19-3381/2020|EPI ISL 561068|B.1.5.12|Gambia|2020-07-27	Africa|hCoV-19/Kenya/S052/2020|EPI ISL 457932|B.4|Kenya|2020-03-14	0.0007245072	Africa
Africa|hCoV-19/Gambia/GC19-3396/2020|EPI ISL 561069|B.1.5.12|Gambia|2020-07-27	Africa|hCoV-19/Kenya/S052/2020|EPI ISL 457932|B.4|Kenya|2020-03-14	0.0007245074	Africa
Africa|hCoV-19/Gambia/GC19-3398/2020|EPI ISL 561070|B.1.1.242|Gambia|2020-07-27	Africa|hCoV-19/Kenya/S052/2020|EPI ISL 457932|B.4|Kenya|2020-03-14	0.0008626401	Africa
Africa|hCoV-19/Gambia/GC19-3399/2020|EPI ISL 561172|B.1.5|Gambia|2020-07-27	Africa|hCoV-19/Kenya/S052/2020|EPI ISL 457932|B.4|Kenya|2020-03-14	0.0005865624	Africa
Africa|hCoV-19/Gambia/GC19-3400/2020|EPI ISL 561173|B.1.5|Gambia|2020-07-27	Africa|hCoV-19/Kenya/S052/2020|EPI ISL 457932|B.4|Kenya|2020-03-14	0.0005864897	Africa
Africa|hCoV-19/Gambia/GC19-3407/2020|EPI ISL 561174|B.1.1.242|Gambia|2020-07-27	Africa|hCoV-19/Kenya/S052/2020|EPI ISL 457932|B.4|Kenya|2020-03-14	0.0006210321	Africa
Africa|hCoV-19/Gambia/GC19-3411/2020|EPI ISL 561175|B.1.5.12|Gambia|2020-07-27	Africa|hCoV-19/Kenya/S052/2020|EPI ISL 457932|B.4|Kenya|2020-03-14	0.0006661545	Africa
Africa|hCoV-19/Gambia/GC19-3418/2020|EPI ISL 561176|B.1.1.242|Gambia|2020-07-27	Africa|hCoV-19/Kenya/S052/2020|EPI ISL 457932|B.4|Kenya|2020-03-14	0.0006900236	Africa
Africa|hCoV-19/Gambia/GC19-3429/2020|EPI ISL 561178|B.1.5.12|Gambia|2020-07-27	Africa|hCoV-19/Kenya/S052/2020|EPI ISL 457932|B.4|Kenya|2020-03-14	0.0005864028	Africa
Africa|hCoV-19/Gambia/GC19-3432/2020|EPI ISL 561179|B.1.5.12|Gambia|2020-07-27	Africa|hCoV-19/Kenya/S052/2020|EPI ISL 457932|B.4|Kenya|2020-03-14	0.0006952758	Africa
Africa|hCoV-19/Gambia/GC19-3438/2020|EPI ISL 561180|B.1.5.12|Gambia|2020-07-27	Africa|hCoV-19/Kenya/S052/2020|EPI ISL 457932|B.4|Kenya|2020-03-14	0.0007245498	Africa
Africa|hCoV-19/Gambia/GC19-3445/2020|EPI ISL 561181|B.1.5.12|Gambia|2020-07-27	Africa|hCoV-19/Kenya/S052/2020|EPI ISL 457932|B.4|Kenya|2020-03-14	0.0007590235	Africa
Africa|hCoV-19/Gambia/GC19-3448/2020|EPI ISL 561183|B.1.5|Gambia|2020-07-27	Africa|hCoV-19/Kenya/S052/2020|EPI ISL 457932|B.4|Kenya|2020-03-14	0.0005213590	Africa
Africa|hCoV-19/Gambia/GC19-3497/2020|EPI ISL 561184|B.1.5.12|Gambia|2020-07-27	Africa|hCoV-19/Kenya/S052/2020|EPI ISL 457932|B.4|Kenya|2020-03-14	0.0007244576	Africa
Africa|hCoV-19/Gambia/GC19-3503/2020|EPI ISL 561186|B.1.5.12|Gambia|2020-07-27	Africa|hCoV-19/Kenya/S052/2020|EPI ISL 457932|B.4|Kenya|2020-03-14	0.0006309478	Africa
Africa|hCoV-19/Gambia/GC19-3504/2020|EPI ISL 561187|B.1.5.12|Gambia|2020-07-27	Africa|hCoV-19/Kenya/S052/2020|EPI ISL 457932|B.4|Kenya|2020-03-14	0.0006952445	Africa
Africa|hCoV-19/Gambia/GC19-3505/2020|EPI ISL 561188|B.1.5.12|Gambia|2020-07-27	Africa|hCoV-19/Kenya/S052/2020|EPI ISL 457932|B.4|Kenya|2020-03-14	0.0006554727	Africa
Africa|hCoV-19/Gambia/GC19-3529/2020|EPI ISL 561191|B.1.5.12|Gambia|2020-07-27	Africa|hCoV-19/Kenya/S052/2020|EPI ISL 457932|B.4|Kenya|2020-03-14	0.0007245250	Africa
Africa|hCoV-19/Gambia/GC19-3530/2020|EPI ISL 561192|B.1.5.12|Gambia|2020-07-27	Africa|hCoV-19/Kenya/S052/2020|EPI ISL 457932|B.4|Kenya|2020-03-14	0.0005958975	Africa
Africa|hCoV-19/Gambia/GC19-3533/2020|EPI ISL 561193|B.1.1.293|Gambia|2020-07-27	Africa|hCoV-19/Kenya/S052/2020|EPI ISL 457932|B.4|Kenya|2020-03-14	0.0007245400	Africa
Africa|hCoV-19/Gambia/GC19-3535/2020|EPI ISL 561194|B.1.1.242|Gambia|2020-07-27	Africa|hCoV-19/Kenya/S052/2020|EPI ISL 457932|B.4|Kenya|2020-03-14	0.0007936233	Africa
Africa|hCoV-19/Gambia/GC19-3550/2020|EPI ISL 561195|B.1.5.12|Gambia|2020-07-27	Africa|hCoV-19/Kenya/S052/2020|EPI ISL 457932|B.4|Kenya|2020-03-14	0.0006899998	Africa
Africa|hCoV-19/Gambia/GC19-3565/2020|EPI ISL 561196|B.1.5.12|Gambia|2020-07-27	Africa|hCoV-19/Kenya/S052/2020|EPI ISL 457932|B.4|Kenya|2020-03-14	0.0006209099	Africa
Africa|hCoV-19/Gambia/GC19-3578/2020|EPI ISL 561197|B.1.5.12|Gambia|2020-07-27	Africa|hCoV-19/Kenya/S052/2020|EPI ISL 457932|B.4|Kenya|2020-03-14	0.0006557352	Africa
Africa|hCoV-19/Gambia/GC19-3629/2020|EPI ISL 561199|B.1.5.12|Gambia|2020-07-27	Africa|hCoV-19/Kenya/S052/2020|EPI ISL 457932|B.4|Kenya|2020-03-14	0.0007590576	Africa
Africa|hCoV-19/Gambia/GC19-3656/2020|EPI ISL 561201|B.1.5.12|Gambia|2020-07-27	Africa|hCoV-19/Kenya/S052/2020|EPI ISL 457932|B.4|Kenya|2020-03-14	0.0006554863	Africa
Africa|hCoV-19/Gambia/GC19-3659/2020|EPI ISL 561202|B.1.1|Gambia|2020-07-27	Africa|hCoV-19/Kenya/S052/2020|EPI ISL 457932|B.4|Kenya|2020-03-14	0.0006555516	Africa
Africa|hCoV-19/Gambia/GC19-3666/2020|EPI ISL 561204|B.1.5.12|Gambia|2020-07-27	Africa|hCoV-19/Kenya/S052/2020|EPI ISL 457932|B.4|Kenya|2020-03-14	0.0006957767	Africa
Africa|hCoV-19/Gambia/GC19-3769/2020|EPI ISL 561072|B.1.292|Gambia|2020-07-27	Africa|hCoV-19/Kenya/S052/2020|EPI ISL 457932|B.4|Kenya|2020-03-14	0.0006659816	Africa
Africa|hCoV-19/Gambia/GC19-3773/2020|EPI ISL 561073|B.1.5.12|Gambia|2020-07-27	Africa|hCoV-19/Kenya/S052/2020|EPI ISL 457932|B.4|Kenya|2020-03-14	0.0007245073	Africa
Africa|hCoV-19/Gambia/GC19-3774/2020|EPI ISL 561074|B.1.5.12|Gambia|2020-07-27	Africa|hCoV-19/Kenya/S052/2020|EPI ISL 457932|B.4|Kenya|2020-03-14	0.0006899928	Africa
Africa|hCoV-19/Gambia/GC19-3794/2020|EPI ISL 561078|B.1.5.12|Gambia|2020-07-27	Africa|hCoV-19/Kenya/S052/2020|EPI ISL 457932|B.4|Kenya|2020-03-14	0.0007010680	Africa
Africa|hCoV-19/Gambia/GC19-3796/2020|EPI ISL 561079|B.1.5.12|Gambia|2020-07-27	Africa|hCoV-19/Kenya/S052/2020|EPI ISL 457932|B.4|Kenya|2020-03-14	0.0007244721	Africa
Africa|hCoV-19/Gambia/GC19-3798/2020|EPI ISL 561080|B.1.1.242|Gambia|2020-07-27	Africa|hCoV-19/Kenya/S052/2020|EPI ISL 457932|B.4|Kenya|2020-03-14	0.0008364191	Africa
Africa|hCoV-19/Gambia/GC19-3799/2020|EPI ISL 561081|B.1.1.242|Gambia|2020-07-27	Africa|hCoV-19/Kenya/S052/2020|EPI ISL 457932|B.4|Kenya|2020-03-14	0.0008280803	Africa
Africa|hCoV-19/Gambia/GC19-3802/2020|EPI ISL 561082|B.1.5.12|Gambia|2020-07-27	Africa|hCoV-19/Kenya/S052/2020|EPI ISL 457932|B.4|Kenya|2020-03-14	0.0007590129	Africa
Africa|hCoV-19/Gambia/GC19-3805/2020|EPI ISL 561083|B.1.5.12|Gambia|2020-07-27	Africa|hCoV-19/Kenya/S052/2020|EPI ISL 457932|B.4|Kenya|2020-03-14	0.0006899761	Africa
Africa|hCoV-19/Gambia/GC19-3806/2020|EPI ISL 561084|B.1.1.293|Gambia|2020-07-27	Africa|hCoV-19/Kenya/S052/2020|EPI ISL 457932|B.4|Kenya|2020-03-14	0.0007245548	Africa
Africa|hCoV-19/Gambia/GC19-3807/2020|EPI ISL 561085|B.1.1.293|Gambia|2020-07-27	Africa|hCoV-19/Kenya/S052/2020|EPI ISL 457932|B.4|Kenya|2020-03-14	0.0007591333	Africa
Africa|hCoV-19/Gambia/GC19-3812/2020|EPI ISL 561086|B.1.1.293|Gambia|2020-07-27	Africa|hCoV-19/Kenya/S052/2020|EPI ISL 457932|B.4|Kenya|2020-03-14	0.0007953296	Africa
Africa|hCoV-19/Gambia/GC19-3813/2020|EPI ISL 561087|B.1.1.293|Gambia|2020-07-27	Africa|hCoV-19/Kenya/S052/2020|EPI ISL 457932|B.4|Kenya|2020-03-14	0.0007591071	Africa
Africa|hCoV-19/Gambia/GC19-3814/2020|EPI ISL 561088|B.1|Gambia|2020-07-27	Africa|hCoV-19/Kenya/S052/2020|EPI ISL 457932|B.4|Kenya|2020-03-14	0.0007936254	Africa
Africa|hCoV-19/Gambia/GC19-3816/2020|EPI ISL 561089|B.1.1.293|Gambia|2020-07-27	Africa|hCoV-19/Kenya/S052/2020|EPI ISL 457932|B.4|Kenya|2020-03-14	0.0006257198	Africa
Africa|hCoV-19/Gambia/GC19-3818/2020|EPI ISL 561090|B.1.1.293|Gambia|2020-07-27	Africa|hCoV-19/Kenya/S052/2020|EPI ISL 457932|B.4|Kenya|2020-03-14	0.0008281339	Africa
Africa|hCoV-19/Gambia/GC19-3820/2020|EPI ISL 561091|B.1.1.293|Gambia|2020-07-27	Africa|hCoV-19/Kenya/S052/2020|EPI ISL 457932|B.4|Kenya|2020-03-14	0.0007591071	Africa
Africa|hCoV-19/Gambia/GC19-3821/2020|EPI ISL 561092|B.1.5.12|Gambia|2020-07-27	Africa|hCoV-19/Kenya/S052/2020|EPI ISL 457932|B.4|Kenya|2020-03-14	0.0006309193	Africa
Africa|hCoV-19/Gambia/GC19-3822/2020|EPI ISL 561093|B.1.5.12|Gambia|2020-07-27	Africa|hCoV-19/Kenya/S052/2020|EPI ISL 457932|B.4|Kenya|2020-03-14	0.0007245076	Africa
Africa|hCoV-19/Gambia/GC19-3823/2020|EPI ISL 561094|B.1.5.12|Gambia|2020-07-27	Africa|hCoV-19/Kenya/S052/2020|EPI ISL 457932|B.4|Kenya|2020-03-14	0.0007299939	Africa
Africa|hCoV-19/Gambia/GC19-3835/2020|EPI ISL 561096|B.1.1.293|Gambia|2020-07-27	Africa|hCoV-19/Kenya/S052/2020|EPI ISL 457932|B.4|Kenya|2020-03-14	0.0007245796	Africa
Africa|hCoV-19/Gambia/GC19-3836/2020|EPI ISL 561097|B.1.5.12|Gambia|2020-07-27	Africa|hCoV-19/Kenya/S052/2020|EPI ISL 457932|B.4|Kenya|2020-03-14	0.0006899451	Africa
Africa|hCoV-19/Gambia/GC19-3839/2020|EPI ISL 561098|B.1.5.12|Gambia|2020-07-27	Africa|hCoV-19/Kenya/S052/2020|EPI ISL 457932|B.4|Kenya|2020-03-14	0.0007245074	Africa
Africa|hCoV-19/Gambia/GC19-3842/2020|EPI ISL 561099|B.1.1.293|Gambia|2020-07-27	Africa|hCoV-19/Kenya/S052/2020|EPI ISL 457932|B.4|Kenya|2020-03-14	0.0008281511	Africa
Africa|hCoV-19/Gambia/GC19-3846/2020|EPI ISL 561100|B.1.1.293|Gambia|2020-07-27	Africa|hCoV-19/Kenya/S052/2020|EPI ISL 457932|B.4|Kenya|2020-03-14	0.0007936284	Africa
Africa|hCoV-19/Gambia/GC19-3852/2020|EPI ISL 561101|B.1.5.12|Gambia|2020-07-27	Africa|hCoV-19/Kenya/S052/2020|EPI ISL 457932|B.4|Kenya|2020-03-14	0.0006659937	Africa
Africa|hCoV-19/Gambia/GC19-3854/2020|EPI ISL 561102|B.1.1.293|Gambia|2020-07-27	Africa|hCoV-19/Kenya/S052/2020|EPI ISL 457932|B.4|Kenya|2020-03-14	0.0008281511	Africa
Africa|hCoV-19/Gambia/GC192573/2020|EPI ISL 561115|B.1.5.12|Gambia|2020-07-21	Africa|hCoV-19/Kenya/S052/2020|EPI ISL 457932|B.4|Kenya|2020-03-14	0.0007245398	Africa
Africa|hCoV-19/Gambia/GC192576/2020|EPI ISL 561117|B.1.5.12|Gambia|2020-07-21	Africa|hCoV-19/Kenya/S052/2020|EPI ISL 457932|B.4|Kenya|2020-03-14	0.0006261793	Africa
Africa|hCoV-19/Gambia/GC192579/2020|EPI ISL 561118|B.1.5.12|Gambia|2020-07-21	Africa|hCoV-19/Kenya/S052/2020|EPI ISL 457932|B.4|Kenya|2020-03-14	0.0006262010	Africa
Africa|hCoV-19/Gambia/GC192602/2020|EPI ISL 561120|B.1.1.293|Gambia|2020-07-21	Africa|hCoV-19/Kenya/S052/2020|EPI ISL 457932|B.4|Kenya|2020-03-14	0.0008281341	Africa
Africa|hCoV-19/Gambia/GC192610/2020|EPI ISL 561121|B.1.1.293|Gambia|2020-07-21	Africa|hCoV-19/Kenya/S052/2020|EPI ISL 457932|B.4|Kenya|2020-03-14	0.0008281342	Africa
Africa|hCoV-19/Gambia/GC192751/2020|EPI ISL 561138|B.1.5.12|Gambia|2020-07-21	Africa|hCoV-19/Kenya/S052/2020|EPI ISL 457932|B.4|Kenya|2020-03-14	0.0007590731	Africa
Africa|hCoV-19/Gambia/GC192756/2020|EPI ISL 561139|B.1.5.12|Gambia|2020-07-22	Africa|hCoV-19/Kenya/S052/2020|EPI ISL 457932|B.4|Kenya|2020-03-14	0.0006899928	Africa
Africa|hCoV-19/Gambia/GC192772/2020|EPI ISL 561140|B.1.1|Gambia|2020-07-22	Africa|hCoV-19/Kenya/S052/2020|EPI ISL 457932|B.4|Kenya|2020-03-14	0.0007936121	Africa
Africa|hCoV-19/Gambia/GC192778/2020|EPI ISL 561141|B.1.1|Gambia|2020-07-22	Africa|hCoV-19/Kenya/S052/2020|EPI ISL 457932|B.4|Kenya|2020-03-14	0.0006900616	Africa
Africa|hCoV-19/Gambia/GC192781/2020|EPI ISL 561142|B.1.5.12|Gambia|2020-07-22	Africa|hCoV-19/Kenya/S052/2020|EPI ISL 457932|B.4|Kenya|2020-03-14	0.0007245075	Africa
Africa|hCoV-19/Gambia/GC192782/2020|EPI ISL 561143|B.1.5.12|Gambia|2020-07-22	Africa|hCoV-19/Kenya/S052/2020|EPI ISL 457932|B.4|Kenya|2020-03-14	0.0007245250	Africa
Africa|hCoV-19/Gambia/GC192786/2020|EPI ISL 561144|B.1.1.293|Gambia|2020-07-22	Africa|hCoV-19/Kenya/S052/2020|EPI ISL 457932|B.4|Kenya|2020-03-14	0.0007590732	Africa
Africa|hCoV-19/Gambia/GC192789/2020|EPI ISL 561145|B.1|Gambia|2020-07-22	Africa|hCoV-19/Kenya/S052/2020|EPI ISL 457932|B.4|Kenya|2020-03-14	0.0006554253	Africa
Africa|hCoV-19/Gambia/GC192811/2020|EPI ISL 561147|B.1.5.12|Gambia|2020-07-22	Africa|hCoV-19/Kenya/S052/2020|EPI ISL 457932|B.4|Kenya|2020-03-14	0.0007016089	Africa
Africa|hCoV-19/Gambia/GC192812/2020|EPI ISL 561148|B.1.1.293|Gambia|2020-07-22	Africa|hCoV-19/Kenya/S052/2020|EPI ISL 457932|B.4|Kenya|2020-03-14	0.0006900068	Africa
Africa|hCoV-19/Gambia/NPHL-038/2020|EPI ISL 561205|B.1.1|Gambia|2020	Africa|hCoV-19/Kenya/S052/2020|EPI ISL 457932|B.4|Kenya|2020-03-14	0.0008281542	Africa
Africa|hCoV-19/Gambia/NPHL-061/2020|EPI ISL 561206|B.1.5.12|Gambia|2020	Africa|hCoV-19/Kenya/S052/2020|EPI ISL 457932|B.4|Kenya|2020-03-14	0.0007590419	Africa
Africa|hCoV-19/Gambia/NPHL-1168/2020|EPI ISL 561212|B.1.5.12|Gambia|2020-06-27	Africa|hCoV-19/Kenya/S052/2020|EPI ISL 457932|B.4|Kenya|2020-03-14	0.0007936090	Africa
Africa|hCoV-19/Gambia/NPHL-1208/2020|EPI ISL 561213|B.1.5.12|Gambia|2020-06-30	Africa|hCoV-19/Kenya/S052/2020|EPI ISL 457932|B.4|Kenya|2020-03-14	0.0005562047	Africa
Africa|hCoV-19/Gambia/NPHL-1209/2020|EPI ISL 561214|B.1.5.12|Gambia|2020-06-30	Africa|hCoV-19/Kenya/S052/2020|EPI ISL 457932|B.4|Kenya|2020-03-14	0.0005257564	Africa
Africa|hCoV-19/Gambia/NPHL-1212/2020|EPI ISL 561215|B.1.5.12|Gambia|2020-06-30	Africa|hCoV-19/Kenya/S052/2020|EPI ISL 457932|B.4|Kenya|2020-03-14	0.0006554182	Africa
Africa|hCoV-19/Gambia/NPHL-1224/2020|EPI ISL 561217|B.1.1.293|Gambia|2020-06-30	Africa|hCoV-19/Kenya/S052/2020|EPI ISL 457932|B.4|Kenya|2020-03-14	0.0006858690	Africa
Africa|hCoV-19/Gambia/NPHL-1230/2020|EPI ISL 561218|B.1.5|Gambia|2020-06-30	Africa|hCoV-19/Kenya/S052/2020|EPI ISL 457932|B.4|Kenya|2020-03-14	0.0004866035	Africa
Africa|hCoV-19/Gambia/NPHL-1248/2020|EPI ISL 561222|B.1.5|Gambia|2020-07-01	Africa|hCoV-19/Kenya/S052/2020|EPI ISL 457932|B.4|Kenya|2020-03-14	0.0004865693	Africa
Africa|hCoV-19/Gambia/NPHL-1258/2020|EPI ISL 561223|B.1.292|Gambia|2020-07-02	Africa|hCoV-19/Kenya/S052/2020|EPI ISL 457932|B.4|Kenya|2020-03-14	0.0006209221	Africa
Africa|hCoV-19/Gambia/NPHL-1422/2020|EPI ISL 561228|B.1.5|Gambia|2020-07-04	Africa|hCoV-19/Kenya/S052/2020|EPI ISL 457932|B.4|Kenya|2020-03-14	0.0005359731	Africa
Africa|hCoV-19/Gambia/NPHL-1424/2020|EPI ISL 561229|B.1.292|Gambia|2020-07-04	Africa|hCoV-19/Kenya/S052/2020|EPI ISL 457932|B.4|Kenya|2020-03-14	0.0006211137	Africa
Africa|hCoV-19/Gambia/NPHL-1446/2020|EPI ISL 561230|B.1.5|Gambia|2020-07-04	Africa|hCoV-19/Kenya/S052/2020|EPI ISL 457932|B.4|Kenya|2020-03-14	0.0004865693	Africa
Africa|hCoV-19/Gambia/NPHL-1477/2020|EPI ISL 561231|B.1.5|Gambia|2020	Africa|hCoV-19/Kenya/S052/2020|EPI ISL 457932|B.4|Kenya|2020-03-14	0.0004977074	Africa
Africa|hCoV-19/Gambia/NPHL-1514/2020|EPI ISL 561232|B.1.1|Gambia|2020	Africa|hCoV-19/Kenya/S052/2020|EPI ISL 457932|B.4|Kenya|2020-03-14	0.0007245225	Africa
Africa|hCoV-19/Gambia/NPHL-1641/2020|EPI ISL 561235|B.1.292|Gambia|2020-07-31	Africa|hCoV-19/Kenya/S052/2020|EPI ISL 457932|B.4|Kenya|2020-03-14	0.0006729557	Africa
Africa|hCoV-19/Gambia/NPHL-1645/2020|EPI ISL 561236|B.1.1.293|Gambia|2020-08-04	Africa|hCoV-19/Kenya/S052/2020|EPI ISL 457932|B.4|Kenya|2020-03-14	0.0006555450	Africa
Africa|hCoV-19/Gambia/NPHL-1711/2020|EPI ISL 561237|B.1.1.293|Gambia|2020-08-04	Africa|hCoV-19/Kenya/S052/2020|EPI ISL 457932|B.4|Kenya|2020-03-14	0.0006900068	Africa
Africa|hCoV-19/Gambia/NPHL-1746/2020|EPI ISL 561238|B.1.1|Gambia|2020-07-20	Africa|hCoV-19/Kenya/S052/2020|EPI ISL 457932|B.4|Kenya|2020-03-14	0.0006210662	Africa
Africa|hCoV-19/Gambia/NPHL-1921/2020|EPI ISL 561239|B.1.1|Gambia|2020	Africa|hCoV-19/Kenya/S052/2020|EPI ISL 457932|B.4|Kenya|2020-03-14	0.0007936121	Africa
Africa|hCoV-19/Gambia/NPHL-1968/2020|EPI ISL 561240|B.1.1|Gambia|2020-07-16	Africa|hCoV-19/Kenya/S052/2020|EPI ISL 457932|B.4|Kenya|2020-03-14	0.0007936121	Africa
Africa|hCoV-19/Gambia/NPHL-2037/2020|EPI ISL 561241|B.1.1|Gambia|2020-07-15	Africa|hCoV-19/Kenya/S052/2020|EPI ISL 457932|B.4|Kenya|2020-03-14	0.0007591177	Africa
Africa|hCoV-19/Gambia/NPHL-2268/2020|EPI ISL 561242|B.1.1|Gambia|2020	Africa|hCoV-19/Kenya/S052/2020|EPI ISL 457932|B.4|Kenya|2020-03-14	0.0005879236	Africa
Africa|hCoV-19/Gambia/NPHL-2344/2020|EPI ISL 561243|B.1.292|Gambia|2020	Africa|hCoV-19/Kenya/S052/2020|EPI ISL 457932|B.4|Kenya|2020-03-14	0.0006900044	Africa
Africa|hCoV-19/Gambia/NPHL-2374/2020|EPI ISL 561244|B.1.5.12|Gambia|2020	Africa|hCoV-19/Kenya/S052/2020|EPI ISL 457932|B.4|Kenya|2020-03-14	0.0006554411	Africa
Africa|hCoV-19/Gambia/NPHL-242/2020|EPI ISL 561245|B.1.5|Gambia|2020	Africa|hCoV-19/Kenya/S052/2020|EPI ISL 457932|B.4|Kenya|2020-03-14	0.0004829448	Africa
Africa|hCoV-19/Gambia/NPHL-243/2020|EPI ISL 561246|B.1.5|Gambia|2020	Africa|hCoV-19/Kenya/S052/2020|EPI ISL 457932|B.4|Kenya|2020-03-14	0.0005609228	Africa
Africa|hCoV-19/Gambia/NPHL-244/2020|EPI ISL 561247|B.1.1.293|Gambia|2020	Africa|hCoV-19/Kenya/S052/2020|EPI ISL 457932|B.4|Kenya|2020-03-14	0.0007310208	Africa
Africa|hCoV-19/Gambia/NPHL-2443/2020|EPI ISL 561248|B.1.5.12|Gambia|2020	Africa|hCoV-19/Kenya/S052/2020|EPI ISL 457932|B.4|Kenya|2020-03-14	0.0006554188	Africa
Africa|hCoV-19/Gambia/NPHL-2444/2020|EPI ISL 561249|B.1.292|Gambia|2020-07-21	Africa|hCoV-19/Kenya/S052/2020|EPI ISL 457932|B.4|Kenya|2020-03-14	0.0006554319	Africa
Africa|hCoV-19/Gambia/NPHL-2446/2020|EPI ISL 561250|B.1.1|Gambia|2020	Africa|hCoV-19/Kenya/S052/2020|EPI ISL 457932|B.4|Kenya|2020-03-14	0.0008063811	Africa
Africa|hCoV-19/Gambia/NPHL-245/2020|EPI ISL 561251|B.1.1|Gambia|2020	Africa|hCoV-19/Kenya/S052/2020|EPI ISL 457932|B.4|Kenya|2020-03-14	0.0006257506	Africa
Africa|hCoV-19/Gambia/NPHL-2457/2020|EPI ISL 561252|B.1.1|Gambia|2020-07-21	Africa|hCoV-19/Kenya/S052/2020|EPI ISL 457932|B.4|Kenya|2020-03-14	0.0008063528	Africa
Africa|hCoV-19/Gambia/NPHL-2458/2020|EPI ISL 561253|B.1.292|Gambia|2020-07-21	Africa|hCoV-19/Kenya/S052/2020|EPI ISL 457932|B.4|Kenya|2020-03-14	0.0006661618	Africa
Africa|hCoV-19/Gambia/NPHL-2463/2020|EPI ISL 561254|B.1.1|Gambia|2020	Africa|hCoV-19/Kenya/S052/2020|EPI ISL 457932|B.4|Kenya|2020-03-14	0.0008146049	Africa
Africa|hCoV-19/Gambia/NPHL-2465/2020|EPI ISL 561255|B.1.1|Gambia|2020-07-21	Africa|hCoV-19/Kenya/S052/2020|EPI ISL 457932|B.4|Kenya|2020-03-14	0.0008064094	Africa
Africa|hCoV-19/Gambia/NPHL-2469/2020|EPI ISL 561256|B.1.5.12|Gambia|2020-07-21	Africa|hCoV-19/Kenya/S052/2020|EPI ISL 457932|B.4|Kenya|2020-03-14	0.0007361784	Africa
Africa|hCoV-19/Gambia/NPHL-247/2020|EPI ISL 561257|B.1.1.293|Gambia|2020	Africa|hCoV-19/Kenya/S052/2020|EPI ISL 457932|B.4|Kenya|2020-03-14	0.0007245650	Africa
Africa|hCoV-19/Gambia/NPHL-2470/2020|EPI ISL 561258|B.1.1|Gambia|2020-07-21	Africa|hCoV-19/Kenya/S052/2020|EPI ISL 457932|B.4|Kenya|2020-03-14	0.0008063528	Africa
Africa|hCoV-19/Gambia/NPHL-2472/2020|EPI ISL 561259|B.1.5.12|Gambia|2020-07-21	Africa|hCoV-19/Kenya/S052/2020|EPI ISL 457932|B.4|Kenya|2020-03-14	0.0005257384	Africa
Africa|hCoV-19/Gambia/NPHL-2473/2020|EPI ISL 561260|B.1.5.12|Gambia|2020-07-21	Africa|hCoV-19/Kenya/S052/2020|EPI ISL 457932|B.4|Kenya|2020-03-14	0.0007935930	Africa
Africa|hCoV-19/Gambia/NPHL-2478/2020|EPI ISL 561261|B.1.5.12|Gambia|2020-07-21	Africa|hCoV-19/Kenya/S052/2020|EPI ISL 457932|B.4|Kenya|2020-03-14	0.0006374582	Africa
Africa|hCoV-19/Gambia/NPHL-2497/2020|EPI ISL 561262|B.1.1.242|Gambia|2020-07-21	Africa|hCoV-19/Kenya/S052/2020|EPI ISL 457932|B.4|Kenya|2020-03-14	0.0007791462	Africa
Africa|hCoV-19/Gambia/NPHL-2504/2020|EPI ISL 561264|B.1.5.12|Gambia|2020-07-23	Africa|hCoV-19/Kenya/S052/2020|EPI ISL 457932|B.4|Kenya|2020-03-14	0.0007996650	Africa
Africa|hCoV-19/Gambia/NPHL-2514/2020|EPI ISL 561265|B.1.5.12|Gambia|2020-07-21	Africa|hCoV-19/Kenya/S052/2020|EPI ISL 457932|B.4|Kenya|2020-03-14	0.0007361860	Africa
Africa|hCoV-19/Gambia/NPHL-2521/2020|EPI ISL 561266|B.1.5.12|Gambia|2020-07-23	Africa|hCoV-19/Kenya/S052/2020|EPI ISL 457932|B.4|Kenya|2020-03-14	0.0007361553	Africa
Africa|hCoV-19/Gambia/NPHL-2522/2020|EPI ISL 561267|B.1.1.293|Gambia|2020-07-22	Africa|hCoV-19/Kenya/S052/2020|EPI ISL 457932|B.4|Kenya|2020-03-14	0.0007713129	Africa
Africa|hCoV-19/Gambia/NPHL-2524/2020|EPI ISL 561268|B.1.1|Gambia|2020-07-24	Africa|hCoV-19/Kenya/S052/2020|EPI ISL 457932|B.4|Kenya|2020-03-14	0.0007591179	Africa
Africa|hCoV-19/Gambia/NPHL-2529/2020|EPI ISL 561269|B.1.1.293|Gambia|2020-07-21	Africa|hCoV-19/Kenya/S052/2020|EPI ISL 457932|B.4|Kenya|2020-03-14	0.0007361707	Africa
Africa|hCoV-19/Gambia/NPHL-253/2020|EPI ISL 561270|B.1.1.293|Gambia|2020	Africa|hCoV-19/Kenya/S052/2020|EPI ISL 457932|B.4|Kenya|2020-03-14	0.0007590577	Africa
Africa|hCoV-19/Gambia/NPHL-2537/2020|EPI ISL 561271|B.1.1|Gambia|2020	Africa|hCoV-19/Kenya/S052/2020|EPI ISL 457932|B.4|Kenya|2020-03-14	0.0008414499	Africa
Africa|hCoV-19/Gambia/NPHL-2538/2020|EPI ISL 561272|B.1.5.12|Gambia|2020-07-21	Africa|hCoV-19/Kenya/S052/2020|EPI ISL 457932|B.4|Kenya|2020-03-14	0.0007010683	Africa
Africa|hCoV-19/Gambia/NPHL-2550/2020|EPI ISL 561274|B.1.292|Gambia|2020-07-21	Africa|hCoV-19/Kenya/S052/2020|EPI ISL 457932|B.4|Kenya|2020-03-14	0.0006309325	Africa
Africa|hCoV-19/Gambia/NPHL-2554/2020|EPI ISL 561275|B.1.5.12|Gambia|2020	Africa|hCoV-19/Kenya/S052/2020|EPI ISL 457932|B.4|Kenya|2020-03-14	0.0006309635	Africa
Africa|hCoV-19/Gambia/NPHL-2555/2020|EPI ISL 561276|B.1.1|Gambia|2020-07-21	Africa|hCoV-19/Kenya/S052/2020|EPI ISL 457932|B.4|Kenya|2020-03-14	0.0007793996	Africa
Africa|hCoV-19/Gambia/NPHL-256/2020|EPI ISL 561277|B.1.1.293|Gambia|2020	Africa|hCoV-19/Kenya/S052/2020|EPI ISL 457932|B.4|Kenya|2020-03-14	0.0006555383	Africa
Africa|hCoV-19/Gambia/NPHL-2560/2020|EPI ISL 561278|B.1.1|Gambia|2020	Africa|hCoV-19/Kenya/S052/2020|EPI ISL 457932|B.4|Kenya|2020-03-14	0.0008063528	Africa
Africa|hCoV-19/Gambia/NPHL-2567/2020|EPI ISL 561279|B.1|Gambia|2020	Africa|hCoV-19/Kenya/S052/2020|EPI ISL 457932|B.4|Kenya|2020-03-14	0.0008281852	Africa
Africa|hCoV-19/Gambia/NPHL-2573/2020|EPI ISL 561280|B.1.1.293|Gambia|2020	Africa|hCoV-19/Kenya/S052/2020|EPI ISL 457932|B.4|Kenya|2020-03-14	0.0006309923	Africa
Africa|hCoV-19/Gambia/NPHL-2586/2020|EPI ISL 561281|B.1.5.12|Gambia|2020-07-23	Africa|hCoV-19/Kenya/S052/2020|EPI ISL 457932|B.4|Kenya|2020-03-14	0.0006373294	Africa
Africa|hCoV-19/Gambia/NPHL-2588/2020|EPI ISL 561282|B.1.1|Gambia|2020	Africa|hCoV-19/Kenya/S052/2020|EPI ISL 457932|B.4|Kenya|2020-03-14	0.0008281343	Africa
Africa|hCoV-19/Gambia/NPHL-2615/2020|EPI ISL 561283|B.1.1.293|Gambia|2020-08-18	Africa|hCoV-19/Kenya/S052/2020|EPI ISL 457932|B.4|Kenya|2020-03-14	0.0007590576	Africa
Africa|hCoV-19/Gambia/NPHL-2626/2020|EPI ISL 561284|B.1.1.293|Gambia|2020	Africa|hCoV-19/Kenya/S052/2020|EPI ISL 457932|B.4|Kenya|2020-03-14	0.0006555449	Africa
Africa|hCoV-19/Gambia/NPHL-2640/2020|EPI ISL 561285|B.1.5.12|Gambia|2020-06-17	Africa|hCoV-19/Kenya/S052/2020|EPI ISL 457932|B.4|Kenya|2020-03-14	0.0006209377	Africa
Africa|hCoV-19/Gambia/NPHL-266/2020|EPI ISL 561286|B.1.5.12|Gambia|2020	Africa|hCoV-19/Kenya/S052/2020|EPI ISL 457932|B.4|Kenya|2020-03-14	0.0007010829	Africa
Africa|hCoV-19/Gambia/NPHL-2706/2020|EPI ISL 561287|B.1.292|Gambia|2020	Africa|hCoV-19/Kenya/S052/2020|EPI ISL 457932|B.4|Kenya|2020-03-14	0.0006899427	Africa
Africa|hCoV-19/Gambia/NPHL-2712/2020|EPI ISL 561288|B.1.5.12|Gambia|2020-08-03	Africa|hCoV-19/Kenya/S052/2020|EPI ISL 457932|B.4|Kenya|2020-03-14	0.0007245399	Africa
Africa|hCoV-19/Gambia/NPHL-2727/2020|EPI ISL 561289|B.1.5.12|Gambia|2020-08-04	Africa|hCoV-19/Kenya/S052/2020|EPI ISL 457932|B.4|Kenya|2020-03-14	0.0007245074	Africa
Africa|hCoV-19/Gambia/NPHL-2729/2020|EPI ISL 561290|B.1.1|Gambia|2020-07-23	Africa|hCoV-19/Kenya/S052/2020|EPI ISL 457932|B.4|Kenya|2020-03-14	0.0007936121	Africa
Africa|hCoV-19/Gambia/NPHL-2736/2020|EPI ISL 561291|B.1.1.242|Gambia|2020-07-25	Africa|hCoV-19/Kenya/S052/2020|EPI ISL 457932|B.4|Kenya|2020-03-14	0.0008281173	Africa
Africa|hCoV-19/Gambia/NPHL-2759/2020|EPI ISL 561292|B.1.5.12|Gambia|2020-08-07	Africa|hCoV-19/Kenya/S052/2020|EPI ISL 457932|B.4|Kenya|2020-03-14	0.0006900546	Africa
Africa|hCoV-19/Gambia/NPHL-2762/2020|EPI ISL 561293|B.1.5.12|Gambia|2020-07-25	Africa|hCoV-19/Kenya/S052/2020|EPI ISL 457932|B.4|Kenya|2020-03-14	0.0007590391	Africa
Africa|hCoV-19/Gambia/NPHL-2767/2020|EPI ISL 561294|B.1.1.293|Gambia|2020-07-25	Africa|hCoV-19/Kenya/S052/2020|EPI ISL 457932|B.4|Kenya|2020-03-14	0.0007935958	Africa
Africa|hCoV-19/Gambia/NPHL-2768/2020|EPI ISL 561295|B.1.1.293|Gambia|2020-07-27	Africa|hCoV-19/Kenya/S052/2020|EPI ISL 457932|B.4|Kenya|2020-03-14	0.0007245399	Africa
Africa|hCoV-19/Gambia/NPHL-277/2020|EPI ISL 561296|B.1.5.12|Gambia|2020	Africa|hCoV-19/Kenya/S052/2020|EPI ISL 457932|B.4|Kenya|2020-03-14	0.0007245250	Africa
Africa|hCoV-19/Gambia/NPHL-2785/2020|EPI ISL 561297|B.1.1.242|Gambia|2020-07-27	Africa|hCoV-19/Kenya/S052/2020|EPI ISL 457932|B.4|Kenya|2020-03-14	0.0007590683	Africa
Africa|hCoV-19/Gambia/NPHL-2790/2020|EPI ISL 561298|B.1.1.293|Gambia|2020	Africa|hCoV-19/Kenya/S052/2020|EPI ISL 457932|B.4|Kenya|2020-03-14	0.0007936121	Africa
Africa|hCoV-19/Gambia/NPHL-2825/2020|EPI ISL 561299|B.1.5.12|Gambia|2020	Africa|hCoV-19/Kenya/S052/2020|EPI ISL 457932|B.4|Kenya|2020-03-14	0.0007244399	Africa
Africa|hCoV-19/Gambia/NPHL-287/2020|EPI ISL 561300|B.1.1.293|Gambia|2020	Africa|hCoV-19/Kenya/S052/2020|EPI ISL 457932|B.4|Kenya|2020-03-14	0.0007590993	Africa
Africa|hCoV-19/Gambia/NPHL-2889/2020|EPI ISL 561301|B.1.5.12|Gambia|2020	Africa|hCoV-19/Kenya/S052/2020|EPI ISL 457932|B.4|Kenya|2020-03-14	0.0007378152	Africa
Africa|hCoV-19/Gambia/NPHL-2892/2020|EPI ISL 561302|B.1.5.12|Gambia|2020-09-07	Africa|hCoV-19/Kenya/S052/2020|EPI ISL 457932|B.4|Kenya|2020-03-14	0.0007378152	Africa
Africa|hCoV-19/Gambia/NPHL-290/2020|EPI ISL 561303|B.1.1.293|Gambia|2020	Africa|hCoV-19/Kenya/S052/2020|EPI ISL 457932|B.4|Kenya|2020-03-14	0.0007245400	Africa
Africa|hCoV-19/Gambia/NPHL-2909/2020|EPI ISL 561304|B.1.1.293|Gambia|2020-07-26	Africa|hCoV-19/Kenya/S052/2020|EPI ISL 457932|B.4|Kenya|2020-03-14	0.0007590915	Africa
Africa|hCoV-19/Gambia/NPHL-2984/2020|EPI ISL 561307|B.1.1.293|Gambia|2020	Africa|hCoV-19/Kenya/S052/2020|EPI ISL 457932|B.4|Kenya|2020-03-14	0.0007936476	Africa
Africa|hCoV-19/Gambia/NPHL-299/2020|EPI ISL 561308|B.1.1.293|Gambia|2020	Africa|hCoV-19/Kenya/S052/2020|EPI ISL 457932|B.4|Kenya|2020-03-14	0.0007590732	Africa
Africa|hCoV-19/Gambia/NPHL-3047/2020|EPI ISL 561309|B.1.5.12|Gambia|2020-07-28	Africa|hCoV-19/Kenya/S052/2020|EPI ISL 457932|B.4|Kenya|2020-03-14	0.0007316469	Africa
Africa|hCoV-19/Gambia/NPHL-3055/2020|EPI ISL 561310|B.1.5.12|Gambia|2020-07-17	Africa|hCoV-19/Kenya/S052/2020|EPI ISL 457932|B.4|Kenya|2020-03-14	0.0007590391	Africa
Africa|hCoV-19/Gambia/NPHL-3062/2020|EPI ISL 561311|B.1.5.12|Gambia|2020	Africa|hCoV-19/Kenya/S052/2020|EPI ISL 457932|B.4|Kenya|2020-03-14	0.0007316469	Africa
Africa|hCoV-19/Gambia/NPHL-3079/2020|EPI ISL 561312|B.1.5.12|Gambia|2020-07-27	Africa|hCoV-19/Kenya/S052/2020|EPI ISL 457932|B.4|Kenya|2020-03-14	0.0007378152	Africa
Africa|hCoV-19/Gambia/NPHL-3206/2020|EPI ISL 561313|B.1.1.293|Gambia|2020	Africa|hCoV-19/Kenya/S052/2020|EPI ISL 457932|B.4|Kenya|2020-03-14	0.0008281544	Africa
Africa|hCoV-19/Gambia/NPHL-3254/2020|EPI ISL 561315|B.1.5.12|Gambia|2020-07-28	Africa|hCoV-19/Kenya/S052/2020|EPI ISL 457932|B.4|Kenya|2020-03-14	0.0007653756	Africa
Africa|hCoV-19/Gambia/NPHL-3281/2020|EPI ISL 561316|B.1.1|Gambia|2020-07-28	Africa|hCoV-19/Kenya/S052/2020|EPI ISL 457932|B.4|Kenya|2020-03-14	0.0008226951	Africa
Africa|hCoV-19/Gambia/NPHL-483B/2020|EPI ISL 561318|B.1.1|Gambia|2020	Africa|hCoV-19/Kenya/S052/2020|EPI ISL 457932|B.4|Kenya|2020-03-14	0.0008943490	Africa
Africa|hCoV-19/Gambia/NPHL-704/2020|EPI ISL 561320|B.1.1.293|Gambia|2020	Africa|hCoV-19/Kenya/S052/2020|EPI ISL 457932|B.4|Kenya|2020-03-14	0.0009820109	Africa
Africa|hCoV-19/Gambia/NPHL-737/2020|EPI ISL 561323|B.1.1.293|Gambia|2020	Africa|hCoV-19/Kenya/S052/2020|EPI ISL 457932|B.4|Kenya|2020-03-14	0.0007010829	Africa
Africa|hCoV-19/Gambia/NPHL-748/2020|EPI ISL 561324|B.1.1|Gambia|2020	Africa|hCoV-19/Kenya/S052/2020|EPI ISL 457932|B.4|Kenya|2020-03-14	0.0007591178	Africa
Africa|hCoV-19/Gambia/NPHL-758/2020|EPI ISL 561326|B.1.1.293|Gambia|2020	Africa|hCoV-19/Kenya/S052/2020|EPI ISL 457932|B.4|Kenya|2020-03-14	0.0006013049	Africa
Africa|hCoV-19/Gambia/NPHL-760/2020|EPI ISL 561327|B.1.5|Gambia|2020	Africa|hCoV-19/Kenya/S052/2020|EPI ISL 457932|B.4|Kenya|2020-03-14	0.0005214135	Africa
Africa|hCoV-19/Gambia/NPHL-790/2020|EPI ISL 561329|B.1.5|Gambia|2020	Africa|hCoV-19/Kenya/S052/2020|EPI ISL 457932|B.4|Kenya|2020-03-14	0.0004907302	Africa
Africa|hCoV-19/Gambia/NPHL-923/2020|EPI ISL 561330|B.1.5.12|Gambia|2020	Africa|hCoV-19/Kenya/S052/2020|EPI ISL 457932|B.4|Kenya|2020-03-14	0.0006554636	Africa
Africa|hCoV-19/Gambia/NPHL-930/2020|EPI ISL 561331|B.1.5|Gambia|2020	Africa|hCoV-19/Kenya/S052/2020|EPI ISL 457932|B.4|Kenya|2020-03-14	0.0005257990	Africa
Africa|hCoV-19/Gambia/NPHL-941/2020|EPI ISL 561332|B.1.5.12|Gambia|2020	Africa|hCoV-19/Kenya/S052/2020|EPI ISL 457932|B.4|Kenya|2020-03-14	0.0006899592	Africa
Africa|hCoV-19/Gambia/NPHL-956/2020|EPI ISL 561334|B.1.5.12|Gambia|2020	Africa|hCoV-19/Kenya/S052/2020|EPI ISL 457932|B.4|Kenya|2020-03-14	0.0007010680	Africa
Africa|hCoV-19/Ghana/1651 S3/2020|EPI ISL 422387|A.11|Ghana|2020-03-25	Africa|hCoV-19/Kenya/S052/2020|EPI ISL 457932|B.4|Kenya|2020-03-14	0.0005336865	Africa
Africa|hCoV-19/Ghana/1659 S14/2020|EPI ISL 422405|B.1.220|Ghana|2020-03-25	Africa|hCoV-19/Kenya/S052/2020|EPI ISL 457932|B.4|Kenya|2020-03-14	0.0005344031	Africa
Africa|hCoV-19/Ghana/2230 S4/2020|EPI ISL 422390|B.40|Ghana|2020-03-25	Africa|hCoV-19/Kenya/S052/2020|EPI ISL 457932|B.4|Kenya|2020-03-14	0.0004495712	Africa
Africa|hCoV-19/Ghana/2333 S5/2020|EPI ISL 422394|B.1.3|Ghana|2020-03-27	Africa|hCoV-19/Kenya/S052/2020|EPI ISL 457932|B.4|Kenya|2020-03-14	0.0006623240	Africa
Africa|hCoV-19/Ghana/2573 S27/2020|EPI ISL 515082|A|Ghana|2020-03-29	Africa|hCoV-19/Kenya/S052/2020|EPI ISL 457932|B.4|Kenya|2020-03-14	0.0006597028	Africa
Africa|hCoV-19/Ghana/2666 S32/2020|EPI ISL 515083|A|Ghana|2020-03-27	Africa|hCoV-19/Kenya/S052/2020|EPI ISL 457932|B.4|Kenya|2020-03-14	0.0003510863	Africa
Africa|hCoV-19/Ghana/2709 S25/2020|EPI ISL 515084|B.1|Ghana|2020-03-28	Africa|hCoV-19/Kenya/S052/2020|EPI ISL 457932|B.4|Kenya|2020-03-14	0.0006561109	Africa
Africa|hCoV-19/Ghana/2828 S6/2020|EPI ISL 422397|A.11|Ghana|2020-03-29	Africa|hCoV-19/Kenya/S052/2020|EPI ISL 457932|B.4|Kenya|2020-03-14	0.0006237409	Africa
Africa|hCoV-19/Ghana/2852 S30/2020|EPI ISL 515085|B.6|Ghana|2020-03-28	Africa|hCoV-19/Kenya/S052/2020|EPI ISL 457932|B.4|Kenya|2020-03-14	0.0004561162	Africa
Africa|hCoV-19/Ghana/2914 S8/2020|EPI ISL 422399|B.1.1|Ghana|2020-03-30	Africa|hCoV-19/Kenya/S052/2020|EPI ISL 457932|B.4|Kenya|2020-03-14	0.0006350970	Africa
Africa|hCoV-19/Ghana/34927 S20/2020|EPI ISL 515086|A.11|Ghana|2020-05-23	Africa|hCoV-19/Kenya/S052/2020|EPI ISL 457932|B.4|Kenya|2020-03-14	0.0005555293	Africa
Africa|hCoV-19/Ghana/34928 S21/2020|EPI ISL 515087|A.11|Ghana|2020-05-23	Africa|hCoV-19/Kenya/S052/2020|EPI ISL 457932|B.4|Kenya|2020-03-14	0.0006598564	Africa
Africa|hCoV-19/Ghana/34980 S22/2020|EPI ISL 515088|B.1.1|Ghana|2020-05-23	Africa|hCoV-19/Kenya/S052/2020|EPI ISL 457932|B.4|Kenya|2020-03-14	0.0006347898	Africa
Africa|hCoV-19/Ghana/34983 S40/2020|EPI ISL 515089|B.1.1|Ghana|2020-05-23	Africa|hCoV-19/Kenya/S052/2020|EPI ISL 457932|B.4|Kenya|2020-03-14	0.0006945757	Africa
Africa|hCoV-19/Ghana/35012 S17/2020|EPI ISL 515090|B.1.1|Ghana|2020-05-23	Africa|hCoV-19/Kenya/S052/2020|EPI ISL 457932|B.4|Kenya|2020-03-14	0.0006900474	Africa
Africa|hCoV-19/Ghana/35019 S18/2020|EPI ISL 515091|B.1.1|Ghana|2020-05-23	Africa|hCoV-19/Kenya/S052/2020|EPI ISL 457932|B.4|Kenya|2020-03-14	0.0005952507	Africa
Africa|hCoV-19/Ghana/35183 S24/2020|EPI ISL 515092|A|Ghana|2020-05-24	Africa|hCoV-19/Kenya/S052/2020|EPI ISL 457932|B.4|Kenya|2020-03-14	0.0003538815	Africa
Africa|hCoV-19/Ghana/35280 S41/2020|EPI ISL 515093|A|Ghana|2020-05-24	Africa|hCoV-19/Kenya/S052/2020|EPI ISL 457932|B.4|Kenya|2020-03-14	0.0004907034	Africa
Africa|hCoV-19/Ghana/35394 S49/2020|EPI ISL 515094|B.1.1.307|Ghana|2020-05-24	Africa|hCoV-19/Kenya/S052/2020|EPI ISL 457932|B.4|Kenya|2020-03-14	0.0006311027	Africa
Africa|hCoV-19/Ghana/35466 S19/2020|EPI ISL 515095|B.1.1|Ghana|2020-05-24	Africa|hCoV-19/Kenya/S052/2020|EPI ISL 457932|B.4|Kenya|2020-03-14	0.0006597120	Africa
Africa|hCoV-19/Ghana/35563 S37/2020|EPI ISL 515096|A.11|Ghana|2020-05-24	Africa|hCoV-19/Kenya/S052/2020|EPI ISL 457932|B.4|Kenya|2020-03-14	0.0006899664	Africa
Africa|hCoV-19/Ghana/36523 S23/2020|EPI ISL 515097|A|Ghana|2020-05-27	Africa|hCoV-19/Kenya/S052/2020|EPI ISL 457932|B.4|Kenya|2020-03-14	0.0003514936	Africa
Africa|hCoV-19/Ghana/81216 S36/2020|EPI ISL 515098|A|Ghana|2020-05-20	Africa|hCoV-19/Kenya/S052/2020|EPI ISL 457932|B.4|Kenya|2020-03-14	0.0006589549	Africa
Africa|hCoV-19/Ghana/81219 S34/2020|EPI ISL 515099|B.1.1|Ghana|2020-05-20	Africa|hCoV-19/Kenya/S052/2020|EPI ISL 457932|B.4|Kenya|2020-03-14	0.0005905371	Africa
Africa|hCoV-19/Ghana/82879 S48/2020|EPI ISL 515100|B.1|Ghana|2020-05-20	Africa|hCoV-19/Kenya/S052/2020|EPI ISL 457932|B.4|Kenya|2020-03-14	0.0006944625	Africa
Africa|hCoV-19/Ghana/83637 S29/2020|EPI ISL 515101|B.1.1|Ghana|2020-05-22	Africa|hCoV-19/Kenya/S052/2020|EPI ISL 457932|B.4|Kenya|2020-03-14	0.0006233976	Africa
Africa|hCoV-19/Ghana/84049 S31/2020|EPI ISL 515102|B.1|Ghana|2020-05-25	Africa|hCoV-19/Kenya/S052/2020|EPI ISL 457932|B.4|Kenya|2020-03-14	0.0007262155	Africa
Africa|hCoV-19/Ghana/84162 S45/2020|EPI ISL 515103|A|Ghana|2020-04-25	Africa|hCoV-19/Kenya/S052/2020|EPI ISL 457932|B.4|Kenya|2020-03-14	0.0004906857	Africa
Africa|hCoV-19/Ghana/84182 S43/2020|EPI ISL 515104|B.1.1|Ghana|2020-05-25	Africa|hCoV-19/Kenya/S052/2020|EPI ISL 457932|B.4|Kenya|2020-03-14	0.0007708612	Africa
Africa|hCoV-19/Ghana/84210 S44/2020|EPI ISL 515105|A|Ghana|2020-05-24	Africa|hCoV-19/Kenya/S052/2020|EPI ISL 457932|B.4|Kenya|2020-03-14	0.0005906109	Africa
Africa|hCoV-19/Ghana/84218 S47/2020|EPI ISL 515106|A|Ghana|2020-05-25	Africa|hCoV-19/Kenya/S052/2020|EPI ISL 457932|B.4|Kenya|2020-03-14	0.0006315035	Africa
Africa|hCoV-19/Ghana/84260 S28/2020|EPI ISL 515107|A|Ghana|2020-05-25	Africa|hCoV-19/Kenya/S052/2020|EPI ISL 457932|B.4|Kenya|2020-03-14	0.0005222555	Africa
Africa|hCoV-19/Ghana/84279 S42/2020|EPI ISL 515108|B.1|Ghana|2020-05-25	Africa|hCoV-19/Kenya/S052/2020|EPI ISL 457932|B.4|Kenya|2020-03-14	0.0007286846	Africa
Africa|hCoV-19/Ghana/84301 S35/2020|EPI ISL 515109|A.11|Ghana|2020-05-24	Africa|hCoV-19/Kenya/S052/2020|EPI ISL 457932|B.4|Kenya|2020-03-14	0.0004998575	Africa
Africa|hCoV-19/Ghana/84430 S51/2020|EPI ISL 515110|B.1.1.307|Ghana|2020-05-25	Africa|hCoV-19/Kenya/S052/2020|EPI ISL 457932|B.4|Kenya|2020-03-14	0.0006250123	Africa
Africa|hCoV-19/Ghana/84438 S50/2020|EPI ISL 515111|A|Ghana|2020-05-24	Africa|hCoV-19/Kenya/S052/2020|EPI ISL 457932|B.4|Kenya|2020-03-14	0.0005549844	Africa
Africa|hCoV-19/Ghana/84484 S16/2020|EPI ISL 515112|B.1.1|Ghana|2020-05-25	Africa|hCoV-19/Kenya/S052/2020|EPI ISL 457932|B.4|Kenya|2020-03-14	0.0006666384	Africa
Africa|hCoV-19/Ghana/KATH23/2020|EPI ISL 515181|A.11|Ghana|2020-03-22	Africa|hCoV-19/Kenya/S052/2020|EPI ISL 457932|B.4|Kenya|2020-03-14	0.0005174567	Africa
Africa|hCoV-19/Ghana/TTH10/2020|EPI ISL 515182|A|Ghana|2020-03-27	Africa|hCoV-19/Kenya/S052/2020|EPI ISL 457932|B.4|Kenya|2020-03-14	0.0004828998	Africa
Africa|hCoV-19/Ghana/TTH11/2020|EPI ISL 515183|A|Ghana|2020-03-27	Africa|hCoV-19/Kenya/S052/2020|EPI ISL 457932|B.4|Kenya|2020-03-14	0.0004845374	Africa
Africa|hCoV-19/Ghana/TTH6/2020|EPI ISL 515248|A|Ghana|2020-03-27	Africa|hCoV-19/Kenya/S052/2020|EPI ISL 457932|B.4|Kenya|2020-03-14	0.0005772928	Africa
Africa|hCoV-19/Kenya/C1092/2020|EPI ISL 457849|B.1.5|Kenya|2020-04-18	Africa|hCoV-19/Kenya/S052/2020|EPI ISL 457932|B.4|Kenya|2020-03-14	0.0005337103	Africa
Africa|hCoV-19/Kenya/C1102/2020|EPI ISL 568708|B.1.5|Kenya|2020-04-19	Africa|hCoV-19/Kenya/S052/2020|EPI ISL 457932|B.4|Kenya|2020-03-14	0.0004877098	Africa
Africa|hCoV-19/Kenya/C1162/2020|EPI ISL 457850|B.1.5|Kenya|2020-04-19	Africa|hCoV-19/Kenya/S052/2020|EPI ISL 457932|B.4|Kenya|2020-03-14	0.0004575771	Africa
Africa|hCoV-19/Kenya/C1216/2020|EPI ISL 457854|B.1.5|Kenya|2020-04-19	Africa|hCoV-19/Kenya/S052/2020|EPI ISL 457932|B.4|Kenya|2020-03-14	0.0005173807	Africa
Africa|hCoV-19/Kenya/C1292/2020|EPI ISL 457856|B|Kenya|2020-04-20	Africa|hCoV-19/Kenya/S052/2020|EPI ISL 457932|B.4|Kenya|2020-03-14	0.0004878804	Africa
Africa|hCoV-19/Kenya/C1357/2020|EPI ISL 457858|B.1.5|Kenya|2020-04-20	Africa|hCoV-19/Kenya/S052/2020|EPI ISL 457932|B.4|Kenya|2020-03-14	0.0005001250	Africa
Africa|hCoV-19/Kenya/C1422/2020|EPI ISL 457861|B.1|Kenya|2020-04-20	Africa|hCoV-19/Kenya/S052/2020|EPI ISL 457932|B.4|Kenya|2020-03-14	0.0005024761	Africa
Africa|hCoV-19/Kenya/C1499/2020|EPI ISL 457863|B.1.5|Kenya|2020-04-20	Africa|hCoV-19/Kenya/S052/2020|EPI ISL 457932|B.4|Kenya|2020-03-14	0.0005227110	Africa
Africa|hCoV-19/Kenya/C1646/2020|EPI ISL 457865|B.1.5|Kenya|2020-04-21	Africa|hCoV-19/Kenya/S052/2020|EPI ISL 457932|B.4|Kenya|2020-03-14	0.0004747519	Africa
Africa|hCoV-19/Kenya/C1739/2020|EPI ISL 457866|B|Kenya|2020-04-22	Africa|hCoV-19/Kenya/S052/2020|EPI ISL 457932|B.4|Kenya|2020-03-14	0.0003578058	Africa
Africa|hCoV-19/Kenya/C1751/2020|EPI ISL 457867|B.1.5|Kenya|2020-04-22	Africa|hCoV-19/Kenya/S052/2020|EPI ISL 457932|B.4|Kenya|2020-03-14	0.0004828780	Africa
Africa|hCoV-19/Kenya/C21582/2020|EPI ISL 568872|B.1|Kenya|2020-06-22	Africa|hCoV-19/Kenya/S052/2020|EPI ISL 457932|B.4|Kenya|2020-03-14	0.0007245223	Africa
Africa|hCoV-19/Kenya/C22/2020|EPI ISL 457845|B.1.5|Kenya|2020-03-17	Africa|hCoV-19/Kenya/S052/2020|EPI ISL 457932|B.4|Kenya|2020-03-14	0.0005058886	Africa
Africa|hCoV-19/Kenya/C2439/2020|EPI ISL 457877|B.1.5|Kenya|2020-04-24	Africa|hCoV-19/Kenya/S052/2020|EPI ISL 457932|B.4|Kenya|2020-03-14	0.0005576080	Africa
Africa|hCoV-19/Kenya/C2449/2020|EPI ISL 457878|B.1.5|Kenya|2020-04-24	Africa|hCoV-19/Kenya/S052/2020|EPI ISL 457932|B.4|Kenya|2020-03-14	0.0005621390	Africa
Africa|hCoV-19/Kenya/C2469/2020|EPI ISL 457879|B.1.5|Kenya|2020-04-24	Africa|hCoV-19/Kenya/S052/2020|EPI ISL 457932|B.4|Kenya|2020-03-14	0.0004901979	Africa
Africa|hCoV-19/Kenya/C253/2020|EPI ISL 457868|B.1|Kenya|2020-04-03	Africa|hCoV-19/Kenya/S052/2020|EPI ISL 457932|B.4|Kenya|2020-03-14	0.0005174036	Africa
Africa|hCoV-19/Kenya/C256/2020|EPI ISL 568697|B.1.5|Kenya|2020-04-04	Africa|hCoV-19/Kenya/S052/2020|EPI ISL 457932|B.4|Kenya|2020-03-14	0.0005739473	Africa
Africa|hCoV-19/Kenya/C2582/2020|EPI ISL 457883|B.1.5|Kenya|2020-04-25	Africa|hCoV-19/Kenya/S052/2020|EPI ISL 457932|B.4|Kenya|2020-03-14	0.0005329857	Africa
Africa|hCoV-19/Kenya/C2685/2020|EPI ISL 457884|B.1.5|Kenya|2020-04-25	Africa|hCoV-19/Kenya/S052/2020|EPI ISL 457932|B.4|Kenya|2020-03-14	0.0005529192	Africa
Africa|hCoV-19/Kenya/C2777/2020|EPI ISL 457887|B.1|Kenya|2020-04-26	Africa|hCoV-19/Kenya/S052/2020|EPI ISL 457932|B.4|Kenya|2020-03-14	0.0004745100	Africa
Africa|hCoV-19/Kenya/C2826/2020|EPI ISL 457891|B.1.5|Kenya|2020-04-27	Africa|hCoV-19/Kenya/S052/2020|EPI ISL 457932|B.4|Kenya|2020-03-14	0.0004878416	Africa
Africa|hCoV-19/Kenya/C2847/2020|EPI ISL 457892|B.1.5|Kenya|2020-04-27	Africa|hCoV-19/Kenya/S052/2020|EPI ISL 457932|B.4|Kenya|2020-03-14	0.0004692013	Africa
Africa|hCoV-19/Kenya/C293/2020|EPI ISL 457871|A|Kenya|2020-04-04	Africa|hCoV-19/Kenya/S052/2020|EPI ISL 457932|B.4|Kenya|2020-03-14	0.0005727612	Africa
Africa|hCoV-19/Kenya/C310/2020|EPI ISL 457874|B.4|Kenya|2020-04-04	Africa|hCoV-19/Kenya/S052/2020|EPI ISL 457932|B.4|Kenya|2020-03-14	0.0003164307	Africa
Africa|hCoV-19/Kenya/C3129/2020|EPI ISL 457897|B.1.5|Kenya|2020-04-28	Africa|hCoV-19/Kenya/S052/2020|EPI ISL 457932|B.4|Kenya|2020-03-14	0.0004854894	Africa
Africa|hCoV-19/Kenya/C314/2020|EPI ISL 457875|A|Kenya|2020-04-04	Africa|hCoV-19/Kenya/S052/2020|EPI ISL 457932|B.4|Kenya|2020-03-14	0.0005519212	Africa
Africa|hCoV-19/Kenya/C316/2020|EPI ISL 457876|B.4|Kenya|2020-04-04	Africa|hCoV-19/Kenya/S052/2020|EPI ISL 457932|B.4|Kenya|2020-03-14	0.0001064751	Africa
Africa|hCoV-19/Kenya/C3194/2020|EPI ISL 457901|B.1.5|Kenya|2020-04-28	Africa|hCoV-19/Kenya/S052/2020|EPI ISL 457932|B.4|Kenya|2020-03-14	0.0005329721	Africa
Africa|hCoV-19/Kenya/C3205/2020|EPI ISL 457902|B.1.5|Kenya|2020-04-28	Africa|hCoV-19/Kenya/S052/2020|EPI ISL 457932|B.4|Kenya|2020-03-14	0.0004576098	Africa
Africa|hCoV-19/Kenya/C3208/2020|EPI ISL 457903|B.1.5|Kenya|2020-04-28	Africa|hCoV-19/Kenya/S052/2020|EPI ISL 457932|B.4|Kenya|2020-03-14	0.0004632012	Africa
Africa|hCoV-19/Kenya/C3381/2020|EPI ISL 568714|B.1.5|Kenya|2020-04-30	Africa|hCoV-19/Kenya/S052/2020|EPI ISL 457932|B.4|Kenya|2020-03-14	0.0005226984	Africa
Africa|hCoV-19/Kenya/C3427/2020|EPI ISL 457906|B.1.5|Kenya|2020-04-29	Africa|hCoV-19/Kenya/S052/2020|EPI ISL 457932|B.4|Kenya|2020-03-14	0.0005570629	Africa
Africa|hCoV-19/Kenya/C3457/2020|EPI ISL 568715|B.1|Kenya|2020-04-30	Africa|hCoV-19/Kenya/S052/2020|EPI ISL 457932|B.4|Kenya|2020-03-14	0.0005632927	Africa
Africa|hCoV-19/Kenya/C3739/2020|EPI ISL 568717|B.1.5|Kenya|2020-05-04	Africa|hCoV-19/Kenya/S052/2020|EPI ISL 457932|B.4|Kenya|2020-03-14	0.0004878414	Africa
Africa|hCoV-19/Kenya/C389/2020|EPI ISL 568698|B.1.5|Kenya|2020-04-07	Africa|hCoV-19/Kenya/S052/2020|EPI ISL 457932|B.4|Kenya|2020-03-14	0.0004922835	Africa
Africa|hCoV-19/Kenya/C3980/2020|EPI ISL 568719|B.1|Kenya|2020-05-05	Africa|hCoV-19/Kenya/S052/2020|EPI ISL 457932|B.4|Kenya|2020-03-14	0.0005263976	Africa
Africa|hCoV-19/Kenya/C4083/2020|EPI ISL 568721|B.1.5|Kenya|2020-05-05	Africa|hCoV-19/Kenya/S052/2020|EPI ISL 457932|B.4|Kenya|2020-03-14	0.0005406168	Africa
Africa|hCoV-19/Kenya/C4195/2020|EPI ISL 568723|B.1.5|Kenya|2020-06-05	Africa|hCoV-19/Kenya/S052/2020|EPI ISL 457932|B.4|Kenya|2020-03-14	0.0004878421	Africa
Africa|hCoV-19/Kenya/C4199/2020|EPI ISL 568724|B.1.5|Kenya|2020-05-06	Africa|hCoV-19/Kenya/S052/2020|EPI ISL 457932|B.4|Kenya|2020-03-14	0.0005633321	Africa
Africa|hCoV-19/Kenya/C4214/2020|EPI ISL 568725|B.1|Kenya|2020-06-05	Africa|hCoV-19/Kenya/S052/2020|EPI ISL 457932|B.4|Kenya|2020-03-14	0.0005173803	Africa
Africa|hCoV-19/Kenya/C4419/2020|EPI ISL 568727|B.1|Kenya|2020-05-07	Africa|hCoV-19/Kenya/S052/2020|EPI ISL 457932|B.4|Kenya|2020-03-14	0.0005869492	Africa
Africa|hCoV-19/Kenya/C4420/2020|EPI ISL 568728|B.1.5|Kenya|2020-05-07	Africa|hCoV-19/Kenya/S052/2020|EPI ISL 457932|B.4|Kenya|2020-03-14	0.0005685559	Africa
Africa|hCoV-19/Kenya/C4585/2020|EPI ISL 568730|B.1.5|Kenya|2020-05-08	Africa|hCoV-19/Kenya/S052/2020|EPI ISL 457932|B.4|Kenya|2020-03-14	0.0005227214	Africa
Africa|hCoV-19/Kenya/C460/2020|EPI ISL 457910|B.1.5|Kenya|2020-04-08	Africa|hCoV-19/Kenya/S052/2020|EPI ISL 457932|B.4|Kenya|2020-03-14	0.0005006613	Africa
Africa|hCoV-19/Kenya/C4691/2020|EPI ISL 568733|B.1.5|Kenya|2020-05-09	Africa|hCoV-19/Kenya/S052/2020|EPI ISL 457932|B.4|Kenya|2020-03-14	0.0004934280	Africa
Africa|hCoV-19/Kenya/C4710/2020|EPI ISL 568735|B.1.5|Kenya|2020-05-08	Africa|hCoV-19/Kenya/S052/2020|EPI ISL 457932|B.4|Kenya|2020-03-14	0.0005519085	Africa
Africa|hCoV-19/Kenya/C4717/2020|EPI ISL 568737|B.1.5|Kenya|2020-05-08	Africa|hCoV-19/Kenya/S052/2020|EPI ISL 457932|B.4|Kenya|2020-03-14	0.0005105179	Africa
Africa|hCoV-19/Kenya/C4872/2020|EPI ISL 568741|B.1.5|Kenya|2020-05-08	Africa|hCoV-19/Kenya/S052/2020|EPI ISL 457932|B.4|Kenya|2020-03-14	0.0005277599	Africa
Africa|hCoV-19/Kenya/C4895/2020|EPI ISL 568742|B.1.5|Kenya|2020-05-08	Africa|hCoV-19/Kenya/S052/2020|EPI ISL 457932|B.4|Kenya|2020-03-14	0.0005634519	Africa
Africa|hCoV-19/Kenya/C5008/2020|EPI ISL 568744|B.1|Kenya|2020-05-08	Africa|hCoV-19/Kenya/S052/2020|EPI ISL 457932|B.4|Kenya|2020-03-14	0.0005335161	Africa
Africa|hCoV-19/Kenya/C5011/2020|EPI ISL 568745|B.1.5|Kenya|2020-05-08	Africa|hCoV-19/Kenya/S052/2020|EPI ISL 457932|B.4|Kenya|2020-03-14	0.0005576981	Africa
Africa|hCoV-19/Kenya/C5119/2020|EPI ISL 568750|B.1|Kenya|2020-05-09	Africa|hCoV-19/Kenya/S052/2020|EPI ISL 457932|B.4|Kenya|2020-03-14	0.0005227581	Africa
Africa|hCoV-19/Kenya/C5177/2020|EPI ISL 568752|B.1.5|Kenya|2020-05-09	Africa|hCoV-19/Kenya/S052/2020|EPI ISL 457932|B.4|Kenya|2020-03-14	0.0005281630	Africa
Africa|hCoV-19/Kenya/C5178/2020|EPI ISL 568753|B.1.5|Kenya|2020-05-09	Africa|hCoV-19/Kenya/S052/2020|EPI ISL 457932|B.4|Kenya|2020-03-14	0.0005385910	Africa
Africa|hCoV-19/Kenya/C5246/2020|EPI ISL 568754|B.1.5|Kenya|2020-05-09	Africa|hCoV-19/Kenya/S052/2020|EPI ISL 457932|B.4|Kenya|2020-03-14	0.0005232937	Africa
Africa|hCoV-19/Kenya/C5288/2020|EPI ISL 568755|B.1.5|Kenya|2020-05-10	Africa|hCoV-19/Kenya/S052/2020|EPI ISL 457932|B.4|Kenya|2020-03-14	0.0005636521	Africa
Africa|hCoV-19/Kenya/C5289/2020|EPI ISL 568756|B.1.5|Kenya|2020-05-10	Africa|hCoV-19/Kenya/S052/2020|EPI ISL 457932|B.4|Kenya|2020-03-14	0.0005026740	Africa
Africa|hCoV-19/Kenya/C5328/2020|EPI ISL 568760|B.1.5|Kenya|2020-05-10	Africa|hCoV-19/Kenya/S052/2020|EPI ISL 457932|B.4|Kenya|2020-03-14	0.0005282611	Africa
Africa|hCoV-19/Kenya/C5335/2020|EPI ISL 568762|B.1.5|Kenya|2020-05-10	Africa|hCoV-19/Kenya/S052/2020|EPI ISL 457932|B.4|Kenya|2020-03-14	0.0005287269	Africa
Africa|hCoV-19/Kenya/C5384/2020|EPI ISL 568764|B.1.5|Kenya|2020-05-10	Africa|hCoV-19/Kenya/S052/2020|EPI ISL 457932|B.4|Kenya|2020-03-14	0.0005519083	Africa
Africa|hCoV-19/Kenya/C54/2020|EPI ISL 457847|B.1|Kenya|2020-03-24	Africa|hCoV-19/Kenya/S052/2020|EPI ISL 457932|B.4|Kenya|2020-03-14	0.0005626924	Africa
Africa|hCoV-19/Kenya/C544/2020|EPI ISL 457911|B.1.5|Kenya|2020-04-10	Africa|hCoV-19/Kenya/S052/2020|EPI ISL 457932|B.4|Kenya|2020-03-14	0.0005006792	Africa
Africa|hCoV-19/Kenya/C5442/2020|EPI ISL 568767|B.1.5|Kenya|2020-05-10	Africa|hCoV-19/Kenya/S052/2020|EPI ISL 457932|B.4|Kenya|2020-03-14	0.0005576085	Africa
Africa|hCoV-19/Kenya/C569/2020|EPI ISL 568700|B.1|Kenya|2020-04-12	Africa|hCoV-19/Kenya/S052/2020|EPI ISL 457932|B.4|Kenya|2020-03-14	0.0005386687	Africa
Africa|hCoV-19/Kenya/C5695/2020|EPI ISL 568770|B.1.5|Kenya|2020-05-11	Africa|hCoV-19/Kenya/S052/2020|EPI ISL 457932|B.4|Kenya|2020-03-14	0.0005576201	Africa
Africa|hCoV-19/Kenya/C5701/2020|EPI ISL 568772|B.1|Kenya|2020-05-11	Africa|hCoV-19/Kenya/S052/2020|EPI ISL 457932|B.4|Kenya|2020-03-14	0.0005227344	Africa
Africa|hCoV-19/Kenya/C571/2020|EPI ISL 568702|A|Kenya|2020-04-12	Africa|hCoV-19/Kenya/S052/2020|EPI ISL 457932|B.4|Kenya|2020-03-14	0.0005519220	Africa
Africa|hCoV-19/Kenya/C5767/2020|EPI ISL 568773|B.1.5|Kenya|2020-05-11	Africa|hCoV-19/Kenya/S052/2020|EPI ISL 457932|B.4|Kenya|2020-03-14	0.0006464443	Africa
Africa|hCoV-19/Kenya/C5811/2020|EPI ISL 568775|B.1.5|Kenya|2020-05-11	Africa|hCoV-19/Kenya/S052/2020|EPI ISL 457932|B.4|Kenya|2020-03-14	0.0005227342	Africa
Africa|hCoV-19/Kenya/C5813/2020|EPI ISL 568776|B.1|Kenya|2020-05-11	Africa|hCoV-19/Kenya/S052/2020|EPI ISL 457932|B.4|Kenya|2020-03-14	0.0005281630	Africa
Africa|hCoV-19/Kenya/C5835/2020|EPI ISL 568777|B.1.5|Kenya|2020-05-12	Africa|hCoV-19/Kenya/S052/2020|EPI ISL 457932|B.4|Kenya|2020-03-14	0.0005629960	Africa
Africa|hCoV-19/Kenya/C587/2020|EPI ISL 457912|B.1.5|Kenya|2020-04-11	Africa|hCoV-19/Kenya/S052/2020|EPI ISL 457932|B.4|Kenya|2020-03-14	0.0004262056	Africa
Africa|hCoV-19/Kenya/C589/2020|EPI ISL 457913|B.1.5|Kenya|2020-04-11	Africa|hCoV-19/Kenya/S052/2020|EPI ISL 457932|B.4|Kenya|2020-03-14	0.0004569980	Africa
Africa|hCoV-19/Kenya/C5902/2020|EPI ISL 568779|B.1.5|Kenya|2020-05-12	Africa|hCoV-19/Kenya/S052/2020|EPI ISL 457932|B.4|Kenya|2020-03-14	0.0005282383	Africa
Africa|hCoV-19/Kenya/C5911/2020|EPI ISL 568780|B.1.5|Kenya|2020-05-12	Africa|hCoV-19/Kenya/S052/2020|EPI ISL 457932|B.4|Kenya|2020-03-14	0.0004978491	Africa
Africa|hCoV-19/Kenya/C5914/2020|EPI ISL 568782|B.1.5|Kenya|2020-05-12	Africa|hCoV-19/Kenya/S052/2020|EPI ISL 457932|B.4|Kenya|2020-03-14	0.0005581532	Africa
Africa|hCoV-19/Kenya/C6186/2020|EPI ISL 568787|B.1.5|Kenya|2020-05-13	Africa|hCoV-19/Kenya/S052/2020|EPI ISL 457932|B.4|Kenya|2020-03-14	0.0005987090	Africa
Africa|hCoV-19/Kenya/C6255/2020|EPI ISL 568790|B.1.1.33|Kenya|2020-05-13	Africa|hCoV-19/Kenya/S052/2020|EPI ISL 457932|B.4|Kenya|2020-03-14	0.0007324740	Africa
Africa|hCoV-19/Kenya/C6298/2020|EPI ISL 568792|B.1|Kenya|2020-05-13	Africa|hCoV-19/Kenya/S052/2020|EPI ISL 457932|B.4|Kenya|2020-03-14	0.0005385660	Africa
Africa|hCoV-19/Kenya/C6369/2020|EPI ISL 568794|B.1|Kenya|2020-05-14	Africa|hCoV-19/Kenya/S052/2020|EPI ISL 457932|B.4|Kenya|2020-03-14	0.0006095542	Africa
Africa|hCoV-19/Kenya/C6380/2020|EPI ISL 568798|B.1.5|Kenya|2020-05-15	Africa|hCoV-19/Kenya/S052/2020|EPI ISL 457932|B.4|Kenya|2020-03-14	0.0005031078	Africa
Africa|hCoV-19/Kenya/C6384/2020|EPI ISL 568799|B.1|Kenya|2020-05-14	Africa|hCoV-19/Kenya/S052/2020|EPI ISL 457932|B.4|Kenya|2020-03-14	0.0005279454	Africa
Africa|hCoV-19/Kenya/C639/2020|EPI ISL 568703|B|Kenya|2020-04-14	Africa|hCoV-19/Kenya/S052/2020|EPI ISL 457932|B.4|Kenya|2020-03-14	0.0003585842	Africa
Africa|hCoV-19/Kenya/C6518/2020|EPI ISL 568803|B.1.5|Kenya|2020-05-14	Africa|hCoV-19/Kenya/S052/2020|EPI ISL 457932|B.4|Kenya|2020-03-14	0.0006039892	Africa
Africa|hCoV-19/Kenya/C6524/2020|EPI ISL 568805|A|Kenya|2020-05-14	Africa|hCoV-19/Kenya/S052/2020|EPI ISL 457932|B.4|Kenya|2020-03-14	0.0005668844	Africa
Africa|hCoV-19/Kenya/C656/2020|EPI ISL 457915|B.1.5|Kenya|2020-04-13	Africa|hCoV-19/Kenya/S052/2020|EPI ISL 457932|B.4|Kenya|2020-03-14	0.0004138888	Africa
Africa|hCoV-19/Kenya/C6564/2020|EPI ISL 568806|B.1.5|Kenya|2020-05-14	Africa|hCoV-19/Kenya/S052/2020|EPI ISL 457932|B.4|Kenya|2020-03-14	0.0005439080	Africa
Africa|hCoV-19/Kenya/C6878/2020|EPI ISL 568813|B.1.1|Kenya|2020-05-15	Africa|hCoV-19/Kenya/S052/2020|EPI ISL 457932|B.4|Kenya|2020-03-14	0.0005802529	Africa
Africa|hCoV-19/Kenya/C6914/2020|EPI ISL 568817|B.1|Kenya|2020-05-15	Africa|hCoV-19/Kenya/S052/2020|EPI ISL 457932|B.4|Kenya|2020-03-14	0.0004617464	Africa
Africa|hCoV-19/Kenya/C7081/2020|EPI ISL 568824|B.1.5|Kenya|2020-05-16	Africa|hCoV-19/Kenya/S052/2020|EPI ISL 457932|B.4|Kenya|2020-03-14	0.0005125606	Africa
Africa|hCoV-19/Kenya/C713/2020|EPI ISL 457920|B.1.5|Kenya|2020-04-14	Africa|hCoV-19/Kenya/S052/2020|EPI ISL 457932|B.4|Kenya|2020-03-14	0.0005174034	Africa
Africa|hCoV-19/Kenya/C7579/2020|EPI ISL 568842|A|Kenya|2020-05-16	Africa|hCoV-19/Kenya/S052/2020|EPI ISL 457932|B.4|Kenya|2020-03-14	0.0005684024	Africa
Africa|hCoV-19/Kenya/C7605/2020|EPI ISL 568847|A|Kenya|2020-05-16	Africa|hCoV-19/Kenya/S052/2020|EPI ISL 457932|B.4|Kenya|2020-03-14	0.0005574201	Africa
Africa|hCoV-19/Kenya/C787/2020|EPI ISL 457921|B.1.5|Kenya|2020-04-15	Africa|hCoV-19/Kenya/S052/2020|EPI ISL 457932|B.4|Kenya|2020-03-14	0.0004828780	Africa
Africa|hCoV-19/Kenya/C7949/2020|EPI ISL 568852|B.1|Kenya|2020-05-18	Africa|hCoV-19/Kenya/S052/2020|EPI ISL 457932|B.4|Kenya|2020-03-14	0.0005660875	Africa
Africa|hCoV-19/Kenya/C815/2020|EPI ISL 568706|B.1|Kenya|2020-04-16	Africa|hCoV-19/Kenya/S052/2020|EPI ISL 457932|B.4|Kenya|2020-03-14	0.0005328377	Africa
Africa|hCoV-19/Kenya/C8240/2020|EPI ISL 568855|B.1.5|Kenya|2020-05-19	Africa|hCoV-19/Kenya/S052/2020|EPI ISL 457932|B.4|Kenya|2020-03-14	0.0005684140	Africa
Africa|hCoV-19/Kenya/C926/2020|EPI ISL 457928|B.1.5|Kenya|2020-04-17	Africa|hCoV-19/Kenya/S052/2020|EPI ISL 457932|B.4|Kenya|2020-03-14	0.0005204907	Africa
Africa|hCoV-19/Kenya/D5/2020|EPI ISL 457999|B.1|Kenya|2020-05-22	Africa|hCoV-19/Kenya/S052/2020|EPI ISL 457932|B.4|Kenya|2020-03-14	0.0007416103	Africa
Africa|hCoV-19/Kenya/D6/2020|EPI ISL 458000|B.40|Kenya|2020-03-17	Africa|hCoV-19/Kenya/S052/2020|EPI ISL 457932|B.4|Kenya|2020-03-14	0.0005179335	Africa
Africa|hCoV-19/Kenya/NIC 059/2020|EPI ISL 457827|B.40|Kenya|2020-03	Africa|hCoV-19/Kenya/S052/2020|EPI ISL 457932|B.4|Kenya|2020-03-14	0.0004878240	Africa
Africa|hCoV-19/Kenya/NIC 084/2020|EPI ISL 457828|B|Kenya|2020-03	Africa|hCoV-19/Kenya/S052/2020|EPI ISL 457932|B.4|Kenya|2020-03-14	0.0004483776	Africa
Africa|hCoV-19/Kenya/NIC 087/2020|EPI ISL 457829|B.1.1.20|Kenya|2020-03	Africa|hCoV-19/Kenya/S052/2020|EPI ISL 457932|B.4|Kenya|2020-03-14	0.0006257656	Africa
Africa|hCoV-19/Kenya/NIC 089/2020|EPI ISL 457830|B.1.1.20|Kenya|2020-03	Africa|hCoV-19/Kenya/S052/2020|EPI ISL 457932|B.4|Kenya|2020-03-14	0.0006489071	Africa
Africa|hCoV-19/Kenya/NIC 168/2020|EPI ISL 457832|B.1.255|Kenya|2020-03	Africa|hCoV-19/Kenya/S052/2020|EPI ISL 457932|B.4|Kenya|2020-03-14	0.0005687173	Africa
Africa|hCoV-19/Kenya/NIC 187/2020|EPI ISL 457833|B.1.5|Kenya|2020-03-20	Africa|hCoV-19/Kenya/S052/2020|EPI ISL 457932|B.4|Kenya|2020-03-14	0.0005518970	Africa
Africa|hCoV-19/Kenya/NIC 196/2020|EPI ISL 457834|B.1.1|Kenya|2020-03-21	Africa|hCoV-19/Kenya/S052/2020|EPI ISL 457932|B.4|Kenya|2020-03-14	0.0006075008	Africa
Africa|hCoV-19/Kenya/NIC 248/2020|EPI ISL 457836|B.40|Kenya|2020-03-23	Africa|hCoV-19/Kenya/S052/2020|EPI ISL 457932|B.4|Kenya|2020-03-14	0.0006331669	Africa
Africa|hCoV-19/Kenya/NIC 266/2020|EPI ISL 457838|B.6|Kenya|2020-03-24	Africa|hCoV-19/Kenya/S052/2020|EPI ISL 457932|B.4|Kenya|2020-03-14	0.0005213101	Africa
Africa|hCoV-19/Kenya/NIC 492/2020|EPI ISL 457840|B.1.5|Kenya|2020-03	Africa|hCoV-19/Kenya/S052/2020|EPI ISL 457932|B.4|Kenya|2020-03-14	0.0004965249	Africa
Africa|hCoV-19/Kenya/NIC 512/2020|EPI ISL 457841|B.1.5|Kenya|2020-03	Africa|hCoV-19/Kenya/S052/2020|EPI ISL 457932|B.4|Kenya|2020-03-14	0.0004961555	Africa
Africa|hCoV-19/Kenya/NIC 569/2020|EPI ISL 457843|B.1.1|Kenya|2020-03-29	Africa|hCoV-19/Kenya/S052/2020|EPI ISL 457932|B.4|Kenya|2020-03-14	0.0006209529	Africa
Africa|hCoV-19/Kenya/NIC 593/2020|EPI ISL 457844|B.1.1.316|Kenya|2020-03-29	Africa|hCoV-19/Kenya/S052/2020|EPI ISL 457932|B.4|Kenya|2020-03-14	0.0006332273	Africa
Africa|hCoV-19/Algeria/G0638 2264/2020|EPI ISL 418241|B.1|Algeria|2020-03-02	Africa|hCoV-19/Kenya/S109/2020|EPI ISL 457933|B.4|Kenya|2020-03-23	0.0006955657	Africa
Africa|hCoV-19/Algeria/G0640 2265/2020|EPI ISL 418242|B.1|Algeria|2020-03-08	Africa|hCoV-19/Kenya/S109/2020|EPI ISL 457933|B.4|Kenya|2020-03-23	0.0005911938	Africa
Africa|hCoV-19/Algeria/G0860 2262/2020|EPI ISL 420037|B.1|Algeria|2020-03-02	Africa|hCoV-19/Kenya/S109/2020|EPI ISL 457933|B.4|Kenya|2020-03-23	0.0005911938	Africa
Africa|hCoV-19/Benin/1022/2020|EPI ISL 476826|B.1|Benin|2020-03-25	Africa|hCoV-19/Kenya/S109/2020|EPI ISL 457933|B.4|Kenya|2020-03-23	0.0005564583	Africa
Africa|hCoV-19/Benin/1092/2020|EPI ISL 476827|B.1|Benin|2020-03-27	Africa|hCoV-19/Kenya/S109/2020|EPI ISL 457933|B.4|Kenya|2020-03-23	0.0005914528	Africa
Africa|hCoV-19/Benin/1408/2020|EPI ISL 476825|B.1.356|Benin|2020-04-04	Africa|hCoV-19/Kenya/S109/2020|EPI ISL 457933|B.4|Kenya|2020-03-23	0.0005912349	Africa
Africa|hCoV-19/Benin/1409/2020|EPI ISL 476828|B.1|Benin|2020-04-06	Africa|hCoV-19/Kenya/S109/2020|EPI ISL 457933|B.4|Kenya|2020-03-23	0.0005922501	Africa
Africa|hCoV-19/Benin/1950/2020|EPI ISL 476830|A|Benin|2020-04-15	Africa|hCoV-19/Kenya/S109/2020|EPI ISL 457933|B.4|Kenya|2020-03-23	0.0005217468	Africa
Africa|hCoV-19/Benin/197/2020|EPI ISL 476822|B.1.178|Benin|2020-03-15	Africa|hCoV-19/Kenya/S109/2020|EPI ISL 457933|B.4|Kenya|2020-03-23	0.0005565222	Africa
Africa|hCoV-19/Benin/2012/2020|EPI ISL 476831|A|Benin|2020-04-15	Africa|hCoV-19/Kenya/S109/2020|EPI ISL 457933|B.4|Kenya|2020-03-23	0.0005216561	Africa
Africa|hCoV-19/Benin/260/2020|EPI ISL 476823|B.1.292|Benin|2020-03-17	Africa|hCoV-19/Kenya/S109/2020|EPI ISL 457933|B.4|Kenya|2020-03-23	0.0006608332	Africa
Africa|hCoV-19/Benin/314/2020|EPI ISL 476834|B.1.5|Benin|2020-03-17	Africa|hCoV-19/Kenya/S109/2020|EPI ISL 457933|B.4|Kenya|2020-03-23	0.0006261289	Africa
Africa|hCoV-19/Benin/461/2020|EPI ISL 476833|A|Benin|2020-03-17	Africa|hCoV-19/Kenya/S109/2020|EPI ISL 457933|B.4|Kenya|2020-03-23	0.0004868469	Africa
Africa|hCoV-19/Benin/501/2020|EPI ISL 476824|B.1.356|Benin|2020-03-17	Africa|hCoV-19/Kenya/S109/2020|EPI ISL 457933|B.4|Kenya|2020-03-23	0.0005911938	Africa
Africa|hCoV-19/Benin/843/2020|EPI ISL 476829|A|Benin|2020-03-19	Africa|hCoV-19/Kenya/S109/2020|EPI ISL 457933|B.4|Kenya|2020-03-23	0.0004173380	Africa
Africa|hCoV-19/Botswana/BOT0455/2020|EPI ISL 560386|B.1|Botswana|2020-03-28	Africa|hCoV-19/Kenya/S109/2020|EPI ISL 457933|B.4|Kenya|2020-03-23	0.0005216198	Africa
Africa|hCoV-19/Botswana/BOT2254/2020|EPI ISL 560390|B.1.1|Botswana|2020-04-08	Africa|hCoV-19/Kenya/S109/2020|EPI ISL 457933|B.4|Kenya|2020-03-23	0.0005912433	Africa
Africa|hCoV-19/Botswana/BOT2283/2020|EPI ISL 560385|B.1|Botswana|2020-04-07	Africa|hCoV-19/Kenya/S109/2020|EPI ISL 457933|B.4|Kenya|2020-03-23	0.0006318200	Africa
Africa|hCoV-19/Botswana/BOT2624/2020|EPI ISL 560387|B.1.1|Botswana|2020-04-05	Africa|hCoV-19/Kenya/S109/2020|EPI ISL 457933|B.4|Kenya|2020-03-23	0.0005967628	Africa
Africa|hCoV-19/Botswana/BOT4161/2020|EPI ISL 560388|B.1.1.220|Botswana|2020-04-16	Africa|hCoV-19/Kenya/S109/2020|EPI ISL 457933|B.4|Kenya|2020-03-23	0.0006608516	Africa
Africa|hCoV-19/DRC/04186/2020|EPI ISL 471411|A|Democratic Republic of the Congo|2020-04-25	Africa|hCoV-19/Kenya/S109/2020|EPI ISL 457933|B.4|Kenya|2020-03-23	0.0004868468	Africa
Africa|hCoV-19/DRC/04188/2020|EPI ISL 471413|A|Democratic Republic of the Congo|2020-04-25	Africa|hCoV-19/Kenya/S109/2020|EPI ISL 457933|B.4|Kenya|2020-03-23	0.0005643927	Africa
Africa|hCoV-19/DRC/10041/2020|EPI ISL 527543|B.1.1.275|Democratic Republic of the Congo|2020-05-22	Africa|hCoV-19/Kenya/S109/2020|EPI ISL 457933|B.4|Kenya|2020-03-23	0.0006609734	Africa
Africa|hCoV-19/DRC/10057/2020|EPI ISL 527538|B.1.1.275|Democratic Republic of the Congo|2020-05-22	Africa|hCoV-19/Kenya/S109/2020|EPI ISL 457933|B.4|Kenya|2020-03-23	0.0007817635	Africa
Africa|hCoV-19/DRC/10061/2020|EPI ISL 527521|B.1.1.275|Democratic Republic of the Congo|2020-05-22	Africa|hCoV-19/Kenya/S109/2020|EPI ISL 457933|B.4|Kenya|2020-03-23	0.0006316580	Africa
Africa|hCoV-19/DRC/10070/2020|EPI ISL 527544|B.1.178|Democratic Republic of the Congo|2020-05-22	Africa|hCoV-19/Kenya/S109/2020|EPI ISL 457933|B.4|Kenya|2020-03-23	0.0005912081	Africa
Africa|hCoV-19/DRC/10120/2020|EPI ISL 513624|B.1.1.275|Democratic Republic of the Congo|2020-05-22	Africa|hCoV-19/Kenya/S109/2020|EPI ISL 457933|B.4|Kenya|2020-03-23	0.0007196044	Africa
Africa|hCoV-19/DRC/10127/2020|EPI ISL 513625|B.1.1.275|Democratic Republic of the Congo|2020-05-22	Africa|hCoV-19/Kenya/S109/2020|EPI ISL 457933|B.4|Kenya|2020-03-23	0.0007100765	Africa
Africa|hCoV-19/DRC/10242/2020|EPI ISL 513626|B.1.84|Democratic Republic of the Congo|2020-05-22	Africa|hCoV-19/Kenya/S109/2020|EPI ISL 457933|B.4|Kenya|2020-03-23	0.0005575966	Africa
Africa|hCoV-19/DRC/10251/2020|EPI ISL 513627|B.1.128|Democratic Republic of the Congo|2020-05-22	Africa|hCoV-19/Kenya/S109/2020|EPI ISL 457933|B.4|Kenya|2020-03-23	0.0007327470	Africa
Africa|hCoV-19/DRC/10324/2020|EPI ISL 527545|B.1.214|Democratic Republic of the Congo|2020-05-22	Africa|hCoV-19/Kenya/S109/2020|EPI ISL 457933|B.4|Kenya|2020-03-23	0.0006608196	Africa
Africa|hCoV-19/DRC/10346/2020|EPI ISL 527546|B.1.214|Democratic Republic of the Congo|2020-05-22	Africa|hCoV-19/Kenya/S109/2020|EPI ISL 457933|B.4|Kenya|2020-03-23	0.0006677617	Africa
Africa|hCoV-19/DRC/10364/2020|EPI ISL 527498|B.1|Democratic Republic of the Congo|2020-05-22	Africa|hCoV-19/Kenya/S109/2020|EPI ISL 457933|B.4|Kenya|2020-03-23	0.0005572325	Africa
Africa|hCoV-19/DRC/10371/2020|EPI ISL 527489|B.1.178|Democratic Republic of the Congo|2020-05-22	Africa|hCoV-19/Kenya/S109/2020|EPI ISL 457933|B.4|Kenya|2020-03-23	0.0006611020	Africa
Africa|hCoV-19/DRC/10373/2020|EPI ISL 527495|B.1.159|Democratic Republic of the Congo|2020-05-22	Africa|hCoV-19/Kenya/S109/2020|EPI ISL 457933|B.4|Kenya|2020-03-23	0.0006617537	Africa
Africa|hCoV-19/DRC/10374/2020|EPI ISL 527539|B.1.84|Democratic Republic of the Congo|2020-05-22	Africa|hCoV-19/Kenya/S109/2020|EPI ISL 457933|B.4|Kenya|2020-03-23	0.0008444507	Africa
Africa|hCoV-19/DRC/10375/2020|EPI ISL 527499|B.1.84|Democratic Republic of the Congo|2020-05-22	Africa|hCoV-19/Kenya/S109/2020|EPI ISL 457933|B.4|Kenya|2020-03-23	0.0007350210	Africa
Africa|hCoV-19/DRC/10399/2020|EPI ISL 527491|B.1.214|Democratic Republic of the Congo|2020-05-22	Africa|hCoV-19/Kenya/S109/2020|EPI ISL 457933|B.4|Kenya|2020-03-23	0.0006613970	Africa
Africa|hCoV-19/DRC/10502/2020|EPI ISL 527547|B.1.5|Democratic Republic of the Congo|2020-05-20	Africa|hCoV-19/Kenya/S109/2020|EPI ISL 457933|B.4|Kenya|2020-03-23	0.0004868131	Africa
Africa|hCoV-19/DRC/10506/2020|EPI ISL 527524|B.1.5|Democratic Republic of the Congo|2020-05-18	Africa|hCoV-19/Kenya/S109/2020|EPI ISL 457933|B.4|Kenya|2020-03-23	0.0004932608	Africa
Africa|hCoV-19/DRC/10507/2020|EPI ISL 527492|B.1.5|Democratic Republic of the Congo|2020-05-18	Africa|hCoV-19/Kenya/S109/2020|EPI ISL 457933|B.4|Kenya|2020-03-23	0.0005220190	Africa
Africa|hCoV-19/DRC/10508/2020|EPI ISL 527494|B.1.5|Democratic Republic of the Congo|2020-05-20	Africa|hCoV-19/Kenya/S109/2020|EPI ISL 457933|B.4|Kenya|2020-03-23	0.0005221827	Africa
Africa|hCoV-19/DRC/10532/2020|EPI ISL 527532|B.1.5|Democratic Republic of the Congo|2020-05-20	Africa|hCoV-19/Kenya/S109/2020|EPI ISL 457933|B.4|Kenya|2020-03-23	0.0004935561	Africa
Africa|hCoV-19/DRC/10533/2020|EPI ISL 527548|B.1.5|Democratic Republic of the Congo|2020-05-20	Africa|hCoV-19/Kenya/S109/2020|EPI ISL 457933|B.4|Kenya|2020-03-23	0.0005215961	Africa
Africa|hCoV-19/DRC/10621/2020|EPI ISL 527526|B.1.214|Democratic Republic of the Congo|2020-05-23	Africa|hCoV-19/Kenya/S109/2020|EPI ISL 457933|B.4|Kenya|2020-03-23	0.0006339716	Africa
Africa|hCoV-19/DRC/10640/2020|EPI ISL 527541|B.1|Democratic Republic of the Congo|2020-05-22	Africa|hCoV-19/Kenya/S109/2020|EPI ISL 457933|B.4|Kenya|2020-03-23	0.0008140935	Africa
Africa|hCoV-19/DRC/10644/2020|EPI ISL 527549|B.1|Democratic Republic of the Congo|2020-05-22	Africa|hCoV-19/Kenya/S109/2020|EPI ISL 457933|B.4|Kenya|2020-03-23	0.0008000225	Africa
Africa|hCoV-19/DRC/10728/2020|EPI ISL 513628|B.1.5|Democratic Republic of the Congo|2020-05-23	Africa|hCoV-19/Kenya/S109/2020|EPI ISL 457933|B.4|Kenya|2020-03-23	0.0005404809	Africa
Africa|hCoV-19/DRC/10731/2020|EPI ISL 513629|B.1.1.1|Democratic Republic of the Congo|2020-05-23	Africa|hCoV-19/Kenya/S109/2020|EPI ISL 457933|B.4|Kenya|2020-03-23	0.0007929223	Africa
Africa|hCoV-19/DRC/10733/2020|EPI ISL 513630|B.1|Democratic Republic of the Congo|2020-05-23	Africa|hCoV-19/Kenya/S109/2020|EPI ISL 457933|B.4|Kenya|2020-03-23	0.0005912343	Africa
Africa|hCoV-19/DRC/108/2020|EPI ISL 417948|B.1.128|Democratic Republic of the Congo|2020-03-19	Africa|hCoV-19/Kenya/S109/2020|EPI ISL 457933|B.4|Kenya|2020-03-23	0.0006259855	Africa
Africa|hCoV-19/DRC/10885/2020|EPI ISL 513631|B.1.84|Democratic Republic of the Congo|2020-05-23	Africa|hCoV-19/Kenya/S109/2020|EPI ISL 457933|B.4|Kenya|2020-03-23	0.0005951543	Africa
Africa|hCoV-19/DRC/10902/2020|EPI ISL 527490|B.1.178|Democratic Republic of the Congo|2020-05-23	Africa|hCoV-19/Kenya/S109/2020|EPI ISL 457933|B.4|Kenya|2020-03-23	0.0005914549	Africa
Africa|hCoV-19/DRC/10913/2020|EPI ISL 527507|B.1.84|Democratic Republic of the Congo|2020-05-24	Africa|hCoV-19/Kenya/S109/2020|EPI ISL 457933|B.4|Kenya|2020-03-23	0.0007306968	Africa
Africa|hCoV-19/DRC/11005/2020|EPI ISL 527550|B.1.159|Democratic Republic of the Congo|2020-05-24	Africa|hCoV-19/Kenya/S109/2020|EPI ISL 457933|B.4|Kenya|2020-03-23	0.0007651884	Africa
Africa|hCoV-19/DRC/11008/2020|EPI ISL 527503|B.1.159|Democratic Republic of the Congo|2020-05-24	Africa|hCoV-19/Kenya/S109/2020|EPI ISL 457933|B.4|Kenya|2020-03-23	0.0007017210	Africa
Africa|hCoV-19/DRC/11022/2020|EPI ISL 527551|B.1.214|Democratic Republic of the Congo|2020-05-24	Africa|hCoV-19/Kenya/S109/2020|EPI ISL 457933|B.4|Kenya|2020-03-23	0.0007304092	Africa
Africa|hCoV-19/DRC/11024/2020|EPI ISL 527552|B.1.149|Democratic Republic of the Congo|2020-05-24	Africa|hCoV-19/Kenya/S109/2020|EPI ISL 457933|B.4|Kenya|2020-03-23	0.0007016747	Africa
Africa|hCoV-19/DRC/11026/2020|EPI ISL 527553|B.1.149|Democratic Republic of the Congo|2020-05-24	Africa|hCoV-19/Kenya/S109/2020|EPI ISL 457933|B.4|Kenya|2020-03-23	0.0005564057	Africa
Africa|hCoV-19/DRC/11031/2020|EPI ISL 527554|B.1.214|Democratic Republic of the Congo|2020-05-24	Africa|hCoV-19/Kenya/S109/2020|EPI ISL 457933|B.4|Kenya|2020-03-23	0.0006610426	Africa
Africa|hCoV-19/DRC/11041/2020|EPI ISL 527555|B.1|Democratic Republic of the Congo|2020-05-24	Africa|hCoV-19/Kenya/S109/2020|EPI ISL 457933|B.4|Kenya|2020-03-23	0.0006259983	Africa
Africa|hCoV-19/DRC/11057/2020|EPI ISL 527528|B.1.5|Democratic Republic of the Congo|2020-05-24	Africa|hCoV-19/Kenya/S109/2020|EPI ISL 457933|B.4|Kenya|2020-03-23	0.0005616337	Africa
Africa|hCoV-19/DRC/11078/2020|EPI ISL 527514|B.1|Democratic Republic of the Congo|2020-05-24	Africa|hCoV-19/Kenya/S109/2020|EPI ISL 457933|B.4|Kenya|2020-03-23	0.0006614865	Africa
Africa|hCoV-19/DRC/11079/2020|EPI ISL 527500|B.1.214|Democratic Republic of the Congo|2020-05-24	Africa|hCoV-19/Kenya/S109/2020|EPI ISL 457933|B.4|Kenya|2020-03-23	0.0005948837	Africa
Africa|hCoV-19/DRC/11093/2020|EPI ISL 527527|B.1.5|Democratic Republic of the Congo|2020-05-24	Africa|hCoV-19/Kenya/S109/2020|EPI ISL 457933|B.4|Kenya|2020-03-23	0.0006009364	Africa
Africa|hCoV-19/DRC/11096/2020|EPI ISL 527522|B.1|Democratic Republic of the Congo|2020-05-24	Africa|hCoV-19/Kenya/S109/2020|EPI ISL 457933|B.4|Kenya|2020-03-23	0.0006322479	Africa
Africa|hCoV-19/DRC/11114/2020|EPI ISL 527534|B.1.214|Democratic Republic of the Congo|2020-05-25	Africa|hCoV-19/Kenya/S109/2020|EPI ISL 457933|B.4|Kenya|2020-03-23	0.0007059665	Africa
Africa|hCoV-19/DRC/11123/2020|EPI ISL 527496|B.1.84|Democratic Republic of the Congo|2020-05-24	Africa|hCoV-19/Kenya/S109/2020|EPI ISL 457933|B.4|Kenya|2020-03-23	0.0006271906	Africa
Africa|hCoV-19/DRC/11134/2020|EPI ISL 527518|B.1.5|Democratic Republic of the Congo|2020-05-24	Africa|hCoV-19/Kenya/S109/2020|EPI ISL 457933|B.4|Kenya|2020-03-23	0.0004901527	Africa
Africa|hCoV-19/DRC/11143/2020|EPI ISL 527556|B.1|Democratic Republic of the Congo|2020-05-24	Africa|hCoV-19/Kenya/S109/2020|EPI ISL 457933|B.4|Kenya|2020-03-23	0.0007655766	Africa
Africa|hCoV-19/DRC/11145/2020|EPI ISL 527501|B.1.214|Democratic Republic of the Congo|2020-05-24	Africa|hCoV-19/Kenya/S109/2020|EPI ISL 457933|B.4|Kenya|2020-03-23	0.0007327031	Africa
Africa|hCoV-19/DRC/11148/2020|EPI ISL 527525|B.1.178|Democratic Republic of the Congo|2020-05-24	Africa|hCoV-19/Kenya/S109/2020|EPI ISL 457933|B.4|Kenya|2020-03-23	0.0007059165	Africa
Africa|hCoV-19/DRC/11157/2020|EPI ISL 527530|B.1|Democratic Republic of the Congo|2020-05-25	Africa|hCoV-19/Kenya/S109/2020|EPI ISL 457933|B.4|Kenya|2020-03-23	0.0006656640	Africa
Africa|hCoV-19/DRC/11187/2020|EPI ISL 527523|B.1.1.275|Democratic Republic of the Congo|2020-05-23	Africa|hCoV-19/Kenya/S109/2020|EPI ISL 457933|B.4|Kenya|2020-03-23	0.0007332504	Africa
Africa|hCoV-19/DRC/11191/2020|EPI ISL 527506|B.1.1.275|Democratic Republic of the Congo|2020-05-23	Africa|hCoV-19/Kenya/S109/2020|EPI ISL 457933|B.4|Kenya|2020-03-23	0.0006260568	Africa
Africa|hCoV-19/DRC/11252/2020|EPI ISL 527557|B.1.1.275|Democratic Republic of the Congo|2020-05-21	Africa|hCoV-19/Kenya/S109/2020|EPI ISL 457933|B.4|Kenya|2020-03-23	0.0008001008	Africa
Africa|hCoV-19/DRC/11260/2020|EPI ISL 527558|B.1.1.275|Democratic Republic of the Congo|2020-05-23	Africa|hCoV-19/Kenya/S109/2020|EPI ISL 457933|B.4|Kenya|2020-03-23	0.0006608520	Africa
Africa|hCoV-19/DRC/1131/2020|EPI ISL 429255|B.1.5|Democratic Republic of the Congo|2020-04-05	Africa|hCoV-19/Kenya/S109/2020|EPI ISL 457933|B.4|Kenya|2020-03-23	0.0005216199	Africa
Africa|hCoV-19/DRC/11310/2020|EPI ISL 527529|B.1.149|Democratic Republic of the Congo|2020-05-25	Africa|hCoV-19/Kenya/S109/2020|EPI ISL 457933|B.4|Kenya|2020-03-23	0.0006296981	Africa
Africa|hCoV-19/DRC/11318/2020|EPI ISL 527559|B.1.149|Democratic Republic of the Congo|2020-05-25	Africa|hCoV-19/Kenya/S109/2020|EPI ISL 457933|B.4|Kenya|2020-03-23	0.0006259977	Africa
Africa|hCoV-19/DRC/11326/2020|EPI ISL 527508|B.1|Democratic Republic of the Congo|2020-05-25	Africa|hCoV-19/Kenya/S109/2020|EPI ISL 457933|B.4|Kenya|2020-03-23	0.0005912080	Africa
Africa|hCoV-19/DRC/11334/2020|EPI ISL 527504|B.1.178|Democratic Republic of the Congo|2020-05-25	Africa|hCoV-19/Kenya/S109/2020|EPI ISL 457933|B.4|Kenya|2020-03-23	0.0005912408	Africa
Africa|hCoV-19/DRC/11337/2020|EPI ISL 527510|B.1.84|Democratic Republic of the Congo|2020-05-25	Africa|hCoV-19/Kenya/S109/2020|EPI ISL 457933|B.4|Kenya|2020-03-23	0.0006965511	Africa
Africa|hCoV-19/DRC/11341/2020|EPI ISL 527509|B.1.1.275|Democratic Republic of the Congo|2020-05-25	Africa|hCoV-19/Kenya/S109/2020|EPI ISL 457933|B.4|Kenya|2020-03-23	0.0007307325	Africa
Africa|hCoV-19/DRC/11348/2020|EPI ISL 527560|B.1.149|Democratic Republic of the Congo|2020-05-25	Africa|hCoV-19/Kenya/S109/2020|EPI ISL 457933|B.4|Kenya|2020-03-23	0.0006259980	Africa
Africa|hCoV-19/DRC/11369/2020|EPI ISL 527537|B.1.214|Democratic Republic of the Congo|2020-05-25	Africa|hCoV-19/Kenya/S109/2020|EPI ISL 457933|B.4|Kenya|2020-03-23	0.0006712287	Africa
Africa|hCoV-19/DRC/11376/2020|EPI ISL 527513|B.1.214|Democratic Republic of the Congo|2020-05-25	Africa|hCoV-19/Kenya/S109/2020|EPI ISL 457933|B.4|Kenya|2020-03-23	0.0006989845	Africa
Africa|hCoV-19/DRC/11411/2020|EPI ISL 527561|B.1.5|Democratic Republic of the Congo|2020-05-25	Africa|hCoV-19/Kenya/S109/2020|EPI ISL 457933|B.4|Kenya|2020-03-23	0.0005912080	Africa
Africa|hCoV-19/DRC/11450/2020|EPI ISL 527516|B.1.5|Democratic Republic of the Congo|2020-05-25	Africa|hCoV-19/Kenya/S109/2020|EPI ISL 457933|B.4|Kenya|2020-03-23	0.0004945836	Africa
Africa|hCoV-19/DRC/11458/2020|EPI ISL 527497|B.1.5|Democratic Republic of the Congo|2020-05-25	Africa|hCoV-19/Kenya/S109/2020|EPI ISL 457933|B.4|Kenya|2020-03-23	0.0006315145	Africa
Africa|hCoV-19/DRC/11460/2020|EPI ISL 527562|B.1.214|Democratic Republic of the Congo|2020-05-25	Africa|hCoV-19/Kenya/S109/2020|EPI ISL 457933|B.4|Kenya|2020-03-23	0.0008083346	Africa
Africa|hCoV-19/DRC/11472/2020|EPI ISL 527502|B.1.214|Democratic Republic of the Congo|2020-05-25	Africa|hCoV-19/Kenya/S109/2020|EPI ISL 457933|B.4|Kenya|2020-03-23	0.0007348733	Africa
Africa|hCoV-19/DRC/11477/2020|EPI ISL 527563|B.1.84|Democratic Republic of the Congo|2020-05-25	Africa|hCoV-19/Kenya/S109/2020|EPI ISL 457933|B.4|Kenya|2020-03-23	0.0005563946	Africa
Africa|hCoV-19/DRC/11486/2020|EPI ISL 527564|B.1.214|Democratic Republic of the Congo|2020-05-25	Africa|hCoV-19/Kenya/S109/2020|EPI ISL 457933|B.4|Kenya|2020-03-23	0.0007303950	Africa
Africa|hCoV-19/DRC/11487/2020|EPI ISL 527505|B.1|Democratic Republic of the Congo|2020-05-25	Africa|hCoV-19/Kenya/S109/2020|EPI ISL 457933|B.4|Kenya|2020-03-23	0.0006672529	Africa
Africa|hCoV-19/DRC/11507/2020|EPI ISL 527512|B.1|Democratic Republic of the Congo|2020-05-25	Africa|hCoV-19/Kenya/S109/2020|EPI ISL 457933|B.4|Kenya|2020-03-23	0.0006988279	Africa
Africa|hCoV-19/DRC/1151/2020|EPI ISL 447596|B.38|Democratic Republic of the Congo|2020-04-05	Africa|hCoV-19/Kenya/S109/2020|EPI ISL 457933|B.4|Kenya|2020-03-23	0.0005564774	Africa
Africa|hCoV-19/DRC/11511/2020|EPI ISL 527511|B.1.214|Democratic Republic of the Congo|2020-05-25	Africa|hCoV-19/Kenya/S109/2020|EPI ISL 457933|B.4|Kenya|2020-03-23	0.0007315033	Africa
Africa|hCoV-19/DRC/11572/2020|EPI ISL 527565|B.1.214|Democratic Republic of the Congo|2020-05-25	Africa|hCoV-19/Kenya/S109/2020|EPI ISL 457933|B.4|Kenya|2020-03-23	0.0006259697	Africa
Africa|hCoV-19/DRC/11576/2020|EPI ISL 527517|B.1|Democratic Republic of the Congo|2020-05-25	Africa|hCoV-19/Kenya/S109/2020|EPI ISL 457933|B.4|Kenya|2020-03-23	0.0005952641	Africa
Africa|hCoV-19/DRC/11583/2020|EPI ISL 527542|B.1|Democratic Republic of the Congo|2020-05-25	Africa|hCoV-19/Kenya/S109/2020|EPI ISL 457933|B.4|Kenya|2020-03-23	0.0006760120	Africa
Africa|hCoV-19/DRC/11616/2020|EPI ISL 527519|B.1|Democratic Republic of the Congo|2020-05-25	Africa|hCoV-19/Kenya/S109/2020|EPI ISL 457933|B.4|Kenya|2020-03-23	0.0006290449	Africa
Africa|hCoV-19/DRC/11623/2020|EPI ISL 527566|B.1.5|Democratic Republic of the Congo|2020-05-25	Africa|hCoV-19/Kenya/S109/2020|EPI ISL 457933|B.4|Kenya|2020-03-23	0.0005912195	Africa
Africa|hCoV-19/DRC/11624/2020|EPI ISL 527567|B.1.149|Democratic Republic of the Congo|2020-05-25	Africa|hCoV-19/Kenya/S109/2020|EPI ISL 457933|B.4|Kenya|2020-03-23	0.0006260135	Africa
Africa|hCoV-19/DRC/11631/2020|EPI ISL 527568|B.1.149|Democratic Republic of the Congo|2020-05-25	Africa|hCoV-19/Kenya/S109/2020|EPI ISL 457933|B.4|Kenya|2020-03-23	0.0006260136	Africa
Africa|hCoV-19/DRC/11632/2020|EPI ISL 527493|B.1|Democratic Republic of the Congo|2020-05-25	Africa|hCoV-19/Kenya/S109/2020|EPI ISL 457933|B.4|Kenya|2020-03-23	0.0006263905	Africa
Africa|hCoV-19/DRC/11635/2020|EPI ISL 527540|B.1.214|Democratic Republic of the Congo|2020-05-25	Africa|hCoV-19/Kenya/S109/2020|EPI ISL 457933|B.4|Kenya|2020-03-23	0.0006693709	Africa
Africa|hCoV-19/DRC/11640/2020|EPI ISL 527535|B.1.178|Democratic Republic of the Congo|2020-05-25	Africa|hCoV-19/Kenya/S109/2020|EPI ISL 457933|B.4|Kenya|2020-03-23	0.0006655005	Africa
Africa|hCoV-19/DRC/11643/2020|EPI ISL 527520|B.1.5|Democratic Republic of the Congo|2020-05-25	Africa|hCoV-19/Kenya/S109/2020|EPI ISL 457933|B.4|Kenya|2020-03-23	0.0006261504	Africa
Africa|hCoV-19/DRC/11648/2020|EPI ISL 527569|B.1.6|Democratic Republic of the Congo|2020-05-25	Africa|hCoV-19/Kenya/S109/2020|EPI ISL 457933|B.4|Kenya|2020-03-23	0.0006607598	Africa
Africa|hCoV-19/DRC/11652/2020|EPI ISL 527570|B.1.149|Democratic Republic of the Congo|2020-05-25	Africa|hCoV-19/Kenya/S109/2020|EPI ISL 457933|B.4|Kenya|2020-03-23	0.0006260114	Africa
Africa|hCoV-19/DRC/11653/2020|EPI ISL 527533|B.1.84|Democratic Republic of the Congo|2020-05-25	Africa|hCoV-19/Kenya/S109/2020|EPI ISL 457933|B.4|Kenya|2020-03-23	0.0005960160	Africa
Africa|hCoV-19/DRC/11676/2020|EPI ISL 527531|B.1|Democratic Republic of the Congo|2020-05-26	Africa|hCoV-19/Kenya/S109/2020|EPI ISL 457933|B.4|Kenya|2020-03-23	0.0007736982	Africa
Africa|hCoV-19/DRC/11677/2020|EPI ISL 527515|B.1.214|Democratic Republic of the Congo|2020-05-26	Africa|hCoV-19/Kenya/S109/2020|EPI ISL 457933|B.4|Kenya|2020-03-23	0.0007348581	Africa
Africa|hCoV-19/DRC/11732/2020|EPI ISL 527536|B.1.214|Democratic Republic of the Congo|2020-05-26	Africa|hCoV-19/Kenya/S109/2020|EPI ISL 457933|B.4|Kenya|2020-03-23	0.0005974757	Africa
Africa|hCoV-19/DRC/11733/2020|EPI ISL 527571|B.1.149|Democratic Republic of the Congo|2020-05-26	Africa|hCoV-19/Kenya/S109/2020|EPI ISL 457933|B.4|Kenya|2020-03-23	0.0005564060	Africa
Africa|hCoV-19/DRC/11806/2020|EPI ISL 527572|B.1.214|Democratic Republic of the Congo|2020-05-26	Africa|hCoV-19/Kenya/S109/2020|EPI ISL 457933|B.4|Kenya|2020-03-23	0.0007303950	Africa
Africa|hCoV-19/DRC/1234/2020|EPI ISL 429258|B.1.5|Democratic Republic of the Congo|2020-04-06	Africa|hCoV-19/Kenya/S109/2020|EPI ISL 457933|B.4|Kenya|2020-03-23	0.0005012954	Africa
Africa|hCoV-19/DRC/1249/2020|EPI ISL 429259|B.1.5|Democratic Republic of the Congo|2020-04-06	Africa|hCoV-19/Kenya/S109/2020|EPI ISL 457933|B.4|Kenya|2020-03-23	0.0004889888	Africa
Africa|hCoV-19/DRC/1319/2020|EPI ISL 431011|B.1.128|Democratic Republic of the Congo|2020-04-07	Africa|hCoV-19/Kenya/S109/2020|EPI ISL 457933|B.4|Kenya|2020-03-23	0.0006278538	Africa
Africa|hCoV-19/DRC/1324/2020|EPI ISL 435033|B.1.128|Democratic Republic of the Congo|2020-04-07	Africa|hCoV-19/Kenya/S109/2020|EPI ISL 457933|B.4|Kenya|2020-03-23	0.0006259982	Africa
Africa|hCoV-19/DRC/1326/2020|EPI ISL 435116|B.1|Democratic Republic of the Congo|2020-04-07	Africa|hCoV-19/Kenya/S109/2020|EPI ISL 457933|B.4|Kenya|2020-03-23	0.0005971730	Africa
Africa|hCoV-19/DRC/1375/2020|EPI ISL 435117|B.1.1.1|Democratic Republic of the Congo|2020-04-07	Africa|hCoV-19/Kenya/S109/2020|EPI ISL 457933|B.4|Kenya|2020-03-23	0.0007718937	Africa
Africa|hCoV-19/DRC/1376/2020|EPI ISL 431012|B.1.1.1|Democratic Republic of the Congo|2020-04-07	Africa|hCoV-19/Kenya/S109/2020|EPI ISL 457933|B.4|Kenya|2020-03-23	0.0007304455	Africa
Africa|hCoV-19/DRC/1377/2020|EPI ISL 434678|B.1.1.1|Democratic Republic of the Congo|2020-04-07	Africa|hCoV-19/Kenya/S109/2020|EPI ISL 457933|B.4|Kenya|2020-03-23	0.0006956165	Africa
Africa|hCoV-19/DRC/1378/2020|EPI ISL 435118|B.1.1.1|Democratic Republic of the Congo|2020-04-07	Africa|hCoV-19/Kenya/S109/2020|EPI ISL 457933|B.4|Kenya|2020-03-23	0.0007324429	Africa
Africa|hCoV-19/DRC/1382/2020|EPI ISL 435113|B.1.1.1|Democratic Republic of the Congo|2020-04-07	Africa|hCoV-19/Kenya/S109/2020|EPI ISL 457933|B.4|Kenya|2020-03-23	0.0007368261	Africa
Africa|hCoV-19/DRC/1397/2020|EPI ISL 434679|B.1.1.1|Democratic Republic of the Congo|2020-04-07	Africa|hCoV-19/Kenya/S109/2020|EPI ISL 457933|B.4|Kenya|2020-03-23	0.0007305726	Africa
Africa|hCoV-19/DRC/1398/2020|EPI ISL 435114|B.1.1.1|Democratic Republic of the Congo|2020-04-07	Africa|hCoV-19/Kenya/S109/2020|EPI ISL 457933|B.4|Kenya|2020-03-23	0.0006956165	Africa
Africa|hCoV-19/DRC/1422/2020|EPI ISL 434680|B.1.149|Democratic Republic of the Congo|2020-04-08	Africa|hCoV-19/Kenya/S109/2020|EPI ISL 457933|B.4|Kenya|2020-03-23	0.0006298279	Africa
Africa|hCoV-19/DRC/1423/2020|EPI ISL 434710|B.1.149|Democratic Republic of the Congo|2020-04-08	Africa|hCoV-19/Kenya/S109/2020|EPI ISL 457933|B.4|Kenya|2020-03-23	0.0005912200	Africa
Africa|hCoV-19/DRC/1486/2020|EPI ISL 434711|B.1|Democratic Republic of the Congo|2020-04-08	Africa|hCoV-19/Kenya/S109/2020|EPI ISL 457933|B.4|Kenya|2020-03-23	0.0005635578	Africa
Africa|hCoV-19/DRC/1516/2020|EPI ISL 435032|B.1.5|Democratic Republic of the Congo|2020-04-09	Africa|hCoV-19/Kenya/S109/2020|EPI ISL 457933|B.4|Kenya|2020-03-23	0.0005216196	Africa
Africa|hCoV-19/DRC/1565/2020|EPI ISL 434681|B.1|Democratic Republic of the Congo|2020-04-09	Africa|hCoV-19/Kenya/S109/2020|EPI ISL 457933|B.4|Kenya|2020-03-23	0.0005564310	Africa
Africa|hCoV-19/DRC/158/2020|EPI ISL 417950|B.40|Democratic Republic of the Congo|2020-03-20	Africa|hCoV-19/Kenya/S109/2020|EPI ISL 457933|B.4|Kenya|2020-03-23	0.0005564561	Africa
Africa|hCoV-19/DRC/1715/2020|EPI ISL 435156|B.1.84|Democratic Republic of the Congo|2020-04-10	Africa|hCoV-19/Kenya/S109/2020|EPI ISL 457933|B.4|Kenya|2020-03-23	0.0005911960	Africa
Africa|hCoV-19/DRC/1767/2020|EPI ISL 435157|B.1.5|Democratic Republic of the Congo|2020-04-10	Africa|hCoV-19/Kenya/S109/2020|EPI ISL 457933|B.4|Kenya|2020-03-23	0.0005281138	Africa
Africa|hCoV-19/DRC/1779/2020|EPI ISL 435158|C.14|Democratic Republic of the Congo|2020-04-10	Africa|hCoV-19/Kenya/S109/2020|EPI ISL 457933|B.4|Kenya|2020-03-23	0.0008060801	Africa
Africa|hCoV-19/DRC/191/2020|EPI ISL 417955|B.1.128|Democratic Republic of the Congo|2020-03-21	Africa|hCoV-19/Kenya/S109/2020|EPI ISL 457933|B.4|Kenya|2020-03-23	0.0006259852	Africa
Africa|hCoV-19/DRC/1952/2020|EPI ISL 435159|B.1.5|Democratic Republic of the Congo|2020-04-11	Africa|hCoV-19/Kenya/S109/2020|EPI ISL 457933|B.4|Kenya|2020-03-23	0.0005239511	Africa
Africa|hCoV-19/DRC/1982/2020|EPI ISL 435160|B.1|Democratic Republic of the Congo|2020-04-12	Africa|hCoV-19/Kenya/S109/2020|EPI ISL 457933|B.4|Kenya|2020-03-23	0.0005220315	Africa
Africa|hCoV-19/DRC/2047/2020|EPI ISL 435161|B.1.1.1|Democratic Republic of the Congo|2020-04-12	Africa|hCoV-19/Kenya/S109/2020|EPI ISL 457933|B.4|Kenya|2020-03-23	0.0006963913	Africa
Africa|hCoV-19/DRC/2063/2020|EPI ISL 435162|B.1|Democratic Republic of the Congo|2020-04-12	Africa|hCoV-19/Kenya/S109/2020|EPI ISL 457933|B.4|Kenya|2020-03-23	0.0005217049	Africa
Africa|hCoV-19/DRC/2120/2020|EPI ISL 435163|B.1.149|Democratic Republic of the Congo|2020-04-12	Africa|hCoV-19/Kenya/S109/2020|EPI ISL 457933|B.4|Kenya|2020-03-23	0.0005912203	Africa
Africa|hCoV-19/DRC/2121/2020|EPI ISL 435164|B.1.149|Democratic Republic of the Congo|2020-04-12	Africa|hCoV-19/Kenya/S109/2020|EPI ISL 457933|B.4|Kenya|2020-03-23	0.0005912202	Africa
Africa|hCoV-19/DRC/2122/2020|EPI ISL 435165|B.1.149|Democratic Republic of the Congo|2020-04-13	Africa|hCoV-19/Kenya/S109/2020|EPI ISL 457933|B.4|Kenya|2020-03-23	0.0006707387	Africa
Africa|hCoV-19/DRC/2125/2020|EPI ISL 435166|B.1.149|Democratic Republic of the Congo|2020-04-13	Africa|hCoV-19/Kenya/S109/2020|EPI ISL 457933|B.4|Kenya|2020-03-23	0.0005940706	Africa
Africa|hCoV-19/DRC/2128/2020|EPI ISL 435167|B.1|Democratic Republic of the Congo|2020-04-13	Africa|hCoV-19/Kenya/S109/2020|EPI ISL 457933|B.4|Kenya|2020-03-23	0.0005303539	Africa
Africa|hCoV-19/DRC/2133/2020|EPI ISL 435168|B.1.128|Democratic Republic of the Congo|2020-04-13	Africa|hCoV-19/Kenya/S109/2020|EPI ISL 457933|B.4|Kenya|2020-03-23	0.0005996668	Africa
Africa|hCoV-19/DRC/214/2020|EPI ISL 420030|B.1.6|Democratic Republic of the Congo|2020-03-21	Africa|hCoV-19/Kenya/S109/2020|EPI ISL 457933|B.4|Kenya|2020-03-23	0.0005215959	Africa
Africa|hCoV-19/DRC/215/2020|EPI ISL 420031|B.1.1.1|Democratic Republic of the Congo|2020-03-21	Africa|hCoV-19/Kenya/S109/2020|EPI ISL 457933|B.4|Kenya|2020-03-23	0.0007316520	Africa
Africa|hCoV-19/DRC/2169/2020|EPI ISL 436194|B.1.5|Democratic Republic of the Congo|2020-04-13	Africa|hCoV-19/Kenya/S109/2020|EPI ISL 457933|B.4|Kenya|2020-03-23	0.0005291143	Africa
Africa|hCoV-19/DRC/2299/2020|EPI ISL 436412|B.1.5|Democratic Republic of the Congo|2020-04-14	Africa|hCoV-19/Kenya/S109/2020|EPI ISL 457933|B.4|Kenya|2020-03-23	0.0005564192	Africa
Africa|hCoV-19/DRC/236/2020|EPI ISL 420032|B.1.128|Democratic Republic of the Congo|2020-03-22	Africa|hCoV-19/Kenya/S109/2020|EPI ISL 457933|B.4|Kenya|2020-03-23	0.0006259701	Africa
Africa|hCoV-19/DRC/2363/2020|EPI ISL 437194|B.1.84|Democratic Republic of the Congo|2020-04-14	Africa|hCoV-19/Kenya/S109/2020|EPI ISL 457933|B.4|Kenya|2020-03-23	0.0005563946	Africa
Africa|hCoV-19/DRC/2384/2020|EPI ISL 437196|B.1.149|Democratic Republic of the Congo|2020-04-14	Africa|hCoV-19/Kenya/S109/2020|EPI ISL 457933|B.4|Kenya|2020-03-23	0.0005920848	Africa
Africa|hCoV-19/DRC/241/2020|EPI ISL 420033|B.1.1.75|Democratic Republic of the Congo|2020-03-22	Africa|hCoV-19/Kenya/S109/2020|EPI ISL 457933|B.4|Kenya|2020-03-23	0.0006608356	Africa
Africa|hCoV-19/DRC/243/2020|EPI ISL 420034|B.1|Democratic Republic of the Congo|2020-03-22	Africa|hCoV-19/Kenya/S109/2020|EPI ISL 457933|B.4|Kenya|2020-03-23	0.0005620791	Africa
Africa|hCoV-19/DRC/248/2020|EPI ISL 420035|B.1.5|Democratic Republic of the Congo|2020-03-22	Africa|hCoV-19/Kenya/S109/2020|EPI ISL 457933|B.4|Kenya|2020-03-23	0.0004868129	Africa
Africa|hCoV-19/DRC/2496/2020|EPI ISL 437337|B.1.149|Democratic Republic of the Congo|2020-04-15	Africa|hCoV-19/Kenya/S109/2020|EPI ISL 457933|B.4|Kenya|2020-03-23	0.0006260113	Africa
Africa|hCoV-19/DRC/2529/2020|EPI ISL 437338|B.1.178|Democratic Republic of the Congo|2020-04-15	Africa|hCoV-19/Kenya/S109/2020|EPI ISL 457933|B.4|Kenya|2020-03-23	0.0005564061	Africa
Africa|hCoV-19/DRC/253/2020|EPI ISL 420838|B.1.5|Democratic Republic of the Congo|2020-03-22	Africa|hCoV-19/Kenya/S109/2020|EPI ISL 457933|B.4|Kenya|2020-03-23	0.0004868131	Africa
Africa|hCoV-19/DRC/2536/2020|EPI ISL 437339|B.1|Democratic Republic of the Congo|2020-04-15	Africa|hCoV-19/Kenya/S109/2020|EPI ISL 457933|B.4|Kenya|2020-03-23	0.0005564062	Africa
Africa|hCoV-19/DRC/254/2020|EPI ISL 420839|B.1|Democratic Republic of the Congo|2020-03-22	Africa|hCoV-19/Kenya/S109/2020|EPI ISL 457933|B.4|Kenya|2020-03-23	0.0005582166	Africa
Africa|hCoV-19/DRC/2563/2020|EPI ISL 437340|B.1.9|Democratic Republic of the Congo|2020-04-15	Africa|hCoV-19/Kenya/S109/2020|EPI ISL 457933|B.4|Kenya|2020-03-23	0.0007999863	Africa
Africa|hCoV-19/DRC/2580/2020|EPI ISL 437341|B.1.5|Democratic Republic of the Congo|2020-04-15	Africa|hCoV-19/Kenya/S109/2020|EPI ISL 457933|B.4|Kenya|2020-03-23	0.0005215962	Africa
Africa|hCoV-19/DRC/2644/2020|EPI ISL 437342|B.1.84|Democratic Republic of the Congo|2020-04-15	Africa|hCoV-19/Kenya/S109/2020|EPI ISL 457933|B.4|Kenya|2020-03-23	0.0006296032	Africa
Africa|hCoV-19/DRC/2670/2020|EPI ISL 437343|B.1.9|Democratic Republic of the Congo|2020-04-15	Africa|hCoV-19/Kenya/S109/2020|EPI ISL 457933|B.4|Kenya|2020-03-23	0.0008348428	Africa
Africa|hCoV-19/DRC/2727/2020|EPI ISL 437344|B.1|Democratic Republic of the Congo|2020-04-16	Africa|hCoV-19/Kenya/S109/2020|EPI ISL 457933|B.4|Kenya|2020-03-23	0.0005257271	Africa
Africa|hCoV-19/DRC/2728/2020|EPI ISL 437345|B.1.84|Democratic Republic of the Congo|2020-04-16	Africa|hCoV-19/Kenya/S109/2020|EPI ISL 457933|B.4|Kenya|2020-03-23	0.0005916810	Africa
Africa|hCoV-19/DRC/2813/2020|EPI ISL 437346|C.14|Democratic Republic of the Congo|2020-04-16	Africa|hCoV-19/Kenya/S109/2020|EPI ISL 457933|B.4|Kenya|2020-03-23	0.0008348847	Africa
Africa|hCoV-19/DRC/2819/2020|EPI ISL 437347|B.1|Democratic Republic of the Congo|2020-04-16	Africa|hCoV-19/Kenya/S109/2020|EPI ISL 457933|B.4|Kenya|2020-03-23	0.0005911669	Africa
Africa|hCoV-19/DRC/2827/2020|EPI ISL 437348|B.1|Democratic Republic of the Congo|2020-04-16	Africa|hCoV-19/Kenya/S109/2020|EPI ISL 457933|B.4|Kenya|2020-03-23	0.0005215961	Africa
Africa|hCoV-19/DRC/2855/2020|EPI ISL 437350|B.1|Democratic Republic of the Congo|2020-04-16	Africa|hCoV-19/Kenya/S109/2020|EPI ISL 457933|B.4|Kenya|2020-03-23	0.0005564311	Africa
Africa|hCoV-19/DRC/2864/2020|EPI ISL 437351|B.1|Democratic Republic of the Congo|2020-04-16	Africa|hCoV-19/Kenya/S109/2020|EPI ISL 457933|B.4|Kenya|2020-03-23	0.0005576470	Africa
Africa|hCoV-19/DRC/2904/2020|EPI ISL 437352|B.1|Democratic Republic of the Congo|2020-04-17	Africa|hCoV-19/Kenya/S109/2020|EPI ISL 457933|B.4|Kenya|2020-03-23	0.0005216198	Africa
Africa|hCoV-19/DRC/2938/2020|EPI ISL 437353|B.1.275|Democratic Republic of the Congo|2020-04-17	Africa|hCoV-19/Kenya/S109/2020|EPI ISL 457933|B.4|Kenya|2020-03-23	0.0007369446	Africa
Africa|hCoV-19/DRC/2939/2020|EPI ISL 437354|B.1|Democratic Republic of the Congo|2020-04-17	Africa|hCoV-19/Kenya/S109/2020|EPI ISL 457933|B.4|Kenya|2020-03-23	0.0006608056	Africa
Africa|hCoV-19/DRC/2942/2020|EPI ISL 437355|B.1|Democratic Republic of the Congo|2020-04-17	Africa|hCoV-19/Kenya/S109/2020|EPI ISL 457933|B.4|Kenya|2020-03-23	0.0006609708	Africa
Africa|hCoV-19/DRC/299/2020|EPI ISL 420840|B.4|Democratic Republic of the Congo|2020-03-20	Africa|hCoV-19/Kenya/S109/2020|EPI ISL 457933|B.4|Kenya|2020-03-23	0.0002095869	Africa
Africa|hCoV-19/DRC/300/2020|EPI ISL 420841|A|Democratic Republic of the Congo|2020-03-22	Africa|hCoV-19/Kenya/S109/2020|EPI ISL 457933|B.4|Kenya|2020-03-23	0.0004869213	Africa
Africa|hCoV-19/DRC/3041/2020|EPI ISL 437356|B.1|Democratic Republic of the Congo|2020-04-18	Africa|hCoV-19/Kenya/S109/2020|EPI ISL 457933|B.4|Kenya|2020-03-23	0.0005911672	Africa
Africa|hCoV-19/DRC/307/2020|EPI ISL 420842|B.1.9|Democratic Republic of the Congo|2020-03	Africa|hCoV-19/Kenya/S109/2020|EPI ISL 457933|B.4|Kenya|2020-03-23	0.0006320992	Africa
Africa|hCoV-19/DRC/3070/2020|EPI ISL 437357|B.1.214|Democratic Republic of the Congo|2020-04-18	Africa|hCoV-19/Kenya/S109/2020|EPI ISL 457933|B.4|Kenya|2020-03-23	0.0006607758	Africa
Africa|hCoV-19/DRC/3089/2020|EPI ISL 437358|B.1.84|Democratic Republic of the Congo|2020-04-19	Africa|hCoV-19/Kenya/S109/2020|EPI ISL 457933|B.4|Kenya|2020-03-23	0.0005911814	Africa
Africa|hCoV-19/DRC/3440/2020|EPI ISL 447597|B.1.84|Democratic Republic of the Congo|2020-04-22	Africa|hCoV-19/Kenya/S109/2020|EPI ISL 457933|B.4|Kenya|2020-03-23	0.0005911816	Africa
Africa|hCoV-19/DRC/3451/2020|EPI ISL 447598|B.1.178|Democratic Republic of the Congo|2020-04-22	Africa|hCoV-19/Kenya/S109/2020|EPI ISL 457933|B.4|Kenya|2020-03-23	0.0005912555	Africa
Africa|hCoV-19/DRC/3453/2020|EPI ISL 447599|B.1.84|Democratic Republic of the Congo|2020-04-22	Africa|hCoV-19/Kenya/S109/2020|EPI ISL 457933|B.4|Kenya|2020-03-23	0.0005911817	Africa
Africa|hCoV-19/DRC/3481/2020|EPI ISL 447600|B.1|Democratic Republic of the Congo|2020-04-22	Africa|hCoV-19/Kenya/S109/2020|EPI ISL 457933|B.4|Kenya|2020-03-23	0.0005256475	Africa
Africa|hCoV-19/DRC/3482/2020|EPI ISL 447601|B.1|Democratic Republic of the Congo|2020-04-22	Africa|hCoV-19/Kenya/S109/2020|EPI ISL 457933|B.4|Kenya|2020-03-23	0.0005570778	Africa
Africa|hCoV-19/DRC/3483/2020|EPI ISL 447602|B.1|Democratic Republic of the Congo|2020-04-22	Africa|hCoV-19/Kenya/S109/2020|EPI ISL 457933|B.4|Kenya|2020-03-23	0.0005249853	Africa
Africa|hCoV-19/DRC/3490/2020|EPI ISL 447603|B.1|Democratic Republic of the Congo|2020-04-22	Africa|hCoV-19/Kenya/S109/2020|EPI ISL 457933|B.4|Kenya|2020-03-23	0.0005564078	Africa
Africa|hCoV-19/DRC/3504/2020|EPI ISL 447604|B.1.149|Democratic Republic of the Congo|2020-04-23	Africa|hCoV-19/Kenya/S109/2020|EPI ISL 457933|B.4|Kenya|2020-03-23	0.0005950124	Africa
Africa|hCoV-19/DRC/352/2020|EPI ISL 420850|B.1.5|Democratic Republic of the Congo|2020-03	Africa|hCoV-19/Kenya/S109/2020|EPI ISL 457933|B.4|Kenya|2020-03-23	0.0005216195	Africa
Africa|hCoV-19/DRC/353/2020|EPI ISL 420843|B.1.5|Democratic Republic of the Congo|2020-03	Africa|hCoV-19/Kenya/S109/2020|EPI ISL 457933|B.4|Kenya|2020-03-23	0.0004868130	Africa
Africa|hCoV-19/DRC/355/2020|EPI ISL 420844|B.1|Democratic Republic of the Congo|2020-03	Africa|hCoV-19/Kenya/S109/2020|EPI ISL 457933|B.4|Kenya|2020-03-23	0.0005215962	Africa
Africa|hCoV-19/DRC/3552/2020|EPI ISL 447605|B.1.84|Democratic Republic of the Congo|2020-04-23	Africa|hCoV-19/Kenya/S109/2020|EPI ISL 457933|B.4|Kenya|2020-03-23	0.0005918956	Africa
Africa|hCoV-19/DRC/3595/2020|EPI ISL 447606|B.1.5|Democratic Republic of the Congo|2020-04-23	Africa|hCoV-19/Kenya/S109/2020|EPI ISL 457933|B.4|Kenya|2020-03-23	0.0005215961	Africa
Africa|hCoV-19/DRC/3632/2020|EPI ISL 447607|B.1.5|Democratic Republic of the Congo|2020-04-23	Africa|hCoV-19/Kenya/S109/2020|EPI ISL 457933|B.4|Kenya|2020-03-23	0.0005216091	Africa
Africa|hCoV-19/DRC/3633/2020|EPI ISL 447230|B.1.5|Democratic Republic of the Congo|2020-04-23	Africa|hCoV-19/Kenya/S109/2020|EPI ISL 457933|B.4|Kenya|2020-03-23	0.0005216088	Africa
Africa|hCoV-19/DRC/3653/2020|EPI ISL 447231|B.1.128|Democratic Republic of the Congo|2020-04-23	Africa|hCoV-19/Kenya/S109/2020|EPI ISL 457933|B.4|Kenya|2020-03-23	0.0006956138	Africa
Africa|hCoV-19/DRC/3659/2020|EPI ISL 447232|B.1.128|Democratic Republic of the Congo|2020-04-23	Africa|hCoV-19/Kenya/S109/2020|EPI ISL 457933|B.4|Kenya|2020-03-23	0.0006957592	Africa
Africa|hCoV-19/DRC/3661/2020|EPI ISL 447233|B.1.128|Democratic Republic of the Congo|2020-04-23	Africa|hCoV-19/Kenya/S109/2020|EPI ISL 457933|B.4|Kenya|2020-03-23	0.0006956141	Africa
Africa|hCoV-19/DRC/3662/2020|EPI ISL 447234|B.1.128|Democratic Republic of the Congo|2020-04-23	Africa|hCoV-19/Kenya/S109/2020|EPI ISL 457933|B.4|Kenya|2020-03-23	0.0006956141	Africa
Africa|hCoV-19/DRC/3664/2020|EPI ISL 447235|B.1.128|Democratic Republic of the Congo|2020-04-23	Africa|hCoV-19/Kenya/S109/2020|EPI ISL 457933|B.4|Kenya|2020-03-23	0.0006956142	Africa
Africa|hCoV-19/DRC/3683/2020|EPI ISL 447236|B.1.5|Democratic Republic of the Congo|2020-04-24	Africa|hCoV-19/Kenya/S109/2020|EPI ISL 457933|B.4|Kenya|2020-03-23	0.0005912206	Africa
Africa|hCoV-19/DRC/3688/2020|EPI ISL 447237|B.1.128|Democratic Republic of the Congo|2020-04-24	Africa|hCoV-19/Kenya/S109/2020|EPI ISL 457933|B.4|Kenya|2020-03-23	0.0006956143	Africa
Africa|hCoV-19/DRC/376/2020|EPI ISL 420851|B.1.6|Democratic Republic of the Congo|2020-03-25	Africa|hCoV-19/Kenya/S109/2020|EPI ISL 457933|B.4|Kenya|2020-03-23	0.0005912494	Africa
Africa|hCoV-19/DRC/3764/2020|EPI ISL 447238|B.1.84|Democratic Republic of the Congo|2020-04-24	Africa|hCoV-19/Kenya/S109/2020|EPI ISL 457933|B.4|Kenya|2020-03-23	0.0006259853	Africa
Africa|hCoV-19/DRC/3768/2020|EPI ISL 447239|B.1.84|Democratic Republic of the Congo|2020-04-24	Africa|hCoV-19/Kenya/S109/2020|EPI ISL 457933|B.4|Kenya|2020-03-23	0.0005912083	Africa
Africa|hCoV-19/DRC/3778/2020|EPI ISL 447240|B.1.128|Democratic Republic of the Congo|2020-04-24	Africa|hCoV-19/Kenya/S109/2020|EPI ISL 457933|B.4|Kenya|2020-03-23	0.0006608197	Africa
Africa|hCoV-19/DRC/3787/2020|EPI ISL 447241|B.1|Democratic Republic of the Congo|2020-04-24	Africa|hCoV-19/Kenya/S109/2020|EPI ISL 457933|B.4|Kenya|2020-03-23	0.0005582694	Africa
Africa|hCoV-19/DRC/3791/2020|EPI ISL 447242|B.1|Democratic Republic of the Congo|2020-04-24	Africa|hCoV-19/Kenya/S109/2020|EPI ISL 457933|B.4|Kenya|2020-03-23	0.0006006121	Africa
Africa|hCoV-19/DRC/3803/2020|EPI ISL 447243|B.1|Democratic Republic of the Congo|2020-04-24	Africa|hCoV-19/Kenya/S109/2020|EPI ISL 457933|B.4|Kenya|2020-03-23	0.0005249857	Africa
Africa|hCoV-19/DRC/3806/2020|EPI ISL 447244|B.1|Democratic Republic of the Congo|2020-04-24	Africa|hCoV-19/Kenya/S109/2020|EPI ISL 457933|B.4|Kenya|2020-03-23	0.0005249855	Africa
Africa|hCoV-19/DRC/3827/2020|EPI ISL 447245|B.1|Democratic Republic of the Congo|2020-04-24	Africa|hCoV-19/Kenya/S109/2020|EPI ISL 457933|B.4|Kenya|2020-03-23	0.0006259827	Africa
Africa|hCoV-19/DRC/3829/2020|EPI ISL 447246|B.1|Democratic Republic of the Congo|2020-04-24	Africa|hCoV-19/Kenya/S109/2020|EPI ISL 457933|B.4|Kenya|2020-03-23	0.0005915435	Africa
Africa|hCoV-19/DRC/3834/2020|EPI ISL 447247|A|Democratic Republic of the Congo|2020-04-25	Africa|hCoV-19/Kenya/S109/2020|EPI ISL 457933|B.4|Kenya|2020-03-23	0.0005595129	Africa
Africa|hCoV-19/DRC/3837/2020|EPI ISL 447248|B.1.128|Democratic Republic of the Congo|2020-04-25	Africa|hCoV-19/Kenya/S109/2020|EPI ISL 457933|B.4|Kenya|2020-03-23	0.0006956140	Africa
Africa|hCoV-19/DRC/3841/2020|EPI ISL 447249|B.1.128|Democratic Republic of the Congo|2020-04-25	Africa|hCoV-19/Kenya/S109/2020|EPI ISL 457933|B.4|Kenya|2020-03-23	0.0007304431	Africa
Africa|hCoV-19/DRC/3842/2020|EPI ISL 471396|B.1.128|Democratic Republic of the Congo|2020-04-25	Africa|hCoV-19/Kenya/S109/2020|EPI ISL 457933|B.4|Kenya|2020-03-23	0.0007304430	Africa
Africa|hCoV-19/DRC/3846/2020|EPI ISL 471397|B.1.84|Democratic Republic of the Congo|2020-04-25	Africa|hCoV-19/Kenya/S109/2020|EPI ISL 457933|B.4|Kenya|2020-03-23	0.0006607897	Africa
Africa|hCoV-19/DRC/3937/2020|EPI ISL 471398|B.1|Democratic Republic of the Congo|2020-04-25	Africa|hCoV-19/Kenya/S109/2020|EPI ISL 457933|B.4|Kenya|2020-03-23	0.0006259983	Africa
Africa|hCoV-19/DRC/3941/2020|EPI ISL 471399|B.1.128|Democratic Republic of the Congo|2020-04-25	Africa|hCoV-19/Kenya/S109/2020|EPI ISL 457933|B.4|Kenya|2020-03-23	0.0006641149	Africa
Africa|hCoV-19/DRC/3947/2020|EPI ISL 471400|B.1.214|Democratic Republic of the Congo|2020-04-25	Africa|hCoV-19/Kenya/S109/2020|EPI ISL 457933|B.4|Kenya|2020-03-23	0.0006259699	Africa
Africa|hCoV-19/DRC/3949/2020|EPI ISL 471401|B.1.84|Democratic Republic of the Congo|2020-04-26	Africa|hCoV-19/Kenya/S109/2020|EPI ISL 457933|B.4|Kenya|2020-03-23	0.0005563945	Africa
Africa|hCoV-19/DRC/396/2020|EPI ISL 420852|B.1.6|Democratic Republic of the Congo|2020-03-26	Africa|hCoV-19/Kenya/S109/2020|EPI ISL 457933|B.4|Kenya|2020-03-23	0.0005563810	Africa
Africa|hCoV-19/DRC/397/2020|EPI ISL 420845|B.1.6|Democratic Republic of the Congo|2020-03-26	Africa|hCoV-19/Kenya/S109/2020|EPI ISL 457933|B.4|Kenya|2020-03-23	0.0005563809	Africa
Africa|hCoV-19/DRC/400/2020|EPI ISL 420846|B.1.5|Democratic Republic of the Congo|2020-03	Africa|hCoV-19/Kenya/S109/2020|EPI ISL 457933|B.4|Kenya|2020-03-23	0.0005215964	Africa
Africa|hCoV-19/DRC/4012/2020|EPI ISL 471402|B.1|Democratic Republic of the Congo|2020-04-26	Africa|hCoV-19/Kenya/S109/2020|EPI ISL 457933|B.4|Kenya|2020-03-23	0.0006259983	Africa
Africa|hCoV-19/DRC/402/2020|EPI ISL 420853|B.1|Democratic Republic of the Congo|2020-03-26	Africa|hCoV-19/Kenya/S109/2020|EPI ISL 457933|B.4|Kenya|2020-03-23	0.0005704616	Africa
Africa|hCoV-19/DRC/4020/2020|EPI ISL 471403|B.1.5|Democratic Republic of the Congo|2020-04-26	Africa|hCoV-19/Kenya/S109/2020|EPI ISL 457933|B.4|Kenya|2020-03-23	0.0005912070	Africa
Africa|hCoV-19/DRC/4026/2020|EPI ISL 471404|B.1.84|Democratic Republic of the Congo|2020-04-27	Africa|hCoV-19/Kenya/S109/2020|EPI ISL 457933|B.4|Kenya|2020-03-23	0.0005589989	Africa
Africa|hCoV-19/DRC/4060/2020|EPI ISL 471405|B.1|Democratic Republic of the Congo|2020-04-27	Africa|hCoV-19/Kenya/S109/2020|EPI ISL 457933|B.4|Kenya|2020-03-23	0.0006259829	Africa
Africa|hCoV-19/DRC/4075/2020|EPI ISL 471406|B.1.214|Democratic Republic of the Congo|2020-04-27	Africa|hCoV-19/Kenya/S109/2020|EPI ISL 457933|B.4|Kenya|2020-03-23	0.0006608195	Africa
Africa|hCoV-19/DRC/4084/2020|EPI ISL 471407|B.1.214|Democratic Republic of the Congo|2020-04-27	Africa|hCoV-19/Kenya/S109/2020|EPI ISL 457933|B.4|Kenya|2020-03-23	0.0006259700	Africa
Africa|hCoV-19/DRC/4132/2020|EPI ISL 471408|B.1|Democratic Republic of the Congo|2020-04-27	Africa|hCoV-19/Kenya/S109/2020|EPI ISL 457933|B.4|Kenya|2020-03-23	0.0006607736	Africa
Africa|hCoV-19/DRC/4141/2020|EPI ISL 471409|B.1.128|Democratic Republic of the Congo|2020-04-27	Africa|hCoV-19/Kenya/S109/2020|EPI ISL 457933|B.4|Kenya|2020-03-23	0.0006608196	Africa
Africa|hCoV-19/DRC/4145/2020|EPI ISL 471410|B.1|Democratic Republic of the Congo|2020-04-27	Africa|hCoV-19/Kenya/S109/2020|EPI ISL 457933|B.4|Kenya|2020-03-23	0.0005563945	Africa
Africa|hCoV-19/DRC/4194/2020|EPI ISL 471414|B.1.5|Democratic Republic of the Congo|2020-04-28	Africa|hCoV-19/Kenya/S109/2020|EPI ISL 457933|B.4|Kenya|2020-03-23	0.0006259830	Africa
Africa|hCoV-19/DRC/4250/2020|EPI ISL 471415|B.1.1.1|Democratic Republic of the Congo|2020-04-28	Africa|hCoV-19/Kenya/S109/2020|EPI ISL 457933|B.4|Kenya|2020-03-23	0.0008000649	Africa
Africa|hCoV-19/DRC/4279/2020|EPI ISL 514114|B.1|Democratic Republic of the Congo|2020-04-28	Africa|hCoV-19/Kenya/S109/2020|EPI ISL 457933|B.4|Kenya|2020-03-23	0.0006260113	Africa
Africa|hCoV-19/DRC/4282/2020|EPI ISL 514103|B.1.128|Democratic Republic of the Congo|2020-04-08	Africa|hCoV-19/Kenya/S109/2020|EPI ISL 457933|B.4|Kenya|2020-03-23	0.0006608197	Africa
Africa|hCoV-19/DRC/4284/2020|EPI ISL 514115|B.1.128|Democratic Republic of the Congo|2020-04-28	Africa|hCoV-19/Kenya/S109/2020|EPI ISL 457933|B.4|Kenya|2020-03-23	0.0006608197	Africa
Africa|hCoV-19/DRC/431/2020|EPI ISL 420847|B.1.147|Democratic Republic of the Congo|2020-03-26	Africa|hCoV-19/Kenya/S109/2020|EPI ISL 457933|B.4|Kenya|2020-03-23	0.0005563947	Africa
Africa|hCoV-19/DRC/4418/2020|EPI ISL 496506|B.1.128|Democratic Republic of the Congo|2020-04-29	Africa|hCoV-19/Kenya/S109/2020|EPI ISL 457933|B.4|Kenya|2020-03-23	0.0006956143	Africa
Africa|hCoV-19/DRC/4422/2020|EPI ISL 496507|B.1.128|Democratic Republic of the Congo|2020-04-29	Africa|hCoV-19/Kenya/S109/2020|EPI ISL 457933|B.4|Kenya|2020-03-23	0.0006641449	Africa
Africa|hCoV-19/DRC/4427/2020|EPI ISL 496508|B.1.128|Democratic Republic of the Congo|2020-04-29	Africa|hCoV-19/Kenya/S109/2020|EPI ISL 457933|B.4|Kenya|2020-03-23	0.0006676207	Africa
Africa|hCoV-19/DRC/4429/2020|EPI ISL 513589|B.1.128|Democratic Republic of the Congo|2020-04-29	Africa|hCoV-19/Kenya/S109/2020|EPI ISL 457933|B.4|Kenya|2020-03-23	0.0006676208	Africa
Africa|hCoV-19/DRC/4430/2020|EPI ISL 496509|B.1.128|Democratic Republic of the Congo|2020-04-29	Africa|hCoV-19/Kenya/S109/2020|EPI ISL 457933|B.4|Kenya|2020-03-23	0.0006609565	Africa
Africa|hCoV-19/DRC/4437/2020|EPI ISL 513590|B.1.128|Democratic Republic of the Congo|2020-05-02	Africa|hCoV-19/Kenya/S109/2020|EPI ISL 457933|B.4|Kenya|2020-03-23	0.0007027734	Africa
Africa|hCoV-19/DRC/4442/2020|EPI ISL 496510|B.1.128|Democratic Republic of the Congo|2020-04-29	Africa|hCoV-19/Kenya/S109/2020|EPI ISL 457933|B.4|Kenya|2020-03-23	0.0006640978	Africa
Africa|hCoV-19/DRC/4444/2020|EPI ISL 514104|B.1.128|Democratic Republic of the Congo|2020-04-29	Africa|hCoV-19/Kenya/S109/2020|EPI ISL 457933|B.4|Kenya|2020-03-23	0.0006608190	Africa
Africa|hCoV-19/DRC/445/2020|EPI ISL 420848|B.1|Democratic Republic of the Congo|2020-03	Africa|hCoV-19/Kenya/S109/2020|EPI ISL 457933|B.4|Kenya|2020-03-23	0.0005329218	Africa
Africa|hCoV-19/DRC/4501/2020|EPI ISL 513591|B.1.5|Democratic Republic of the Congo|2020-05-30	Africa|hCoV-19/Kenya/S109/2020|EPI ISL 457933|B.4|Kenya|2020-03-23	0.0005270236	Africa
Africa|hCoV-19/DRC/4516/2020|EPI ISL 487192|B.1.1.275|Democratic Republic of the Congo|2020-04-28	Africa|hCoV-19/Kenya/S109/2020|EPI ISL 457933|B.4|Kenya|2020-03-23	0.0006260563	Africa
Africa|hCoV-19/DRC/4524/2020|EPI ISL 513597|A|Democratic Republic of the Congo|2020-04-30	Africa|hCoV-19/Kenya/S109/2020|EPI ISL 457933|B.4|Kenya|2020-03-23	0.0005564446	Africa
Africa|hCoV-19/DRC/4541/2020|EPI ISL 513598|B.1|Democratic Republic of the Congo|2020-04-30	Africa|hCoV-19/Kenya/S109/2020|EPI ISL 457933|B.4|Kenya|2020-03-23	0.0005912470	Africa
Africa|hCoV-19/DRC/4551/2020|EPI ISL 513599|B.1.178|Democratic Republic of the Congo|2020-04-30	Africa|hCoV-19/Kenya/S109/2020|EPI ISL 457933|B.4|Kenya|2020-03-23	0.0006957033	Africa
Africa|hCoV-19/DRC/4561/2020|EPI ISL 513600|B.1|Democratic Republic of the Congo|2020-04-30	Africa|hCoV-19/Kenya/S109/2020|EPI ISL 457933|B.4|Kenya|2020-03-23	0.0005911669	Africa
Africa|hCoV-19/DRC/4562/2020|EPI ISL 513601|B.1.214|Democratic Republic of the Congo|2020-04-30	Africa|hCoV-19/Kenya/S109/2020|EPI ISL 457933|B.4|Kenya|2020-03-23	0.0006259982	Africa
Africa|hCoV-19/DRC/4568/2020|EPI ISL 513602|B.1|Democratic Republic of the Congo|2020-04-30	Africa|hCoV-19/Kenya/S109/2020|EPI ISL 457933|B.4|Kenya|2020-03-23	0.0005961206	Africa
Africa|hCoV-19/DRC/4578/2020|EPI ISL 513603|B.1|Democratic Republic of the Congo|2020-04-30	Africa|hCoV-19/Kenya/S109/2020|EPI ISL 457933|B.4|Kenya|2020-03-23	0.0006311333	Africa
Africa|hCoV-19/DRC/4613/2020|EPI ISL 513604|B.1.214|Democratic Republic of the Congo|2020-04-30	Africa|hCoV-19/Kenya/S109/2020|EPI ISL 457933|B.4|Kenya|2020-03-23	0.0006607896	Africa
Africa|hCoV-19/DRC/4614/2020|EPI ISL 513605|B.1|Democratic Republic of the Congo|2020-04-30	Africa|hCoV-19/Kenya/S109/2020|EPI ISL 457933|B.4|Kenya|2020-03-23	0.0006956281	Africa
Africa|hCoV-19/DRC/4631/2020|EPI ISL 513606|B.1.5|Democratic Republic of the Congo|2020-04-30	Africa|hCoV-19/Kenya/S109/2020|EPI ISL 457933|B.4|Kenya|2020-03-23	0.0007304429	Africa
Africa|hCoV-19/DRC/4633/2020|EPI ISL 513607|B.1.128|Democratic Republic of the Congo|2020-04-30	Africa|hCoV-19/Kenya/S109/2020|EPI ISL 457933|B.4|Kenya|2020-03-23	0.0006956454	Africa
Africa|hCoV-19/DRC/4642/2020|EPI ISL 513608|B.1.128|Democratic Republic of the Congo|2020-04-30	Africa|hCoV-19/Kenya/S109/2020|EPI ISL 457933|B.4|Kenya|2020-03-23	0.0006956141	Africa
Africa|hCoV-19/DRC/4647/2020|EPI ISL 513609|B.1.128|Democratic Republic of the Congo|2020-04-30	Africa|hCoV-19/Kenya/S109/2020|EPI ISL 457933|B.4|Kenya|2020-03-23	0.0006608196	Africa
Africa|hCoV-19/DRC/4653/2020|EPI ISL 513610|B.1.128|Democratic Republic of the Congo|2020-04-30	Africa|hCoV-19/Kenya/S109/2020|EPI ISL 457933|B.4|Kenya|2020-03-23	0.0006956866	Africa
Africa|hCoV-19/DRC/4681/2020|EPI ISL 514116|B.1.128|Democratic Republic of the Congo|2020-04-30	Africa|hCoV-19/Kenya/S109/2020|EPI ISL 457933|B.4|Kenya|2020-03-23	0.0006609571	Africa
Africa|hCoV-19/DRC/4683/2020|EPI ISL 514105|B.1.5|Democratic Republic of the Congo|2020-04-30	Africa|hCoV-19/Kenya/S109/2020|EPI ISL 457933|B.4|Kenya|2020-03-23	0.0006607896	Africa
Africa|hCoV-19/DRC/4685/2020|EPI ISL 514106|B.1.128|Democratic Republic of the Congo|2020-04-30	Africa|hCoV-19/Kenya/S109/2020|EPI ISL 457933|B.4|Kenya|2020-03-23	0.0006956310	Africa
Africa|hCoV-19/DRC/4690/2020|EPI ISL 514117|B.1.128|Democratic Republic of the Congo|2020-04-30	Africa|hCoV-19/Kenya/S109/2020|EPI ISL 457933|B.4|Kenya|2020-03-23	0.0006956142	Africa
Africa|hCoV-19/DRC/4693/2020|EPI ISL 514118|B.1.128|Democratic Republic of the Congo|2020-04-30	Africa|hCoV-19/Kenya/S109/2020|EPI ISL 457933|B.4|Kenya|2020-03-23	0.0006608197	Africa
Africa|hCoV-19/DRC/4694/2020|EPI ISL 514107|B.1.128|Democratic Republic of the Congo|2020-04-30	Africa|hCoV-19/Kenya/S109/2020|EPI ISL 457933|B.4|Kenya|2020-03-23	0.0006958558	Africa
Africa|hCoV-19/DRC/4720/2020|EPI ISL 514108|B.1.84|Democratic Republic of the Congo|2020-05-01	Africa|hCoV-19/Kenya/S109/2020|EPI ISL 457933|B.4|Kenya|2020-03-23	0.0006260263	Africa
Africa|hCoV-19/DRC/4785/2020|EPI ISL 514119|B.1.84|Democratic Republic of the Congo|2020-05-01	Africa|hCoV-19/Kenya/S109/2020|EPI ISL 457933|B.4|Kenya|2020-03-23	0.0007304281	Africa
Africa|hCoV-19/DRC/5019/2020|EPI ISL 496511|B.1|Democratic Republic of the Congo|2020-05-02	Africa|hCoV-19/Kenya/S109/2020|EPI ISL 457933|B.4|Kenya|2020-03-23	0.0006763005	Africa
Africa|hCoV-19/DRC/5094/2020|EPI ISL 496491|B.1.84|Democratic Republic of the Congo|2020-05-02	Africa|hCoV-19/Kenya/S109/2020|EPI ISL 457933|B.4|Kenya|2020-03-23	0.0006261155	Africa
Africa|hCoV-19/DRC/5186/2020|EPI ISL 496512|B.1|Democratic Republic of the Congo|2020-05-03	Africa|hCoV-19/Kenya/S109/2020|EPI ISL 457933|B.4|Kenya|2020-03-23	0.0006324980	Africa
Africa|hCoV-19/DRC/5187/2020|EPI ISL 513619|B.1|Democratic Republic of the Congo|2020-05-03	Africa|hCoV-19/Kenya/S109/2020|EPI ISL 457933|B.4|Kenya|2020-03-23	0.0006303944	Africa
Africa|hCoV-19/DRC/5205/2020|EPI ISL 487365|B.1.1.275|Democratic Republic of the Congo|2020-05-01	Africa|hCoV-19/Kenya/S109/2020|EPI ISL 457933|B.4|Kenya|2020-03-23	0.0006610651	Africa
Africa|hCoV-19/DRC/521/2020|EPI ISL 420854|B.1.5|Democratic Republic of the Congo|2020-03-25	Africa|hCoV-19/Kenya/S109/2020|EPI ISL 457933|B.4|Kenya|2020-03-23	0.0004875078	Africa
Africa|hCoV-19/DRC/5210/2020|EPI ISL 487369|B.1.1.275|Democratic Republic of the Congo|2020-05-01	Africa|hCoV-19/Kenya/S109/2020|EPI ISL 457933|B.4|Kenya|2020-03-23	0.0006609895	Africa
Africa|hCoV-19/DRC/523/2020|EPI ISL 420849|B.1.1.1|Democratic Republic of the Congo|2020-03-28	Africa|hCoV-19/Kenya/S109/2020|EPI ISL 457933|B.4|Kenya|2020-03-23	0.0006956165	Africa
Africa|hCoV-19/DRC/5240/2020|EPI ISL 496492|B.1|Democratic Republic of the Congo|2020-05-03	Africa|hCoV-19/Kenya/S109/2020|EPI ISL 457933|B.4|Kenya|2020-03-23	0.0005217051	Africa
Africa|hCoV-19/DRC/5377/2020|EPI ISL 496513|B.1|Democratic Republic of the Congo|2020-05-04	Africa|hCoV-19/Kenya/S109/2020|EPI ISL 457933|B.4|Kenya|2020-03-23	0.0005911671	Africa
Africa|hCoV-19/DRC/5538/2020|EPI ISL 514120|B.1|Democratic Republic of the Congo|2020-05-05	Africa|hCoV-19/Kenya/S109/2020|EPI ISL 457933|B.4|Kenya|2020-03-23	0.0005962311	Africa
Africa|hCoV-19/DRC/5651/2020|EPI ISL 496493|B.1.1.1|Democratic Republic of the Congo|2020-05-06	Africa|hCoV-19/Kenya/S109/2020|EPI ISL 457933|B.4|Kenya|2020-03-23	0.0007379825	Africa
Africa|hCoV-19/DRC/5705/2020|EPI ISL 496494|B.1.84|Democratic Republic of the Congo|2020-05-06	Africa|hCoV-19/Kenya/S109/2020|EPI ISL 457933|B.4|Kenya|2020-03-23	0.0006033114	Africa
Africa|hCoV-19/DRC/5735/2020|EPI ISL 496495|B.1.214|Democratic Republic of the Congo|2020-05-06	Africa|hCoV-19/Kenya/S109/2020|EPI ISL 457933|B.4|Kenya|2020-03-23	0.0006035840	Africa
Africa|hCoV-19/DRC/5815/2020|EPI ISL 495629|B.1.214|Democratic Republic of the Congo|2020-05-06	Africa|hCoV-19/Kenya/S109/2020|EPI ISL 457933|B.4|Kenya|2020-03-23	0.0006721957	Africa
Africa|hCoV-19/DRC/5907/2020|EPI ISL 496496|B.1.84|Democratic Republic of the Congo|2020-05-07	Africa|hCoV-19/Kenya/S109/2020|EPI ISL 457933|B.4|Kenya|2020-03-23	0.0007095393	Africa
Africa|hCoV-19/DRC/5913/2020|EPI ISL 496497|B.1|Democratic Republic of the Congo|2020-05-07	Africa|hCoV-19/Kenya/S109/2020|EPI ISL 457933|B.4|Kenya|2020-03-23	0.0006676213	Africa
Africa|hCoV-19/DRC/5927/2020|EPI ISL 496498|B.1.9|Democratic Republic of the Congo|2020-05-07	Africa|hCoV-19/Kenya/S109/2020|EPI ISL 457933|B.4|Kenya|2020-03-23	0.0008786210	Africa
Africa|hCoV-19/DRC/5957/2020|EPI ISL 496499|B.1.5|Democratic Republic of the Congo|2020-05-07	Africa|hCoV-19/Kenya/S109/2020|EPI ISL 457933|B.4|Kenya|2020-03-23	0.0004868126	Africa
Africa|hCoV-19/DRC/5964/2020|EPI ISL 496500|B.1.178|Democratic Republic of the Congo|2020-05-07	Africa|hCoV-19/Kenya/S109/2020|EPI ISL 457933|B.4|Kenya|2020-03-23	0.0005374735	Africa
Africa|hCoV-19/DRC/5996/2020|EPI ISL 496514|B.1.84|Democratic Republic of the Congo|2020-05-08	Africa|hCoV-19/Kenya/S109/2020|EPI ISL 457933|B.4|Kenya|2020-03-23	0.0006324722	Africa
Africa|hCoV-19/DRC/6026/2020|EPI ISL 513622|B.1.1.1|Democratic Republic of the Congo|2020-05-08	Africa|hCoV-19/Kenya/S109/2020|EPI ISL 457933|B.4|Kenya|2020-03-23	0.0008145207	Africa
Africa|hCoV-19/DRC/6143/2020|EPI ISL 496515|B.1|Democratic Republic of the Congo|2020-05-08	Africa|hCoV-19/Kenya/S109/2020|EPI ISL 457933|B.4|Kenya|2020-03-23	0.0005622960	Africa
Africa|hCoV-19/DRC/6151/2020|EPI ISL 513620|B.1.214|Democratic Republic of the Congo|2020-05-08	Africa|hCoV-19/Kenya/S109/2020|EPI ISL 457933|B.4|Kenya|2020-03-23	0.0006691180	Africa
Africa|hCoV-19/DRC/6163/2020|EPI ISL 513623|B.1.214|Democratic Republic of the Congo|2020-05-08	Africa|hCoV-19/Kenya/S109/2020|EPI ISL 457933|B.4|Kenya|2020-03-23	0.0006745346	Africa
Africa|hCoV-19/DRC/6203/2020|EPI ISL 514109|B.1|Democratic Republic of the Congo|2020-05-09	Africa|hCoV-19/Kenya/S109/2020|EPI ISL 457933|B.4|Kenya|2020-03-23	0.0007304763	Africa
Africa|hCoV-19/DRC/6209/2020|EPI ISL 514110|B.1.84|Democratic Republic of the Congo|2020-05-09	Africa|hCoV-19/Kenya/S109/2020|EPI ISL 457933|B.4|Kenya|2020-03-23	0.0005912084	Africa
Africa|hCoV-19/DRC/6227/2020|EPI ISL 514121|B.1.84|Democratic Republic of the Congo|2020-05-09	Africa|hCoV-19/Kenya/S109/2020|EPI ISL 457933|B.4|Kenya|2020-03-23	0.0005912082	Africa
Africa|hCoV-19/DRC/6313/2020|EPI ISL 496516|B.1.84|Democratic Republic of the Congo|2020-05-09	Africa|hCoV-19/Kenya/S109/2020|EPI ISL 457933|B.4|Kenya|2020-03-23	0.0006772911	Africa
Africa|hCoV-19/DRC/6338/2020|EPI ISL 495630|B.1|Democratic Republic of the Congo|2020-05-09	Africa|hCoV-19/Kenya/S109/2020|EPI ISL 457933|B.4|Kenya|2020-03-23	0.0006349456	Africa
Africa|hCoV-19/DRC/6341/2020|EPI ISL 495631|B.1|Democratic Republic of the Congo|2020-05-09	Africa|hCoV-19/Kenya/S109/2020|EPI ISL 457933|B.4|Kenya|2020-03-23	0.0007101358	Africa
Africa|hCoV-19/DRC/6342/2020|EPI ISL 495632|B.1|Democratic Republic of the Congo|2020-05-09	Africa|hCoV-19/Kenya/S109/2020|EPI ISL 457933|B.4|Kenya|2020-03-23	0.0006676231	Africa
Africa|hCoV-19/DRC/6361/2020|EPI ISL 495633|B.1|Democratic Republic of the Congo|2020-05-09	Africa|hCoV-19/Kenya/S109/2020|EPI ISL 457933|B.4|Kenya|2020-03-23	0.0005695685	Africa
Africa|hCoV-19/DRC/6380/2020|EPI ISL 513611|B.1.1.275|Democratic Republic of the Congo|2020-05-04	Africa|hCoV-19/Kenya/S109/2020|EPI ISL 457933|B.4|Kenya|2020-03-23	0.0006630021	Africa
Africa|hCoV-19/DRC/6384/2020|EPI ISL 513612|B.1.1.275|Democratic Republic of the Congo|2020-05-07	Africa|hCoV-19/Kenya/S109/2020|EPI ISL 457933|B.4|Kenya|2020-03-23	0.0006269726	Africa
Africa|hCoV-19/DRC/6386/2020|EPI ISL 513613|B.1.1.275|Democratic Republic of the Congo|2020-05-07	Africa|hCoV-19/Kenya/S109/2020|EPI ISL 457933|B.4|Kenya|2020-03-23	0.0006260568	Africa
Africa|hCoV-19/DRC/6389/2020|EPI ISL 513614|B.1.84|Democratic Republic of the Congo|2020-05-07	Africa|hCoV-19/Kenya/S109/2020|EPI ISL 457933|B.4|Kenya|2020-03-23	0.0006957275	Africa
Africa|hCoV-19/DRC/6390/2020|EPI ISL 513615|B.1.1.275|Democratic Republic of the Congo|2020-05-04	Africa|hCoV-19/Kenya/S109/2020|EPI ISL 457933|B.4|Kenya|2020-03-23	0.0007304811	Africa
Africa|hCoV-19/DRC/6392/2020|EPI ISL 513616|B.1|Democratic Republic of the Congo|2020-05-04	Africa|hCoV-19/Kenya/S109/2020|EPI ISL 457933|B.4|Kenya|2020-03-23	0.0004869534	Africa
Africa|hCoV-19/DRC/6395/2020|EPI ISL 513617|B.1.1.275|Democratic Republic of the Congo|2020-05-07	Africa|hCoV-19/Kenya/S109/2020|EPI ISL 457933|B.4|Kenya|2020-03-23	0.0007653136	Africa
Africa|hCoV-19/DRC/6398/2020|EPI ISL 513618|B.1.1.275|Democratic Republic of the Congo|2020-05-07	Africa|hCoV-19/Kenya/S109/2020|EPI ISL 457933|B.4|Kenya|2020-03-23	0.0006608518	Africa
Africa|hCoV-19/DRC/6724/2020|EPI ISL 495634|B.1|Democratic Republic of the Congo|2020-05-11	Africa|hCoV-19/Kenya/S109/2020|EPI ISL 457933|B.4|Kenya|2020-03-23	0.0005912206	Africa
Africa|hCoV-19/DRC/6743/2020|EPI ISL 495635|B.1.149|Democratic Republic of the Congo|2020-05-11	Africa|hCoV-19/Kenya/S109/2020|EPI ISL 457933|B.4|Kenya|2020-03-23	0.0006019147	Africa
Africa|hCoV-19/DRC/6783/2020|EPI ISL 496501|B.1.149|Democratic Republic of the Congo|2020-05-11	Africa|hCoV-19/Kenya/S109/2020|EPI ISL 457933|B.4|Kenya|2020-03-23	0.0006349457	Africa
Africa|hCoV-19/DRC/6784/2020|EPI ISL 495636|B.1|Democratic Republic of the Congo|2020-05-11	Africa|hCoV-19/Kenya/S109/2020|EPI ISL 457933|B.4|Kenya|2020-03-23	0.0005563939	Africa
Africa|hCoV-19/DRC/6786/2020|EPI ISL 495637|B.1.178|Democratic Republic of the Congo|2020-05-11	Africa|hCoV-19/Kenya/S109/2020|EPI ISL 457933|B.4|Kenya|2020-03-23	0.0006260112	Africa
Africa|hCoV-19/DRC/6791/2020|EPI ISL 495638|B.1.178|Democratic Republic of the Congo|2020-05-11	Africa|hCoV-19/Kenya/S109/2020|EPI ISL 457933|B.4|Kenya|2020-03-23	0.0005912203	Africa
Africa|hCoV-19/DRC/6792/2020|EPI ISL 495639|B.1|Democratic Republic of the Congo|2020-05-11	Africa|hCoV-19/Kenya/S109/2020|EPI ISL 457933|B.4|Kenya|2020-03-23	0.0005713320	Africa
Africa|hCoV-19/DRC/6801/2020|EPI ISL 514111|B.1|Democratic Republic of the Congo|2020-05-11	Africa|hCoV-19/Kenya/S109/2020|EPI ISL 457933|B.4|Kenya|2020-03-23	0.0007652600	Africa
Africa|hCoV-19/DRC/6853/2020|EPI ISL 496502|B.1.214|Democratic Republic of the Congo|2020-05-11	Africa|hCoV-19/Kenya/S109/2020|EPI ISL 457933|B.4|Kenya|2020-03-23	0.0005943632	Africa
Africa|hCoV-19/DRC/6854/2020|EPI ISL 496503|B.1|Democratic Republic of the Congo|2020-05-11	Africa|hCoV-19/Kenya/S109/2020|EPI ISL 457933|B.4|Kenya|2020-03-23	0.0007771218	Africa
Africa|hCoV-19/DRC/6875/2020|EPI ISL 496504|B.1|Democratic Republic of the Congo|2020-05-11	Africa|hCoV-19/Kenya/S109/2020|EPI ISL 457933|B.4|Kenya|2020-03-23	0.0005564524	Africa
Africa|hCoV-19/DRC/7042/2020|EPI ISL 513592|B.1.214|Democratic Republic of the Congo|2020-05-12	Africa|hCoV-19/Kenya/S109/2020|EPI ISL 457933|B.4|Kenya|2020-03-23	0.0006259700	Africa
Africa|hCoV-19/DRC/7061/2020|EPI ISL 513593|B.1|Democratic Republic of the Congo|2020-05-12	Africa|hCoV-19/Kenya/S109/2020|EPI ISL 457933|B.4|Kenya|2020-03-23	0.0005649706	Africa
Africa|hCoV-19/DRC/7140/2020|EPI ISL 513594|B.1.214|Democratic Republic of the Congo|2020-05-12	Africa|hCoV-19/Kenya/S109/2020|EPI ISL 457933|B.4|Kenya|2020-03-23	0.0007334451	Africa
Africa|hCoV-19/DRC/7200/2020|EPI ISL 514112|B.1|Democratic Republic of the Congo|2020-05-13	Africa|hCoV-19/Kenya/S109/2020|EPI ISL 457933|B.4|Kenya|2020-03-23	0.0006955966	Africa
Africa|hCoV-19/DRC/7211/2020|EPI ISL 514122|B.1.149|Democratic Republic of the Congo|2020-05-13	Africa|hCoV-19/Kenya/S109/2020|EPI ISL 457933|B.4|Kenya|2020-03-23	0.0006956696	Africa
Africa|hCoV-19/DRC/7248/2020|EPI ISL 514123|B.1|Democratic Republic of the Congo|2020-05-13	Africa|hCoV-19/Kenya/S109/2020|EPI ISL 457933|B.4|Kenya|2020-03-23	0.0005973196	Africa
Africa|hCoV-19/DRC/7255/2020|EPI ISL 514124|B.1.149|Democratic Republic of the Congo|2020-05-13	Africa|hCoV-19/Kenya/S109/2020|EPI ISL 457933|B.4|Kenya|2020-03-23	0.0006957723	Africa
Africa|hCoV-19/DRC/73/2020|EPI ISL 417941|B.1.178|Democratic Republic of the Congo|2020-03-18	Africa|hCoV-19/Kenya/S109/2020|EPI ISL 457933|B.4|Kenya|2020-03-23	0.0005216089	Africa
Africa|hCoV-19/DRC/7386/2020|EPI ISL 513595|B.1.5|Democratic Republic of the Congo|2020-05-14	Africa|hCoV-19/Kenya/S109/2020|EPI ISL 457933|B.4|Kenya|2020-03-23	0.0005271356	Africa
Africa|hCoV-19/DRC/7430/2020|EPI ISL 496517|B.1.1.1|Democratic Republic of the Congo|2020-05-14	Africa|hCoV-19/Kenya/S109/2020|EPI ISL 457933|B.4|Kenya|2020-03-23	0.0009342284	Africa
Africa|hCoV-19/DRC/7434/2020|EPI ISL 513621|B.1.1.1|Democratic Republic of the Congo|2020-05-14	Africa|hCoV-19/Kenya/S109/2020|EPI ISL 457933|B.4|Kenya|2020-03-23	0.0009270346	Africa
Africa|hCoV-19/DRC/7471/2020|EPI ISL 513596|B.1.214|Democratic Republic of the Congo|2020-05-14	Africa|hCoV-19/Kenya/S109/2020|EPI ISL 457933|B.4|Kenya|2020-03-23	0.0007309258	Africa
Africa|hCoV-19/DRC/7488/2020|EPI ISL 514113|B.1.1|Democratic Republic of the Congo|2020-05-14	Africa|hCoV-19/Kenya/S109/2020|EPI ISL 457933|B.4|Kenya|2020-03-23	0.0005912225	Africa
Africa|hCoV-19/DRC/7713/2020|EPI ISL 495640|B.1|Democratic Republic of the Congo|2020-05-14	Africa|hCoV-19/Kenya/S109/2020|EPI ISL 457933|B.4|Kenya|2020-03-23	0.0007731533	Africa
Africa|hCoV-19/DRC/7864/2020|EPI ISL 496505|B.1.214|Democratic Republic of the Congo|2020-05-15	Africa|hCoV-19/Kenya/S109/2020|EPI ISL 457933|B.4|Kenya|2020-03-23	0.0007015678	Africa
Africa|hCoV-19/DRC/7920/2020|EPI ISL 495641|B.1|Democratic Republic of the Congo|2020-05-15	Africa|hCoV-19/Kenya/S109/2020|EPI ISL 457933|B.4|Kenya|2020-03-23	0.0006957412	Africa
Africa|hCoV-19/DRC/80/2020|EPI ISL 417942|B.1.178|Democratic Republic of the Congo|2020-03-18	Africa|hCoV-19/Kenya/S109/2020|EPI ISL 457933|B.4|Kenya|2020-03-23	0.0005216090	Africa
Africa|hCoV-19/DRC/8018/2020|EPI ISL 514125|B.1.5|Democratic Republic of the Congo|2020-05-15	Africa|hCoV-19/Kenya/S109/2020|EPI ISL 457933|B.4|Kenya|2020-03-23	0.0007079822	Africa
Africa|hCoV-19/DRC/81/2020|EPI ISL 417944|B.1.9|Democratic Republic of the Congo|2020-03-18	Africa|hCoV-19/Kenya/S109/2020|EPI ISL 457933|B.4|Kenya|2020-03-23	0.0006259972	Africa
Africa|hCoV-19/DRC/82/2020|EPI ISL 417946|B.1.5|Democratic Republic of the Congo|2020-03-18	Africa|hCoV-19/Kenya/S109/2020|EPI ISL 457933|B.4|Kenya|2020-03-23	0.0004868132	Africa
Africa|hCoV-19/DRC/94/2020|EPI ISL 417947|B.1|Democratic Republic of the Congo|2020-03-19	Africa|hCoV-19/Kenya/S109/2020|EPI ISL 457933|B.4|Kenya|2020-03-23	0.0005216198	Africa
Africa|hCoV-19/DRC/998/2020|EPI ISL 429254|B.1|Democratic Republic of the Congo|2020-04-03	Africa|hCoV-19/Kenya/S109/2020|EPI ISL 457933|B.4|Kenya|2020-03-23	0.0005691227	Africa
Africa|hCoV-19/DRC/KN-0038/2020|EPI ISL 417434|B.1.128|Democratic Republic of the Congo|2020-03-14	Africa|hCoV-19/Kenya/S109/2020|EPI ISL 457933|B.4|Kenya|2020-03-23	0.0006391479	Africa
Africa|hCoV-19/DRC/KN-0054/2020|EPI ISL 417437|B.1.178|Democratic Republic of the Congo|2020-03-17	Africa|hCoV-19/Kenya/S109/2020|EPI ISL 457933|B.4|Kenya|2020-03-23	0.0005564196	Africa
Africa|hCoV-19/DRC/KN-0058/2020|EPI ISL 417438|B.1|Democratic Republic of the Congo|2020-03-17	Africa|hCoV-19/Kenya/S109/2020|EPI ISL 457933|B.4|Kenya|2020-03-23	0.0005240614	Africa
Africa|hCoV-19/DRC/KN-0060/2020|EPI ISL 417440|B.1|Democratic Republic of the Congo|2020-03-17	Africa|hCoV-19/Kenya/S109/2020|EPI ISL 457933|B.4|Kenya|2020-03-23	0.0005575362	Africa
Africa|hCoV-19/DRC/KN-0070/2020|EPI ISL 417441|B.1.178|Democratic Republic of the Congo|2020-03-17	Africa|hCoV-19/Kenya/S109/2020|EPI ISL 457933|B.4|Kenya|2020-03-23	0.0005318527	Africa
Africa|hCoV-19/DRC/KN-0072/2020|EPI ISL 417442|B.1.178|Democratic Republic of the Congo|2020-03-18	Africa|hCoV-19/Kenya/S109/2020|EPI ISL 457933|B.4|Kenya|2020-03-23	0.0005228629	Africa
Africa|hCoV-19/DRC/KN-13/2020|EPI ISL 414647|B.1|Democratic Republic of the Congo|2020-03-09	Africa|hCoV-19/Kenya/S109/2020|EPI ISL 457933|B.4|Kenya|2020-03-23	0.0005260454	Africa
Africa|hCoV-19/Egypt/Army-MCL001/2020|EPI ISL 510526|B.1|Egypt|2020-06-01	Africa|hCoV-19/Kenya/S109/2020|EPI ISL 457933|B.4|Kenya|2020-03-23	0.0005912343	Africa
Africa|hCoV-19/Egypt/C-CU001a-S1/2020|EPI ISL 529031|B.1.255|Egypt|2020-05-19	Africa|hCoV-19/Kenya/S109/2020|EPI ISL 457933|B.4|Kenya|2020-03-23	0.0006956165	Africa
Africa|hCoV-19/Egypt/C-CU002b-S3/2020|EPI ISL 529032|B.1.1.1|Egypt|2020-06-19	Africa|hCoV-19/Kenya/S109/2020|EPI ISL 457933|B.4|Kenya|2020-03-23	0.0009393467	Africa
Africa|hCoV-19/Egypt/C-VSVRI-SERVAC/2020|EPI ISL 528386|B.1.255|Egypt|2020-08-22	Africa|hCoV-19/Kenya/S109/2020|EPI ISL 457933|B.4|Kenya|2020-03-23	0.0005216198	Africa
Africa|hCoV-19/Egypt/CUNCI-7I028/2020|EPI ISL 524426|B.1.255|Egypt|2020-07-19	Africa|hCoV-19/Kenya/S109/2020|EPI ISL 457933|B.4|Kenya|2020-03-23	0.0005216198	Africa
Africa|hCoV-19/Egypt/CUNCI-HGC002/2020|EPI ISL 468045|B.1|Egypt|2020-05-02	Africa|hCoV-19/Kenya/S109/2020|EPI ISL 457933|B.4|Kenya|2020-03-23	0.0004522560	Africa
Africa|hCoV-19/Egypt/CUNCI-HGC004/2020|EPI ISL 468048|B.1|Egypt|2020-05-02	Africa|hCoV-19/Kenya/S109/2020|EPI ISL 457933|B.4|Kenya|2020-03-23	0.0005217051	Africa
Africa|hCoV-19/Egypt/CUNCI-HGC005/2020|EPI ISL 468052|B.1|Egypt|2020-05-02	Africa|hCoV-19/Kenya/S109/2020|EPI ISL 457933|B.4|Kenya|2020-03-23	0.0005913439	Africa
Africa|hCoV-19/Egypt/CUNCI-HGC006/2020|EPI ISL 468050|B.1|Egypt|2020-05-02	Africa|hCoV-19/Kenya/S109/2020|EPI ISL 457933|B.4|Kenya|2020-03-23	0.0005564254	Africa
Africa|hCoV-19/Egypt/CUNCI-HGC007-2/2020|EPI ISL 468054|B.1|Egypt|2020-05-02	Africa|hCoV-19/Kenya/S109/2020|EPI ISL 457933|B.4|Kenya|2020-03-23	0.0005564061	Africa
Africa|hCoV-19/Egypt/CUNCI-HGC007/2020|EPI ISL 468046|B.1|Egypt|2020-05-02	Africa|hCoV-19/Kenya/S109/2020|EPI ISL 457933|B.4|Kenya|2020-03-23	0.0005565222	Africa
Africa|hCoV-19/Egypt/CUNCI-HGC008/2020|EPI ISL 468044|B.1|Egypt|2020-05-02	Africa|hCoV-19/Kenya/S109/2020|EPI ISL 457933|B.4|Kenya|2020-03-23	0.0005565415	Africa
Africa|hCoV-19/Egypt/CUNCI-HGC009/2020|EPI ISL 468053|B.1|Egypt|2020-05-02	Africa|hCoV-19/Kenya/S109/2020|EPI ISL 457933|B.4|Kenya|2020-03-23	0.0004871178	Africa
Africa|hCoV-19/Egypt/CUNCI-HGC010/2020|EPI ISL 468055|B.1.247|Egypt|2020-05-02	Africa|hCoV-19/Kenya/S109/2020|EPI ISL 457933|B.4|Kenya|2020-03-23	0.0007653827	Africa
Africa|hCoV-19/Egypt/CUNCI-HGC011/2020|EPI ISL 468059|B.1|Egypt|2020-05-02	Africa|hCoV-19/Kenya/S109/2020|EPI ISL 457933|B.4|Kenya|2020-03-23	0.0005565744	Africa
Africa|hCoV-19/Egypt/CUNCI-HGC012/2020|EPI ISL 468051|B.1.255|Egypt|2020-05-02	Africa|hCoV-19/Kenya/S109/2020|EPI ISL 457933|B.4|Kenya|2020-03-23	0.0006957520	Africa
Africa|hCoV-19/Egypt/CUNCI-HGC013/2020|EPI ISL 468047|B.1.201|Egypt|2020-05-02	Africa|hCoV-19/Kenya/S109/2020|EPI ISL 457933|B.4|Kenya|2020-03-23	0.0006609574	Africa
Africa|hCoV-19/Egypt/CUNCI-HGC014/2020|EPI ISL 468060|B.1.5|Egypt|2020-05-02	Africa|hCoV-19/Kenya/S109/2020|EPI ISL 457933|B.4|Kenya|2020-03-23	0.0004522199	Africa
Africa|hCoV-19/Egypt/CUNCI-HGC015/2020|EPI ISL 468056|B.1|Egypt|2020-05-02	Africa|hCoV-19/Kenya/S109/2020|EPI ISL 457933|B.4|Kenya|2020-03-23	0.0004174105	Africa
Africa|hCoV-19/Egypt/CUNCI-HGC016/2020|EPI ISL 468058|B.1|Egypt|2020-05-02	Africa|hCoV-19/Kenya/S109/2020|EPI ISL 457933|B.4|Kenya|2020-03-23	0.0005576216	Africa
Africa|hCoV-19/Egypt/CUNCI-HGC021/2020|EPI ISL 468061|B.1|Egypt|2020-05-02	Africa|hCoV-19/Kenya/S109/2020|EPI ISL 457933|B.4|Kenya|2020-03-23	0.0005922439	Africa
Africa|hCoV-19/Egypt/CUNCI-HGC023/2020|EPI ISL 468057|B.1.5|Egypt|2020-05-02	Africa|hCoV-19/Kenya/S109/2020|EPI ISL 457933|B.4|Kenya|2020-03-23	0.0004522513	Africa
Africa|hCoV-19/Egypt/CUNCI-HGC028/2020|EPI ISL 468062|B.1|Egypt|2020-05-02	Africa|hCoV-19/Kenya/S109/2020|EPI ISL 457933|B.4|Kenya|2020-03-23	0.0005226608	Africa
Africa|hCoV-19/Egypt/CUNCI-HGC3I011/2020|EPI ISL 479697|B.1|Egypt|2020-06-02	Africa|hCoV-19/Kenya/S109/2020|EPI ISL 457933|B.4|Kenya|2020-03-23	0.0005564581	Africa
Africa|hCoV-19/Egypt/CUNCI-HGC3I012/2020|EPI ISL 479693|B.1.255|Egypt|2020-06-02	Africa|hCoV-19/Kenya/S109/2020|EPI ISL 457933|B.4|Kenya|2020-03-23	0.0006956068	Africa
Africa|hCoV-19/Egypt/CUNCI-HGC3I013/2020|EPI ISL 479694|B.1.201|Egypt|2020-06-02	Africa|hCoV-19/Kenya/S109/2020|EPI ISL 457933|B.4|Kenya|2020-03-23	0.0006608195	Africa
Africa|hCoV-19/Egypt/CUNCI-HGC3I014/2020|EPI ISL 479696|B.1.5|Egypt|2020-06-02	Africa|hCoV-19/Kenya/S109/2020|EPI ISL 457933|B.4|Kenya|2020-03-23	0.0004521098	Africa
Africa|hCoV-19/Egypt/CUNCI-HGC3I02/2020|EPI ISL 479686|B.1|Egypt|2020-06-02	Africa|hCoV-19/Kenya/S109/2020|EPI ISL 457933|B.4|Kenya|2020-03-23	0.0004173422	Africa
Africa|hCoV-19/Egypt/CUNCI-HGC3I023/2020|EPI ISL 479695|B.1.5|Egypt|2020-06-02	Africa|hCoV-19/Kenya/S109/2020|EPI ISL 457933|B.4|Kenya|2020-03-23	0.0004521570	Africa
Africa|hCoV-19/Egypt/CUNCI-HGC3I025/2020|EPI ISL 479691|B.1|Egypt|2020-06-02	Africa|hCoV-19/Kenya/S109/2020|EPI ISL 457933|B.4|Kenya|2020-03-23	0.0005565279	Africa
Africa|hCoV-19/Egypt/CUNCI-HGC3I03/2020|EPI ISL 479687|B.1|Egypt|2020-06-02	Africa|hCoV-19/Kenya/S109/2020|EPI ISL 457933|B.4|Kenya|2020-03-23	0.0005564060	Africa
Africa|hCoV-19/Egypt/CUNCI-HGC3I05/2020|EPI ISL 479690|B.1|Egypt|2020-06-02	Africa|hCoV-19/Kenya/S109/2020|EPI ISL 457933|B.4|Kenya|2020-03-23	0.0005912205	Africa
Africa|hCoV-19/Egypt/CUNCI-HGC3I06/2020|EPI ISL 479688|B.1|Egypt|2020-06-02	Africa|hCoV-19/Kenya/S109/2020|EPI ISL 457933|B.4|Kenya|2020-03-23	0.0005564254	Africa
Africa|hCoV-19/Egypt/CUNCI-HGC3I08/2020|EPI ISL 479698|B.1|Egypt|2020-06-02	Africa|hCoV-19/Kenya/S109/2020|EPI ISL 457933|B.4|Kenya|2020-03-23	0.0005564254	Africa
Africa|hCoV-19/Egypt/CUNCI-HGC3I09/2020|EPI ISL 479692|B.1|Egypt|2020-06-02	Africa|hCoV-19/Kenya/S109/2020|EPI ISL 457933|B.4|Kenya|2020-03-23	0.0004870161	Africa
Africa|hCoV-19/Egypt/CUNCI-HGC4I003/2020|EPI ISL 479699|B.1.1.247|Egypt|2020-06-02	Africa|hCoV-19/Kenya/S109/2020|EPI ISL 457933|B.4|Kenya|2020-03-23	0.0008001452	Africa
Africa|hCoV-19/Egypt/CUNCI-HGC4I004/2020|EPI ISL 479700|B.1.1.296|Egypt|2020-06-02	Africa|hCoV-19/Kenya/S109/2020|EPI ISL 457933|B.4|Kenya|2020-03-23	0.0006956866	Africa
Africa|hCoV-19/Egypt/CUNCI-HGC4I015/2020|EPI ISL 479728|B.1.1.123|Egypt|2020-06-02	Africa|hCoV-19/Kenya/S109/2020|EPI ISL 457933|B.4|Kenya|2020-03-23	0.0007305520	Africa
Africa|hCoV-19/Egypt/CUNCI-HGC4I022/2020|EPI ISL 479705|B.1.1|Egypt|2020-06-02	Africa|hCoV-19/Kenya/S109/2020|EPI ISL 457933|B.4|Kenya|2020-03-23	0.0008349807	Africa
Africa|hCoV-19/Egypt/CUNCI-HGC4I023/2020|EPI ISL 479729|B.1.1.247|Egypt|2020-06-02	Africa|hCoV-19/Kenya/S109/2020|EPI ISL 457933|B.4|Kenya|2020-03-23	0.0006610034	Africa
Africa|hCoV-19/Egypt/CUNCI-HGC4I025/2020|EPI ISL 479706|B.1.255|Egypt|2020-06-02	Africa|hCoV-19/Kenya/S109/2020|EPI ISL 457933|B.4|Kenya|2020-03-23	0.0006608263	Africa
Africa|hCoV-19/Egypt/CUNCI-HGC4I026/2020|EPI ISL 479702|B.1|Egypt|2020-06-02	Africa|hCoV-19/Kenya/S109/2020|EPI ISL 457933|B.4|Kenya|2020-03-23	0.0006614635	Africa
Africa|hCoV-19/Egypt/CUNCI-HGC4I029/2020|EPI ISL 479701|B.1.1.1|Egypt|2020-06-02	Africa|hCoV-19/Kenya/S109/2020|EPI ISL 457933|B.4|Kenya|2020-03-23	0.0008697809	Africa
Africa|hCoV-19/Egypt/CUNCI-HGC4I030/2020|EPI ISL 479703|B.1|Egypt|2020-06-02	Africa|hCoV-19/Kenya/S109/2020|EPI ISL 457933|B.4|Kenya|2020-03-23	0.0006608058	Africa
Africa|hCoV-19/Egypt/CUNCI-HGC4I031/2020|EPI ISL 479707|B.1.1.1|Egypt|2020-06-02	Africa|hCoV-19/Kenya/S109/2020|EPI ISL 457933|B.4|Kenya|2020-03-23	0.0008697596	Africa
Africa|hCoV-19/Egypt/CUNCI-HGC4I032/2020|EPI ISL 479709|B.1.1|Egypt|2020-06-02	Africa|hCoV-19/Kenya/S109/2020|EPI ISL 457933|B.4|Kenya|2020-03-23	0.0006963163	Africa
Africa|hCoV-19/Egypt/CUNCI-HGC4I033/2020|EPI ISL 479704|B.1|Egypt|2020-06-02	Africa|hCoV-19/Kenya/S109/2020|EPI ISL 457933|B.4|Kenya|2020-03-23	0.0004173713	Africa
Africa|hCoV-19/Egypt/CUNCI-HGC4I034/2020|EPI ISL 479708|B.1.255|Egypt|2020-06-02	Africa|hCoV-19/Kenya/S109/2020|EPI ISL 457933|B.4|Kenya|2020-03-23	0.0005216198	Africa
Africa|hCoV-19/Egypt/CUNCI-HGC5I001/2020|EPI ISL 479710|B.1.1|Egypt|2020-06-02	Africa|hCoV-19/Kenya/S109/2020|EPI ISL 457933|B.4|Kenya|2020-03-23	0.0005567042	Africa
Africa|hCoV-19/Egypt/CUNCI-HGC5I003/2020|EPI ISL 479711|B.1|Egypt|2020-06-02	Africa|hCoV-19/Kenya/S109/2020|EPI ISL 457933|B.4|Kenya|2020-03-23	0.0005216923	Africa
Africa|hCoV-19/Egypt/CUNCI-HGC5I010/2020|EPI ISL 479730|B.1.1|Egypt|2020-06-02	Africa|hCoV-19/Kenya/S109/2020|EPI ISL 457933|B.4|Kenya|2020-03-23	0.0004870450	Africa
Africa|hCoV-19/Egypt/CUNCI-HGC5I011/2020|EPI ISL 479712|B.1.1|Egypt|2020-06-02	Africa|hCoV-19/Kenya/S109/2020|EPI ISL 457933|B.4|Kenya|2020-03-23	0.0005566074	Africa
Africa|hCoV-19/Egypt/CUNCI-HGC5I012/2020|EPI ISL 479713|B.1.1|Egypt|2020-06-02	Africa|hCoV-19/Kenya/S109/2020|EPI ISL 457933|B.4|Kenya|2020-03-23	0.0005912638	Africa
Africa|hCoV-19/Egypt/CUNCI-HGC5I014/2020|EPI ISL 479714|B.1.255|Egypt|2020-06-02	Africa|hCoV-19/Kenya/S109/2020|EPI ISL 457933|B.4|Kenya|2020-03-23	0.0005912082	Africa
Africa|hCoV-19/Egypt/CUNCI-HGC5I015/2020|EPI ISL 475722|B.1.255|Egypt|2020-05-02	Africa|hCoV-19/Kenya/S109/2020|EPI ISL 457933|B.4|Kenya|2020-03-23	0.0005914344	Africa
Africa|hCoV-19/Egypt/CUNCI-HGC5I016/2020|EPI ISL 479731|B.1|Egypt|2020-06-02	Africa|hCoV-19/Kenya/S109/2020|EPI ISL 457933|B.4|Kenya|2020-03-23	0.0005564389	Africa
Africa|hCoV-19/Egypt/CUNCI-HGC5I022/2020|EPI ISL 479715|B.1.1|Egypt|2020-06-02	Africa|hCoV-19/Kenya/S109/2020|EPI ISL 457933|B.4|Kenya|2020-03-23	0.0006260788	Africa
Africa|hCoV-19/Egypt/CUNCI-HGC5I025/2020|EPI ISL 479716|A|Egypt|2020-06-02	Africa|hCoV-19/Kenya/S109/2020|EPI ISL 457933|B.4|Kenya|2020-03-23	0.0003484491	Africa
Africa|hCoV-19/Egypt/CUNCI-HGC5I026/2020|EPI ISL 479735|B.1.5|Egypt|2020-06-02	Africa|hCoV-19/Kenya/S109/2020|EPI ISL 457933|B.4|Kenya|2020-03-23	0.0005914732	Africa
Africa|hCoV-19/Egypt/CUNCI-HGC5I029/2020|EPI ISL 479734|B.1|Egypt|2020-06-02	Africa|hCoV-19/Kenya/S109/2020|EPI ISL 457933|B.4|Kenya|2020-03-23	0.0004869366	Africa
Africa|hCoV-19/Egypt/CUNCI-HGC5I030/2020|EPI ISL 479721|B.1.5|Egypt|2020-06-02	Africa|hCoV-19/Kenya/S109/2020|EPI ISL 457933|B.4|Kenya|2020-03-23	0.0004173814	Africa
Africa|hCoV-19/Egypt/CUNCI-HGC5I033/2020|EPI ISL 479717|B.1.5|Egypt|2020-06-02	Africa|hCoV-19/Kenya/S109/2020|EPI ISL 457933|B.4|Kenya|2020-03-23	0.0004522041	Africa
Africa|hCoV-19/Egypt/CUNCI-HGC5I034/2020|EPI ISL 479720|B.1.5|Egypt|2020-06-02	Africa|hCoV-19/Kenya/S109/2020|EPI ISL 457933|B.4|Kenya|2020-03-23	0.0004520830	Africa
Africa|hCoV-19/Egypt/CUNCI-HGC6I002/2020|EPI ISL 479719|B.1.1.1|Egypt|2020-06-02	Africa|hCoV-19/Kenya/S109/2020|EPI ISL 457933|B.4|Kenya|2020-03-23	0.0008349141	Africa
Africa|hCoV-19/Egypt/CUNCI-HGC6I003/2020|EPI ISL 479718|B.1.5|Egypt|2020-06-02	Africa|hCoV-19/Kenya/S109/2020|EPI ISL 457933|B.4|Kenya|2020-03-23	0.0004868908	Africa
Africa|hCoV-19/Egypt/CUNCI-HGC6I007/2020|EPI ISL 479722|B.1|Egypt|2020-06-02	Africa|hCoV-19/Kenya/S109/2020|EPI ISL 457933|B.4|Kenya|2020-03-23	0.0005218213	Africa
Africa|hCoV-19/Egypt/CUNCI-HGC6I010/2020|EPI ISL 478672|B.1|Egypt|2020-06-02	Africa|hCoV-19/Kenya/S109/2020|EPI ISL 457933|B.4|Kenya|2020-03-23	0.0005911938	Africa
Africa|hCoV-19/Egypt/CUNCI-HGC6I011/2020|EPI ISL 479727|A|Egypt|2020-06-02	Africa|hCoV-19/Kenya/S109/2020|EPI ISL 457933|B.4|Kenya|2020-03-23	0.0006956599	Africa
Africa|hCoV-19/Egypt/CUNCI-HGC6I015/2020|EPI ISL 479725|B.1.1|Egypt|2020-06-02	Africa|hCoV-19/Kenya/S109/2020|EPI ISL 457933|B.4|Kenya|2020-03-23	0.0006956239	Africa
Africa|hCoV-19/Egypt/CUNCI-HGC6I016/2020|EPI ISL 475723|B.1.247|Egypt|2020-06-02	Africa|hCoV-19/Kenya/S109/2020|EPI ISL 457933|B.4|Kenya|2020-03-23	0.0007309615	Africa
Africa|hCoV-19/Egypt/CUNCI-HGC6I024/2020|EPI ISL 479732|B.1.1.247|Egypt|2020-06-02	Africa|hCoV-19/Kenya/S109/2020|EPI ISL 457933|B.4|Kenya|2020-03-23	0.0006956794	Africa
Africa|hCoV-19/Egypt/CUNCI-HGC6I026/2020|EPI ISL 479724|B.1.1.1|Egypt|2020-06-02	Africa|hCoV-19/Kenya/S109/2020|EPI ISL 457933|B.4|Kenya|2020-03-23	0.0008697202	Africa
Africa|hCoV-19/Egypt/CUNCI-HGC6I029/2020|EPI ISL 477161|B.1.255|Egypt|2020-06-02	Africa|hCoV-19/Kenya/S109/2020|EPI ISL 457933|B.4|Kenya|2020-03-23	0.0005912204	Africa
Africa|hCoV-19/Egypt/CUNCI-HGC6I031/2020|EPI ISL 475724|B.1.1.1|Egypt|2020-06-02	Africa|hCoV-19/Kenya/S109/2020|EPI ISL 457933|B.4|Kenya|2020-03-23	0.0007657133	Africa
Africa|hCoV-19/Egypt/CUNCI-HGC6I032/2020|EPI ISL 479733|B.1.1.1|Egypt|2020-06-02	Africa|hCoV-19/Kenya/S109/2020|EPI ISL 457933|B.4|Kenya|2020-03-23	0.0008349431	Africa
Africa|hCoV-19/Egypt/CUNCI-HGC6I033/2020|EPI ISL 479723|B.1.1.1|Egypt|2020-06-02	Africa|hCoV-19/Kenya/S109/2020|EPI ISL 457933|B.4|Kenya|2020-03-23	0.0007653779	Africa
Africa|hCoV-19/Egypt/CUNCI-HGC7I01/2020|EPI ISL 529141|B.1|Egypt|2020-07-19	Africa|hCoV-19/Kenya/S109/2020|EPI ISL 457933|B.4|Kenya|2020-03-23	0.0006956284	Africa
Africa|hCoV-19/Egypt/CUNCI-HGC7I02/2020|EPI ISL 529142|A|Egypt|2020-07-19	Africa|hCoV-19/Kenya/S109/2020|EPI ISL 457933|B.4|Kenya|2020-03-23	0.0006608631	Africa
Africa|hCoV-19/Egypt/CUNCI-HGC7I07/2020|EPI ISL 529145|B.1|Egypt|2020-07-19	Africa|hCoV-19/Kenya/S109/2020|EPI ISL 457933|B.4|Kenya|2020-03-23	0.0006608493	Africa
Africa|hCoV-19/Egypt/EGY-020/2020|EPI ISL 526975|B.1|Egypt|2020-08-14	Africa|hCoV-19/Kenya/S109/2020|EPI ISL 457933|B.4|Kenya|2020-03-23	0.0005912349	Africa
Africa|hCoV-19/Egypt/EGY-041/2020|EPI ISL 526997|B.1|Egypt|2020-08-22	Africa|hCoV-19/Kenya/S109/2020|EPI ISL 457933|B.4|Kenya|2020-03-23	0.0005912349	Africa
Africa|hCoV-19/Egypt/EGY-S031/2020|EPI ISL 526986|B.1|Egypt|2020-08-17	Africa|hCoV-19/Kenya/S109/2020|EPI ISL 457933|B.4|Kenya|2020-03-23	0.0005912349	Africa
Africa|hCoV-19/Egypt/HCoV2-Egy-002/2020|EPI ISL 510532|B.1|Egypt|2020-06-02	Africa|hCoV-19/Kenya/S109/2020|EPI ISL 457933|B.4|Kenya|2020-03-23	0.0005912349	Africa
Africa|hCoV-19/Egypt/MASRI-005/2020|EPI ISL 482759|B.1|Egypt|2020-04-30	Africa|hCoV-19/Kenya/S109/2020|EPI ISL 457933|B.4|Kenya|2020-03-23	0.0005216090	Africa
Africa|hCoV-19/Egypt/MASRI-007/2020|EPI ISL 482760|B.1|Egypt|2020-04-28	Africa|hCoV-19/Kenya/S109/2020|EPI ISL 457933|B.4|Kenya|2020-03-23	0.0005567737	Africa
Africa|hCoV-19/Egypt/MASRI-008/2020|EPI ISL 482761|B.1|Egypt|2020-04-30	Africa|hCoV-19/Kenya/S109/2020|EPI ISL 457933|B.4|Kenya|2020-03-23	0.0005248441	Africa
Africa|hCoV-19/Egypt/MASRI-009/2020|EPI ISL 483035|A|Egypt|2020-04-30	Africa|hCoV-19/Kenya/S109/2020|EPI ISL 457933|B.4|Kenya|2020-03-23	0.0005216452	Africa
Africa|hCoV-19/Egypt/MASRI-011/2020|EPI ISL 482762|B.1|Egypt|2020-05-05	Africa|hCoV-19/Kenya/S109/2020|EPI ISL 457933|B.4|Kenya|2020-03-23	0.0005565221	Africa
Africa|hCoV-19/Egypt/MASRI-012/2020|EPI ISL 482763|B.1|Egypt|2020-05-05	Africa|hCoV-19/Kenya/S109/2020|EPI ISL 457933|B.4|Kenya|2020-03-23	0.0004868249	Africa
Africa|hCoV-19/Egypt/MASRI-014/2020|EPI ISL 482765|B.1|Egypt|2020-04-30	Africa|hCoV-19/Kenya/S109/2020|EPI ISL 457933|B.4|Kenya|2020-03-23	0.0007305445	Africa
Africa|hCoV-19/Egypt/MASRI-015/2020|EPI ISL 482766|B.1.36|Egypt|2020-05-11	Africa|hCoV-19/Kenya/S109/2020|EPI ISL 457933|B.4|Kenya|2020-03-23	0.0008000422	Africa
Africa|hCoV-19/Egypt/MASRI-016/2020|EPI ISL 482767|B.1|Egypt|2020-05-11	Africa|hCoV-19/Kenya/S109/2020|EPI ISL 457933|B.4|Kenya|2020-03-23	0.0007310531	Africa
Africa|hCoV-19/Egypt/MASRI-018/2020|EPI ISL 483036|A|Egypt|2020-05-10	Africa|hCoV-19/Kenya/S109/2020|EPI ISL 457933|B.4|Kenya|2020-03-23	0.0006656779	Africa
Africa|hCoV-19/Egypt/MASRI-020/2020|EPI ISL 483037|B.1|Egypt|2020-05-13	Africa|hCoV-19/Kenya/S109/2020|EPI ISL 457933|B.4|Kenya|2020-03-23	0.0007733668	Africa
Africa|hCoV-19/Egypt/MASRI-022/2020|EPI ISL 482768|B.1.255|Egypt|2020-05-13	Africa|hCoV-19/Kenya/S109/2020|EPI ISL 457933|B.4|Kenya|2020-03-23	0.0007316180	Africa
Africa|hCoV-19/Egypt/MASRI-023/2020|EPI ISL 482769|B.1|Egypt|2020-05-11	Africa|hCoV-19/Kenya/S109/2020|EPI ISL 457933|B.4|Kenya|2020-03-23	0.0005222243	Africa
Africa|hCoV-19/Egypt/MASRI-024/2020|EPI ISL 482770|B.1|Egypt|2020-05-11	Africa|hCoV-19/Kenya/S109/2020|EPI ISL 457933|B.4|Kenya|2020-03-23	0.0005912143	Africa
Africa|hCoV-19/Egypt/MASRI-025/2020|EPI ISL 482771|B.1|Egypt|2020-05-10	Africa|hCoV-19/Kenya/S109/2020|EPI ISL 457933|B.4|Kenya|2020-03-23	0.0007307553	Africa
Africa|hCoV-19/Egypt/MASRI-026/2020|EPI ISL 482772|B.1|Egypt|2020-05-10	Africa|hCoV-19/Kenya/S109/2020|EPI ISL 457933|B.4|Kenya|2020-03-23	0.0006260611	Africa
Africa|hCoV-19/Egypt/MASRI-027/2020|EPI ISL 482773|B.1.1.123|Egypt|2020-05-08	Africa|hCoV-19/Kenya/S109/2020|EPI ISL 457933|B.4|Kenya|2020-03-23	0.0006608357	Africa
Africa|hCoV-19/Egypt/MASRI-028/2020|EPI ISL 483038|B.1|Egypt|2020-05-13	Africa|hCoV-19/Kenya/S109/2020|EPI ISL 457933|B.4|Kenya|2020-03-23	0.0006260201	Africa
Africa|hCoV-19/Egypt/MASRI-029/2020|EPI ISL 482774|B.1|Egypt|2020-05-13	Africa|hCoV-19/Kenya/S109/2020|EPI ISL 457933|B.4|Kenya|2020-03-23	0.0005564312	Africa
Africa|hCoV-19/Egypt/MASRI-10/2020|EPI ISL 475752|B.1.255|Egypt|2020-05	Africa|hCoV-19/Kenya/S109/2020|EPI ISL 457933|B.4|Kenya|2020-03-23	0.0006958220	Africa
Africa|hCoV-19/Egypt/MASRI-11/2020|EPI ISL 475753|B.1.36|Egypt|2020-05	Africa|hCoV-19/Kenya/S109/2020|EPI ISL 457933|B.4|Kenya|2020-03-23	0.0008348354	Africa
Africa|hCoV-19/Egypt/MASRI-14/2020|EPI ISL 475749|B.1|Egypt|2020-05	Africa|hCoV-19/Kenya/S109/2020|EPI ISL 457933|B.4|Kenya|2020-03-23	0.0005564448	Africa
Africa|hCoV-19/Egypt/MASRI-15/2020|EPI ISL 475750|B.1.1|Egypt|2020-05	Africa|hCoV-19/Kenya/S109/2020|EPI ISL 457933|B.4|Kenya|2020-03-23	0.0008050964	Africa
Africa|hCoV-19/Egypt/MASRI-2/2020|EPI ISL 475745|B.1|Egypt|2020-05	Africa|hCoV-19/Kenya/S109/2020|EPI ISL 457933|B.4|Kenya|2020-03-23	0.0005911938	Africa
Africa|hCoV-19/Egypt/MASRI-3/2020|EPI ISL 475746|A|Egypt|2020-05	Africa|hCoV-19/Kenya/S109/2020|EPI ISL 457933|B.4|Kenya|2020-03-23	0.0005564699	Africa
Africa|hCoV-19/Egypt/MASRI-6/2020|EPI ISL 475747|B.1.255|Egypt|2020-05	Africa|hCoV-19/Kenya/S109/2020|EPI ISL 457933|B.4|Kenya|2020-03-23	0.0005911938	Africa
Africa|hCoV-19/Egypt/MASRI-9/2020|EPI ISL 475751|B.1.1.1|Egypt|2020-05	Africa|hCoV-19/Kenya/S109/2020|EPI ISL 457933|B.4|Kenya|2020-03-23	0.0009396084	Africa
Africa|hCoV-19/Egypt/NRC-01/2020|EPI ISL 430820|B.1|Egypt|2020-03-18	Africa|hCoV-19/Kenya/S109/2020|EPI ISL 457933|B.4|Kenya|2020-03-23	0.0005587452	Africa
Africa|hCoV-19/Egypt/NRC-03/2020|EPI ISL 430819|B.1.246|Egypt|2020-03-18	Africa|hCoV-19/Kenya/S109/2020|EPI ISL 457933|B.4|Kenya|2020-03-23	0.0005932627	Africa
Africa|hCoV-19/Gabon/ITM-K011/2020|EPI ISL 539573|A|Gabon|2020-03-22	Africa|hCoV-19/Kenya/S109/2020|EPI ISL 457933|B.4|Kenya|2020-03-23	0.0004868469	Africa
Africa|hCoV-19/Gabon/ITM-K023/2020|EPI ISL 539574|B.1.178|Gabon|2020-03-27	Africa|hCoV-19/Kenya/S109/2020|EPI ISL 457933|B.4|Kenya|2020-03-23	0.0005563946	Africa
Africa|hCoV-19/Gabon/ITM-K027/2020|EPI ISL 539575|A|Gabon|2020-03-27	Africa|hCoV-19/Kenya/S109/2020|EPI ISL 457933|B.4|Kenya|2020-03-23	0.0004868350	Africa
Africa|hCoV-19/Gabon/ITM-K028/2020|EPI ISL 539576|B.1.292|Gabon|2020-03-27	Africa|hCoV-19/Kenya/S109/2020|EPI ISL 457933|B.4|Kenya|2020-03-23	0.0005564061	Africa
Africa|hCoV-19/Gambia/0214/2020|EPI ISL 471158|B.1|Gambia|2020-03-29	Africa|hCoV-19/Kenya/S109/2020|EPI ISL 457933|B.4|Kenya|2020-03-23	0.0006968569	Africa
Africa|hCoV-19/Gambia/0268/2020|EPI ISL 471159|B.1.1|Gambia|2020-03-21	Africa|hCoV-19/Kenya/S109/2020|EPI ISL 457933|B.4|Kenya|2020-03-23	0.0005921552	Africa
Africa|hCoV-19/Gambia/0278/2020|EPI ISL 471160|B.1.1|Gambia|2020-03-20	Africa|hCoV-19/Kenya/S109/2020|EPI ISL 457933|B.4|Kenya|2020-03-23	0.0005966016	Africa
Africa|hCoV-19/Gambia/0528/2020|EPI ISL 471161|B.1.1.293|Gambia|2020-04-30	Africa|hCoV-19/Kenya/S109/2020|EPI ISL 457933|B.4|Kenya|2020-03-23	0.0006308236	Africa
Africa|hCoV-19/Gambia/0531/2020|EPI ISL 471162|B.1.1.293|Gambia|2020-04-30	Africa|hCoV-19/Kenya/S109/2020|EPI ISL 457933|B.4|Kenya|2020-03-23	0.0006308681	Africa
Africa|hCoV-19/Gambia/0536/2020|EPI ISL 471163|B.1.1.293|Gambia|2020-04-30	Africa|hCoV-19/Kenya/S109/2020|EPI ISL 457933|B.4|Kenya|2020-03-23	0.0006260418	Africa
Africa|hCoV-19/Gambia/0547/2020|EPI ISL 471164|B.1.1.293|Gambia|2020-04-30	Africa|hCoV-19/Kenya/S109/2020|EPI ISL 457933|B.4|Kenya|2020-03-23	0.0006260418	Africa
Africa|hCoV-19/Gambia/0548/2020|EPI ISL 471165|B.1.5|Gambia|2020-04-30	Africa|hCoV-19/Kenya/S109/2020|EPI ISL 457933|B.4|Kenya|2020-03-23	0.0004644196	Africa
Africa|hCoV-19/Gambia/1090/2020|EPI ISL 471166|B.1.1|Gambia|2020-05-04	Africa|hCoV-19/Kenya/S109/2020|EPI ISL 457933|B.4|Kenya|2020-03-23	0.0006608355	Africa
Africa|hCoV-19/Gambia/1094/2020|EPI ISL 471167|B.1.1.293|Gambia|2020-05-04	Africa|hCoV-19/Kenya/S109/2020|EPI ISL 457933|B.4|Kenya|2020-03-23	0.0006260418	Africa
Africa|hCoV-19/Gambia/1251/2020|EPI ISL 471168|B.1.1.293|Gambia|2020-05-07	Africa|hCoV-19/Kenya/S109/2020|EPI ISL 457933|B.4|Kenya|2020-03-23	0.0006308239	Africa
Africa|hCoV-19/Gambia/1264/2020|EPI ISL 471169|B.1.1|Gambia|2020-05-07	Africa|hCoV-19/Kenya/S109/2020|EPI ISL 457933|B.4|Kenya|2020-03-23	0.0005913522	Africa
Africa|hCoV-19/Gambia/1271/2020|EPI ISL 471170|B.1.1|Gambia|2020-05-07	Africa|hCoV-19/Kenya/S109/2020|EPI ISL 457933|B.4|Kenya|2020-03-23	0.0005921141	Africa
Africa|hCoV-19/Gambia/1277/2020|EPI ISL 471171|B.1.1.293|Gambia|2020-05-07	Africa|hCoV-19/Kenya/S109/2020|EPI ISL 457933|B.4|Kenya|2020-03-23	0.0006260418	Africa
Africa|hCoV-19/Gambia/3668/2020|EPI ISL 560992|B.1.5.12|Gambia|2020-07-30	Africa|hCoV-19/Kenya/S109/2020|EPI ISL 457933|B.4|Kenya|2020-03-23	0.0007360101	Africa
Africa|hCoV-19/Gambia/3670/2020|EPI ISL 560993|B.1.5.12|Gambia|2020-07-30	Africa|hCoV-19/Kenya/S109/2020|EPI ISL 457933|B.4|Kenya|2020-03-23	0.0007360103	Africa
Africa|hCoV-19/Gambia/3671/2020|EPI ISL 560994|B.1.1.293|Gambia|2020-07-30	Africa|hCoV-19/Kenya/S109/2020|EPI ISL 457933|B.4|Kenya|2020-03-23	0.0005957717	Africa
Africa|hCoV-19/Gambia/3673/2020|EPI ISL 560995|B.1.5|Gambia|2020-07-30	Africa|hCoV-19/Kenya/S109/2020|EPI ISL 457933|B.4|Kenya|2020-03-23	0.0005607792	Africa
Africa|hCoV-19/Gambia/3676/2020|EPI ISL 560996|B.1.5|Gambia|2020-07-30	Africa|hCoV-19/Kenya/S109/2020|EPI ISL 457933|B.4|Kenya|2020-03-23	0.0004906167	Africa
Africa|hCoV-19/Gambia/3678/2020|EPI ISL 560997|B.1.292|Gambia|2020-07-30	Africa|hCoV-19/Kenya/S109/2020|EPI ISL 457933|B.4|Kenya|2020-03-23	0.0005912144	Africa
Africa|hCoV-19/Gambia/3679/2020|EPI ISL 560998|B.1.5.12|Gambia|2020-07-30	Africa|hCoV-19/Kenya/S109/2020|EPI ISL 457933|B.4|Kenya|2020-03-23	0.0006659441	Africa
Africa|hCoV-19/Gambia/3680/2020|EPI ISL 560999|B.1.5|Gambia|2020-07-30	Africa|hCoV-19/Kenya/S109/2020|EPI ISL 457933|B.4|Kenya|2020-03-23	0.0004905822	Africa
Africa|hCoV-19/Gambia/3683/2020|EPI ISL 561000|B.1.292|Gambia|2020-07-30	Africa|hCoV-19/Kenya/S109/2020|EPI ISL 457933|B.4|Kenya|2020-03-23	0.0006260044	Africa
Africa|hCoV-19/Gambia/3703/2020|EPI ISL 561001|B.1.5.12|Gambia|2020-07-30	Africa|hCoV-19/Kenya/S109/2020|EPI ISL 457933|B.4|Kenya|2020-03-23	0.0006608126	Africa
Africa|hCoV-19/Gambia/3717/2020|EPI ISL 561002|B.1.5|Gambia|2020-07-30	Africa|hCoV-19/Kenya/S109/2020|EPI ISL 457933|B.4|Kenya|2020-03-23	0.0005257031	Africa
Africa|hCoV-19/Gambia/3724/2020|EPI ISL 561003|B.1.5.12|Gambia|2020-07-30	Africa|hCoV-19/Kenya/S109/2020|EPI ISL 457933|B.4|Kenya|2020-03-23	0.0006608126	Africa
Africa|hCoV-19/Gambia/3725/2020|EPI ISL 561004|B.1.1.293|Gambia|2020-07-30	Africa|hCoV-19/Kenya/S109/2020|EPI ISL 457933|B.4|Kenya|2020-03-23	0.0007652792	Africa
Africa|hCoV-19/Gambia/3728/2020|EPI ISL 561005|B.1.5|Gambia|2020-07-30	Africa|hCoV-19/Kenya/S109/2020|EPI ISL 457933|B.4|Kenya|2020-03-23	0.0004603045	Africa
Africa|hCoV-19/Gambia/3729/2020|EPI ISL 561006|B.1.5.12|Gambia|2020-07-30	Africa|hCoV-19/Kenya/S109/2020|EPI ISL 457933|B.4|Kenya|2020-03-23	0.0005912081	Africa
Africa|hCoV-19/Gambia/3732/2020|EPI ISL 561007|B.1.5|Gambia|2020-07-30	Africa|hCoV-19/Kenya/S109/2020|EPI ISL 457933|B.4|Kenya|2020-03-23	0.0005257583	Africa
Africa|hCoV-19/Gambia/3735/2020|EPI ISL 561008|B.1.5|Gambia|2020-07-30	Africa|hCoV-19/Kenya/S109/2020|EPI ISL 457933|B.4|Kenya|2020-03-23	0.0004555311	Africa
Africa|hCoV-19/Gambia/3737/2020|EPI ISL 561009|B.1.1.293|Gambia|2020-07-30	Africa|hCoV-19/Kenya/S109/2020|EPI ISL 457933|B.4|Kenya|2020-03-23	0.0006609115	Africa
Africa|hCoV-19/Gambia/3741/2020|EPI ISL 561010|B.1.5.12|Gambia|2020-07-30	Africa|hCoV-19/Kenya/S109/2020|EPI ISL 457933|B.4|Kenya|2020-03-23	0.0005957592	Africa
Africa|hCoV-19/Gambia/3743/2020|EPI ISL 561011|B.1.5.12|Gambia|2020-07-30	Africa|hCoV-19/Kenya/S109/2020|EPI ISL 457933|B.4|Kenya|2020-03-23	0.0007304304	Africa
Africa|hCoV-19/Gambia/3749/2020|EPI ISL 561012|B.1.5.12|Gambia|2020-07-30	Africa|hCoV-19/Kenya/S109/2020|EPI ISL 457933|B.4|Kenya|2020-03-23	0.0006607897	Africa
Africa|hCoV-19/Gambia/3761/2020|EPI ISL 561013|B.1.5.12|Gambia|2020-07-30	Africa|hCoV-19/Kenya/S109/2020|EPI ISL 457933|B.4|Kenya|2020-03-23	0.0006607897	Africa
Africa|hCoV-19/Gambia/3772/2020|EPI ISL 561025|B.1.5|Gambia|2020-07-30	Africa|hCoV-19/Kenya/S109/2020|EPI ISL 457933|B.4|Kenya|2020-03-23	0.0004958635	Africa
Africa|hCoV-19/Gambia/GC19-015/2020|EPI ISL 428855|B.1.1.8|Gambia|2020-03-17	Africa|hCoV-19/Kenya/S109/2020|EPI ISL 457933|B.4|Kenya|2020-03-23	0.0006260134	Africa
Africa|hCoV-19/Gambia/GC19-026/2020|EPI ISL 428856|B.6|Gambia|2020-03-21	Africa|hCoV-19/Kenya/S109/2020|EPI ISL 457933|B.4|Kenya|2020-03-23	0.0004520406	Africa
Africa|hCoV-19/Gambia/GC19-029/2020|EPI ISL 428857|B.1|Gambia|2020-04-20	Africa|hCoV-19/Kenya/S109/2020|EPI ISL 457933|B.4|Kenya|2020-03-23	0.0005564311	Africa
Africa|hCoV-19/Gambia/GC19-0479/2020|EPI ISL 561015|B.1.1.293|Gambia|2020-04-29	Africa|hCoV-19/Kenya/S109/2020|EPI ISL 457933|B.4|Kenya|2020-03-23	0.0006484075	Africa
Africa|hCoV-19/Gambia/GC19-0544/2020|EPI ISL 561016|B.1.5|Gambia|2020-05-01	Africa|hCoV-19/Kenya/S109/2020|EPI ISL 457933|B.4|Kenya|2020-03-23	0.0004595562	Africa
Africa|hCoV-19/Gambia/GC19-1385/2020|EPI ISL 561018|B.1.5|Gambia|2020-05-12	Africa|hCoV-19/Kenya/S109/2020|EPI ISL 457933|B.4|Kenya|2020-03-23	0.0004644142	Africa
Africa|hCoV-19/Gambia/GC19-1503/2020|EPI ISL 561021|B.1.1|Gambia|2020-05-14	Africa|hCoV-19/Kenya/S109/2020|EPI ISL 457933|B.4|Kenya|2020-03-23	0.0006956292	Africa
Africa|hCoV-19/Gambia/GC19-1527/2020|EPI ISL 561022|B.1.1.293|Gambia|2020-05-16	Africa|hCoV-19/Kenya/S109/2020|EPI ISL 457933|B.4|Kenya|2020-03-23	0.0006261070	Africa
Africa|hCoV-19/Gambia/GC19-1533/2020|EPI ISL 561023|B.1.1.264|Gambia|2020-05-16	Africa|hCoV-19/Kenya/S109/2020|EPI ISL 457933|B.4|Kenya|2020-03-23	0.0006375251	Africa
Africa|hCoV-19/Gambia/GC19-1572/2020|EPI ISL 561014|B.1.1|Gambia|2020-05-20	Africa|hCoV-19/Kenya/S109/2020|EPI ISL 457933|B.4|Kenya|2020-03-23	0.0006025424	Africa
Africa|hCoV-19/Gambia/GC19-1575/2020|EPI ISL 561026|B.1.1|Gambia|2020-05-20	Africa|hCoV-19/Kenya/S109/2020|EPI ISL 457933|B.4|Kenya|2020-03-23	0.0005657082	Africa
Africa|hCoV-19/Gambia/GC19-1606/2020|EPI ISL 561027|B.1.1|Gambia|2020-05-20	Africa|hCoV-19/Kenya/S109/2020|EPI ISL 457933|B.4|Kenya|2020-03-23	0.0006309105	Africa
Africa|hCoV-19/Gambia/GC19-1706/2020|EPI ISL 561028|B.1.5|Gambia|2020-05-22	Africa|hCoV-19/Kenya/S109/2020|EPI ISL 457933|B.4|Kenya|2020-03-23	0.0004596036	Africa
Africa|hCoV-19/Gambia/GC19-1814/2020|EPI ISL 561032|B.1.5|Gambia|2020-05-28	Africa|hCoV-19/Kenya/S109/2020|EPI ISL 457933|B.4|Kenya|2020-03-23	0.0004595874	Africa
Africa|hCoV-19/Gambia/GC19-1818/2020|EPI ISL 561034|B.1.1|Gambia|2020-05-28	Africa|hCoV-19/Kenya/S109/2020|EPI ISL 457933|B.4|Kenya|2020-03-23	0.0006956773	Africa
Africa|hCoV-19/Gambia/GC19-1983/2020|EPI ISL 561038|B.1.1|Gambia|2020-06-07	Africa|hCoV-19/Kenya/S109/2020|EPI ISL 457933|B.4|Kenya|2020-03-23	0.0006956552	Africa
Africa|hCoV-19/Gambia/GC19-2197/2020|EPI ISL 561040|B.1.292|Gambia|2020-06-26	Africa|hCoV-19/Kenya/S109/2020|EPI ISL 457933|B.4|Kenya|2020-03-23	0.0005911938	Africa
Africa|hCoV-19/Gambia/GC19-2427/2020|EPI ISL 561105|B.1.1.293|Gambia|2020-07-21	Africa|hCoV-19/Kenya/S109/2020|EPI ISL 457933|B.4|Kenya|2020-03-23	0.0006261354	Africa
Africa|hCoV-19/Gambia/GC19-2443/2020|EPI ISL 561106|B.1.5|Gambia|2020-07-21	Africa|hCoV-19/Kenya/S109/2020|EPI ISL 457933|B.4|Kenya|2020-03-23	0.0004597349	Africa
Africa|hCoV-19/Gambia/GC19-2450/2020|EPI ISL 561107|B.1.5.12|Gambia|2020-07-21	Africa|hCoV-19/Kenya/S109/2020|EPI ISL 457933|B.4|Kenya|2020-03-23	0.0006608220	Africa
Africa|hCoV-19/Gambia/GC19-2459/2020|EPI ISL 561108|B.1.1.293|Gambia|2020-07-21	Africa|hCoV-19/Kenya/S109/2020|EPI ISL 457933|B.4|Kenya|2020-03-23	0.0005912700	Africa
Africa|hCoV-19/Gambia/GC19-2469/2020|EPI ISL 561109|B.1.5|Gambia|2020-07-21	Africa|hCoV-19/Kenya/S109/2020|EPI ISL 457933|B.4|Kenya|2020-03-23	0.0004555791	Africa
Africa|hCoV-19/Gambia/GC19-2473/2020|EPI ISL 561110|B.1.5.12|Gambia|2020-07-21	Africa|hCoV-19/Kenya/S109/2020|EPI ISL 457933|B.4|Kenya|2020-03-23	0.0006956481	Africa
Africa|hCoV-19/Gambia/GC19-2498/2020|EPI ISL 561111|B.1.292|Gambia|2020-07-21	Africa|hCoV-19/Kenya/S109/2020|EPI ISL 457933|B.4|Kenya|2020-03-23	0.0006259830	Africa
Africa|hCoV-19/Gambia/GC19-2525/2020|EPI ISL 561113|B.1.1.293|Gambia|2020-07-21	Africa|hCoV-19/Kenya/S109/2020|EPI ISL 457933|B.4|Kenya|2020-03-23	0.0006956480	Africa
Africa|hCoV-19/Gambia/GC19-2526/2020|EPI ISL 561114|B.1.5.12|Gambia|2020-07-21	Africa|hCoV-19/Kenya/S109/2020|EPI ISL 457933|B.4|Kenya|2020-03-23	0.0006956624	Africa
Africa|hCoV-19/Gambia/GC19-2629/2020|EPI ISL 561123|B.1.5.12|Gambia|2020-07-21	Africa|hCoV-19/Kenya/S109/2020|EPI ISL 457933|B.4|Kenya|2020-03-23	0.0006608220	Africa
Africa|hCoV-19/Gambia/GC19-2632/2020|EPI ISL 561124|B.1.5.12|Gambia|2020-07-21	Africa|hCoV-19/Kenya/S109/2020|EPI ISL 457933|B.4|Kenya|2020-03-23	0.0006658696	Africa
Africa|hCoV-19/Gambia/GC19-2638/2020|EPI ISL 561126|B.1.5.12|Gambia|2020-07-21	Africa|hCoV-19/Kenya/S109/2020|EPI ISL 457933|B.4|Kenya|2020-03-23	0.0006308167	Africa
Africa|hCoV-19/Gambia/GC19-2652/2020|EPI ISL 561128|B.1.5.12|Gambia|2020-07-21	Africa|hCoV-19/Kenya/S109/2020|EPI ISL 457933|B.4|Kenya|2020-03-23	0.0005567037	Africa
Africa|hCoV-19/Gambia/GC19-2654/2020|EPI ISL 561130|B.1.292|Gambia|2020-07-21	Africa|hCoV-19/Kenya/S109/2020|EPI ISL 457933|B.4|Kenya|2020-03-23	0.0006608424	Africa
Africa|hCoV-19/Gambia/GC19-2663/2020|EPI ISL 561133|B.1.1.293|Gambia|2020-07-21	Africa|hCoV-19/Kenya/S109/2020|EPI ISL 457933|B.4|Kenya|2020-03-23	0.0007304456	Africa
Africa|hCoV-19/Gambia/GC19-2707/2020|EPI ISL 561134|B.1.1.293|Gambia|2020-07-21	Africa|hCoV-19/Kenya/S109/2020|EPI ISL 457933|B.4|Kenya|2020-03-23	0.0006659068	Africa
Africa|hCoV-19/Gambia/GC19-2711/2020|EPI ISL 561135|B.1.5.12|Gambia|2020-07-21	Africa|hCoV-19/Kenya/S109/2020|EPI ISL 457933|B.4|Kenya|2020-03-23	0.0006259699	Africa
Africa|hCoV-19/Gambia/GC19-2730/2020|EPI ISL 561136|B.1.5.12|Gambia|2020-07-21	Africa|hCoV-19/Kenya/S109/2020|EPI ISL 457933|B.4|Kenya|2020-03-23	0.0007711226	Africa
Africa|hCoV-19/Gambia/GC19-2731/2020|EPI ISL 561137|B.1.1.293|Gambia|2020-07-21	Africa|hCoV-19/Kenya/S109/2020|EPI ISL 457933|B.4|Kenya|2020-03-23	0.0006956962	Africa
Africa|hCoV-19/Gambia/GC19-2828/2020|EPI ISL 561150|B.1.361|Gambia|2020-07-24	Africa|hCoV-19/Kenya/S109/2020|EPI ISL 457933|B.4|Kenya|2020-03-23	0.0006260547	Africa
Africa|hCoV-19/Gambia/GC19-2842/2020|EPI ISL 561151|B.1.1|Gambia|2020-07-24	Africa|hCoV-19/Kenya/S109/2020|EPI ISL 457933|B.4|Kenya|2020-03-23	0.0007305039	Africa
Africa|hCoV-19/Gambia/GC19-2898/2020|EPI ISL 561153|B.1.5.12|Gambia|2020-07-24	Africa|hCoV-19/Kenya/S109/2020|EPI ISL 457933|B.4|Kenya|2020-03-23	0.0006260134	Africa
Africa|hCoV-19/Gambia/GC19-2904/2020|EPI ISL 561154|B.1.1|Gambia|2020-07-24	Africa|hCoV-19/Kenya/S109/2020|EPI ISL 457933|B.4|Kenya|2020-03-23	0.0007304785	Africa
Africa|hCoV-19/Gambia/GC19-2947/2020|EPI ISL 561155|B.1.5.12|Gambia|2020-07-24	Africa|hCoV-19/Kenya/S109/2020|EPI ISL 457933|B.4|Kenya|2020-03-23	0.0006607897	Africa
Africa|hCoV-19/Gambia/GC19-2973/2020|EPI ISL 561156|B.1.1.293|Gambia|2020-07-24	Africa|hCoV-19/Kenya/S109/2020|EPI ISL 457933|B.4|Kenya|2020-03-23	0.0006608357	Africa
Africa|hCoV-19/Gambia/GC19-2977/2020|EPI ISL 561157|B.1.1.293|Gambia|2020-07-24	Africa|hCoV-19/Kenya/S109/2020|EPI ISL 457933|B.4|Kenya|2020-03-23	0.0006608586	Africa
Africa|hCoV-19/Gambia/GC19-2985/2020|EPI ISL 561158|B.1.5.12|Gambia|2020-07-24	Africa|hCoV-19/Kenya/S109/2020|EPI ISL 457933|B.4|Kenya|2020-03-23	0.0005563945	Africa
Africa|hCoV-19/Gambia/GC19-2991/2020|EPI ISL 561159|B.1.1|Gambia|2020-07-24	Africa|hCoV-19/Kenya/S109/2020|EPI ISL 457933|B.4|Kenya|2020-03-23	0.0005913171	Africa
Africa|hCoV-19/Gambia/GC19-3064/2020|EPI ISL 561160|B.1.1|Gambia|2020-07-25	Africa|hCoV-19/Kenya/S109/2020|EPI ISL 457933|B.4|Kenya|2020-03-23	0.0007305294	Africa
Africa|hCoV-19/Gambia/GC19-3065/2020|EPI ISL 561161|B.1.5.12|Gambia|2020-07-25	Africa|hCoV-19/Kenya/S109/2020|EPI ISL 457933|B.4|Kenya|2020-03-23	0.0006724574	Africa
Africa|hCoV-19/Gambia/GC19-3081/2020|EPI ISL 561162|B.1.1|Gambia|2020-07-25	Africa|hCoV-19/Kenya/S109/2020|EPI ISL 457933|B.4|Kenya|2020-03-23	0.0007305037	Africa
Africa|hCoV-19/Gambia/GC19-3085/2020|EPI ISL 561163|B.1.1.293|Gambia|2020-07-25	Africa|hCoV-19/Kenya/S109/2020|EPI ISL 457933|B.4|Kenya|2020-03-23	0.0005958404	Africa
Africa|hCoV-19/Gambia/GC19-3087/2020|EPI ISL 561041|B.1.292|Gambia|2020-07-25	Africa|hCoV-19/Kenya/S109/2020|EPI ISL 457933|B.4|Kenya|2020-03-23	0.0006607734	Africa
Africa|hCoV-19/Gambia/GC19-3099/2020|EPI ISL 561164|B.1.1.242|Gambia|2020-07-25	Africa|hCoV-19/Kenya/S109/2020|EPI ISL 457933|B.4|Kenya|2020-03-23	0.0007304560	Africa
Africa|hCoV-19/Gambia/GC19-3110/2020|EPI ISL 561165|B.1.1.293|Gambia|2020-07-25	Africa|hCoV-19/Kenya/S109/2020|EPI ISL 457933|B.4|Kenya|2020-03-23	0.0006956552	Africa
Africa|hCoV-19/Gambia/GC19-3112/2020|EPI ISL 561166|B.1|Gambia|2020-07-25	Africa|hCoV-19/Kenya/S109/2020|EPI ISL 457933|B.4|Kenya|2020-03-23	0.0006955756	Africa
Africa|hCoV-19/Gambia/GC19-3113/2020|EPI ISL 561167|B.1.1.293|Gambia|2020-07-25	Africa|hCoV-19/Kenya/S109/2020|EPI ISL 457933|B.4|Kenya|2020-03-23	0.0006608357	Africa
Africa|hCoV-19/Gambia/GC19-3114/2020|EPI ISL 561168|B.1.1|Gambia|2020-07-25	Africa|hCoV-19/Kenya/S109/2020|EPI ISL 457933|B.4|Kenya|2020-03-23	0.0007304786	Africa
Africa|hCoV-19/Gambia/GC19-3135/2020|EPI ISL 561169|B.1.5.12|Gambia|2020-07-27	Africa|hCoV-19/Kenya/S109/2020|EPI ISL 457933|B.4|Kenya|2020-03-23	0.0005606830	Africa
Africa|hCoV-19/Gambia/GC19-3140/2020|EPI ISL 561042|B.1.5.12|Gambia|2020-07-27	Africa|hCoV-19/Kenya/S109/2020|EPI ISL 457933|B.4|Kenya|2020-03-23	0.0006956478	Africa
Africa|hCoV-19/Gambia/GC19-3145/2020|EPI ISL 561170|B.1.1|Gambia|2020-07-27	Africa|hCoV-19/Kenya/S109/2020|EPI ISL 457933|B.4|Kenya|2020-03-23	0.0007305039	Africa
Africa|hCoV-19/Gambia/GC19-3146/2020|EPI ISL 561171|B.1.5.12|Gambia|2020-07-27	Africa|hCoV-19/Kenya/S109/2020|EPI ISL 457933|B.4|Kenya|2020-03-23	0.0005608659	Africa
Africa|hCoV-19/Gambia/GC19-3165/2020|EPI ISL 561043|B.1.1.293|Gambia|2020-07-27	Africa|hCoV-19/Kenya/S109/2020|EPI ISL 457933|B.4|Kenya|2020-03-23	0.0006608356	Africa
Africa|hCoV-19/Gambia/GC19-3166/2020|EPI ISL 561044|B.1.5.12|Gambia|2020-07-27	Africa|hCoV-19/Kenya/S109/2020|EPI ISL 457933|B.4|Kenya|2020-03-23	0.0005606634	Africa
Africa|hCoV-19/Gambia/GC19-3189/2020|EPI ISL 561045|B.1.5|Gambia|2020-07-27	Africa|hCoV-19/Kenya/S109/2020|EPI ISL 457933|B.4|Kenya|2020-03-23	0.0004949571	Africa
Africa|hCoV-19/Gambia/GC19-3192/2020|EPI ISL 561046|B.1.5|Gambia|2020-07-27	Africa|hCoV-19/Kenya/S109/2020|EPI ISL 457933|B.4|Kenya|2020-03-23	0.0005257377	Africa
Africa|hCoV-19/Gambia/GC19-3193/2020|EPI ISL 561047|B.1.5.12|Gambia|2020-07-27	Africa|hCoV-19/Kenya/S109/2020|EPI ISL 457933|B.4|Kenya|2020-03-23	0.0005606438	Africa
Africa|hCoV-19/Gambia/GC19-3208/2020|EPI ISL 561048|B.1.5.12|Gambia|2020-07-27	Africa|hCoV-19/Kenya/S109/2020|EPI ISL 457933|B.4|Kenya|2020-03-23	0.0006308613	Africa
Africa|hCoV-19/Gambia/GC19-3209/2020|EPI ISL 561049|B.1.5.12|Gambia|2020-07-27	Africa|hCoV-19/Kenya/S109/2020|EPI ISL 457933|B.4|Kenya|2020-03-23	0.0005256662	Africa
Africa|hCoV-19/Gambia/GC19-3210/2020|EPI ISL 561050|B.1.5.12|Gambia|2020-07-27	Africa|hCoV-19/Kenya/S109/2020|EPI ISL 457933|B.4|Kenya|2020-03-23	0.0005256584	Africa
Africa|hCoV-19/Gambia/GC19-3214/2020|EPI ISL 561051|B.1.1.293|Gambia|2020-07-27	Africa|hCoV-19/Kenya/S109/2020|EPI ISL 457933|B.4|Kenya|2020-03-23	0.0005607788	Africa
Africa|hCoV-19/Gambia/GC19-3219/2020|EPI ISL 561052|B.1.5.12|Gambia|2020-07-27	Africa|hCoV-19/Kenya/S109/2020|EPI ISL 457933|B.4|Kenya|2020-03-23	0.0005564717	Africa
Africa|hCoV-19/Gambia/GC19-3246/2020|EPI ISL 561053|B.1.5.12|Gambia|2020-07-27	Africa|hCoV-19/Kenya/S109/2020|EPI ISL 457933|B.4|Kenya|2020-03-23	0.0005607143	Africa
Africa|hCoV-19/Gambia/GC19-3255/2020|EPI ISL 561054|B.1.177|Gambia|2020-07-27	Africa|hCoV-19/Kenya/S109/2020|EPI ISL 457933|B.4|Kenya|2020-03-23	0.0004906681	Africa
Africa|hCoV-19/Gambia/GC19-3266/2020|EPI ISL 561055|B.1.5|Gambia|2020-07-27	Africa|hCoV-19/Kenya/S109/2020|EPI ISL 457933|B.4|Kenya|2020-03-23	0.0004555789	Africa
Africa|hCoV-19/Gambia/GC19-3267/2020|EPI ISL 561056|B.1.5.12|Gambia|2020-07-27	Africa|hCoV-19/Kenya/S109/2020|EPI ISL 457933|B.4|Kenya|2020-03-23	0.0004906165	Africa
Africa|hCoV-19/Gambia/GC19-3278/2020|EPI ISL 561058|B.1.5.12|Gambia|2020-07-27	Africa|hCoV-19/Kenya/S109/2020|EPI ISL 457933|B.4|Kenya|2020-03-23	0.0005255980	Africa
Africa|hCoV-19/Gambia/GC19-3301/2020|EPI ISL 561059|B.1.5.12|Gambia|2020-07-27	Africa|hCoV-19/Kenya/S109/2020|EPI ISL 457933|B.4|Kenya|2020-03-23	0.0005256533	Africa
Africa|hCoV-19/Gambia/GC19-3317/2020|EPI ISL 561060|B.1.5|Gambia|2020-07-27	Africa|hCoV-19/Kenya/S109/2020|EPI ISL 457933|B.4|Kenya|2020-03-23	0.0005217776	Africa
Africa|hCoV-19/Gambia/GC19-3323/2020|EPI ISL 561061|B.1.5|Gambia|2020-07-27	Africa|hCoV-19/Kenya/S109/2020|EPI ISL 457933|B.4|Kenya|2020-03-23	0.0004906904	Africa
Africa|hCoV-19/Gambia/GC19-3358/2020|EPI ISL 561062|B.1.1.293|Gambia|2020-07-27	Africa|hCoV-19/Kenya/S109/2020|EPI ISL 457933|B.4|Kenya|2020-03-23	0.0007652790	Africa
Africa|hCoV-19/Gambia/GC19-3365/2020|EPI ISL 561063|B.1.5.12|Gambia|2020-07-27	Africa|hCoV-19/Kenya/S109/2020|EPI ISL 457933|B.4|Kenya|2020-03-23	0.0005957653	Africa
Africa|hCoV-19/Gambia/GC19-3373/2020|EPI ISL 561064|B.1.5|Gambia|2020-07-27	Africa|hCoV-19/Kenya/S109/2020|EPI ISL 457933|B.4|Kenya|2020-03-23	0.0004555788	Africa
Africa|hCoV-19/Gambia/GC19-3374/2020|EPI ISL 561065|B.1.5.12|Gambia|2020-07-27	Africa|hCoV-19/Kenya/S109/2020|EPI ISL 457933|B.4|Kenya|2020-03-23	0.0005606633	Africa
Africa|hCoV-19/Gambia/GC19-3375/2020|EPI ISL 561066|B.1.5.12|Gambia|2020-07-27	Africa|hCoV-19/Kenya/S109/2020|EPI ISL 457933|B.4|Kenya|2020-03-23	0.0005255980	Africa
Africa|hCoV-19/Gambia/GC19-3380/2020|EPI ISL 561067|B.1.5.12|Gambia|2020-07-27	Africa|hCoV-19/Kenya/S109/2020|EPI ISL 457933|B.4|Kenya|2020-03-23	0.0005607027	Africa
Africa|hCoV-19/Gambia/GC19-3381/2020|EPI ISL 561068|B.1.5.12|Gambia|2020-07-27	Africa|hCoV-19/Kenya/S109/2020|EPI ISL 457933|B.4|Kenya|2020-03-23	0.0006956164	Africa
Africa|hCoV-19/Gambia/GC19-3396/2020|EPI ISL 561069|B.1.5.12|Gambia|2020-07-27	Africa|hCoV-19/Kenya/S109/2020|EPI ISL 457933|B.4|Kenya|2020-03-23	0.0006956166	Africa
Africa|hCoV-19/Gambia/GC19-3398/2020|EPI ISL 561070|B.1.1.242|Gambia|2020-07-27	Africa|hCoV-19/Kenya/S109/2020|EPI ISL 457933|B.4|Kenya|2020-03-23	0.0008348678	Africa
Africa|hCoV-19/Gambia/GC19-3399/2020|EPI ISL 561172|B.1.5|Gambia|2020-07-27	Africa|hCoV-19/Kenya/S109/2020|EPI ISL 457933|B.4|Kenya|2020-03-23	0.0005565279	Africa
Africa|hCoV-19/Gambia/GC19-3400/2020|EPI ISL 561173|B.1.5|Gambia|2020-07-27	Africa|hCoV-19/Kenya/S109/2020|EPI ISL 457933|B.4|Kenya|2020-03-23	0.0005564777	Africa
Africa|hCoV-19/Gambia/GC19-3407/2020|EPI ISL 561174|B.1.1.242|Gambia|2020-07-27	Africa|hCoV-19/Kenya/S109/2020|EPI ISL 457933|B.4|Kenya|2020-03-23	0.0005912988	Africa
Africa|hCoV-19/Gambia/GC19-3411/2020|EPI ISL 561175|B.1.5.12|Gambia|2020-07-27	Africa|hCoV-19/Kenya/S109/2020|EPI ISL 457933|B.4|Kenya|2020-03-23	0.0006309563	Africa
Africa|hCoV-19/Gambia/GC19-3418/2020|EPI ISL 561176|B.1.1.242|Gambia|2020-07-27	Africa|hCoV-19/Kenya/S109/2020|EPI ISL 457933|B.4|Kenya|2020-03-23	0.0006608518	Africa
Africa|hCoV-19/Gambia/GC19-3429/2020|EPI ISL 561178|B.1.5.12|Gambia|2020-07-27	Africa|hCoV-19/Kenya/S109/2020|EPI ISL 457933|B.4|Kenya|2020-03-23	0.0005563946	Africa
Africa|hCoV-19/Gambia/GC19-3432/2020|EPI ISL 561179|B.1.5.12|Gambia|2020-07-27	Africa|hCoV-19/Kenya/S109/2020|EPI ISL 457933|B.4|Kenya|2020-03-23	0.0007010183	Africa
Africa|hCoV-19/Gambia/GC19-3438/2020|EPI ISL 561180|B.1.5.12|Gambia|2020-07-27	Africa|hCoV-19/Kenya/S109/2020|EPI ISL 457933|B.4|Kenya|2020-03-23	0.0006956576	Africa
Africa|hCoV-19/Gambia/GC19-3445/2020|EPI ISL 561181|B.1.5.12|Gambia|2020-07-27	Africa|hCoV-19/Kenya/S109/2020|EPI ISL 457933|B.4|Kenya|2020-03-23	0.0007652102	Africa
Africa|hCoV-19/Gambia/GC19-3448/2020|EPI ISL 561183|B.1.5|Gambia|2020-07-27	Africa|hCoV-19/Kenya/S109/2020|EPI ISL 457933|B.4|Kenya|2020-03-23	0.0004905874	Africa
Africa|hCoV-19/Gambia/GC19-3497/2020|EPI ISL 561184|B.1.5.12|Gambia|2020-07-27	Africa|hCoV-19/Kenya/S109/2020|EPI ISL 457933|B.4|Kenya|2020-03-23	0.0006955683	Africa
Africa|hCoV-19/Gambia/GC19-3503/2020|EPI ISL 561186|B.1.5.12|Gambia|2020-07-27	Africa|hCoV-19/Kenya/S109/2020|EPI ISL 457933|B.4|Kenya|2020-03-23	0.0005957655	Africa
Africa|hCoV-19/Gambia/GC19-3504/2020|EPI ISL 561187|B.1.5.12|Gambia|2020-07-27	Africa|hCoV-19/Kenya/S109/2020|EPI ISL 457933|B.4|Kenya|2020-03-23	0.0006658930	Africa
Africa|hCoV-19/Gambia/GC19-3505/2020|EPI ISL 561188|B.1.5.12|Gambia|2020-07-27	Africa|hCoV-19/Kenya/S109/2020|EPI ISL 457933|B.4|Kenya|2020-03-23	0.0006260222	Africa
Africa|hCoV-19/Gambia/GC19-3529/2020|EPI ISL 561191|B.1.5.12|Gambia|2020-07-27	Africa|hCoV-19/Kenya/S109/2020|EPI ISL 457933|B.4|Kenya|2020-03-23	0.0006956336	Africa
Africa|hCoV-19/Gambia/GC19-3530/2020|EPI ISL 561192|B.1.5.12|Gambia|2020-07-27	Africa|hCoV-19/Kenya/S109/2020|EPI ISL 457933|B.4|Kenya|2020-03-23	0.0005607226	Africa
Africa|hCoV-19/Gambia/GC19-3533/2020|EPI ISL 561193|B.1.1.293|Gambia|2020-07-27	Africa|hCoV-19/Kenya/S109/2020|EPI ISL 457933|B.4|Kenya|2020-03-23	0.0006956481	Africa
Africa|hCoV-19/Gambia/GC19-3535/2020|EPI ISL 561194|B.1.1.242|Gambia|2020-07-27	Africa|hCoV-19/Kenya/S109/2020|EPI ISL 457933|B.4|Kenya|2020-03-23	0.0007652901	Africa
Africa|hCoV-19/Gambia/GC19-3550/2020|EPI ISL 561195|B.1.5.12|Gambia|2020-07-27	Africa|hCoV-19/Kenya/S109/2020|EPI ISL 457933|B.4|Kenya|2020-03-23	0.0006608288	Africa
Africa|hCoV-19/Gambia/GC19-3565/2020|EPI ISL 561196|B.1.5.12|Gambia|2020-07-27	Africa|hCoV-19/Kenya/S109/2020|EPI ISL 457933|B.4|Kenya|2020-03-23	0.0005911815	Africa
Africa|hCoV-19/Gambia/GC19-3578/2020|EPI ISL 561197|B.1.5.12|Gambia|2020-07-27	Africa|hCoV-19/Kenya/S109/2020|EPI ISL 457933|B.4|Kenya|2020-03-23	0.0006262749	Africa
Africa|hCoV-19/Gambia/GC19-3629/2020|EPI ISL 561199|B.1.5.12|Gambia|2020-07-27	Africa|hCoV-19/Kenya/S109/2020|EPI ISL 457933|B.4|Kenya|2020-03-23	0.0007304457	Africa
Africa|hCoV-19/Gambia/GC19-3656/2020|EPI ISL 561201|B.1.5.12|Gambia|2020-07-27	Africa|hCoV-19/Kenya/S109/2020|EPI ISL 457933|B.4|Kenya|2020-03-23	0.0006260353	Africa
Africa|hCoV-19/Gambia/GC19-3659/2020|EPI ISL 561202|B.1.1|Gambia|2020-07-27	Africa|hCoV-19/Kenya/S109/2020|EPI ISL 457933|B.4|Kenya|2020-03-23	0.0005913027	Africa
Africa|hCoV-19/Gambia/GC19-3666/2020|EPI ISL 561204|B.1.5.12|Gambia|2020-07-27	Africa|hCoV-19/Kenya/S109/2020|EPI ISL 457933|B.4|Kenya|2020-03-23	0.0006608450	Africa
Africa|hCoV-19/Gambia/GC19-3769/2020|EPI ISL 561072|B.1.292|Gambia|2020-07-27	Africa|hCoV-19/Kenya/S109/2020|EPI ISL 457933|B.4|Kenya|2020-03-23	0.0006307927	Africa
Africa|hCoV-19/Gambia/GC19-3773/2020|EPI ISL 561073|B.1.5.12|Gambia|2020-07-27	Africa|hCoV-19/Kenya/S109/2020|EPI ISL 457933|B.4|Kenya|2020-03-23	0.0006956165	Africa
Africa|hCoV-19/Gambia/GC19-3774/2020|EPI ISL 561074|B.1.5.12|Gambia|2020-07-27	Africa|hCoV-19/Kenya/S109/2020|EPI ISL 457933|B.4|Kenya|2020-03-23	0.0006608220	Africa
Africa|hCoV-19/Gambia/GC19-3794/2020|EPI ISL 561078|B.1.5.12|Gambia|2020-07-27	Africa|hCoV-19/Kenya/S109/2020|EPI ISL 457933|B.4|Kenya|2020-03-23	0.0006658696	Africa
Africa|hCoV-19/Gambia/GC19-3796/2020|EPI ISL 561079|B.1.5.12|Gambia|2020-07-27	Africa|hCoV-19/Kenya/S109/2020|EPI ISL 457933|B.4|Kenya|2020-03-23	0.0006955825	Africa
Africa|hCoV-19/Gambia/GC19-3798/2020|EPI ISL 561080|B.1.1.242|Gambia|2020-07-27	Africa|hCoV-19/Kenya/S109/2020|EPI ISL 457933|B.4|Kenya|2020-03-23	0.0008081515	Africa
Africa|hCoV-19/Gambia/GC19-3799/2020|EPI ISL 561081|B.1.1.242|Gambia|2020-07-27	Africa|hCoV-19/Kenya/S109/2020|EPI ISL 457933|B.4|Kenya|2020-03-23	0.0008000291	Africa
Africa|hCoV-19/Gambia/GC19-3802/2020|EPI ISL 561082|B.1.5.12|Gambia|2020-07-27	Africa|hCoV-19/Kenya/S109/2020|EPI ISL 457933|B.4|Kenya|2020-03-23	0.0007304024	Africa
Africa|hCoV-19/Gambia/GC19-3805/2020|EPI ISL 561083|B.1.5.12|Gambia|2020-07-27	Africa|hCoV-19/Kenya/S109/2020|EPI ISL 457933|B.4|Kenya|2020-03-23	0.0006608058	Africa
Africa|hCoV-19/Gambia/GC19-3806/2020|EPI ISL 561084|B.1.1.293|Gambia|2020-07-27	Africa|hCoV-19/Kenya/S109/2020|EPI ISL 457933|B.4|Kenya|2020-03-23	0.0006956624	Africa
Africa|hCoV-19/Gambia/GC19-3807/2020|EPI ISL 561085|B.1.1.293|Gambia|2020-07-27	Africa|hCoV-19/Kenya/S109/2020|EPI ISL 457933|B.4|Kenya|2020-03-23	0.0007305191	Africa
Africa|hCoV-19/Gambia/GC19-3812/2020|EPI ISL 561086|B.1.1.293|Gambia|2020-07-27	Africa|hCoV-19/Kenya/S109/2020|EPI ISL 457933|B.4|Kenya|2020-03-23	0.0007669488	Africa
Africa|hCoV-19/Gambia/GC19-3813/2020|EPI ISL 561087|B.1.1.293|Gambia|2020-07-27	Africa|hCoV-19/Kenya/S109/2020|EPI ISL 457933|B.4|Kenya|2020-03-23	0.0007304937	Africa
Africa|hCoV-19/Gambia/GC19-3814/2020|EPI ISL 561088|B.1|Gambia|2020-07-27	Africa|hCoV-19/Kenya/S109/2020|EPI ISL 457933|B.4|Kenya|2020-03-23	0.0007652923	Africa
Africa|hCoV-19/Gambia/GC19-3816/2020|EPI ISL 561089|B.1.1.293|Gambia|2020-07-27	Africa|hCoV-19/Kenya/S109/2020|EPI ISL 457933|B.4|Kenya|2020-03-23	0.0005957987	Africa
Africa|hCoV-19/Gambia/GC19-3818/2020|EPI ISL 561090|B.1.1.293|Gambia|2020-07-27	Africa|hCoV-19/Kenya/S109/2020|EPI ISL 457933|B.4|Kenya|2020-03-23	0.0008000812	Africa
Africa|hCoV-19/Gambia/GC19-3820/2020|EPI ISL 561091|B.1.1.293|Gambia|2020-07-27	Africa|hCoV-19/Kenya/S109/2020|EPI ISL 457933|B.4|Kenya|2020-03-23	0.0007304937	Africa
Africa|hCoV-19/Gambia/GC19-3821/2020|EPI ISL 561092|B.1.5.12|Gambia|2020-07-27	Africa|hCoV-19/Kenya/S109/2020|EPI ISL 457933|B.4|Kenya|2020-03-23	0.0005957385	Africa
Africa|hCoV-19/Gambia/GC19-3822/2020|EPI ISL 561093|B.1.5.12|Gambia|2020-07-27	Africa|hCoV-19/Kenya/S109/2020|EPI ISL 457933|B.4|Kenya|2020-03-23	0.0006956167	Africa
Africa|hCoV-19/Gambia/GC19-3823/2020|EPI ISL 561094|B.1.5.12|Gambia|2020-07-27	Africa|hCoV-19/Kenya/S109/2020|EPI ISL 457933|B.4|Kenya|2020-03-23	0.0007009520	Africa
Africa|hCoV-19/Gambia/GC19-3835/2020|EPI ISL 561096|B.1.1.293|Gambia|2020-07-27	Africa|hCoV-19/Kenya/S109/2020|EPI ISL 457933|B.4|Kenya|2020-03-23	0.0006956864	Africa
Africa|hCoV-19/Gambia/GC19-3836/2020|EPI ISL 561097|B.1.5.12|Gambia|2020-07-27	Africa|hCoV-19/Kenya/S109/2020|EPI ISL 457933|B.4|Kenya|2020-03-23	0.0006259852	Africa
Africa|hCoV-19/Gambia/GC19-3839/2020|EPI ISL 561098|B.1.5.12|Gambia|2020-07-27	Africa|hCoV-19/Kenya/S109/2020|EPI ISL 457933|B.4|Kenya|2020-03-23	0.0006956166	Africa
Africa|hCoV-19/Gambia/GC19-3842/2020|EPI ISL 561099|B.1.1.293|Gambia|2020-07-27	Africa|hCoV-19/Kenya/S109/2020|EPI ISL 457933|B.4|Kenya|2020-03-23	0.0008000979	Africa
Africa|hCoV-19/Gambia/GC19-3846/2020|EPI ISL 561100|B.1.1.293|Gambia|2020-07-27	Africa|hCoV-19/Kenya/S109/2020|EPI ISL 457933|B.4|Kenya|2020-03-23	0.0007652951	Africa
Africa|hCoV-19/Gambia/GC19-3852/2020|EPI ISL 561101|B.1.5.12|Gambia|2020-07-27	Africa|hCoV-19/Kenya/S109/2020|EPI ISL 457933|B.4|Kenya|2020-03-23	0.0006658930	Africa
Africa|hCoV-19/Gambia/GC19-3854/2020|EPI ISL 561102|B.1.1.293|Gambia|2020-07-27	Africa|hCoV-19/Kenya/S109/2020|EPI ISL 457933|B.4|Kenya|2020-03-23	0.0008000979	Africa
Africa|hCoV-19/Gambia/GC192573/2020|EPI ISL 561115|B.1.5.12|Gambia|2020-07-21	Africa|hCoV-19/Kenya/S109/2020|EPI ISL 457933|B.4|Kenya|2020-03-23	0.0006956480	Africa
Africa|hCoV-19/Gambia/GC192576/2020|EPI ISL 561117|B.1.5.12|Gambia|2020-07-21	Africa|hCoV-19/Kenya/S109/2020|EPI ISL 457933|B.4|Kenya|2020-03-23	0.0005912638	Africa
Africa|hCoV-19/Gambia/GC192579/2020|EPI ISL 561118|B.1.5.12|Gambia|2020-07-21	Africa|hCoV-19/Kenya/S109/2020|EPI ISL 457933|B.4|Kenya|2020-03-23	0.0005912844	Africa
Africa|hCoV-19/Gambia/GC192602/2020|EPI ISL 561120|B.1.1.293|Gambia|2020-07-21	Africa|hCoV-19/Kenya/S109/2020|EPI ISL 457933|B.4|Kenya|2020-03-23	0.0008000815	Africa
Africa|hCoV-19/Gambia/GC192610/2020|EPI ISL 561121|B.1.1.293|Gambia|2020-07-21	Africa|hCoV-19/Kenya/S109/2020|EPI ISL 457933|B.4|Kenya|2020-03-23	0.0008000814	Africa
Africa|hCoV-19/Gambia/GC192751/2020|EPI ISL 561138|B.1.5.12|Gambia|2020-07-21	Africa|hCoV-19/Kenya/S109/2020|EPI ISL 457933|B.4|Kenya|2020-03-23	0.0007304608	Africa
Africa|hCoV-19/Gambia/GC192756/2020|EPI ISL 561139|B.1.5.12|Gambia|2020-07-22	Africa|hCoV-19/Kenya/S109/2020|EPI ISL 457933|B.4|Kenya|2020-03-23	0.0006608220	Africa
Africa|hCoV-19/Gambia/GC192772/2020|EPI ISL 561140|B.1.1|Gambia|2020-07-22	Africa|hCoV-19/Kenya/S109/2020|EPI ISL 457933|B.4|Kenya|2020-03-23	0.0007304786	Africa
Africa|hCoV-19/Gambia/GC192778/2020|EPI ISL 561141|B.1.1|Gambia|2020-07-22	Africa|hCoV-19/Kenya/S109/2020|EPI ISL 457933|B.4|Kenya|2020-03-23	0.0006260918	Africa
Africa|hCoV-19/Gambia/GC192781/2020|EPI ISL 561142|B.1.5.12|Gambia|2020-07-22	Africa|hCoV-19/Kenya/S109/2020|EPI ISL 457933|B.4|Kenya|2020-03-23	0.0006956166	Africa
Africa|hCoV-19/Gambia/GC192782/2020|EPI ISL 561143|B.1.5.12|Gambia|2020-07-22	Africa|hCoV-19/Kenya/S109/2020|EPI ISL 457933|B.4|Kenya|2020-03-23	0.0006956336	Africa
Africa|hCoV-19/Gambia/GC192786/2020|EPI ISL 561144|B.1.1.293|Gambia|2020-07-22	Africa|hCoV-19/Kenya/S109/2020|EPI ISL 457933|B.4|Kenya|2020-03-23	0.0007304608	Africa
Africa|hCoV-19/Gambia/GC192789/2020|EPI ISL 561145|B.1|Gambia|2020-07-22	Africa|hCoV-19/Kenya/S109/2020|EPI ISL 457933|B.4|Kenya|2020-03-23	0.0006259766	Africa
Africa|hCoV-19/Gambia/GC192811/2020|EPI ISL 561147|B.1.5.12|Gambia|2020-07-22	Africa|hCoV-19/Kenya/S109/2020|EPI ISL 457933|B.4|Kenya|2020-03-23	0.0006658696	Africa
Africa|hCoV-19/Gambia/GC192812/2020|EPI ISL 561148|B.1.1.293|Gambia|2020-07-22	Africa|hCoV-19/Kenya/S109/2020|EPI ISL 457933|B.4|Kenya|2020-03-23	0.0006608356	Africa
Africa|hCoV-19/Gambia/NPHL-038/2020|EPI ISL 561205|B.1.1|Gambia|2020	Africa|hCoV-19/Kenya/S109/2020|EPI ISL 457933|B.4|Kenya|2020-03-23	0.0007652979	Africa
Africa|hCoV-19/Gambia/NPHL-061/2020|EPI ISL 561206|B.1.5.12|Gambia|2020	Africa|hCoV-19/Kenya/S109/2020|EPI ISL 457933|B.4|Kenya|2020-03-23	0.0007652289	Africa
Africa|hCoV-19/Gambia/NPHL-1168/2020|EPI ISL 561212|B.1.5.12|Gambia|2020-06-27	Africa|hCoV-19/Kenya/S109/2020|EPI ISL 457933|B.4|Kenya|2020-03-23	0.0007652763	Africa
Africa|hCoV-19/Gambia/NPHL-1208/2020|EPI ISL 561213|B.1.5.12|Gambia|2020-06-30	Africa|hCoV-19/Kenya/S109/2020|EPI ISL 457933|B.4|Kenya|2020-03-23	0.0005257138	Africa
Africa|hCoV-19/Gambia/NPHL-1209/2020|EPI ISL 561214|B.1.5.12|Gambia|2020-06-30	Africa|hCoV-19/Kenya/S109/2020|EPI ISL 457933|B.4|Kenya|2020-03-23	0.0004905993	Africa
Africa|hCoV-19/Gambia/NPHL-1212/2020|EPI ISL 561215|B.1.5.12|Gambia|2020-06-30	Africa|hCoV-19/Kenya/S109/2020|EPI ISL 457933|B.4|Kenya|2020-03-23	0.0006259699	Africa
Africa|hCoV-19/Gambia/NPHL-1224/2020|EPI ISL 561217|B.1.1.293|Gambia|2020-06-30	Africa|hCoV-19/Kenya/S109/2020|EPI ISL 457933|B.4|Kenya|2020-03-23	0.0006483373	Africa
Africa|hCoV-19/Gambia/NPHL-1230/2020|EPI ISL 561218|B.1.5|Gambia|2020-06-30	Africa|hCoV-19/Kenya/S109/2020|EPI ISL 457933|B.4|Kenya|2020-03-23	0.0004555466	Africa
Africa|hCoV-19/Gambia/NPHL-1248/2020|EPI ISL 561222|B.1.5|Gambia|2020-07-01	Africa|hCoV-19/Kenya/S109/2020|EPI ISL 457933|B.4|Kenya|2020-03-23	0.0004555150	Africa
Africa|hCoV-19/Gambia/NPHL-1258/2020|EPI ISL 561223|B.1.292|Gambia|2020-07-02	Africa|hCoV-19/Kenya/S109/2020|EPI ISL 457933|B.4|Kenya|2020-03-23	0.0005911935	Africa
Africa|hCoV-19/Gambia/NPHL-1422/2020|EPI ISL 561228|B.1.5|Gambia|2020-07-04	Africa|hCoV-19/Kenya/S109/2020|EPI ISL 457933|B.4|Kenya|2020-03-23	0.0004595550	Africa
Africa|hCoV-19/Gambia/NPHL-1424/2020|EPI ISL 561229|B.1.292|Gambia|2020-07-04	Africa|hCoV-19/Kenya/S109/2020|EPI ISL 457933|B.4|Kenya|2020-03-23	0.0005913772	Africa
Africa|hCoV-19/Gambia/NPHL-1446/2020|EPI ISL 561230|B.1.5|Gambia|2020-07-04	Africa|hCoV-19/Kenya/S109/2020|EPI ISL 457933|B.4|Kenya|2020-03-23	0.0004555150	Africa
Africa|hCoV-19/Gambia/NPHL-1477/2020|EPI ISL 561231|B.1.5|Gambia|2020	Africa|hCoV-19/Kenya/S109/2020|EPI ISL 457933|B.4|Kenya|2020-03-23	0.0004572612	Africa
Africa|hCoV-19/Gambia/NPHL-1514/2020|EPI ISL 561232|B.1.1|Gambia|2020	Africa|hCoV-19/Kenya/S109/2020|EPI ISL 457933|B.4|Kenya|2020-03-23	0.0006956310	Africa
Africa|hCoV-19/Gambia/NPHL-1641/2020|EPI ISL 561235|B.1.292|Gambia|2020-07-31	Africa|hCoV-19/Kenya/S109/2020|EPI ISL 457933|B.4|Kenya|2020-03-23	0.0006373965	Africa
Africa|hCoV-19/Gambia/NPHL-1645/2020|EPI ISL 561236|B.1.1.293|Gambia|2020-08-04	Africa|hCoV-19/Kenya/S109/2020|EPI ISL 457933|B.4|Kenya|2020-03-23	0.0006260918	Africa
Africa|hCoV-19/Gambia/NPHL-1711/2020|EPI ISL 561237|B.1.1.293|Gambia|2020-08-04	Africa|hCoV-19/Kenya/S109/2020|EPI ISL 457933|B.4|Kenya|2020-03-23	0.0006608356	Africa
Africa|hCoV-19/Gambia/NPHL-1746/2020|EPI ISL 561238|B.1.1|Gambia|2020-07-20	Africa|hCoV-19/Kenya/S109/2020|EPI ISL 457933|B.4|Kenya|2020-03-23	0.0005913110	Africa
Africa|hCoV-19/Gambia/NPHL-1921/2020|EPI ISL 561239|B.1.1|Gambia|2020	Africa|hCoV-19/Kenya/S109/2020|EPI ISL 457933|B.4|Kenya|2020-03-23	0.0007304785	Africa
Africa|hCoV-19/Gambia/NPHL-1968/2020|EPI ISL 561240|B.1.1|Gambia|2020-07-16	Africa|hCoV-19/Kenya/S109/2020|EPI ISL 457933|B.4|Kenya|2020-03-23	0.0007304786	Africa
Africa|hCoV-19/Gambia/NPHL-2037/2020|EPI ISL 561241|B.1.1|Gambia|2020-07-15	Africa|hCoV-19/Kenya/S109/2020|EPI ISL 457933|B.4|Kenya|2020-03-23	0.0007304786	Africa
Africa|hCoV-19/Gambia/NPHL-2268/2020|EPI ISL 561242|B.1.1|Gambia|2020	Africa|hCoV-19/Kenya/S109/2020|EPI ISL 457933|B.4|Kenya|2020-03-23	0.0005578492	Africa
Africa|hCoV-19/Gambia/NPHL-2344/2020|EPI ISL 561243|B.1.292|Gambia|2020	Africa|hCoV-19/Kenya/S109/2020|EPI ISL 457933|B.4|Kenya|2020-03-23	0.0006608332	Africa
Africa|hCoV-19/Gambia/NPHL-2374/2020|EPI ISL 561244|B.1.5.12|Gambia|2020	Africa|hCoV-19/Kenya/S109/2020|EPI ISL 457933|B.4|Kenya|2020-03-23	0.0006259918	Africa
Africa|hCoV-19/Gambia/NPHL-242/2020|EPI ISL 561245|B.1.5|Gambia|2020	Africa|hCoV-19/Kenya/S109/2020|EPI ISL 457933|B.4|Kenya|2020-03-23	0.0004520941	Africa
Africa|hCoV-19/Gambia/NPHL-243/2020|EPI ISL 561246|B.1.5|Gambia|2020	Africa|hCoV-19/Kenya/S109/2020|EPI ISL 457933|B.4|Kenya|2020-03-23	0.0005257508	Africa
Africa|hCoV-19/Gambia/NPHL-244/2020|EPI ISL 561247|B.1.1.293|Gambia|2020	Africa|hCoV-19/Kenya/S109/2020|EPI ISL 457933|B.4|Kenya|2020-03-23	0.0007019215	Africa
Africa|hCoV-19/Gambia/NPHL-2443/2020|EPI ISL 561248|B.1.5.12|Gambia|2020	Africa|hCoV-19/Kenya/S109/2020|EPI ISL 457933|B.4|Kenya|2020-03-23	0.0006259701	Africa
Africa|hCoV-19/Gambia/NPHL-2444/2020|EPI ISL 561249|B.1.292|Gambia|2020-07-21	Africa|hCoV-19/Kenya/S109/2020|EPI ISL 457933|B.4|Kenya|2020-03-23	0.0006259829	Africa
Africa|hCoV-19/Gambia/NPHL-2446/2020|EPI ISL 561250|B.1.1|Gambia|2020	Africa|hCoV-19/Kenya/S109/2020|EPI ISL 457933|B.4|Kenya|2020-03-23	0.0007360850	Africa
Africa|hCoV-19/Gambia/NPHL-245/2020|EPI ISL 561251|B.1.1|Gambia|2020	Africa|hCoV-19/Kenya/S109/2020|EPI ISL 457933|B.4|Kenya|2020-03-23	0.0005958282	Africa
Africa|hCoV-19/Gambia/NPHL-2457/2020|EPI ISL 561252|B.1.1|Gambia|2020-07-21	Africa|hCoV-19/Kenya/S109/2020|EPI ISL 457933|B.4|Kenya|2020-03-23	0.0007360592	Africa
Africa|hCoV-19/Gambia/NPHL-2458/2020|EPI ISL 561253|B.1.292|Gambia|2020-07-21	Africa|hCoV-19/Kenya/S109/2020|EPI ISL 457933|B.4|Kenya|2020-03-23	0.0006309853	Africa
Africa|hCoV-19/Gambia/NPHL-2463/2020|EPI ISL 561254|B.1.1|Gambia|2020	Africa|hCoV-19/Kenya/S109/2020|EPI ISL 457933|B.4|Kenya|2020-03-23	0.0007435902	Africa
Africa|hCoV-19/Gambia/NPHL-2465/2020|EPI ISL 561255|B.1.1|Gambia|2020-07-21	Africa|hCoV-19/Kenya/S109/2020|EPI ISL 457933|B.4|Kenya|2020-03-23	0.0007361109	Africa
Africa|hCoV-19/Gambia/NPHL-2469/2020|EPI ISL 561256|B.1.5.12|Gambia|2020-07-21	Africa|hCoV-19/Kenya/S109/2020|EPI ISL 457933|B.4|Kenya|2020-03-23	0.0007009695	Africa
Africa|hCoV-19/Gambia/NPHL-247/2020|EPI ISL 561257|B.1.1.293|Gambia|2020	Africa|hCoV-19/Kenya/S109/2020|EPI ISL 457933|B.4|Kenya|2020-03-23	0.0006956722	Africa
Africa|hCoV-19/Gambia/NPHL-2470/2020|EPI ISL 561258|B.1.1|Gambia|2020-07-21	Africa|hCoV-19/Kenya/S109/2020|EPI ISL 457933|B.4|Kenya|2020-03-23	0.0007360850	Africa
Africa|hCoV-19/Gambia/NPHL-2472/2020|EPI ISL 561259|B.1.5.12|Gambia|2020-07-21	Africa|hCoV-19/Kenya/S109/2020|EPI ISL 457933|B.4|Kenya|2020-03-23	0.0004905823	Africa
Africa|hCoV-19/Gambia/NPHL-2473/2020|EPI ISL 561260|B.1.5.12|Gambia|2020-07-21	Africa|hCoV-19/Kenya/S109/2020|EPI ISL 457933|B.4|Kenya|2020-03-23	0.0007652874	Africa
Africa|hCoV-19/Gambia/NPHL-2478/2020|EPI ISL 561261|B.1.5.12|Gambia|2020-07-21	Africa|hCoV-19/Kenya/S109/2020|EPI ISL 457933|B.4|Kenya|2020-03-23	0.0006019115	Africa
Africa|hCoV-19/Gambia/NPHL-2497/2020|EPI ISL 561262|B.1.1.242|Gambia|2020-07-21	Africa|hCoV-19/Kenya/S109/2020|EPI ISL 457933|B.4|Kenya|2020-03-23	0.0007435668	Africa
Africa|hCoV-19/Gambia/NPHL-2504/2020|EPI ISL 561264|B.1.5.12|Gambia|2020-07-23	Africa|hCoV-19/Kenya/S109/2020|EPI ISL 457933|B.4|Kenya|2020-03-23	0.0007711100	Africa
Africa|hCoV-19/Gambia/NPHL-2514/2020|EPI ISL 561265|B.1.5.12|Gambia|2020-07-21	Africa|hCoV-19/Kenya/S109/2020|EPI ISL 457933|B.4|Kenya|2020-03-23	0.0007009768	Africa
Africa|hCoV-19/Gambia/NPHL-2521/2020|EPI ISL 561266|B.1.5.12|Gambia|2020-07-23	Africa|hCoV-19/Kenya/S109/2020|EPI ISL 457933|B.4|Kenya|2020-03-23	0.0007009475	Africa
Africa|hCoV-19/Gambia/NPHL-2522/2020|EPI ISL 561267|B.1.1.293|Gambia|2020-07-22	Africa|hCoV-19/Kenya/S109/2020|EPI ISL 457933|B.4|Kenya|2020-03-23	0.0007360928	Africa
Africa|hCoV-19/Gambia/NPHL-2524/2020|EPI ISL 561268|B.1.1|Gambia|2020-07-24	Africa|hCoV-19/Kenya/S109/2020|EPI ISL 457933|B.4|Kenya|2020-03-23	0.0007305042	Africa
Africa|hCoV-19/Gambia/NPHL-2529/2020|EPI ISL 561269|B.1.1.293|Gambia|2020-07-21	Africa|hCoV-19/Kenya/S109/2020|EPI ISL 457933|B.4|Kenya|2020-03-23	0.0007009622	Africa
Africa|hCoV-19/Gambia/NPHL-253/2020|EPI ISL 561270|B.1.1.293|Gambia|2020	Africa|hCoV-19/Kenya/S109/2020|EPI ISL 457933|B.4|Kenya|2020-03-23	0.0007304457	Africa
Africa|hCoV-19/Gambia/NPHL-2537/2020|EPI ISL 561271|B.1.1|Gambia|2020	Africa|hCoV-19/Kenya/S109/2020|EPI ISL 457933|B.4|Kenya|2020-03-23	0.0007711447	Africa
Africa|hCoV-19/Gambia/NPHL-2538/2020|EPI ISL 561272|B.1.5.12|Gambia|2020-07-21	Africa|hCoV-19/Kenya/S109/2020|EPI ISL 457933|B.4|Kenya|2020-03-23	0.0006658698	Africa
Africa|hCoV-19/Gambia/NPHL-2550/2020|EPI ISL 561274|B.1.292|Gambia|2020-07-21	Africa|hCoV-19/Kenya/S109/2020|EPI ISL 457933|B.4|Kenya|2020-03-23	0.0005957509	Africa
Africa|hCoV-19/Gambia/NPHL-2554/2020|EPI ISL 561275|B.1.5.12|Gambia|2020	Africa|hCoV-19/Kenya/S109/2020|EPI ISL 457933|B.4|Kenya|2020-03-23	0.0005957802	Africa
Africa|hCoV-19/Gambia/NPHL-2555/2020|EPI ISL 561276|B.1.1|Gambia|2020-07-21	Africa|hCoV-19/Kenya/S109/2020|EPI ISL 457933|B.4|Kenya|2020-03-23	0.0007083741	Africa
Africa|hCoV-19/Gambia/NPHL-256/2020|EPI ISL 561277|B.1.1.293|Gambia|2020	Africa|hCoV-19/Kenya/S109/2020|EPI ISL 457933|B.4|Kenya|2020-03-23	0.0006260854	Africa
Africa|hCoV-19/Gambia/NPHL-2560/2020|EPI ISL 561278|B.1.1|Gambia|2020	Africa|hCoV-19/Kenya/S109/2020|EPI ISL 457933|B.4|Kenya|2020-03-23	0.0007360592	Africa
Africa|hCoV-19/Gambia/NPHL-2567/2020|EPI ISL 561279|B.1|Gambia|2020	Africa|hCoV-19/Kenya/S109/2020|EPI ISL 457933|B.4|Kenya|2020-03-23	0.0008001313	Africa
Africa|hCoV-19/Gambia/NPHL-2573/2020|EPI ISL 561280|B.1.1.293|Gambia|2020	Africa|hCoV-19/Kenya/S109/2020|EPI ISL 457933|B.4|Kenya|2020-03-23	0.0005958073	Africa
Africa|hCoV-19/Gambia/NPHL-2586/2020|EPI ISL 561281|B.1.5.12|Gambia|2020-07-23	Africa|hCoV-19/Kenya/S109/2020|EPI ISL 457933|B.4|Kenya|2020-03-23	0.0006017900	Africa
Africa|hCoV-19/Gambia/NPHL-2588/2020|EPI ISL 561282|B.1.1|Gambia|2020	Africa|hCoV-19/Kenya/S109/2020|EPI ISL 457933|B.4|Kenya|2020-03-23	0.0007652795	Africa
Africa|hCoV-19/Gambia/NPHL-2615/2020|EPI ISL 561283|B.1.1.293|Gambia|2020-08-18	Africa|hCoV-19/Kenya/S109/2020|EPI ISL 457933|B.4|Kenya|2020-03-23	0.0007304457	Africa
Africa|hCoV-19/Gambia/NPHL-2626/2020|EPI ISL 561284|B.1.1.293|Gambia|2020	Africa|hCoV-19/Kenya/S109/2020|EPI ISL 457933|B.4|Kenya|2020-03-23	0.0006260918	Africa
Africa|hCoV-19/Gambia/NPHL-2640/2020|EPI ISL 561285|B.1.5.12|Gambia|2020-06-17	Africa|hCoV-19/Kenya/S109/2020|EPI ISL 457933|B.4|Kenya|2020-03-23	0.0005912083	Africa
Africa|hCoV-19/Gambia/NPHL-266/2020|EPI ISL 561286|B.1.5.12|Gambia|2020	Africa|hCoV-19/Kenya/S109/2020|EPI ISL 457933|B.4|Kenya|2020-03-23	0.0006659070	Africa
Africa|hCoV-19/Gambia/NPHL-2706/2020|EPI ISL 561287|B.1.292|Gambia|2020	Africa|hCoV-19/Kenya/S109/2020|EPI ISL 457933|B.4|Kenya|2020-03-23	0.0006607737	Africa
Africa|hCoV-19/Gambia/NPHL-2712/2020|EPI ISL 561288|B.1.5.12|Gambia|2020-08-03	Africa|hCoV-19/Kenya/S109/2020|EPI ISL 457933|B.4|Kenya|2020-03-23	0.0006956480	Africa
Africa|hCoV-19/Gambia/NPHL-2727/2020|EPI ISL 561289|B.1.5.12|Gambia|2020-08-04	Africa|hCoV-19/Kenya/S109/2020|EPI ISL 457933|B.4|Kenya|2020-03-23	0.0006956166	Africa
Africa|hCoV-19/Gambia/NPHL-2729/2020|EPI ISL 561290|B.1.1|Gambia|2020-07-23	Africa|hCoV-19/Kenya/S109/2020|EPI ISL 457933|B.4|Kenya|2020-03-23	0.0007304786	Africa
Africa|hCoV-19/Gambia/NPHL-2736/2020|EPI ISL 561291|B.1.1.242|Gambia|2020-07-25	Africa|hCoV-19/Kenya/S109/2020|EPI ISL 457933|B.4|Kenya|2020-03-23	0.0008000650	Africa
Africa|hCoV-19/Gambia/NPHL-2759/2020|EPI ISL 561292|B.1.5.12|Gambia|2020-08-07	Africa|hCoV-19/Kenya/S109/2020|EPI ISL 457933|B.4|Kenya|2020-03-23	0.0006608816	Africa
Africa|hCoV-19/Gambia/NPHL-2762/2020|EPI ISL 561293|B.1.5.12|Gambia|2020-07-25	Africa|hCoV-19/Kenya/S109/2020|EPI ISL 457933|B.4|Kenya|2020-03-23	0.0007304278	Africa
Africa|hCoV-19/Gambia/NPHL-2767/2020|EPI ISL 561294|B.1.1.293|Gambia|2020-07-25	Africa|hCoV-19/Kenya/S109/2020|EPI ISL 457933|B.4|Kenya|2020-03-23	0.0007652634	Africa
Africa|hCoV-19/Gambia/NPHL-2768/2020|EPI ISL 561295|B.1.1.293|Gambia|2020-07-27	Africa|hCoV-19/Kenya/S109/2020|EPI ISL 457933|B.4|Kenya|2020-03-23	0.0006956480	Africa
Africa|hCoV-19/Gambia/NPHL-277/2020|EPI ISL 561296|B.1.5.12|Gambia|2020	Africa|hCoV-19/Kenya/S109/2020|EPI ISL 457933|B.4|Kenya|2020-03-23	0.0006956336	Africa
Africa|hCoV-19/Gambia/NPHL-2785/2020|EPI ISL 561297|B.1.1.242|Gambia|2020-07-27	Africa|hCoV-19/Kenya/S109/2020|EPI ISL 457933|B.4|Kenya|2020-03-23	0.0007304560	Africa
Africa|hCoV-19/Gambia/NPHL-2790/2020|EPI ISL 561298|B.1.1.293|Gambia|2020	Africa|hCoV-19/Kenya/S109/2020|EPI ISL 457933|B.4|Kenya|2020-03-23	0.0007652793	Africa
Africa|hCoV-19/Gambia/NPHL-2825/2020|EPI ISL 561299|B.1.5.12|Gambia|2020	Africa|hCoV-19/Kenya/S109/2020|EPI ISL 457933|B.4|Kenya|2020-03-23	0.0006955512	Africa
Africa|hCoV-19/Gambia/NPHL-287/2020|EPI ISL 561300|B.1.1.293|Gambia|2020	Africa|hCoV-19/Kenya/S109/2020|EPI ISL 457933|B.4|Kenya|2020-03-23	0.0007304862	Africa
Africa|hCoV-19/Gambia/NPHL-2889/2020|EPI ISL 561301|B.1.5.12|Gambia|2020	Africa|hCoV-19/Kenya/S109/2020|EPI ISL 457933|B.4|Kenya|2020-03-23	0.0007025276	Africa
Africa|hCoV-19/Gambia/NPHL-2892/2020|EPI ISL 561302|B.1.5.12|Gambia|2020-09-07	Africa|hCoV-19/Kenya/S109/2020|EPI ISL 457933|B.4|Kenya|2020-03-23	0.0007025276	Africa
Africa|hCoV-19/Gambia/NPHL-290/2020|EPI ISL 561303|B.1.1.293|Gambia|2020	Africa|hCoV-19/Kenya/S109/2020|EPI ISL 457933|B.4|Kenya|2020-03-23	0.0006956480	Africa
Africa|hCoV-19/Gambia/NPHL-2909/2020|EPI ISL 561304|B.1.1.293|Gambia|2020-07-26	Africa|hCoV-19/Kenya/S109/2020|EPI ISL 457933|B.4|Kenya|2020-03-23	0.0007304786	Africa
Africa|hCoV-19/Gambia/NPHL-2984/2020|EPI ISL 561307|B.1.1.293|Gambia|2020	Africa|hCoV-19/Kenya/S109/2020|EPI ISL 457933|B.4|Kenya|2020-03-23	0.0007653138	Africa
Africa|hCoV-19/Gambia/NPHL-299/2020|EPI ISL 561308|B.1.1.293|Gambia|2020	Africa|hCoV-19/Kenya/S109/2020|EPI ISL 457933|B.4|Kenya|2020-03-23	0.0007304608	Africa
Africa|hCoV-19/Gambia/NPHL-3047/2020|EPI ISL 561309|B.1.5.12|Gambia|2020-07-28	Africa|hCoV-19/Kenya/S109/2020|EPI ISL 457933|B.4|Kenya|2020-03-23	0.0007025276	Africa
Africa|hCoV-19/Gambia/NPHL-3055/2020|EPI ISL 561310|B.1.5.12|Gambia|2020-07-17	Africa|hCoV-19/Kenya/S109/2020|EPI ISL 457933|B.4|Kenya|2020-03-23	0.0007304277	Africa
Africa|hCoV-19/Gambia/NPHL-3062/2020|EPI ISL 561311|B.1.5.12|Gambia|2020	Africa|hCoV-19/Kenya/S109/2020|EPI ISL 457933|B.4|Kenya|2020-03-23	0.0007025276	Africa
Africa|hCoV-19/Gambia/NPHL-3079/2020|EPI ISL 561312|B.1.5.12|Gambia|2020-07-27	Africa|hCoV-19/Kenya/S109/2020|EPI ISL 457933|B.4|Kenya|2020-03-23	0.0007025276	Africa
Africa|hCoV-19/Gambia/NPHL-3206/2020|EPI ISL 561313|B.1.1.293|Gambia|2020	Africa|hCoV-19/Kenya/S109/2020|EPI ISL 457933|B.4|Kenya|2020-03-23	0.0008001010	Africa
Africa|hCoV-19/Gambia/NPHL-3254/2020|EPI ISL 561315|B.1.5.12|Gambia|2020-07-28	Africa|hCoV-19/Kenya/S109/2020|EPI ISL 457933|B.4|Kenya|2020-03-23	0.0007304279	Africa
Africa|hCoV-19/Gambia/NPHL-3281/2020|EPI ISL 561316|B.1.1|Gambia|2020-07-28	Africa|hCoV-19/Kenya/S109/2020|EPI ISL 457933|B.4|Kenya|2020-03-23	0.0008209526	Africa
Africa|hCoV-19/Gambia/NPHL-483B/2020|EPI ISL 561318|B.1.1|Gambia|2020	Africa|hCoV-19/Kenya/S109/2020|EPI ISL 457933|B.4|Kenya|2020-03-23	0.0008566982	Africa
Africa|hCoV-19/Gambia/NPHL-704/2020|EPI ISL 561320|B.1.1.293|Gambia|2020	Africa|hCoV-19/Kenya/S109/2020|EPI ISL 457933|B.4|Kenya|2020-03-23	0.0009467314	Africa
Africa|hCoV-19/Gambia/NPHL-737/2020|EPI ISL 561323|B.1.1.293|Gambia|2020	Africa|hCoV-19/Kenya/S109/2020|EPI ISL 457933|B.4|Kenya|2020-03-23	0.0006658836	Africa
Africa|hCoV-19/Gambia/NPHL-748/2020|EPI ISL 561324|B.1.1|Gambia|2020	Africa|hCoV-19/Kenya/S109/2020|EPI ISL 457933|B.4|Kenya|2020-03-23	0.0006957036	Africa
Africa|hCoV-19/Gambia/NPHL-758/2020|EPI ISL 561326|B.1.1.293|Gambia|2020	Africa|hCoV-19/Kenya/S109/2020|EPI ISL 457933|B.4|Kenya|2020-03-23	0.0005658096	Africa
Africa|hCoV-19/Gambia/NPHL-760/2020|EPI ISL 561327|B.1.5|Gambia|2020	Africa|hCoV-19/Kenya/S109/2020|EPI ISL 457933|B.4|Kenya|2020-03-23	0.0004906390	Africa
Africa|hCoV-19/Gambia/NPHL-790/2020|EPI ISL 561329|B.1.5|Gambia|2020	Africa|hCoV-19/Kenya/S109/2020|EPI ISL 457933|B.4|Kenya|2020-03-23	0.0004555789	Africa
Africa|hCoV-19/Gambia/NPHL-923/2020|EPI ISL 561330|B.1.5.12|Gambia|2020	Africa|hCoV-19/Kenya/S109/2020|EPI ISL 457933|B.4|Kenya|2020-03-23	0.0006260135	Africa
Africa|hCoV-19/Gambia/NPHL-930/2020|EPI ISL 561331|B.1.5|Gambia|2020	Africa|hCoV-19/Kenya/S109/2020|EPI ISL 457933|B.4|Kenya|2020-03-23	0.0004906389	Africa
Africa|hCoV-19/Gambia/NPHL-941/2020|EPI ISL 561332|B.1.5.12|Gambia|2020	Africa|hCoV-19/Kenya/S109/2020|EPI ISL 457933|B.4|Kenya|2020-03-23	0.0006607896	Africa
Africa|hCoV-19/Gambia/NPHL-956/2020|EPI ISL 561334|B.1.5.12|Gambia|2020	Africa|hCoV-19/Kenya/S109/2020|EPI ISL 457933|B.4|Kenya|2020-03-23	0.0006658696	Africa
Africa|hCoV-19/Ghana/1651 S3/2020|EPI ISL 422387|A.11|Ghana|2020-03-25	Africa|hCoV-19/Kenya/S109/2020|EPI ISL 457933|B.4|Kenya|2020-03-23	0.0004983163	Africa
Africa|hCoV-19/Ghana/1659 S14/2020|EPI ISL 422405|B.1.220|Ghana|2020-03-25	Africa|hCoV-19/Kenya/S109/2020|EPI ISL 457933|B.4|Kenya|2020-03-23	0.0005298113	Africa
Africa|hCoV-19/Ghana/2230 S4/2020|EPI ISL 422390|B.40|Ghana|2020-03-25	Africa|hCoV-19/Kenya/S109/2020|EPI ISL 457933|B.4|Kenya|2020-03-23	0.0004529649	Africa
Africa|hCoV-19/Ghana/2333 S5/2020|EPI ISL 422394|B.1.3|Ghana|2020-03-27	Africa|hCoV-19/Kenya/S109/2020|EPI ISL 457933|B.4|Kenya|2020-03-23	0.0006315319	Africa
Africa|hCoV-19/Ghana/2573 S27/2020|EPI ISL 515082|A|Ghana|2020-03-29	Africa|hCoV-19/Kenya/S109/2020|EPI ISL 457933|B.4|Kenya|2020-03-23	0.0005950773	Africa
Africa|hCoV-19/Ghana/2666 S32/2020|EPI ISL 515083|A|Ghana|2020-03-27	Africa|hCoV-19/Kenya/S109/2020|EPI ISL 457933|B.4|Kenya|2020-03-23	0.0003150905	Africa
Africa|hCoV-19/Ghana/2709 S25/2020|EPI ISL 515084|B.1|Ghana|2020-03-28	Africa|hCoV-19/Kenya/S109/2020|EPI ISL 457933|B.4|Kenya|2020-03-23	0.0006266364	Africa
Africa|hCoV-19/Ghana/2828 S6/2020|EPI ISL 422397|A.11|Ghana|2020-03-29	Africa|hCoV-19/Kenya/S109/2020|EPI ISL 457933|B.4|Kenya|2020-03-23	0.0006279700	Africa
Africa|hCoV-19/Ghana/2852 S30/2020|EPI ISL 515085|B.6|Ghana|2020-03-28	Africa|hCoV-19/Kenya/S109/2020|EPI ISL 457933|B.4|Kenya|2020-03-23	0.0004186626	Africa
Africa|hCoV-19/Ghana/2914 S8/2020|EPI ISL 422399|B.1.1|Ghana|2020-03-30	Africa|hCoV-19/Kenya/S109/2020|EPI ISL 457933|B.4|Kenya|2020-03-23	0.0005990693	Africa
Africa|hCoV-19/Ghana/34927 S20/2020|EPI ISL 515086|A.11|Ghana|2020-05-23	Africa|hCoV-19/Kenya/S109/2020|EPI ISL 457933|B.4|Kenya|2020-03-23	0.0004900550	Africa
Africa|hCoV-19/Ghana/34928 S21/2020|EPI ISL 515087|A.11|Ghana|2020-05-23	Africa|hCoV-19/Kenya/S109/2020|EPI ISL 457933|B.4|Kenya|2020-03-23	0.0006302431	Africa
Africa|hCoV-19/Ghana/34980 S22/2020|EPI ISL 515088|B.1.1|Ghana|2020-05-23	Africa|hCoV-19/Kenya/S109/2020|EPI ISL 457933|B.4|Kenya|2020-03-23	0.0005996884	Africa
Africa|hCoV-19/Ghana/34983 S40/2020|EPI ISL 515089|B.1.1|Ghana|2020-05-23	Africa|hCoV-19/Kenya/S109/2020|EPI ISL 457933|B.4|Kenya|2020-03-23	0.0006652472	Africa
Africa|hCoV-19/Ghana/35012 S17/2020|EPI ISL 515090|B.1.1|Ghana|2020-05-23	Africa|hCoV-19/Kenya/S109/2020|EPI ISL 457933|B.4|Kenya|2020-03-23	0.0006608747	Africa
Africa|hCoV-19/Ghana/35019 S18/2020|EPI ISL 515091|B.1.1|Ghana|2020-05-23	Africa|hCoV-19/Kenya/S109/2020|EPI ISL 457933|B.4|Kenya|2020-03-23	0.0005603887	Africa
Africa|hCoV-19/Ghana/35183 S24/2020|EPI ISL 515092|A|Ghana|2020-05-24	Africa|hCoV-19/Kenya/S109/2020|EPI ISL 457933|B.4|Kenya|2020-03-23	0.0003156873	Africa
Africa|hCoV-19/Ghana/35280 S41/2020|EPI ISL 515093|A|Ghana|2020-05-24	Africa|hCoV-19/Kenya/S109/2020|EPI ISL 457933|B.4|Kenya|2020-03-23	0.0004947721	Africa
Africa|hCoV-19/Ghana/35394 S49/2020|EPI ISL 515094|B.1.1.307|Ghana|2020-05-24	Africa|hCoV-19/Kenya/S109/2020|EPI ISL 457933|B.4|Kenya|2020-03-23	0.0005962040	Africa
Africa|hCoV-19/Ghana/35466 S19/2020|EPI ISL 515095|B.1.1|Ghana|2020-05-24	Africa|hCoV-19/Kenya/S109/2020|EPI ISL 457933|B.4|Kenya|2020-03-23	0.0006301041	Africa
Africa|hCoV-19/Ghana/35563 S37/2020|EPI ISL 515096|A.11|Ghana|2020-05-24	Africa|hCoV-19/Kenya/S109/2020|EPI ISL 457933|B.4|Kenya|2020-03-23	0.0006607965	Africa
Africa|hCoV-19/Ghana/36523 S23/2020|EPI ISL 515097|A|Ghana|2020-05-27	Africa|hCoV-19/Kenya/S109/2020|EPI ISL 457933|B.4|Kenya|2020-03-23	0.0003158202	Africa
Africa|hCoV-19/Ghana/81216 S36/2020|EPI ISL 515098|A|Ghana|2020-05-20	Africa|hCoV-19/Kenya/S109/2020|EPI ISL 457933|B.4|Kenya|2020-03-23	0.0006293747	Africa
Africa|hCoV-19/Ghana/81219 S34/2020|EPI ISL 515099|B.1.1|Ghana|2020-05-20	Africa|hCoV-19/Kenya/S109/2020|EPI ISL 457933|B.4|Kenya|2020-03-23	0.0005601729	Africa
Africa|hCoV-19/Ghana/82879 S48/2020|EPI ISL 515100|B.1|Ghana|2020-05-20	Africa|hCoV-19/Kenya/S109/2020|EPI ISL 457933|B.4|Kenya|2020-03-23	0.0006651378	Africa
Africa|hCoV-19/Ghana/83637 S29/2020|EPI ISL 515101|B.1.1|Ghana|2020-05-22	Africa|hCoV-19/Kenya/S109/2020|EPI ISL 457933|B.4|Kenya|2020-03-23	0.0005935694	Africa
Africa|hCoV-19/Ghana/84049 S31/2020|EPI ISL 515102|B.1|Ghana|2020-05-25	Africa|hCoV-19/Kenya/S109/2020|EPI ISL 457933|B.4|Kenya|2020-03-23	0.0006972700	Africa
Africa|hCoV-19/Ghana/84162 S45/2020|EPI ISL 515103|A|Ghana|2020-04-25	Africa|hCoV-19/Kenya/S109/2020|EPI ISL 457933|B.4|Kenya|2020-03-23	0.0004589463	Africa
Africa|hCoV-19/Ghana/84182 S43/2020|EPI ISL 515104|B.1.1|Ghana|2020-05-25	Africa|hCoV-19/Kenya/S109/2020|EPI ISL 457933|B.4|Kenya|2020-03-23	0.0007418982	Africa
Africa|hCoV-19/Ghana/84210 S44/2020|EPI ISL 515105|A|Ghana|2020-05-24	Africa|hCoV-19/Kenya/S109/2020|EPI ISL 457933|B.4|Kenya|2020-03-23	0.0005604200	Africa
Africa|hCoV-19/Ghana/84218 S47/2020|EPI ISL 515106|A|Ghana|2020-05-25	Africa|hCoV-19/Kenya/S109/2020|EPI ISL 457933|B.4|Kenya|2020-03-23	0.0005998029	Africa
Africa|hCoV-19/Ghana/84260 S28/2020|EPI ISL 515107|A|Ghana|2020-05-25	Africa|hCoV-19/Kenya/S109/2020|EPI ISL 457933|B.4|Kenya|2020-03-23	0.0004909554	Africa
Africa|hCoV-19/Ghana/84279 S42/2020|EPI ISL 515108|B.1|Ghana|2020-05-25	Africa|hCoV-19/Kenya/S109/2020|EPI ISL 457933|B.4|Kenya|2020-03-23	0.0006996599	Africa
Africa|hCoV-19/Ghana/84301 S35/2020|EPI ISL 515109|A.11|Ghana|2020-05-24	Africa|hCoV-19/Kenya/S109/2020|EPI ISL 457933|B.4|Kenya|2020-03-23	0.0004596374	Africa
Africa|hCoV-19/Ghana/84430 S51/2020|EPI ISL 515110|B.1.1.307|Ghana|2020-05-25	Africa|hCoV-19/Kenya/S109/2020|EPI ISL 457933|B.4|Kenya|2020-03-23	0.0005951189	Africa
Africa|hCoV-19/Ghana/84438 S50/2020|EPI ISL 515111|A|Ghana|2020-05-24	Africa|hCoV-19/Kenya/S109/2020|EPI ISL 457933|B.4|Kenya|2020-03-23	0.0005240376	Africa
Africa|hCoV-19/Ghana/84484 S16/2020|EPI ISL 515112|B.1.1|Ghana|2020-05-25	Africa|hCoV-19/Kenya/S109/2020|EPI ISL 457933|B.4|Kenya|2020-03-23	0.0006362791	Africa
Africa|hCoV-19/Ghana/KATH23/2020|EPI ISL 515181|A.11|Ghana|2020-03-22	Africa|hCoV-19/Kenya/S109/2020|EPI ISL 457933|B.4|Kenya|2020-03-23	0.0004868856	Africa
Africa|hCoV-19/Ghana/TTH10/2020|EPI ISL 515182|A|Ghana|2020-03-27	Africa|hCoV-19/Kenya/S109/2020|EPI ISL 457933|B.4|Kenya|2020-03-23	0.0004520516	Africa
Africa|hCoV-19/Ghana/TTH11/2020|EPI ISL 515183|A|Ghana|2020-03-27	Africa|hCoV-19/Kenya/S109/2020|EPI ISL 457933|B.4|Kenya|2020-03-23	0.0004535971	Africa
Africa|hCoV-19/Ghana/TTH6/2020|EPI ISL 515248|A|Ghana|2020-03-27	Africa|hCoV-19/Kenya/S109/2020|EPI ISL 457933|B.4|Kenya|2020-03-23	0.0005458153	Africa
Africa|hCoV-19/Kenya/C1092/2020|EPI ISL 457849|B.1.5|Kenya|2020-04-18	Africa|hCoV-19/Kenya/S109/2020|EPI ISL 457933|B.4|Kenya|2020-03-23	0.0004966768	Africa
Africa|hCoV-19/Kenya/C1102/2020|EPI ISL 568708|B.1.5|Kenya|2020-04-19	Africa|hCoV-19/Kenya/S109/2020|EPI ISL 457933|B.4|Kenya|2020-03-23	0.0004563828	Africa
Africa|hCoV-19/Kenya/C1162/2020|EPI ISL 457850|B.1.5|Kenya|2020-04-19	Africa|hCoV-19/Kenya/S109/2020|EPI ISL 457933|B.4|Kenya|2020-03-23	0.0004214707	Africa
Africa|hCoV-19/Kenya/C1216/2020|EPI ISL 457854|B.1.5|Kenya|2020-04-19	Africa|hCoV-19/Kenya/S109/2020|EPI ISL 457933|B.4|Kenya|2020-03-23	0.0004868130	Africa
Africa|hCoV-19/Kenya/C1292/2020|EPI ISL 457856|B|Kenya|2020-04-20	Africa|hCoV-19/Kenya/S109/2020|EPI ISL 457933|B.4|Kenya|2020-03-23	0.0004520831	Africa
Africa|hCoV-19/Kenya/C1357/2020|EPI ISL 457858|B.1.5|Kenya|2020-04-20	Africa|hCoV-19/Kenya/S109/2020|EPI ISL 457933|B.4|Kenya|2020-03-23	0.0004633885	Africa
Africa|hCoV-19/Kenya/C1422/2020|EPI ISL 457861|B.1|Kenya|2020-04-20	Africa|hCoV-19/Kenya/S109/2020|EPI ISL 457933|B.4|Kenya|2020-03-23	0.0004655620	Africa
Africa|hCoV-19/Kenya/C1499/2020|EPI ISL 457863|B.1.5|Kenya|2020-04-20	Africa|hCoV-19/Kenya/S109/2020|EPI ISL 457933|B.4|Kenya|2020-03-23	0.0004868248	Africa
Africa|hCoV-19/Kenya/C1646/2020|EPI ISL 457865|B.1.5|Kenya|2020-04-21	Africa|hCoV-19/Kenya/S109/2020|EPI ISL 457933|B.4|Kenya|2020-03-23	0.0004372552	Africa
Africa|hCoV-19/Kenya/C1739/2020|EPI ISL 457866|B|Kenya|2020-04-22	Africa|hCoV-19/Kenya/S109/2020|EPI ISL 457933|B.4|Kenya|2020-03-23	0.0003213215	Africa
Africa|hCoV-19/Kenya/C1751/2020|EPI ISL 457867|B.1.5|Kenya|2020-04-22	Africa|hCoV-19/Kenya/S109/2020|EPI ISL 457933|B.4|Kenya|2020-03-23	0.0004520309	Africa
Africa|hCoV-19/Kenya/C21582/2020|EPI ISL 568872|B.1|Kenya|2020-06-22	Africa|hCoV-19/Kenya/S109/2020|EPI ISL 457933|B.4|Kenya|2020-03-23	0.0006956310	Africa
Africa|hCoV-19/Kenya/C22/2020|EPI ISL 457845|B.1.5|Kenya|2020-03-17	Africa|hCoV-19/Kenya/S109/2020|EPI ISL 457933|B.4|Kenya|2020-03-23	0.0004737555	Africa
Africa|hCoV-19/Kenya/C2439/2020|EPI ISL 457877|B.1.5|Kenya|2020-04-24	Africa|hCoV-19/Kenya/S109/2020|EPI ISL 457933|B.4|Kenya|2020-03-23	0.0005216449	Africa
Africa|hCoV-19/Kenya/C2449/2020|EPI ISL 457878|B.1.5|Kenya|2020-04-24	Africa|hCoV-19/Kenya/S109/2020|EPI ISL 457933|B.4|Kenya|2020-03-23	0.0005268902	Africa
Africa|hCoV-19/Kenya/C2469/2020|EPI ISL 457879|B.1.5|Kenya|2020-04-24	Africa|hCoV-19/Kenya/S109/2020|EPI ISL 457933|B.4|Kenya|2020-03-23	0.0004542104	Africa
Africa|hCoV-19/Kenya/C253/2020|EPI ISL 457868|B.1|Kenya|2020-04-03	Africa|hCoV-19/Kenya/S109/2020|EPI ISL 457933|B.4|Kenya|2020-03-23	0.0004868350	Africa
Africa|hCoV-19/Kenya/C256/2020|EPI ISL 568697|B.1.5|Kenya|2020-04-04	Africa|hCoV-19/Kenya/S109/2020|EPI ISL 457933|B.4|Kenya|2020-03-23	0.0005368965	Africa
Africa|hCoV-19/Kenya/C2582/2020|EPI ISL 457883|B.1.5|Kenya|2020-04-25	Africa|hCoV-19/Kenya/S109/2020|EPI ISL 457933|B.4|Kenya|2020-03-23	0.0004963734	Africa
Africa|hCoV-19/Kenya/C2685/2020|EPI ISL 457884|B.1.5|Kenya|2020-04-25	Africa|hCoV-19/Kenya/S109/2020|EPI ISL 457933|B.4|Kenya|2020-03-23	0.0005225826	Africa
Africa|hCoV-19/Kenya/C2777/2020|EPI ISL 457887|B.1|Kenya|2020-04-26	Africa|hCoV-19/Kenya/S109/2020|EPI ISL 457933|B.4|Kenya|2020-03-23	0.0004370324	Africa
Africa|hCoV-19/Kenya/C2826/2020|EPI ISL 457891|B.1.5|Kenya|2020-04-27	Africa|hCoV-19/Kenya/S109/2020|EPI ISL 457933|B.4|Kenya|2020-03-23	0.0004520313	Africa
Africa|hCoV-19/Kenya/C2847/2020|EPI ISL 457892|B.1.5|Kenya|2020-04-27	Africa|hCoV-19/Kenya/S109/2020|EPI ISL 457933|B.4|Kenya|2020-03-23	0.0004321541	Africa
Africa|hCoV-19/Kenya/C293/2020|EPI ISL 457871|A|Kenya|2020-04-04	Africa|hCoV-19/Kenya/S109/2020|EPI ISL 457933|B.4|Kenya|2020-03-23	0.0005414944	Africa
Africa|hCoV-19/Kenya/C310/2020|EPI ISL 457874|B.4|Kenya|2020-04-04	Africa|hCoV-19/Kenya/S109/2020|EPI ISL 457933|B.4|Kenya|2020-03-23	0.0003190743	Africa
Africa|hCoV-19/Kenya/C3129/2020|EPI ISL 457897|B.1.5|Kenya|2020-04-28	Africa|hCoV-19/Kenya/S109/2020|EPI ISL 457933|B.4|Kenya|2020-03-23	0.0004544641	Africa
Africa|hCoV-19/Kenya/C314/2020|EPI ISL 457875|A|Kenya|2020-04-04	Africa|hCoV-19/Kenya/S109/2020|EPI ISL 457933|B.4|Kenya|2020-03-23	0.0005216322	Africa
Africa|hCoV-19/Kenya/C316/2020|EPI ISL 457876|B.4|Kenya|2020-04-04	Africa|hCoV-19/Kenya/S109/2020|EPI ISL 457933|B.4|Kenya|2020-03-23	0.0000357895	Africa
Africa|hCoV-19/Kenya/C3194/2020|EPI ISL 457901|B.1.5|Kenya|2020-04-28	Africa|hCoV-19/Kenya/S109/2020|EPI ISL 457933|B.4|Kenya|2020-03-23	0.0004963607	Africa
Africa|hCoV-19/Kenya/C3205/2020|EPI ISL 457902|B.1.5|Kenya|2020-04-28	Africa|hCoV-19/Kenya/S109/2020|EPI ISL 457933|B.4|Kenya|2020-03-23	0.0004215004	Africa
Africa|hCoV-19/Kenya/C3208/2020|EPI ISL 457903|B.1.5|Kenya|2020-04-28	Africa|hCoV-19/Kenya/S109/2020|EPI ISL 457933|B.4|Kenya|2020-03-23	0.0004266395	Africa
Africa|hCoV-19/Kenya/C3381/2020|EPI ISL 568714|B.1.5|Kenya|2020-04-30	Africa|hCoV-19/Kenya/S109/2020|EPI ISL 457933|B.4|Kenya|2020-03-23	0.0004868131	Africa
Africa|hCoV-19/Kenya/C3427/2020|EPI ISL 457906|B.1.5|Kenya|2020-04-29	Africa|hCoV-19/Kenya/S109/2020|EPI ISL 457933|B.4|Kenya|2020-03-23	0.0005265128	Africa
Africa|hCoV-19/Kenya/C3457/2020|EPI ISL 568715|B.1|Kenya|2020-04-30	Africa|hCoV-19/Kenya/S109/2020|EPI ISL 457933|B.4|Kenya|2020-03-23	0.0005269512	Africa
Africa|hCoV-19/Kenya/C3739/2020|EPI ISL 568717|B.1.5|Kenya|2020-05-04	Africa|hCoV-19/Kenya/S109/2020|EPI ISL 457933|B.4|Kenya|2020-03-23	0.0004520312	Africa
Africa|hCoV-19/Kenya/C389/2020|EPI ISL 568698|B.1.5|Kenya|2020-04-07	Africa|hCoV-19/Kenya/S109/2020|EPI ISL 457933|B.4|Kenya|2020-03-23	0.0004561384	Africa
Africa|hCoV-19/Kenya/C3980/2020|EPI ISL 568719|B.1|Kenya|2020-05-05	Africa|hCoV-19/Kenya/S109/2020|EPI ISL 457933|B.4|Kenya|2020-03-23	0.0004902510	Africa
Africa|hCoV-19/Kenya/C4083/2020|EPI ISL 568721|B.1.5|Kenya|2020-05-05	Africa|hCoV-19/Kenya/S109/2020|EPI ISL 457933|B.4|Kenya|2020-03-23	0.0005034644	Africa
Africa|hCoV-19/Kenya/C4195/2020|EPI ISL 568723|B.1.5|Kenya|2020-06-05	Africa|hCoV-19/Kenya/S109/2020|EPI ISL 457933|B.4|Kenya|2020-03-23	0.0004520316	Africa
Africa|hCoV-19/Kenya/C4199/2020|EPI ISL 568724|B.1.5|Kenya|2020-05-06	Africa|hCoV-19/Kenya/S109/2020|EPI ISL 457933|B.4|Kenya|2020-03-23	0.0005269882	Africa
Africa|hCoV-19/Kenya/C4214/2020|EPI ISL 568725|B.1|Kenya|2020-06-05	Africa|hCoV-19/Kenya/S109/2020|EPI ISL 457933|B.4|Kenya|2020-03-23	0.0004868129	Africa
Africa|hCoV-19/Kenya/C4419/2020|EPI ISL 568727|B.1|Kenya|2020-05-07	Africa|hCoV-19/Kenya/S109/2020|EPI ISL 457933|B.4|Kenya|2020-03-23	0.0005563945	Africa
Africa|hCoV-19/Kenya/C4420/2020|EPI ISL 568728|B.1.5|Kenya|2020-05-07	Africa|hCoV-19/Kenya/S109/2020|EPI ISL 457933|B.4|Kenya|2020-03-23	0.0005318641	Africa
Africa|hCoV-19/Kenya/C4585/2020|EPI ISL 568730|B.1.5|Kenya|2020-05-08	Africa|hCoV-19/Kenya/S109/2020|EPI ISL 457933|B.4|Kenya|2020-03-23	0.0004868348	Africa
Africa|hCoV-19/Kenya/C460/2020|EPI ISL 457910|B.1.5|Kenya|2020-04-08	Africa|hCoV-19/Kenya/S109/2020|EPI ISL 457933|B.4|Kenya|2020-03-23	0.0004688186	Africa
Africa|hCoV-19/Kenya/C4691/2020|EPI ISL 568733|B.1.5|Kenya|2020-05-09	Africa|hCoV-19/Kenya/S109/2020|EPI ISL 457933|B.4|Kenya|2020-03-23	0.0004571969	Africa
Africa|hCoV-19/Kenya/C4710/2020|EPI ISL 568735|B.1.5|Kenya|2020-05-08	Africa|hCoV-19/Kenya/S109/2020|EPI ISL 457933|B.4|Kenya|2020-03-23	0.0005564059	Africa
Africa|hCoV-19/Kenya/C4717/2020|EPI ISL 568737|B.1.5|Kenya|2020-05-08	Africa|hCoV-19/Kenya/S109/2020|EPI ISL 457933|B.4|Kenya|2020-03-23	0.0004729967	Africa
Africa|hCoV-19/Kenya/C4872/2020|EPI ISL 568741|B.1.5|Kenya|2020-05-08	Africa|hCoV-19/Kenya/S109/2020|EPI ISL 457933|B.4|Kenya|2020-03-23	0.0004915172	Africa
Africa|hCoV-19/Kenya/C4895/2020|EPI ISL 568742|B.1.5|Kenya|2020-05-08	Africa|hCoV-19/Kenya/S109/2020|EPI ISL 457933|B.4|Kenya|2020-03-23	0.0005622514	Africa
Africa|hCoV-19/Kenya/C5008/2020|EPI ISL 568744|B.1|Kenya|2020-05-08	Africa|hCoV-19/Kenya/S109/2020|EPI ISL 457933|B.4|Kenya|2020-03-23	0.0004968663	Africa
Africa|hCoV-19/Kenya/C5011/2020|EPI ISL 568745|B.1.5|Kenya|2020-05-08	Africa|hCoV-19/Kenya/S109/2020|EPI ISL 457933|B.4|Kenya|2020-03-23	0.0005217285	Africa
Africa|hCoV-19/Kenya/C5119/2020|EPI ISL 568750|B.1|Kenya|2020-05-09	Africa|hCoV-19/Kenya/S109/2020|EPI ISL 457933|B.4|Kenya|2020-03-23	0.0004868688	Africa
Africa|hCoV-19/Kenya/C5177/2020|EPI ISL 568752|B.1.5|Kenya|2020-05-09	Africa|hCoV-19/Kenya/S109/2020|EPI ISL 457933|B.4|Kenya|2020-03-23	0.0004918919	Africa
Africa|hCoV-19/Kenya/C5178/2020|EPI ISL 568753|B.1.5|Kenya|2020-05-09	Africa|hCoV-19/Kenya/S109/2020|EPI ISL 457933|B.4|Kenya|2020-03-23	0.0005015823	Africa
Africa|hCoV-19/Kenya/C5246/2020|EPI ISL 568754|B.1.5|Kenya|2020-05-09	Africa|hCoV-19/Kenya/S109/2020|EPI ISL 457933|B.4|Kenya|2020-03-23	0.0004873666	Africa
Africa|hCoV-19/Kenya/C5288/2020|EPI ISL 568755|B.1.5|Kenya|2020-05-10	Africa|hCoV-19/Kenya/S109/2020|EPI ISL 457933|B.4|Kenya|2020-03-23	0.0005624647	Africa
Africa|hCoV-19/Kenya/C5289/2020|EPI ISL 568756|B.1.5|Kenya|2020-05-10	Africa|hCoV-19/Kenya/S109/2020|EPI ISL 457933|B.4|Kenya|2020-03-23	0.0004657449	Africa
Africa|hCoV-19/Kenya/C5328/2020|EPI ISL 568760|B.1.5|Kenya|2020-05-10	Africa|hCoV-19/Kenya/S109/2020|EPI ISL 457933|B.4|Kenya|2020-03-23	0.0004919830	Africa
Africa|hCoV-19/Kenya/C5335/2020|EPI ISL 568762|B.1.5|Kenya|2020-05-10	Africa|hCoV-19/Kenya/S109/2020|EPI ISL 457933|B.4|Kenya|2020-03-23	0.0004924159	Africa
Africa|hCoV-19/Kenya/C5384/2020|EPI ISL 568764|B.1.5|Kenya|2020-05-10	Africa|hCoV-19/Kenya/S109/2020|EPI ISL 457933|B.4|Kenya|2020-03-23	0.0005564058	Africa
Africa|hCoV-19/Kenya/C54/2020|EPI ISL 457847|B.1|Kenya|2020-03-24	Africa|hCoV-19/Kenya/S109/2020|EPI ISL 457933|B.4|Kenya|2020-03-23	0.0005318965	Africa
Africa|hCoV-19/Kenya/C544/2020|EPI ISL 457911|B.1.5|Kenya|2020-04-10	Africa|hCoV-19/Kenya/S109/2020|EPI ISL 457933|B.4|Kenya|2020-03-23	0.0004688357	Africa
Africa|hCoV-19/Kenya/C5442/2020|EPI ISL 568767|B.1.5|Kenya|2020-05-10	Africa|hCoV-19/Kenya/S109/2020|EPI ISL 457933|B.4|Kenya|2020-03-23	0.0005216451	Africa
Africa|hCoV-19/Kenya/C569/2020|EPI ISL 568700|B.1|Kenya|2020-04-12	Africa|hCoV-19/Kenya/S109/2020|EPI ISL 457933|B.4|Kenya|2020-03-23	0.0005016546	Africa
Africa|hCoV-19/Kenya/C5695/2020|EPI ISL 568770|B.1.5|Kenya|2020-05-11	Africa|hCoV-19/Kenya/S109/2020|EPI ISL 457933|B.4|Kenya|2020-03-23	0.0005564446	Africa
Africa|hCoV-19/Kenya/C5701/2020|EPI ISL 568772|B.1|Kenya|2020-05-11	Africa|hCoV-19/Kenya/S109/2020|EPI ISL 457933|B.4|Kenya|2020-03-23	0.0004868468	Africa
Africa|hCoV-19/Kenya/C571/2020|EPI ISL 568702|A|Kenya|2020-04-12	Africa|hCoV-19/Kenya/S109/2020|EPI ISL 457933|B.4|Kenya|2020-03-23	0.0005216325	Africa
Africa|hCoV-19/Kenya/C5767/2020|EPI ISL 568773|B.1.5|Kenya|2020-05-11	Africa|hCoV-19/Kenya/S109/2020|EPI ISL 457933|B.4|Kenya|2020-03-23	0.0006091914	Africa
Africa|hCoV-19/Kenya/C5811/2020|EPI ISL 568775|B.1.5|Kenya|2020-05-11	Africa|hCoV-19/Kenya/S109/2020|EPI ISL 457933|B.4|Kenya|2020-03-23	0.0004868466	Africa
Africa|hCoV-19/Kenya/C5813/2020|EPI ISL 568776|B.1|Kenya|2020-05-11	Africa|hCoV-19/Kenya/S109/2020|EPI ISL 457933|B.4|Kenya|2020-03-23	0.0004918919	Africa
Africa|hCoV-19/Kenya/C5835/2020|EPI ISL 568777|B.1.5|Kenya|2020-05-12	Africa|hCoV-19/Kenya/S109/2020|EPI ISL 457933|B.4|Kenya|2020-03-23	0.0005266739	Africa
Africa|hCoV-19/Kenya/C587/2020|EPI ISL 457912|B.1.5|Kenya|2020-04-11	Africa|hCoV-19/Kenya/S109/2020|EPI ISL 457933|B.4|Kenya|2020-03-23	0.0004253091	Africa
Africa|hCoV-19/Kenya/C589/2020|EPI ISL 457913|B.1.5|Kenya|2020-04-11	Africa|hCoV-19/Kenya/S109/2020|EPI ISL 457933|B.4|Kenya|2020-03-23	0.0004253389	Africa
Africa|hCoV-19/Kenya/C5902/2020|EPI ISL 568779|B.1.5|Kenya|2020-05-12	Africa|hCoV-19/Kenya/S109/2020|EPI ISL 457933|B.4|Kenya|2020-03-23	0.0004919614	Africa
Africa|hCoV-19/Kenya/C5911/2020|EPI ISL 568780|B.1.5|Kenya|2020-05-12	Africa|hCoV-19/Kenya/S109/2020|EPI ISL 457933|B.4|Kenya|2020-03-23	0.0004612843	Africa
Africa|hCoV-19/Kenya/C5914/2020|EPI ISL 568782|B.1.5|Kenya|2020-05-12	Africa|hCoV-19/Kenya/S109/2020|EPI ISL 457933|B.4|Kenya|2020-03-23	0.0005221536	Africa
Africa|hCoV-19/Kenya/C6186/2020|EPI ISL 568787|B.1.5|Kenya|2020-05-13	Africa|hCoV-19/Kenya/S109/2020|EPI ISL 457933|B.4|Kenya|2020-03-23	0.0005622786	Africa
Africa|hCoV-19/Kenya/C6255/2020|EPI ISL 568790|B.1.1.33|Kenya|2020-05-13	Africa|hCoV-19/Kenya/S109/2020|EPI ISL 457933|B.4|Kenya|2020-03-23	0.0007309614	Africa
Africa|hCoV-19/Kenya/C6298/2020|EPI ISL 568792|B.1|Kenya|2020-05-13	Africa|hCoV-19/Kenya/S109/2020|EPI ISL 457933|B.4|Kenya|2020-03-23	0.0005015592	Africa
Africa|hCoV-19/Kenya/C6369/2020|EPI ISL 568794|B.1|Kenya|2020-05-14	Africa|hCoV-19/Kenya/S109/2020|EPI ISL 457933|B.4|Kenya|2020-03-23	0.0005724413	Africa
Africa|hCoV-19/Kenya/C6380/2020|EPI ISL 568798|B.1.5|Kenya|2020-05-15	Africa|hCoV-19/Kenya/S109/2020|EPI ISL 457933|B.4|Kenya|2020-03-23	0.0004661460	Africa
Africa|hCoV-19/Kenya/C6384/2020|EPI ISL 568799|B.1|Kenya|2020-05-14	Africa|hCoV-19/Kenya/S109/2020|EPI ISL 457933|B.4|Kenya|2020-03-23	0.0004916896	Africa
Africa|hCoV-19/Kenya/C639/2020|EPI ISL 568703|B|Kenya|2020-04-14	Africa|hCoV-19/Kenya/S109/2020|EPI ISL 457933|B.4|Kenya|2020-03-23	0.0003254537	Africa
Africa|hCoV-19/Kenya/C6518/2020|EPI ISL 568803|B.1.5|Kenya|2020-05-14	Africa|hCoV-19/Kenya/S109/2020|EPI ISL 457933|B.4|Kenya|2020-03-23	0.0005672271	Africa
Africa|hCoV-19/Kenya/C6524/2020|EPI ISL 568805|A|Kenya|2020-05-14	Africa|hCoV-19/Kenya/S109/2020|EPI ISL 457933|B.4|Kenya|2020-03-23	0.0005001317	Africa
Africa|hCoV-19/Kenya/C656/2020|EPI ISL 457915|B.1.5|Kenya|2020-04-13	Africa|hCoV-19/Kenya/S109/2020|EPI ISL 457933|B.4|Kenya|2020-03-23	0.0004172654	Africa
Africa|hCoV-19/Kenya/C6564/2020|EPI ISL 568806|B.1.5|Kenya|2020-05-14	Africa|hCoV-19/Kenya/S109/2020|EPI ISL 457933|B.4|Kenya|2020-03-23	0.0005427151	Africa
Africa|hCoV-19/Kenya/C6878/2020|EPI ISL 568813|B.1.1|Kenya|2020-05-15	Africa|hCoV-19/Kenya/S109/2020|EPI ISL 457933|B.4|Kenya|2020-03-23	0.0005427819	Africa
Africa|hCoV-19/Kenya/C6914/2020|EPI ISL 568817|B.1|Kenya|2020-05-15	Africa|hCoV-19/Kenya/S109/2020|EPI ISL 457933|B.4|Kenya|2020-03-23	0.0004253026	Africa
Africa|hCoV-19/Kenya/C7081/2020|EPI ISL 568824|B.1.5|Kenya|2020-05-16	Africa|hCoV-19/Kenya/S109/2020|EPI ISL 457933|B.4|Kenya|2020-03-23	0.0004748848	Africa
Africa|hCoV-19/Kenya/C713/2020|EPI ISL 457920|B.1.5|Kenya|2020-04-14	Africa|hCoV-19/Kenya/S109/2020|EPI ISL 457933|B.4|Kenya|2020-03-23	0.0004868348	Africa
Africa|hCoV-19/Kenya/C7579/2020|EPI ISL 568842|A|Kenya|2020-05-16	Africa|hCoV-19/Kenya/S109/2020|EPI ISL 457933|B.4|Kenya|2020-03-23	0.0005317211	Africa
Africa|hCoV-19/Kenya/C7605/2020|EPI ISL 568847|A|Kenya|2020-05-16	Africa|hCoV-19/Kenya/S109/2020|EPI ISL 457933|B.4|Kenya|2020-03-23	0.0005268717	Africa
Africa|hCoV-19/Kenya/C787/2020|EPI ISL 457921|B.1.5|Kenya|2020-04-15	Africa|hCoV-19/Kenya/S109/2020|EPI ISL 457933|B.4|Kenya|2020-03-23	0.0004520313	Africa
Africa|hCoV-19/Kenya/C7949/2020|EPI ISL 568852|B.1|Kenya|2020-05-18	Africa|hCoV-19/Kenya/S109/2020|EPI ISL 457933|B.4|Kenya|2020-03-23	0.0005320770	Africa
Africa|hCoV-19/Kenya/C815/2020|EPI ISL 568706|B.1|Kenya|2020-04-16	Africa|hCoV-19/Kenya/S109/2020|EPI ISL 457933|B.4|Kenya|2020-03-23	0.0004962362	Africa
Africa|hCoV-19/Kenya/C8240/2020|EPI ISL 568855|B.1.5|Kenya|2020-05-19	Africa|hCoV-19/Kenya/S109/2020|EPI ISL 457933|B.4|Kenya|2020-03-23	0.0005317317	Africa
Africa|hCoV-19/Kenya/C926/2020|EPI ISL 457928|B.1.5|Kenya|2020-04-17	Africa|hCoV-19/Kenya/S109/2020|EPI ISL 457933|B.4|Kenya|2020-03-23	0.0004868519	Africa
Africa|hCoV-19/Kenya/D5/2020|EPI ISL 457999|B.1|Kenya|2020-05-22	Africa|hCoV-19/Kenya/S109/2020|EPI ISL 457933|B.4|Kenya|2020-03-23	0.0007414632	Africa
Africa|hCoV-19/Kenya/D6/2020|EPI ISL 458000|B.40|Kenya|2020-03-17	Africa|hCoV-19/Kenya/S109/2020|EPI ISL 457933|B.4|Kenya|2020-03-23	0.0005221824	Africa
Africa|hCoV-19/Kenya/NIC 059/2020|EPI ISL 457827|B.40|Kenya|2020-03	Africa|hCoV-19/Kenya/S109/2020|EPI ISL 457933|B.4|Kenya|2020-03-23	0.0004918628	Africa
Africa|hCoV-19/Kenya/NIC 084/2020|EPI ISL 457828|B|Kenya|2020-03	Africa|hCoV-19/Kenya/S109/2020|EPI ISL 457933|B.4|Kenya|2020-03-23	0.0004520517	Africa
Africa|hCoV-19/Kenya/NIC 087/2020|EPI ISL 457829|B.1.1.20|Kenya|2020-03	Africa|hCoV-19/Kenya/S109/2020|EPI ISL 457933|B.4|Kenya|2020-03-23	0.0005958427	Africa
Africa|hCoV-19/Kenya/NIC 089/2020|EPI ISL 457830|B.1.1.20|Kenya|2020-03	Africa|hCoV-19/Kenya/S109/2020|EPI ISL 457933|B.4|Kenya|2020-03-23	0.0006180650	Africa
Africa|hCoV-19/Kenya/NIC 168/2020|EPI ISL 457832|B.1.255|Kenya|2020-03	Africa|hCoV-19/Kenya/S109/2020|EPI ISL 457933|B.4|Kenya|2020-03-23	0.0005376396	Africa
Africa|hCoV-19/Kenya/NIC 187/2020|EPI ISL 457833|B.1.5|Kenya|2020-03-20	Africa|hCoV-19/Kenya/S109/2020|EPI ISL 457933|B.4|Kenya|2020-03-23	0.0005216091	Africa
Africa|hCoV-19/Kenya/NIC 196/2020|EPI ISL 457834|B.1.1|Kenya|2020-03-21	Africa|hCoV-19/Kenya/S109/2020|EPI ISL 457933|B.4|Kenya|2020-03-23	0.0005765817	Africa
Africa|hCoV-19/Kenya/NIC 248/2020|EPI ISL 457836|B.40|Kenya|2020-03-23	Africa|hCoV-19/Kenya/S109/2020|EPI ISL 457933|B.4|Kenya|2020-03-23	0.0006029487	Africa
Africa|hCoV-19/Kenya/NIC 266/2020|EPI ISL 457838|B.6|Kenya|2020-03-24	Africa|hCoV-19/Kenya/S109/2020|EPI ISL 457933|B.4|Kenya|2020-03-23	0.0005256146	Africa
Africa|hCoV-19/Kenya/NIC 492/2020|EPI ISL 457840|B.1.5|Kenya|2020-03	Africa|hCoV-19/Kenya/S109/2020|EPI ISL 457933|B.4|Kenya|2020-03-23	0.0004649130	Africa
Africa|hCoV-19/Kenya/NIC 512/2020|EPI ISL 457841|B.1.5|Kenya|2020-03	Africa|hCoV-19/Kenya/S109/2020|EPI ISL 457933|B.4|Kenya|2020-03-23	0.0004645641	Africa
Africa|hCoV-19/Kenya/NIC 569/2020|EPI ISL 457843|B.1.1|Kenya|2020-03-29	Africa|hCoV-19/Kenya/S109/2020|EPI ISL 457933|B.4|Kenya|2020-03-23	0.0005912227	Africa
Africa|hCoV-19/Kenya/NIC 593/2020|EPI ISL 457844|B.1.1.316|Kenya|2020-03-29	Africa|hCoV-19/Kenya/S109/2020|EPI ISL 457933|B.4|Kenya|2020-03-23	0.0006030064	Africa
Africa|hCoV-19/Kenya/S052/2020|EPI ISL 457932|B.4|Kenya|2020-03-14	Africa|hCoV-19/Kenya/S109/2020|EPI ISL 457933|B.4|Kenya|2020-03-23	0.0001405041	Africa
Africa|hCoV-19/Algeria/G0638 2264/2020|EPI ISL 418241|B.1|Algeria|2020-03-02	Africa|hCoV-19/Kenya/S299/2020|EPI ISL 457934|B.1.1.1|Kenya|2020-03-29	0.0005146892	Africa
Africa|hCoV-19/Algeria/G0640 2265/2020|EPI ISL 418242|B.1|Algeria|2020-03-08	Africa|hCoV-19/Kenya/S299/2020|EPI ISL 457934|B.1.1.1|Kenya|2020-03-29	0.0004109365	Africa
Africa|hCoV-19/Algeria/G0860 2262/2020|EPI ISL 420037|B.1|Algeria|2020-03-02	Africa|hCoV-19/Kenya/S299/2020|EPI ISL 457934|B.1.1.1|Kenya|2020-03-29	0.0004109365	Africa
Africa|hCoV-19/Benin/1022/2020|EPI ISL 476826|B.1|Benin|2020-03-25	Africa|hCoV-19/Kenya/S299/2020|EPI ISL 457934|B.1.1.1|Kenya|2020-03-29	0.0003767189	Africa
Africa|hCoV-19/Benin/1092/2020|EPI ISL 476827|B.1|Benin|2020-03-27	Africa|hCoV-19/Kenya/S299/2020|EPI ISL 457934|B.1.1.1|Kenya|2020-03-29	0.0004453824	Africa
Africa|hCoV-19/Benin/1408/2020|EPI ISL 476825|B.1.356|Benin|2020-04-04	Africa|hCoV-19/Kenya/S299/2020|EPI ISL 457934|B.1.1.1|Kenya|2020-03-29	0.0004109646	Africa
Africa|hCoV-19/Benin/1409/2020|EPI ISL 476828|B.1|Benin|2020-04-06	Africa|hCoV-19/Kenya/S299/2020|EPI ISL 457934|B.1.1.1|Kenya|2020-03-29	0.0004484346	Africa
Africa|hCoV-19/Benin/1950/2020|EPI ISL 476830|A|Benin|2020-04-15	Africa|hCoV-19/Kenya/S299/2020|EPI ISL 457934|B.1.1.1|Kenya|2020-03-29	0.0006166583	Africa
Africa|hCoV-19/Benin/197/2020|EPI ISL 476822|B.1.178|Benin|2020-03-15	Africa|hCoV-19/Kenya/S299/2020|EPI ISL 457934|B.1.1.1|Kenya|2020-03-29	0.0003767614	Africa
Africa|hCoV-19/Benin/2012/2020|EPI ISL 476831|A|Benin|2020-04-15	Africa|hCoV-19/Kenya/S299/2020|EPI ISL 457934|B.1.1.1|Kenya|2020-03-29	0.0006508346	Africa
Africa|hCoV-19/Benin/260/2020|EPI ISL 476823|B.1.292|Benin|2020-03-17	Africa|hCoV-19/Kenya/S299/2020|EPI ISL 457934|B.1.1.1|Kenya|2020-03-29	0.0004794882	Africa
Africa|hCoV-19/Benin/314/2020|EPI ISL 476834|B.1.5|Benin|2020-03-17	Africa|hCoV-19/Kenya/S299/2020|EPI ISL 457934|B.1.1.1|Kenya|2020-03-29	0.0004821980	Africa
Africa|hCoV-19/Benin/461/2020|EPI ISL 476833|A|Benin|2020-03-17	Africa|hCoV-19/Kenya/S299/2020|EPI ISL 457934|B.1.1.1|Kenya|2020-03-29	0.0006165403	Africa
Africa|hCoV-19/Benin/501/2020|EPI ISL 476824|B.1.356|Benin|2020-03-17	Africa|hCoV-19/Kenya/S299/2020|EPI ISL 457934|B.1.1.1|Kenya|2020-03-29	0.0004109365	Africa
Africa|hCoV-19/Benin/843/2020|EPI ISL 476829|A|Benin|2020-03-19	Africa|hCoV-19/Kenya/S299/2020|EPI ISL 457934|B.1.1.1|Kenya|2020-03-29	0.0005480881	Africa
Africa|hCoV-19/Botswana/BOT0455/2020|EPI ISL 560386|B.1|Botswana|2020-03-28	Africa|hCoV-19/Kenya/S299/2020|EPI ISL 457934|B.1.1.1|Kenya|2020-03-29	0.0003424330	Africa
Africa|hCoV-19/Botswana/BOT2254/2020|EPI ISL 560390|B.1.1|Botswana|2020-04-08	Africa|hCoV-19/Kenya/S299/2020|EPI ISL 457934|B.1.1.1|Kenya|2020-03-29	0.0002071234	Africa
Africa|hCoV-19/Botswana/BOT2283/2020|EPI ISL 560385|B.1|Botswana|2020-04-07	Africa|hCoV-19/Kenya/S299/2020|EPI ISL 457934|B.1.1.1|Kenya|2020-03-29	0.0004577712	Africa
Africa|hCoV-19/Botswana/BOT2624/2020|EPI ISL 560387|B.1.1|Botswana|2020-04-05	Africa|hCoV-19/Kenya/S299/2020|EPI ISL 457934|B.1.1.1|Kenya|2020-03-29	0.0002112277	Africa
Africa|hCoV-19/Botswana/BOT4161/2020|EPI ISL 560388|B.1.1.220|Botswana|2020-04-16	Africa|hCoV-19/Kenya/S299/2020|EPI ISL 457934|B.1.1.1|Kenya|2020-03-29	0.0002790459	Africa
Africa|hCoV-19/DRC/04186/2020|EPI ISL 471411|A|Democratic Republic of the Congo|2020-04-25	Africa|hCoV-19/Kenya/S299/2020|EPI ISL 457934|B.1.1.1|Kenya|2020-03-29	0.0006165394	Africa
Africa|hCoV-19/DRC/04188/2020|EPI ISL 471413|A|Democratic Republic of the Congo|2020-04-25	Africa|hCoV-19/Kenya/S299/2020|EPI ISL 457934|B.1.1.1|Kenya|2020-03-29	0.0007069165	Africa
Africa|hCoV-19/DRC/10041/2020|EPI ISL 527543|B.1.1.275|Democratic Republic of the Congo|2020-05-22	Africa|hCoV-19/Kenya/S299/2020|EPI ISL 457934|B.1.1.1|Kenya|2020-03-29	0.0002755605	Africa
Africa|hCoV-19/DRC/10057/2020|EPI ISL 527538|B.1.1.275|Democratic Republic of the Congo|2020-05-22	Africa|hCoV-19/Kenya/S299/2020|EPI ISL 457934|B.1.1.1|Kenya|2020-03-29	0.0003914615	Africa
Africa|hCoV-19/DRC/10061/2020|EPI ISL 527521|B.1.1.275|Democratic Republic of the Congo|2020-05-22	Africa|hCoV-19/Kenya/S299/2020|EPI ISL 457934|B.1.1.1|Kenya|2020-03-29	0.0002456592	Africa
Africa|hCoV-19/DRC/10070/2020|EPI ISL 527544|B.1.178|Democratic Republic of the Congo|2020-05-22	Africa|hCoV-19/Kenya/S299/2020|EPI ISL 457934|B.1.1.1|Kenya|2020-03-29	0.0005160696	Africa
Africa|hCoV-19/DRC/10120/2020|EPI ISL 513624|B.1.1.275|Democratic Republic of the Congo|2020-05-22	Africa|hCoV-19/Kenya/S299/2020|EPI ISL 457934|B.1.1.1|Kenya|2020-03-29	0.0003205208	Africa
Africa|hCoV-19/DRC/10127/2020|EPI ISL 513625|B.1.1.275|Democratic Republic of the Congo|2020-05-22	Africa|hCoV-19/Kenya/S299/2020|EPI ISL 457934|B.1.1.1|Kenya|2020-03-29	0.0003163197	Africa
Africa|hCoV-19/DRC/10242/2020|EPI ISL 513626|B.1.84|Democratic Republic of the Congo|2020-05-22	Africa|hCoV-19/Kenya/S299/2020|EPI ISL 457934|B.1.1.1|Kenya|2020-03-29	0.0004142228	Africa
Africa|hCoV-19/DRC/10251/2020|EPI ISL 513627|B.1.128|Democratic Republic of the Congo|2020-05-22	Africa|hCoV-19/Kenya/S299/2020|EPI ISL 457934|B.1.1.1|Kenya|2020-03-29	0.0005529344	Africa
Africa|hCoV-19/DRC/10324/2020|EPI ISL 527545|B.1.214|Democratic Republic of the Congo|2020-05-22	Africa|hCoV-19/Kenya/S299/2020|EPI ISL 457934|B.1.1.1|Kenya|2020-03-29	0.0004822694	Africa
Africa|hCoV-19/DRC/10346/2020|EPI ISL 527546|B.1.214|Democratic Republic of the Congo|2020-05-22	Africa|hCoV-19/Kenya/S299/2020|EPI ISL 457934|B.1.1.1|Kenya|2020-03-29	0.0004872872	Africa
Africa|hCoV-19/DRC/10364/2020|EPI ISL 527498|B.1|Democratic Republic of the Congo|2020-05-22	Africa|hCoV-19/Kenya/S299/2020|EPI ISL 457934|B.1.1.1|Kenya|2020-03-29	0.0003811823	Africa
Africa|hCoV-19/DRC/10371/2020|EPI ISL 527489|B.1.178|Democratic Republic of the Congo|2020-05-22	Africa|hCoV-19/Kenya/S299/2020|EPI ISL 457934|B.1.1.1|Kenya|2020-03-29	0.0005169466	Africa
Africa|hCoV-19/DRC/10373/2020|EPI ISL 527495|B.1.159|Democratic Republic of the Congo|2020-05-22	Africa|hCoV-19/Kenya/S299/2020|EPI ISL 457934|B.1.1.1|Kenya|2020-03-29	0.0004831113	Africa
Africa|hCoV-19/DRC/10374/2020|EPI ISL 527539|B.1.84|Democratic Republic of the Congo|2020-05-22	Africa|hCoV-19/Kenya/S299/2020|EPI ISL 457934|B.1.1.1|Kenya|2020-03-29	0.0006724187	Africa
Africa|hCoV-19/DRC/10375/2020|EPI ISL 527499|B.1.84|Democratic Republic of the Congo|2020-05-22	Africa|hCoV-19/Kenya/S299/2020|EPI ISL 457934|B.1.1.1|Kenya|2020-03-29	0.0005530996	Africa
Africa|hCoV-19/DRC/10399/2020|EPI ISL 527491|B.1.214|Democratic Republic of the Congo|2020-05-22	Africa|hCoV-19/Kenya/S299/2020|EPI ISL 457934|B.1.1.1|Kenya|2020-03-29	0.0003789206	Africa
Africa|hCoV-19/DRC/10502/2020|EPI ISL 527547|B.1.5|Democratic Republic of the Congo|2020-05-20	Africa|hCoV-19/Kenya/S299/2020|EPI ISL 457934|B.1.1.1|Kenya|2020-03-29	0.0003097391	Africa
Africa|hCoV-19/DRC/10506/2020|EPI ISL 527524|B.1.5|Democratic Republic of the Congo|2020-05-18	Africa|hCoV-19/Kenya/S299/2020|EPI ISL 457934|B.1.1.1|Kenya|2020-03-29	0.0003172041	Africa
Africa|hCoV-19/DRC/10507/2020|EPI ISL 527492|B.1.5|Democratic Republic of the Congo|2020-05-18	Africa|hCoV-19/Kenya/S299/2020|EPI ISL 457934|B.1.1.1|Kenya|2020-03-29	0.0003446863	Africa
Africa|hCoV-19/DRC/10508/2020|EPI ISL 527494|B.1.5|Democratic Republic of the Congo|2020-05-20	Africa|hCoV-19/Kenya/S299/2020|EPI ISL 457934|B.1.1.1|Kenya|2020-03-29	0.0003427968	Africa
Africa|hCoV-19/DRC/10532/2020|EPI ISL 527532|B.1.5|Democratic Republic of the Congo|2020-05-20	Africa|hCoV-19/Kenya/S299/2020|EPI ISL 457934|B.1.1.1|Kenya|2020-03-29	0.0003176069	Africa
Africa|hCoV-19/DRC/10533/2020|EPI ISL 527548|B.1.5|Democratic Republic of the Congo|2020-05-20	Africa|hCoV-19/Kenya/S299/2020|EPI ISL 457934|B.1.1.1|Kenya|2020-03-29	0.0003441610	Africa
Africa|hCoV-19/DRC/10621/2020|EPI ISL 527526|B.1.214|Democratic Republic of the Congo|2020-05-23	Africa|hCoV-19/Kenya/S299/2020|EPI ISL 457934|B.1.1.1|Kenya|2020-03-29	0.0004578145	Africa
Africa|hCoV-19/DRC/10640/2020|EPI ISL 527541|B.1|Democratic Republic of the Congo|2020-05-22	Africa|hCoV-19/Kenya/S299/2020|EPI ISL 457934|B.1.1.1|Kenya|2020-03-29	0.0006415132	Africa
Africa|hCoV-19/DRC/10644/2020|EPI ISL 527549|B.1|Democratic Republic of the Congo|2020-05-22	Africa|hCoV-19/Kenya/S299/2020|EPI ISL 457934|B.1.1.1|Kenya|2020-03-29	0.0006196752	Africa
Africa|hCoV-19/DRC/10728/2020|EPI ISL 513628|B.1.5|Democratic Republic of the Congo|2020-05-23	Africa|hCoV-19/Kenya/S299/2020|EPI ISL 457934|B.1.1.1|Kenya|2020-03-29	0.0003570240	Africa
Africa|hCoV-19/DRC/10731/2020|EPI ISL 513629|B.1.1.1|Democratic Republic of the Congo|2020-05-23	Africa|hCoV-19/Kenya/S299/2020|EPI ISL 457934|B.1.1.1|Kenya|2020-03-29	0.0001078750	Africa
Africa|hCoV-19/DRC/10733/2020|EPI ISL 513630|B.1|Democratic Republic of the Congo|2020-05-23	Africa|hCoV-19/Kenya/S299/2020|EPI ISL 457934|B.1.1.1|Kenya|2020-03-29	0.0004819202	Africa
Africa|hCoV-19/DRC/108/2020|EPI ISL 417948|B.1.128|Democratic Republic of the Congo|2020-03-19	Africa|hCoV-19/Kenya/S299/2020|EPI ISL 457934|B.1.1.1|Kenya|2020-03-29	0.0004457569	Africa
Africa|hCoV-19/DRC/10885/2020|EPI ISL 513631|B.1.84|Democratic Republic of the Congo|2020-05-23	Africa|hCoV-19/Kenya/S299/2020|EPI ISL 457934|B.1.1.1|Kenya|2020-03-29	0.0004854578	Africa
Africa|hCoV-19/DRC/10902/2020|EPI ISL 527490|B.1.178|Democratic Republic of the Congo|2020-05-23	Africa|hCoV-19/Kenya/S299/2020|EPI ISL 457934|B.1.1.1|Kenya|2020-03-29	0.0004476735	Africa
Africa|hCoV-19/DRC/10913/2020|EPI ISL 527507|B.1.84|Democratic Republic of the Congo|2020-05-24	Africa|hCoV-19/Kenya/S299/2020|EPI ISL 457934|B.1.1.1|Kenya|2020-03-29	0.0005565412	Africa
Africa|hCoV-19/DRC/11005/2020|EPI ISL 527550|B.1.159|Democratic Republic of the Congo|2020-05-24	Africa|hCoV-19/Kenya/S299/2020|EPI ISL 457934|B.1.1.1|Kenya|2020-03-29	0.0005854330	Africa
Africa|hCoV-19/DRC/11008/2020|EPI ISL 527503|B.1.159|Democratic Republic of the Congo|2020-05-24	Africa|hCoV-19/Kenya/S299/2020|EPI ISL 457934|B.1.1.1|Kenya|2020-03-29	0.0005212209	Africa
Africa|hCoV-19/DRC/11022/2020|EPI ISL 527551|B.1.214|Democratic Republic of the Congo|2020-05-24	Africa|hCoV-19/Kenya/S299/2020|EPI ISL 457934|B.1.1.1|Kenya|2020-03-29	0.0005511875	Africa
Africa|hCoV-19/DRC/11024/2020|EPI ISL 527552|B.1.149|Democratic Republic of the Congo|2020-05-24	Africa|hCoV-19/Kenya/S299/2020|EPI ISL 457934|B.1.1.1|Kenya|2020-03-29	0.0005907030	Africa
Africa|hCoV-19/DRC/11026/2020|EPI ISL 527553|B.1.149|Democratic Republic of the Congo|2020-05-24	Africa|hCoV-19/Kenya/S299/2020|EPI ISL 457934|B.1.1.1|Kenya|2020-03-29	0.0004476272	Africa
Africa|hCoV-19/DRC/11031/2020|EPI ISL 527554|B.1.214|Democratic Republic of the Congo|2020-05-24	Africa|hCoV-19/Kenya/S299/2020|EPI ISL 457934|B.1.1.1|Kenya|2020-03-29	0.0004824306	Africa
Africa|hCoV-19/DRC/11041/2020|EPI ISL 527555|B.1|Democratic Republic of the Congo|2020-05-24	Africa|hCoV-19/Kenya/S299/2020|EPI ISL 457934|B.1.1.1|Kenya|2020-03-29	0.0004477923	Africa
Africa|hCoV-19/DRC/11057/2020|EPI ISL 527528|B.1.5|Democratic Republic of the Congo|2020-05-24	Africa|hCoV-19/Kenya/S299/2020|EPI ISL 457934|B.1.1.1|Kenya|2020-03-29	0.0003876288	Africa
Africa|hCoV-19/DRC/11078/2020|EPI ISL 527514|B.1|Democratic Republic of the Congo|2020-05-24	Africa|hCoV-19/Kenya/S299/2020|EPI ISL 457934|B.1.1.1|Kenya|2020-03-29	0.0004883745	Africa
Africa|hCoV-19/DRC/11079/2020|EPI ISL 527500|B.1.214|Democratic Republic of the Congo|2020-05-24	Africa|hCoV-19/Kenya/S299/2020|EPI ISL 457934|B.1.1.1|Kenya|2020-03-29	0.0004155804	Africa
Africa|hCoV-19/DRC/11093/2020|EPI ISL 527527|B.1.5|Democratic Republic of the Congo|2020-05-24	Africa|hCoV-19/Kenya/S299/2020|EPI ISL 457934|B.1.1.1|Kenya|2020-03-29	0.0004595330	Africa
Africa|hCoV-19/DRC/11096/2020|EPI ISL 527522|B.1|Democratic Republic of the Congo|2020-05-24	Africa|hCoV-19/Kenya/S299/2020|EPI ISL 457934|B.1.1.1|Kenya|2020-03-29	0.0004213268	Africa
Africa|hCoV-19/DRC/11114/2020|EPI ISL 527534|B.1.214|Democratic Republic of the Congo|2020-05-25	Africa|hCoV-19/Kenya/S299/2020|EPI ISL 457934|B.1.1.1|Kenya|2020-03-29	0.0004944918	Africa
Africa|hCoV-19/DRC/11123/2020|EPI ISL 527496|B.1.84|Democratic Republic of the Congo|2020-05-24	Africa|hCoV-19/Kenya/S299/2020|EPI ISL 457934|B.1.1.1|Kenya|2020-03-29	0.0004486363	Africa
Africa|hCoV-19/DRC/11134/2020|EPI ISL 527518|B.1.5|Democratic Republic of the Congo|2020-05-24	Africa|hCoV-19/Kenya/S299/2020|EPI ISL 457934|B.1.1.1|Kenya|2020-03-29	0.0003501163	Africa
Africa|hCoV-19/DRC/11143/2020|EPI ISL 527556|B.1|Democratic Republic of the Congo|2020-05-24	Africa|hCoV-19/Kenya/S299/2020|EPI ISL 457934|B.1.1.1|Kenya|2020-03-29	0.0005855051	Africa
Africa|hCoV-19/DRC/11145/2020|EPI ISL 527501|B.1.214|Democratic Republic of the Congo|2020-05-24	Africa|hCoV-19/Kenya/S299/2020|EPI ISL 457934|B.1.1.1|Kenya|2020-03-29	0.0005546066	Africa
Africa|hCoV-19/DRC/11148/2020|EPI ISL 527525|B.1.178|Democratic Republic of the Congo|2020-05-24	Africa|hCoV-19/Kenya/S299/2020|EPI ISL 457934|B.1.1.1|Kenya|2020-03-29	0.0005657372	Africa
Africa|hCoV-19/DRC/11157/2020|EPI ISL 527530|B.1|Democratic Republic of the Congo|2020-05-25	Africa|hCoV-19/Kenya/S299/2020|EPI ISL 457934|B.1.1.1|Kenya|2020-03-29	0.0005271229	Africa
Africa|hCoV-19/DRC/11187/2020|EPI ISL 527523|B.1.1.275|Democratic Republic of the Congo|2020-05-23	Africa|hCoV-19/Kenya/S299/2020|EPI ISL 457934|B.1.1.1|Kenya|2020-03-29	0.0003515810	Africa
Africa|hCoV-19/DRC/11191/2020|EPI ISL 527506|B.1.1.275|Democratic Republic of the Congo|2020-05-23	Africa|hCoV-19/Kenya/S299/2020|EPI ISL 457934|B.1.1.1|Kenya|2020-03-29	0.0002428475	Africa
Africa|hCoV-19/DRC/11252/2020|EPI ISL 527557|B.1.1.275|Democratic Republic of the Congo|2020-05-21	Africa|hCoV-19/Kenya/S299/2020|EPI ISL 457934|B.1.1.1|Kenya|2020-03-29	0.0004130293	Africa
Africa|hCoV-19/DRC/11260/2020|EPI ISL 527558|B.1.1.275|Democratic Republic of the Congo|2020-05-23	Africa|hCoV-19/Kenya/S299/2020|EPI ISL 457934|B.1.1.1|Kenya|2020-03-29	0.0002754156	Africa
Africa|hCoV-19/DRC/1131/2020|EPI ISL 429255|B.1.5|Democratic Republic of the Congo|2020-04-05	Africa|hCoV-19/Kenya/S299/2020|EPI ISL 457934|B.1.1.1|Kenya|2020-03-29	0.0003424331	Africa
Africa|hCoV-19/DRC/11310/2020|EPI ISL 527529|B.1.149|Democratic Republic of the Congo|2020-05-25	Africa|hCoV-19/Kenya/S299/2020|EPI ISL 457934|B.1.1.1|Kenya|2020-03-29	0.0004584977	Africa
Africa|hCoV-19/DRC/11318/2020|EPI ISL 527559|B.1.149|Democratic Republic of the Congo|2020-05-25	Africa|hCoV-19/Kenya/S299/2020|EPI ISL 457934|B.1.1.1|Kenya|2020-03-29	0.0004452161	Africa
Africa|hCoV-19/DRC/11326/2020|EPI ISL 527508|B.1|Democratic Republic of the Congo|2020-05-25	Africa|hCoV-19/Kenya/S299/2020|EPI ISL 457934|B.1.1.1|Kenya|2020-03-29	0.0004520782	Africa
Africa|hCoV-19/DRC/11334/2020|EPI ISL 527504|B.1.178|Democratic Republic of the Congo|2020-05-25	Africa|hCoV-19/Kenya/S299/2020|EPI ISL 457934|B.1.1.1|Kenya|2020-03-29	0.0004514126	Africa
Africa|hCoV-19/DRC/11337/2020|EPI ISL 527510|B.1.84|Democratic Republic of the Congo|2020-05-25	Africa|hCoV-19/Kenya/S299/2020|EPI ISL 457934|B.1.1.1|Kenya|2020-03-29	0.0005224806	Africa
Africa|hCoV-19/DRC/11341/2020|EPI ISL 527509|B.1.1.275|Democratic Republic of the Congo|2020-05-25	Africa|hCoV-19/Kenya/S299/2020|EPI ISL 457934|B.1.1.1|Kenya|2020-03-29	0.0003477827	Africa
Africa|hCoV-19/DRC/11348/2020|EPI ISL 527560|B.1.149|Democratic Republic of the Congo|2020-05-25	Africa|hCoV-19/Kenya/S299/2020|EPI ISL 457934|B.1.1.1|Kenya|2020-03-29	0.0004113264	Africa
Africa|hCoV-19/DRC/11369/2020|EPI ISL 527537|B.1.214|Democratic Republic of the Congo|2020-05-25	Africa|hCoV-19/Kenya/S299/2020|EPI ISL 457934|B.1.1.1|Kenya|2020-03-29	0.0004962320	Africa
Africa|hCoV-19/DRC/11376/2020|EPI ISL 527513|B.1.214|Democratic Republic of the Congo|2020-05-25	Africa|hCoV-19/Kenya/S299/2020|EPI ISL 457934|B.1.1.1|Kenya|2020-03-29	0.0005229538	Africa
Africa|hCoV-19/DRC/11411/2020|EPI ISL 527561|B.1.5|Democratic Republic of the Congo|2020-05-25	Africa|hCoV-19/Kenya/S299/2020|EPI ISL 457934|B.1.1.1|Kenya|2020-03-29	0.0004130392	Africa
Africa|hCoV-19/DRC/11450/2020|EPI ISL 527516|B.1.5|Democratic Republic of the Congo|2020-05-25	Africa|hCoV-19/Kenya/S299/2020|EPI ISL 457934|B.1.1.1|Kenya|2020-03-29	0.0003533941	Africa
Africa|hCoV-19/DRC/11458/2020|EPI ISL 527497|B.1.5|Democratic Republic of the Congo|2020-05-25	Africa|hCoV-19/Kenya/S299/2020|EPI ISL 457934|B.1.1.1|Kenya|2020-03-29	0.0004864787	Africa
Africa|hCoV-19/DRC/11460/2020|EPI ISL 527562|B.1.214|Democratic Republic of the Congo|2020-05-25	Africa|hCoV-19/Kenya/S299/2020|EPI ISL 457934|B.1.1.1|Kenya|2020-03-29	0.0006265056	Africa
Africa|hCoV-19/DRC/11472/2020|EPI ISL 527502|B.1.214|Democratic Republic of the Congo|2020-05-25	Africa|hCoV-19/Kenya/S299/2020|EPI ISL 457934|B.1.1.1|Kenya|2020-03-29	0.0005540057	Africa
Africa|hCoV-19/DRC/11477/2020|EPI ISL 527563|B.1.84|Democratic Republic of the Congo|2020-05-25	Africa|hCoV-19/Kenya/S299/2020|EPI ISL 457934|B.1.1.1|Kenya|2020-03-29	0.0003782693	Africa
Africa|hCoV-19/DRC/11486/2020|EPI ISL 527564|B.1.214|Democratic Republic of the Congo|2020-05-25	Africa|hCoV-19/Kenya/S299/2020|EPI ISL 457934|B.1.1.1|Kenya|2020-03-29	0.0005509868	Africa
Africa|hCoV-19/DRC/11487/2020|EPI ISL 527505|B.1|Democratic Republic of the Congo|2020-05-25	Africa|hCoV-19/Kenya/S299/2020|EPI ISL 457934|B.1.1.1|Kenya|2020-03-29	0.0004869195	Africa
Africa|hCoV-19/DRC/11507/2020|EPI ISL 527512|B.1|Democratic Republic of the Congo|2020-05-25	Africa|hCoV-19/Kenya/S299/2020|EPI ISL 457934|B.1.1.1|Kenya|2020-03-29	0.0005218189	Africa
Africa|hCoV-19/DRC/1151/2020|EPI ISL 447596|B.38|Democratic Republic of the Congo|2020-04-05	Africa|hCoV-19/Kenya/S299/2020|EPI ISL 457934|B.1.1.1|Kenya|2020-03-29	0.0006864736	Africa
Africa|hCoV-19/DRC/11511/2020|EPI ISL 527511|B.1.214|Democratic Republic of the Congo|2020-05-25	Africa|hCoV-19/Kenya/S299/2020|EPI ISL 457934|B.1.1.1|Kenya|2020-03-29	0.0005574272	Africa
Africa|hCoV-19/DRC/11572/2020|EPI ISL 527565|B.1.214|Democratic Republic of the Congo|2020-05-25	Africa|hCoV-19/Kenya/S299/2020|EPI ISL 457934|B.1.1.1|Kenya|2020-03-29	0.0004471714	Africa
Africa|hCoV-19/DRC/11576/2020|EPI ISL 527517|B.1|Democratic Republic of the Congo|2020-05-25	Africa|hCoV-19/Kenya/S299/2020|EPI ISL 457934|B.1.1.1|Kenya|2020-03-29	0.0004554509	Africa
Africa|hCoV-19/DRC/11583/2020|EPI ISL 527542|B.1|Democratic Republic of the Congo|2020-05-25	Africa|hCoV-19/Kenya/S299/2020|EPI ISL 457934|B.1.1.1|Kenya|2020-03-29	0.0004997977	Africa
Africa|hCoV-19/DRC/11616/2020|EPI ISL 527519|B.1|Democratic Republic of the Congo|2020-05-25	Africa|hCoV-19/Kenya/S299/2020|EPI ISL 457934|B.1.1.1|Kenya|2020-03-29	0.0004196475	Africa
Africa|hCoV-19/DRC/11623/2020|EPI ISL 527566|B.1.5|Democratic Republic of the Congo|2020-05-25	Africa|hCoV-19/Kenya/S299/2020|EPI ISL 457934|B.1.1.1|Kenya|2020-03-29	0.0004478210	Africa
Africa|hCoV-19/DRC/11624/2020|EPI ISL 527567|B.1.149|Democratic Republic of the Congo|2020-05-25	Africa|hCoV-19/Kenya/S299/2020|EPI ISL 457934|B.1.1.1|Kenya|2020-03-29	0.0004476335	Africa
Africa|hCoV-19/DRC/11631/2020|EPI ISL 527568|B.1.149|Democratic Republic of the Congo|2020-05-25	Africa|hCoV-19/Kenya/S299/2020|EPI ISL 457934|B.1.1.1|Kenya|2020-03-29	0.0004478031	Africa
Africa|hCoV-19/DRC/11632/2020|EPI ISL 527493|B.1|Democratic Republic of the Congo|2020-05-25	Africa|hCoV-19/Kenya/S299/2020|EPI ISL 457934|B.1.1.1|Kenya|2020-03-29	0.0004825687	Africa
Africa|hCoV-19/DRC/11635/2020|EPI ISL 527540|B.1.214|Democratic Republic of the Congo|2020-05-25	Africa|hCoV-19/Kenya/S299/2020|EPI ISL 457934|B.1.1.1|Kenya|2020-03-29	0.0004970844	Africa
Africa|hCoV-19/DRC/11640/2020|EPI ISL 527535|B.1.178|Democratic Republic of the Congo|2020-05-25	Africa|hCoV-19/Kenya/S299/2020|EPI ISL 457934|B.1.1.1|Kenya|2020-03-29	0.0005634497	Africa
Africa|hCoV-19/DRC/11643/2020|EPI ISL 527520|B.1.5|Democratic Republic of the Congo|2020-05-25	Africa|hCoV-19/Kenya/S299/2020|EPI ISL 457934|B.1.1.1|Kenya|2020-03-29	0.0004555098	Africa
Africa|hCoV-19/DRC/11648/2020|EPI ISL 527569|B.1.6|Democratic Republic of the Congo|2020-05-25	Africa|hCoV-19/Kenya/S299/2020|EPI ISL 457934|B.1.1.1|Kenya|2020-03-29	0.0004803568	Africa
Africa|hCoV-19/DRC/11652/2020|EPI ISL 527570|B.1.149|Democratic Republic of the Congo|2020-05-25	Africa|hCoV-19/Kenya/S299/2020|EPI ISL 457934|B.1.1.1|Kenya|2020-03-29	0.0004474779	Africa
Africa|hCoV-19/DRC/11653/2020|EPI ISL 527533|B.1.84|Democratic Republic of the Congo|2020-05-25	Africa|hCoV-19/Kenya/S299/2020|EPI ISL 457934|B.1.1.1|Kenya|2020-03-29	0.0004231601	Africa
Africa|hCoV-19/DRC/11676/2020|EPI ISL 527531|B.1|Democratic Republic of the Congo|2020-05-26	Africa|hCoV-19/Kenya/S299/2020|EPI ISL 457934|B.1.1.1|Kenya|2020-03-29	0.0006377030	Africa
Africa|hCoV-19/DRC/11677/2020|EPI ISL 527515|B.1.214|Democratic Republic of the Congo|2020-05-26	Africa|hCoV-19/Kenya/S299/2020|EPI ISL 457934|B.1.1.1|Kenya|2020-03-29	0.0004548996	Africa
Africa|hCoV-19/DRC/11732/2020|EPI ISL 527536|B.1.214|Democratic Republic of the Congo|2020-05-26	Africa|hCoV-19/Kenya/S299/2020|EPI ISL 457934|B.1.1.1|Kenya|2020-03-29	0.0003173723	Africa
Africa|hCoV-19/DRC/11733/2020|EPI ISL 527571|B.1.149|Democratic Republic of the Congo|2020-05-26	Africa|hCoV-19/Kenya/S299/2020|EPI ISL 457934|B.1.1.1|Kenya|2020-03-29	0.0004451898	Africa
Africa|hCoV-19/DRC/11806/2020|EPI ISL 527572|B.1.214|Democratic Republic of the Congo|2020-05-26	Africa|hCoV-19/Kenya/S299/2020|EPI ISL 457934|B.1.1.1|Kenya|2020-03-29	0.0005507782	Africa
Africa|hCoV-19/DRC/1234/2020|EPI ISL 429258|B.1.5|Democratic Republic of the Congo|2020-04-06	Africa|hCoV-19/Kenya/S299/2020|EPI ISL 457934|B.1.1.1|Kenya|2020-03-29	0.0003607362	Africa
Africa|hCoV-19/DRC/1249/2020|EPI ISL 429259|B.1.5|Democratic Republic of the Congo|2020-04-06	Africa|hCoV-19/Kenya/S299/2020|EPI ISL 457934|B.1.1.1|Kenya|2020-03-29	0.0003439400	Africa
Africa|hCoV-19/DRC/1319/2020|EPI ISL 431011|B.1.128|Democratic Republic of the Congo|2020-04-07	Africa|hCoV-19/Kenya/S299/2020|EPI ISL 457934|B.1.1.1|Kenya|2020-03-29	0.0004466539	Africa
Africa|hCoV-19/DRC/1324/2020|EPI ISL 435033|B.1.128|Democratic Republic of the Congo|2020-04-07	Africa|hCoV-19/Kenya/S299/2020|EPI ISL 457934|B.1.1.1|Kenya|2020-03-29	0.0004458268	Africa
Africa|hCoV-19/DRC/1326/2020|EPI ISL 435116|B.1|Democratic Republic of the Congo|2020-04-07	Africa|hCoV-19/Kenya/S299/2020|EPI ISL 457934|B.1.1.1|Kenya|2020-03-29	0.0004195991	Africa
Africa|hCoV-19/DRC/1375/2020|EPI ISL 435117|B.1.1.1|Democratic Republic of the Congo|2020-04-07	Africa|hCoV-19/Kenya/S299/2020|EPI ISL 457934|B.1.1.1|Kenya|2020-03-29	0.0001045340	Africa
Africa|hCoV-19/DRC/1376/2020|EPI ISL 431012|B.1.1.1|Democratic Republic of the Congo|2020-04-07	Africa|hCoV-19/Kenya/S299/2020|EPI ISL 457934|B.1.1.1|Kenya|2020-03-29	0.0000690869	Africa
Africa|hCoV-19/DRC/1377/2020|EPI ISL 434678|B.1.1.1|Democratic Republic of the Congo|2020-04-07	Africa|hCoV-19/Kenya/S299/2020|EPI ISL 457934|B.1.1.1|Kenya|2020-03-29	0.0000342502	Africa
Africa|hCoV-19/DRC/1378/2020|EPI ISL 435118|B.1.1.1|Democratic Republic of the Congo|2020-04-07	Africa|hCoV-19/Kenya/S299/2020|EPI ISL 457934|B.1.1.1|Kenya|2020-03-29	0.0000688738	Africa
Africa|hCoV-19/DRC/1382/2020|EPI ISL 435113|B.1.1.1|Democratic Republic of the Congo|2020-04-07	Africa|hCoV-19/Kenya/S299/2020|EPI ISL 457934|B.1.1.1|Kenya|2020-03-29	0.0000702047	Africa
Africa|hCoV-19/DRC/1397/2020|EPI ISL 434679|B.1.1.1|Democratic Republic of the Congo|2020-04-07	Africa|hCoV-19/Kenya/S299/2020|EPI ISL 457934|B.1.1.1|Kenya|2020-03-29	0.0000691036	Africa
Africa|hCoV-19/DRC/1398/2020|EPI ISL 435114|B.1.1.1|Democratic Republic of the Congo|2020-04-07	Africa|hCoV-19/Kenya/S299/2020|EPI ISL 457934|B.1.1.1|Kenya|2020-03-29	0.0000342314	Africa
Africa|hCoV-19/DRC/1422/2020|EPI ISL 434680|B.1.149|Democratic Republic of the Congo|2020-04-08	Africa|hCoV-19/Kenya/S299/2020|EPI ISL 457934|B.1.1.1|Kenya|2020-03-29	0.0004526696	Africa
Africa|hCoV-19/DRC/1423/2020|EPI ISL 434710|B.1.149|Democratic Republic of the Congo|2020-04-08	Africa|hCoV-19/Kenya/S299/2020|EPI ISL 457934|B.1.1.1|Kenya|2020-03-29	0.0004109544	Africa
Africa|hCoV-19/DRC/1486/2020|EPI ISL 434711|B.1|Democratic Republic of the Congo|2020-04-08	Africa|hCoV-19/Kenya/S299/2020|EPI ISL 457934|B.1.1.1|Kenya|2020-03-29	0.0003880705	Africa
Africa|hCoV-19/DRC/1516/2020|EPI ISL 435032|B.1.5|Democratic Republic of the Congo|2020-04-09	Africa|hCoV-19/Kenya/S299/2020|EPI ISL 457934|B.1.1.1|Kenya|2020-03-29	0.0003424328	Africa
Africa|hCoV-19/DRC/1565/2020|EPI ISL 434681|B.1|Democratic Republic of the Congo|2020-04-09	Africa|hCoV-19/Kenya/S299/2020|EPI ISL 457934|B.1.1.1|Kenya|2020-03-29	0.0003810714	Africa
Africa|hCoV-19/DRC/158/2020|EPI ISL 417950|B.40|Democratic Republic of the Congo|2020-03-20	Africa|hCoV-19/Kenya/S299/2020|EPI ISL 457934|B.1.1.1|Kenya|2020-03-29	0.0006851306	Africa
Africa|hCoV-19/DRC/1715/2020|EPI ISL 435156|B.1.84|Democratic Republic of the Congo|2020-04-10	Africa|hCoV-19/Kenya/S299/2020|EPI ISL 457934|B.1.1.1|Kenya|2020-03-29	0.0004117273	Africa
Africa|hCoV-19/DRC/1767/2020|EPI ISL 435157|B.1.5|Democratic Republic of the Congo|2020-04-10	Africa|hCoV-19/Kenya/S299/2020|EPI ISL 457934|B.1.1.1|Kenya|2020-03-29	0.0003548075	Africa
Africa|hCoV-19/DRC/1779/2020|EPI ISL 435158|C.14|Democratic Republic of the Congo|2020-04-10	Africa|hCoV-19/Kenya/S299/2020|EPI ISL 457934|B.1.1.1|Kenya|2020-03-29	0.0001406338	Africa
Africa|hCoV-19/DRC/191/2020|EPI ISL 417955|B.1.128|Democratic Republic of the Congo|2020-03-21	Africa|hCoV-19/Kenya/S299/2020|EPI ISL 457934|B.1.1.1|Kenya|2020-03-29	0.0004455426	Africa
Africa|hCoV-19/DRC/1952/2020|EPI ISL 435159|B.1.5|Democratic Republic of the Congo|2020-04-11	Africa|hCoV-19/Kenya/S299/2020|EPI ISL 457934|B.1.1.1|Kenya|2020-03-29	0.0003499815	Africa
Africa|hCoV-19/DRC/1982/2020|EPI ISL 435160|B.1|Democratic Republic of the Congo|2020-04-12	Africa|hCoV-19/Kenya/S299/2020|EPI ISL 457934|B.1.1.1|Kenya|2020-03-29	0.0003834714	Africa
Africa|hCoV-19/DRC/2047/2020|EPI ISL 435161|B.1.1.1|Democratic Republic of the Congo|2020-04-12	Africa|hCoV-19/Kenya/S299/2020|EPI ISL 457934|B.1.1.1|Kenya|2020-03-29	0.0000346057	Africa
Africa|hCoV-19/DRC/2063/2020|EPI ISL 435162|B.1|Democratic Republic of the Congo|2020-04-12	Africa|hCoV-19/Kenya/S299/2020|EPI ISL 457934|B.1.1.1|Kenya|2020-03-29	0.0003488305	Africa
Africa|hCoV-19/DRC/2120/2020|EPI ISL 435163|B.1.149|Democratic Republic of the Congo|2020-04-12	Africa|hCoV-19/Kenya/S299/2020|EPI ISL 457934|B.1.1.1|Kenya|2020-03-29	0.0004114756	Africa
Africa|hCoV-19/DRC/2121/2020|EPI ISL 435164|B.1.149|Democratic Republic of the Congo|2020-04-12	Africa|hCoV-19/Kenya/S299/2020|EPI ISL 457934|B.1.1.1|Kenya|2020-03-29	0.0004177631	Africa
Africa|hCoV-19/DRC/2122/2020|EPI ISL 435165|B.1.149|Democratic Republic of the Congo|2020-04-13	Africa|hCoV-19/Kenya/S299/2020|EPI ISL 457934|B.1.1.1|Kenya|2020-03-29	0.0004961146	Africa
Africa|hCoV-19/DRC/2125/2020|EPI ISL 435166|B.1.149|Democratic Republic of the Congo|2020-04-13	Africa|hCoV-19/Kenya/S299/2020|EPI ISL 457934|B.1.1.1|Kenya|2020-03-29	0.0004191641	Africa
Africa|hCoV-19/DRC/2128/2020|EPI ISL 435167|B.1|Democratic Republic of the Congo|2020-04-13	Africa|hCoV-19/Kenya/S299/2020|EPI ISL 457934|B.1.1.1|Kenya|2020-03-29	0.0003563750	Africa
Africa|hCoV-19/DRC/2133/2020|EPI ISL 435168|B.1.128|Democratic Republic of the Congo|2020-04-13	Africa|hCoV-19/Kenya/S299/2020|EPI ISL 457934|B.1.1.1|Kenya|2020-03-29	0.0004594001	Africa
Africa|hCoV-19/DRC/214/2020|EPI ISL 420030|B.1.6|Democratic Republic of the Congo|2020-03-21	Africa|hCoV-19/Kenya/S299/2020|EPI ISL 457934|B.1.1.1|Kenya|2020-03-29	0.0003436767	Africa
Africa|hCoV-19/DRC/215/2020|EPI ISL 420031|B.1.1.1|Democratic Republic of the Congo|2020-03-21	Africa|hCoV-19/Kenya/S299/2020|EPI ISL 457934|B.1.1.1|Kenya|2020-03-29	0.0000692529	Africa
Africa|hCoV-19/DRC/2169/2020|EPI ISL 436194|B.1.5|Democratic Republic of the Congo|2020-04-13	Africa|hCoV-19/Kenya/S299/2020|EPI ISL 457934|B.1.1.1|Kenya|2020-03-29	0.0003886835	Africa
Africa|hCoV-19/DRC/2299/2020|EPI ISL 436412|B.1.5|Democratic Republic of the Congo|2020-04-14	Africa|hCoV-19/Kenya/S299/2020|EPI ISL 457934|B.1.1.1|Kenya|2020-03-29	0.0004109644	Africa
Africa|hCoV-19/DRC/236/2020|EPI ISL 420032|B.1.128|Democratic Republic of the Congo|2020-03-22	Africa|hCoV-19/Kenya/S299/2020|EPI ISL 457934|B.1.1.1|Kenya|2020-03-29	0.0004464193	Africa
Africa|hCoV-19/DRC/2363/2020|EPI ISL 437194|B.1.84|Democratic Republic of the Congo|2020-04-14	Africa|hCoV-19/Kenya/S299/2020|EPI ISL 457934|B.1.1.1|Kenya|2020-03-29	0.0003766763	Africa
Africa|hCoV-19/DRC/2384/2020|EPI ISL 437196|B.1.149|Democratic Republic of the Congo|2020-04-14	Africa|hCoV-19/Kenya/S299/2020|EPI ISL 457934|B.1.1.1|Kenya|2020-03-29	0.0004185936	Africa
Africa|hCoV-19/DRC/241/2020|EPI ISL 420033|B.1.1.75|Democratic Republic of the Congo|2020-03-22	Africa|hCoV-19/Kenya/S299/2020|EPI ISL 457934|B.1.1.1|Kenya|2020-03-29	0.0002746807	Africa
Africa|hCoV-19/DRC/243/2020|EPI ISL 420034|B.1|Democratic Republic of the Congo|2020-03-22	Africa|hCoV-19/Kenya/S299/2020|EPI ISL 457934|B.1.1.1|Kenya|2020-03-29	0.0003491302	Africa
Africa|hCoV-19/DRC/248/2020|EPI ISL 420035|B.1.5|Democratic Republic of the Congo|2020-03-22	Africa|hCoV-19/Kenya/S299/2020|EPI ISL 457934|B.1.1.1|Kenya|2020-03-29	0.0003090265	Africa
Africa|hCoV-19/DRC/2496/2020|EPI ISL 437337|B.1.149|Democratic Republic of the Congo|2020-04-15	Africa|hCoV-19/Kenya/S299/2020|EPI ISL 457934|B.1.1.1|Kenya|2020-03-29	0.0004452102	Africa
Africa|hCoV-19/DRC/2529/2020|EPI ISL 437338|B.1.178|Democratic Republic of the Congo|2020-04-15	Africa|hCoV-19/Kenya/S299/2020|EPI ISL 457934|B.1.1.1|Kenya|2020-03-29	0.0004109547	Africa
Africa|hCoV-19/DRC/253/2020|EPI ISL 420838|B.1.5|Democratic Republic of the Congo|2020-03-22	Africa|hCoV-19/Kenya/S299/2020|EPI ISL 457934|B.1.1.1|Kenya|2020-03-29	0.0003087616	Africa
Africa|hCoV-19/DRC/2536/2020|EPI ISL 437339|B.1|Democratic Republic of the Congo|2020-04-15	Africa|hCoV-19/Kenya/S299/2020|EPI ISL 457934|B.1.1.1|Kenya|2020-03-29	0.0004109548	Africa
Africa|hCoV-19/DRC/254/2020|EPI ISL 420839|B.1|Democratic Republic of the Congo|2020-03-22	Africa|hCoV-19/Kenya/S299/2020|EPI ISL 457934|B.1.1.1|Kenya|2020-03-29	0.0003788800	Africa
Africa|hCoV-19/DRC/2563/2020|EPI ISL 437340|B.1.9|Democratic Republic of the Congo|2020-04-15	Africa|hCoV-19/Kenya/S299/2020|EPI ISL 457934|B.1.1.1|Kenya|2020-03-29	0.0006165080	Africa
Africa|hCoV-19/DRC/2580/2020|EPI ISL 437341|B.1.5|Democratic Republic of the Congo|2020-04-15	Africa|hCoV-19/Kenya/S299/2020|EPI ISL 457934|B.1.1.1|Kenya|2020-03-29	0.0003424763	Africa
Africa|hCoV-19/DRC/2644/2020|EPI ISL 437342|B.1.84|Democratic Republic of the Congo|2020-04-15	Africa|hCoV-19/Kenya/S299/2020|EPI ISL 457934|B.1.1.1|Kenya|2020-03-29	0.0004493037	Africa
Africa|hCoV-19/DRC/2670/2020|EPI ISL 437343|B.1.9|Democratic Republic of the Congo|2020-04-15	Africa|hCoV-19/Kenya/S299/2020|EPI ISL 457934|B.1.1.1|Kenya|2020-03-29	0.0006508159	Africa
Africa|hCoV-19/DRC/2727/2020|EPI ISL 437344|B.1|Democratic Republic of the Congo|2020-04-16	Africa|hCoV-19/Kenya/S299/2020|EPI ISL 457934|B.1.1.1|Kenya|2020-03-29	0.0003482717	Africa
Africa|hCoV-19/DRC/2728/2020|EPI ISL 437345|B.1.84|Democratic Republic of the Congo|2020-04-16	Africa|hCoV-19/Kenya/S299/2020|EPI ISL 457934|B.1.1.1|Kenya|2020-03-29	0.0004173907	Africa
Africa|hCoV-19/DRC/2813/2020|EPI ISL 437346|C.14|Democratic Republic of the Congo|2020-04-16	Africa|hCoV-19/Kenya/S299/2020|EPI ISL 457934|B.1.1.1|Kenya|2020-03-29	0.0001369464	Africa
Africa|hCoV-19/DRC/2819/2020|EPI ISL 437347|B.1|Democratic Republic of the Congo|2020-04-16	Africa|hCoV-19/Kenya/S299/2020|EPI ISL 457934|B.1.1.1|Kenya|2020-03-29	0.0004510117	Africa
Africa|hCoV-19/DRC/2827/2020|EPI ISL 437348|B.1|Democratic Republic of the Congo|2020-04-16	Africa|hCoV-19/Kenya/S299/2020|EPI ISL 457934|B.1.1.1|Kenya|2020-03-29	0.0003424175	Africa
Africa|hCoV-19/DRC/2855/2020|EPI ISL 437350|B.1|Democratic Republic of the Congo|2020-04-16	Africa|hCoV-19/Kenya/S299/2020|EPI ISL 457934|B.1.1.1|Kenya|2020-03-29	0.0003767007	Africa
Africa|hCoV-19/DRC/2864/2020|EPI ISL 437351|B.1|Democratic Republic of the Congo|2020-04-16	Africa|hCoV-19/Kenya/S299/2020|EPI ISL 457934|B.1.1.1|Kenya|2020-03-29	0.0003775112	Africa
Africa|hCoV-19/DRC/2904/2020|EPI ISL 437352|B.1|Democratic Republic of the Congo|2020-04-17	Africa|hCoV-19/Kenya/S299/2020|EPI ISL 457934|B.1.1.1|Kenya|2020-03-29	0.0003767007	Africa
Africa|hCoV-19/DRC/2938/2020|EPI ISL 437353|B.1.275|Democratic Republic of the Congo|2020-04-17	Africa|hCoV-19/Kenya/S299/2020|EPI ISL 457934|B.1.1.1|Kenya|2020-03-29	0.0005620078	Africa
Africa|hCoV-19/DRC/2939/2020|EPI ISL 437354|B.1|Democratic Republic of the Congo|2020-04-17	Africa|hCoV-19/Kenya/S299/2020|EPI ISL 457934|B.1.1.1|Kenya|2020-03-29	0.0004794681	Africa
Africa|hCoV-19/DRC/2942/2020|EPI ISL 437355|B.1|Democratic Republic of the Congo|2020-04-17	Africa|hCoV-19/Kenya/S299/2020|EPI ISL 457934|B.1.1.1|Kenya|2020-03-29	0.0004889818	Africa
Africa|hCoV-19/DRC/299/2020|EPI ISL 420840|B.4|Democratic Republic of the Congo|2020-03-20	Africa|hCoV-19/Kenya/S299/2020|EPI ISL 457934|B.1.1.1|Kenya|2020-03-29	0.0008296045	Africa
Africa|hCoV-19/DRC/300/2020|EPI ISL 420841|A|Democratic Republic of the Congo|2020-03-22	Africa|hCoV-19/Kenya/S299/2020|EPI ISL 457934|B.1.1.1|Kenya|2020-03-29	0.0006169714	Africa
Africa|hCoV-19/DRC/3041/2020|EPI ISL 437356|B.1|Democratic Republic of the Congo|2020-04-18	Africa|hCoV-19/Kenya/S299/2020|EPI ISL 457934|B.1.1.1|Kenya|2020-03-29	0.0004451902	Africa
Africa|hCoV-19/DRC/307/2020|EPI ISL 420842|B.1.9|Democratic Republic of the Congo|2020-03	Africa|hCoV-19/Kenya/S299/2020|EPI ISL 457934|B.1.1.1|Kenya|2020-03-29	0.0004549618	Africa
Africa|hCoV-19/DRC/3070/2020|EPI ISL 437357|B.1.214|Democratic Republic of the Congo|2020-04-18	Africa|hCoV-19/Kenya/S299/2020|EPI ISL 457934|B.1.1.1|Kenya|2020-03-29	0.0004794471	Africa
Africa|hCoV-19/DRC/3089/2020|EPI ISL 437358|B.1.84|Democratic Republic of the Congo|2020-04-19	Africa|hCoV-19/Kenya/S299/2020|EPI ISL 457934|B.1.1.1|Kenya|2020-03-29	0.0004109279	Africa
Africa|hCoV-19/DRC/3440/2020|EPI ISL 447597|B.1.84|Democratic Republic of the Congo|2020-04-22	Africa|hCoV-19/Kenya/S299/2020|EPI ISL 457934|B.1.1.1|Kenya|2020-03-29	0.0004125241	Africa
Africa|hCoV-19/DRC/3451/2020|EPI ISL 447598|B.1.178|Democratic Republic of the Congo|2020-04-22	Africa|hCoV-19/Kenya/S299/2020|EPI ISL 457934|B.1.1.1|Kenya|2020-03-29	0.0004472578	Africa
Africa|hCoV-19/DRC/3453/2020|EPI ISL 447599|B.1.84|Democratic Republic of the Congo|2020-04-22	Africa|hCoV-19/Kenya/S299/2020|EPI ISL 457934|B.1.1.1|Kenya|2020-03-29	0.0004127796	Africa
Africa|hCoV-19/DRC/3481/2020|EPI ISL 447600|B.1|Democratic Republic of the Congo|2020-04-22	Africa|hCoV-19/Kenya/S299/2020|EPI ISL 457934|B.1.1.1|Kenya|2020-03-29	0.0003530005	Africa
Africa|hCoV-19/DRC/3482/2020|EPI ISL 447601|B.1|Democratic Republic of the Congo|2020-04-22	Africa|hCoV-19/Kenya/S299/2020|EPI ISL 457934|B.1.1.1|Kenya|2020-03-29	0.0003815658	Africa
Africa|hCoV-19/DRC/3483/2020|EPI ISL 447602|B.1|Democratic Republic of the Congo|2020-04-22	Africa|hCoV-19/Kenya/S299/2020|EPI ISL 457934|B.1.1.1|Kenya|2020-03-29	0.0003524532	Africa
Africa|hCoV-19/DRC/3490/2020|EPI ISL 447603|B.1|Democratic Republic of the Congo|2020-04-22	Africa|hCoV-19/Kenya/S299/2020|EPI ISL 457934|B.1.1.1|Kenya|2020-03-29	0.0003789035	Africa
Africa|hCoV-19/DRC/3504/2020|EPI ISL 447604|B.1.149|Democratic Republic of the Congo|2020-04-23	Africa|hCoV-19/Kenya/S299/2020|EPI ISL 457934|B.1.1.1|Kenya|2020-03-29	0.0004233674	Africa
Africa|hCoV-19/DRC/352/2020|EPI ISL 420850|B.1.5|Democratic Republic of the Congo|2020-03	Africa|hCoV-19/Kenya/S299/2020|EPI ISL 457934|B.1.1.1|Kenya|2020-03-29	0.0003786191	Africa
Africa|hCoV-19/DRC/353/2020|EPI ISL 420843|B.1.5|Democratic Republic of the Congo|2020-03	Africa|hCoV-19/Kenya/S299/2020|EPI ISL 457934|B.1.1.1|Kenya|2020-03-29	0.0003097816	Africa
Africa|hCoV-19/DRC/355/2020|EPI ISL 420844|B.1|Democratic Republic of the Congo|2020-03	Africa|hCoV-19/Kenya/S299/2020|EPI ISL 457934|B.1.1.1|Kenya|2020-03-29	0.0003434053	Africa
Africa|hCoV-19/DRC/3552/2020|EPI ISL 447605|B.1.84|Democratic Republic of the Congo|2020-04-23	Africa|hCoV-19/Kenya/S299/2020|EPI ISL 457934|B.1.1.1|Kenya|2020-03-29	0.0004177605	Africa
Africa|hCoV-19/DRC/3595/2020|EPI ISL 447606|B.1.5|Democratic Republic of the Congo|2020-04-23	Africa|hCoV-19/Kenya/S299/2020|EPI ISL 457934|B.1.1.1|Kenya|2020-03-29	0.0003774075	Africa
Africa|hCoV-19/DRC/3632/2020|EPI ISL 447607|B.1.5|Democratic Republic of the Congo|2020-04-23	Africa|hCoV-19/Kenya/S299/2020|EPI ISL 457934|B.1.1.1|Kenya|2020-03-29	0.0003786117	Africa
Africa|hCoV-19/DRC/3633/2020|EPI ISL 447230|B.1.5|Democratic Republic of the Congo|2020-04-23	Africa|hCoV-19/Kenya/S299/2020|EPI ISL 457934|B.1.1.1|Kenya|2020-03-29	0.0003822420	Africa
Africa|hCoV-19/DRC/3653/2020|EPI ISL 447231|B.1.128|Democratic Republic of the Congo|2020-04-23	Africa|hCoV-19/Kenya/S299/2020|EPI ISL 457934|B.1.1.1|Kenya|2020-03-29	0.0005163541	Africa
Africa|hCoV-19/DRC/3659/2020|EPI ISL 447232|B.1.128|Democratic Republic of the Congo|2020-04-23	Africa|hCoV-19/Kenya/S299/2020|EPI ISL 457934|B.1.1.1|Kenya|2020-03-29	0.0005168347	Africa
Africa|hCoV-19/DRC/3661/2020|EPI ISL 447233|B.1.128|Democratic Republic of the Congo|2020-04-23	Africa|hCoV-19/Kenya/S299/2020|EPI ISL 457934|B.1.1.1|Kenya|2020-03-29	0.0005167279	Africa
Africa|hCoV-19/DRC/3662/2020|EPI ISL 447234|B.1.128|Democratic Republic of the Congo|2020-04-23	Africa|hCoV-19/Kenya/S299/2020|EPI ISL 457934|B.1.1.1|Kenya|2020-03-29	0.0005163544	Africa
Africa|hCoV-19/DRC/3664/2020|EPI ISL 447235|B.1.128|Democratic Republic of the Congo|2020-04-23	Africa|hCoV-19/Kenya/S299/2020|EPI ISL 457934|B.1.1.1|Kenya|2020-03-29	0.0005164256	Africa
Africa|hCoV-19/DRC/3683/2020|EPI ISL 447236|B.1.5|Democratic Republic of the Congo|2020-04-24	Africa|hCoV-19/Kenya/S299/2020|EPI ISL 457934|B.1.1.1|Kenya|2020-03-29	0.0004130480	Africa
Africa|hCoV-19/DRC/3688/2020|EPI ISL 447237|B.1.128|Democratic Republic of the Congo|2020-04-24	Africa|hCoV-19/Kenya/S299/2020|EPI ISL 457934|B.1.1.1|Kenya|2020-03-29	0.0005147247	Africa
Africa|hCoV-19/DRC/376/2020|EPI ISL 420851|B.1.6|Democratic Republic of the Congo|2020-03-25	Africa|hCoV-19/Kenya/S299/2020|EPI ISL 457934|B.1.1.1|Kenya|2020-03-29	0.0004119053	Africa
Africa|hCoV-19/DRC/3764/2020|EPI ISL 447238|B.1.84|Democratic Republic of the Congo|2020-04-24	Africa|hCoV-19/Kenya/S299/2020|EPI ISL 457934|B.1.1.1|Kenya|2020-03-29	0.0004468595	Africa
Africa|hCoV-19/DRC/3768/2020|EPI ISL 447239|B.1.84|Democratic Republic of the Congo|2020-04-24	Africa|hCoV-19/Kenya/S299/2020|EPI ISL 457934|B.1.1.1|Kenya|2020-03-29	0.0004127979	Africa
Africa|hCoV-19/DRC/3778/2020|EPI ISL 447240|B.1.128|Democratic Republic of the Congo|2020-04-24	Africa|hCoV-19/Kenya/S299/2020|EPI ISL 457934|B.1.1.1|Kenya|2020-03-29	0.0005137376	Africa
Africa|hCoV-19/DRC/3787/2020|EPI ISL 447241|B.1|Democratic Republic of the Congo|2020-04-24	Africa|hCoV-19/Kenya/S299/2020|EPI ISL 457934|B.1.1.1|Kenya|2020-03-29	0.0003853520	Africa
Africa|hCoV-19/DRC/3791/2020|EPI ISL 447242|B.1|Democratic Republic of the Congo|2020-04-24	Africa|hCoV-19/Kenya/S299/2020|EPI ISL 457934|B.1.1.1|Kenya|2020-03-29	0.0004260787	Africa
Africa|hCoV-19/DRC/3803/2020|EPI ISL 447243|B.1|Democratic Republic of the Congo|2020-04-24	Africa|hCoV-19/Kenya/S299/2020|EPI ISL 457934|B.1.1.1|Kenya|2020-03-29	0.0003522792	Africa
Africa|hCoV-19/DRC/3806/2020|EPI ISL 447244|B.1|Democratic Republic of the Congo|2020-04-24	Africa|hCoV-19/Kenya/S299/2020|EPI ISL 457934|B.1.1.1|Kenya|2020-03-29	0.0003522670	Africa
Africa|hCoV-19/DRC/3827/2020|EPI ISL 447245|B.1|Democratic Republic of the Congo|2020-04-24	Africa|hCoV-19/Kenya/S299/2020|EPI ISL 457934|B.1.1.1|Kenya|2020-03-29	0.0004819089	Africa
Africa|hCoV-19/DRC/3829/2020|EPI ISL 447246|B.1|Democratic Republic of the Congo|2020-04-24	Africa|hCoV-19/Kenya/S299/2020|EPI ISL 457934|B.1.1.1|Kenya|2020-03-29	0.0004480638	Africa
Africa|hCoV-19/DRC/3834/2020|EPI ISL 447247|A|Democratic Republic of the Congo|2020-04-25	Africa|hCoV-19/Kenya/S299/2020|EPI ISL 457934|B.1.1.1|Kenya|2020-03-29	0.0006929178	Africa
Africa|hCoV-19/DRC/3837/2020|EPI ISL 447248|B.1.128|Democratic Republic of the Congo|2020-04-25	Africa|hCoV-19/Kenya/S299/2020|EPI ISL 457934|B.1.1.1|Kenya|2020-03-29	0.0005161055	Africa
Africa|hCoV-19/DRC/3841/2020|EPI ISL 447249|B.1.128|Democratic Republic of the Congo|2020-04-25	Africa|hCoV-19/Kenya/S299/2020|EPI ISL 457934|B.1.1.1|Kenya|2020-03-29	0.0005492450	Africa
Africa|hCoV-19/DRC/3842/2020|EPI ISL 471396|B.1.128|Democratic Republic of the Congo|2020-04-25	Africa|hCoV-19/Kenya/S299/2020|EPI ISL 457934|B.1.1.1|Kenya|2020-03-29	0.0005480221	Africa
Africa|hCoV-19/DRC/3846/2020|EPI ISL 471397|B.1.84|Democratic Republic of the Congo|2020-04-25	Africa|hCoV-19/Kenya/S299/2020|EPI ISL 457934|B.1.1.1|Kenya|2020-03-29	0.0004794571	Africa
Africa|hCoV-19/DRC/3937/2020|EPI ISL 471398|B.1|Democratic Republic of the Congo|2020-04-25	Africa|hCoV-19/Kenya/S299/2020|EPI ISL 457934|B.1.1.1|Kenya|2020-03-29	0.0004452010	Africa
Africa|hCoV-19/DRC/3941/2020|EPI ISL 471399|B.1.128|Democratic Republic of the Congo|2020-04-25	Africa|hCoV-19/Kenya/S299/2020|EPI ISL 457934|B.1.1.1|Kenya|2020-03-29	0.0005169893	Africa
Africa|hCoV-19/DRC/3947/2020|EPI ISL 471400|B.1.214|Democratic Republic of the Congo|2020-04-25	Africa|hCoV-19/Kenya/S299/2020|EPI ISL 457934|B.1.1.1|Kenya|2020-03-29	0.0005479864	Africa
Africa|hCoV-19/DRC/3949/2020|EPI ISL 471401|B.1.84|Democratic Republic of the Congo|2020-04-26	Africa|hCoV-19/Kenya/S299/2020|EPI ISL 457934|B.1.1.1|Kenya|2020-03-29	0.0003766762	Africa
Africa|hCoV-19/DRC/396/2020|EPI ISL 420852|B.1.6|Democratic Republic of the Congo|2020-03-26	Africa|hCoV-19/Kenya/S299/2020|EPI ISL 457934|B.1.1.1|Kenya|2020-03-29	0.0003774037	Africa
Africa|hCoV-19/DRC/397/2020|EPI ISL 420845|B.1.6|Democratic Republic of the Congo|2020-03-26	Africa|hCoV-19/Kenya/S299/2020|EPI ISL 457934|B.1.1.1|Kenya|2020-03-29	0.0003767317	Africa
Africa|hCoV-19/DRC/400/2020|EPI ISL 420846|B.1.5|Democratic Republic of the Congo|2020-03	Africa|hCoV-19/Kenya/S299/2020|EPI ISL 457934|B.1.1.1|Kenya|2020-03-29	0.0003433700	Africa
Africa|hCoV-19/DRC/4012/2020|EPI ISL 471402|B.1|Democratic Republic of the Congo|2020-04-26	Africa|hCoV-19/Kenya/S299/2020|EPI ISL 457934|B.1.1.1|Kenya|2020-03-29	0.0005137375	Africa
Africa|hCoV-19/DRC/402/2020|EPI ISL 420853|B.1|Democratic Republic of the Congo|2020-03-26	Africa|hCoV-19/Kenya/S299/2020|EPI ISL 457934|B.1.1.1|Kenya|2020-03-29	0.0003563496	Africa
Africa|hCoV-19/DRC/4020/2020|EPI ISL 471403|B.1.5|Democratic Republic of the Congo|2020-04-26	Africa|hCoV-19/Kenya/S299/2020|EPI ISL 457934|B.1.1.1|Kenya|2020-03-29	0.0004452204	Africa
Africa|hCoV-19/DRC/4026/2020|EPI ISL 471404|B.1.84|Democratic Republic of the Congo|2020-04-27	Africa|hCoV-19/Kenya/S299/2020|EPI ISL 457934|B.1.1.1|Kenya|2020-03-29	0.0004128404	Africa
Africa|hCoV-19/DRC/4060/2020|EPI ISL 471405|B.1|Democratic Republic of the Congo|2020-04-27	Africa|hCoV-19/Kenya/S299/2020|EPI ISL 457934|B.1.1.1|Kenya|2020-03-29	0.0004451902	Africa
Africa|hCoV-19/DRC/4075/2020|EPI ISL 471406|B.1.214|Democratic Republic of the Congo|2020-04-27	Africa|hCoV-19/Kenya/S299/2020|EPI ISL 457934|B.1.1.1|Kenya|2020-03-29	0.0005137601	Africa
Africa|hCoV-19/DRC/4084/2020|EPI ISL 471407|B.1.214|Democratic Republic of the Congo|2020-04-27	Africa|hCoV-19/Kenya/S299/2020|EPI ISL 457934|B.1.1.1|Kenya|2020-03-29	0.0005479865	Africa
Africa|hCoV-19/DRC/4132/2020|EPI ISL 471408|B.1|Democratic Republic of the Congo|2020-04-27	Africa|hCoV-19/Kenya/S299/2020|EPI ISL 457934|B.1.1.1|Kenya|2020-03-29	0.0004794456	Africa
Africa|hCoV-19/DRC/4141/2020|EPI ISL 471409|B.1.128|Democratic Republic of the Congo|2020-04-27	Africa|hCoV-19/Kenya/S299/2020|EPI ISL 457934|B.1.1.1|Kenya|2020-03-29	0.0005137374	Africa
Africa|hCoV-19/DRC/4145/2020|EPI ISL 471410|B.1|Democratic Republic of the Congo|2020-04-27	Africa|hCoV-19/Kenya/S299/2020|EPI ISL 457934|B.1.1.1|Kenya|2020-03-29	0.0004109463	Africa
Africa|hCoV-19/DRC/4194/2020|EPI ISL 471414|B.1.5|Democratic Republic of the Congo|2020-04-28	Africa|hCoV-19/Kenya/S299/2020|EPI ISL 457934|B.1.1.1|Kenya|2020-03-29	0.0004451903	Africa
Africa|hCoV-19/DRC/4250/2020|EPI ISL 471415|B.1.1.1|Democratic Republic of the Congo|2020-04-28	Africa|hCoV-19/Kenya/S299/2020|EPI ISL 457934|B.1.1.1|Kenya|2020-03-29	0.0001369436	Africa
Africa|hCoV-19/DRC/4279/2020|EPI ISL 514114|B.1|Democratic Republic of the Congo|2020-04-28	Africa|hCoV-19/Kenya/S299/2020|EPI ISL 457934|B.1.1.1|Kenya|2020-03-29	0.0004474779	Africa
Africa|hCoV-19/DRC/4282/2020|EPI ISL 514103|B.1.128|Democratic Republic of the Congo|2020-04-08	Africa|hCoV-19/Kenya/S299/2020|EPI ISL 457934|B.1.1.1|Kenya|2020-03-29	0.0004819209	Africa
Africa|hCoV-19/DRC/4284/2020|EPI ISL 514115|B.1.128|Democratic Republic of the Congo|2020-04-28	Africa|hCoV-19/Kenya/S299/2020|EPI ISL 457934|B.1.1.1|Kenya|2020-03-29	0.0004819209	Africa
Africa|hCoV-19/DRC/431/2020|EPI ISL 420847|B.1.147|Democratic Republic of the Congo|2020-03-26	Africa|hCoV-19/Kenya/S299/2020|EPI ISL 457934|B.1.1.1|Kenya|2020-03-29	0.0003772448	Africa
Africa|hCoV-19/DRC/4418/2020|EPI ISL 496506|B.1.128|Democratic Republic of the Congo|2020-04-29	Africa|hCoV-19/Kenya/S299/2020|EPI ISL 457934|B.1.1.1|Kenya|2020-03-29	0.0005163723	Africa
Africa|hCoV-19/DRC/4422/2020|EPI ISL 496507|B.1.128|Democratic Republic of the Congo|2020-04-29	Africa|hCoV-19/Kenya/S299/2020|EPI ISL 457934|B.1.1.1|Kenya|2020-03-29	0.0004874569	Africa
Africa|hCoV-19/DRC/4427/2020|EPI ISL 496508|B.1.128|Democratic Republic of the Congo|2020-04-29	Africa|hCoV-19/Kenya/S299/2020|EPI ISL 457934|B.1.1.1|Kenya|2020-03-29	0.0004917188	Africa
Africa|hCoV-19/DRC/4429/2020|EPI ISL 513589|B.1.128|Democratic Republic of the Congo|2020-04-29	Africa|hCoV-19/Kenya/S299/2020|EPI ISL 457934|B.1.1.1|Kenya|2020-03-29	0.0004919088	Africa
Africa|hCoV-19/DRC/4430/2020|EPI ISL 496509|B.1.128|Democratic Republic of the Congo|2020-04-29	Africa|hCoV-19/Kenya/S299/2020|EPI ISL 457934|B.1.1.1|Kenya|2020-03-29	0.0004823685	Africa
Africa|hCoV-19/DRC/4437/2020|EPI ISL 513590|B.1.128|Democratic Republic of the Congo|2020-05-02	Africa|hCoV-19/Kenya/S299/2020|EPI ISL 457934|B.1.1.1|Kenya|2020-03-29	0.0005271488	Africa
Africa|hCoV-19/DRC/4442/2020|EPI ISL 496510|B.1.128|Democratic Republic of the Congo|2020-04-29	Africa|hCoV-19/Kenya/S299/2020|EPI ISL 457934|B.1.1.1|Kenya|2020-03-29	0.0004877791	Africa
Africa|hCoV-19/DRC/4444/2020|EPI ISL 514104|B.1.128|Democratic Republic of the Congo|2020-04-29	Africa|hCoV-19/Kenya/S299/2020|EPI ISL 457934|B.1.1.1|Kenya|2020-03-29	0.0004819205	Africa
Africa|hCoV-19/DRC/445/2020|EPI ISL 420848|B.1|Democratic Republic of the Congo|2020-03	Africa|hCoV-19/Kenya/S299/2020|EPI ISL 457934|B.1.1.1|Kenya|2020-03-29	0.0003180597	Africa
Africa|hCoV-19/DRC/4501/2020|EPI ISL 513591|B.1.5|Democratic Republic of the Congo|2020-05-30	Africa|hCoV-19/Kenya/S299/2020|EPI ISL 457934|B.1.1.1|Kenya|2020-03-29	0.0003865604	Africa
Africa|hCoV-19/DRC/4516/2020|EPI ISL 487192|B.1.1.275|Democratic Republic of the Congo|2020-04-28	Africa|hCoV-19/Kenya/S299/2020|EPI ISL 457934|B.1.1.1|Kenya|2020-03-29	0.0002402557	Africa
Africa|hCoV-19/DRC/4524/2020|EPI ISL 513597|A|Democratic Republic of the Congo|2020-04-30	Africa|hCoV-19/Kenya/S299/2020|EPI ISL 457934|B.1.1.1|Kenya|2020-03-29	0.0006916403	Africa
Africa|hCoV-19/DRC/4541/2020|EPI ISL 513598|B.1|Democratic Republic of the Congo|2020-04-30	Africa|hCoV-19/Kenya/S299/2020|EPI ISL 457934|B.1.1.1|Kenya|2020-03-29	0.0004452494	Africa
Africa|hCoV-19/DRC/4551/2020|EPI ISL 513599|B.1.178|Democratic Republic of the Congo|2020-04-30	Africa|hCoV-19/Kenya/S299/2020|EPI ISL 457934|B.1.1.1|Kenya|2020-03-29	0.0005196572	Africa
Africa|hCoV-19/DRC/4561/2020|EPI ISL 513600|B.1|Democratic Republic of the Congo|2020-04-30	Africa|hCoV-19/Kenya/S299/2020|EPI ISL 457934|B.1.1.1|Kenya|2020-03-29	0.0004451899	Africa
Africa|hCoV-19/DRC/4562/2020|EPI ISL 513601|B.1.214|Democratic Republic of the Congo|2020-04-30	Africa|hCoV-19/Kenya/S299/2020|EPI ISL 457934|B.1.1.1|Kenya|2020-03-29	0.0004452010	Africa
Africa|hCoV-19/DRC/4568/2020|EPI ISL 513602|B.1|Democratic Republic of the Congo|2020-04-30	Africa|hCoV-19/Kenya/S299/2020|EPI ISL 457934|B.1.1.1|Kenya|2020-03-29	0.0004499663	Africa
Africa|hCoV-19/DRC/4578/2020|EPI ISL 513603|B.1|Democratic Republic of the Congo|2020-04-30	Africa|hCoV-19/Kenya/S299/2020|EPI ISL 457934|B.1.1.1|Kenya|2020-03-29	0.0004877624	Africa
Africa|hCoV-19/DRC/4613/2020|EPI ISL 513604|B.1.214|Democratic Republic of the Congo|2020-04-30	Africa|hCoV-19/Kenya/S299/2020|EPI ISL 457934|B.1.1.1|Kenya|2020-03-29	0.0004838306	Africa
Africa|hCoV-19/DRC/4614/2020|EPI ISL 513605|B.1|Democratic Republic of the Congo|2020-04-30	Africa|hCoV-19/Kenya/S299/2020|EPI ISL 457934|B.1.1.1|Kenya|2020-03-29	0.0005822713	Africa
Africa|hCoV-19/DRC/4631/2020|EPI ISL 513606|B.1.5|Democratic Republic of the Congo|2020-04-30	Africa|hCoV-19/Kenya/S299/2020|EPI ISL 457934|B.1.1.1|Kenya|2020-03-29	0.0005823115	Africa
Africa|hCoV-19/DRC/4633/2020|EPI ISL 513607|B.1.128|Democratic Republic of the Congo|2020-04-30	Africa|hCoV-19/Kenya/S299/2020|EPI ISL 457934|B.1.1.1|Kenya|2020-03-29	0.0005480222	Africa
Africa|hCoV-19/DRC/4642/2020|EPI ISL 513608|B.1.128|Democratic Republic of the Congo|2020-04-30	Africa|hCoV-19/Kenya/S299/2020|EPI ISL 457934|B.1.1.1|Kenya|2020-03-29	0.0005479978	Africa
Africa|hCoV-19/DRC/4647/2020|EPI ISL 513609|B.1.128|Democratic Republic of the Congo|2020-04-30	Africa|hCoV-19/Kenya/S299/2020|EPI ISL 457934|B.1.1.1|Kenya|2020-03-29	0.0005137374	Africa
Africa|hCoV-19/DRC/4653/2020|EPI ISL 513610|B.1.128|Democratic Republic of the Congo|2020-04-30	Africa|hCoV-19/Kenya/S299/2020|EPI ISL 457934|B.1.1.1|Kenya|2020-03-29	0.0005480541	Africa
Africa|hCoV-19/DRC/4681/2020|EPI ISL 514116|B.1.128|Democratic Republic of the Congo|2020-04-30	Africa|hCoV-19/Kenya/S299/2020|EPI ISL 457934|B.1.1.1|Kenya|2020-03-29	0.0004879151	Africa
Africa|hCoV-19/DRC/4683/2020|EPI ISL 514105|B.1.5|Democratic Republic of the Congo|2020-04-30	Africa|hCoV-19/Kenya/S299/2020|EPI ISL 457934|B.1.1.1|Kenya|2020-03-29	0.0005210344	Africa
Africa|hCoV-19/DRC/4685/2020|EPI ISL 514106|B.1.128|Democratic Republic of the Congo|2020-04-30	Africa|hCoV-19/Kenya/S299/2020|EPI ISL 457934|B.1.1.1|Kenya|2020-03-29	0.0005503289	Africa
Africa|hCoV-19/DRC/4690/2020|EPI ISL 514117|B.1.128|Democratic Republic of the Congo|2020-04-30	Africa|hCoV-19/Kenya/S299/2020|EPI ISL 457934|B.1.1.1|Kenya|2020-03-29	0.0005166746	Africa
Africa|hCoV-19/DRC/4693/2020|EPI ISL 514118|B.1.128|Democratic Republic of the Congo|2020-04-30	Africa|hCoV-19/Kenya/S299/2020|EPI ISL 457934|B.1.1.1|Kenya|2020-03-29	0.0005156268	Africa
Africa|hCoV-19/DRC/4694/2020|EPI ISL 514107|B.1.128|Democratic Republic of the Congo|2020-04-30	Africa|hCoV-19/Kenya/S299/2020|EPI ISL 457934|B.1.1.1|Kenya|2020-03-29	0.0005217411	Africa
Africa|hCoV-19/DRC/4720/2020|EPI ISL 514108|B.1.84|Democratic Republic of the Congo|2020-05-01	Africa|hCoV-19/Kenya/S299/2020|EPI ISL 457934|B.1.1.1|Kenya|2020-03-29	0.0004477348	Africa
Africa|hCoV-19/DRC/4785/2020|EPI ISL 514119|B.1.84|Democratic Republic of the Congo|2020-05-01	Africa|hCoV-19/Kenya/S299/2020|EPI ISL 457934|B.1.1.1|Kenya|2020-03-29	0.0005844615	Africa
Africa|hCoV-19/DRC/5019/2020|EPI ISL 496511|B.1|Democratic Republic of the Congo|2020-05-02	Africa|hCoV-19/Kenya/S299/2020|EPI ISL 457934|B.1.1.1|Kenya|2020-03-29	0.0005022358	Africa
Africa|hCoV-19/DRC/5094/2020|EPI ISL 496491|B.1.84|Democratic Republic of the Congo|2020-05-02	Africa|hCoV-19/Kenya/S299/2020|EPI ISL 457934|B.1.1.1|Kenya|2020-03-29	0.0004522528	Africa
Africa|hCoV-19/DRC/5186/2020|EPI ISL 496512|B.1|Democratic Republic of the Congo|2020-05-03	Africa|hCoV-19/Kenya/S299/2020|EPI ISL 457934|B.1.1.1|Kenya|2020-03-29	0.0004873647	Africa
Africa|hCoV-19/DRC/5187/2020|EPI ISL 513619|B.1|Democratic Republic of the Congo|2020-05-03	Africa|hCoV-19/Kenya/S299/2020|EPI ISL 457934|B.1.1.1|Kenya|2020-03-29	0.0004856242	Africa
Africa|hCoV-19/DRC/5205/2020|EPI ISL 487365|B.1.1.275|Democratic Republic of the Congo|2020-05-01	Africa|hCoV-19/Kenya/S299/2020|EPI ISL 457934|B.1.1.1|Kenya|2020-03-29	0.0002790294	Africa
Africa|hCoV-19/DRC/521/2020|EPI ISL 420854|B.1.5|Democratic Republic of the Congo|2020-03-25	Africa|hCoV-19/Kenya/S299/2020|EPI ISL 457934|B.1.1.1|Kenya|2020-03-29	0.0003091962	Africa
Africa|hCoV-19/DRC/5210/2020|EPI ISL 487369|B.1.1.275|Democratic Republic of the Congo|2020-05-01	Africa|hCoV-19/Kenya/S299/2020|EPI ISL 457934|B.1.1.1|Kenya|2020-03-29	0.0002780860	Africa
Africa|hCoV-19/DRC/523/2020|EPI ISL 420849|B.1.1.1|Democratic Republic of the Congo|2020-03-28	Africa|hCoV-19/Kenya/S299/2020|EPI ISL 457934|B.1.1.1|Kenya|2020-03-29	0.0000343325	Africa
Africa|hCoV-19/DRC/5240/2020|EPI ISL 496492|B.1|Democratic Republic of the Congo|2020-05-03	Africa|hCoV-19/Kenya/S299/2020|EPI ISL 457934|B.1.1.1|Kenya|2020-03-29	0.0003789155	Africa
Africa|hCoV-19/DRC/5377/2020|EPI ISL 496513|B.1|Democratic Republic of the Congo|2020-05-04	Africa|hCoV-19/Kenya/S299/2020|EPI ISL 457934|B.1.1.1|Kenya|2020-03-29	0.0004477814	Africa
Africa|hCoV-19/DRC/5538/2020|EPI ISL 514120|B.1|Democratic Republic of the Congo|2020-05-05	Africa|hCoV-19/Kenya/S299/2020|EPI ISL 457934|B.1.1.1|Kenya|2020-03-29	0.0004242564	Africa
Africa|hCoV-19/DRC/5651/2020|EPI ISL 496493|B.1.1.1|Democratic Republic of the Congo|2020-05-06	Africa|hCoV-19/Kenya/S299/2020|EPI ISL 457934|B.1.1.1|Kenya|2020-03-29	0.0000702557	Africa
Africa|hCoV-19/DRC/5705/2020|EPI ISL 496494|B.1.84|Democratic Republic of the Congo|2020-05-06	Africa|hCoV-19/Kenya/S299/2020|EPI ISL 457934|B.1.1.1|Kenya|2020-03-29	0.0004291057	Africa
Africa|hCoV-19/DRC/5735/2020|EPI ISL 496495|B.1.214|Democratic Republic of the Congo|2020-05-06	Africa|hCoV-19/Kenya/S299/2020|EPI ISL 457934|B.1.1.1|Kenya|2020-03-29	0.0004242325	Africa
Africa|hCoV-19/DRC/5815/2020|EPI ISL 495629|B.1.214|Democratic Republic of the Congo|2020-05-06	Africa|hCoV-19/Kenya/S299/2020|EPI ISL 457934|B.1.1.1|Kenya|2020-03-29	0.0004953669	Africa
Africa|hCoV-19/DRC/5907/2020|EPI ISL 496496|B.1.84|Democratic Republic of the Congo|2020-05-07	Africa|hCoV-19/Kenya/S299/2020|EPI ISL 457934|B.1.1.1|Kenya|2020-03-29	0.0005364873	Africa
Africa|hCoV-19/DRC/5913/2020|EPI ISL 496497|B.1|Democratic Republic of the Congo|2020-05-07	Africa|hCoV-19/Kenya/S299/2020|EPI ISL 457934|B.1.1.1|Kenya|2020-03-29	0.0005220186	Africa
Africa|hCoV-19/DRC/5927/2020|EPI ISL 496498|B.1.9|Democratic Republic of the Congo|2020-05-07	Africa|hCoV-19/Kenya/S299/2020|EPI ISL 457934|B.1.1.1|Kenya|2020-03-29	0.0006962358	Africa
Africa|hCoV-19/DRC/5957/2020|EPI ISL 496499|B.1.5|Democratic Republic of the Congo|2020-05-07	Africa|hCoV-19/Kenya/S299/2020|EPI ISL 457934|B.1.1.1|Kenya|2020-03-29	0.0003437038	Africa
Africa|hCoV-19/DRC/5964/2020|EPI ISL 496500|B.1.178|Democratic Republic of the Congo|2020-05-07	Africa|hCoV-19/Kenya/S299/2020|EPI ISL 457934|B.1.1.1|Kenya|2020-03-29	0.0003611191	Africa
Africa|hCoV-19/DRC/5996/2020|EPI ISL 496514|B.1.84|Democratic Republic of the Congo|2020-05-08	Africa|hCoV-19/Kenya/S299/2020|EPI ISL 457934|B.1.1.1|Kenya|2020-03-29	0.0004525674	Africa
Africa|hCoV-19/DRC/6026/2020|EPI ISL 513622|B.1.1.1|Democratic Republic of the Congo|2020-05-08	Africa|hCoV-19/Kenya/S299/2020|EPI ISL 457934|B.1.1.1|Kenya|2020-03-29	0.0001402037	Africa
Africa|hCoV-19/DRC/6143/2020|EPI ISL 496515|B.1|Democratic Republic of the Congo|2020-05-08	Africa|hCoV-19/Kenya/S299/2020|EPI ISL 457934|B.1.1.1|Kenya|2020-03-29	0.0004217311	Africa
Africa|hCoV-19/DRC/6151/2020|EPI ISL 513620|B.1.214|Democratic Republic of the Congo|2020-05-08	Africa|hCoV-19/Kenya/S299/2020|EPI ISL 457934|B.1.1.1|Kenya|2020-03-29	0.0004882674	Africa
Africa|hCoV-19/DRC/6163/2020|EPI ISL 513623|B.1.214|Democratic Republic of the Congo|2020-05-08	Africa|hCoV-19/Kenya/S299/2020|EPI ISL 457934|B.1.1.1|Kenya|2020-03-29	0.0004921635	Africa
Africa|hCoV-19/DRC/6203/2020|EPI ISL 514109|B.1|Democratic Republic of the Congo|2020-05-09	Africa|hCoV-19/Kenya/S299/2020|EPI ISL 457934|B.1.1.1|Kenya|2020-03-29	0.0005857276	Africa
Africa|hCoV-19/DRC/6209/2020|EPI ISL 514110|B.1.84|Democratic Republic of the Congo|2020-05-09	Africa|hCoV-19/Kenya/S299/2020|EPI ISL 457934|B.1.1.1|Kenya|2020-03-29	0.0004130679	Africa
Africa|hCoV-19/DRC/6227/2020|EPI ISL 514121|B.1.84|Democratic Republic of the Congo|2020-05-09	Africa|hCoV-19/Kenya/S299/2020|EPI ISL 457934|B.1.1.1|Kenya|2020-03-29	0.0004136373	Africa
Africa|hCoV-19/DRC/6313/2020|EPI ISL 496516|B.1.84|Democratic Republic of the Congo|2020-05-09	Africa|hCoV-19/Kenya/S299/2020|EPI ISL 457934|B.1.1.1|Kenya|2020-03-29	0.0005391151	Africa
Africa|hCoV-19/DRC/6338/2020|EPI ISL 495630|B.1|Democratic Republic of the Congo|2020-05-09	Africa|hCoV-19/Kenya/S299/2020|EPI ISL 457934|B.1.1.1|Kenya|2020-03-29	0.0004618739	Africa
Africa|hCoV-19/DRC/6341/2020|EPI ISL 495631|B.1|Democratic Republic of the Congo|2020-05-09	Africa|hCoV-19/Kenya/S299/2020|EPI ISL 457934|B.1.1.1|Kenya|2020-03-29	0.0005369675	Africa
Africa|hCoV-19/DRC/6342/2020|EPI ISL 495632|B.1|Democratic Republic of the Congo|2020-05-09	Africa|hCoV-19/Kenya/S299/2020|EPI ISL 457934|B.1.1.1|Kenya|2020-03-29	0.0004920714	Africa
Africa|hCoV-19/DRC/6361/2020|EPI ISL 495633|B.1|Democratic Republic of the Congo|2020-05-09	Africa|hCoV-19/Kenya/S299/2020|EPI ISL 457934|B.1.1.1|Kenya|2020-03-29	0.0004305725	Africa
Africa|hCoV-19/DRC/6380/2020|EPI ISL 513611|B.1.1.275|Democratic Republic of the Congo|2020-05-04	Africa|hCoV-19/Kenya/S299/2020|EPI ISL 457934|B.1.1.1|Kenya|2020-03-29	0.0002795363	Africa
Africa|hCoV-19/DRC/6384/2020|EPI ISL 513612|B.1.1.275|Democratic Republic of the Congo|2020-05-07	Africa|hCoV-19/Kenya/S299/2020|EPI ISL 457934|B.1.1.1|Kenya|2020-03-29	0.0002443306	Africa
Africa|hCoV-19/DRC/6386/2020|EPI ISL 513613|B.1.1.275|Democratic Republic of the Congo|2020-05-07	Africa|hCoV-19/Kenya/S299/2020|EPI ISL 457934|B.1.1.1|Kenya|2020-03-29	0.0002398114	Africa
Africa|hCoV-19/DRC/6389/2020|EPI ISL 513614|B.1.84|Democratic Republic of the Congo|2020-05-07	Africa|hCoV-19/Kenya/S299/2020|EPI ISL 457934|B.1.1.1|Kenya|2020-03-29	0.0005215906	Africa
Africa|hCoV-19/DRC/6390/2020|EPI ISL 513615|B.1.1.275|Democratic Republic of the Congo|2020-05-04	Africa|hCoV-19/Kenya/S299/2020|EPI ISL 457934|B.1.1.1|Kenya|2020-03-29	0.0003430837	Africa
Africa|hCoV-19/DRC/6392/2020|EPI ISL 513616|B.1|Democratic Republic of the Congo|2020-05-04	Africa|hCoV-19/Kenya/S299/2020|EPI ISL 457934|B.1.1.1|Kenya|2020-03-29	0.0003111768	Africa
Africa|hCoV-19/DRC/6395/2020|EPI ISL 513617|B.1.1.275|Democratic Republic of the Congo|2020-05-07	Africa|hCoV-19/Kenya/S299/2020|EPI ISL 457934|B.1.1.1|Kenya|2020-03-29	0.0003766916	Africa
Africa|hCoV-19/DRC/6398/2020|EPI ISL 513618|B.1.1.275|Democratic Republic of the Congo|2020-05-07	Africa|hCoV-19/Kenya/S299/2020|EPI ISL 457934|B.1.1.1|Kenya|2020-03-29	0.0002739164	Africa
Africa|hCoV-19/DRC/6724/2020|EPI ISL 495634|B.1|Democratic Republic of the Congo|2020-05-11	Africa|hCoV-19/Kenya/S299/2020|EPI ISL 457934|B.1.1.1|Kenya|2020-03-29	0.0004130622	Africa
Africa|hCoV-19/DRC/6743/2020|EPI ISL 495635|B.1.149|Democratic Republic of the Congo|2020-05-11	Africa|hCoV-19/Kenya/S299/2020|EPI ISL 457934|B.1.1.1|Kenya|2020-03-29	0.0004281503	Africa
Africa|hCoV-19/DRC/6783/2020|EPI ISL 496501|B.1.149|Democratic Republic of the Congo|2020-05-11	Africa|hCoV-19/Kenya/S299/2020|EPI ISL 457934|B.1.1.1|Kenya|2020-03-29	0.0004614478	Africa
Africa|hCoV-19/DRC/6784/2020|EPI ISL 495636|B.1|Democratic Republic of the Congo|2020-05-11	Africa|hCoV-19/Kenya/S299/2020|EPI ISL 457934|B.1.1.1|Kenya|2020-03-29	0.0003779962	Africa
Africa|hCoV-19/DRC/6786/2020|EPI ISL 495637|B.1.178|Democratic Republic of the Congo|2020-05-11	Africa|hCoV-19/Kenya/S299/2020|EPI ISL 457934|B.1.1.1|Kenya|2020-03-29	0.0004822461	Africa
Africa|hCoV-19/DRC/6791/2020|EPI ISL 495638|B.1.178|Democratic Republic of the Congo|2020-05-11	Africa|hCoV-19/Kenya/S299/2020|EPI ISL 457934|B.1.1.1|Kenya|2020-03-29	0.0004495244	Africa
Africa|hCoV-19/DRC/6792/2020|EPI ISL 495639|B.1|Democratic Republic of the Congo|2020-05-11	Africa|hCoV-19/Kenya/S299/2020|EPI ISL 457934|B.1.1.1|Kenya|2020-03-29	0.0004319317	Africa
Africa|hCoV-19/DRC/6801/2020|EPI ISL 514111|B.1|Democratic Republic of the Congo|2020-05-11	Africa|hCoV-19/Kenya/S299/2020|EPI ISL 457934|B.1.1.1|Kenya|2020-03-29	0.0005906389	Africa
Africa|hCoV-19/DRC/6853/2020|EPI ISL 496502|B.1.214|Democratic Republic of the Congo|2020-05-11	Africa|hCoV-19/Kenya/S299/2020|EPI ISL 457934|B.1.1.1|Kenya|2020-03-29	0.0004196049	Africa
Africa|hCoV-19/DRC/6854/2020|EPI ISL 496503|B.1|Democratic Republic of the Congo|2020-05-11	Africa|hCoV-19/Kenya/S299/2020|EPI ISL 457934|B.1.1.1|Kenya|2020-03-29	0.0006050057	Africa
Africa|hCoV-19/DRC/6875/2020|EPI ISL 496504|B.1|Democratic Republic of the Congo|2020-05-11	Africa|hCoV-19/Kenya/S299/2020|EPI ISL 457934|B.1.1.1|Kenya|2020-03-29	0.0004130821	Africa
Africa|hCoV-19/DRC/7042/2020|EPI ISL 513592|B.1.214|Democratic Republic of the Congo|2020-05-12	Africa|hCoV-19/Kenya/S299/2020|EPI ISL 457934|B.1.1.1|Kenya|2020-03-29	0.0004477723	Africa
Africa|hCoV-19/DRC/7061/2020|EPI ISL 513593|B.1|Democratic Republic of the Congo|2020-05-12	Africa|hCoV-19/Kenya/S299/2020|EPI ISL 457934|B.1.1.1|Kenya|2020-03-29	0.0003912444	Africa
Africa|hCoV-19/DRC/7140/2020|EPI ISL 513594|B.1.214|Democratic Republic of the Congo|2020-05-12	Africa|hCoV-19/Kenya/S299/2020|EPI ISL 457934|B.1.1.1|Kenya|2020-03-29	0.0005584386	Africa
Africa|hCoV-19/DRC/7200/2020|EPI ISL 514112|B.1|Democratic Republic of the Congo|2020-05-13	Africa|hCoV-19/Kenya/S299/2020|EPI ISL 457934|B.1.1.1|Kenya|2020-03-29	0.0005480089	Africa
Africa|hCoV-19/DRC/7211/2020|EPI ISL 514122|B.1.149|Democratic Republic of the Congo|2020-05-13	Africa|hCoV-19/Kenya/S299/2020|EPI ISL 457934|B.1.1.1|Kenya|2020-03-29	0.0004468934	Africa
Africa|hCoV-19/DRC/7248/2020|EPI ISL 514123|B.1|Democratic Republic of the Congo|2020-05-13	Africa|hCoV-19/Kenya/S299/2020|EPI ISL 457934|B.1.1.1|Kenya|2020-03-29	0.0004216924	Africa
Africa|hCoV-19/DRC/7255/2020|EPI ISL 514124|B.1.149|Democratic Republic of the Congo|2020-05-13	Africa|hCoV-19/Kenya/S299/2020|EPI ISL 457934|B.1.1.1|Kenya|2020-03-29	0.0005547196	Africa
Africa|hCoV-19/DRC/73/2020|EPI ISL 417941|B.1.178|Democratic Republic of the Congo|2020-03-18	Africa|hCoV-19/Kenya/S299/2020|EPI ISL 457934|B.1.1.1|Kenya|2020-03-29	0.0003433900	Africa
Africa|hCoV-19/DRC/7386/2020|EPI ISL 513595|B.1.5|Democratic Republic of the Congo|2020-05-14	Africa|hCoV-19/Kenya/S299/2020|EPI ISL 457934|B.1.1.1|Kenya|2020-03-29	0.0003534944	Africa
Africa|hCoV-19/DRC/7430/2020|EPI ISL 496517|B.1.1.1|Democratic Republic of the Congo|2020-05-14	Africa|hCoV-19/Kenya/S299/2020|EPI ISL 457934|B.1.1.1|Kenya|2020-03-29	0.0002534027	Africa
Africa|hCoV-19/DRC/7434/2020|EPI ISL 513621|B.1.1.1|Democratic Republic of the Congo|2020-05-14	Africa|hCoV-19/Kenya/S299/2020|EPI ISL 457934|B.1.1.1|Kenya|2020-03-29	0.0002473594	Africa
Africa|hCoV-19/DRC/7471/2020|EPI ISL 513596|B.1.214|Democratic Republic of the Congo|2020-05-14	Africa|hCoV-19/Kenya/S299/2020|EPI ISL 457934|B.1.1.1|Kenya|2020-03-29	0.0004494158	Africa
Africa|hCoV-19/DRC/7488/2020|EPI ISL 514113|B.1.1|Democratic Republic of the Congo|2020-05-14	Africa|hCoV-19/Kenya/S299/2020|EPI ISL 457934|B.1.1.1|Kenya|2020-03-29	0.0002064394	Africa
Africa|hCoV-19/DRC/7713/2020|EPI ISL 495640|B.1|Democratic Republic of the Congo|2020-05-14	Africa|hCoV-19/Kenya/S299/2020|EPI ISL 457934|B.1.1.1|Kenya|2020-03-29	0.0005999244	Africa
Africa|hCoV-19/DRC/7864/2020|EPI ISL 496505|B.1.214|Democratic Republic of the Congo|2020-05-15	Africa|hCoV-19/Kenya/S299/2020|EPI ISL 457934|B.1.1.1|Kenya|2020-03-29	0.0004908808	Africa
Africa|hCoV-19/DRC/7920/2020|EPI ISL 495641|B.1|Democratic Republic of the Congo|2020-05-15	Africa|hCoV-19/Kenya/S299/2020|EPI ISL 457934|B.1.1.1|Kenya|2020-03-29	0.0005513123	Africa
Africa|hCoV-19/DRC/80/2020|EPI ISL 417942|B.1.178|Democratic Republic of the Congo|2020-03-18	Africa|hCoV-19/Kenya/S299/2020|EPI ISL 457934|B.1.1.1|Kenya|2020-03-29	0.0003438860	Africa
Africa|hCoV-19/DRC/8018/2020|EPI ISL 514125|B.1.5|Democratic Republic of the Congo|2020-05-15	Africa|hCoV-19/Kenya/S299/2020|EPI ISL 457934|B.1.1.1|Kenya|2020-03-29	0.0004992829	Africa
Africa|hCoV-19/DRC/81/2020|EPI ISL 417944|B.1.9|Democratic Republic of the Congo|2020-03-18	Africa|hCoV-19/Kenya/S299/2020|EPI ISL 457934|B.1.1.1|Kenya|2020-03-29	0.0004474683	Africa
Africa|hCoV-19/DRC/82/2020|EPI ISL 417946|B.1.5|Democratic Republic of the Congo|2020-03-18	Africa|hCoV-19/Kenya/S299/2020|EPI ISL 457934|B.1.1.1|Kenya|2020-03-29	0.0003081698	Africa
Africa|hCoV-19/DRC/94/2020|EPI ISL 417947|B.1|Democratic Republic of the Congo|2020-03-19	Africa|hCoV-19/Kenya/S299/2020|EPI ISL 457934|B.1.1.1|Kenya|2020-03-29	0.0003425737	Africa
Africa|hCoV-19/DRC/998/2020|EPI ISL 429254|B.1|Democratic Republic of the Congo|2020-04-03	Africa|hCoV-19/Kenya/S299/2020|EPI ISL 457934|B.1.1.1|Kenya|2020-03-29	0.0004298478	Africa
Africa|hCoV-19/DRC/KN-0038/2020|EPI ISL 417434|B.1.128|Democratic Republic of the Congo|2020-03-14	Africa|hCoV-19/Kenya/S299/2020|EPI ISL 457934|B.1.1.1|Kenya|2020-03-29	0.0004274662	Africa
Africa|hCoV-19/DRC/KN-0054/2020|EPI ISL 417437|B.1.178|Democratic Republic of the Congo|2020-03-17	Africa|hCoV-19/Kenya/S299/2020|EPI ISL 457934|B.1.1.1|Kenya|2020-03-29	0.0003771189	Africa
Africa|hCoV-19/DRC/KN-0058/2020|EPI ISL 417438|B.1|Democratic Republic of the Congo|2020-03-17	Africa|hCoV-19/Kenya/S299/2020|EPI ISL 457934|B.1.1.1|Kenya|2020-03-29	0.0003455922	Africa
Africa|hCoV-19/DRC/KN-0060/2020|EPI ISL 417440|B.1|Democratic Republic of the Congo|2020-03-17	Africa|hCoV-19/Kenya/S299/2020|EPI ISL 457934|B.1.1.1|Kenya|2020-03-29	0.0003774375	Africa
Africa|hCoV-19/DRC/KN-0070/2020|EPI ISL 417441|B.1.178|Democratic Republic of the Congo|2020-03-17	Africa|hCoV-19/Kenya/S299/2020|EPI ISL 457934|B.1.1.1|Kenya|2020-03-29	0.0003508584	Africa
Africa|hCoV-19/DRC/KN-0072/2020|EPI ISL 417442|B.1.178|Democratic Republic of the Congo|2020-03-18	Africa|hCoV-19/Kenya/S299/2020|EPI ISL 457934|B.1.1.1|Kenya|2020-03-29	0.0003442053	Africa
Africa|hCoV-19/DRC/KN-13/2020|EPI ISL 414647|B.1|Democratic Republic of the Congo|2020-03-09	Africa|hCoV-19/Kenya/S299/2020|EPI ISL 457934|B.1.1.1|Kenya|2020-03-29	0.0003505335	Africa
Africa|hCoV-19/Egypt/Army-MCL001/2020|EPI ISL 510526|B.1|Egypt|2020-06-01	Africa|hCoV-19/Kenya/S299/2020|EPI ISL 457934|B.1.1.1|Kenya|2020-03-29	0.0004794781	Africa
Africa|hCoV-19/Egypt/C-CU001a-S1/2020|EPI ISL 529031|B.1.255|Egypt|2020-05-19	Africa|hCoV-19/Kenya/S299/2020|EPI ISL 457934|B.1.1.1|Kenya|2020-03-29	0.0005138448	Africa
Africa|hCoV-19/Egypt/C-CU002b-S3/2020|EPI ISL 529032|B.1.1.1|Egypt|2020-06-19	Africa|hCoV-19/Kenya/S299/2020|EPI ISL 457934|B.1.1.1|Kenya|2020-03-29	0.0002739275	Africa
Africa|hCoV-19/Egypt/C-VSVRI-SERVAC/2020|EPI ISL 528386|B.1.255|Egypt|2020-08-22	Africa|hCoV-19/Kenya/S299/2020|EPI ISL 457934|B.1.1.1|Kenya|2020-03-29	0.0003424681	Africa
Africa|hCoV-19/Egypt/CUNCI-7I028/2020|EPI ISL 524426|B.1.255|Egypt|2020-07-19	Africa|hCoV-19/Kenya/S299/2020|EPI ISL 457934|B.1.1.1|Kenya|2020-03-29	0.0003424681	Africa
Africa|hCoV-19/Egypt/CUNCI-HGC002/2020|EPI ISL 468045|B.1|Egypt|2020-05-02	Africa|hCoV-19/Kenya/S299/2020|EPI ISL 457934|B.1.1.1|Kenya|2020-03-29	0.0003427697	Africa
Africa|hCoV-19/Egypt/CUNCI-HGC004/2020|EPI ISL 468048|B.1|Egypt|2020-05-02	Africa|hCoV-19/Kenya/S299/2020|EPI ISL 457934|B.1.1.1|Kenya|2020-03-29	0.0003426876	Africa
Africa|hCoV-19/Egypt/CUNCI-HGC005/2020|EPI ISL 468052|B.1|Egypt|2020-05-02	Africa|hCoV-19/Kenya/S299/2020|EPI ISL 457934|B.1.1.1|Kenya|2020-03-29	0.0004112645	Africa
Africa|hCoV-19/Egypt/CUNCI-HGC006/2020|EPI ISL 468050|B.1|Egypt|2020-05-02	Africa|hCoV-19/Kenya/S299/2020|EPI ISL 457934|B.1.1.1|Kenya|2020-03-29	0.0003769124	Africa
Africa|hCoV-19/Egypt/CUNCI-HGC007-2/2020|EPI ISL 468054|B.1|Egypt|2020-05-02	Africa|hCoV-19/Kenya/S299/2020|EPI ISL 457934|B.1.1.1|Kenya|2020-03-29	0.0004111110	Africa
Africa|hCoV-19/Egypt/CUNCI-HGC007/2020|EPI ISL 468046|B.1|Egypt|2020-05-02	Africa|hCoV-19/Kenya/S299/2020|EPI ISL 457934|B.1.1.1|Kenya|2020-03-29	0.0003769770	Africa
Africa|hCoV-19/Egypt/CUNCI-HGC008/2020|EPI ISL 468044|B.1|Egypt|2020-05-02	Africa|hCoV-19/Kenya/S299/2020|EPI ISL 457934|B.1.1.1|Kenya|2020-03-29	0.0003769899	Africa
Africa|hCoV-19/Egypt/CUNCI-HGC009/2020|EPI ISL 468053|B.1|Egypt|2020-05-02	Africa|hCoV-19/Kenya/S299/2020|EPI ISL 457934|B.1.1.1|Kenya|2020-03-29	0.0003428285	Africa
Africa|hCoV-19/Egypt/CUNCI-HGC010/2020|EPI ISL 468055|B.1.247|Egypt|2020-05-02	Africa|hCoV-19/Kenya/S299/2020|EPI ISL 457934|B.1.1.1|Kenya|2020-03-29	0.0005826705	Africa
Africa|hCoV-19/Egypt/CUNCI-HGC011/2020|EPI ISL 468059|B.1|Egypt|2020-05-02	Africa|hCoV-19/Kenya/S299/2020|EPI ISL 457934|B.1.1.1|Kenya|2020-03-29	0.0004112941	Africa
Africa|hCoV-19/Egypt/CUNCI-HGC012/2020|EPI ISL 468051|B.1.255|Egypt|2020-05-02	Africa|hCoV-19/Kenya/S299/2020|EPI ISL 457934|B.1.1.1|Kenya|2020-03-29	0.0005484054	Africa
Africa|hCoV-19/Egypt/CUNCI-HGC013/2020|EPI ISL 468047|B.1.201|Egypt|2020-05-02	Africa|hCoV-19/Kenya/S299/2020|EPI ISL 457934|B.1.1.1|Kenya|2020-03-29	0.0004798399	Africa
Africa|hCoV-19/Egypt/CUNCI-HGC014/2020|EPI ISL 468060|B.1.5|Egypt|2020-05-02	Africa|hCoV-19/Kenya/S299/2020|EPI ISL 457934|B.1.1.1|Kenya|2020-03-29	0.0002741857	Africa
Africa|hCoV-19/Egypt/CUNCI-HGC015/2020|EPI ISL 468056|B.1|Egypt|2020-05-02	Africa|hCoV-19/Kenya/S299/2020|EPI ISL 457934|B.1.1.1|Kenya|2020-03-29	0.0002741763	Africa
Africa|hCoV-19/Egypt/CUNCI-HGC016/2020|EPI ISL 468058|B.1|Egypt|2020-05-02	Africa|hCoV-19/Kenya/S299/2020|EPI ISL 457934|B.1.1.1|Kenya|2020-03-29	0.0004120608	Africa
Africa|hCoV-19/Egypt/CUNCI-HGC021/2020|EPI ISL 468061|B.1|Egypt|2020-05-02	Africa|hCoV-19/Kenya/S299/2020|EPI ISL 457934|B.1.1.1|Kenya|2020-03-29	0.0004118671	Africa
Africa|hCoV-19/Egypt/CUNCI-HGC023/2020|EPI ISL 468057|B.1.5|Egypt|2020-05-02	Africa|hCoV-19/Kenya/S299/2020|EPI ISL 457934|B.1.1.1|Kenya|2020-03-29	0.0003084833	Africa
Africa|hCoV-19/Egypt/CUNCI-HGC028/2020|EPI ISL 468062|B.1|Egypt|2020-05-02	Africa|hCoV-19/Kenya/S299/2020|EPI ISL 457934|B.1.1.1|Kenya|2020-03-29	0.0004806468	Africa
Africa|hCoV-19/Egypt/CUNCI-HGC3I011/2020|EPI ISL 479697|B.1|Egypt|2020-06-02	Africa|hCoV-19/Kenya/S299/2020|EPI ISL 457934|B.1.1.1|Kenya|2020-03-29	0.0004109842	Africa
Africa|hCoV-19/Egypt/CUNCI-HGC3I012/2020|EPI ISL 479693|B.1.255|Egypt|2020-06-02	Africa|hCoV-19/Kenya/S299/2020|EPI ISL 457934|B.1.1.1|Kenya|2020-03-29	0.0005479923	Africa
Africa|hCoV-19/Egypt/CUNCI-HGC3I013/2020|EPI ISL 479694|B.1.201|Egypt|2020-06-02	Africa|hCoV-19/Kenya/S299/2020|EPI ISL 457934|B.1.1.1|Kenya|2020-03-29	0.0004794784	Africa
Africa|hCoV-19/Egypt/CUNCI-HGC3I014/2020|EPI ISL 479696|B.1.5|Egypt|2020-06-02	Africa|hCoV-19/Kenya/S299/2020|EPI ISL 457934|B.1.1.1|Kenya|2020-03-29	0.0002739698	Africa
Africa|hCoV-19/Egypt/CUNCI-HGC3I02/2020|EPI ISL 479686|B.1|Egypt|2020-06-02	Africa|hCoV-19/Kenya/S299/2020|EPI ISL 457934|B.1.1.1|Kenya|2020-03-29	0.0003767485	Africa
Africa|hCoV-19/Egypt/CUNCI-HGC3I023/2020|EPI ISL 479695|B.1.5|Egypt|2020-06-02	Africa|hCoV-19/Kenya/S299/2020|EPI ISL 457934|B.1.1.1|Kenya|2020-03-29	0.0003082509	Africa
Africa|hCoV-19/Egypt/CUNCI-HGC3I025/2020|EPI ISL 479691|B.1|Egypt|2020-06-02	Africa|hCoV-19/Kenya/S299/2020|EPI ISL 457934|B.1.1.1|Kenya|2020-03-29	0.0004452863	Africa
Africa|hCoV-19/Egypt/CUNCI-HGC3I03/2020|EPI ISL 479687|B.1|Egypt|2020-06-02	Africa|hCoV-19/Kenya/S299/2020|EPI ISL 457934|B.1.1.1|Kenya|2020-03-29	0.0003766931	Africa
Africa|hCoV-19/Egypt/CUNCI-HGC3I05/2020|EPI ISL 479690|B.1|Egypt|2020-06-02	Africa|hCoV-19/Kenya/S299/2020|EPI ISL 457934|B.1.1.1|Kenya|2020-03-29	0.0004109547	Africa
Africa|hCoV-19/Egypt/CUNCI-HGC3I06/2020|EPI ISL 479688|B.1|Egypt|2020-06-02	Africa|hCoV-19/Kenya/S299/2020|EPI ISL 457934|B.1.1.1|Kenya|2020-03-29	0.0003767059	Africa
Africa|hCoV-19/Egypt/CUNCI-HGC3I08/2020|EPI ISL 479698|B.1|Egypt|2020-06-02	Africa|hCoV-19/Kenya/S299/2020|EPI ISL 457934|B.1.1.1|Kenya|2020-03-29	0.0003767059	Africa
Africa|hCoV-19/Egypt/CUNCI-HGC3I09/2020|EPI ISL 479692|B.1|Egypt|2020-06-02	Africa|hCoV-19/Kenya/S299/2020|EPI ISL 457934|B.1.1.1|Kenya|2020-03-29	0.0003425702	Africa
Africa|hCoV-19/Egypt/CUNCI-HGC4I003/2020|EPI ISL 479699|B.1.1.247|Egypt|2020-06-02	Africa|hCoV-19/Kenya/S299/2020|EPI ISL 457934|B.1.1.1|Kenya|2020-03-29	0.0004109730	Africa
Africa|hCoV-19/Egypt/CUNCI-HGC4I004/2020|EPI ISL 479700|B.1.1.296|Egypt|2020-06-02	Africa|hCoV-19/Kenya/S299/2020|EPI ISL 457934|B.1.1.1|Kenya|2020-03-29	0.0003081791	Africa
Africa|hCoV-19/Egypt/CUNCI-HGC4I015/2020|EPI ISL 479728|B.1.1.123|Egypt|2020-06-02	Africa|hCoV-19/Kenya/S299/2020|EPI ISL 457934|B.1.1.1|Kenya|2020-03-29	0.0003424938	Africa
Africa|hCoV-19/Egypt/CUNCI-HGC4I022/2020|EPI ISL 479705|B.1.1|Egypt|2020-06-02	Africa|hCoV-19/Kenya/S299/2020|EPI ISL 457934|B.1.1.1|Kenya|2020-03-29	0.0004452299	Africa
Africa|hCoV-19/Egypt/CUNCI-HGC4I023/2020|EPI ISL 479729|B.1.1.247|Egypt|2020-06-02	Africa|hCoV-19/Kenya/S299/2020|EPI ISL 457934|B.1.1.1|Kenya|2020-03-29	0.0002740063	Africa
Africa|hCoV-19/Egypt/CUNCI-HGC4I025/2020|EPI ISL 479706|B.1.255|Egypt|2020-06-02	Africa|hCoV-19/Kenya/S299/2020|EPI ISL 457934|B.1.1.1|Kenya|2020-03-29	0.0004794833	Africa
Africa|hCoV-19/Egypt/CUNCI-HGC4I026/2020|EPI ISL 479702|B.1|Egypt|2020-06-02	Africa|hCoV-19/Kenya/S299/2020|EPI ISL 457934|B.1.1.1|Kenya|2020-03-29	0.0005485238	Africa
Africa|hCoV-19/Egypt/CUNCI-HGC4I029/2020|EPI ISL 479701|B.1.1.1|Egypt|2020-06-02	Africa|hCoV-19/Kenya/S299/2020|EPI ISL 457934|B.1.1.1|Kenya|2020-03-29	0.0002054492	Africa
Africa|hCoV-19/Egypt/CUNCI-HGC4I030/2020|EPI ISL 479703|B.1|Egypt|2020-06-02	Africa|hCoV-19/Kenya/S299/2020|EPI ISL 457934|B.1.1.1|Kenya|2020-03-29	0.0004794686	Africa
Africa|hCoV-19/Egypt/CUNCI-HGC4I031/2020|EPI ISL 479707|B.1.1.1|Egypt|2020-06-02	Africa|hCoV-19/Kenya/S299/2020|EPI ISL 457934|B.1.1.1|Kenya|2020-03-29	0.0003424353	Africa
Africa|hCoV-19/Egypt/CUNCI-HGC4I032/2020|EPI ISL 479709|B.1.1|Egypt|2020-06-02	Africa|hCoV-19/Kenya/S299/2020|EPI ISL 457934|B.1.1.1|Kenya|2020-03-29	0.0003084536	Africa
Africa|hCoV-19/Egypt/CUNCI-HGC4I033/2020|EPI ISL 479704|B.1|Egypt|2020-06-02	Africa|hCoV-19/Kenya/S299/2020|EPI ISL 457934|B.1.1.1|Kenya|2020-03-29	0.0003767743	Africa
Africa|hCoV-19/Egypt/CUNCI-HGC4I034/2020|EPI ISL 479708|B.1.255|Egypt|2020-06-02	Africa|hCoV-19/Kenya/S299/2020|EPI ISL 457934|B.1.1.1|Kenya|2020-03-29	0.0003424330	Africa
Africa|hCoV-19/Egypt/CUNCI-HGC5I001/2020|EPI ISL 479710|B.1.1|Egypt|2020-06-02	Africa|hCoV-19/Kenya/S299/2020|EPI ISL 457934|B.1.1.1|Kenya|2020-03-29	0.0001712575	Africa
Africa|hCoV-19/Egypt/CUNCI-HGC5I003/2020|EPI ISL 479711|B.1|Egypt|2020-06-02	Africa|hCoV-19/Kenya/S299/2020|EPI ISL 457934|B.1.1.1|Kenya|2020-03-29	0.0003424716	Africa
Africa|hCoV-19/Egypt/CUNCI-HGC5I010/2020|EPI ISL 479730|B.1.1|Egypt|2020-06-02	Africa|hCoV-19/Kenya/S299/2020|EPI ISL 457934|B.1.1.1|Kenya|2020-03-29	0.0002397704	Africa
Africa|hCoV-19/Egypt/CUNCI-HGC5I011/2020|EPI ISL 479712|B.1.1|Egypt|2020-06-02	Africa|hCoV-19/Kenya/S299/2020|EPI ISL 457934|B.1.1.1|Kenya|2020-03-29	0.0001712341	Africa
Africa|hCoV-19/Egypt/CUNCI-HGC5I012/2020|EPI ISL 479713|B.1.1|Egypt|2020-06-02	Africa|hCoV-19/Kenya/S299/2020|EPI ISL 457934|B.1.1.1|Kenya|2020-03-29	0.0002054289	Africa
Africa|hCoV-19/Egypt/CUNCI-HGC5I014/2020|EPI ISL 479714|B.1.255|Egypt|2020-06-02	Africa|hCoV-19/Kenya/S299/2020|EPI ISL 457934|B.1.1.1|Kenya|2020-03-29	0.0004794997	Africa
Africa|hCoV-19/Egypt/CUNCI-HGC5I015/2020|EPI ISL 475722|B.1.255|Egypt|2020-05-02	Africa|hCoV-19/Kenya/S299/2020|EPI ISL 457934|B.1.1.1|Kenya|2020-03-29	0.0005482850	Africa
Africa|hCoV-19/Egypt/CUNCI-HGC5I016/2020|EPI ISL 479731|B.1|Egypt|2020-06-02	Africa|hCoV-19/Kenya/S299/2020|EPI ISL 457934|B.1.1.1|Kenya|2020-03-29	0.0003767446	Africa
Africa|hCoV-19/Egypt/CUNCI-HGC5I022/2020|EPI ISL 479715|B.1.1|Egypt|2020-06-02	Africa|hCoV-19/Kenya/S299/2020|EPI ISL 457934|B.1.1.1|Kenya|2020-03-29	0.0002396801	Africa
Africa|hCoV-19/Egypt/CUNCI-HGC5I025/2020|EPI ISL 479716|A|Egypt|2020-06-02	Africa|hCoV-19/Kenya/S299/2020|EPI ISL 457934|B.1.1.1|Kenya|2020-03-29	0.0003088463	Africa
Africa|hCoV-19/Egypt/CUNCI-HGC5I026/2020|EPI ISL 479735|B.1.5|Egypt|2020-06-02	Africa|hCoV-19/Kenya/S299/2020|EPI ISL 457934|B.1.1.1|Kenya|2020-03-29	0.0004797180	Africa
Africa|hCoV-19/Egypt/CUNCI-HGC5I029/2020|EPI ISL 479734|B.1|Egypt|2020-06-02	Africa|hCoV-19/Kenya/S299/2020|EPI ISL 457934|B.1.1.1|Kenya|2020-03-29	0.0003768001	Africa
Africa|hCoV-19/Egypt/CUNCI-HGC5I030/2020|EPI ISL 479721|B.1.5|Egypt|2020-06-02	Africa|hCoV-19/Kenya/S299/2020|EPI ISL 457934|B.1.1.1|Kenya|2020-03-29	0.0002739980	Africa
Africa|hCoV-19/Egypt/CUNCI-HGC5I033/2020|EPI ISL 479717|B.1.5|Egypt|2020-06-02	Africa|hCoV-19/Kenya/S299/2020|EPI ISL 457934|B.1.1.1|Kenya|2020-03-29	0.0002397786	Africa
Africa|hCoV-19/Egypt/CUNCI-HGC5I034/2020|EPI ISL 479720|B.1.5|Egypt|2020-06-02	Africa|hCoV-19/Kenya/S299/2020|EPI ISL 457934|B.1.1.1|Kenya|2020-03-29	0.0003081970	Africa
Africa|hCoV-19/Egypt/CUNCI-HGC6I002/2020|EPI ISL 479719|B.1.1.1|Egypt|2020-06-02	Africa|hCoV-19/Kenya/S299/2020|EPI ISL 457934|B.1.1.1|Kenya|2020-03-29	0.0001711924	Africa
Africa|hCoV-19/Egypt/CUNCI-HGC6I003/2020|EPI ISL 479718|B.1.5|Egypt|2020-06-02	Africa|hCoV-19/Kenya/S299/2020|EPI ISL 457934|B.1.1.1|Kenya|2020-03-29	0.0003767394	Africa
Africa|hCoV-19/Egypt/CUNCI-HGC6I007/2020|EPI ISL 479722|B.1|Egypt|2020-06-02	Africa|hCoV-19/Kenya/S299/2020|EPI ISL 457934|B.1.1.1|Kenya|2020-03-29	0.0001369985	Africa
Africa|hCoV-19/Egypt/CUNCI-HGC6I010/2020|EPI ISL 478672|B.1|Egypt|2020-06-02	Africa|hCoV-19/Kenya/S299/2020|EPI ISL 457934|B.1.1.1|Kenya|2020-03-29	0.0004794456	Africa
Africa|hCoV-19/Egypt/CUNCI-HGC6I011/2020|EPI ISL 479727|A|Egypt|2020-06-02	Africa|hCoV-19/Kenya/S299/2020|EPI ISL 457934|B.1.1.1|Kenya|2020-03-29	0.0008222448	Africa
Africa|hCoV-19/Egypt/CUNCI-HGC6I015/2020|EPI ISL 479725|B.1.1|Egypt|2020-06-02	Africa|hCoV-19/Kenya/S299/2020|EPI ISL 457934|B.1.1.1|Kenya|2020-03-29	0.0003424061	Africa
Africa|hCoV-19/Egypt/CUNCI-HGC6I016/2020|EPI ISL 475723|B.1.247|Egypt|2020-06-02	Africa|hCoV-19/Kenya/S299/2020|EPI ISL 457934|B.1.1.1|Kenya|2020-03-29	0.0005827725	Africa
Africa|hCoV-19/Egypt/CUNCI-HGC6I024/2020|EPI ISL 479732|B.1.1.247|Egypt|2020-06-02	Africa|hCoV-19/Kenya/S299/2020|EPI ISL 457934|B.1.1.1|Kenya|2020-03-29	0.0003085351	Africa
Africa|hCoV-19/Egypt/CUNCI-HGC6I026/2020|EPI ISL 479724|B.1.1.1|Egypt|2020-06-02	Africa|hCoV-19/Kenya/S299/2020|EPI ISL 457934|B.1.1.1|Kenya|2020-03-29	0.0002054351	Africa
Africa|hCoV-19/Egypt/CUNCI-HGC6I029/2020|EPI ISL 477161|B.1.255|Egypt|2020-06-02	Africa|hCoV-19/Kenya/S299/2020|EPI ISL 457934|B.1.1.1|Kenya|2020-03-29	0.0004794669	Africa
Africa|hCoV-19/Egypt/CUNCI-HGC6I031/2020|EPI ISL 475724|B.1.1.1|Egypt|2020-06-02	Africa|hCoV-19/Kenya/S299/2020|EPI ISL 457934|B.1.1.1|Kenya|2020-03-29	0.0003083797	Africa
Africa|hCoV-19/Egypt/CUNCI-HGC6I032/2020|EPI ISL 479733|B.1.1.1|Egypt|2020-06-02	Africa|hCoV-19/Kenya/S299/2020|EPI ISL 457934|B.1.1.1|Kenya|2020-03-29	0.0001712158	Africa
Africa|hCoV-19/Egypt/CUNCI-HGC6I033/2020|EPI ISL 479723|B.1.1.1|Egypt|2020-06-02	Africa|hCoV-19/Kenya/S299/2020|EPI ISL 457934|B.1.1.1|Kenya|2020-03-29	0.0003082002	Africa
Africa|hCoV-19/Egypt/CUNCI-HGC7I01/2020|EPI ISL 529141|B.1|Egypt|2020-07-19	Africa|hCoV-19/Kenya/S299/2020|EPI ISL 457934|B.1.1.1|Kenya|2020-03-29	0.0005138007	Africa
Africa|hCoV-19/Egypt/CUNCI-HGC7I02/2020|EPI ISL 529142|A|Egypt|2020-07-19	Africa|hCoV-19/Kenya/S299/2020|EPI ISL 457934|B.1.1.1|Kenya|2020-03-29	0.0007880493	Africa
Africa|hCoV-19/Egypt/CUNCI-HGC7I07/2020|EPI ISL 529145|B.1|Egypt|2020-07-19	Africa|hCoV-19/Kenya/S299/2020|EPI ISL 457934|B.1.1.1|Kenya|2020-03-29	0.0004795490	Africa
Africa|hCoV-19/Egypt/EGY-020/2020|EPI ISL 526975|B.1|Egypt|2020-08-14	Africa|hCoV-19/Kenya/S299/2020|EPI ISL 457934|B.1.1.1|Kenya|2020-03-29	0.0004794784	Africa
Africa|hCoV-19/Egypt/EGY-041/2020|EPI ISL 526997|B.1|Egypt|2020-08-22	Africa|hCoV-19/Kenya/S299/2020|EPI ISL 457934|B.1.1.1|Kenya|2020-03-29	0.0004794784	Africa
Africa|hCoV-19/Egypt/EGY-S031/2020|EPI ISL 526986|B.1|Egypt|2020-08-17	Africa|hCoV-19/Kenya/S299/2020|EPI ISL 457934|B.1.1.1|Kenya|2020-03-29	0.0004794784	Africa
Africa|hCoV-19/Egypt/HCoV2-Egy-002/2020|EPI ISL 510532|B.1|Egypt|2020-06-02	Africa|hCoV-19/Kenya/S299/2020|EPI ISL 457934|B.1.1.1|Kenya|2020-03-29	0.0004794784	Africa
Africa|hCoV-19/Egypt/MASRI-005/2020|EPI ISL 482759|B.1|Egypt|2020-04-30	Africa|hCoV-19/Kenya/S299/2020|EPI ISL 457934|B.1.1.1|Kenya|2020-03-29	0.0003424260	Africa
Africa|hCoV-19/Egypt/MASRI-007/2020|EPI ISL 482760|B.1|Egypt|2020-04-28	Africa|hCoV-19/Kenya/S299/2020|EPI ISL 457934|B.1.1.1|Kenya|2020-03-29	0.0004112039	Africa
Africa|hCoV-19/Egypt/MASRI-008/2020|EPI ISL 482761|B.1|Egypt|2020-04-30	Africa|hCoV-19/Kenya/S299/2020|EPI ISL 457934|B.1.1.1|Kenya|2020-03-29	0.0003445172	Africa
Africa|hCoV-19/Egypt/MASRI-009/2020|EPI ISL 483035|A|Egypt|2020-04-30	Africa|hCoV-19/Kenya/S299/2020|EPI ISL 457934|B.1.1.1|Kenya|2020-03-29	0.0005822618	Africa
Africa|hCoV-19/Egypt/MASRI-011/2020|EPI ISL 482762|B.1|Egypt|2020-05-05	Africa|hCoV-19/Kenya/S299/2020|EPI ISL 457934|B.1.1.1|Kenya|2020-03-29	0.0004110209	Africa
Africa|hCoV-19/Egypt/MASRI-012/2020|EPI ISL 482763|B.1|Egypt|2020-05-05	Africa|hCoV-19/Kenya/S299/2020|EPI ISL 457934|B.1.1.1|Kenya|2020-03-29	0.0003081770	Africa
Africa|hCoV-19/Egypt/MASRI-014/2020|EPI ISL 482765|B.1|Egypt|2020-04-30	Africa|hCoV-19/Kenya/S299/2020|EPI ISL 457934|B.1.1.1|Kenya|2020-03-29	0.0005480973	Africa
Africa|hCoV-19/Egypt/MASRI-015/2020|EPI ISL 482766|B.1.36|Egypt|2020-05-11	Africa|hCoV-19/Kenya/S299/2020|EPI ISL 457934|B.1.1.1|Kenya|2020-03-29	0.0006165503	Africa
Africa|hCoV-19/Egypt/MASRI-016/2020|EPI ISL 482767|B.1|Egypt|2020-05-11	Africa|hCoV-19/Kenya/S299/2020|EPI ISL 457934|B.1.1.1|Kenya|2020-03-29	0.0005484730	Africa
Africa|hCoV-19/Egypt/MASRI-018/2020|EPI ISL 483036|A|Egypt|2020-05-10	Africa|hCoV-19/Kenya/S299/2020|EPI ISL 457934|B.1.1.1|Kenya|2020-03-29	0.0007936214	Africa
Africa|hCoV-19/Egypt/MASRI-020/2020|EPI ISL 483037|B.1|Egypt|2020-05-13	Africa|hCoV-19/Kenya/S299/2020|EPI ISL 457934|B.1.1.1|Kenya|2020-03-29	0.0006230226	Africa
Africa|hCoV-19/Egypt/MASRI-022/2020|EPI ISL 482768|B.1.255|Egypt|2020-05-13	Africa|hCoV-19/Kenya/S299/2020|EPI ISL 457934|B.1.1.1|Kenya|2020-03-29	0.0005488897	Africa
Africa|hCoV-19/Egypt/MASRI-023/2020|EPI ISL 482769|B.1|Egypt|2020-05-11	Africa|hCoV-19/Kenya/S299/2020|EPI ISL 457934|B.1.1.1|Kenya|2020-03-29	0.0003428238	Africa
Africa|hCoV-19/Egypt/MASRI-024/2020|EPI ISL 482770|B.1|Egypt|2020-05-11	Africa|hCoV-19/Kenya/S299/2020|EPI ISL 457934|B.1.1.1|Kenya|2020-03-29	0.0004109506	Africa
Africa|hCoV-19/Egypt/MASRI-025/2020|EPI ISL 482771|B.1|Egypt|2020-05-10	Africa|hCoV-19/Kenya/S299/2020|EPI ISL 457934|B.1.1.1|Kenya|2020-03-29	0.0005482530	Africa
Africa|hCoV-19/Egypt/MASRI-026/2020|EPI ISL 482772|B.1|Egypt|2020-05-10	Africa|hCoV-19/Kenya/S299/2020|EPI ISL 457934|B.1.1.1|Kenya|2020-03-29	0.0004452908	Africa
Africa|hCoV-19/Egypt/MASRI-027/2020|EPI ISL 482773|B.1.1.123|Egypt|2020-05-08	Africa|hCoV-19/Kenya/S299/2020|EPI ISL 457934|B.1.1.1|Kenya|2020-03-29	0.0002744924	Africa
Africa|hCoV-19/Egypt/MASRI-028/2020|EPI ISL 483038|B.1|Egypt|2020-05-13	Africa|hCoV-19/Kenya/S299/2020|EPI ISL 457934|B.1.1.1|Kenya|2020-03-29	0.0004794736	Africa
Africa|hCoV-19/Egypt/MASRI-029/2020|EPI ISL 482774|B.1|Egypt|2020-05-13	Africa|hCoV-19/Kenya/S299/2020|EPI ISL 457934|B.1.1.1|Kenya|2020-03-29	0.0004109646	Africa
Africa|hCoV-19/Egypt/MASRI-10/2020|EPI ISL 475752|B.1.255|Egypt|2020-05	Africa|hCoV-19/Kenya/S299/2020|EPI ISL 457934|B.1.1.1|Kenya|2020-03-29	0.0005138887	Africa
Africa|hCoV-19/Egypt/MASRI-11/2020|EPI ISL 475753|B.1.36|Egypt|2020-05	Africa|hCoV-19/Kenya/S299/2020|EPI ISL 457934|B.1.1.1|Kenya|2020-03-29	0.0006508099	Africa
Africa|hCoV-19/Egypt/MASRI-14/2020|EPI ISL 475749|B.1|Egypt|2020-05	Africa|hCoV-19/Kenya/S299/2020|EPI ISL 457934|B.1.1.1|Kenya|2020-03-29	0.0003767098	Africa
Africa|hCoV-19/Egypt/MASRI-15/2020|EPI ISL 475750|B.1.1|Egypt|2020-05	Africa|hCoV-19/Kenya/S299/2020|EPI ISL 457934|B.1.1.1|Kenya|2020-03-29	0.0004825749	Africa
Africa|hCoV-19/Egypt/MASRI-2/2020|EPI ISL 475745|B.1|Egypt|2020-05	Africa|hCoV-19/Kenya/S299/2020|EPI ISL 457934|B.1.1.1|Kenya|2020-03-29	0.0004109362	Africa
Africa|hCoV-19/Egypt/MASRI-3/2020|EPI ISL 475746|A|Egypt|2020-05	Africa|hCoV-19/Kenya/S299/2020|EPI ISL 457934|B.1.1.1|Kenya|2020-03-29	0.0006851335	Africa
Africa|hCoV-19/Egypt/MASRI-6/2020|EPI ISL 475747|B.1.255|Egypt|2020-05	Africa|hCoV-19/Kenya/S299/2020|EPI ISL 457934|B.1.1.1|Kenya|2020-03-29	0.0004109365	Africa
Africa|hCoV-19/Egypt/MASRI-9/2020|EPI ISL 475751|B.1.1.1|Egypt|2020-05	Africa|hCoV-19/Kenya/S299/2020|EPI ISL 457934|B.1.1.1|Kenya|2020-03-29	0.0003082667	Africa
Africa|hCoV-19/Egypt/NRC-01/2020|EPI ISL 430820|B.1|Egypt|2020-03-18	Africa|hCoV-19/Kenya/S299/2020|EPI ISL 457934|B.1.1.1|Kenya|2020-03-29	0.0003782433	Africa
Africa|hCoV-19/Egypt/NRC-03/2020|EPI ISL 430819|B.1.246|Egypt|2020-03-18	Africa|hCoV-19/Kenya/S299/2020|EPI ISL 457934|B.1.1.1|Kenya|2020-03-29	0.0004123524	Africa
Africa|hCoV-19/Gabon/ITM-K011/2020|EPI ISL 539573|A|Gabon|2020-03-22	Africa|hCoV-19/Kenya/S299/2020|EPI ISL 457934|B.1.1.1|Kenya|2020-03-29	0.0006165399	Africa
Africa|hCoV-19/Gabon/ITM-K023/2020|EPI ISL 539574|B.1.178|Gabon|2020-03-27	Africa|hCoV-19/Kenya/S299/2020|EPI ISL 457934|B.1.1.1|Kenya|2020-03-29	0.0003766763	Africa
Africa|hCoV-19/Gabon/ITM-K027/2020|EPI ISL 539575|A|Gabon|2020-03-27	Africa|hCoV-19/Kenya/S299/2020|EPI ISL 457934|B.1.1.1|Kenya|2020-03-29	0.0006165252	Africa
Africa|hCoV-19/Gabon/ITM-K028/2020|EPI ISL 539576|B.1.292|Gabon|2020-03-27	Africa|hCoV-19/Kenya/S299/2020|EPI ISL 457934|B.1.1.1|Kenya|2020-03-29	0.0003766840	Africa
Africa|hCoV-19/Gambia/0214/2020|EPI ISL 471158|B.1|Gambia|2020-03-29	Africa|hCoV-19/Kenya/S299/2020|EPI ISL 457934|B.1.1.1|Kenya|2020-03-29	0.0003086894	Africa
Africa|hCoV-19/Gambia/0268/2020|EPI ISL 471159|B.1.1|Gambia|2020-03-21	Africa|hCoV-19/Kenya/S299/2020|EPI ISL 457934|B.1.1.1|Kenya|2020-03-29	0.0002074405	Africa
Africa|hCoV-19/Gambia/0278/2020|EPI ISL 471160|B.1.1|Gambia|2020-03-20	Africa|hCoV-19/Kenya/S299/2020|EPI ISL 457934|B.1.1.1|Kenya|2020-03-29	0.0002077492	Africa
Africa|hCoV-19/Gambia/0528/2020|EPI ISL 471161|B.1.1.293|Gambia|2020-04-30	Africa|hCoV-19/Kenya/S299/2020|EPI ISL 457934|B.1.1.1|Kenya|2020-03-29	0.0002434833	Africa
Africa|hCoV-19/Gambia/0531/2020|EPI ISL 471162|B.1.1.293|Gambia|2020-04-30	Africa|hCoV-19/Kenya/S299/2020|EPI ISL 457934|B.1.1.1|Kenya|2020-03-29	0.0002435004	Africa
Africa|hCoV-19/Gambia/0536/2020|EPI ISL 471163|B.1.1.293|Gambia|2020-04-30	Africa|hCoV-19/Kenya/S299/2020|EPI ISL 457934|B.1.1.1|Kenya|2020-03-29	0.0002396661	Africa
Africa|hCoV-19/Gambia/0547/2020|EPI ISL 471164|B.1.1.293|Gambia|2020-04-30	Africa|hCoV-19/Kenya/S299/2020|EPI ISL 457934|B.1.1.1|Kenya|2020-03-29	0.0002400524	Africa
Africa|hCoV-19/Gambia/0548/2020|EPI ISL 471165|B.1.5|Gambia|2020-04-30	Africa|hCoV-19/Kenya/S299/2020|EPI ISL 457934|B.1.1.1|Kenya|2020-03-29	0.0002127502	Africa
Africa|hCoV-19/Gambia/1090/2020|EPI ISL 471166|B.1.1|Gambia|2020-05-04	Africa|hCoV-19/Kenya/S299/2020|EPI ISL 457934|B.1.1.1|Kenya|2020-03-29	0.0002761788	Africa
Africa|hCoV-19/Gambia/1094/2020|EPI ISL 471167|B.1.1.293|Gambia|2020-05-04	Africa|hCoV-19/Kenya/S299/2020|EPI ISL 457934|B.1.1.1|Kenya|2020-03-29	0.0002396661	Africa
Africa|hCoV-19/Gambia/1251/2020|EPI ISL 471168|B.1.1.293|Gambia|2020-05-07	Africa|hCoV-19/Kenya/S299/2020|EPI ISL 457934|B.1.1.1|Kenya|2020-03-29	0.0002434835	Africa
Africa|hCoV-19/Gambia/1264/2020|EPI ISL 471169|B.1.1|Gambia|2020-05-07	Africa|hCoV-19/Kenya/S299/2020|EPI ISL 457934|B.1.1.1|Kenya|2020-03-29	0.0002071612	Africa
Africa|hCoV-19/Gambia/1271/2020|EPI ISL 471170|B.1.1|Gambia|2020-05-07	Africa|hCoV-19/Kenya/S299/2020|EPI ISL 457934|B.1.1.1|Kenya|2020-03-29	0.0002074262	Africa
Africa|hCoV-19/Gambia/1277/2020|EPI ISL 471171|B.1.1.293|Gambia|2020-05-07	Africa|hCoV-19/Kenya/S299/2020|EPI ISL 457934|B.1.1.1|Kenya|2020-03-29	0.0002396661	Africa
Africa|hCoV-19/Gambia/3668/2020|EPI ISL 560992|B.1.5.12|Gambia|2020-07-30	Africa|hCoV-19/Kenya/S299/2020|EPI ISL 457934|B.1.1.1|Kenya|2020-03-29	0.0005521348	Africa
Africa|hCoV-19/Gambia/3670/2020|EPI ISL 560993|B.1.5.12|Gambia|2020-07-30	Africa|hCoV-19/Kenya/S299/2020|EPI ISL 457934|B.1.1.1|Kenya|2020-03-29	0.0005567449	Africa
Africa|hCoV-19/Gambia/3671/2020|EPI ISL 560994|B.1.1.293|Gambia|2020-07-30	Africa|hCoV-19/Kenya/S299/2020|EPI ISL 457934|B.1.1.1|Kenya|2020-03-29	0.0003105040	Africa
Africa|hCoV-19/Gambia/3673/2020|EPI ISL 560995|B.1.5|Gambia|2020-07-30	Africa|hCoV-19/Kenya/S299/2020|EPI ISL 457934|B.1.1.1|Kenya|2020-03-29	0.0003105639	Africa
Africa|hCoV-19/Gambia/3676/2020|EPI ISL 560996|B.1.5|Gambia|2020-07-30	Africa|hCoV-19/Kenya/S299/2020|EPI ISL 457934|B.1.1.1|Kenya|2020-03-29	0.0003131330	Africa
Africa|hCoV-19/Gambia/3678/2020|EPI ISL 560997|B.1.292|Gambia|2020-07-30	Africa|hCoV-19/Kenya/S299/2020|EPI ISL 457934|B.1.1.1|Kenya|2020-03-29	0.0004109505	Africa
Africa|hCoV-19/Gambia/3679/2020|EPI ISL 560998|B.1.5.12|Gambia|2020-07-30	Africa|hCoV-19/Kenya/S299/2020|EPI ISL 457934|B.1.1.1|Kenya|2020-03-29	0.0004871737	Africa
Africa|hCoV-19/Gambia/3680/2020|EPI ISL 560999|B.1.5|Gambia|2020-07-30	Africa|hCoV-19/Kenya/S299/2020|EPI ISL 457934|B.1.1.1|Kenya|2020-03-29	0.0003163795	Africa
Africa|hCoV-19/Gambia/3683/2020|EPI ISL 561000|B.1.292|Gambia|2020-07-30	Africa|hCoV-19/Kenya/S299/2020|EPI ISL 457934|B.1.1.1|Kenya|2020-03-29	0.0004452053	Africa
Africa|hCoV-19/Gambia/3703/2020|EPI ISL 561001|B.1.5.12|Gambia|2020-07-30	Africa|hCoV-19/Kenya/S299/2020|EPI ISL 457934|B.1.1.1|Kenya|2020-03-29	0.0004794735	Africa
Africa|hCoV-19/Gambia/3717/2020|EPI ISL 561002|B.1.5|Gambia|2020-07-30	Africa|hCoV-19/Kenya/S299/2020|EPI ISL 457934|B.1.1.1|Kenya|2020-03-29	0.0003479534	Africa
Africa|hCoV-19/Gambia/3724/2020|EPI ISL 561003|B.1.5.12|Gambia|2020-07-30	Africa|hCoV-19/Kenya/S299/2020|EPI ISL 457934|B.1.1.1|Kenya|2020-03-29	0.0004794735	Africa
Africa|hCoV-19/Gambia/3725/2020|EPI ISL 561004|B.1.1.293|Gambia|2020-07-30	Africa|hCoV-19/Kenya/S299/2020|EPI ISL 457934|B.1.1.1|Kenya|2020-03-29	0.0003766750	Africa
Africa|hCoV-19/Gambia/3728/2020|EPI ISL 561005|B.1.5|Gambia|2020-07-30	Africa|hCoV-19/Kenya/S299/2020|EPI ISL 457934|B.1.1.1|Kenya|2020-03-29	0.0002841765	Africa
Africa|hCoV-19/Gambia/3729/2020|EPI ISL 561006|B.1.5.12|Gambia|2020-07-30	Africa|hCoV-19/Kenya/S299/2020|EPI ISL 457934|B.1.1.1|Kenya|2020-03-29	0.0004109459	Africa
Africa|hCoV-19/Gambia/3732/2020|EPI ISL 561007|B.1.5|Gambia|2020-07-30	Africa|hCoV-19/Kenya/S299/2020|EPI ISL 457934|B.1.1.1|Kenya|2020-03-29	0.0003482077	Africa
Africa|hCoV-19/Gambia/3735/2020|EPI ISL 561008|B.1.5|Gambia|2020-07-30	Africa|hCoV-19/Kenya/S299/2020|EPI ISL 457934|B.1.1.1|Kenya|2020-03-29	0.0002783152	Africa
Africa|hCoV-19/Gambia/3737/2020|EPI ISL 561009|B.1.1.293|Gambia|2020-07-30	Africa|hCoV-19/Kenya/S299/2020|EPI ISL 457934|B.1.1.1|Kenya|2020-03-29	0.0003768685	Africa
Africa|hCoV-19/Gambia/3741/2020|EPI ISL 561010|B.1.5.12|Gambia|2020-07-30	Africa|hCoV-19/Kenya/S299/2020|EPI ISL 457934|B.1.1.1|Kenya|2020-03-29	0.0004175180	Africa
Africa|hCoV-19/Gambia/3743/2020|EPI ISL 561011|B.1.5.12|Gambia|2020-07-30	Africa|hCoV-19/Kenya/S299/2020|EPI ISL 457934|B.1.1.1|Kenya|2020-03-29	0.0005480130	Africa
Africa|hCoV-19/Gambia/3749/2020|EPI ISL 561012|B.1.5.12|Gambia|2020-07-30	Africa|hCoV-19/Kenya/S299/2020|EPI ISL 457934|B.1.1.1|Kenya|2020-03-29	0.0004794571	Africa
Africa|hCoV-19/Gambia/3761/2020|EPI ISL 561013|B.1.5.12|Gambia|2020-07-30	Africa|hCoV-19/Kenya/S299/2020|EPI ISL 457934|B.1.1.1|Kenya|2020-03-29	0.0004452010	Africa
Africa|hCoV-19/Gambia/3772/2020|EPI ISL 561025|B.1.5|Gambia|2020-07-30	Africa|hCoV-19/Kenya/S299/2020|EPI ISL 457934|B.1.1.1|Kenya|2020-03-29	0.0003197963	Africa
Africa|hCoV-19/Gambia/GC19-015/2020|EPI ISL 428855|B.1.1.8|Gambia|2020-03-17	Africa|hCoV-19/Kenya/S299/2020|EPI ISL 457934|B.1.1.1|Kenya|2020-03-29	0.0002396554	Africa
Africa|hCoV-19/Gambia/GC19-026/2020|EPI ISL 428856|B.6|Gambia|2020-03-21	Africa|hCoV-19/Kenya/S299/2020|EPI ISL 457934|B.1.1.1|Kenya|2020-03-29	0.0005822597	Africa
Africa|hCoV-19/Gambia/GC19-029/2020|EPI ISL 428857|B.1|Gambia|2020-04-20	Africa|hCoV-19/Kenya/S299/2020|EPI ISL 457934|B.1.1.1|Kenya|2020-03-29	0.0003767007	Africa
Africa|hCoV-19/Gambia/GC19-0479/2020|EPI ISL 561015|B.1.1.293|Gambia|2020-04-29	Africa|hCoV-19/Kenya/S299/2020|EPI ISL 457934|B.1.1.1|Kenya|2020-03-29	0.0002507286	Africa
Africa|hCoV-19/Gambia/GC19-0544/2020|EPI ISL 561016|B.1.5|Gambia|2020-05-01	Africa|hCoV-19/Kenya/S299/2020|EPI ISL 457934|B.1.1.1|Kenya|2020-03-29	0.0002117943	Africa
Africa|hCoV-19/Gambia/GC19-1385/2020|EPI ISL 561018|B.1.5|Gambia|2020-05-12	Africa|hCoV-19/Kenya/S299/2020|EPI ISL 457934|B.1.1.1|Kenya|2020-03-29	0.0002163215	Africa
Africa|hCoV-19/Gambia/GC19-1503/2020|EPI ISL 561021|B.1.1|Gambia|2020-05-14	Africa|hCoV-19/Kenya/S299/2020|EPI ISL 457934|B.1.1.1|Kenya|2020-03-29	0.0003081543	Africa
Africa|hCoV-19/Gambia/GC19-1527/2020|EPI ISL 561022|B.1.1.293|Gambia|2020-05-16	Africa|hCoV-19/Kenya/S299/2020|EPI ISL 457934|B.1.1.1|Kenya|2020-03-29	0.0002396907	Africa
Africa|hCoV-19/Gambia/GC19-1533/2020|EPI ISL 561023|B.1.1.264|Gambia|2020-05-16	Africa|hCoV-19/Kenya/S299/2020|EPI ISL 457934|B.1.1.1|Kenya|2020-03-29	0.0002460503	Africa
Africa|hCoV-19/Gambia/GC19-1572/2020|EPI ISL 561014|B.1.1|Gambia|2020-05-20	Africa|hCoV-19/Kenya/S299/2020|EPI ISL 457934|B.1.1.1|Kenya|2020-03-29	0.0001777208	Africa
Africa|hCoV-19/Gambia/GC19-1575/2020|EPI ISL 561026|B.1.1|Gambia|2020-05-20	Africa|hCoV-19/Kenya/S299/2020|EPI ISL 457934|B.1.1.1|Kenya|2020-03-29	0.0003183889	Africa
Africa|hCoV-19/Gambia/GC19-1606/2020|EPI ISL 561027|B.1.1|Gambia|2020-05-20	Africa|hCoV-19/Kenya/S299/2020|EPI ISL 457934|B.1.1.1|Kenya|2020-03-29	0.0002460588	Africa
Africa|hCoV-19/Gambia/GC19-1706/2020|EPI ISL 561028|B.1.5|Gambia|2020-05-22	Africa|hCoV-19/Kenya/S299/2020|EPI ISL 457934|B.1.1.1|Kenya|2020-03-29	0.0002140605	Africa
Africa|hCoV-19/Gambia/GC19-1814/2020|EPI ISL 561032|B.1.5|Gambia|2020-05-28	Africa|hCoV-19/Kenya/S299/2020|EPI ISL 457934|B.1.1.1|Kenya|2020-03-29	0.0002140528	Africa
Africa|hCoV-19/Gambia/GC19-1818/2020|EPI ISL 561034|B.1.1|Gambia|2020-05-28	Africa|hCoV-19/Kenya/S299/2020|EPI ISL 457934|B.1.1.1|Kenya|2020-03-29	0.0003081754	Africa
Africa|hCoV-19/Gambia/GC19-1983/2020|EPI ISL 561038|B.1.1|Gambia|2020-06-07	Africa|hCoV-19/Kenya/S299/2020|EPI ISL 457934|B.1.1.1|Kenya|2020-03-29	0.0003081654	Africa
Africa|hCoV-19/Gambia/GC19-2197/2020|EPI ISL 561040|B.1.292|Gambia|2020-06-26	Africa|hCoV-19/Kenya/S299/2020|EPI ISL 457934|B.1.1.1|Kenya|2020-03-29	0.0004143412	Africa
Africa|hCoV-19/Gambia/GC19-2427/2020|EPI ISL 561105|B.1.1.293|Gambia|2020-07-21	Africa|hCoV-19/Kenya/S299/2020|EPI ISL 457934|B.1.1.1|Kenya|2020-03-29	0.0003424834	Africa
Africa|hCoV-19/Gambia/GC19-2443/2020|EPI ISL 561106|B.1.5|Gambia|2020-07-21	Africa|hCoV-19/Kenya/S299/2020|EPI ISL 457934|B.1.1.1|Kenya|2020-03-29	0.0002855355	Africa
Africa|hCoV-19/Gambia/GC19-2450/2020|EPI ISL 561107|B.1.5.12|Gambia|2020-07-21	Africa|hCoV-19/Kenya/S299/2020|EPI ISL 457934|B.1.1.1|Kenya|2020-03-29	0.0004794799	Africa
Africa|hCoV-19/Gambia/GC19-2459/2020|EPI ISL 561108|B.1.1.293|Gambia|2020-07-21	Africa|hCoV-19/Kenya/S299/2020|EPI ISL 457934|B.1.1.1|Kenya|2020-03-29	0.0003107473	Africa
Africa|hCoV-19/Gambia/GC19-2469/2020|EPI ISL 561109|B.1.5|Gambia|2020-07-21	Africa|hCoV-19/Kenya/S299/2020|EPI ISL 457934|B.1.1.1|Kenya|2020-03-29	0.0002783443	Africa
Africa|hCoV-19/Gambia/GC19-2473/2020|EPI ISL 561110|B.1.5.12|Gambia|2020-07-21	Africa|hCoV-19/Kenya/S299/2020|EPI ISL 457934|B.1.1.1|Kenya|2020-03-29	0.0005137621	Africa
Africa|hCoV-19/Gambia/GC19-2498/2020|EPI ISL 561111|B.1.292|Gambia|2020-07-21	Africa|hCoV-19/Kenya/S299/2020|EPI ISL 457934|B.1.1.1|Kenya|2020-03-29	0.0004451903	Africa
Africa|hCoV-19/Gambia/GC19-2525/2020|EPI ISL 561113|B.1.1.293|Gambia|2020-07-21	Africa|hCoV-19/Kenya/S299/2020|EPI ISL 457934|B.1.1.1|Kenya|2020-03-29	0.0003081622	Africa
Africa|hCoV-19/Gambia/GC19-2526/2020|EPI ISL 561114|B.1.5.12|Gambia|2020-07-21	Africa|hCoV-19/Kenya/S299/2020|EPI ISL 457934|B.1.1.1|Kenya|2020-03-29	0.0005137726	Africa
Africa|hCoV-19/Gambia/GC19-2629/2020|EPI ISL 561123|B.1.5.12|Gambia|2020-07-21	Africa|hCoV-19/Kenya/S299/2020|EPI ISL 457934|B.1.1.1|Kenya|2020-03-29	0.0004834532	Africa
Africa|hCoV-19/Gambia/GC19-2632/2020|EPI ISL 561124|B.1.5.12|Gambia|2020-07-21	Africa|hCoV-19/Kenya/S299/2020|EPI ISL 457934|B.1.1.1|Kenya|2020-03-29	0.0004830862	Africa
Africa|hCoV-19/Gambia/GC19-2638/2020|EPI ISL 561126|B.1.5.12|Gambia|2020-07-21	Africa|hCoV-19/Kenya/S299/2020|EPI ISL 457934|B.1.1.1|Kenya|2020-03-29	0.0004597737	Africa
Africa|hCoV-19/Gambia/GC19-2652/2020|EPI ISL 561128|B.1.5.12|Gambia|2020-07-21	Africa|hCoV-19/Kenya/S299/2020|EPI ISL 457934|B.1.1.1|Kenya|2020-03-29	0.0003768826	Africa
Africa|hCoV-19/Gambia/GC19-2654/2020|EPI ISL 561130|B.1.292|Gambia|2020-07-21	Africa|hCoV-19/Kenya/S299/2020|EPI ISL 457934|B.1.1.1|Kenya|2020-03-29	0.0004794948	Africa
Africa|hCoV-19/Gambia/GC19-2663/2020|EPI ISL 561133|B.1.1.293|Gambia|2020-07-21	Africa|hCoV-19/Kenya/S299/2020|EPI ISL 457934|B.1.1.1|Kenya|2020-03-29	0.0003424096	Africa
Africa|hCoV-19/Gambia/GC19-2707/2020|EPI ISL 561134|B.1.1.293|Gambia|2020-07-21	Africa|hCoV-19/Kenya/S299/2020|EPI ISL 457934|B.1.1.1|Kenya|2020-03-29	0.0003795297	Africa
Africa|hCoV-19/Gambia/GC19-2711/2020|EPI ISL 561135|B.1.5.12|Gambia|2020-07-21	Africa|hCoV-19/Kenya/S299/2020|EPI ISL 457934|B.1.1.1|Kenya|2020-03-29	0.0004451812	Africa
Africa|hCoV-19/Gambia/GC19-2730/2020|EPI ISL 561136|B.1.5.12|Gambia|2020-07-21	Africa|hCoV-19/Kenya/S299/2020|EPI ISL 457934|B.1.1.1|Kenya|2020-03-29	0.0005866915	Africa
Africa|hCoV-19/Gambia/GC19-2731/2020|EPI ISL 561137|B.1.1.293|Gambia|2020-07-21	Africa|hCoV-19/Kenya/S299/2020|EPI ISL 457934|B.1.1.1|Kenya|2020-03-29	0.0003081833	Africa
Africa|hCoV-19/Gambia/GC19-2828/2020|EPI ISL 561150|B.1.361|Gambia|2020-07-24	Africa|hCoV-19/Kenya/S299/2020|EPI ISL 457934|B.1.1.1|Kenya|2020-03-29	0.0004109729	Africa
Africa|hCoV-19/Gambia/GC19-2842/2020|EPI ISL 561151|B.1.1|Gambia|2020-07-24	Africa|hCoV-19/Kenya/S299/2020|EPI ISL 457934|B.1.1.1|Kenya|2020-03-29	0.0003766879	Africa
Africa|hCoV-19/Gambia/GC19-2898/2020|EPI ISL 561153|B.1.5.12|Gambia|2020-07-24	Africa|hCoV-19/Kenya/S299/2020|EPI ISL 457934|B.1.1.1|Kenya|2020-03-29	0.0004452117	Africa
Africa|hCoV-19/Gambia/GC19-2904/2020|EPI ISL 561154|B.1.1|Gambia|2020-07-24	Africa|hCoV-19/Kenya/S299/2020|EPI ISL 457934|B.1.1.1|Kenya|2020-03-29	0.0003766750	Africa
Africa|hCoV-19/Gambia/GC19-2947/2020|EPI ISL 561155|B.1.5.12|Gambia|2020-07-24	Africa|hCoV-19/Kenya/S299/2020|EPI ISL 457934|B.1.1.1|Kenya|2020-03-29	0.0004794571	Africa
Africa|hCoV-19/Gambia/GC19-2973/2020|EPI ISL 561156|B.1.1.293|Gambia|2020-07-24	Africa|hCoV-19/Kenya/S299/2020|EPI ISL 457934|B.1.1.1|Kenya|2020-03-29	0.0002739098	Africa
Africa|hCoV-19/Gambia/GC19-2977/2020|EPI ISL 561157|B.1.1.293|Gambia|2020-07-24	Africa|hCoV-19/Kenya/S299/2020|EPI ISL 457934|B.1.1.1|Kenya|2020-03-29	0.0002739192	Africa
Africa|hCoV-19/Gambia/GC19-2985/2020|EPI ISL 561158|B.1.5.12|Gambia|2020-07-24	Africa|hCoV-19/Kenya/S299/2020|EPI ISL 457934|B.1.1.1|Kenya|2020-03-29	0.0003766763	Africa
Africa|hCoV-19/Gambia/GC19-2991/2020|EPI ISL 561159|B.1.1|Gambia|2020-07-24	Africa|hCoV-19/Kenya/S299/2020|EPI ISL 457934|B.1.1.1|Kenya|2020-03-29	0.0003424716	Africa
Africa|hCoV-19/Gambia/GC19-3064/2020|EPI ISL 561160|B.1.1|Gambia|2020-07-25	Africa|hCoV-19/Kenya/S299/2020|EPI ISL 457934|B.1.1.1|Kenya|2020-03-29	0.0003767008	Africa
Africa|hCoV-19/Gambia/GC19-3065/2020|EPI ISL 561161|B.1.5.12|Gambia|2020-07-25	Africa|hCoV-19/Kenya/S299/2020|EPI ISL 457934|B.1.1.1|Kenya|2020-03-29	0.0005226574	Africa
Africa|hCoV-19/Gambia/GC19-3081/2020|EPI ISL 561162|B.1.1|Gambia|2020-07-25	Africa|hCoV-19/Kenya/S299/2020|EPI ISL 457934|B.1.1.1|Kenya|2020-03-29	0.0003766878	Africa
Africa|hCoV-19/Gambia/GC19-3085/2020|EPI ISL 561163|B.1.1.293|Gambia|2020-07-25	Africa|hCoV-19/Kenya/S299/2020|EPI ISL 457934|B.1.1.1|Kenya|2020-03-29	0.0003105392	Africa
Africa|hCoV-19/Gambia/GC19-3087/2020|EPI ISL 561041|B.1.292|Gambia|2020-07-25	Africa|hCoV-19/Kenya/S299/2020|EPI ISL 457934|B.1.1.1|Kenya|2020-03-29	0.0004794455	Africa
Africa|hCoV-19/Gambia/GC19-3099/2020|EPI ISL 561164|B.1.1.242|Gambia|2020-07-25	Africa|hCoV-19/Kenya/S299/2020|EPI ISL 457934|B.1.1.1|Kenya|2020-03-29	0.0003424143	Africa
Africa|hCoV-19/Gambia/GC19-3110/2020|EPI ISL 561165|B.1.1.293|Gambia|2020-07-25	Africa|hCoV-19/Kenya/S299/2020|EPI ISL 457934|B.1.1.1|Kenya|2020-03-29	0.0003081654	Africa
Africa|hCoV-19/Gambia/GC19-3112/2020|EPI ISL 561166|B.1|Gambia|2020-07-25	Africa|hCoV-19/Kenya/S299/2020|EPI ISL 457934|B.1.1.1|Kenya|2020-03-29	0.0005137094	Africa
Africa|hCoV-19/Gambia/GC19-3113/2020|EPI ISL 561167|B.1.1.293|Gambia|2020-07-25	Africa|hCoV-19/Kenya/S299/2020|EPI ISL 457934|B.1.1.1|Kenya|2020-03-29	0.0002739098	Africa
Africa|hCoV-19/Gambia/GC19-3114/2020|EPI ISL 561168|B.1.1|Gambia|2020-07-25	Africa|hCoV-19/Kenya/S299/2020|EPI ISL 457934|B.1.1.1|Kenya|2020-03-29	0.0003766750	Africa
Africa|hCoV-19/Gambia/GC19-3135/2020|EPI ISL 561169|B.1.5.12|Gambia|2020-07-27	Africa|hCoV-19/Kenya/S299/2020|EPI ISL 457934|B.1.1.1|Kenya|2020-03-29	0.0003795349	Africa
Africa|hCoV-19/Gambia/GC19-3140/2020|EPI ISL 561042|B.1.5.12|Gambia|2020-07-27	Africa|hCoV-19/Kenya/S299/2020|EPI ISL 457934|B.1.1.1|Kenya|2020-03-29	0.0005480484	Africa
Africa|hCoV-19/Gambia/GC19-3145/2020|EPI ISL 561170|B.1.1|Gambia|2020-07-27	Africa|hCoV-19/Kenya/S299/2020|EPI ISL 457934|B.1.1.1|Kenya|2020-03-29	0.0003766879	Africa
Africa|hCoV-19/Gambia/GC19-3146/2020|EPI ISL 561171|B.1.5.12|Gambia|2020-07-27	Africa|hCoV-19/Kenya/S299/2020|EPI ISL 457934|B.1.1.1|Kenya|2020-03-29	0.0003796437	Africa
Africa|hCoV-19/Gambia/GC19-3165/2020|EPI ISL 561043|B.1.1.293|Gambia|2020-07-27	Africa|hCoV-19/Kenya/S299/2020|EPI ISL 457934|B.1.1.1|Kenya|2020-03-29	0.0002739098	Africa
Africa|hCoV-19/Gambia/GC19-3166/2020|EPI ISL 561044|B.1.5.12|Gambia|2020-07-27	Africa|hCoV-19/Kenya/S299/2020|EPI ISL 457934|B.1.1.1|Kenya|2020-03-29	0.0003795219	Africa
Africa|hCoV-19/Gambia/GC19-3189/2020|EPI ISL 561045|B.1.5|Gambia|2020-07-27	Africa|hCoV-19/Kenya/S299/2020|EPI ISL 457934|B.1.1.1|Kenya|2020-03-29	0.0002439161	Africa
Africa|hCoV-19/Gambia/GC19-3192/2020|EPI ISL 561046|B.1.5|Gambia|2020-07-27	Africa|hCoV-19/Kenya/S299/2020|EPI ISL 457934|B.1.1.1|Kenya|2020-03-29	0.0002415372	Africa
Africa|hCoV-19/Gambia/GC19-3193/2020|EPI ISL 561047|B.1.5.12|Gambia|2020-07-27	Africa|hCoV-19/Kenya/S299/2020|EPI ISL 457934|B.1.1.1|Kenya|2020-03-29	0.0003795088	Africa
Africa|hCoV-19/Gambia/GC19-3208/2020|EPI ISL 561048|B.1.5.12|Gambia|2020-07-27	Africa|hCoV-19/Kenya/S299/2020|EPI ISL 457934|B.1.1.1|Kenya|2020-03-29	0.0004486064	Africa
Africa|hCoV-19/Gambia/GC19-3209/2020|EPI ISL 561049|B.1.5.12|Gambia|2020-07-27	Africa|hCoV-19/Kenya/S299/2020|EPI ISL 457934|B.1.1.1|Kenya|2020-03-29	0.0003450366	Africa
Africa|hCoV-19/Gambia/GC19-3210/2020|EPI ISL 561050|B.1.5.12|Gambia|2020-07-27	Africa|hCoV-19/Kenya/S299/2020|EPI ISL 457934|B.1.1.1|Kenya|2020-03-29	0.0003536570	Africa
Africa|hCoV-19/Gambia/GC19-3214/2020|EPI ISL 561051|B.1.1.293|Gambia|2020-07-27	Africa|hCoV-19/Kenya/S299/2020|EPI ISL 457934|B.1.1.1|Kenya|2020-03-29	0.0002760291	Africa
Africa|hCoV-19/Gambia/GC19-3219/2020|EPI ISL 561052|B.1.5.12|Gambia|2020-07-27	Africa|hCoV-19/Kenya/S299/2020|EPI ISL 457934|B.1.1.1|Kenya|2020-03-29	0.0003767279	Africa
Africa|hCoV-19/Gambia/GC19-3246/2020|EPI ISL 561053|B.1.5.12|Gambia|2020-07-27	Africa|hCoV-19/Kenya/S299/2020|EPI ISL 457934|B.1.1.1|Kenya|2020-03-29	0.0003795558	Africa
Africa|hCoV-19/Gambia/GC19-3255/2020|EPI ISL 561054|B.1.177|Gambia|2020-07-27	Africa|hCoV-19/Kenya/S299/2020|EPI ISL 457934|B.1.1.1|Kenya|2020-03-29	0.0002070234	Africa
Africa|hCoV-19/Gambia/GC19-3266/2020|EPI ISL 561055|B.1.5|Gambia|2020-07-27	Africa|hCoV-19/Kenya/S299/2020|EPI ISL 457934|B.1.1.1|Kenya|2020-03-29	0.0001724980	Africa
Africa|hCoV-19/Gambia/GC19-3267/2020|EPI ISL 561056|B.1.5.12|Gambia|2020-07-27	Africa|hCoV-19/Kenya/S299/2020|EPI ISL 457934|B.1.1.1|Kenya|2020-03-29	0.0003105404	Africa
Africa|hCoV-19/Gambia/GC19-3278/2020|EPI ISL 561058|B.1.5.12|Gambia|2020-07-27	Africa|hCoV-19/Kenya/S299/2020|EPI ISL 457934|B.1.1.1|Kenya|2020-03-29	0.0003450044	Africa
Africa|hCoV-19/Gambia/GC19-3301/2020|EPI ISL 561059|B.1.5.12|Gambia|2020-07-27	Africa|hCoV-19/Kenya/S299/2020|EPI ISL 457934|B.1.1.1|Kenya|2020-03-29	0.0003450401	Africa
Africa|hCoV-19/Gambia/GC19-3317/2020|EPI ISL 561060|B.1.5|Gambia|2020-07-27	Africa|hCoV-19/Kenya/S299/2020|EPI ISL 457934|B.1.1.1|Kenya|2020-03-29	0.0002397458	Africa
Africa|hCoV-19/Gambia/GC19-3323/2020|EPI ISL 561061|B.1.5|Gambia|2020-07-27	Africa|hCoV-19/Kenya/S299/2020|EPI ISL 457934|B.1.1.1|Kenya|2020-03-29	0.0002070326	Africa
Africa|hCoV-19/Gambia/GC19-3358/2020|EPI ISL 561062|B.1.1.293|Gambia|2020-07-27	Africa|hCoV-19/Kenya/S299/2020|EPI ISL 457934|B.1.1.1|Kenya|2020-03-29	0.0003766749	Africa
Africa|hCoV-19/Gambia/GC19-3365/2020|EPI ISL 561063|B.1.5.12|Gambia|2020-07-27	Africa|hCoV-19/Kenya/S299/2020|EPI ISL 457934|B.1.1.1|Kenya|2020-03-29	0.0004140653	Africa
Africa|hCoV-19/Gambia/GC19-3373/2020|EPI ISL 561064|B.1.5|Gambia|2020-07-27	Africa|hCoV-19/Kenya/S299/2020|EPI ISL 457934|B.1.1.1|Kenya|2020-03-29	0.0002760397	Africa
Africa|hCoV-19/Gambia/GC19-3374/2020|EPI ISL 561065|B.1.5.12|Gambia|2020-07-27	Africa|hCoV-19/Kenya/S299/2020|EPI ISL 457934|B.1.1.1|Kenya|2020-03-29	0.0003795219	Africa
Africa|hCoV-19/Gambia/GC19-3375/2020|EPI ISL 561066|B.1.5.12|Gambia|2020-07-27	Africa|hCoV-19/Kenya/S299/2020|EPI ISL 457934|B.1.1.1|Kenya|2020-03-29	0.0003450044	Africa
Africa|hCoV-19/Gambia/GC19-3380/2020|EPI ISL 561067|B.1.5.12|Gambia|2020-07-27	Africa|hCoV-19/Kenya/S299/2020|EPI ISL 457934|B.1.1.1|Kenya|2020-03-29	0.0003795481	Africa
Africa|hCoV-19/Gambia/GC19-3381/2020|EPI ISL 561068|B.1.5.12|Gambia|2020-07-27	Africa|hCoV-19/Kenya/S299/2020|EPI ISL 457934|B.1.1.1|Kenya|2020-03-29	0.0004794801	Africa
Africa|hCoV-19/Gambia/GC19-3396/2020|EPI ISL 561069|B.1.5.12|Gambia|2020-07-27	Africa|hCoV-19/Kenya/S299/2020|EPI ISL 457934|B.1.1.1|Kenya|2020-03-29	0.0005137393	Africa
Africa|hCoV-19/Gambia/GC19-3398/2020|EPI ISL 561070|B.1.1.242|Gambia|2020-07-27	Africa|hCoV-19/Kenya/S299/2020|EPI ISL 457934|B.1.1.1|Kenya|2020-03-29	0.0004451706	Africa
Africa|hCoV-19/Gambia/GC19-3399/2020|EPI ISL 561172|B.1.5|Gambia|2020-07-27	Africa|hCoV-19/Kenya/S299/2020|EPI ISL 457934|B.1.1.1|Kenya|2020-03-29	0.0002739782	Africa
Africa|hCoV-19/Gambia/GC19-3400/2020|EPI ISL 561173|B.1.5|Gambia|2020-07-27	Africa|hCoV-19/Kenya/S299/2020|EPI ISL 457934|B.1.1.1|Kenya|2020-03-29	0.0003424681	Africa
Africa|hCoV-19/Gambia/GC19-3407/2020|EPI ISL 561174|B.1.1.242|Gambia|2020-07-27	Africa|hCoV-19/Kenya/S299/2020|EPI ISL 457934|B.1.1.1|Kenya|2020-03-29	0.0003082088	Africa
Africa|hCoV-19/Gambia/GC19-3411/2020|EPI ISL 561175|B.1.5.12|Gambia|2020-07-27	Africa|hCoV-19/Kenya/S299/2020|EPI ISL 457934|B.1.1.1|Kenya|2020-03-29	0.0004524197	Africa
Africa|hCoV-19/Gambia/GC19-3418/2020|EPI ISL 561176|B.1.1.242|Gambia|2020-07-27	Africa|hCoV-19/Kenya/S299/2020|EPI ISL 457934|B.1.1.1|Kenya|2020-03-29	0.0003766931	Africa
Africa|hCoV-19/Gambia/GC19-3429/2020|EPI ISL 561178|B.1.5.12|Gambia|2020-07-27	Africa|hCoV-19/Kenya/S299/2020|EPI ISL 457934|B.1.1.1|Kenya|2020-03-29	0.0003766764	Africa
Africa|hCoV-19/Gambia/GC19-3432/2020|EPI ISL 561179|B.1.5.12|Gambia|2020-07-27	Africa|hCoV-19/Kenya/S299/2020|EPI ISL 457934|B.1.1.1|Kenya|2020-03-29	0.0005522146	Africa
Africa|hCoV-19/Gambia/GC19-3438/2020|EPI ISL 561180|B.1.5.12|Gambia|2020-07-27	Africa|hCoV-19/Kenya/S299/2020|EPI ISL 457934|B.1.1.1|Kenya|2020-03-29	0.0005137691	Africa
Africa|hCoV-19/Gambia/GC19-3445/2020|EPI ISL 561181|B.1.5.12|Gambia|2020-07-27	Africa|hCoV-19/Kenya/S299/2020|EPI ISL 457934|B.1.1.1|Kenya|2020-03-29	0.0005479998	Africa
Africa|hCoV-19/Gambia/GC19-3448/2020|EPI ISL 561183|B.1.5|Gambia|2020-07-27	Africa|hCoV-19/Kenya/S299/2020|EPI ISL 457934|B.1.1.1|Kenya|2020-03-29	0.0003105221	Africa
Africa|hCoV-19/Gambia/GC19-3497/2020|EPI ISL 561184|B.1.5.12|Gambia|2020-07-27	Africa|hCoV-19/Kenya/S299/2020|EPI ISL 457934|B.1.1.1|Kenya|2020-03-29	0.0005137041	Africa
Africa|hCoV-19/Gambia/GC19-3503/2020|EPI ISL 561186|B.1.5.12|Gambia|2020-07-27	Africa|hCoV-19/Kenya/S299/2020|EPI ISL 457934|B.1.1.1|Kenya|2020-03-29	0.0004175223	Africa
Africa|hCoV-19/Gambia/GC19-3504/2020|EPI ISL 561187|B.1.5.12|Gambia|2020-07-27	Africa|hCoV-19/Kenya/S299/2020|EPI ISL 457934|B.1.1.1|Kenya|2020-03-29	0.0004831029	Africa
Africa|hCoV-19/Gambia/GC19-3505/2020|EPI ISL 561188|B.1.5.12|Gambia|2020-07-27	Africa|hCoV-19/Kenya/S299/2020|EPI ISL 457934|B.1.1.1|Kenya|2020-03-29	0.0004452178	Africa
Africa|hCoV-19/Gambia/GC19-3529/2020|EPI ISL 561191|B.1.5.12|Gambia|2020-07-27	Africa|hCoV-19/Kenya/S299/2020|EPI ISL 457934|B.1.1.1|Kenya|2020-03-29	0.0005137516	Africa
Africa|hCoV-19/Gambia/GC19-3530/2020|EPI ISL 561192|B.1.5.12|Gambia|2020-07-27	Africa|hCoV-19/Kenya/S299/2020|EPI ISL 457934|B.1.1.1|Kenya|2020-03-29	0.0003827301	Africa
Africa|hCoV-19/Gambia/GC19-3533/2020|EPI ISL 561193|B.1.1.293|Gambia|2020-07-27	Africa|hCoV-19/Kenya/S299/2020|EPI ISL 457934|B.1.1.1|Kenya|2020-03-29	0.0003081939	Africa
Africa|hCoV-19/Gambia/GC19-3535/2020|EPI ISL 561194|B.1.1.242|Gambia|2020-07-27	Africa|hCoV-19/Kenya/S299/2020|EPI ISL 457934|B.1.1.1|Kenya|2020-03-29	0.0003766802	Africa
Africa|hCoV-19/Gambia/GC19-3550/2020|EPI ISL 561195|B.1.5.12|Gambia|2020-07-27	Africa|hCoV-19/Kenya/S299/2020|EPI ISL 457934|B.1.1.1|Kenya|2020-03-29	0.0004794850	Africa
Africa|hCoV-19/Gambia/GC19-3565/2020|EPI ISL 561196|B.1.5.12|Gambia|2020-07-27	Africa|hCoV-19/Kenya/S299/2020|EPI ISL 457934|B.1.1.1|Kenya|2020-03-29	0.0004109281	Africa
Africa|hCoV-19/Gambia/GC19-3578/2020|EPI ISL 561197|B.1.5.12|Gambia|2020-07-27	Africa|hCoV-19/Kenya/S299/2020|EPI ISL 457934|B.1.1.1|Kenya|2020-03-29	0.0004453947	Africa
Africa|hCoV-19/Gambia/GC19-3629/2020|EPI ISL 561199|B.1.5.12|Gambia|2020-07-27	Africa|hCoV-19/Kenya/S299/2020|EPI ISL 457934|B.1.1.1|Kenya|2020-03-29	0.0005480242	Africa
Africa|hCoV-19/Gambia/GC19-3656/2020|EPI ISL 561201|B.1.5.12|Gambia|2020-07-27	Africa|hCoV-19/Kenya/S299/2020|EPI ISL 457934|B.1.1.1|Kenya|2020-03-29	0.0004452270	Africa
Africa|hCoV-19/Gambia/GC19-3659/2020|EPI ISL 561202|B.1.1|Gambia|2020-07-27	Africa|hCoV-19/Kenya/S299/2020|EPI ISL 457934|B.1.1.1|Kenya|2020-03-29	0.0003424634	Africa
Africa|hCoV-19/Gambia/GC19-3666/2020|EPI ISL 561204|B.1.5.12|Gambia|2020-07-27	Africa|hCoV-19/Kenya/S299/2020|EPI ISL 457934|B.1.1.1|Kenya|2020-03-29	0.0004489271	Africa
Africa|hCoV-19/Gambia/GC19-3769/2020|EPI ISL 561072|B.1.292|Gambia|2020-07-27	Africa|hCoV-19/Kenya/S299/2020|EPI ISL 457934|B.1.1.1|Kenya|2020-03-29	0.0004523032	Africa
Africa|hCoV-19/Gambia/GC19-3773/2020|EPI ISL 561073|B.1.5.12|Gambia|2020-07-27	Africa|hCoV-19/Kenya/S299/2020|EPI ISL 457934|B.1.1.1|Kenya|2020-03-29	0.0004794801	Africa
Africa|hCoV-19/Gambia/GC19-3774/2020|EPI ISL 561074|B.1.5.12|Gambia|2020-07-27	Africa|hCoV-19/Kenya/S299/2020|EPI ISL 457934|B.1.1.1|Kenya|2020-03-29	0.0004794801	Africa
Africa|hCoV-19/Gambia/GC19-3794/2020|EPI ISL 561078|B.1.5.12|Gambia|2020-07-27	Africa|hCoV-19/Kenya/S299/2020|EPI ISL 457934|B.1.1.1|Kenya|2020-03-29	0.0004871196	Africa
Africa|hCoV-19/Gambia/GC19-3796/2020|EPI ISL 561079|B.1.5.12|Gambia|2020-07-27	Africa|hCoV-19/Kenya/S299/2020|EPI ISL 457934|B.1.1.1|Kenya|2020-03-29	0.0005137146	Africa
Africa|hCoV-19/Gambia/GC19-3798/2020|EPI ISL 561080|B.1.1.242|Gambia|2020-07-27	Africa|hCoV-19/Kenya/S299/2020|EPI ISL 457934|B.1.1.1|Kenya|2020-03-29	0.0004150062	Africa
Africa|hCoV-19/Gambia/GC19-3799/2020|EPI ISL 561081|B.1.1.242|Gambia|2020-07-27	Africa|hCoV-19/Kenya/S299/2020|EPI ISL 457934|B.1.1.1|Kenya|2020-03-29	0.0004109001	Africa
Africa|hCoV-19/Gambia/GC19-3802/2020|EPI ISL 561082|B.1.5.12|Gambia|2020-07-27	Africa|hCoV-19/Kenya/S299/2020|EPI ISL 457934|B.1.1.1|Kenya|2020-03-29	0.0005479923	Africa
Africa|hCoV-19/Gambia/GC19-3805/2020|EPI ISL 561083|B.1.5.12|Gambia|2020-07-27	Africa|hCoV-19/Kenya/S299/2020|EPI ISL 457934|B.1.1.1|Kenya|2020-03-29	0.0004452117	Africa
Africa|hCoV-19/Gambia/GC19-3806/2020|EPI ISL 561084|B.1.1.293|Gambia|2020-07-27	Africa|hCoV-19/Kenya/S299/2020|EPI ISL 457934|B.1.1.1|Kenya|2020-03-29	0.0003081685	Africa
Africa|hCoV-19/Gambia/GC19-3807/2020|EPI ISL 561085|B.1.1.293|Gambia|2020-07-27	Africa|hCoV-19/Kenya/S299/2020|EPI ISL 457934|B.1.1.1|Kenya|2020-03-29	0.0003424435	Africa
Africa|hCoV-19/Gambia/GC19-3812/2020|EPI ISL 561086|B.1.1.293|Gambia|2020-07-27	Africa|hCoV-19/Kenya/S299/2020|EPI ISL 457934|B.1.1.1|Kenya|2020-03-29	0.0003774839	Africa
Africa|hCoV-19/Gambia/GC19-3813/2020|EPI ISL 561087|B.1.1.293|Gambia|2020-07-27	Africa|hCoV-19/Kenya/S299/2020|EPI ISL 457934|B.1.1.1|Kenya|2020-03-29	0.0003424317	Africa
Africa|hCoV-19/Gambia/GC19-3814/2020|EPI ISL 561088|B.1|Gambia|2020-07-27	Africa|hCoV-19/Kenya/S299/2020|EPI ISL 457934|B.1.1.1|Kenya|2020-03-29	0.0005823233	Africa
Africa|hCoV-19/Gambia/GC19-3816/2020|EPI ISL 561089|B.1.1.293|Gambia|2020-07-27	Africa|hCoV-19/Kenya/S299/2020|EPI ISL 457934|B.1.1.1|Kenya|2020-03-29	0.0003105178	Africa
Africa|hCoV-19/Gambia/GC19-3818/2020|EPI ISL 561090|B.1.1.293|Gambia|2020-07-27	Africa|hCoV-19/Kenya/S299/2020|EPI ISL 457934|B.1.1.1|Kenya|2020-03-29	0.0004109266	Africa
Africa|hCoV-19/Gambia/GC19-3820/2020|EPI ISL 561091|B.1.1.293|Gambia|2020-07-27	Africa|hCoV-19/Kenya/S299/2020|EPI ISL 457934|B.1.1.1|Kenya|2020-03-29	0.0003424317	Africa
Africa|hCoV-19/Gambia/GC19-3821/2020|EPI ISL 561092|B.1.5.12|Gambia|2020-07-27	Africa|hCoV-19/Kenya/S299/2020|EPI ISL 457934|B.1.1.1|Kenya|2020-03-29	0.0004175033	Africa
Africa|hCoV-19/Gambia/GC19-3822/2020|EPI ISL 561093|B.1.5.12|Gambia|2020-07-27	Africa|hCoV-19/Kenya/S299/2020|EPI ISL 457934|B.1.1.1|Kenya|2020-03-29	0.0005137393	Africa
Africa|hCoV-19/Gambia/GC19-3823/2020|EPI ISL 561094|B.1.5.12|Gambia|2020-07-27	Africa|hCoV-19/Kenya/S299/2020|EPI ISL 457934|B.1.1.1|Kenya|2020-03-29	0.0005176548	Africa
Africa|hCoV-19/Gambia/GC19-3835/2020|EPI ISL 561096|B.1.1.293|Gambia|2020-07-27	Africa|hCoV-19/Kenya/S299/2020|EPI ISL 457934|B.1.1.1|Kenya|2020-03-29	0.0003081790	Africa
Africa|hCoV-19/Gambia/GC19-3836/2020|EPI ISL 561097|B.1.5.12|Gambia|2020-07-27	Africa|hCoV-19/Kenya/S299/2020|EPI ISL 457934|B.1.1.1|Kenya|2020-03-29	0.0004794473	Africa
Africa|hCoV-19/Gambia/GC19-3839/2020|EPI ISL 561098|B.1.5.12|Gambia|2020-07-27	Africa|hCoV-19/Kenya/S299/2020|EPI ISL 457934|B.1.1.1|Kenya|2020-03-29	0.0005137393	Africa
Africa|hCoV-19/Gambia/GC19-3842/2020|EPI ISL 561099|B.1.1.293|Gambia|2020-07-27	Africa|hCoV-19/Kenya/S299/2020|EPI ISL 457934|B.1.1.1|Kenya|2020-03-29	0.0004109350	Africa
Africa|hCoV-19/Gambia/GC19-3846/2020|EPI ISL 561100|B.1.1.293|Gambia|2020-07-27	Africa|hCoV-19/Kenya/S299/2020|EPI ISL 457934|B.1.1.1|Kenya|2020-03-29	0.0003766827	Africa
Africa|hCoV-19/Gambia/GC19-3852/2020|EPI ISL 561101|B.1.5.12|Gambia|2020-07-27	Africa|hCoV-19/Kenya/S299/2020|EPI ISL 457934|B.1.1.1|Kenya|2020-03-29	0.0005219665	Africa
Africa|hCoV-19/Gambia/GC19-3854/2020|EPI ISL 561102|B.1.1.293|Gambia|2020-07-27	Africa|hCoV-19/Kenya/S299/2020|EPI ISL 457934|B.1.1.1|Kenya|2020-03-29	0.0004109350	Africa
Africa|hCoV-19/Gambia/GC192573/2020|EPI ISL 561115|B.1.5.12|Gambia|2020-07-21	Africa|hCoV-19/Kenya/S299/2020|EPI ISL 457934|B.1.1.1|Kenya|2020-03-29	0.0005137621	Africa
Africa|hCoV-19/Gambia/GC192576/2020|EPI ISL 561117|B.1.5.12|Gambia|2020-07-21	Africa|hCoV-19/Kenya/S299/2020|EPI ISL 457934|B.1.1.1|Kenya|2020-03-29	0.0004143899	Africa
Africa|hCoV-19/Gambia/GC192579/2020|EPI ISL 561118|B.1.5.12|Gambia|2020-07-21	Africa|hCoV-19/Kenya/S299/2020|EPI ISL 457934|B.1.1.1|Kenya|2020-03-29	0.0004168366	Africa
Africa|hCoV-19/Gambia/GC192602/2020|EPI ISL 561120|B.1.1.293|Gambia|2020-07-21	Africa|hCoV-19/Kenya/S299/2020|EPI ISL 457934|B.1.1.1|Kenya|2020-03-29	0.0004109268	Africa
Africa|hCoV-19/Gambia/GC192610/2020|EPI ISL 561121|B.1.1.293|Gambia|2020-07-21	Africa|hCoV-19/Kenya/S299/2020|EPI ISL 457934|B.1.1.1|Kenya|2020-03-29	0.0004109266	Africa
Africa|hCoV-19/Gambia/GC192751/2020|EPI ISL 561138|B.1.5.12|Gambia|2020-07-21	Africa|hCoV-19/Kenya/S299/2020|EPI ISL 457934|B.1.1.1|Kenya|2020-03-29	0.0005480354	Africa
Africa|hCoV-19/Gambia/GC192756/2020|EPI ISL 561139|B.1.5.12|Gambia|2020-07-22	Africa|hCoV-19/Kenya/S299/2020|EPI ISL 457934|B.1.1.1|Kenya|2020-03-29	0.0004794801	Africa
Africa|hCoV-19/Gambia/GC192772/2020|EPI ISL 561140|B.1.1|Gambia|2020-07-22	Africa|hCoV-19/Kenya/S299/2020|EPI ISL 457934|B.1.1.1|Kenya|2020-03-29	0.0003766750	Africa
Africa|hCoV-19/Gambia/GC192778/2020|EPI ISL 561141|B.1.1|Gambia|2020-07-22	Africa|hCoV-19/Kenya/S299/2020|EPI ISL 457934|B.1.1.1|Kenya|2020-03-29	0.0003767137	Africa
Africa|hCoV-19/Gambia/GC192781/2020|EPI ISL 561142|B.1.5.12|Gambia|2020-07-22	Africa|hCoV-19/Kenya/S299/2020|EPI ISL 457934|B.1.1.1|Kenya|2020-03-29	0.0005137393	Africa
Africa|hCoV-19/Gambia/GC192782/2020|EPI ISL 561143|B.1.5.12|Gambia|2020-07-22	Africa|hCoV-19/Kenya/S299/2020|EPI ISL 457934|B.1.1.1|Kenya|2020-03-29	0.0005137516	Africa
Africa|hCoV-19/Gambia/GC192786/2020|EPI ISL 561144|B.1.1.293|Gambia|2020-07-22	Africa|hCoV-19/Kenya/S299/2020|EPI ISL 457934|B.1.1.1|Kenya|2020-03-29	0.0003424165	Africa
Africa|hCoV-19/Gambia/GC192789/2020|EPI ISL 561145|B.1|Gambia|2020-07-22	Africa|hCoV-19/Kenya/S299/2020|EPI ISL 457934|B.1.1.1|Kenya|2020-03-29	0.0004451858	Africa
Africa|hCoV-19/Gambia/GC192811/2020|EPI ISL 561147|B.1.5.12|Gambia|2020-07-22	Africa|hCoV-19/Kenya/S299/2020|EPI ISL 457934|B.1.1.1|Kenya|2020-03-29	0.0004874927	Africa
Africa|hCoV-19/Gambia/GC192812/2020|EPI ISL 561148|B.1.1.293|Gambia|2020-07-22	Africa|hCoV-19/Kenya/S299/2020|EPI ISL 457934|B.1.1.1|Kenya|2020-03-29	0.0002739098	Africa
Africa|hCoV-19/Gambia/NPHL-038/2020|EPI ISL 561205|B.1.1|Gambia|2020	Africa|hCoV-19/Kenya/S299/2020|EPI ISL 457934|B.1.1.1|Kenya|2020-03-29	0.0004109365	Africa
Africa|hCoV-19/Gambia/NPHL-061/2020|EPI ISL 561206|B.1.5.12|Gambia|2020	Africa|hCoV-19/Kenya/S299/2020|EPI ISL 457934|B.1.1.1|Kenya|2020-03-29	0.0005480130	Africa
Africa|hCoV-19/Gambia/NPHL-1168/2020|EPI ISL 561212|B.1.5.12|Gambia|2020-06-27	Africa|hCoV-19/Kenya/S299/2020|EPI ISL 457934|B.1.1.1|Kenya|2020-03-29	0.0005823114	Africa
Africa|hCoV-19/Gambia/NPHL-1208/2020|EPI ISL 561213|B.1.5.12|Gambia|2020-06-30	Africa|hCoV-19/Kenya/S299/2020|EPI ISL 457934|B.1.1.1|Kenya|2020-03-29	0.0003471033	Africa
Africa|hCoV-19/Gambia/NPHL-1209/2020|EPI ISL 561214|B.1.5.12|Gambia|2020-06-30	Africa|hCoV-19/Kenya/S299/2020|EPI ISL 457934|B.1.1.1|Kenya|2020-03-29	0.0003149738	Africa
Africa|hCoV-19/Gambia/NPHL-1212/2020|EPI ISL 561215|B.1.5.12|Gambia|2020-06-30	Africa|hCoV-19/Kenya/S299/2020|EPI ISL 457934|B.1.1.1|Kenya|2020-03-29	0.0004451814	Africa
Africa|hCoV-19/Gambia/NPHL-1224/2020|EPI ISL 561217|B.1.1.293|Gambia|2020-06-30	Africa|hCoV-19/Kenya/S299/2020|EPI ISL 457934|B.1.1.1|Kenya|2020-03-29	0.0002507016	Africa
Africa|hCoV-19/Gambia/NPHL-1230/2020|EPI ISL 561218|B.1.5|Gambia|2020-06-30	Africa|hCoV-19/Kenya/S299/2020|EPI ISL 457934|B.1.1.1|Kenya|2020-03-29	0.0002776386	Africa
Africa|hCoV-19/Gambia/NPHL-1248/2020|EPI ISL 561222|B.1.5|Gambia|2020-07-01	Africa|hCoV-19/Kenya/S299/2020|EPI ISL 457934|B.1.1.1|Kenya|2020-03-29	0.0002776200	Africa
Africa|hCoV-19/Gambia/NPHL-1258/2020|EPI ISL 561223|B.1.292|Gambia|2020-07-02	Africa|hCoV-19/Kenya/S299/2020|EPI ISL 457934|B.1.1.1|Kenya|2020-03-29	0.0004109365	Africa
Africa|hCoV-19/Gambia/NPHL-1422/2020|EPI ISL 561228|B.1.5|Gambia|2020-07-04	Africa|hCoV-19/Kenya/S299/2020|EPI ISL 457934|B.1.1.1|Kenya|2020-03-29	0.0002140376	Africa
Africa|hCoV-19/Gambia/NPHL-1424/2020|EPI ISL 561229|B.1.292|Gambia|2020-07-04	Africa|hCoV-19/Kenya/S299/2020|EPI ISL 457934|B.1.1.1|Kenya|2020-03-29	0.0004110624	Africa
Africa|hCoV-19/Gambia/NPHL-1446/2020|EPI ISL 561230|B.1.5|Gambia|2020-07-04	Africa|hCoV-19/Kenya/S299/2020|EPI ISL 457934|B.1.1.1|Kenya|2020-03-29	0.0002776200	Africa
Africa|hCoV-19/Gambia/NPHL-1477/2020|EPI ISL 561231|B.1.5|Gambia|2020	Africa|hCoV-19/Kenya/S299/2020|EPI ISL 457934|B.1.1.1|Kenya|2020-03-29	0.0002839850	Africa
Africa|hCoV-19/Gambia/NPHL-1514/2020|EPI ISL 561232|B.1.1|Gambia|2020	Africa|hCoV-19/Kenya/S299/2020|EPI ISL 457934|B.1.1.1|Kenya|2020-03-29	0.0003081548	Africa
Africa|hCoV-19/Gambia/NPHL-1641/2020|EPI ISL 561235|B.1.292|Gambia|2020-07-31	Africa|hCoV-19/Kenya/S299/2020|EPI ISL 457934|B.1.1.1|Kenya|2020-03-29	0.0004570036	Africa
Africa|hCoV-19/Gambia/NPHL-1645/2020|EPI ISL 561236|B.1.1.293|Gambia|2020-08-04	Africa|hCoV-19/Kenya/S299/2020|EPI ISL 457934|B.1.1.1|Kenya|2020-03-29	0.0003444530	Africa
Africa|hCoV-19/Gambia/NPHL-1711/2020|EPI ISL 561237|B.1.1.293|Gambia|2020-08-04	Africa|hCoV-19/Kenya/S299/2020|EPI ISL 457934|B.1.1.1|Kenya|2020-03-29	0.0002739099	Africa
Africa|hCoV-19/Gambia/NPHL-1746/2020|EPI ISL 561238|B.1.1|Gambia|2020-07-20	Africa|hCoV-19/Kenya/S299/2020|EPI ISL 457934|B.1.1.1|Kenya|2020-03-29	0.0002054520	Africa
Africa|hCoV-19/Gambia/NPHL-1921/2020|EPI ISL 561239|B.1.1|Gambia|2020	Africa|hCoV-19/Kenya/S299/2020|EPI ISL 457934|B.1.1.1|Kenya|2020-03-29	0.0003766750	Africa
Africa|hCoV-19/Gambia/NPHL-1968/2020|EPI ISL 561240|B.1.1|Gambia|2020-07-16	Africa|hCoV-19/Kenya/S299/2020|EPI ISL 457934|B.1.1.1|Kenya|2020-03-29	0.0003766750	Africa
Africa|hCoV-19/Gambia/NPHL-2037/2020|EPI ISL 561241|B.1.1|Gambia|2020-07-15	Africa|hCoV-19/Kenya/S299/2020|EPI ISL 457934|B.1.1.1|Kenya|2020-03-29	0.0003424365	Africa
Africa|hCoV-19/Gambia/NPHL-2268/2020|EPI ISL 561242|B.1.1|Gambia|2020	Africa|hCoV-19/Kenya/S299/2020|EPI ISL 457934|B.1.1.1|Kenya|2020-03-29	0.0001716042	Africa
Africa|hCoV-19/Gambia/NPHL-2344/2020|EPI ISL 561243|B.1.292|Gambia|2020	Africa|hCoV-19/Kenya/S299/2020|EPI ISL 457934|B.1.1.1|Kenya|2020-03-29	0.0004794882	Africa
Africa|hCoV-19/Gambia/NPHL-2374/2020|EPI ISL 561244|B.1.5.12|Gambia|2020	Africa|hCoV-19/Kenya/S299/2020|EPI ISL 457934|B.1.1.1|Kenya|2020-03-29	0.0004451965	Africa
Africa|hCoV-19/Gambia/NPHL-242/2020|EPI ISL 561245|B.1.5|Gambia|2020	Africa|hCoV-19/Kenya/S299/2020|EPI ISL 457934|B.1.1.1|Kenya|2020-03-29	0.0002739605	Africa
Africa|hCoV-19/Gambia/NPHL-243/2020|EPI ISL 561246|B.1.5|Gambia|2020	Africa|hCoV-19/Kenya/S299/2020|EPI ISL 457934|B.1.1.1|Kenya|2020-03-29	0.0002449916	Africa
Africa|hCoV-19/Gambia/NPHL-244/2020|EPI ISL 561247|B.1.1.293|Gambia|2020	Africa|hCoV-19/Kenya/S299/2020|EPI ISL 457934|B.1.1.1|Kenya|2020-03-29	0.0003108976	Africa
Africa|hCoV-19/Gambia/NPHL-2443/2020|EPI ISL 561248|B.1.5.12|Gambia|2020	Africa|hCoV-19/Kenya/S299/2020|EPI ISL 457934|B.1.1.1|Kenya|2020-03-29	0.0004451811	Africa
Africa|hCoV-19/Gambia/NPHL-2444/2020|EPI ISL 561249|B.1.292|Gambia|2020-07-21	Africa|hCoV-19/Kenya/S299/2020|EPI ISL 457934|B.1.1.1|Kenya|2020-03-29	0.0004451903	Africa
Africa|hCoV-19/Gambia/NPHL-2446/2020|EPI ISL 561250|B.1.1|Gambia|2020	Africa|hCoV-19/Kenya/S299/2020|EPI ISL 457934|B.1.1.1|Kenya|2020-03-29	0.0003826888	Africa
Africa|hCoV-19/Gambia/NPHL-245/2020|EPI ISL 561251|B.1.1|Gambia|2020	Africa|hCoV-19/Kenya/S299/2020|EPI ISL 457934|B.1.1.1|Kenya|2020-03-29	0.0002069897	Africa
Africa|hCoV-19/Gambia/NPHL-2457/2020|EPI ISL 561252|B.1.1|Gambia|2020-07-21	Africa|hCoV-19/Kenya/S299/2020|EPI ISL 457934|B.1.1.1|Kenya|2020-03-29	0.0003826755	Africa
Africa|hCoV-19/Gambia/NPHL-2458/2020|EPI ISL 561253|B.1.292|Gambia|2020-07-21	Africa|hCoV-19/Kenya/S299/2020|EPI ISL 457934|B.1.1.1|Kenya|2020-03-29	0.0004524401	Africa
Africa|hCoV-19/Gambia/NPHL-2463/2020|EPI ISL 561254|B.1.1|Gambia|2020	Africa|hCoV-19/Kenya/S299/2020|EPI ISL 457934|B.1.1.1|Kenya|2020-03-29	0.0003865612	Africa
Africa|hCoV-19/Gambia/NPHL-2465/2020|EPI ISL 561255|B.1.1|Gambia|2020-07-21	Africa|hCoV-19/Kenya/S299/2020|EPI ISL 457934|B.1.1.1|Kenya|2020-03-29	0.0003827021	Africa
Africa|hCoV-19/Gambia/NPHL-2469/2020|EPI ISL 561256|B.1.5.12|Gambia|2020-07-21	Africa|hCoV-19/Kenya/S299/2020|EPI ISL 457934|B.1.1.1|Kenya|2020-03-29	0.0005219537	Africa
Africa|hCoV-19/Gambia/NPHL-247/2020|EPI ISL 561257|B.1.1.293|Gambia|2020	Africa|hCoV-19/Kenya/S299/2020|EPI ISL 457934|B.1.1.1|Kenya|2020-03-29	0.0003081728	Africa
Africa|hCoV-19/Gambia/NPHL-2470/2020|EPI ISL 561258|B.1.1|Gambia|2020-07-21	Africa|hCoV-19/Kenya/S299/2020|EPI ISL 457934|B.1.1.1|Kenya|2020-03-29	0.0003826888	Africa
Africa|hCoV-19/Gambia/NPHL-2472/2020|EPI ISL 561259|B.1.5.12|Gambia|2020-07-21	Africa|hCoV-19/Kenya/S299/2020|EPI ISL 457934|B.1.1.1|Kenya|2020-03-29	0.0003131112	Africa
Africa|hCoV-19/Gambia/NPHL-2473/2020|EPI ISL 561260|B.1.5.12|Gambia|2020-07-21	Africa|hCoV-19/Kenya/S299/2020|EPI ISL 457934|B.1.1.1|Kenya|2020-03-29	0.0005823195	Africa
Africa|hCoV-19/Gambia/NPHL-2478/2020|EPI ISL 561261|B.1.5.12|Gambia|2020-07-21	Africa|hCoV-19/Kenya/S299/2020|EPI ISL 457934|B.1.1.1|Kenya|2020-03-29	0.0003514590	Africa
Africa|hCoV-19/Gambia/NPHL-2497/2020|EPI ISL 561262|B.1.1.242|Gambia|2020-07-21	Africa|hCoV-19/Kenya/S299/2020|EPI ISL 457934|B.1.1.1|Kenya|2020-03-29	0.0003514009	Africa
Africa|hCoV-19/Gambia/NPHL-2504/2020|EPI ISL 561264|B.1.5.12|Gambia|2020-07-23	Africa|hCoV-19/Kenya/S299/2020|EPI ISL 457934|B.1.1.1|Kenya|2020-03-29	0.0005867222	Africa
Africa|hCoV-19/Gambia/NPHL-2514/2020|EPI ISL 561265|B.1.5.12|Gambia|2020-07-21	Africa|hCoV-19/Kenya/S299/2020|EPI ISL 457934|B.1.1.1|Kenya|2020-03-29	0.0005219591	Africa
Africa|hCoV-19/Gambia/NPHL-2521/2020|EPI ISL 561266|B.1.5.12|Gambia|2020-07-23	Africa|hCoV-19/Kenya/S299/2020|EPI ISL 457934|B.1.1.1|Kenya|2020-03-29	0.0005219374	Africa
Africa|hCoV-19/Gambia/NPHL-2522/2020|EPI ISL 561267|B.1.1.293|Gambia|2020-07-22	Africa|hCoV-19/Kenya/S299/2020|EPI ISL 457934|B.1.1.1|Kenya|2020-03-29	0.0003481859	Africa
Africa|hCoV-19/Gambia/NPHL-2524/2020|EPI ISL 561268|B.1.1|Gambia|2020-07-24	Africa|hCoV-19/Kenya/S299/2020|EPI ISL 457934|B.1.1.1|Kenya|2020-03-29	0.0003424366	Africa
Africa|hCoV-19/Gambia/NPHL-2529/2020|EPI ISL 561269|B.1.1.293|Gambia|2020-07-21	Africa|hCoV-19/Kenya/S299/2020|EPI ISL 457934|B.1.1.1|Kenya|2020-03-29	0.0003130709	Africa
Africa|hCoV-19/Gambia/NPHL-253/2020|EPI ISL 561270|B.1.1.293|Gambia|2020	Africa|hCoV-19/Kenya/S299/2020|EPI ISL 457934|B.1.1.1|Kenya|2020-03-29	0.0003424095	Africa
Africa|hCoV-19/Gambia/NPHL-2537/2020|EPI ISL 561271|B.1.1|Gambia|2020	Africa|hCoV-19/Kenya/S299/2020|EPI ISL 457934|B.1.1.1|Kenya|2020-03-29	0.0004174831	Africa
Africa|hCoV-19/Gambia/NPHL-2538/2020|EPI ISL 561272|B.1.5.12|Gambia|2020-07-21	Africa|hCoV-19/Kenya/S299/2020|EPI ISL 457934|B.1.1.1|Kenya|2020-03-29	0.0004871195	Africa
Africa|hCoV-19/Gambia/NPHL-2550/2020|EPI ISL 561274|B.1.292|Gambia|2020-07-21	Africa|hCoV-19/Kenya/S299/2020|EPI ISL 457934|B.1.1.1|Kenya|2020-03-29	0.0004175121	Africa
Africa|hCoV-19/Gambia/NPHL-2554/2020|EPI ISL 561275|B.1.5.12|Gambia|2020	Africa|hCoV-19/Kenya/S299/2020|EPI ISL 457934|B.1.1.1|Kenya|2020-03-29	0.0004175324	Africa
Africa|hCoV-19/Gambia/NPHL-2555/2020|EPI ISL 561276|B.1.1|Gambia|2020-07-21	Africa|hCoV-19/Kenya/S299/2020|EPI ISL 457934|B.1.1.1|Kenya|2020-03-29	0.0003515144	Africa
Africa|hCoV-19/Gambia/NPHL-256/2020|EPI ISL 561277|B.1.1.293|Gambia|2020	Africa|hCoV-19/Kenya/S299/2020|EPI ISL 457934|B.1.1.1|Kenya|2020-03-29	0.0002396825	Africa
Africa|hCoV-19/Gambia/NPHL-2560/2020|EPI ISL 561278|B.1.1|Gambia|2020	Africa|hCoV-19/Kenya/S299/2020|EPI ISL 457934|B.1.1.1|Kenya|2020-03-29	0.0003826755	Africa
Africa|hCoV-19/Gambia/NPHL-2567/2020|EPI ISL 561279|B.1|Gambia|2020	Africa|hCoV-19/Kenya/S299/2020|EPI ISL 457934|B.1.1.1|Kenya|2020-03-29	0.0006166177	Africa
Africa|hCoV-19/Gambia/NPHL-2573/2020|EPI ISL 561280|B.1.1.293|Gambia|2020	Africa|hCoV-19/Kenya/S299/2020|EPI ISL 457934|B.1.1.1|Kenya|2020-03-29	0.0003131145	Africa
Africa|hCoV-19/Gambia/NPHL-2586/2020|EPI ISL 561281|B.1.5.12|Gambia|2020-07-23	Africa|hCoV-19/Kenya/S299/2020|EPI ISL 457934|B.1.1.1|Kenya|2020-03-29	0.0004217136	Africa
Africa|hCoV-19/Gambia/NPHL-2588/2020|EPI ISL 561282|B.1.1|Gambia|2020	Africa|hCoV-19/Kenya/S299/2020|EPI ISL 457934|B.1.1.1|Kenya|2020-03-29	0.0004109267	Africa
Africa|hCoV-19/Gambia/NPHL-2615/2020|EPI ISL 561283|B.1.1.293|Gambia|2020-08-18	Africa|hCoV-19/Kenya/S299/2020|EPI ISL 457934|B.1.1.1|Kenya|2020-03-29	0.0003424096	Africa
Africa|hCoV-19/Gambia/NPHL-2626/2020|EPI ISL 561284|B.1.1.293|Gambia|2020	Africa|hCoV-19/Kenya/S299/2020|EPI ISL 457934|B.1.1.1|Kenya|2020-03-29	0.0003424599	Africa
Africa|hCoV-19/Gambia/NPHL-2640/2020|EPI ISL 561285|B.1.5.12|Gambia|2020-06-17	Africa|hCoV-19/Kenya/S299/2020|EPI ISL 457934|B.1.1.1|Kenya|2020-03-29	0.0004109463	Africa
Africa|hCoV-19/Gambia/NPHL-266/2020|EPI ISL 561286|B.1.5.12|Gambia|2020	Africa|hCoV-19/Kenya/S299/2020|EPI ISL 457934|B.1.1.1|Kenya|2020-03-29	0.0004871466	Africa
Africa|hCoV-19/Gambia/NPHL-2706/2020|EPI ISL 561287|B.1.292|Gambia|2020	Africa|hCoV-19/Kenya/S299/2020|EPI ISL 457934|B.1.1.1|Kenya|2020-03-29	0.0004794456	Africa
Africa|hCoV-19/Gambia/NPHL-2712/2020|EPI ISL 561288|B.1.5.12|Gambia|2020-08-03	Africa|hCoV-19/Kenya/S299/2020|EPI ISL 457934|B.1.1.1|Kenya|2020-03-29	0.0005137621	Africa
Africa|hCoV-19/Gambia/NPHL-2727/2020|EPI ISL 561289|B.1.5.12|Gambia|2020-08-04	Africa|hCoV-19/Kenya/S299/2020|EPI ISL 457934|B.1.1.1|Kenya|2020-03-29	0.0005137393	Africa
Africa|hCoV-19/Gambia/NPHL-2729/2020|EPI ISL 561290|B.1.1|Gambia|2020-07-23	Africa|hCoV-19/Kenya/S299/2020|EPI ISL 457934|B.1.1.1|Kenya|2020-03-29	0.0003766750	Africa
Africa|hCoV-19/Gambia/NPHL-2736/2020|EPI ISL 561291|B.1.1.242|Gambia|2020-07-25	Africa|hCoV-19/Kenya/S299/2020|EPI ISL 457934|B.1.1.1|Kenya|2020-03-29	0.0004109183	Africa
Africa|hCoV-19/Gambia/NPHL-2759/2020|EPI ISL 561292|B.1.5.12|Gambia|2020-08-07	Africa|hCoV-19/Kenya/S299/2020|EPI ISL 457934|B.1.1.1|Kenya|2020-03-29	0.0004795227	Africa
Africa|hCoV-19/Gambia/NPHL-2762/2020|EPI ISL 561293|B.1.5.12|Gambia|2020-07-25	Africa|hCoV-19/Kenya/S299/2020|EPI ISL 457934|B.1.1.1|Kenya|2020-03-29	0.0005480110	Africa
Africa|hCoV-19/Gambia/NPHL-2767/2020|EPI ISL 561294|B.1.1.293|Gambia|2020-07-25	Africa|hCoV-19/Kenya/S299/2020|EPI ISL 457934|B.1.1.1|Kenya|2020-03-29	0.0003766673	Africa
Africa|hCoV-19/Gambia/NPHL-2768/2020|EPI ISL 561295|B.1.1.293|Gambia|2020-07-27	Africa|hCoV-19/Kenya/S299/2020|EPI ISL 457934|B.1.1.1|Kenya|2020-03-29	0.0003081622	Africa
Africa|hCoV-19/Gambia/NPHL-277/2020|EPI ISL 561296|B.1.5.12|Gambia|2020	Africa|hCoV-19/Kenya/S299/2020|EPI ISL 457934|B.1.1.1|Kenya|2020-03-29	0.0005137516	Africa
Africa|hCoV-19/Gambia/NPHL-2785/2020|EPI ISL 561297|B.1.1.242|Gambia|2020-07-27	Africa|hCoV-19/Kenya/S299/2020|EPI ISL 457934|B.1.1.1|Kenya|2020-03-29	0.0003424143	Africa
Africa|hCoV-19/Gambia/NPHL-2790/2020|EPI ISL 561298|B.1.1.293|Gambia|2020	Africa|hCoV-19/Kenya/S299/2020|EPI ISL 457934|B.1.1.1|Kenya|2020-03-29	0.0003766750	Africa
Africa|hCoV-19/Gambia/NPHL-2825/2020|EPI ISL 561299|B.1.5.12|Gambia|2020	Africa|hCoV-19/Kenya/S299/2020|EPI ISL 457934|B.1.1.1|Kenya|2020-03-29	0.0005136918	Africa
Africa|hCoV-19/Gambia/NPHL-287/2020|EPI ISL 561300|B.1.1.293|Gambia|2020	Africa|hCoV-19/Kenya/S299/2020|EPI ISL 457934|B.1.1.1|Kenya|2020-03-29	0.0003424283	Africa
Africa|hCoV-19/Gambia/NPHL-2889/2020|EPI ISL 561301|B.1.5.12|Gambia|2020	Africa|hCoV-19/Kenya/S299/2020|EPI ISL 457934|B.1.1.1|Kenya|2020-03-29	0.0005580048	Africa
Africa|hCoV-19/Gambia/NPHL-2892/2020|EPI ISL 561302|B.1.5.12|Gambia|2020-09-07	Africa|hCoV-19/Kenya/S299/2020|EPI ISL 457934|B.1.1.1|Kenya|2020-03-29	0.0005580048	Africa
Africa|hCoV-19/Gambia/NPHL-290/2020|EPI ISL 561303|B.1.1.293|Gambia|2020	Africa|hCoV-19/Kenya/S299/2020|EPI ISL 457934|B.1.1.1|Kenya|2020-03-29	0.0003081623	Africa
Africa|hCoV-19/Gambia/NPHL-2909/2020|EPI ISL 561304|B.1.1.293|Gambia|2020-07-26	Africa|hCoV-19/Kenya/S299/2020|EPI ISL 457934|B.1.1.1|Kenya|2020-03-29	0.0003424247	Africa
Africa|hCoV-19/Gambia/NPHL-2984/2020|EPI ISL 561307|B.1.1.293|Gambia|2020	Africa|hCoV-19/Kenya/S299/2020|EPI ISL 457934|B.1.1.1|Kenya|2020-03-29	0.0003766917	Africa
Africa|hCoV-19/Gambia/NPHL-299/2020|EPI ISL 561308|B.1.1.293|Gambia|2020	Africa|hCoV-19/Kenya/S299/2020|EPI ISL 457934|B.1.1.1|Kenya|2020-03-29	0.0003424165	Africa
Africa|hCoV-19/Gambia/NPHL-3047/2020|EPI ISL 561309|B.1.5.12|Gambia|2020-07-28	Africa|hCoV-19/Kenya/S299/2020|EPI ISL 457934|B.1.1.1|Kenya|2020-03-29	0.0005533739	Africa
Africa|hCoV-19/Gambia/NPHL-3055/2020|EPI ISL 561310|B.1.5.12|Gambia|2020-07-17	Africa|hCoV-19/Kenya/S299/2020|EPI ISL 457934|B.1.1.1|Kenya|2020-03-29	0.0005480110	Africa
Africa|hCoV-19/Gambia/NPHL-3062/2020|EPI ISL 561311|B.1.5.12|Gambia|2020	Africa|hCoV-19/Kenya/S299/2020|EPI ISL 457934|B.1.1.1|Kenya|2020-03-29	0.0005533739	Africa
Africa|hCoV-19/Gambia/NPHL-3079/2020|EPI ISL 561312|B.1.5.12|Gambia|2020-07-27	Africa|hCoV-19/Kenya/S299/2020|EPI ISL 457934|B.1.1.1|Kenya|2020-03-29	0.0005580048	Africa
Africa|hCoV-19/Gambia/NPHL-3206/2020|EPI ISL 561313|B.1.1.293|Gambia|2020	Africa|hCoV-19/Kenya/S299/2020|EPI ISL 457934|B.1.1.1|Kenya|2020-03-29	0.0004109365	Africa
Africa|hCoV-19/Gambia/NPHL-3254/2020|EPI ISL 561315|B.1.5.12|Gambia|2020-07-28	Africa|hCoV-19/Kenya/S299/2020|EPI ISL 457934|B.1.1.1|Kenya|2020-03-29	0.0005525523	Africa
Africa|hCoV-19/Gambia/NPHL-3281/2020|EPI ISL 561316|B.1.1|Gambia|2020-07-28	Africa|hCoV-19/Kenya/S299/2020|EPI ISL 457934|B.1.1.1|Kenya|2020-03-29	0.0004259361	Africa
Africa|hCoV-19/Gambia/NPHL-483B/2020|EPI ISL 561318|B.1.1|Gambia|2020	Africa|hCoV-19/Kenya/S299/2020|EPI ISL 457934|B.1.1.1|Kenya|2020-03-29	0.0004616340	Africa
Africa|hCoV-19/Gambia/NPHL-704/2020|EPI ISL 561320|B.1.1.293|Gambia|2020	Africa|hCoV-19/Kenya/S299/2020|EPI ISL 457934|B.1.1.1|Kenya|2020-03-29	0.0005568223	Africa
Africa|hCoV-19/Gambia/NPHL-737/2020|EPI ISL 561323|B.1.1.293|Gambia|2020	Africa|hCoV-19/Kenya/S299/2020|EPI ISL 457934|B.1.1.1|Kenya|2020-03-29	0.0002782726	Africa
Africa|hCoV-19/Gambia/NPHL-748/2020|EPI ISL 561324|B.1.1|Gambia|2020	Africa|hCoV-19/Kenya/S299/2020|EPI ISL 457934|B.1.1.1|Kenya|2020-03-29	0.0003424364	Africa
Africa|hCoV-19/Gambia/NPHL-758/2020|EPI ISL 561326|B.1.1.293|Gambia|2020	Africa|hCoV-19/Kenya/S299/2020|EPI ISL 457934|B.1.1.1|Kenya|2020-03-29	0.0002808117	Africa
Africa|hCoV-19/Gambia/NPHL-760/2020|EPI ISL 561327|B.1.5|Gambia|2020	Africa|hCoV-19/Kenya/S299/2020|EPI ISL 457934|B.1.1.1|Kenya|2020-03-29	0.0002070040	Africa
Africa|hCoV-19/Gambia/NPHL-790/2020|EPI ISL 561329|B.1.5|Gambia|2020	Africa|hCoV-19/Kenya/S299/2020|EPI ISL 457934|B.1.1.1|Kenya|2020-03-29	0.0001739380	Africa
Africa|hCoV-19/Gambia/NPHL-923/2020|EPI ISL 561330|B.1.5.12|Gambia|2020	Africa|hCoV-19/Kenya/S299/2020|EPI ISL 457934|B.1.1.1|Kenya|2020-03-29	0.0004452117	Africa
Africa|hCoV-19/Gambia/NPHL-930/2020|EPI ISL 561331|B.1.5|Gambia|2020	Africa|hCoV-19/Kenya/S299/2020|EPI ISL 457934|B.1.1.1|Kenya|2020-03-29	0.0002087321	Africa
Africa|hCoV-19/Gambia/NPHL-941/2020|EPI ISL 561332|B.1.5.12|Gambia|2020	Africa|hCoV-19/Kenya/S299/2020|EPI ISL 457934|B.1.1.1|Kenya|2020-03-29	0.0004794571	Africa
Africa|hCoV-19/Gambia/NPHL-956/2020|EPI ISL 561334|B.1.5.12|Gambia|2020	Africa|hCoV-19/Kenya/S299/2020|EPI ISL 457934|B.1.1.1|Kenya|2020-03-29	0.0004871196	Africa
Africa|hCoV-19/Ghana/1651 S3/2020|EPI ISL 422387|A.11|Ghana|2020-03-25	Africa|hCoV-19/Kenya/S299/2020|EPI ISL 457934|B.1.1.1|Kenya|2020-03-29	0.0006004526	Africa
Africa|hCoV-19/Ghana/1659 S14/2020|EPI ISL 422405|B.1.220|Ghana|2020-03-25	Africa|hCoV-19/Kenya/S299/2020|EPI ISL 457934|B.1.1.1|Kenya|2020-03-29	0.0003536406	Africa
Africa|hCoV-19/Ghana/2230 S4/2020|EPI ISL 422390|B.40|Ghana|2020-03-25	Africa|hCoV-19/Kenya/S299/2020|EPI ISL 457934|B.1.1.1|Kenya|2020-03-29	0.0005494351	Africa
Africa|hCoV-19/Ghana/2333 S5/2020|EPI ISL 422394|B.1.3|Ghana|2020-03-27	Africa|hCoV-19/Kenya/S299/2020|EPI ISL 457934|B.1.1.1|Kenya|2020-03-29	0.0004498525	Africa
Africa|hCoV-19/Ghana/2573 S27/2020|EPI ISL 515082|A|Ghana|2020-03-29	Africa|hCoV-19/Kenya/S299/2020|EPI ISL 457934|B.1.1.1|Kenya|2020-03-29	0.0007584680	Africa
Africa|hCoV-19/Ghana/2666 S32/2020|EPI ISL 515083|A|Ghana|2020-03-27	Africa|hCoV-19/Kenya/S299/2020|EPI ISL 457934|B.1.1.1|Kenya|2020-03-29	0.0001742470	Africa
Africa|hCoV-19/Ghana/2709 S25/2020|EPI ISL 515084|B.1|Ghana|2020-03-28	Africa|hCoV-19/Kenya/S299/2020|EPI ISL 457934|B.1.1.1|Kenya|2020-03-29	0.0004799596	Africa
Africa|hCoV-19/Ghana/2828 S6/2020|EPI ISL 422397|A.11|Ghana|2020-03-29	Africa|hCoV-19/Kenya/S299/2020|EPI ISL 457934|B.1.1.1|Kenya|2020-03-29	0.0007569889	Africa
Africa|hCoV-19/Ghana/2852 S30/2020|EPI ISL 515085|B.6|Ghana|2020-03-28	Africa|hCoV-19/Kenya/S299/2020|EPI ISL 457934|B.1.1.1|Kenya|2020-03-29	0.0001741014	Africa
Africa|hCoV-19/Ghana/2914 S8/2020|EPI ISL 422399|B.1.1|Ghana|2020-03-30	Africa|hCoV-19/Kenya/S299/2020|EPI ISL 457934|B.1.1.1|Kenya|2020-03-29	0.0002100647	Africa
Africa|hCoV-19/Ghana/34927 S20/2020|EPI ISL 515086|A.11|Ghana|2020-05-23	Africa|hCoV-19/Kenya/S299/2020|EPI ISL 457934|B.1.1.1|Kenya|2020-03-29	0.0006550292	Africa
Africa|hCoV-19/Ghana/34928 S21/2020|EPI ISL 515087|A.11|Ghana|2020-05-23	Africa|hCoV-19/Kenya/S299/2020|EPI ISL 457934|B.1.1.1|Kenya|2020-03-29	0.0007586436	Africa
Africa|hCoV-19/Ghana/34980 S22/2020|EPI ISL 515088|B.1.1|Ghana|2020-05-23	Africa|hCoV-19/Kenya/S299/2020|EPI ISL 457934|B.1.1.1|Kenya|2020-03-29	0.0002099567	Africa
Africa|hCoV-19/Ghana/34983 S40/2020|EPI ISL 515089|B.1.1|Ghana|2020-05-23	Africa|hCoV-19/Kenya/S299/2020|EPI ISL 457934|B.1.1.1|Kenya|2020-03-29	0.0002757096	Africa
Africa|hCoV-19/Ghana/35012 S17/2020|EPI ISL 515090|B.1.1|Ghana|2020-05-23	Africa|hCoV-19/Kenya/S299/2020|EPI ISL 457934|B.1.1.1|Kenya|2020-03-29	0.0002739257	Africa
Africa|hCoV-19/Ghana/35019 S18/2020|EPI ISL 515091|B.1.1|Ghana|2020-05-23	Africa|hCoV-19/Kenya/S299/2020|EPI ISL 457934|B.1.1.1|Kenya|2020-03-29	0.0001737325	Africa
Africa|hCoV-19/Ghana/35183 S24/2020|EPI ISL 515092|A|Ghana|2020-05-24	Africa|hCoV-19/Kenya/S299/2020|EPI ISL 457934|B.1.1.1|Kenya|2020-03-29	0.0001756423	Africa
Africa|hCoV-19/Ghana/35280 S41/2020|EPI ISL 515093|A|Ghana|2020-05-24	Africa|hCoV-19/Kenya/S299/2020|EPI ISL 457934|B.1.1.1|Kenya|2020-03-29	0.0006612906	Africa
Africa|hCoV-19/Ghana/35394 S49/2020|EPI ISL 515094|B.1.1.307|Ghana|2020-05-24	Africa|hCoV-19/Kenya/S299/2020|EPI ISL 457934|B.1.1.1|Kenya|2020-03-29	0.0002087465	Africa
Africa|hCoV-19/Ghana/35466 S19/2020|EPI ISL 515095|B.1.1|Ghana|2020-05-24	Africa|hCoV-19/Kenya/S299/2020|EPI ISL 457934|B.1.1.1|Kenya|2020-03-29	0.0002411968	Africa
Africa|hCoV-19/Ghana/35563 S37/2020|EPI ISL 515096|A.11|Ghana|2020-05-24	Africa|hCoV-19/Kenya/S299/2020|EPI ISL 457934|B.1.1.1|Kenya|2020-03-29	0.0007878901	Africa
Africa|hCoV-19/Ghana/36523 S23/2020|EPI ISL 515097|A|Ghana|2020-05-27	Africa|hCoV-19/Kenya/S299/2020|EPI ISL 457934|B.1.1.1|Kenya|2020-03-29	0.0003140911	Africa
Africa|hCoV-19/Ghana/81216 S36/2020|EPI ISL 515098|A|Ghana|2020-05-20	Africa|hCoV-19/Kenya/S299/2020|EPI ISL 457934|B.1.1.1|Kenya|2020-03-29	0.0007576139	Africa
Africa|hCoV-19/Ghana/81219 S34/2020|EPI ISL 515099|B.1.1|Ghana|2020-05-20	Africa|hCoV-19/Kenya/S299/2020|EPI ISL 457934|B.1.1.1|Kenya|2020-03-29	0.0001723613	Africa
Africa|hCoV-19/Ghana/82879 S48/2020|EPI ISL 515100|B.1|Ghana|2020-05-20	Africa|hCoV-19/Kenya/S299/2020|EPI ISL 457934|B.1.1.1|Kenya|2020-03-29	0.0004825634	Africa
Africa|hCoV-19/Ghana/83637 S29/2020|EPI ISL 515101|B.1.1|Ghana|2020-05-22	Africa|hCoV-19/Kenya/S299/2020|EPI ISL 457934|B.1.1.1|Kenya|2020-03-29	0.0002062174	Africa
Africa|hCoV-19/Ghana/84049 S31/2020|EPI ISL 515102|B.1|Ghana|2020-05-25	Africa|hCoV-19/Kenya/S299/2020|EPI ISL 457934|B.1.1.1|Kenya|2020-03-29	0.0005149418	Africa
Africa|hCoV-19/Ghana/84162 S45/2020|EPI ISL 515103|A|Ghana|2020-04-25	Africa|hCoV-19/Kenya/S299/2020|EPI ISL 457934|B.1.1.1|Kenya|2020-03-29	0.0006264445	Africa
Africa|hCoV-19/Ghana/84182 S43/2020|EPI ISL 515104|B.1.1|Ghana|2020-05-25	Africa|hCoV-19/Kenya/S299/2020|EPI ISL 457934|B.1.1.1|Kenya|2020-03-29	0.0003476930	Africa
Africa|hCoV-19/Ghana/84210 S44/2020|EPI ISL 515105|A|Ghana|2020-05-24	Africa|hCoV-19/Kenya/S299/2020|EPI ISL 457934|B.1.1.1|Kenya|2020-03-29	0.0006899232	Africa
Africa|hCoV-19/Ghana/84218 S47/2020|EPI ISL 515106|A|Ghana|2020-05-25	Africa|hCoV-19/Kenya/S299/2020|EPI ISL 457934|B.1.1.1|Kenya|2020-03-29	0.0007663777	Africa
Africa|hCoV-19/Ghana/84260 S28/2020|EPI ISL 515107|A|Ghana|2020-05-25	Africa|hCoV-19/Kenya/S299/2020|EPI ISL 457934|B.1.1.1|Kenya|2020-03-29	0.0006569016	Africa
Africa|hCoV-19/Ghana/84279 S42/2020|EPI ISL 515108|B.1|Ghana|2020-05-25	Africa|hCoV-19/Kenya/S299/2020|EPI ISL 457934|B.1.1.1|Kenya|2020-03-29	0.0005166795	Africa
Africa|hCoV-19/Ghana/84301 S35/2020|EPI ISL 515109|A.11|Ghana|2020-05-24	Africa|hCoV-19/Kenya/S299/2020|EPI ISL 457934|B.1.1.1|Kenya|2020-03-29	0.0006380918	Africa
Africa|hCoV-19/Ghana/84430 S51/2020|EPI ISL 515110|B.1.1.307|Ghana|2020-05-25	Africa|hCoV-19/Kenya/S299/2020|EPI ISL 457934|B.1.1.1|Kenya|2020-03-29	0.0002067401	Africa
Africa|hCoV-19/Ghana/84438 S50/2020|EPI ISL 515111|A|Ghana|2020-05-24	Africa|hCoV-19/Kenya/S299/2020|EPI ISL 457934|B.1.1.1|Kenya|2020-03-29	0.0006544136	Africa
Africa|hCoV-19/Ghana/84484 S16/2020|EPI ISL 515112|B.1.1|Ghana|2020-05-25	Africa|hCoV-19/Kenya/S299/2020|EPI ISL 457934|B.1.1.1|Kenya|2020-03-29	0.0002785437	Africa
Africa|hCoV-19/Ghana/KATH23/2020|EPI ISL 515181|A.11|Ghana|2020-03-22	Africa|hCoV-19/Kenya/S299/2020|EPI ISL 457934|B.1.1.1|Kenya|2020-03-29	0.0006165882	Africa
Africa|hCoV-19/Ghana/TTH10/2020|EPI ISL 515182|A|Ghana|2020-03-27	Africa|hCoV-19/Kenya/S299/2020|EPI ISL 457934|B.1.1.1|Kenya|2020-03-29	0.0005822618	Africa
Africa|hCoV-19/Ghana/TTH11/2020|EPI ISL 515183|A|Ghana|2020-03-27	Africa|hCoV-19/Kenya/S299/2020|EPI ISL 457934|B.1.1.1|Kenya|2020-03-29	0.0005842223	Africa
Africa|hCoV-19/Ghana/TTH6/2020|EPI ISL 515248|A|Ghana|2020-03-27	Africa|hCoV-19/Kenya/S299/2020|EPI ISL 457934|B.1.1.1|Kenya|2020-03-29	0.0006119184	Africa
Africa|hCoV-19/Kenya/C1092/2020|EPI ISL 457849|B.1.5|Kenya|2020-04-18	Africa|hCoV-19/Kenya/S299/2020|EPI ISL 457934|B.1.1.1|Kenya|2020-03-29	0.0003175313	Africa
Africa|hCoV-19/Kenya/C1102/2020|EPI ISL 568708|B.1.5|Kenya|2020-04-19	Africa|hCoV-19/Kenya/S299/2020|EPI ISL 457934|B.1.1.1|Kenya|2020-03-29	0.0004150194	Africa
Africa|hCoV-19/Kenya/C1162/2020|EPI ISL 457850|B.1.5|Kenya|2020-04-19	Africa|hCoV-19/Kenya/S299/2020|EPI ISL 457934|B.1.1.1|Kenya|2020-03-29	0.0002795208	Africa
Africa|hCoV-19/Kenya/C1216/2020|EPI ISL 457854|B.1.5|Kenya|2020-04-19	Africa|hCoV-19/Kenya/S299/2020|EPI ISL 457934|B.1.1.1|Kenya|2020-03-29	0.0003081696	Africa
Africa|hCoV-19/Kenya/C1292/2020|EPI ISL 457856|B|Kenya|2020-04-20	Africa|hCoV-19/Kenya/S299/2020|EPI ISL 457934|B.1.1.1|Kenya|2020-03-29	0.0003113706	Africa
Africa|hCoV-19/Kenya/C1357/2020|EPI ISL 457858|B.1.5|Kenya|2020-04-20	Africa|hCoV-19/Kenya/S299/2020|EPI ISL 457934|B.1.1.1|Kenya|2020-03-29	0.0002833714	Africa
Africa|hCoV-19/Kenya/C1422/2020|EPI ISL 457861|B.1|Kenya|2020-04-20	Africa|hCoV-19/Kenya/S299/2020|EPI ISL 457934|B.1.1.1|Kenya|2020-03-29	0.0003205823	Africa
Africa|hCoV-19/Kenya/C1499/2020|EPI ISL 457863|B.1.5|Kenya|2020-04-20	Africa|hCoV-19/Kenya/S299/2020|EPI ISL 457934|B.1.1.1|Kenya|2020-03-29	0.0003113425	Africa
Africa|hCoV-19/Kenya/C1646/2020|EPI ISL 457865|B.1.5|Kenya|2020-04-21	Africa|hCoV-19/Kenya/S299/2020|EPI ISL 457934|B.1.1.1|Kenya|2020-03-29	0.0002896389	Africa
Africa|hCoV-19/Kenya/C1739/2020|EPI ISL 457866|B|Kenya|2020-04-22	Africa|hCoV-19/Kenya/S299/2020|EPI ISL 457934|B.1.1.1|Kenya|2020-03-29	0.0003193506	Africa
Africa|hCoV-19/Kenya/C1751/2020|EPI ISL 457867|B.1.5|Kenya|2020-04-22	Africa|hCoV-19/Kenya/S299/2020|EPI ISL 457934|B.1.1.1|Kenya|2020-03-29	0.0002739229	Africa
Africa|hCoV-19/Kenya/C21582/2020|EPI ISL 568872|B.1|Kenya|2020-06-22	Africa|hCoV-19/Kenya/S299/2020|EPI ISL 457934|B.1.1.1|Kenya|2020-03-29	0.0005137498	Africa
Africa|hCoV-19/Kenya/C22/2020|EPI ISL 457845|B.1.5|Kenya|2020-03-17	Africa|hCoV-19/Kenya/S299/2020|EPI ISL 457934|B.1.1.1|Kenya|2020-03-29	0.0002151485	Africa
Africa|hCoV-19/Kenya/C2439/2020|EPI ISL 457877|B.1.5|Kenya|2020-04-24	Africa|hCoV-19/Kenya/S299/2020|EPI ISL 457934|B.1.1.1|Kenya|2020-03-29	0.0003459436	Africa
Africa|hCoV-19/Kenya/C2449/2020|EPI ISL 457878|B.1.5|Kenya|2020-04-24	Africa|hCoV-19/Kenya/S299/2020|EPI ISL 457934|B.1.1.1|Kenya|2020-03-29	0.0003508006	Africa
Africa|hCoV-19/Kenya/C2469/2020|EPI ISL 457879|B.1.5|Kenya|2020-04-24	Africa|hCoV-19/Kenya/S299/2020|EPI ISL 457934|B.1.1.1|Kenya|2020-03-29	0.0002780637	Africa
Africa|hCoV-19/Kenya/C253/2020|EPI ISL 457868|B.1|Kenya|2020-04-03	Africa|hCoV-19/Kenya/S299/2020|EPI ISL 457934|B.1.1.1|Kenya|2020-03-29	0.0003081832	Africa
Africa|hCoV-19/Kenya/C256/2020|EPI ISL 568697|B.1.5|Kenya|2020-04-04	Africa|hCoV-19/Kenya/S299/2020|EPI ISL 457934|B.1.1.1|Kenya|2020-03-29	0.0003560284	Africa
Africa|hCoV-19/Kenya/C2582/2020|EPI ISL 457883|B.1.5|Kenya|2020-04-25	Africa|hCoV-19/Kenya/S299/2020|EPI ISL 457934|B.1.1.1|Kenya|2020-03-29	0.0003526931	Africa
Africa|hCoV-19/Kenya/C2685/2020|EPI ISL 457884|B.1.5|Kenya|2020-04-25	Africa|hCoV-19/Kenya/S299/2020|EPI ISL 457934|B.1.1.1|Kenya|2020-03-29	0.0003430554	Africa
Africa|hCoV-19/Kenya/C2777/2020|EPI ISL 457887|B.1|Kenya|2020-04-26	Africa|hCoV-19/Kenya/S299/2020|EPI ISL 457934|B.1.1.1|Kenya|2020-03-29	0.0002894921	Africa
Africa|hCoV-19/Kenya/C2826/2020|EPI ISL 457891|B.1.5|Kenya|2020-04-27	Africa|hCoV-19/Kenya/S299/2020|EPI ISL 457934|B.1.1.1|Kenya|2020-03-29	0.0002767365	Africa
Africa|hCoV-19/Kenya/C2847/2020|EPI ISL 457892|B.1.5|Kenya|2020-04-27	Africa|hCoV-19/Kenya/S299/2020|EPI ISL 457934|B.1.1.1|Kenya|2020-03-29	0.0002862814	Africa
Africa|hCoV-19/Kenya/C293/2020|EPI ISL 457871|A|Kenya|2020-04-04	Africa|hCoV-19/Kenya/S299/2020|EPI ISL 457934|B.1.1.1|Kenya|2020-03-29	0.0005329939	Africa
Africa|hCoV-19/Kenya/C310/2020|EPI ISL 457874|B.4|Kenya|2020-04-04	Africa|hCoV-19/Kenya/S299/2020|EPI ISL 457934|B.1.1.1|Kenya|2020-03-29	0.0007335839	Africa
Africa|hCoV-19/Kenya/C3129/2020|EPI ISL 457897|B.1.5|Kenya|2020-04-28	Africa|hCoV-19/Kenya/S299/2020|EPI ISL 457934|B.1.1.1|Kenya|2020-03-29	0.0003098424	Africa
Africa|hCoV-19/Kenya/C314/2020|EPI ISL 457875|A|Kenya|2020-04-04	Africa|hCoV-19/Kenya/S299/2020|EPI ISL 457934|B.1.1.1|Kenya|2020-03-29	0.0006508057	Africa
Africa|hCoV-19/Kenya/C316/2020|EPI ISL 457876|B.4|Kenya|2020-04-04	Africa|hCoV-19/Kenya/S299/2020|EPI ISL 457934|B.1.1.1|Kenya|2020-03-29	0.0007404708	Africa
Africa|hCoV-19/Kenya/C3194/2020|EPI ISL 457901|B.1.5|Kenya|2020-04-28	Africa|hCoV-19/Kenya/S299/2020|EPI ISL 457934|B.1.1.1|Kenya|2020-03-29	0.0003526843	Africa
Africa|hCoV-19/Kenya/C3205/2020|EPI ISL 457902|B.1.5|Kenya|2020-04-28	Africa|hCoV-19/Kenya/S299/2020|EPI ISL 457934|B.1.1.1|Kenya|2020-03-29	0.0002795403	Africa
Africa|hCoV-19/Kenya/C3208/2020|EPI ISL 457903|B.1.5|Kenya|2020-04-28	Africa|hCoV-19/Kenya/S299/2020|EPI ISL 457934|B.1.1.1|Kenya|2020-03-29	0.0002826507	Africa
Africa|hCoV-19/Kenya/C3381/2020|EPI ISL 568714|B.1.5|Kenya|2020-04-30	Africa|hCoV-19/Kenya/S299/2020|EPI ISL 457934|B.1.1.1|Kenya|2020-03-29	0.0003113350	Africa
Africa|hCoV-19/Kenya/C3427/2020|EPI ISL 457906|B.1.5|Kenya|2020-04-29	Africa|hCoV-19/Kenya/S299/2020|EPI ISL 457934|B.1.1.1|Kenya|2020-03-29	0.0003456074	Africa
Africa|hCoV-19/Kenya/C3457/2020|EPI ISL 568715|B.1|Kenya|2020-04-30	Africa|hCoV-19/Kenya/S299/2020|EPI ISL 457934|B.1.1.1|Kenya|2020-03-29	0.0003844229	Africa
Africa|hCoV-19/Kenya/C3739/2020|EPI ISL 568717|B.1.5|Kenya|2020-05-04	Africa|hCoV-19/Kenya/S299/2020|EPI ISL 457934|B.1.1.1|Kenya|2020-03-29	0.0002767366	Africa
Africa|hCoV-19/Kenya/C389/2020|EPI ISL 568698|B.1.5|Kenya|2020-04-07	Africa|hCoV-19/Kenya/S299/2020|EPI ISL 457934|B.1.1.1|Kenya|2020-03-29	0.0002792378	Africa
Africa|hCoV-19/Kenya/C3980/2020|EPI ISL 568719|B.1|Kenya|2020-05-05	Africa|hCoV-19/Kenya/S299/2020|EPI ISL 457934|B.1.1.1|Kenya|2020-03-29	0.0003135113	Africa
Africa|hCoV-19/Kenya/C4083/2020|EPI ISL 568721|B.1.5|Kenya|2020-05-05	Africa|hCoV-19/Kenya/S299/2020|EPI ISL 457934|B.1.1.1|Kenya|2020-03-29	0.0003573468	Africa
Africa|hCoV-19/Kenya/C4195/2020|EPI ISL 568723|B.1.5|Kenya|2020-06-05	Africa|hCoV-19/Kenya/S299/2020|EPI ISL 457934|B.1.1.1|Kenya|2020-03-29	0.0002767367	Africa
Africa|hCoV-19/Kenya/C4199/2020|EPI ISL 568724|B.1.5|Kenya|2020-05-06	Africa|hCoV-19/Kenya/S299/2020|EPI ISL 457934|B.1.1.1|Kenya|2020-03-29	0.0003491508	Africa
Africa|hCoV-19/Kenya/C4214/2020|EPI ISL 568725|B.1|Kenya|2020-06-05	Africa|hCoV-19/Kenya/S299/2020|EPI ISL 457934|B.1.1.1|Kenya|2020-03-29	0.0003081695	Africa
Africa|hCoV-19/Kenya/C4419/2020|EPI ISL 568727|B.1|Kenya|2020-05-07	Africa|hCoV-19/Kenya/S299/2020|EPI ISL 457934|B.1.1.1|Kenya|2020-03-29	0.0003427463	Africa
Africa|hCoV-19/Kenya/C4420/2020|EPI ISL 568728|B.1.5|Kenya|2020-05-07	Africa|hCoV-19/Kenya/S299/2020|EPI ISL 457934|B.1.1.1|Kenya|2020-03-29	0.0003523610	Africa
Africa|hCoV-19/Kenya/C4585/2020|EPI ISL 568730|B.1.5|Kenya|2020-05-08	Africa|hCoV-19/Kenya/S299/2020|EPI ISL 457934|B.1.1.1|Kenya|2020-03-29	0.0003113487	Africa
Africa|hCoV-19/Kenya/C460/2020|EPI ISL 457910|B.1.5|Kenya|2020-04-08	Africa|hCoV-19/Kenya/S299/2020|EPI ISL 457934|B.1.1.1|Kenya|2020-03-29	0.0002129420	Africa
Africa|hCoV-19/Kenya/C4691/2020|EPI ISL 568733|B.1.5|Kenya|2020-05-09	Africa|hCoV-19/Kenya/S299/2020|EPI ISL 457934|B.1.1.1|Kenya|2020-03-29	0.0002796087	Africa
Africa|hCoV-19/Kenya/C4710/2020|EPI ISL 568735|B.1.5|Kenya|2020-05-08	Africa|hCoV-19/Kenya/S299/2020|EPI ISL 457934|B.1.1.1|Kenya|2020-03-29	0.0003766838	Africa
Africa|hCoV-19/Kenya/C4717/2020|EPI ISL 568737|B.1.5|Kenya|2020-05-08	Africa|hCoV-19/Kenya/S299/2020|EPI ISL 457934|B.1.1.1|Kenya|2020-03-29	0.0003253680	Africa
Africa|hCoV-19/Kenya/C4872/2020|EPI ISL 568741|B.1.5|Kenya|2020-05-08	Africa|hCoV-19/Kenya/S299/2020|EPI ISL 457934|B.1.1.1|Kenya|2020-03-29	0.0003143280	Africa
Africa|hCoV-19/Kenya/C4895/2020|EPI ISL 568742|B.1.5|Kenya|2020-05-08	Africa|hCoV-19/Kenya/S299/2020|EPI ISL 457934|B.1.1.1|Kenya|2020-03-29	0.0003845304	Africa
Africa|hCoV-19/Kenya/C5008/2020|EPI ISL 568744|B.1|Kenya|2020-05-08	Africa|hCoV-19/Kenya/S299/2020|EPI ISL 457934|B.1.1.1|Kenya|2020-03-29	0.0003174167	Africa
Africa|hCoV-19/Kenya/C5011/2020|EPI ISL 568745|B.1.5|Kenya|2020-05-08	Africa|hCoV-19/Kenya/S299/2020|EPI ISL 457934|B.1.1.1|Kenya|2020-03-29	0.0003460221	Africa
Africa|hCoV-19/Kenya/C5119/2020|EPI ISL 568750|B.1|Kenya|2020-05-09	Africa|hCoV-19/Kenya/S299/2020|EPI ISL 457934|B.1.1.1|Kenya|2020-03-29	0.0003113706	Africa
Africa|hCoV-19/Kenya/C5177/2020|EPI ISL 568752|B.1.5|Kenya|2020-05-09	Africa|hCoV-19/Kenya/S299/2020|EPI ISL 457934|B.1.1.1|Kenya|2020-03-29	0.0003145663	Africa
Africa|hCoV-19/Kenya/C5178/2020|EPI ISL 568753|B.1.5|Kenya|2020-05-09	Africa|hCoV-19/Kenya/S299/2020|EPI ISL 457934|B.1.1.1|Kenya|2020-03-29	0.0003204104	Africa
Africa|hCoV-19/Kenya/C5246/2020|EPI ISL 568754|B.1.5|Kenya|2020-05-09	Africa|hCoV-19/Kenya/S299/2020|EPI ISL 457934|B.1.1.1|Kenya|2020-03-29	0.0003116869	Africa
Africa|hCoV-19/Kenya/C5288/2020|EPI ISL 568755|B.1.5|Kenya|2020-05-10	Africa|hCoV-19/Kenya/S299/2020|EPI ISL 457934|B.1.1.1|Kenya|2020-03-29	0.0003846756	Africa
Africa|hCoV-19/Kenya/C5289/2020|EPI ISL 568756|B.1.5|Kenya|2020-05-10	Africa|hCoV-19/Kenya/S299/2020|EPI ISL 457934|B.1.1.1|Kenya|2020-03-29	0.0002848031	Africa
Africa|hCoV-19/Kenya/C5328/2020|EPI ISL 568760|B.1.5|Kenya|2020-05-10	Africa|hCoV-19/Kenya/S299/2020|EPI ISL 457934|B.1.1.1|Kenya|2020-03-29	0.0003146239	Africa
Africa|hCoV-19/Kenya/C5335/2020|EPI ISL 568762|B.1.5|Kenya|2020-05-10	Africa|hCoV-19/Kenya/S299/2020|EPI ISL 457934|B.1.1.1|Kenya|2020-03-29	0.0003146025	Africa
Africa|hCoV-19/Kenya/C5384/2020|EPI ISL 568764|B.1.5|Kenya|2020-05-10	Africa|hCoV-19/Kenya/S299/2020|EPI ISL 457934|B.1.1.1|Kenya|2020-03-29	0.0003766837	Africa
Africa|hCoV-19/Kenya/C54/2020|EPI ISL 457847|B.1|Kenya|2020-03-24	Africa|hCoV-19/Kenya/S299/2020|EPI ISL 457934|B.1.1.1|Kenya|2020-03-29	0.0003141603	Africa
Africa|hCoV-19/Kenya/C544/2020|EPI ISL 457911|B.1.5|Kenya|2020-04-10	Africa|hCoV-19/Kenya/S299/2020|EPI ISL 457934|B.1.1.1|Kenya|2020-03-29	0.0002129496	Africa
Africa|hCoV-19/Kenya/C5442/2020|EPI ISL 568767|B.1.5|Kenya|2020-05-10	Africa|hCoV-19/Kenya/S299/2020|EPI ISL 457934|B.1.1.1|Kenya|2020-03-29	0.0003459675	Africa
Africa|hCoV-19/Kenya/C569/2020|EPI ISL 568700|B.1|Kenya|2020-04-12	Africa|hCoV-19/Kenya/S299/2020|EPI ISL 457934|B.1.1.1|Kenya|2020-03-29	0.0003204564	Africa
Africa|hCoV-19/Kenya/C5695/2020|EPI ISL 568770|B.1.5|Kenya|2020-05-11	Africa|hCoV-19/Kenya/S299/2020|EPI ISL 457934|B.1.1.1|Kenya|2020-03-29	0.0003805795	Africa
Africa|hCoV-19/Kenya/C5701/2020|EPI ISL 568772|B.1|Kenya|2020-05-11	Africa|hCoV-19/Kenya/S299/2020|EPI ISL 457934|B.1.1.1|Kenya|2020-03-29	0.0003113566	Africa
Africa|hCoV-19/Kenya/C571/2020|EPI ISL 568702|A|Kenya|2020-04-12	Africa|hCoV-19/Kenya/S299/2020|EPI ISL 457934|B.1.1.1|Kenya|2020-03-29	0.0006165249	Africa
Africa|hCoV-19/Kenya/C5767/2020|EPI ISL 568773|B.1.5|Kenya|2020-05-11	Africa|hCoV-19/Kenya/S299/2020|EPI ISL 457934|B.1.1.1|Kenya|2020-03-29	0.0004273027	Africa
Africa|hCoV-19/Kenya/C5811/2020|EPI ISL 568775|B.1.5|Kenya|2020-05-11	Africa|hCoV-19/Kenya/S299/2020|EPI ISL 457934|B.1.1.1|Kenya|2020-03-29	0.0003113562	Africa
Africa|hCoV-19/Kenya/C5813/2020|EPI ISL 568776|B.1|Kenya|2020-05-11	Africa|hCoV-19/Kenya/S299/2020|EPI ISL 457934|B.1.1.1|Kenya|2020-03-29	0.0003145663	Africa
Africa|hCoV-19/Kenya/C5835/2020|EPI ISL 568777|B.1.5|Kenya|2020-05-12	Africa|hCoV-19/Kenya/S299/2020|EPI ISL 457934|B.1.1.1|Kenya|2020-03-29	0.0003492850	Africa
Africa|hCoV-19/Kenya/C587/2020|EPI ISL 457912|B.1.5|Kenya|2020-04-11	Africa|hCoV-19/Kenya/S299/2020|EPI ISL 457934|B.1.1.1|Kenya|2020-03-29	0.0003192327	Africa
Africa|hCoV-19/Kenya/C589/2020|EPI ISL 457913|B.1.5|Kenya|2020-04-11	Africa|hCoV-19/Kenya/S299/2020|EPI ISL 457934|B.1.1.1|Kenya|2020-03-29	0.0002791502	Africa
Africa|hCoV-19/Kenya/C5902/2020|EPI ISL 568779|B.1.5|Kenya|2020-05-12	Africa|hCoV-19/Kenya/S299/2020|EPI ISL 457934|B.1.1.1|Kenya|2020-03-29	0.0003146104	Africa
Africa|hCoV-19/Kenya/C5911/2020|EPI ISL 568780|B.1.5|Kenya|2020-05-12	Africa|hCoV-19/Kenya/S299/2020|EPI ISL 457934|B.1.1.1|Kenya|2020-03-29	0.0003173688	Africa
Africa|hCoV-19/Kenya/C5914/2020|EPI ISL 568782|B.1.5|Kenya|2020-05-12	Africa|hCoV-19/Kenya/S299/2020|EPI ISL 457934|B.1.1.1|Kenya|2020-03-29	0.0003459674	Africa
Africa|hCoV-19/Kenya/C6186/2020|EPI ISL 568787|B.1.5|Kenya|2020-05-13	Africa|hCoV-19/Kenya/S299/2020|EPI ISL 457934|B.1.1.1|Kenya|2020-03-29	0.0003845491	Africa
Africa|hCoV-19/Kenya/C6255/2020|EPI ISL 568790|B.1.1.33|Kenya|2020-05-13	Africa|hCoV-19/Kenya/S299/2020|EPI ISL 457934|B.1.1.1|Kenya|2020-03-29	0.0003808116	Africa
Africa|hCoV-19/Kenya/C6298/2020|EPI ISL 568792|B.1|Kenya|2020-05-13	Africa|hCoV-19/Kenya/S299/2020|EPI ISL 457934|B.1.1.1|Kenya|2020-03-29	0.0003203958	Africa
Africa|hCoV-19/Kenya/C6369/2020|EPI ISL 568794|B.1|Kenya|2020-05-14	Africa|hCoV-19/Kenya/S299/2020|EPI ISL 457934|B.1.1.1|Kenya|2020-03-29	0.0003910725	Africa
Africa|hCoV-19/Kenya/C6380/2020|EPI ISL 568798|B.1.5|Kenya|2020-05-15	Africa|hCoV-19/Kenya/S299/2020|EPI ISL 457934|B.1.1.1|Kenya|2020-03-29	0.0002850468	Africa
Africa|hCoV-19/Kenya/C6384/2020|EPI ISL 568799|B.1|Kenya|2020-05-14	Africa|hCoV-19/Kenya/S299/2020|EPI ISL 457934|B.1.1.1|Kenya|2020-03-29	0.0003144374	Africa
Africa|hCoV-19/Kenya/C639/2020|EPI ISL 568703|B|Kenya|2020-04-14	Africa|hCoV-19/Kenya/S299/2020|EPI ISL 457934|B.1.1.1|Kenya|2020-03-29	0.0003916666	Africa
Africa|hCoV-19/Kenya/C6518/2020|EPI ISL 568803|B.1.5|Kenya|2020-05-14	Africa|hCoV-19/Kenya/S299/2020|EPI ISL 457934|B.1.1.1|Kenya|2020-03-29	0.0003902413	Africa
Africa|hCoV-19/Kenya/C6524/2020|EPI ISL 568805|A|Kenya|2020-05-14	Africa|hCoV-19/Kenya/S299/2020|EPI ISL 457934|B.1.1.1|Kenya|2020-03-29	0.0006683211	Africa
Africa|hCoV-19/Kenya/C656/2020|EPI ISL 457915|B.1.5|Kenya|2020-04-13	Africa|hCoV-19/Kenya/S299/2020|EPI ISL 457934|B.1.1.1|Kenya|2020-03-29	0.0003424493	Africa
Africa|hCoV-19/Kenya/C6564/2020|EPI ISL 568806|B.1.5|Kenya|2020-05-14	Africa|hCoV-19/Kenya/S299/2020|EPI ISL 457934|B.1.1.1|Kenya|2020-03-29	0.0003954633	Africa
Africa|hCoV-19/Kenya/C6878/2020|EPI ISL 568813|B.1.1|Kenya|2020-05-15	Africa|hCoV-19/Kenya/S299/2020|EPI ISL 457934|B.1.1.1|Kenya|2020-03-29	0.0001797133	Africa
Africa|hCoV-19/Kenya/C6914/2020|EPI ISL 568817|B.1|Kenya|2020-05-15	Africa|hCoV-19/Kenya/S299/2020|EPI ISL 457934|B.1.1.1|Kenya|2020-03-29	0.0004231299	Africa
Africa|hCoV-19/Kenya/C7081/2020|EPI ISL 568824|B.1.5|Kenya|2020-05-16	Africa|hCoV-19/Kenya/S299/2020|EPI ISL 457934|B.1.1.1|Kenya|2020-03-29	0.0003266581	Africa
Africa|hCoV-19/Kenya/C713/2020|EPI ISL 457920|B.1.5|Kenya|2020-04-14	Africa|hCoV-19/Kenya/S299/2020|EPI ISL 457934|B.1.1.1|Kenya|2020-03-29	0.0003081832	Africa
Africa|hCoV-19/Kenya/C7579/2020|EPI ISL 568842|A|Kenya|2020-05-16	Africa|hCoV-19/Kenya/S299/2020|EPI ISL 457934|B.1.1.1|Kenya|2020-03-29	0.0006701458	Africa
Africa|hCoV-19/Kenya/C7605/2020|EPI ISL 568847|A|Kenya|2020-05-16	Africa|hCoV-19/Kenya/S299/2020|EPI ISL 457934|B.1.1.1|Kenya|2020-03-29	0.0006226383	Africa
Africa|hCoV-19/Kenya/C787/2020|EPI ISL 457921|B.1.5|Kenya|2020-04-15	Africa|hCoV-19/Kenya/S299/2020|EPI ISL 457934|B.1.1.1|Kenya|2020-03-29	0.0002739230	Africa
Africa|hCoV-19/Kenya/C7949/2020|EPI ISL 568852|B.1|Kenya|2020-05-18	Africa|hCoV-19/Kenya/S299/2020|EPI ISL 457934|B.1.1.1|Kenya|2020-03-29	0.0004239467	Africa
Africa|hCoV-19/Kenya/C815/2020|EPI ISL 568706|B.1|Kenya|2020-04-16	Africa|hCoV-19/Kenya/S299/2020|EPI ISL 457934|B.1.1.1|Kenya|2020-03-29	0.0003526215	Africa
Africa|hCoV-19/Kenya/C8240/2020|EPI ISL 568855|B.1.5|Kenya|2020-05-19	Africa|hCoV-19/Kenya/S299/2020|EPI ISL 457934|B.1.1.1|Kenya|2020-03-29	0.0003547355	Africa
Africa|hCoV-19/Kenya/C926/2020|EPI ISL 457928|B.1.5|Kenya|2020-04-17	Africa|hCoV-19/Kenya/S299/2020|EPI ISL 457934|B.1.1.1|Kenya|2020-03-29	0.0003100303	Africa
Africa|hCoV-19/Kenya/D5/2020|EPI ISL 457999|B.1|Kenya|2020-05-22	Africa|hCoV-19/Kenya/S299/2020|EPI ISL 457934|B.1.1.1|Kenya|2020-03-29	0.0005614691	Africa
Africa|hCoV-19/Kenya/D6/2020|EPI ISL 458000|B.40|Kenya|2020-03-17	Africa|hCoV-19/Kenya/S299/2020|EPI ISL 457934|B.1.1.1|Kenya|2020-03-29	0.0006878491	Africa
Africa|hCoV-19/Kenya/NIC 059/2020|EPI ISL 457827|B.40|Kenya|2020-03	Africa|hCoV-19/Kenya/S299/2020|EPI ISL 457934|B.1.1.1|Kenya|2020-03-29	0.0005881962	Africa
Africa|hCoV-19/Kenya/NIC 084/2020|EPI ISL 457828|B|Kenya|2020-03	Africa|hCoV-19/Kenya/S299/2020|EPI ISL 457934|B.1.1.1|Kenya|2020-03-29	0.0005822740	Africa
Africa|hCoV-19/Kenya/NIC 087/2020|EPI ISL 457829|B.1.1.20|Kenya|2020-03	Africa|hCoV-19/Kenya/S299/2020|EPI ISL 457934|B.1.1.1|Kenya|2020-03-29	0.0002069948	Africa
Africa|hCoV-19/Kenya/NIC 089/2020|EPI ISL 457830|B.1.1.20|Kenya|2020-03	Africa|hCoV-19/Kenya/S299/2020|EPI ISL 457934|B.1.1.1|Kenya|2020-03-29	0.0001430532	Africa
Africa|hCoV-19/Kenya/NIC 168/2020|EPI ISL 457832|B.1.255|Kenya|2020-03	Africa|hCoV-19/Kenya/S299/2020|EPI ISL 457934|B.1.1.1|Kenya|2020-03-29	0.0003174990	Africa
Africa|hCoV-19/Kenya/NIC 187/2020|EPI ISL 457833|B.1.5|Kenya|2020-03-20	Africa|hCoV-19/Kenya/S299/2020|EPI ISL 457934|B.1.1.1|Kenya|2020-03-29	0.0003424261	Africa
Africa|hCoV-19/Kenya/NIC 196/2020|EPI ISL 457834|B.1.1|Kenya|2020-03-21	Africa|hCoV-19/Kenya/S299/2020|EPI ISL 457934|B.1.1.1|Kenya|2020-03-29	0.0001418159	Africa
Africa|hCoV-19/Kenya/NIC 248/2020|EPI ISL 457836|B.40|Kenya|2020-03-23	Africa|hCoV-19/Kenya/S299/2020|EPI ISL 457934|B.1.1.1|Kenya|2020-03-29	0.0005237578	Africa
Africa|hCoV-19/Kenya/NIC 266/2020|EPI ISL 457838|B.6|Kenya|2020-03-24	Africa|hCoV-19/Kenya/S299/2020|EPI ISL 457934|B.1.1.1|Kenya|2020-03-29	0.0006557120	Africa
Africa|hCoV-19/Kenya/NIC 492/2020|EPI ISL 457840|B.1.5|Kenya|2020-03	Africa|hCoV-19/Kenya/S299/2020|EPI ISL 457934|B.1.1.1|Kenya|2020-03-29	0.0002463917	Africa
Africa|hCoV-19/Kenya/NIC 512/2020|EPI ISL 457841|B.1.5|Kenya|2020-03	Africa|hCoV-19/Kenya/S299/2020|EPI ISL 457934|B.1.1.1|Kenya|2020-03-29	0.0002462184	Africa
Africa|hCoV-19/Kenya/NIC 569/2020|EPI ISL 457843|B.1.1|Kenya|2020-03-29	Africa|hCoV-19/Kenya/S299/2020|EPI ISL 457934|B.1.1.1|Kenya|2020-03-29	0.0002054147	Africa
Africa|hCoV-19/Kenya/NIC 593/2020|EPI ISL 457844|B.1.1.316|Kenya|2020-03-29	Africa|hCoV-19/Kenya/S299/2020|EPI ISL 457934|B.1.1.1|Kenya|2020-03-29	0.0001745328	Africa
Africa|hCoV-19/Kenya/S052/2020|EPI ISL 457932|B.4|Kenya|2020-03-14	Africa|hCoV-19/Kenya/S299/2020|EPI ISL 457934|B.1.1.1|Kenya|2020-03-29	0.0007660527	Africa
Africa|hCoV-19/Kenya/S109/2020|EPI ISL 457933|B.4|Kenya|2020-03-23	Africa|hCoV-19/Kenya/S299/2020|EPI ISL 457934|B.1.1.1|Kenya|2020-03-29	0.0007372321	Africa
Africa|hCoV-19/Algeria/G0638 2264/2020|EPI ISL 418241|B.1|Algeria|2020-03-02	Africa|hCoV-19/Madagascar/IP-01650/2020|EPI ISL 508862|B.1|Madagascar|2020-03-20	0.0002693276	Africa
Africa|hCoV-19/Algeria/G0640 2265/2020|EPI ISL 418242|B.1|Algeria|2020-03-08	Africa|hCoV-19/Madagascar/IP-01650/2020|EPI ISL 508862|B.1|Madagascar|2020-03-20	0.0001679972	Africa
Africa|hCoV-19/Algeria/G0860 2262/2020|EPI ISL 420037|B.1|Algeria|2020-03-02	Africa|hCoV-19/Madagascar/IP-01650/2020|EPI ISL 508862|B.1|Madagascar|2020-03-20	0.0001679972	Africa
Africa|hCoV-19/Benin/1022/2020|EPI ISL 476826|B.1|Benin|2020-03-25	Africa|hCoV-19/Madagascar/IP-01650/2020|EPI ISL 508862|B.1|Madagascar|2020-03-20	0.0002016366	Africa
Africa|hCoV-19/Benin/1092/2020|EPI ISL 476827|B.1|Benin|2020-03-27	Africa|hCoV-19/Madagascar/IP-01650/2020|EPI ISL 508862|B.1|Madagascar|2020-03-20	0.0002689491	Africa
Africa|hCoV-19/Benin/1408/2020|EPI ISL 476825|B.1.356|Benin|2020-04-04	Africa|hCoV-19/Madagascar/IP-01650/2020|EPI ISL 508862|B.1|Madagascar|2020-03-20	0.0001680085	Africa
Africa|hCoV-19/Benin/1409/2020|EPI ISL 476828|B.1|Benin|2020-04-06	Africa|hCoV-19/Madagascar/IP-01650/2020|EPI ISL 508862|B.1|Madagascar|2020-03-20	0.0002030557	Africa
Africa|hCoV-19/Benin/1950/2020|EPI ISL 476830|A|Benin|2020-04-15	Africa|hCoV-19/Madagascar/IP-01650/2020|EPI ISL 508862|B.1|Madagascar|2020-03-20	0.0004370249	Africa
Africa|hCoV-19/Benin/197/2020|EPI ISL 476822|B.1.178|Benin|2020-03-15	Africa|hCoV-19/Madagascar/IP-01650/2020|EPI ISL 508862|B.1|Madagascar|2020-03-20	0.0002016590	Africa
Africa|hCoV-19/Benin/2012/2020|EPI ISL 476831|A|Benin|2020-04-15	Africa|hCoV-19/Madagascar/IP-01650/2020|EPI ISL 508862|B.1|Madagascar|2020-03-20	0.0004705837	Africa
Africa|hCoV-19/Benin/260/2020|EPI ISL 476823|B.1.292|Benin|2020-03-17	Africa|hCoV-19/Madagascar/IP-01650/2020|EPI ISL 508862|B.1|Madagascar|2020-03-20	0.0002352261	Africa
Africa|hCoV-19/Benin/314/2020|EPI ISL 476834|B.1.5|Benin|2020-03-17	Africa|hCoV-19/Madagascar/IP-01650/2020|EPI ISL 508862|B.1|Madagascar|2020-03-20	0.0002365462	Africa
Africa|hCoV-19/Benin/461/2020|EPI ISL 476833|A|Benin|2020-03-17	Africa|hCoV-19/Madagascar/IP-01650/2020|EPI ISL 508862|B.1|Madagascar|2020-03-20	0.0004369427	Africa
Africa|hCoV-19/Benin/501/2020|EPI ISL 476824|B.1.356|Benin|2020-03-17	Africa|hCoV-19/Madagascar/IP-01650/2020|EPI ISL 508862|B.1|Madagascar|2020-03-20	0.0001679972	Africa
Africa|hCoV-19/Benin/843/2020|EPI ISL 476829|A|Benin|2020-03-19	Africa|hCoV-19/Madagascar/IP-01650/2020|EPI ISL 508862|B.1|Madagascar|2020-03-20	0.0003697555	Africa
Africa|hCoV-19/Botswana/BOT0455/2020|EPI ISL 560386|B.1|Botswana|2020-03-28	Africa|hCoV-19/Madagascar/IP-01650/2020|EPI ISL 508862|B.1|Madagascar|2020-03-20	0.0001007943	Africa
Africa|hCoV-19/Botswana/BOT2254/2020|EPI ISL 560390|B.1.1|Botswana|2020-04-08	Africa|hCoV-19/Madagascar/IP-01650/2020|EPI ISL 508862|B.1|Madagascar|2020-03-20	0.0002394612	Africa
Africa|hCoV-19/Botswana/BOT2283/2020|EPI ISL 560385|B.1|Botswana|2020-04-07	Africa|hCoV-19/Madagascar/IP-01650/2020|EPI ISL 508862|B.1|Madagascar|2020-03-20	0.0002092393	Africa
Africa|hCoV-19/Botswana/BOT2624/2020|EPI ISL 560387|B.1.1|Botswana|2020-04-05	Africa|hCoV-19/Madagascar/IP-01650/2020|EPI ISL 508862|B.1|Madagascar|2020-03-20	0.0002441627	Africa
Africa|hCoV-19/Botswana/BOT4161/2020|EPI ISL 560388|B.1.1.220|Botswana|2020-04-16	Africa|hCoV-19/Madagascar/IP-01650/2020|EPI ISL 508862|B.1|Madagascar|2020-03-20	0.0003110618	Africa
Africa|hCoV-19/DRC/04186/2020|EPI ISL 471411|A|Democratic Republic of the Congo|2020-04-25	Africa|hCoV-19/Madagascar/IP-01650/2020|EPI ISL 508862|B.1|Madagascar|2020-03-20	0.0004369426	Africa
Africa|hCoV-19/DRC/04188/2020|EPI ISL 471413|A|Democratic Republic of the Congo|2020-04-25	Africa|hCoV-19/Madagascar/IP-01650/2020|EPI ISL 508862|B.1|Madagascar|2020-03-20	0.0005199511	Africa
Africa|hCoV-19/DRC/10041/2020|EPI ISL 527543|B.1.1.275|Democratic Republic of the Congo|2020-05-22	Africa|hCoV-19/Madagascar/IP-01650/2020|EPI ISL 508862|B.1|Madagascar|2020-03-20	0.0003069495	Africa
Africa|hCoV-19/DRC/10057/2020|EPI ISL 527538|B.1.1.275|Democratic Republic of the Congo|2020-05-22	Africa|hCoV-19/Madagascar/IP-01650/2020|EPI ISL 508862|B.1|Madagascar|2020-03-20	0.0004227010	Africa
Africa|hCoV-19/DRC/10061/2020|EPI ISL 527521|B.1.1.275|Democratic Republic of the Congo|2020-05-22	Africa|hCoV-19/Madagascar/IP-01650/2020|EPI ISL 508862|B.1|Madagascar|2020-03-20	0.0002779343	Africa
Africa|hCoV-19/DRC/10070/2020|EPI ISL 527544|B.1.178|Democratic Republic of the Congo|2020-05-22	Africa|hCoV-19/Madagascar/IP-01650/2020|EPI ISL 508862|B.1|Madagascar|2020-03-20	0.0003405313	Africa
Africa|hCoV-19/DRC/10120/2020|EPI ISL 513624|B.1.1.275|Democratic Republic of the Congo|2020-05-22	Africa|hCoV-19/Madagascar/IP-01650/2020|EPI ISL 508862|B.1|Madagascar|2020-03-20	0.0003494023	Africa
Africa|hCoV-19/DRC/10127/2020|EPI ISL 513625|B.1.1.275|Democratic Republic of the Congo|2020-05-22	Africa|hCoV-19/Madagascar/IP-01650/2020|EPI ISL 508862|B.1|Madagascar|2020-03-20	0.0003448723	Africa
Africa|hCoV-19/DRC/10242/2020|EPI ISL 513626|B.1.84|Democratic Republic of the Congo|2020-05-22	Africa|hCoV-19/Madagascar/IP-01650/2020|EPI ISL 508862|B.1|Madagascar|2020-03-20	0.0002370877	Africa
Africa|hCoV-19/DRC/10251/2020|EPI ISL 513627|B.1.128|Democratic Republic of the Congo|2020-05-22	Africa|hCoV-19/Madagascar/IP-01650/2020|EPI ISL 508862|B.1|Madagascar|2020-03-20	0.0003729883	Africa
Africa|hCoV-19/DRC/10324/2020|EPI ISL 527545|B.1.214|Democratic Republic of the Congo|2020-05-22	Africa|hCoV-19/Madagascar/IP-01650/2020|EPI ISL 508862|B.1|Madagascar|2020-03-20	0.0003068481	Africa
Africa|hCoV-19/DRC/10346/2020|EPI ISL 527546|B.1.214|Democratic Republic of the Congo|2020-05-22	Africa|hCoV-19/Madagascar/IP-01650/2020|EPI ISL 508862|B.1|Madagascar|2020-03-20	0.0003100394	Africa
Africa|hCoV-19/DRC/10364/2020|EPI ISL 527498|B.1|Democratic Republic of the Congo|2020-05-22	Africa|hCoV-19/Madagascar/IP-01650/2020|EPI ISL 508862|B.1|Madagascar|2020-03-20	0.0002057920	Africa
Africa|hCoV-19/DRC/10371/2020|EPI ISL 527489|B.1.178|Democratic Republic of the Congo|2020-05-22	Africa|hCoV-19/Madagascar/IP-01650/2020|EPI ISL 508862|B.1|Madagascar|2020-03-20	0.0003411154	Africa
Africa|hCoV-19/DRC/10373/2020|EPI ISL 527495|B.1.159|Democratic Republic of the Congo|2020-05-22	Africa|hCoV-19/Madagascar/IP-01650/2020|EPI ISL 508862|B.1|Madagascar|2020-03-20	0.0001707540	Africa
Africa|hCoV-19/DRC/10374/2020|EPI ISL 527539|B.1.84|Democratic Republic of the Congo|2020-05-22	Africa|hCoV-19/Madagascar/IP-01650/2020|EPI ISL 508862|B.1|Madagascar|2020-03-20	0.0004904842	Africa
Africa|hCoV-19/DRC/10375/2020|EPI ISL 527499|B.1.84|Democratic Republic of the Congo|2020-05-22	Africa|hCoV-19/Madagascar/IP-01650/2020|EPI ISL 508862|B.1|Madagascar|2020-03-20	0.0003763657	Africa
Africa|hCoV-19/DRC/10399/2020|EPI ISL 527491|B.1.214|Democratic Republic of the Congo|2020-05-22	Africa|hCoV-19/Madagascar/IP-01650/2020|EPI ISL 508862|B.1|Madagascar|2020-03-20	0.0003070690	Africa
Africa|hCoV-19/DRC/10502/2020|EPI ISL 527547|B.1.5|Democratic Republic of the Congo|2020-05-20	Africa|hCoV-19/Madagascar/IP-01650/2020|EPI ISL 508862|B.1|Madagascar|2020-03-20	0.0001362594	Africa
Africa|hCoV-19/DRC/10506/2020|EPI ISL 527524|B.1.5|Democratic Republic of the Congo|2020-05-18	Africa|hCoV-19/Madagascar/IP-01650/2020|EPI ISL 508862|B.1|Madagascar|2020-03-20	0.0001395630	Africa
Africa|hCoV-19/DRC/10507/2020|EPI ISL 527492|B.1.5|Democratic Republic of the Congo|2020-05-18	Africa|hCoV-19/Madagascar/IP-01650/2020|EPI ISL 508862|B.1|Madagascar|2020-03-20	0.0001706550	Africa
Africa|hCoV-19/DRC/10508/2020|EPI ISL 527494|B.1.5|Democratic Republic of the Congo|2020-05-20	Africa|hCoV-19/Madagascar/IP-01650/2020|EPI ISL 508862|B.1|Madagascar|2020-03-20	0.0001697398	Africa
Africa|hCoV-19/DRC/10532/2020|EPI ISL 527532|B.1.5|Democratic Republic of the Congo|2020-05-20	Africa|hCoV-19/Madagascar/IP-01650/2020|EPI ISL 508862|B.1|Madagascar|2020-03-20	0.0001396896	Africa
Africa|hCoV-19/DRC/10533/2020|EPI ISL 527548|B.1.5|Democratic Republic of the Congo|2020-05-20	Africa|hCoV-19/Madagascar/IP-01650/2020|EPI ISL 508862|B.1|Madagascar|2020-03-20	0.0001703799	Africa
Africa|hCoV-19/DRC/10621/2020|EPI ISL 527526|B.1.214|Democratic Republic of the Congo|2020-05-23	Africa|hCoV-19/Madagascar/IP-01650/2020|EPI ISL 508862|B.1|Madagascar|2020-03-20	0.0002788060	Africa
Africa|hCoV-19/DRC/10640/2020|EPI ISL 527541|B.1|Democratic Republic of the Congo|2020-05-22	Africa|hCoV-19/Madagascar/IP-01650/2020|EPI ISL 508862|B.1|Madagascar|2020-03-20	0.0004584783	Africa
Africa|hCoV-19/DRC/10644/2020|EPI ISL 527549|B.1|Democratic Republic of the Congo|2020-05-22	Africa|hCoV-19/Madagascar/IP-01650/2020|EPI ISL 508862|B.1|Madagascar|2020-03-20	0.0004430285	Africa
Africa|hCoV-19/DRC/10728/2020|EPI ISL 513628|B.1.5|Democratic Republic of the Congo|2020-05-23	Africa|hCoV-19/Madagascar/IP-01650/2020|EPI ISL 508862|B.1|Madagascar|2020-03-20	0.0001750435	Africa
Africa|hCoV-19/DRC/10731/2020|EPI ISL 513629|B.1.1.1|Democratic Republic of the Congo|2020-05-23	Africa|hCoV-19/Madagascar/IP-01650/2020|EPI ISL 508862|B.1|Madagascar|2020-03-20	0.0004232840	Africa
Africa|hCoV-19/DRC/10733/2020|EPI ISL 513630|B.1|Democratic Republic of the Congo|2020-05-23	Africa|hCoV-19/Madagascar/IP-01650/2020|EPI ISL 508862|B.1|Madagascar|2020-03-20	0.0003039981	Africa
Africa|hCoV-19/DRC/108/2020|EPI ISL 417948|B.1.128|Democratic Republic of the Congo|2020-03-19	Africa|hCoV-19/Madagascar/IP-01650/2020|EPI ISL 508862|B.1|Madagascar|2020-03-20	0.0002691800	Africa
Africa|hCoV-19/DRC/10885/2020|EPI ISL 513631|B.1.84|Democratic Republic of the Congo|2020-05-23	Africa|hCoV-19/Madagascar/IP-01650/2020|EPI ISL 508862|B.1|Madagascar|2020-03-20	0.0003061872	Africa
Africa|hCoV-19/DRC/10902/2020|EPI ISL 527490|B.1.178|Democratic Republic of the Congo|2020-05-23	Africa|hCoV-19/Madagascar/IP-01650/2020|EPI ISL 508862|B.1|Madagascar|2020-03-20	0.0002726831	Africa
Africa|hCoV-19/DRC/10913/2020|EPI ISL 527507|B.1.84|Democratic Republic of the Congo|2020-05-24	Africa|hCoV-19/Madagascar/IP-01650/2020|EPI ISL 508862|B.1|Madagascar|2020-03-20	0.0003786830	Africa
Africa|hCoV-19/DRC/11005/2020|EPI ISL 527550|B.1.159|Democratic Republic of the Congo|2020-05-24	Africa|hCoV-19/Madagascar/IP-01650/2020|EPI ISL 508862|B.1|Madagascar|2020-03-20	0.0002726524	Africa
Africa|hCoV-19/DRC/11008/2020|EPI ISL 527503|B.1.159|Democratic Republic of the Congo|2020-05-24	Africa|hCoV-19/Madagascar/IP-01650/2020|EPI ISL 508862|B.1|Madagascar|2020-03-20	0.0002063085	Africa
Africa|hCoV-19/DRC/11022/2020|EPI ISL 527551|B.1.214|Democratic Republic of the Congo|2020-05-24	Africa|hCoV-19/Madagascar/IP-01650/2020|EPI ISL 508862|B.1|Madagascar|2020-03-20	0.0003750898	Africa
Africa|hCoV-19/DRC/11024/2020|EPI ISL 527552|B.1.149|Democratic Republic of the Congo|2020-05-24	Africa|hCoV-19/Madagascar/IP-01650/2020|EPI ISL 508862|B.1|Madagascar|2020-03-20	0.0004129196	Africa
Africa|hCoV-19/DRC/11026/2020|EPI ISL 527553|B.1.149|Democratic Republic of the Congo|2020-05-24	Africa|hCoV-19/Madagascar/IP-01650/2020|EPI ISL 508862|B.1|Madagascar|2020-03-20	0.0002726644	Africa
Africa|hCoV-19/DRC/11031/2020|EPI ISL 527554|B.1.214|Democratic Republic of the Congo|2020-05-24	Africa|hCoV-19/Madagascar/IP-01650/2020|EPI ISL 508862|B.1|Madagascar|2020-03-20	0.0003069809	Africa
Africa|hCoV-19/DRC/11041/2020|EPI ISL 527555|B.1|Democratic Republic of the Congo|2020-05-24	Africa|hCoV-19/Madagascar/IP-01650/2020|EPI ISL 508862|B.1|Madagascar|2020-03-20	0.0002727827	Africa
Africa|hCoV-19/DRC/11057/2020|EPI ISL 527528|B.1.5|Democratic Republic of the Congo|2020-05-24	Africa|hCoV-19/Madagascar/IP-01650/2020|EPI ISL 508862|B.1|Madagascar|2020-03-20	0.0002092802	Africa
Africa|hCoV-19/DRC/11078/2020|EPI ISL 527514|B.1|Democratic Republic of the Congo|2020-05-24	Africa|hCoV-19/Madagascar/IP-01650/2020|EPI ISL 508862|B.1|Madagascar|2020-03-20	0.0001726070	Africa
Africa|hCoV-19/DRC/11079/2020|EPI ISL 527500|B.1.214|Democratic Republic of the Congo|2020-05-24	Africa|hCoV-19/Madagascar/IP-01650/2020|EPI ISL 508862|B.1|Madagascar|2020-03-20	0.0002399618	Africa
Africa|hCoV-19/DRC/11093/2020|EPI ISL 527527|B.1.5|Democratic Republic of the Congo|2020-05-24	Africa|hCoV-19/Madagascar/IP-01650/2020|EPI ISL 508862|B.1|Madagascar|2020-03-20	0.0002798413	Africa
Africa|hCoV-19/DRC/11096/2020|EPI ISL 527522|B.1|Democratic Republic of the Congo|2020-05-24	Africa|hCoV-19/Madagascar/IP-01650/2020|EPI ISL 508862|B.1|Madagascar|2020-03-20	0.0002780366	Africa
Africa|hCoV-19/DRC/11114/2020|EPI ISL 527534|B.1.214|Democratic Republic of the Congo|2020-05-25	Africa|hCoV-19/Madagascar/IP-01650/2020|EPI ISL 508862|B.1|Madagascar|2020-03-20	0.0003495366	Africa
Africa|hCoV-19/DRC/11123/2020|EPI ISL 527496|B.1.84|Democratic Republic of the Congo|2020-05-24	Africa|hCoV-19/Madagascar/IP-01650/2020|EPI ISL 508862|B.1|Madagascar|2020-03-20	0.0002732641	Africa
Africa|hCoV-19/DRC/11134/2020|EPI ISL 527518|B.1.5|Democratic Republic of the Congo|2020-05-24	Africa|hCoV-19/Madagascar/IP-01650/2020|EPI ISL 508862|B.1|Madagascar|2020-03-20	0.0001732503	Africa
Africa|hCoV-19/DRC/11143/2020|EPI ISL 527556|B.1|Democratic Republic of the Congo|2020-05-24	Africa|hCoV-19/Madagascar/IP-01650/2020|EPI ISL 508862|B.1|Madagascar|2020-03-20	0.0002726857	Africa
Africa|hCoV-19/DRC/11145/2020|EPI ISL 527501|B.1.214|Democratic Republic of the Congo|2020-05-24	Africa|hCoV-19/Madagascar/IP-01650/2020|EPI ISL 508862|B.1|Madagascar|2020-03-20	0.0003773803	Africa
Africa|hCoV-19/DRC/11148/2020|EPI ISL 527525|B.1.178|Democratic Republic of the Congo|2020-05-24	Africa|hCoV-19/Madagascar/IP-01650/2020|EPI ISL 508862|B.1|Madagascar|2020-03-20	0.0003848614	Africa
Africa|hCoV-19/DRC/11157/2020|EPI ISL 527530|B.1|Democratic Republic of the Congo|2020-05-25	Africa|hCoV-19/Madagascar/IP-01650/2020|EPI ISL 508862|B.1|Madagascar|2020-03-20	0.0003477729	Africa
Africa|hCoV-19/DRC/11187/2020|EPI ISL 527523|B.1.1.275|Democratic Republic of the Congo|2020-05-23	Africa|hCoV-19/Madagascar/IP-01650/2020|EPI ISL 508862|B.1|Madagascar|2020-03-20	0.0003829018	Africa
Africa|hCoV-19/DRC/11191/2020|EPI ISL 527506|B.1.1.275|Democratic Republic of the Congo|2020-05-23	Africa|hCoV-19/Madagascar/IP-01650/2020|EPI ISL 508862|B.1|Madagascar|2020-03-20	0.0002747751	Africa
Africa|hCoV-19/DRC/11252/2020|EPI ISL 527557|B.1.1.275|Democratic Republic of the Congo|2020-05-21	Africa|hCoV-19/Madagascar/IP-01650/2020|EPI ISL 508862|B.1|Madagascar|2020-03-20	0.0004430256	Africa
Africa|hCoV-19/DRC/11260/2020|EPI ISL 527558|B.1.1.275|Democratic Republic of the Congo|2020-05-23	Africa|hCoV-19/Madagascar/IP-01650/2020|EPI ISL 508862|B.1|Madagascar|2020-03-20	0.0003068105	Africa
Africa|hCoV-19/DRC/1131/2020|EPI ISL 429255|B.1.5|Democratic Republic of the Congo|2020-04-05	Africa|hCoV-19/Madagascar/IP-01650/2020|EPI ISL 508862|B.1|Madagascar|2020-03-20	0.0001694694	Africa
Africa|hCoV-19/DRC/11310/2020|EPI ISL 527529|B.1.149|Democratic Republic of the Congo|2020-05-25	Africa|hCoV-19/Madagascar/IP-01650/2020|EPI ISL 508862|B.1|Madagascar|2020-03-20	0.0002793732	Africa
Africa|hCoV-19/DRC/11318/2020|EPI ISL 527559|B.1.149|Democratic Republic of the Congo|2020-05-25	Africa|hCoV-19/Madagascar/IP-01650/2020|EPI ISL 508862|B.1|Madagascar|2020-03-20	0.0002711923	Africa
Africa|hCoV-19/DRC/11326/2020|EPI ISL 527508|B.1|Democratic Republic of the Congo|2020-05-25	Africa|hCoV-19/Madagascar/IP-01650/2020|EPI ISL 508862|B.1|Madagascar|2020-03-20	0.0002753954	Africa
Africa|hCoV-19/DRC/11334/2020|EPI ISL 527504|B.1.178|Democratic Republic of the Congo|2020-05-25	Africa|hCoV-19/Madagascar/IP-01650/2020|EPI ISL 508862|B.1|Madagascar|2020-03-20	0.0002750035	Africa
Africa|hCoV-19/DRC/11337/2020|EPI ISL 527510|B.1.84|Democratic Republic of the Congo|2020-05-25	Africa|hCoV-19/Madagascar/IP-01650/2020|EPI ISL 508862|B.1|Madagascar|2020-03-20	0.0003447414	Africa
Africa|hCoV-19/DRC/11341/2020|EPI ISL 527509|B.1.1.275|Democratic Republic of the Congo|2020-05-25	Africa|hCoV-19/Madagascar/IP-01650/2020|EPI ISL 508862|B.1|Madagascar|2020-03-20	0.0003789361	Africa
Africa|hCoV-19/DRC/11348/2020|EPI ISL 527560|B.1.149|Democratic Republic of the Congo|2020-05-25	Africa|hCoV-19/Madagascar/IP-01650/2020|EPI ISL 508862|B.1|Madagascar|2020-03-20	0.0002714316	Africa
Africa|hCoV-19/DRC/11369/2020|EPI ISL 527537|B.1.214|Democratic Republic of the Congo|2020-05-25	Africa|hCoV-19/Madagascar/IP-01650/2020|EPI ISL 508862|B.1|Madagascar|2020-03-20	0.0003156714	Africa
Africa|hCoV-19/DRC/11376/2020|EPI ISL 527513|B.1.214|Democratic Republic of the Congo|2020-05-25	Africa|hCoV-19/Madagascar/IP-01650/2020|EPI ISL 508862|B.1|Madagascar|2020-03-20	0.0003450504	Africa
Africa|hCoV-19/DRC/11411/2020|EPI ISL 527561|B.1.5|Democratic Republic of the Congo|2020-05-25	Africa|hCoV-19/Madagascar/IP-01650/2020|EPI ISL 508862|B.1|Madagascar|2020-03-20	0.0002384929	Africa
Africa|hCoV-19/DRC/11450/2020|EPI ISL 527516|B.1.5|Democratic Republic of the Congo|2020-05-25	Africa|hCoV-19/Madagascar/IP-01650/2020|EPI ISL 508862|B.1|Madagascar|2020-03-20	0.0001749898	Africa
Africa|hCoV-19/DRC/11458/2020|EPI ISL 527497|B.1.5|Democratic Republic of the Congo|2020-05-25	Africa|hCoV-19/Madagascar/IP-01650/2020|EPI ISL 508862|B.1|Madagascar|2020-03-20	0.0003097113	Africa
Africa|hCoV-19/DRC/11460/2020|EPI ISL 527562|B.1.214|Democratic Republic of the Congo|2020-05-25	Africa|hCoV-19/Madagascar/IP-01650/2020|EPI ISL 508862|B.1|Madagascar|2020-03-20	0.0004478917	Africa
Africa|hCoV-19/DRC/11472/2020|EPI ISL 527502|B.1.214|Democratic Republic of the Congo|2020-05-25	Africa|hCoV-19/Madagascar/IP-01650/2020|EPI ISL 508862|B.1|Madagascar|2020-03-20	0.0003769750	Africa
Africa|hCoV-19/DRC/11477/2020|EPI ISL 527563|B.1.84|Democratic Republic of the Congo|2020-05-25	Africa|hCoV-19/Madagascar/IP-01650/2020|EPI ISL 508862|B.1|Madagascar|2020-03-20	0.0002042215	Africa
Africa|hCoV-19/DRC/11486/2020|EPI ISL 527564|B.1.214|Democratic Republic of the Congo|2020-05-25	Africa|hCoV-19/Madagascar/IP-01650/2020|EPI ISL 508862|B.1|Madagascar|2020-03-20	0.0003749931	Africa
Africa|hCoV-19/DRC/11487/2020|EPI ISL 527505|B.1|Democratic Republic of the Congo|2020-05-25	Africa|hCoV-19/Madagascar/IP-01650/2020|EPI ISL 508862|B.1|Madagascar|2020-03-20	0.0003099892	Africa
Africa|hCoV-19/DRC/11507/2020|EPI ISL 527512|B.1|Democratic Republic of the Congo|2020-05-25	Africa|hCoV-19/Madagascar/IP-01650/2020|EPI ISL 508862|B.1|Madagascar|2020-03-20	0.0003442971	Africa
Africa|hCoV-19/DRC/1151/2020|EPI ISL 447596|B.38|Democratic Republic of the Congo|2020-04-05	Africa|hCoV-19/Madagascar/IP-01650/2020|EPI ISL 508862|B.1|Madagascar|2020-03-20	0.0005096067	Africa
Africa|hCoV-19/DRC/11511/2020|EPI ISL 527511|B.1.214|Democratic Republic of the Congo|2020-05-25	Africa|hCoV-19/Madagascar/IP-01650/2020|EPI ISL 508862|B.1|Madagascar|2020-03-20	0.0003792926	Africa
Africa|hCoV-19/DRC/11572/2020|EPI ISL 527565|B.1.214|Democratic Republic of the Congo|2020-05-25	Africa|hCoV-19/Madagascar/IP-01650/2020|EPI ISL 508862|B.1|Madagascar|2020-03-20	0.0002723805	Africa
Africa|hCoV-19/DRC/11576/2020|EPI ISL 527517|B.1|Democratic Republic of the Congo|2020-05-25	Africa|hCoV-19/Madagascar/IP-01650/2020|EPI ISL 508862|B.1|Madagascar|2020-03-20	0.0002774001	Africa
Africa|hCoV-19/DRC/11583/2020|EPI ISL 527542|B.1|Democratic Republic of the Congo|2020-05-25	Africa|hCoV-19/Madagascar/IP-01650/2020|EPI ISL 508862|B.1|Madagascar|2020-03-20	0.0003180394	Africa
Africa|hCoV-19/DRC/11616/2020|EPI ISL 527519|B.1|Democratic Republic of the Congo|2020-05-25	Africa|hCoV-19/Madagascar/IP-01650/2020|EPI ISL 508862|B.1|Madagascar|2020-03-20	0.0002769204	Africa
Africa|hCoV-19/DRC/11623/2020|EPI ISL 527566|B.1.5|Democratic Republic of the Congo|2020-05-25	Africa|hCoV-19/Madagascar/IP-01650/2020|EPI ISL 508862|B.1|Madagascar|2020-03-20	0.0002727812	Africa
Africa|hCoV-19/DRC/11624/2020|EPI ISL 527567|B.1.149|Democratic Republic of the Congo|2020-05-25	Africa|hCoV-19/Madagascar/IP-01650/2020|EPI ISL 508862|B.1|Madagascar|2020-03-20	0.0002726497	Africa
Africa|hCoV-19/DRC/11631/2020|EPI ISL 527568|B.1.149|Democratic Republic of the Congo|2020-05-25	Africa|hCoV-19/Madagascar/IP-01650/2020|EPI ISL 508862|B.1|Madagascar|2020-03-20	0.0002729288	Africa
Africa|hCoV-19/DRC/11632/2020|EPI ISL 527493|B.1|Democratic Republic of the Congo|2020-05-25	Africa|hCoV-19/Madagascar/IP-01650/2020|EPI ISL 508862|B.1|Madagascar|2020-03-20	0.0003073090	Africa
Africa|hCoV-19/DRC/11635/2020|EPI ISL 527540|B.1.214|Democratic Republic of the Congo|2020-05-25	Africa|hCoV-19/Madagascar/IP-01650/2020|EPI ISL 508862|B.1|Madagascar|2020-03-20	0.0003164751	Africa
Africa|hCoV-19/DRC/11640/2020|EPI ISL 527535|B.1.178|Democratic Republic of the Congo|2020-05-25	Africa|hCoV-19/Madagascar/IP-01650/2020|EPI ISL 508862|B.1|Madagascar|2020-03-20	0.0003835355	Africa
Africa|hCoV-19/DRC/11643/2020|EPI ISL 527520|B.1.5|Democratic Republic of the Congo|2020-05-25	Africa|hCoV-19/Madagascar/IP-01650/2020|EPI ISL 508862|B.1|Madagascar|2020-03-20	0.0002775708	Africa
Africa|hCoV-19/DRC/11648/2020|EPI ISL 527569|B.1.6|Democratic Republic of the Congo|2020-05-25	Africa|hCoV-19/Madagascar/IP-01650/2020|EPI ISL 508862|B.1|Madagascar|2020-03-20	0.0003055710	Africa
Africa|hCoV-19/DRC/11652/2020|EPI ISL 527570|B.1.149|Democratic Republic of the Congo|2020-05-25	Africa|hCoV-19/Madagascar/IP-01650/2020|EPI ISL 508862|B.1|Madagascar|2020-03-20	0.0002725745	Africa
Africa|hCoV-19/DRC/11653/2020|EPI ISL 527533|B.1.84|Democratic Republic of the Congo|2020-05-25	Africa|hCoV-19/Madagascar/IP-01650/2020|EPI ISL 508862|B.1|Madagascar|2020-03-20	0.0002443869	Africa
Africa|hCoV-19/DRC/11676/2020|EPI ISL 527531|B.1|Democratic Republic of the Congo|2020-05-26	Africa|hCoV-19/Madagascar/IP-01650/2020|EPI ISL 508862|B.1|Madagascar|2020-03-20	0.0004559427	Africa
Africa|hCoV-19/DRC/11677/2020|EPI ISL 527515|B.1.214|Democratic Republic of the Congo|2020-05-26	Africa|hCoV-19/Madagascar/IP-01650/2020|EPI ISL 508862|B.1|Madagascar|2020-03-20	0.0003810012	Africa
Africa|hCoV-19/DRC/11732/2020|EPI ISL 527536|B.1.214|Democratic Republic of the Congo|2020-05-26	Africa|hCoV-19/Madagascar/IP-01650/2020|EPI ISL 508862|B.1|Madagascar|2020-03-20	0.0002443161	Africa
Africa|hCoV-19/DRC/11733/2020|EPI ISL 527571|B.1.149|Democratic Republic of the Congo|2020-05-26	Africa|hCoV-19/Madagascar/IP-01650/2020|EPI ISL 508862|B.1|Madagascar|2020-03-20	0.0002711769	Africa
Africa|hCoV-19/DRC/11806/2020|EPI ISL 527572|B.1.214|Democratic Republic of the Congo|2020-05-26	Africa|hCoV-19/Madagascar/IP-01650/2020|EPI ISL 508862|B.1|Madagascar|2020-03-20	0.0003748143	Africa
Africa|hCoV-19/DRC/1234/2020|EPI ISL 429258|B.1.5|Democratic Republic of the Congo|2020-04-06	Africa|hCoV-19/Madagascar/IP-01650/2020|EPI ISL 508862|B.1|Madagascar|2020-03-20	0.0001784877	Africa
Africa|hCoV-19/DRC/1249/2020|EPI ISL 429259|B.1.5|Democratic Republic of the Congo|2020-04-06	Africa|hCoV-19/Madagascar/IP-01650/2020|EPI ISL 508862|B.1|Madagascar|2020-03-20	0.0001702076	Africa
Africa|hCoV-19/DRC/1319/2020|EPI ISL 431011|B.1.128|Democratic Republic of the Congo|2020-04-07	Africa|hCoV-19/Madagascar/IP-01650/2020|EPI ISL 508862|B.1|Madagascar|2020-03-20	0.0002720499	Africa
Africa|hCoV-19/DRC/1324/2020|EPI ISL 435033|B.1.128|Democratic Republic of the Congo|2020-04-07	Africa|hCoV-19/Madagascar/IP-01650/2020|EPI ISL 508862|B.1|Madagascar|2020-03-20	0.0002702125	Africa
Africa|hCoV-19/DRC/1326/2020|EPI ISL 435116|B.1|Democratic Republic of the Congo|2020-04-07	Africa|hCoV-19/Madagascar/IP-01650/2020|EPI ISL 508862|B.1|Madagascar|2020-03-20	0.0002422247	Africa
Africa|hCoV-19/DRC/1375/2020|EPI ISL 435117|B.1.1.1|Democratic Republic of the Congo|2020-04-07	Africa|hCoV-19/Madagascar/IP-01650/2020|EPI ISL 508862|B.1|Madagascar|2020-03-20	0.0004140122	Africa
Africa|hCoV-19/DRC/1376/2020|EPI ISL 431012|B.1.1.1|Democratic Republic of the Congo|2020-04-07	Africa|hCoV-19/Madagascar/IP-01650/2020|EPI ISL 508862|B.1|Madagascar|2020-03-20	0.0003762627	Africa
Africa|hCoV-19/DRC/1377/2020|EPI ISL 434678|B.1.1.1|Democratic Republic of the Congo|2020-04-07	Africa|hCoV-19/Madagascar/IP-01650/2020|EPI ISL 508862|B.1|Madagascar|2020-03-20	0.0003391930	Africa
Africa|hCoV-19/DRC/1378/2020|EPI ISL 435118|B.1.1.1|Democratic Republic of the Congo|2020-04-07	Africa|hCoV-19/Madagascar/IP-01650/2020|EPI ISL 508862|B.1|Madagascar|2020-03-20	0.0003751262	Africa
Africa|hCoV-19/DRC/1382/2020|EPI ISL 435113|B.1.1.1|Democratic Republic of the Congo|2020-04-07	Africa|hCoV-19/Madagascar/IP-01650/2020|EPI ISL 508862|B.1|Madagascar|2020-03-20	0.0003823031	Africa
Africa|hCoV-19/DRC/1397/2020|EPI ISL 434679|B.1.1.1|Democratic Republic of the Congo|2020-04-07	Africa|hCoV-19/Madagascar/IP-01650/2020|EPI ISL 508862|B.1|Madagascar|2020-03-20	0.0003754794	Africa
Africa|hCoV-19/DRC/1398/2020|EPI ISL 435114|B.1.1.1|Democratic Republic of the Congo|2020-04-07	Africa|hCoV-19/Madagascar/IP-01650/2020|EPI ISL 508862|B.1|Madagascar|2020-03-20	0.0003371122	Africa
Africa|hCoV-19/DRC/1422/2020|EPI ISL 434680|B.1.149|Democratic Republic of the Congo|2020-04-08	Africa|hCoV-19/Madagascar/IP-01650/2020|EPI ISL 508862|B.1|Madagascar|2020-03-20	0.0002756856	Africa
Africa|hCoV-19/DRC/1423/2020|EPI ISL 434710|B.1.149|Democratic Republic of the Congo|2020-04-08	Africa|hCoV-19/Madagascar/IP-01650/2020|EPI ISL 508862|B.1|Madagascar|2020-03-20	0.0002359020	Africa
Africa|hCoV-19/DRC/1486/2020|EPI ISL 434711|B.1|Democratic Republic of the Congo|2020-04-08	Africa|hCoV-19/Madagascar/IP-01650/2020|EPI ISL 508862|B.1|Madagascar|2020-03-20	0.0002095088	Africa
Africa|hCoV-19/DRC/1516/2020|EPI ISL 435032|B.1.5|Democratic Republic of the Congo|2020-04-09	Africa|hCoV-19/Madagascar/IP-01650/2020|EPI ISL 508862|B.1|Madagascar|2020-03-20	0.0001680118	Africa
Africa|hCoV-19/DRC/1565/2020|EPI ISL 434681|B.1|Democratic Republic of the Congo|2020-04-09	Africa|hCoV-19/Madagascar/IP-01650/2020|EPI ISL 508862|B.1|Madagascar|2020-03-20	0.0002057259	Africa
Africa|hCoV-19/DRC/158/2020|EPI ISL 417950|B.40|Democratic Republic of the Congo|2020-03-20	Africa|hCoV-19/Madagascar/IP-01650/2020|EPI ISL 508862|B.1|Madagascar|2020-03-20	0.0005042270	Africa
Africa|hCoV-19/DRC/1715/2020|EPI ISL 435156|B.1.84|Democratic Republic of the Congo|2020-04-10	Africa|hCoV-19/Madagascar/IP-01650/2020|EPI ISL 508862|B.1|Madagascar|2020-03-20	0.0002377269	Africa
Africa|hCoV-19/DRC/1767/2020|EPI ISL 435157|B.1.5|Democratic Republic of the Congo|2020-04-10	Africa|hCoV-19/Madagascar/IP-01650/2020|EPI ISL 508862|B.1|Madagascar|2020-03-20	0.0001751721	Africa
Africa|hCoV-19/DRC/1779/2020|EPI ISL 435158|C.14|Democratic Republic of the Congo|2020-04-10	Africa|hCoV-19/Madagascar/IP-01650/2020|EPI ISL 508862|B.1|Madagascar|2020-03-20	0.0004525434	Africa
Africa|hCoV-19/DRC/191/2020|EPI ISL 417955|B.1.128|Democratic Republic of the Congo|2020-03-21	Africa|hCoV-19/Madagascar/IP-01650/2020|EPI ISL 508862|B.1|Madagascar|2020-03-20	0.0002692433	Africa
Africa|hCoV-19/DRC/1952/2020|EPI ISL 435159|B.1.5|Democratic Republic of the Congo|2020-04-11	Africa|hCoV-19/Madagascar/IP-01650/2020|EPI ISL 508862|B.1|Madagascar|2020-03-20	0.0001731663	Africa
Africa|hCoV-19/DRC/1982/2020|EPI ISL 435160|B.1|Democratic Republic of the Congo|2020-04-12	Africa|hCoV-19/Madagascar/IP-01650/2020|EPI ISL 508862|B.1|Madagascar|2020-03-20	0.0002070010	Africa
Africa|hCoV-19/DRC/2047/2020|EPI ISL 435161|B.1.1.1|Democratic Republic of the Congo|2020-04-12	Africa|hCoV-19/Madagascar/IP-01650/2020|EPI ISL 508862|B.1|Madagascar|2020-03-20	0.0003426675	Africa
Africa|hCoV-19/DRC/2063/2020|EPI ISL 435162|B.1|Democratic Republic of the Congo|2020-04-12	Africa|hCoV-19/Madagascar/IP-01650/2020|EPI ISL 508862|B.1|Madagascar|2020-03-20	0.0001726087	Africa
Africa|hCoV-19/DRC/2120/2020|EPI ISL 435163|B.1.149|Democratic Republic of the Congo|2020-04-12	Africa|hCoV-19/Madagascar/IP-01650/2020|EPI ISL 508862|B.1|Madagascar|2020-03-20	0.0002375832	Africa
Africa|hCoV-19/DRC/2121/2020|EPI ISL 435164|B.1.149|Democratic Republic of the Congo|2020-04-12	Africa|hCoV-19/Madagascar/IP-01650/2020|EPI ISL 508862|B.1|Madagascar|2020-03-20	0.0002411677	Africa
Africa|hCoV-19/DRC/2122/2020|EPI ISL 435165|B.1.149|Democratic Republic of the Congo|2020-04-13	Africa|hCoV-19/Madagascar/IP-01650/2020|EPI ISL 508862|B.1|Madagascar|2020-03-20	0.0003155752	Africa
Africa|hCoV-19/DRC/2125/2020|EPI ISL 435166|B.1.149|Democratic Republic of the Congo|2020-04-13	Africa|hCoV-19/Madagascar/IP-01650/2020|EPI ISL 508862|B.1|Madagascar|2020-03-20	0.0002419928	Africa
Africa|hCoV-19/DRC/2128/2020|EPI ISL 435167|B.1|Democratic Republic of the Congo|2020-04-13	Africa|hCoV-19/Madagascar/IP-01650/2020|EPI ISL 508862|B.1|Madagascar|2020-03-20	0.0001762649	Africa
Africa|hCoV-19/DRC/2133/2020|EPI ISL 435168|B.1.128|Democratic Republic of the Congo|2020-04-13	Africa|hCoV-19/Madagascar/IP-01650/2020|EPI ISL 508862|B.1|Madagascar|2020-03-20	0.0002797708	Africa
Africa|hCoV-19/DRC/214/2020|EPI ISL 420030|B.1.6|Democratic Republic of the Congo|2020-03-21	Africa|hCoV-19/Madagascar/IP-01650/2020|EPI ISL 508862|B.1|Madagascar|2020-03-20	0.0001686162	Africa
Africa|hCoV-19/DRC/215/2020|EPI ISL 420031|B.1.1.1|Democratic Republic of the Congo|2020-03-21	Africa|hCoV-19/Madagascar/IP-01650/2020|EPI ISL 508862|B.1|Madagascar|2020-03-20	0.0003770804	Africa
Africa|hCoV-19/DRC/2169/2020|EPI ISL 436194|B.1.5|Democratic Republic of the Congo|2020-04-13	Africa|hCoV-19/Madagascar/IP-01650/2020|EPI ISL 508862|B.1|Madagascar|2020-03-20	0.0002097848	Africa
Africa|hCoV-19/DRC/2299/2020|EPI ISL 436412|B.1.5|Democratic Republic of the Congo|2020-04-14	Africa|hCoV-19/Madagascar/IP-01650/2020|EPI ISL 508862|B.1|Madagascar|2020-03-20	0.0002372827	Africa
Africa|hCoV-19/DRC/236/2020|EPI ISL 420032|B.1.128|Democratic Republic of the Congo|2020-03-22	Africa|hCoV-19/Madagascar/IP-01650/2020|EPI ISL 508862|B.1|Madagascar|2020-03-20	0.0002695726	Africa
Africa|hCoV-19/DRC/2363/2020|EPI ISL 437194|B.1.84|Democratic Republic of the Congo|2020-04-14	Africa|hCoV-19/Madagascar/IP-01650/2020|EPI ISL 508862|B.1|Madagascar|2020-03-20	0.0002033634	Africa
Africa|hCoV-19/DRC/2384/2020|EPI ISL 437196|B.1.149|Democratic Republic of the Congo|2020-04-14	Africa|hCoV-19/Madagascar/IP-01650/2020|EPI ISL 508862|B.1|Madagascar|2020-03-20	0.0002416421	Africa
Africa|hCoV-19/DRC/241/2020|EPI ISL 420033|B.1.1.75|Democratic Republic of the Congo|2020-03-22	Africa|hCoV-19/Madagascar/IP-01650/2020|EPI ISL 508862|B.1|Madagascar|2020-03-20	0.0003033192	Africa
Africa|hCoV-19/DRC/243/2020|EPI ISL 420034|B.1|Democratic Republic of the Congo|2020-03-22	Africa|hCoV-19/Madagascar/IP-01650/2020|EPI ISL 508862|B.1|Madagascar|2020-03-20	0.0000688870	Africa
Africa|hCoV-19/DRC/248/2020|EPI ISL 420035|B.1.5|Democratic Republic of the Congo|2020-03-22	Africa|hCoV-19/Madagascar/IP-01650/2020|EPI ISL 508862|B.1|Madagascar|2020-03-20	0.0001347722	Africa
Africa|hCoV-19/DRC/2496/2020|EPI ISL 437337|B.1.149|Democratic Republic of the Congo|2020-04-15	Africa|hCoV-19/Madagascar/IP-01650/2020|EPI ISL 508862|B.1|Madagascar|2020-03-20	0.0002688470	Africa
Africa|hCoV-19/DRC/2529/2020|EPI ISL 437338|B.1.178|Democratic Republic of the Congo|2020-04-15	Africa|hCoV-19/Madagascar/IP-01650/2020|EPI ISL 508862|B.1|Madagascar|2020-03-20	0.0002352364	Africa
Africa|hCoV-19/DRC/253/2020|EPI ISL 420838|B.1.5|Democratic Republic of the Congo|2020-03-22	Africa|hCoV-19/Madagascar/IP-01650/2020|EPI ISL 508862|B.1|Madagascar|2020-03-20	0.0001352643	Africa
Africa|hCoV-19/DRC/2536/2020|EPI ISL 437339|B.1|Democratic Republic of the Congo|2020-04-15	Africa|hCoV-19/Madagascar/IP-01650/2020|EPI ISL 508862|B.1|Madagascar|2020-03-20	0.0002352364	Africa
Africa|hCoV-19/DRC/254/2020|EPI ISL 420839|B.1|Democratic Republic of the Congo|2020-03-22	Africa|hCoV-19/Madagascar/IP-01650/2020|EPI ISL 508862|B.1|Madagascar|2020-03-20	0.0000681524	Africa
Africa|hCoV-19/DRC/2563/2020|EPI ISL 437340|B.1.9|Democratic Republic of the Congo|2020-04-15	Africa|hCoV-19/Madagascar/IP-01650/2020|EPI ISL 508862|B.1|Madagascar|2020-03-20	0.0003696546	Africa
Africa|hCoV-19/DRC/2580/2020|EPI ISL 437341|B.1.5|Democratic Republic of the Congo|2020-04-15	Africa|hCoV-19/Madagascar/IP-01650/2020|EPI ISL 508862|B.1|Madagascar|2020-03-20	0.0001689638	Africa
Africa|hCoV-19/DRC/2644/2020|EPI ISL 437342|B.1.84|Democratic Republic of the Congo|2020-04-15	Africa|hCoV-19/Madagascar/IP-01650/2020|EPI ISL 508862|B.1|Madagascar|2020-03-20	0.0002728168	Africa
Africa|hCoV-19/DRC/2670/2020|EPI ISL 437343|B.1.9|Democratic Republic of the Congo|2020-04-15	Africa|hCoV-19/Madagascar/IP-01650/2020|EPI ISL 508862|B.1|Madagascar|2020-03-20	0.0004032943	Africa
Africa|hCoV-19/DRC/2727/2020|EPI ISL 437344|B.1|Democratic Republic of the Congo|2020-04-16	Africa|hCoV-19/Madagascar/IP-01650/2020|EPI ISL 508862|B.1|Madagascar|2020-03-20	0.0001710443	Africa
Africa|hCoV-19/DRC/2728/2020|EPI ISL 437345|B.1.84|Democratic Republic of the Congo|2020-04-16	Africa|hCoV-19/Madagascar/IP-01650/2020|EPI ISL 508862|B.1|Madagascar|2020-03-20	0.0002409635	Africa
Africa|hCoV-19/DRC/2813/2020|EPI ISL 437346|C.14|Democratic Republic of the Congo|2020-04-16	Africa|hCoV-19/Madagascar/IP-01650/2020|EPI ISL 508862|B.1|Madagascar|2020-03-20	0.0004708619	Africa
Africa|hCoV-19/DRC/2819/2020|EPI ISL 437347|B.1|Democratic Republic of the Congo|2020-04-16	Africa|hCoV-19/Madagascar/IP-01650/2020|EPI ISL 508862|B.1|Madagascar|2020-03-20	0.0002746864	Africa
Africa|hCoV-19/DRC/2827/2020|EPI ISL 437348|B.1|Democratic Republic of the Congo|2020-04-16	Africa|hCoV-19/Madagascar/IP-01650/2020|EPI ISL 508862|B.1|Madagascar|2020-03-20	0.0001680045	Africa
Africa|hCoV-19/DRC/2855/2020|EPI ISL 437350|B.1|Democratic Republic of the Congo|2020-04-16	Africa|hCoV-19/Madagascar/IP-01650/2020|EPI ISL 508862|B.1|Madagascar|2020-03-20	0.0002016271	Africa
Africa|hCoV-19/DRC/2864/2020|EPI ISL 437351|B.1|Democratic Republic of the Congo|2020-04-16	Africa|hCoV-19/Madagascar/IP-01650/2020|EPI ISL 508862|B.1|Madagascar|2020-03-20	0.0002020528	Africa
Africa|hCoV-19/DRC/2904/2020|EPI ISL 437352|B.1|Democratic Republic of the Congo|2020-04-17	Africa|hCoV-19/Madagascar/IP-01650/2020|EPI ISL 508862|B.1|Madagascar|2020-03-20	0.0002016271	Africa
Africa|hCoV-19/DRC/2938/2020|EPI ISL 437353|B.1.275|Democratic Republic of the Congo|2020-04-17	Africa|hCoV-19/Madagascar/IP-01650/2020|EPI ISL 508862|B.1|Madagascar|2020-03-20	0.0002432719	Africa
Africa|hCoV-19/DRC/2939/2020|EPI ISL 437354|B.1|Democratic Republic of the Congo|2020-04-17	Africa|hCoV-19/Madagascar/IP-01650/2020|EPI ISL 508862|B.1|Madagascar|2020-03-20	0.0003030812	Africa
Africa|hCoV-19/DRC/2942/2020|EPI ISL 437355|B.1|Democratic Republic of the Congo|2020-04-17	Africa|hCoV-19/Madagascar/IP-01650/2020|EPI ISL 508862|B.1|Madagascar|2020-03-20	0.0001727536	Africa
Africa|hCoV-19/DRC/299/2020|EPI ISL 420840|B.4|Democratic Republic of the Congo|2020-03-20	Africa|hCoV-19/Madagascar/IP-01650/2020|EPI ISL 508862|B.1|Madagascar|2020-03-20	0.0006498500	Africa
Africa|hCoV-19/DRC/300/2020|EPI ISL 420841|A|Democratic Republic of the Congo|2020-03-22	Africa|hCoV-19/Madagascar/IP-01650/2020|EPI ISL 508862|B.1|Madagascar|2020-03-20	0.0004405013	Africa
Africa|hCoV-19/DRC/3041/2020|EPI ISL 437356|B.1|Democratic Republic of the Congo|2020-04-18	Africa|hCoV-19/Madagascar/IP-01650/2020|EPI ISL 508862|B.1|Madagascar|2020-03-20	0.0002699600	Africa
Africa|hCoV-19/DRC/307/2020|EPI ISL 420842|B.1.9|Democratic Republic of the Congo|2020-03	Africa|hCoV-19/Madagascar/IP-01650/2020|EPI ISL 508862|B.1|Madagascar|2020-03-20	0.0002077226	Africa
Africa|hCoV-19/DRC/3070/2020|EPI ISL 437357|B.1.214|Democratic Republic of the Congo|2020-04-18	Africa|hCoV-19/Madagascar/IP-01650/2020|EPI ISL 508862|B.1|Madagascar|2020-03-20	0.0003041226	Africa
Africa|hCoV-19/DRC/3089/2020|EPI ISL 437358|B.1.84|Democratic Republic of the Congo|2020-04-19	Africa|hCoV-19/Madagascar/IP-01650/2020|EPI ISL 508862|B.1|Madagascar|2020-03-20	0.0002355300	Africa
Africa|hCoV-19/DRC/3440/2020|EPI ISL 447597|B.1.84|Democratic Republic of the Congo|2020-04-22	Africa|hCoV-19/Madagascar/IP-01650/2020|EPI ISL 508862|B.1|Madagascar|2020-03-20	0.0002381822	Africa
Africa|hCoV-19/DRC/3451/2020|EPI ISL 447598|B.1.178|Democratic Republic of the Congo|2020-04-22	Africa|hCoV-19/Madagascar/IP-01650/2020|EPI ISL 508862|B.1|Madagascar|2020-03-20	0.0002724325	Africa
Africa|hCoV-19/DRC/3453/2020|EPI ISL 447599|B.1.84|Democratic Republic of the Congo|2020-04-22	Africa|hCoV-19/Madagascar/IP-01650/2020|EPI ISL 508862|B.1|Madagascar|2020-03-20	0.0002383282	Africa
Africa|hCoV-19/DRC/3481/2020|EPI ISL 447600|B.1|Democratic Republic of the Congo|2020-04-22	Africa|hCoV-19/Madagascar/IP-01650/2020|EPI ISL 508862|B.1|Madagascar|2020-03-20	0.0001746626	Africa
Africa|hCoV-19/DRC/3482/2020|EPI ISL 447601|B.1|Democratic Republic of the Congo|2020-04-22	Africa|hCoV-19/Madagascar/IP-01650/2020|EPI ISL 508862|B.1|Madagascar|2020-03-20	0.0002059899	Africa
Africa|hCoV-19/DRC/3483/2020|EPI ISL 447602|B.1|Democratic Republic of the Congo|2020-04-22	Africa|hCoV-19/Madagascar/IP-01650/2020|EPI ISL 508862|B.1|Madagascar|2020-03-20	0.0001743885	Africa
Africa|hCoV-19/DRC/3490/2020|EPI ISL 447603|B.1|Democratic Republic of the Congo|2020-04-22	Africa|hCoV-19/Madagascar/IP-01650/2020|EPI ISL 508862|B.1|Madagascar|2020-03-20	0.0002045674	Africa
Africa|hCoV-19/DRC/3504/2020|EPI ISL 447604|B.1.149|Democratic Republic of the Congo|2020-04-23	Africa|hCoV-19/Madagascar/IP-01650/2020|EPI ISL 508862|B.1|Madagascar|2020-03-20	0.0002443944	Africa
Africa|hCoV-19/DRC/352/2020|EPI ISL 420850|B.1.5|Democratic Republic of the Congo|2020-03	Africa|hCoV-19/Madagascar/IP-01650/2020|EPI ISL 508862|B.1|Madagascar|2020-03-20	0.0002043528	Africa
Africa|hCoV-19/DRC/353/2020|EPI ISL 420843|B.1.5|Democratic Republic of the Congo|2020-03	Africa|hCoV-19/Madagascar/IP-01650/2020|EPI ISL 508862|B.1|Madagascar|2020-03-20	0.0001362362	Africa
Africa|hCoV-19/DRC/355/2020|EPI ISL 420844|B.1|Democratic Republic of the Congo|2020-03	Africa|hCoV-19/Madagascar/IP-01650/2020|EPI ISL 508862|B.1|Madagascar|2020-03-20	0.0001685993	Africa
Africa|hCoV-19/DRC/3552/2020|EPI ISL 447605|B.1.84|Democratic Republic of the Congo|2020-04-23	Africa|hCoV-19/Madagascar/IP-01650/2020|EPI ISL 508862|B.1|Madagascar|2020-03-20	0.0002411828	Africa
Africa|hCoV-19/DRC/3595/2020|EPI ISL 447606|B.1.5|Democratic Republic of the Congo|2020-04-23	Africa|hCoV-19/Madagascar/IP-01650/2020|EPI ISL 508862|B.1|Madagascar|2020-03-20	0.0002037610	Africa
Africa|hCoV-19/DRC/3632/2020|EPI ISL 447607|B.1.5|Democratic Republic of the Congo|2020-04-23	Africa|hCoV-19/Madagascar/IP-01650/2020|EPI ISL 508862|B.1|Madagascar|2020-03-20	0.0002044044	Africa
Africa|hCoV-19/DRC/3633/2020|EPI ISL 447230|B.1.5|Democratic Republic of the Congo|2020-04-23	Africa|hCoV-19/Madagascar/IP-01650/2020|EPI ISL 508862|B.1|Madagascar|2020-03-20	0.0002063513	Africa
Africa|hCoV-19/DRC/3653/2020|EPI ISL 447231|B.1.128|Democratic Republic of the Congo|2020-04-23	Africa|hCoV-19/Madagascar/IP-01650/2020|EPI ISL 508862|B.1|Madagascar|2020-03-20	0.0003377827	Africa
Africa|hCoV-19/DRC/3659/2020|EPI ISL 447232|B.1.128|Democratic Republic of the Congo|2020-04-23	Africa|hCoV-19/Madagascar/IP-01650/2020|EPI ISL 508862|B.1|Madagascar|2020-03-20	0.0003380910	Africa
Africa|hCoV-19/DRC/3661/2020|EPI ISL 447233|B.1.128|Democratic Republic of the Congo|2020-04-23	Africa|hCoV-19/Madagascar/IP-01650/2020|EPI ISL 508862|B.1|Madagascar|2020-03-20	0.0003409725	Africa
Africa|hCoV-19/DRC/3662/2020|EPI ISL 447234|B.1.128|Democratic Republic of the Congo|2020-04-23	Africa|hCoV-19/Madagascar/IP-01650/2020|EPI ISL 508862|B.1|Madagascar|2020-03-20	0.0003407170	Africa
Africa|hCoV-19/DRC/3664/2020|EPI ISL 447235|B.1.128|Democratic Republic of the Congo|2020-04-23	Africa|hCoV-19/Madagascar/IP-01650/2020|EPI ISL 508862|B.1|Madagascar|2020-03-20	0.0003407751	Africa
Africa|hCoV-19/DRC/3683/2020|EPI ISL 447236|B.1.5|Democratic Republic of the Congo|2020-04-24	Africa|hCoV-19/Madagascar/IP-01650/2020|EPI ISL 508862|B.1|Madagascar|2020-03-20	0.0002384897	Africa
Africa|hCoV-19/DRC/3688/2020|EPI ISL 447237|B.1.128|Democratic Republic of the Congo|2020-04-24	Africa|hCoV-19/Madagascar/IP-01650/2020|EPI ISL 508862|B.1|Madagascar|2020-03-20	0.0003396525	Africa
Africa|hCoV-19/DRC/376/2020|EPI ISL 420851|B.1.6|Democratic Republic of the Congo|2020-03-25	Africa|hCoV-19/Madagascar/IP-01650/2020|EPI ISL 508862|B.1|Madagascar|2020-03-20	0.0002376107	Africa
Africa|hCoV-19/DRC/3764/2020|EPI ISL 447238|B.1.84|Democratic Republic of the Congo|2020-04-24	Africa|hCoV-19/Madagascar/IP-01650/2020|EPI ISL 508862|B.1|Madagascar|2020-03-20	0.0002721833	Africa
Africa|hCoV-19/DRC/3768/2020|EPI ISL 447239|B.1.84|Democratic Republic of the Congo|2020-04-24	Africa|hCoV-19/Madagascar/IP-01650/2020|EPI ISL 508862|B.1|Madagascar|2020-03-20	0.0002383387	Africa
Africa|hCoV-19/DRC/3778/2020|EPI ISL 447240|B.1.128|Democratic Republic of the Congo|2020-04-24	Africa|hCoV-19/Madagascar/IP-01650/2020|EPI ISL 508862|B.1|Madagascar|2020-03-20	0.0003389963	Africa
Africa|hCoV-19/DRC/3787/2020|EPI ISL 447241|B.1|Democratic Republic of the Congo|2020-04-24	Africa|hCoV-19/Madagascar/IP-01650/2020|EPI ISL 508862|B.1|Madagascar|2020-03-20	0.0002080128	Africa
Africa|hCoV-19/DRC/3791/2020|EPI ISL 447242|B.1|Democratic Republic of the Congo|2020-04-24	Africa|hCoV-19/Madagascar/IP-01650/2020|EPI ISL 508862|B.1|Madagascar|2020-03-20	0.0002459261	Africa
Africa|hCoV-19/DRC/3803/2020|EPI ISL 447243|B.1|Democratic Republic of the Congo|2020-04-24	Africa|hCoV-19/Madagascar/IP-01650/2020|EPI ISL 508862|B.1|Madagascar|2020-03-20	0.0001743096	Africa
Africa|hCoV-19/DRC/3806/2020|EPI ISL 447244|B.1|Democratic Republic of the Congo|2020-04-24	Africa|hCoV-19/Madagascar/IP-01650/2020|EPI ISL 508862|B.1|Madagascar|2020-03-20	0.0001742974	Africa
Africa|hCoV-19/DRC/3827/2020|EPI ISL 447245|B.1|Democratic Republic of the Congo|2020-04-24	Africa|hCoV-19/Madagascar/IP-01650/2020|EPI ISL 508862|B.1|Madagascar|2020-03-20	0.0003066211	Africa
Africa|hCoV-19/DRC/3829/2020|EPI ISL 447246|B.1|Democratic Republic of the Congo|2020-04-24	Africa|hCoV-19/Madagascar/IP-01650/2020|EPI ISL 508862|B.1|Madagascar|2020-03-20	0.0002729184	Africa
Africa|hCoV-19/DRC/3834/2020|EPI ISL 447247|A|Democratic Republic of the Congo|2020-04-25	Africa|hCoV-19/Madagascar/IP-01650/2020|EPI ISL 508862|B.1|Madagascar|2020-03-20	0.0005143592	Africa
Africa|hCoV-19/DRC/3837/2020|EPI ISL 447248|B.1.128|Democratic Republic of the Congo|2020-04-25	Africa|hCoV-19/Madagascar/IP-01650/2020|EPI ISL 508862|B.1|Madagascar|2020-03-20	0.0003405545	Africa
Africa|hCoV-19/DRC/3841/2020|EPI ISL 447249|B.1.128|Democratic Republic of the Congo|2020-04-25	Africa|hCoV-19/Madagascar/IP-01650/2020|EPI ISL 508862|B.1|Madagascar|2020-03-20	0.0003737561	Africa
Africa|hCoV-19/DRC/3842/2020|EPI ISL 471396|B.1.128|Democratic Republic of the Congo|2020-04-25	Africa|hCoV-19/Madagascar/IP-01650/2020|EPI ISL 508862|B.1|Madagascar|2020-03-20	0.0003697119	Africa
Africa|hCoV-19/DRC/3846/2020|EPI ISL 471397|B.1.84|Democratic Republic of the Congo|2020-04-25	Africa|hCoV-19/Madagascar/IP-01650/2020|EPI ISL 508862|B.1|Madagascar|2020-03-20	0.0003024529	Africa
Africa|hCoV-19/DRC/3937/2020|EPI ISL 471398|B.1|Democratic Republic of the Congo|2020-04-25	Africa|hCoV-19/Madagascar/IP-01650/2020|EPI ISL 508862|B.1|Madagascar|2020-03-20	0.0002688416	Africa
Africa|hCoV-19/DRC/3941/2020|EPI ISL 471399|B.1.128|Democratic Republic of the Congo|2020-04-25	Africa|hCoV-19/Madagascar/IP-01650/2020|EPI ISL 508862|B.1|Madagascar|2020-03-20	0.0003399260	Africa
Africa|hCoV-19/DRC/3947/2020|EPI ISL 471400|B.1.214|Democratic Republic of the Congo|2020-04-25	Africa|hCoV-19/Madagascar/IP-01650/2020|EPI ISL 508862|B.1|Madagascar|2020-03-20	0.0003696883	Africa
Africa|hCoV-19/DRC/3949/2020|EPI ISL 471401|B.1.84|Democratic Republic of the Congo|2020-04-26	Africa|hCoV-19/Madagascar/IP-01650/2020|EPI ISL 508862|B.1|Madagascar|2020-03-20	0.0002032256	Africa
Africa|hCoV-19/DRC/396/2020|EPI ISL 420852|B.1.6|Democratic Republic of the Congo|2020-03-26	Africa|hCoV-19/Madagascar/IP-01650/2020|EPI ISL 508862|B.1|Madagascar|2020-03-20	0.0002034619	Africa
Africa|hCoV-19/DRC/397/2020|EPI ISL 420845|B.1.6|Democratic Republic of the Congo|2020-03-26	Africa|hCoV-19/Madagascar/IP-01650/2020|EPI ISL 508862|B.1|Madagascar|2020-03-20	0.0002019216	Africa
Africa|hCoV-19/DRC/400/2020|EPI ISL 420846|B.1.5|Democratic Republic of the Congo|2020-03	Africa|hCoV-19/Madagascar/IP-01650/2020|EPI ISL 508862|B.1|Madagascar|2020-03-20	0.0001687415	Africa
Africa|hCoV-19/DRC/4012/2020|EPI ISL 471402|B.1|Democratic Republic of the Congo|2020-04-26	Africa|hCoV-19/Madagascar/IP-01650/2020|EPI ISL 508862|B.1|Madagascar|2020-03-20	0.0003360802	Africa
Africa|hCoV-19/DRC/402/2020|EPI ISL 420853|B.1|Democratic Republic of the Congo|2020-03-26	Africa|hCoV-19/Madagascar/IP-01650/2020|EPI ISL 508862|B.1|Madagascar|2020-03-20	0.0002114999	Africa
Africa|hCoV-19/DRC/4020/2020|EPI ISL 471403|B.1.5|Democratic Republic of the Congo|2020-04-26	Africa|hCoV-19/Madagascar/IP-01650/2020|EPI ISL 508862|B.1|Madagascar|2020-03-20	0.0002688528	Africa
Africa|hCoV-19/DRC/4026/2020|EPI ISL 471404|B.1.84|Democratic Republic of the Congo|2020-04-27	Africa|hCoV-19/Madagascar/IP-01650/2020|EPI ISL 508862|B.1|Madagascar|2020-03-20	0.0002362955	Africa
Africa|hCoV-19/DRC/4060/2020|EPI ISL 471405|B.1|Democratic Republic of the Congo|2020-04-27	Africa|hCoV-19/Madagascar/IP-01650/2020|EPI ISL 508862|B.1|Madagascar|2020-03-20	0.0002693692	Africa
Africa|hCoV-19/DRC/4075/2020|EPI ISL 471406|B.1.214|Democratic Republic of the Congo|2020-04-27	Africa|hCoV-19/Madagascar/IP-01650/2020|EPI ISL 508862|B.1|Madagascar|2020-03-20	0.0003390112	Africa
Africa|hCoV-19/DRC/4084/2020|EPI ISL 471407|B.1.214|Democratic Republic of the Congo|2020-04-27	Africa|hCoV-19/Madagascar/IP-01650/2020|EPI ISL 508862|B.1|Madagascar|2020-03-20	0.0003700614	Africa
Africa|hCoV-19/DRC/4132/2020|EPI ISL 471408|B.1|Democratic Republic of the Congo|2020-04-27	Africa|hCoV-19/Madagascar/IP-01650/2020|EPI ISL 508862|B.1|Madagascar|2020-03-20	0.0003024458	Africa
Africa|hCoV-19/DRC/4141/2020|EPI ISL 471409|B.1.128|Democratic Republic of the Congo|2020-04-27	Africa|hCoV-19/Madagascar/IP-01650/2020|EPI ISL 508862|B.1|Madagascar|2020-03-20	0.0003360802	Africa
Africa|hCoV-19/DRC/4145/2020|EPI ISL 471410|B.1|Democratic Republic of the Congo|2020-04-27	Africa|hCoV-19/Madagascar/IP-01650/2020|EPI ISL 508862|B.1|Madagascar|2020-03-20	0.0002352317	Africa
Africa|hCoV-19/DRC/4194/2020|EPI ISL 471414|B.1.5|Democratic Republic of the Congo|2020-04-28	Africa|hCoV-19/Madagascar/IP-01650/2020|EPI ISL 508862|B.1|Madagascar|2020-03-20	0.0002688353	Africa
Africa|hCoV-19/DRC/4250/2020|EPI ISL 471415|B.1.1.1|Democratic Republic of the Congo|2020-04-28	Africa|hCoV-19/Madagascar/IP-01650/2020|EPI ISL 508862|B.1|Madagascar|2020-03-20	0.0004369617	Africa
Africa|hCoV-19/DRC/4279/2020|EPI ISL 514114|B.1|Democratic Republic of the Congo|2020-04-28	Africa|hCoV-19/Madagascar/IP-01650/2020|EPI ISL 508862|B.1|Madagascar|2020-03-20	0.0001362594	Africa
Africa|hCoV-19/DRC/4282/2020|EPI ISL 514103|B.1.128|Democratic Republic of the Congo|2020-04-08	Africa|hCoV-19/Madagascar/IP-01650/2020|EPI ISL 508862|B.1|Madagascar|2020-03-20	0.0003066808	Africa
Africa|hCoV-19/DRC/4284/2020|EPI ISL 514115|B.1.128|Democratic Republic of the Congo|2020-04-28	Africa|hCoV-19/Madagascar/IP-01650/2020|EPI ISL 508862|B.1|Madagascar|2020-03-20	0.0003066495	Africa
Africa|hCoV-19/DRC/431/2020|EPI ISL 420847|B.1.147|Democratic Republic of the Congo|2020-03-26	Africa|hCoV-19/Madagascar/IP-01650/2020|EPI ISL 508862|B.1|Madagascar|2020-03-20	0.0002019196	Africa
Africa|hCoV-19/DRC/4418/2020|EPI ISL 496506|B.1.128|Democratic Republic of the Congo|2020-04-29	Africa|hCoV-19/Madagascar/IP-01650/2020|EPI ISL 508862|B.1|Madagascar|2020-03-20	0.0003407519	Africa
Africa|hCoV-19/DRC/4422/2020|EPI ISL 496507|B.1.128|Democratic Republic of the Congo|2020-04-29	Africa|hCoV-19/Madagascar/IP-01650/2020|EPI ISL 508862|B.1|Madagascar|2020-03-20	0.0003101464	Africa
Africa|hCoV-19/DRC/4427/2020|EPI ISL 496508|B.1.128|Democratic Republic of the Congo|2020-04-29	Africa|hCoV-19/Madagascar/IP-01650/2020|EPI ISL 508862|B.1|Madagascar|2020-03-20	0.0003129278	Africa
Africa|hCoV-19/DRC/4429/2020|EPI ISL 513589|B.1.128|Democratic Republic of the Congo|2020-04-29	Africa|hCoV-19/Madagascar/IP-01650/2020|EPI ISL 508862|B.1|Madagascar|2020-03-20	0.0003129496	Africa
Africa|hCoV-19/DRC/4430/2020|EPI ISL 496509|B.1.128|Democratic Republic of the Congo|2020-04-29	Africa|hCoV-19/Madagascar/IP-01650/2020|EPI ISL 508862|B.1|Madagascar|2020-03-20	0.0003069418	Africa
Africa|hCoV-19/DRC/4437/2020|EPI ISL 513590|B.1.128|Democratic Republic of the Congo|2020-05-02	Africa|hCoV-19/Madagascar/IP-01650/2020|EPI ISL 508862|B.1|Madagascar|2020-03-20	0.0003477895	Africa
Africa|hCoV-19/DRC/4442/2020|EPI ISL 496510|B.1.128|Democratic Republic of the Congo|2020-04-29	Africa|hCoV-19/Madagascar/IP-01650/2020|EPI ISL 508862|B.1|Madagascar|2020-03-20	0.0003104350	Africa
Africa|hCoV-19/DRC/4444/2020|EPI ISL 514104|B.1.128|Democratic Republic of the Congo|2020-04-29	Africa|hCoV-19/Madagascar/IP-01650/2020|EPI ISL 508862|B.1|Madagascar|2020-03-20	0.0003056911	Africa
Africa|hCoV-19/DRC/445/2020|EPI ISL 420848|B.1|Democratic Republic of the Congo|2020-03	Africa|hCoV-19/Madagascar/IP-01650/2020|EPI ISL 508862|B.1|Madagascar|2020-03-20	0.0001748004	Africa
Africa|hCoV-19/DRC/4501/2020|EPI ISL 513591|B.1.5|Democratic Republic of the Congo|2020-05-30	Africa|hCoV-19/Madagascar/IP-01650/2020|EPI ISL 508862|B.1|Madagascar|2020-03-20	0.0002086653	Africa
Africa|hCoV-19/DRC/4516/2020|EPI ISL 487192|B.1.1.275|Democratic Republic of the Congo|2020-04-28	Africa|hCoV-19/Madagascar/IP-01650/2020|EPI ISL 508862|B.1|Madagascar|2020-03-20	0.0002718897	Africa
Africa|hCoV-19/DRC/4524/2020|EPI ISL 513597|A|Democratic Republic of the Congo|2020-04-30	Africa|hCoV-19/Madagascar/IP-01650/2020|EPI ISL 508862|B.1|Madagascar|2020-03-20	0.0005089275	Africa
Africa|hCoV-19/DRC/4541/2020|EPI ISL 513598|B.1|Democratic Republic of the Congo|2020-04-30	Africa|hCoV-19/Madagascar/IP-01650/2020|EPI ISL 508862|B.1|Madagascar|2020-03-20	0.0003024985	Africa
Africa|hCoV-19/DRC/4551/2020|EPI ISL 513599|B.1.178|Democratic Republic of the Congo|2020-04-30	Africa|hCoV-19/Madagascar/IP-01650/2020|EPI ISL 508862|B.1|Madagascar|2020-03-20	0.0003428860	Africa
Africa|hCoV-19/DRC/4561/2020|EPI ISL 513600|B.1|Democratic Republic of the Congo|2020-04-30	Africa|hCoV-19/Madagascar/IP-01650/2020|EPI ISL 508862|B.1|Madagascar|2020-03-20	0.0002688352	Africa
Africa|hCoV-19/DRC/4562/2020|EPI ISL 513601|B.1.214|Democratic Republic of the Congo|2020-04-30	Africa|hCoV-19/Madagascar/IP-01650/2020|EPI ISL 508862|B.1|Madagascar|2020-03-20	0.0002688416	Africa
Africa|hCoV-19/DRC/4568/2020|EPI ISL 513602|B.1|Democratic Republic of the Congo|2020-04-30	Africa|hCoV-19/Madagascar/IP-01650/2020|EPI ISL 508862|B.1|Madagascar|2020-03-20	0.0002716740	Africa
Africa|hCoV-19/DRC/4578/2020|EPI ISL 513603|B.1|Democratic Republic of the Congo|2020-04-30	Africa|hCoV-19/Madagascar/IP-01650/2020|EPI ISL 508862|B.1|Madagascar|2020-03-20	0.0003075924	Africa
Africa|hCoV-19/DRC/4613/2020|EPI ISL 513604|B.1.214|Democratic Republic of the Congo|2020-04-30	Africa|hCoV-19/Madagascar/IP-01650/2020|EPI ISL 508862|B.1|Madagascar|2020-03-20	0.0003051597	Africa
Africa|hCoV-19/DRC/4614/2020|EPI ISL 513605|B.1|Democratic Republic of the Congo|2020-04-30	Africa|hCoV-19/Madagascar/IP-01650/2020|EPI ISL 508862|B.1|Madagascar|2020-03-20	0.0004033205	Africa
Africa|hCoV-19/DRC/4631/2020|EPI ISL 513606|B.1.5|Democratic Republic of the Congo|2020-04-30	Africa|hCoV-19/Madagascar/IP-01650/2020|EPI ISL 508862|B.1|Madagascar|2020-03-20	0.0004033477	Africa
Africa|hCoV-19/DRC/4633/2020|EPI ISL 513607|B.1.128|Democratic Republic of the Congo|2020-04-30	Africa|hCoV-19/Madagascar/IP-01650/2020|EPI ISL 508862|B.1|Madagascar|2020-03-20	0.0003697118	Africa
Africa|hCoV-19/DRC/4642/2020|EPI ISL 513608|B.1.128|Democratic Republic of the Congo|2020-04-30	Africa|hCoV-19/Madagascar/IP-01650/2020|EPI ISL 508862|B.1|Madagascar|2020-03-20	0.0003696957	Africa
Africa|hCoV-19/DRC/4647/2020|EPI ISL 513609|B.1.128|Democratic Republic of the Congo|2020-04-30	Africa|hCoV-19/Madagascar/IP-01650/2020|EPI ISL 508862|B.1|Madagascar|2020-03-20	0.0003360802	Africa
Africa|hCoV-19/DRC/4653/2020|EPI ISL 513610|B.1.128|Democratic Republic of the Congo|2020-04-30	Africa|hCoV-19/Madagascar/IP-01650/2020|EPI ISL 508862|B.1|Madagascar|2020-03-20	0.0003697330	Africa
Africa|hCoV-19/DRC/4681/2020|EPI ISL 514116|B.1.128|Democratic Republic of the Congo|2020-04-30	Africa|hCoV-19/Madagascar/IP-01650/2020|EPI ISL 508862|B.1|Madagascar|2020-03-20	0.0003104353	Africa
Africa|hCoV-19/DRC/4683/2020|EPI ISL 514105|B.1.5|Democratic Republic of the Congo|2020-04-30	Africa|hCoV-19/Madagascar/IP-01650/2020|EPI ISL 508862|B.1|Madagascar|2020-03-20	0.0003439980	Africa
Africa|hCoV-19/DRC/4685/2020|EPI ISL 514106|B.1.128|Democratic Republic of the Congo|2020-04-30	Africa|hCoV-19/Madagascar/IP-01650/2020|EPI ISL 508862|B.1|Madagascar|2020-03-20	0.0003744863	Africa
Africa|hCoV-19/DRC/4690/2020|EPI ISL 514117|B.1.128|Democratic Republic of the Congo|2020-04-30	Africa|hCoV-19/Madagascar/IP-01650/2020|EPI ISL 508862|B.1|Madagascar|2020-03-20	0.0003409377	Africa
Africa|hCoV-19/DRC/4693/2020|EPI ISL 514118|B.1.128|Democratic Republic of the Congo|2020-04-30	Africa|hCoV-19/Madagascar/IP-01650/2020|EPI ISL 508862|B.1|Madagascar|2020-03-20	0.0003402418	Africa
Africa|hCoV-19/DRC/4694/2020|EPI ISL 514107|B.1.128|Democratic Republic of the Congo|2020-04-30	Africa|hCoV-19/Madagascar/IP-01650/2020|EPI ISL 508862|B.1|Madagascar|2020-03-20	0.0003442585	Africa
Africa|hCoV-19/DRC/4720/2020|EPI ISL 514108|B.1.84|Democratic Republic of the Congo|2020-05-01	Africa|hCoV-19/Madagascar/IP-01650/2020|EPI ISL 508862|B.1|Madagascar|2020-03-20	0.0002711216	Africa
Africa|hCoV-19/DRC/4785/2020|EPI ISL 514119|B.1.84|Democratic Republic of the Congo|2020-05-01	Africa|hCoV-19/Madagascar/IP-01650/2020|EPI ISL 508862|B.1|Madagascar|2020-03-20	0.0004083485	Africa
Africa|hCoV-19/DRC/5019/2020|EPI ISL 496511|B.1|Democratic Republic of the Congo|2020-05-02	Africa|hCoV-19/Madagascar/IP-01650/2020|EPI ISL 508862|B.1|Madagascar|2020-03-20	0.0003195861	Africa
Africa|hCoV-19/DRC/5094/2020|EPI ISL 496491|B.1.84|Democratic Republic of the Congo|2020-05-02	Africa|hCoV-19/Madagascar/IP-01650/2020|EPI ISL 508862|B.1|Madagascar|2020-03-20	0.0002754911	Africa
Africa|hCoV-19/DRC/5186/2020|EPI ISL 496512|B.1|Democratic Republic of the Congo|2020-05-03	Africa|hCoV-19/Madagascar/IP-01650/2020|EPI ISL 508862|B.1|Madagascar|2020-03-20	0.0003101737	Africa
Africa|hCoV-19/DRC/5187/2020|EPI ISL 513619|B.1|Democratic Republic of the Congo|2020-05-03	Africa|hCoV-19/Madagascar/IP-01650/2020|EPI ISL 508862|B.1|Madagascar|2020-03-20	0.0003062900	Africa
Africa|hCoV-19/DRC/5205/2020|EPI ISL 487365|B.1.1.275|Democratic Republic of the Congo|2020-05-01	Africa|hCoV-19/Madagascar/IP-01650/2020|EPI ISL 508862|B.1|Madagascar|2020-03-20	0.0003108930	Africa
Africa|hCoV-19/DRC/521/2020|EPI ISL 420854|B.1.5|Democratic Republic of the Congo|2020-03-25	Africa|hCoV-19/Madagascar/IP-01650/2020|EPI ISL 508862|B.1|Madagascar|2020-03-20	0.0001351958	Africa
Africa|hCoV-19/DRC/5210/2020|EPI ISL 487369|B.1.1.275|Democratic Republic of the Congo|2020-05-01	Africa|hCoV-19/Madagascar/IP-01650/2020|EPI ISL 508862|B.1|Madagascar|2020-03-20	0.0003098199	Africa
Africa|hCoV-19/DRC/523/2020|EPI ISL 420849|B.1.1.1|Democratic Republic of the Congo|2020-03-28	Africa|hCoV-19/Madagascar/IP-01650/2020|EPI ISL 508862|B.1|Madagascar|2020-03-20	0.0003370668	Africa
Africa|hCoV-19/DRC/5240/2020|EPI ISL 496492|B.1|Democratic Republic of the Congo|2020-05-03	Africa|hCoV-19/Madagascar/IP-01650/2020|EPI ISL 508862|B.1|Madagascar|2020-03-20	0.0002045807	Africa
Africa|hCoV-19/DRC/5377/2020|EPI ISL 496513|B.1|Democratic Republic of the Congo|2020-05-04	Africa|hCoV-19/Madagascar/IP-01650/2020|EPI ISL 508862|B.1|Madagascar|2020-03-20	0.0002727761	Africa
Africa|hCoV-19/DRC/5538/2020|EPI ISL 514120|B.1|Democratic Republic of the Congo|2020-05-05	Africa|hCoV-19/Madagascar/IP-01650/2020|EPI ISL 508862|B.1|Madagascar|2020-03-20	0.0002449023	Africa
Africa|hCoV-19/DRC/5651/2020|EPI ISL 496493|B.1.1.1|Democratic Republic of the Congo|2020-05-06	Africa|hCoV-19/Madagascar/IP-01650/2020|EPI ISL 508862|B.1|Madagascar|2020-03-20	0.0003826311	Africa
Africa|hCoV-19/DRC/5705/2020|EPI ISL 496494|B.1.84|Democratic Republic of the Congo|2020-05-06	Africa|hCoV-19/Madagascar/IP-01650/2020|EPI ISL 508862|B.1|Madagascar|2020-03-20	0.0002478296	Africa
Africa|hCoV-19/DRC/5735/2020|EPI ISL 496495|B.1.214|Democratic Republic of the Congo|2020-05-06	Africa|hCoV-19/Madagascar/IP-01650/2020|EPI ISL 508862|B.1|Madagascar|2020-03-20	0.0002450515	Africa
Africa|hCoV-19/DRC/5815/2020|EPI ISL 495629|B.1.214|Democratic Republic of the Congo|2020-05-06	Africa|hCoV-19/Madagascar/IP-01650/2020|EPI ISL 508862|B.1|Madagascar|2020-03-20	0.0003152703	Africa
Africa|hCoV-19/DRC/5907/2020|EPI ISL 496496|B.1.84|Democratic Republic of the Congo|2020-05-07	Africa|hCoV-19/Madagascar/IP-01650/2020|EPI ISL 508862|B.1|Madagascar|2020-03-20	0.0003540362	Africa
Africa|hCoV-19/DRC/5913/2020|EPI ISL 496497|B.1|Democratic Republic of the Congo|2020-05-07	Africa|hCoV-19/Madagascar/IP-01650/2020|EPI ISL 508862|B.1|Madagascar|2020-03-20	0.0003444398	Africa
Africa|hCoV-19/DRC/5927/2020|EPI ISL 496498|B.1.9|Democratic Republic of the Congo|2020-05-07	Africa|hCoV-19/Madagascar/IP-01650/2020|EPI ISL 508862|B.1|Madagascar|2020-03-20	0.0004479857	Africa
Africa|hCoV-19/DRC/5957/2020|EPI ISL 496499|B.1.5|Democratic Republic of the Congo|2020-05-07	Africa|hCoV-19/Madagascar/IP-01650/2020|EPI ISL 508862|B.1|Madagascar|2020-03-20	0.0001701033	Africa
Africa|hCoV-19/DRC/5964/2020|EPI ISL 496500|B.1.178|Democratic Republic of the Congo|2020-05-07	Africa|hCoV-19/Madagascar/IP-01650/2020|EPI ISL 508862|B.1|Madagascar|2020-03-20	0.0001787838	Africa
Africa|hCoV-19/DRC/5996/2020|EPI ISL 496514|B.1.84|Democratic Republic of the Congo|2020-05-08	Africa|hCoV-19/Madagascar/IP-01650/2020|EPI ISL 508862|B.1|Madagascar|2020-03-20	0.0002756430	Africa
Africa|hCoV-19/DRC/6026/2020|EPI ISL 513622|B.1.1.1|Democratic Republic of the Congo|2020-05-08	Africa|hCoV-19/Madagascar/IP-01650/2020|EPI ISL 508862|B.1|Madagascar|2020-03-20	0.0004490385	Africa
Africa|hCoV-19/DRC/6143/2020|EPI ISL 496515|B.1|Democratic Republic of the Congo|2020-05-08	Africa|hCoV-19/Madagascar/IP-01650/2020|EPI ISL 508862|B.1|Madagascar|2020-03-20	0.0002435356	Africa
Africa|hCoV-19/DRC/6151/2020|EPI ISL 513620|B.1.214|Democratic Republic of the Congo|2020-05-08	Africa|hCoV-19/Madagascar/IP-01650/2020|EPI ISL 508862|B.1|Madagascar|2020-03-20	0.0003079255	Africa
Africa|hCoV-19/DRC/6163/2020|EPI ISL 513623|B.1.214|Democratic Republic of the Congo|2020-05-08	Africa|hCoV-19/Madagascar/IP-01650/2020|EPI ISL 508862|B.1|Madagascar|2020-03-20	0.0003115712	Africa
Africa|hCoV-19/DRC/6203/2020|EPI ISL 514109|B.1|Democratic Republic of the Congo|2020-05-09	Africa|hCoV-19/Madagascar/IP-01650/2020|EPI ISL 508862|B.1|Madagascar|2020-03-20	0.0004095873	Africa
Africa|hCoV-19/DRC/6209/2020|EPI ISL 514110|B.1.84|Democratic Republic of the Congo|2020-05-09	Africa|hCoV-19/Madagascar/IP-01650/2020|EPI ISL 508862|B.1|Madagascar|2020-03-20	0.0002385092	Africa
Africa|hCoV-19/DRC/6227/2020|EPI ISL 514121|B.1.84|Democratic Republic of the Congo|2020-05-09	Africa|hCoV-19/Madagascar/IP-01650/2020|EPI ISL 508862|B.1|Madagascar|2020-03-20	0.0002388265	Africa
Africa|hCoV-19/DRC/6313/2020|EPI ISL 496516|B.1.84|Democratic Republic of the Congo|2020-05-09	Africa|hCoV-19/Madagascar/IP-01650/2020|EPI ISL 508862|B.1|Madagascar|2020-03-20	0.0003558411	Africa
Africa|hCoV-19/DRC/6338/2020|EPI ISL 495630|B.1|Democratic Republic of the Congo|2020-05-09	Africa|hCoV-19/Madagascar/IP-01650/2020|EPI ISL 508862|B.1|Madagascar|2020-03-20	0.0002813901	Africa
Africa|hCoV-19/DRC/6341/2020|EPI ISL 495631|B.1|Democratic Republic of the Congo|2020-05-09	Africa|hCoV-19/Madagascar/IP-01650/2020|EPI ISL 508862|B.1|Madagascar|2020-03-20	0.0003897927	Africa
Africa|hCoV-19/DRC/6342/2020|EPI ISL 495632|B.1|Democratic Republic of the Congo|2020-05-09	Africa|hCoV-19/Madagascar/IP-01650/2020|EPI ISL 508862|B.1|Madagascar|2020-03-20	0.0003479273	Africa
Africa|hCoV-19/DRC/6361/2020|EPI ISL 495633|B.1|Democratic Republic of the Congo|2020-05-09	Africa|hCoV-19/Madagascar/IP-01650/2020|EPI ISL 508862|B.1|Madagascar|2020-03-20	0.0002486683	Africa
Africa|hCoV-19/DRC/6380/2020|EPI ISL 513611|B.1.1.275|Democratic Republic of the Congo|2020-05-04	Africa|hCoV-19/Madagascar/IP-01650/2020|EPI ISL 508862|B.1|Madagascar|2020-03-20	0.0003113767	Africa
Africa|hCoV-19/DRC/6384/2020|EPI ISL 513612|B.1.1.275|Democratic Republic of the Congo|2020-05-07	Africa|hCoV-19/Madagascar/IP-01650/2020|EPI ISL 508862|B.1|Madagascar|2020-03-20	0.0002764459	Africa
Africa|hCoV-19/DRC/6386/2020|EPI ISL 513613|B.1.1.275|Democratic Republic of the Congo|2020-05-07	Africa|hCoV-19/Madagascar/IP-01650/2020|EPI ISL 508862|B.1|Madagascar|2020-03-20	0.0002713644	Africa
Africa|hCoV-19/DRC/6389/2020|EPI ISL 513614|B.1.84|Democratic Republic of the Congo|2020-05-07	Africa|hCoV-19/Madagascar/IP-01650/2020|EPI ISL 508862|B.1|Madagascar|2020-03-20	0.0003441602	Africa
Africa|hCoV-19/DRC/6390/2020|EPI ISL 513615|B.1.1.275|Democratic Republic of the Congo|2020-05-04	Africa|hCoV-19/Madagascar/IP-01650/2020|EPI ISL 508862|B.1|Madagascar|2020-03-20	0.0003736609	Africa
Africa|hCoV-19/DRC/6392/2020|EPI ISL 513616|B.1|Democratic Republic of the Congo|2020-05-04	Africa|hCoV-19/Madagascar/IP-01650/2020|EPI ISL 508862|B.1|Madagascar|2020-03-20	0.0001356877	Africa
Africa|hCoV-19/DRC/6395/2020|EPI ISL 513617|B.1.1.275|Democratic Republic of the Congo|2020-05-07	Africa|hCoV-19/Madagascar/IP-01650/2020|EPI ISL 508862|B.1|Madagascar|2020-03-20	0.0004033667	Africa
Africa|hCoV-19/DRC/6398/2020|EPI ISL 513618|B.1.1.275|Democratic Republic of the Congo|2020-05-07	Africa|hCoV-19/Madagascar/IP-01650/2020|EPI ISL 508862|B.1|Madagascar|2020-03-20	0.0003024804	Africa
Africa|hCoV-19/DRC/6724/2020|EPI ISL 495634|B.1|Democratic Republic of the Congo|2020-05-11	Africa|hCoV-19/Madagascar/IP-01650/2020|EPI ISL 508862|B.1|Madagascar|2020-03-20	0.0001021994	Africa
Africa|hCoV-19/DRC/6743/2020|EPI ISL 495635|B.1.149|Democratic Republic of the Congo|2020-05-11	Africa|hCoV-19/Madagascar/IP-01650/2020|EPI ISL 508862|B.1|Madagascar|2020-03-20	0.0002473970	Africa
Africa|hCoV-19/DRC/6783/2020|EPI ISL 496501|B.1.149|Democratic Republic of the Congo|2020-05-11	Africa|hCoV-19/Madagascar/IP-01650/2020|EPI ISL 508862|B.1|Madagascar|2020-03-20	0.0002810442	Africa
Africa|hCoV-19/DRC/6784/2020|EPI ISL 495636|B.1|Democratic Republic of the Congo|2020-05-11	Africa|hCoV-19/Madagascar/IP-01650/2020|EPI ISL 508862|B.1|Madagascar|2020-03-20	0.0002040754	Africa
Africa|hCoV-19/DRC/6786/2020|EPI ISL 495637|B.1.178|Democratic Republic of the Congo|2020-05-11	Africa|hCoV-19/Madagascar/IP-01650/2020|EPI ISL 508862|B.1|Madagascar|2020-03-20	0.0003068856	Africa
Africa|hCoV-19/DRC/6791/2020|EPI ISL 495638|B.1.178|Democratic Republic of the Congo|2020-05-11	Africa|hCoV-19/Madagascar/IP-01650/2020|EPI ISL 508862|B.1|Madagascar|2020-03-20	0.0002738083	Africa
Africa|hCoV-19/DRC/6792/2020|EPI ISL 495639|B.1|Democratic Republic of the Congo|2020-05-11	Africa|hCoV-19/Madagascar/IP-01650/2020|EPI ISL 508862|B.1|Madagascar|2020-03-20	0.0002494545	Africa
Africa|hCoV-19/DRC/6801/2020|EPI ISL 514111|B.1|Democratic Republic of the Congo|2020-05-11	Africa|hCoV-19/Madagascar/IP-01650/2020|EPI ISL 508862|B.1|Madagascar|2020-03-20	0.0004470450	Africa
Africa|hCoV-19/DRC/6853/2020|EPI ISL 496502|B.1.214|Democratic Republic of the Congo|2020-05-11	Africa|hCoV-19/Madagascar/IP-01650/2020|EPI ISL 508862|B.1|Madagascar|2020-03-20	0.0002422615	Africa
Africa|hCoV-19/DRC/6854/2020|EPI ISL 496503|B.1|Democratic Republic of the Congo|2020-05-11	Africa|hCoV-19/Madagascar/IP-01650/2020|EPI ISL 508862|B.1|Madagascar|2020-03-20	0.0004229225	Africa
Africa|hCoV-19/DRC/6875/2020|EPI ISL 496504|B.1|Democratic Republic of the Congo|2020-05-11	Africa|hCoV-19/Madagascar/IP-01650/2020|EPI ISL 508862|B.1|Madagascar|2020-03-20	0.0002385172	Africa
Africa|hCoV-19/DRC/7042/2020|EPI ISL 513592|B.1.214|Democratic Republic of the Congo|2020-05-12	Africa|hCoV-19/Madagascar/IP-01650/2020|EPI ISL 508862|B.1|Madagascar|2020-03-20	0.0002718531	Africa
Africa|hCoV-19/DRC/7061/2020|EPI ISL 513593|B.1|Democratic Republic of the Congo|2020-05-12	Africa|hCoV-19/Madagascar/IP-01650/2020|EPI ISL 508862|B.1|Madagascar|2020-03-20	0.0002113014	Africa
Africa|hCoV-19/DRC/7140/2020|EPI ISL 513594|B.1.214|Democratic Republic of the Congo|2020-05-12	Africa|hCoV-19/Madagascar/IP-01650/2020|EPI ISL 508862|B.1|Madagascar|2020-03-20	0.0003800002	Africa
Africa|hCoV-19/DRC/7200/2020|EPI ISL 514112|B.1|Democratic Republic of the Congo|2020-05-13	Africa|hCoV-19/Madagascar/IP-01650/2020|EPI ISL 508862|B.1|Madagascar|2020-03-20	0.0003729234	Africa
Africa|hCoV-19/DRC/7211/2020|EPI ISL 514122|B.1.149|Democratic Republic of the Congo|2020-05-13	Africa|hCoV-19/Madagascar/IP-01650/2020|EPI ISL 508862|B.1|Madagascar|2020-03-20	0.0003402799	Africa
Africa|hCoV-19/DRC/7248/2020|EPI ISL 514123|B.1|Democratic Republic of the Congo|2020-05-13	Africa|hCoV-19/Madagascar/IP-01650/2020|EPI ISL 508862|B.1|Madagascar|2020-03-20	0.0002435136	Africa
Africa|hCoV-19/DRC/7255/2020|EPI ISL 514124|B.1.149|Democratic Republic of the Congo|2020-05-13	Africa|hCoV-19/Madagascar/IP-01650/2020|EPI ISL 508862|B.1|Madagascar|2020-03-20	0.0003774689	Africa
Africa|hCoV-19/DRC/73/2020|EPI ISL 417941|B.1.178|Democratic Republic of the Congo|2020-03-18	Africa|hCoV-19/Madagascar/IP-01650/2020|EPI ISL 508862|B.1|Madagascar|2020-03-20	0.0001698285	Africa
Africa|hCoV-19/DRC/7386/2020|EPI ISL 513595|B.1.5|Democratic Republic of the Congo|2020-05-14	Africa|hCoV-19/Madagascar/IP-01650/2020|EPI ISL 508862|B.1|Madagascar|2020-03-20	0.0001749410	Africa
Africa|hCoV-19/DRC/7430/2020|EPI ISL 496517|B.1.1.1|Democratic Republic of the Congo|2020-05-14	Africa|hCoV-19/Madagascar/IP-01650/2020|EPI ISL 508862|B.1|Madagascar|2020-03-20	0.0005737059	Africa
Africa|hCoV-19/DRC/7434/2020|EPI ISL 513621|B.1.1.1|Democratic Republic of the Congo|2020-05-14	Africa|hCoV-19/Madagascar/IP-01650/2020|EPI ISL 508862|B.1|Madagascar|2020-03-20	0.0005575359	Africa
Africa|hCoV-19/DRC/7471/2020|EPI ISL 513596|B.1.214|Democratic Republic of the Congo|2020-05-14	Africa|hCoV-19/Madagascar/IP-01650/2020|EPI ISL 508862|B.1|Madagascar|2020-03-20	0.0003764544	Africa
Africa|hCoV-19/DRC/7488/2020|EPI ISL 514113|B.1.1|Democratic Republic of the Congo|2020-05-14	Africa|hCoV-19/Madagascar/IP-01650/2020|EPI ISL 508862|B.1|Madagascar|2020-03-20	0.0002384661	Africa
Africa|hCoV-19/DRC/7713/2020|EPI ISL 495640|B.1|Democratic Republic of the Congo|2020-05-14	Africa|hCoV-19/Madagascar/IP-01650/2020|EPI ISL 508862|B.1|Madagascar|2020-03-20	0.0004540315	Africa
Africa|hCoV-19/DRC/7864/2020|EPI ISL 496505|B.1.214|Democratic Republic of the Congo|2020-05-15	Africa|hCoV-19/Madagascar/IP-01650/2020|EPI ISL 508862|B.1|Madagascar|2020-03-20	0.0003470183	Africa
Africa|hCoV-19/DRC/7920/2020|EPI ISL 495641|B.1|Democratic Republic of the Congo|2020-05-15	Africa|hCoV-19/Madagascar/IP-01650/2020|EPI ISL 508862|B.1|Madagascar|2020-03-20	0.0003751740	Africa
Africa|hCoV-19/DRC/80/2020|EPI ISL 417942|B.1.178|Democratic Republic of the Congo|2020-03-18	Africa|hCoV-19/Madagascar/IP-01650/2020|EPI ISL 508862|B.1|Madagascar|2020-03-20	0.0001687455	Africa
Africa|hCoV-19/DRC/8018/2020|EPI ISL 514125|B.1.5|Democratic Republic of the Congo|2020-05-15	Africa|hCoV-19/Madagascar/IP-01650/2020|EPI ISL 508862|B.1|Madagascar|2020-03-20	0.0003529616	Africa
Africa|hCoV-19/DRC/81/2020|EPI ISL 417944|B.1.9|Democratic Republic of the Congo|2020-03-18	Africa|hCoV-19/Madagascar/IP-01650/2020|EPI ISL 508862|B.1|Madagascar|2020-03-20	0.0002031200	Africa
Africa|hCoV-19/DRC/82/2020|EPI ISL 417946|B.1.5|Democratic Republic of the Congo|2020-03-18	Africa|hCoV-19/Madagascar/IP-01650/2020|EPI ISL 508862|B.1|Madagascar|2020-03-20	0.0001344009	Africa
Africa|hCoV-19/DRC/94/2020|EPI ISL 417947|B.1|Democratic Republic of the Congo|2020-03-19	Africa|hCoV-19/Madagascar/IP-01650/2020|EPI ISL 508862|B.1|Madagascar|2020-03-20	0.0001680796	Africa
Africa|hCoV-19/DRC/998/2020|EPI ISL 429254|B.1|Democratic Republic of the Congo|2020-04-03	Africa|hCoV-19/Madagascar/IP-01650/2020|EPI ISL 508862|B.1|Madagascar|2020-03-20	0.0002480340	Africa
Africa|hCoV-19/DRC/KN-0038/2020|EPI ISL 417434|B.1.128|Democratic Republic of the Congo|2020-03-14	Africa|hCoV-19/Madagascar/IP-01650/2020|EPI ISL 508862|B.1|Madagascar|2020-03-20	0.0002822380	Africa
Africa|hCoV-19/DRC/KN-0054/2020|EPI ISL 417437|B.1.178|Democratic Republic of the Congo|2020-03-17	Africa|hCoV-19/Madagascar/IP-01650/2020|EPI ISL 508862|B.1|Madagascar|2020-03-20	0.0002018537	Africa
Africa|hCoV-19/DRC/KN-0058/2020|EPI ISL 417438|B.1|Democratic Republic of the Congo|2020-03-17	Africa|hCoV-19/Madagascar/IP-01650/2020|EPI ISL 508862|B.1|Madagascar|2020-03-20	0.0001695383	Africa
Africa|hCoV-19/DRC/KN-0060/2020|EPI ISL 417440|B.1|Democratic Republic of the Congo|2020-03-17	Africa|hCoV-19/Madagascar/IP-01650/2020|EPI ISL 508862|B.1|Madagascar|2020-03-20	0.0000673267	Africa
Africa|hCoV-19/DRC/KN-0070/2020|EPI ISL 417441|B.1.178|Democratic Republic of the Congo|2020-03-17	Africa|hCoV-19/Madagascar/IP-01650/2020|EPI ISL 508862|B.1|Madagascar|2020-03-20	0.0001720782	Africa
Africa|hCoV-19/DRC/KN-0072/2020|EPI ISL 417442|B.1.178|Democratic Republic of the Congo|2020-03-18	Africa|hCoV-19/Madagascar/IP-01650/2020|EPI ISL 508862|B.1|Madagascar|2020-03-20	0.0001688707	Africa
Africa|hCoV-19/DRC/KN-13/2020|EPI ISL 414647|B.1|Democratic Republic of the Congo|2020-03-09	Africa|hCoV-19/Madagascar/IP-01650/2020|EPI ISL 508862|B.1|Madagascar|2020-03-20	0.0000346837	Africa
Africa|hCoV-19/Egypt/Army-MCL001/2020|EPI ISL 510526|B.1|Egypt|2020-06-01	Africa|hCoV-19/Madagascar/IP-01650/2020|EPI ISL 508862|B.1|Madagascar|2020-03-20	0.0002352212	Africa
Africa|hCoV-19/Egypt/C-CU001a-S1/2020|EPI ISL 529031|B.1.255|Egypt|2020-05-19	Africa|hCoV-19/Madagascar/IP-01650/2020|EPI ISL 508862|B.1|Madagascar|2020-03-20	0.0002688850	Africa
Africa|hCoV-19/Egypt/C-CU002b-S3/2020|EPI ISL 529032|B.1.1.1|Egypt|2020-06-19	Africa|hCoV-19/Madagascar/IP-01650/2020|EPI ISL 508862|B.1|Madagascar|2020-03-20	0.0005714938	Africa
Africa|hCoV-19/Egypt/C-VSVRI-SERVAC/2020|EPI ISL 528386|B.1.255|Egypt|2020-08-22	Africa|hCoV-19/Madagascar/IP-01650/2020|EPI ISL 508862|B.1|Madagascar|2020-03-20	0.0001008044	Africa
Africa|hCoV-19/Egypt/CUNCI-7I028/2020|EPI ISL 524426|B.1.255|Egypt|2020-07-19	Africa|hCoV-19/Madagascar/IP-01650/2020|EPI ISL 508862|B.1|Madagascar|2020-03-20	0.0001008044	Africa
Africa|hCoV-19/Egypt/CUNCI-HGC002/2020|EPI ISL 468045|B.1|Egypt|2020-05-02	Africa|hCoV-19/Madagascar/IP-01650/2020|EPI ISL 508862|B.1|Madagascar|2020-03-20	0.0001008949	Africa
Africa|hCoV-19/Egypt/CUNCI-HGC004/2020|EPI ISL 468048|B.1|Egypt|2020-05-02	Africa|hCoV-19/Madagascar/IP-01650/2020|EPI ISL 508862|B.1|Madagascar|2020-03-20	0.0001681345	Africa
Africa|hCoV-19/Egypt/CUNCI-HGC005/2020|EPI ISL 468052|B.1|Egypt|2020-05-02	Africa|hCoV-19/Madagascar/IP-01650/2020|EPI ISL 508862|B.1|Madagascar|2020-03-20	0.0002354104	Africa
Africa|hCoV-19/Egypt/CUNCI-HGC006/2020|EPI ISL 468050|B.1|Egypt|2020-05-02	Africa|hCoV-19/Madagascar/IP-01650/2020|EPI ISL 508862|B.1|Madagascar|2020-03-20	0.0001680972	Africa
Africa|hCoV-19/Egypt/CUNCI-HGC007-2/2020|EPI ISL 468054|B.1|Egypt|2020-05-02	Africa|hCoV-19/Madagascar/IP-01650/2020|EPI ISL 508862|B.1|Madagascar|2020-03-20	0.0002016848	Africa
Africa|hCoV-19/Egypt/CUNCI-HGC007/2020|EPI ISL 468046|B.1|Egypt|2020-05-02	Africa|hCoV-19/Madagascar/IP-01650/2020|EPI ISL 508862|B.1|Madagascar|2020-03-20	0.0001681255	Africa
Africa|hCoV-19/Egypt/CUNCI-HGC008/2020|EPI ISL 468044|B.1|Egypt|2020-05-02	Africa|hCoV-19/Madagascar/IP-01650/2020|EPI ISL 508862|B.1|Madagascar|2020-03-20	0.0001681311	Africa
Africa|hCoV-19/Egypt/CUNCI-HGC009/2020|EPI ISL 468053|B.1|Egypt|2020-05-02	Africa|hCoV-19/Madagascar/IP-01650/2020|EPI ISL 508862|B.1|Madagascar|2020-03-20	0.0001009085	Africa
Africa|hCoV-19/Egypt/CUNCI-HGC010/2020|EPI ISL 468055|B.1.247|Egypt|2020-05-02	Africa|hCoV-19/Madagascar/IP-01650/2020|EPI ISL 508862|B.1|Madagascar|2020-03-20	0.0003362836	Africa
Africa|hCoV-19/Egypt/CUNCI-HGC011/2020|EPI ISL 468059|B.1|Egypt|2020-05-02	Africa|hCoV-19/Madagascar/IP-01650/2020|EPI ISL 508862|B.1|Madagascar|2020-03-20	0.0001681407	Africa
Africa|hCoV-19/Egypt/CUNCI-HGC012/2020|EPI ISL 468051|B.1.255|Egypt|2020-05-02	Africa|hCoV-19/Madagascar/IP-01650/2020|EPI ISL 508862|B.1|Madagascar|2020-03-20	0.0003026605	Africa
Africa|hCoV-19/Egypt/CUNCI-HGC013/2020|EPI ISL 468047|B.1.201|Egypt|2020-05-02	Africa|hCoV-19/Madagascar/IP-01650/2020|EPI ISL 508862|B.1|Madagascar|2020-03-20	0.0003026898	Africa
Africa|hCoV-19/Egypt/CUNCI-HGC014/2020|EPI ISL 468060|B.1.5|Egypt|2020-05-02	Africa|hCoV-19/Madagascar/IP-01650/2020|EPI ISL 508862|B.1|Madagascar|2020-03-20	0.0000672581	Africa
Africa|hCoV-19/Egypt/CUNCI-HGC015/2020|EPI ISL 468056|B.1|Egypt|2020-05-02	Africa|hCoV-19/Madagascar/IP-01650/2020|EPI ISL 508862|B.1|Madagascar|2020-03-20	0.0000672558	Africa
Africa|hCoV-19/Egypt/CUNCI-HGC016/2020|EPI ISL 468058|B.1|Egypt|2020-05-02	Africa|hCoV-19/Madagascar/IP-01650/2020|EPI ISL 508862|B.1|Madagascar|2020-03-20	0.0001684596	Africa
Africa|hCoV-19/Egypt/CUNCI-HGC021/2020|EPI ISL 468061|B.1|Egypt|2020-05-02	Africa|hCoV-19/Madagascar/IP-01650/2020|EPI ISL 508862|B.1|Madagascar|2020-03-20	0.0002357568	Africa
Africa|hCoV-19/Egypt/CUNCI-HGC023/2020|EPI ISL 468057|B.1.5|Egypt|2020-05-02	Africa|hCoV-19/Madagascar/IP-01650/2020|EPI ISL 508862|B.1|Madagascar|2020-03-20	0.0001008983	Africa
Africa|hCoV-19/Egypt/CUNCI-HGC028/2020|EPI ISL 468062|B.1|Egypt|2020-05-02	Africa|hCoV-19/Madagascar/IP-01650/2020|EPI ISL 508862|B.1|Madagascar|2020-03-20	0.0002695117	Africa
Africa|hCoV-19/Egypt/CUNCI-HGC3I011/2020|EPI ISL 479697|B.1|Egypt|2020-06-02	Africa|hCoV-19/Madagascar/IP-01650/2020|EPI ISL 508862|B.1|Madagascar|2020-03-20	0.0001680164	Africa
Africa|hCoV-19/Egypt/CUNCI-HGC3I012/2020|EPI ISL 479693|B.1.255|Egypt|2020-06-02	Africa|hCoV-19/Madagascar/IP-01650/2020|EPI ISL 508862|B.1|Madagascar|2020-03-20	0.0003024367	Africa
Africa|hCoV-19/Egypt/CUNCI-HGC3I013/2020|EPI ISL 479694|B.1.201|Egypt|2020-06-02	Africa|hCoV-19/Madagascar/IP-01650/2020|EPI ISL 508862|B.1|Madagascar|2020-03-20	0.0003024661	Africa
Africa|hCoV-19/Egypt/CUNCI-HGC3I014/2020|EPI ISL 479696|B.1.5|Egypt|2020-06-02	Africa|hCoV-19/Madagascar/IP-01650/2020|EPI ISL 508862|B.1|Madagascar|2020-03-20	0.0000672061	Africa
Africa|hCoV-19/Egypt/CUNCI-HGC3I02/2020|EPI ISL 479686|B.1|Egypt|2020-06-02	Africa|hCoV-19/Madagascar/IP-01650/2020|EPI ISL 508862|B.1|Madagascar|2020-03-20	0.0001344177	Africa
Africa|hCoV-19/Egypt/CUNCI-HGC3I023/2020|EPI ISL 479695|B.1.5|Egypt|2020-06-02	Africa|hCoV-19/Madagascar/IP-01650/2020|EPI ISL 508862|B.1|Madagascar|2020-03-20	0.0001008237	Africa
Africa|hCoV-19/Egypt/CUNCI-HGC3I025/2020|EPI ISL 479691|B.1|Egypt|2020-06-02	Africa|hCoV-19/Madagascar/IP-01650/2020|EPI ISL 508862|B.1|Madagascar|2020-03-20	0.0002688922	Africa
Africa|hCoV-19/Egypt/CUNCI-HGC3I03/2020|EPI ISL 479687|B.1|Egypt|2020-06-02	Africa|hCoV-19/Madagascar/IP-01650/2020|EPI ISL 508862|B.1|Madagascar|2020-03-20	0.0001680012	Africa
Africa|hCoV-19/Egypt/CUNCI-HGC3I05/2020|EPI ISL 479690|B.1|Egypt|2020-06-02	Africa|hCoV-19/Madagascar/IP-01650/2020|EPI ISL 508862|B.1|Madagascar|2020-03-20	0.0002352364	Africa
Africa|hCoV-19/Egypt/CUNCI-HGC3I06/2020|EPI ISL 479688|B.1|Egypt|2020-06-02	Africa|hCoV-19/Madagascar/IP-01650/2020|EPI ISL 508862|B.1|Madagascar|2020-03-20	0.0001680068	Africa
Africa|hCoV-19/Egypt/CUNCI-HGC3I08/2020|EPI ISL 479698|B.1|Egypt|2020-06-02	Africa|hCoV-19/Madagascar/IP-01650/2020|EPI ISL 508862|B.1|Madagascar|2020-03-20	0.0001680068	Africa
Africa|hCoV-19/Egypt/CUNCI-HGC3I09/2020|EPI ISL 479692|B.1|Egypt|2020-06-02	Africa|hCoV-19/Madagascar/IP-01650/2020|EPI ISL 508862|B.1|Madagascar|2020-03-20	0.0001008339	Africa
Africa|hCoV-19/Egypt/CUNCI-HGC4I003/2020|EPI ISL 479699|B.1.1.247|Egypt|2020-06-02	Africa|hCoV-19/Madagascar/IP-01650/2020|EPI ISL 508862|B.1|Madagascar|2020-03-20	0.0004370188	Africa
Africa|hCoV-19/Egypt/CUNCI-HGC4I004/2020|EPI ISL 479700|B.1.1.296|Egypt|2020-06-02	Africa|hCoV-19/Madagascar/IP-01650/2020|EPI ISL 508862|B.1|Madagascar|2020-03-20	0.0003361141	Africa
Africa|hCoV-19/Egypt/CUNCI-HGC4I015/2020|EPI ISL 479728|B.1.1.123|Egypt|2020-06-02	Africa|hCoV-19/Madagascar/IP-01650/2020|EPI ISL 508862|B.1|Madagascar|2020-03-20	0.0003698024	Africa
Africa|hCoV-19/Egypt/CUNCI-HGC4I022/2020|EPI ISL 479705|B.1.1|Egypt|2020-06-02	Africa|hCoV-19/Madagascar/IP-01650/2020|EPI ISL 508862|B.1|Madagascar|2020-03-20	0.0004706451	Africa
Africa|hCoV-19/Egypt/CUNCI-HGC4I023/2020|EPI ISL 479729|B.1.1.247|Egypt|2020-06-02	Africa|hCoV-19/Madagascar/IP-01650/2020|EPI ISL 508862|B.1|Madagascar|2020-03-20	0.0003025779	Africa
Africa|hCoV-19/Egypt/CUNCI-HGC4I025/2020|EPI ISL 479706|B.1.255|Egypt|2020-06-02	Africa|hCoV-19/Madagascar/IP-01650/2020|EPI ISL 508862|B.1|Madagascar|2020-03-20	0.0002352238	Africa
Africa|hCoV-19/Egypt/CUNCI-HGC4I026/2020|EPI ISL 479702|B.1|Egypt|2020-06-02	Africa|hCoV-19/Madagascar/IP-01650/2020|EPI ISL 508862|B.1|Madagascar|2020-03-20	0.0003027245	Africa
Africa|hCoV-19/Egypt/CUNCI-HGC4I029/2020|EPI ISL 479701|B.1.1.1|Egypt|2020-06-02	Africa|hCoV-19/Madagascar/IP-01650/2020|EPI ISL 508862|B.1|Madagascar|2020-03-20	0.0005042678	Africa
Africa|hCoV-19/Egypt/CUNCI-HGC4I030/2020|EPI ISL 479703|B.1|Egypt|2020-06-02	Africa|hCoV-19/Madagascar/IP-01650/2020|EPI ISL 508862|B.1|Madagascar|2020-03-20	0.0002352167	Africa
Africa|hCoV-19/Egypt/CUNCI-HGC4I031/2020|EPI ISL 479707|B.1.1.1|Egypt|2020-06-02	Africa|hCoV-19/Madagascar/IP-01650/2020|EPI ISL 508862|B.1|Madagascar|2020-03-20	0.0005715131	Africa
Africa|hCoV-19/Egypt/CUNCI-HGC4I032/2020|EPI ISL 479709|B.1.1|Egypt|2020-06-02	Africa|hCoV-19/Madagascar/IP-01650/2020|EPI ISL 508862|B.1|Madagascar|2020-03-20	0.0003364080	Africa
Africa|hCoV-19/Egypt/CUNCI-HGC4I033/2020|EPI ISL 479704|B.1|Egypt|2020-06-02	Africa|hCoV-19/Madagascar/IP-01650/2020|EPI ISL 508862|B.1|Madagascar|2020-03-20	0.0001344267	Africa
Africa|hCoV-19/Egypt/CUNCI-HGC4I034/2020|EPI ISL 479708|B.1.255|Egypt|2020-06-02	Africa|hCoV-19/Madagascar/IP-01650/2020|EPI ISL 508862|B.1|Madagascar|2020-03-20	0.0001007943	Africa
Africa|hCoV-19/Egypt/CUNCI-HGC5I001/2020|EPI ISL 479710|B.1.1|Egypt|2020-06-02	Africa|hCoV-19/Madagascar/IP-01650/2020|EPI ISL 508862|B.1|Madagascar|2020-03-20	0.0002017227	Africa
Africa|hCoV-19/Egypt/CUNCI-HGC5I003/2020|EPI ISL 479711|B.1|Egypt|2020-06-02	Africa|hCoV-19/Madagascar/IP-01650/2020|EPI ISL 508862|B.1|Madagascar|2020-03-20	0.0002016454	Africa
Africa|hCoV-19/Egypt/CUNCI-HGC5I010/2020|EPI ISL 479730|B.1.1|Egypt|2020-06-02	Africa|hCoV-19/Madagascar/IP-01650/2020|EPI ISL 508862|B.1|Madagascar|2020-03-20	0.0002353377	Africa
Africa|hCoV-19/Egypt/CUNCI-HGC5I011/2020|EPI ISL 479712|B.1.1|Egypt|2020-06-02	Africa|hCoV-19/Madagascar/IP-01650/2020|EPI ISL 508862|B.1|Madagascar|2020-03-20	0.0002016956	Africa
Africa|hCoV-19/Egypt/CUNCI-HGC5I012/2020|EPI ISL 479713|B.1.1|Egypt|2020-06-02	Africa|hCoV-19/Madagascar/IP-01650/2020|EPI ISL 508862|B.1|Madagascar|2020-03-20	0.0002352530	Africa
Africa|hCoV-19/Egypt/CUNCI-HGC5I014/2020|EPI ISL 479714|B.1.255|Egypt|2020-06-02	Africa|hCoV-19/Madagascar/IP-01650/2020|EPI ISL 508862|B.1|Madagascar|2020-03-20	0.0002352317	Africa
Africa|hCoV-19/Egypt/CUNCI-HGC5I015/2020|EPI ISL 475722|B.1.255|Egypt|2020-05-02	Africa|hCoV-19/Madagascar/IP-01650/2020|EPI ISL 508862|B.1|Madagascar|2020-03-20	0.0003025952	Africa
Africa|hCoV-19/Egypt/CUNCI-HGC5I016/2020|EPI ISL 479731|B.1|Egypt|2020-06-02	Africa|hCoV-19/Madagascar/IP-01650/2020|EPI ISL 508862|B.1|Madagascar|2020-03-20	0.0001344163	Africa
Africa|hCoV-19/Egypt/CUNCI-HGC5I022/2020|EPI ISL 479715|B.1.1|Egypt|2020-06-02	Africa|hCoV-19/Madagascar/IP-01650/2020|EPI ISL 508862|B.1|Madagascar|2020-03-20	0.0002688750	Africa
Africa|hCoV-19/Egypt/CUNCI-HGC5I025/2020|EPI ISL 479716|A|Egypt|2020-06-02	Africa|hCoV-19/Madagascar/IP-01650/2020|EPI ISL 508862|B.1|Madagascar|2020-03-20	0.0001010114	Africa
Africa|hCoV-19/Egypt/CUNCI-HGC5I026/2020|EPI ISL 479735|B.1.5|Egypt|2020-06-02	Africa|hCoV-19/Madagascar/IP-01650/2020|EPI ISL 508862|B.1|Madagascar|2020-03-20	0.0003026145	Africa
Africa|hCoV-19/Egypt/CUNCI-HGC5I029/2020|EPI ISL 479734|B.1|Egypt|2020-06-02	Africa|hCoV-19/Madagascar/IP-01650/2020|EPI ISL 508862|B.1|Madagascar|2020-03-20	0.0001344357	Africa
Africa|hCoV-19/Egypt/CUNCI-HGC5I030/2020|EPI ISL 479721|B.1.5|Egypt|2020-06-02	Africa|hCoV-19/Madagascar/IP-01650/2020|EPI ISL 508862|B.1|Madagascar|2020-03-20	0.0000672151	Africa
Africa|hCoV-19/Egypt/CUNCI-HGC5I033/2020|EPI ISL 479717|B.1.5|Egypt|2020-06-02	Africa|hCoV-19/Madagascar/IP-01650/2020|EPI ISL 508862|B.1|Madagascar|2020-03-20	0.0000672242	Africa
Africa|hCoV-19/Egypt/CUNCI-HGC5I034/2020|EPI ISL 479720|B.1.5|Egypt|2020-06-02	Africa|hCoV-19/Madagascar/IP-01650/2020|EPI ISL 508862|B.1|Madagascar|2020-03-20	0.0001680232	Africa
Africa|hCoV-19/Egypt/CUNCI-HGC6I002/2020|EPI ISL 479719|B.1.1.1|Egypt|2020-06-02	Africa|hCoV-19/Madagascar/IP-01650/2020|EPI ISL 508862|B.1|Madagascar|2020-03-20	0.0004706088	Africa
Africa|hCoV-19/Egypt/CUNCI-HGC6I003/2020|EPI ISL 479718|B.1.5|Egypt|2020-06-02	Africa|hCoV-19/Madagascar/IP-01650/2020|EPI ISL 508862|B.1|Madagascar|2020-03-20	0.0002016474	Africa
Africa|hCoV-19/Egypt/CUNCI-HGC6I007/2020|EPI ISL 479722|B.1|Egypt|2020-06-02	Africa|hCoV-19/Madagascar/IP-01650/2020|EPI ISL 508862|B.1|Madagascar|2020-03-20	0.0001344511	Africa
Africa|hCoV-19/Egypt/CUNCI-HGC6I010/2020|EPI ISL 478672|B.1|Egypt|2020-06-02	Africa|hCoV-19/Madagascar/IP-01650/2020|EPI ISL 508862|B.1|Madagascar|2020-03-20	0.0002352056	Africa
Africa|hCoV-19/Egypt/CUNCI-HGC6I011/2020|EPI ISL 479727|A|Egypt|2020-06-02	Africa|hCoV-19/Madagascar/IP-01650/2020|EPI ISL 508862|B.1|Madagascar|2020-03-20	0.0006387758	Africa
Africa|hCoV-19/Egypt/CUNCI-HGC6I015/2020|EPI ISL 479725|B.1.1|Egypt|2020-06-02	Africa|hCoV-19/Madagascar/IP-01650/2020|EPI ISL 508862|B.1|Madagascar|2020-03-20	0.0003697095	Africa
Africa|hCoV-19/Egypt/CUNCI-HGC6I016/2020|EPI ISL 475723|B.1.247|Egypt|2020-06-02	Africa|hCoV-19/Madagascar/IP-01650/2020|EPI ISL 508862|B.1|Madagascar|2020-03-20	0.0003363414	Africa
Africa|hCoV-19/Egypt/CUNCI-HGC6I024/2020|EPI ISL 479732|B.1.1.247|Egypt|2020-06-02	Africa|hCoV-19/Madagascar/IP-01650/2020|EPI ISL 508862|B.1|Madagascar|2020-03-20	0.0003364952	Africa
Africa|hCoV-19/Egypt/CUNCI-HGC6I026/2020|EPI ISL 479724|B.1.1.1|Egypt|2020-06-02	Africa|hCoV-19/Madagascar/IP-01650/2020|EPI ISL 508862|B.1|Madagascar|2020-03-20	0.0005042338	Africa
Africa|hCoV-19/Egypt/CUNCI-HGC6I029/2020|EPI ISL 477161|B.1.255|Egypt|2020-06-02	Africa|hCoV-19/Madagascar/IP-01650/2020|EPI ISL 508862|B.1|Madagascar|2020-03-20	0.0002352159	Africa
Africa|hCoV-19/Egypt/CUNCI-HGC6I031/2020|EPI ISL 475724|B.1.1.1|Egypt|2020-06-02	Africa|hCoV-19/Madagascar/IP-01650/2020|EPI ISL 508862|B.1|Madagascar|2020-03-20	0.0004708984	Africa
Africa|hCoV-19/Egypt/CUNCI-HGC6I032/2020|EPI ISL 479733|B.1.1.1|Egypt|2020-06-02	Africa|hCoV-19/Madagascar/IP-01650/2020|EPI ISL 508862|B.1|Madagascar|2020-03-20	0.0004706721	Africa
Africa|hCoV-19/Egypt/CUNCI-HGC6I033/2020|EPI ISL 479723|B.1.1.1|Egypt|2020-06-02	Africa|hCoV-19/Madagascar/IP-01650/2020|EPI ISL 508862|B.1|Madagascar|2020-03-20	0.0004706516	Africa
Africa|hCoV-19/Egypt/CUNCI-HGC7I01/2020|EPI ISL 529141|B.1|Egypt|2020-07-19	Africa|hCoV-19/Madagascar/IP-01650/2020|EPI ISL 508862|B.1|Madagascar|2020-03-20	0.0002688624	Africa
Africa|hCoV-19/Egypt/CUNCI-HGC7I02/2020|EPI ISL 529142|A|Egypt|2020-07-19	Africa|hCoV-19/Madagascar/IP-01650/2020|EPI ISL 508862|B.1|Madagascar|2020-03-20	0.0006051845	Africa
Africa|hCoV-19/Egypt/CUNCI-HGC7I07/2020|EPI ISL 529145|B.1|Egypt|2020-07-19	Africa|hCoV-19/Madagascar/IP-01650/2020|EPI ISL 508862|B.1|Madagascar|2020-03-20	0.0002352554	Africa
Africa|hCoV-19/Egypt/EGY-020/2020|EPI ISL 526975|B.1|Egypt|2020-08-14	Africa|hCoV-19/Madagascar/IP-01650/2020|EPI ISL 508862|B.1|Madagascar|2020-03-20	0.0002352214	Africa
Africa|hCoV-19/Egypt/EGY-041/2020|EPI ISL 526997|B.1|Egypt|2020-08-22	Africa|hCoV-19/Madagascar/IP-01650/2020|EPI ISL 508862|B.1|Madagascar|2020-03-20	0.0002352214	Africa
Africa|hCoV-19/Egypt/EGY-S031/2020|EPI ISL 526986|B.1|Egypt|2020-08-17	Africa|hCoV-19/Madagascar/IP-01650/2020|EPI ISL 508862|B.1|Madagascar|2020-03-20	0.0002352214	Africa
Africa|hCoV-19/Egypt/HCoV2-Egy-002/2020|EPI ISL 510532|B.1|Egypt|2020-06-02	Africa|hCoV-19/Madagascar/IP-01650/2020|EPI ISL 508862|B.1|Madagascar|2020-03-20	0.0002352214	Africa
Africa|hCoV-19/Egypt/MASRI-005/2020|EPI ISL 482759|B.1|Egypt|2020-04-30	Africa|hCoV-19/Madagascar/IP-01650/2020|EPI ISL 508862|B.1|Madagascar|2020-03-20	0.0001680085	Africa
Africa|hCoV-19/Egypt/MASRI-007/2020|EPI ISL 482760|B.1|Egypt|2020-04-28	Africa|hCoV-19/Madagascar/IP-01650/2020|EPI ISL 508862|B.1|Madagascar|2020-03-20	0.0002353763	Africa
Africa|hCoV-19/Egypt/MASRI-008/2020|EPI ISL 482761|B.1|Egypt|2020-04-30	Africa|hCoV-19/Madagascar/IP-01650/2020|EPI ISL 508862|B.1|Madagascar|2020-03-20	0.0001690152	Africa
Africa|hCoV-19/Egypt/MASRI-009/2020|EPI ISL 483035|A|Egypt|2020-04-30	Africa|hCoV-19/Madagascar/IP-01650/2020|EPI ISL 508862|B.1|Madagascar|2020-03-20	0.0004705741	Africa
Africa|hCoV-19/Egypt/MASRI-011/2020|EPI ISL 482762|B.1|Egypt|2020-05-05	Africa|hCoV-19/Madagascar/IP-01650/2020|EPI ISL 508862|B.1|Madagascar|2020-03-20	0.0002352735	Africa
Africa|hCoV-19/Egypt/MASRI-012/2020|EPI ISL 482763|B.1|Egypt|2020-05-05	Africa|hCoV-19/Madagascar/IP-01650/2020|EPI ISL 508862|B.1|Madagascar|2020-03-20	0.0001344041	Africa
Africa|hCoV-19/Egypt/MASRI-014/2020|EPI ISL 482765|B.1|Egypt|2020-04-30	Africa|hCoV-19/Madagascar/IP-01650/2020|EPI ISL 508862|B.1|Madagascar|2020-03-20	0.0003024936	Africa
Africa|hCoV-19/Egypt/MASRI-015/2020|EPI ISL 482766|B.1.36|Egypt|2020-05-11	Africa|hCoV-19/Madagascar/IP-01650/2020|EPI ISL 508862|B.1|Madagascar|2020-03-20	0.0003696795	Africa
Africa|hCoV-19/Egypt/MASRI-016/2020|EPI ISL 482767|B.1|Egypt|2020-05-11	Africa|hCoV-19/Madagascar/IP-01650/2020|EPI ISL 508862|B.1|Madagascar|2020-03-20	0.0003026970	Africa
Africa|hCoV-19/Egypt/MASRI-018/2020|EPI ISL 483036|A|Egypt|2020-05-10	Africa|hCoV-19/Madagascar/IP-01650/2020|EPI ISL 508862|B.1|Madagascar|2020-03-20	0.0006093835	Africa
Africa|hCoV-19/Egypt/MASRI-020/2020|EPI ISL 483037|B.1|Egypt|2020-05-13	Africa|hCoV-19/Madagascar/IP-01650/2020|EPI ISL 508862|B.1|Madagascar|2020-03-20	0.0003734870	Africa
Africa|hCoV-19/Egypt/MASRI-022/2020|EPI ISL 482768|B.1.255|Egypt|2020-05-13	Africa|hCoV-19/Madagascar/IP-01650/2020|EPI ISL 508862|B.1|Madagascar|2020-03-20	0.0003029231	Africa
Africa|hCoV-19/Egypt/MASRI-023/2020|EPI ISL 482769|B.1|Egypt|2020-05-11	Africa|hCoV-19/Madagascar/IP-01650/2020|EPI ISL 508862|B.1|Madagascar|2020-03-20	0.0001009071	Africa
Africa|hCoV-19/Egypt/MASRI-024/2020|EPI ISL 482770|B.1|Egypt|2020-05-11	Africa|hCoV-19/Madagascar/IP-01650/2020|EPI ISL 508862|B.1|Madagascar|2020-03-20	0.0001680029	Africa
Africa|hCoV-19/Egypt/MASRI-025/2020|EPI ISL 482771|B.1|Egypt|2020-05-10	Africa|hCoV-19/Madagascar/IP-01650/2020|EPI ISL 508862|B.1|Madagascar|2020-03-20	0.0003025779	Africa
Africa|hCoV-19/Egypt/MASRI-026/2020|EPI ISL 482772|B.1|Egypt|2020-05-10	Africa|hCoV-19/Madagascar/IP-01650/2020|EPI ISL 508862|B.1|Madagascar|2020-03-20	0.0002352577	Africa
Africa|hCoV-19/Egypt/MASRI-027/2020|EPI ISL 482773|B.1.1.123|Egypt|2020-05-08	Africa|hCoV-19/Madagascar/IP-01650/2020|EPI ISL 508862|B.1|Madagascar|2020-03-20	0.0003031149	Africa
Africa|hCoV-19/Egypt/MASRI-028/2020|EPI ISL 483038|B.1|Egypt|2020-05-13	Africa|hCoV-19/Madagascar/IP-01650/2020|EPI ISL 508862|B.1|Madagascar|2020-03-20	0.0002352191	Africa
Africa|hCoV-19/Egypt/MASRI-029/2020|EPI ISL 482774|B.1|Egypt|2020-05-13	Africa|hCoV-19/Madagascar/IP-01650/2020|EPI ISL 508862|B.1|Madagascar|2020-03-20	0.0001680085	Africa
Africa|hCoV-19/Egypt/MASRI-10/2020|EPI ISL 475752|B.1.255|Egypt|2020-05	Africa|hCoV-19/Madagascar/IP-01650/2020|EPI ISL 508862|B.1|Madagascar|2020-03-20	0.0002689076	Africa
Africa|hCoV-19/Egypt/MASRI-11/2020|EPI ISL 475753|B.1.36|Egypt|2020-05	Africa|hCoV-19/Madagascar/IP-01650/2020|EPI ISL 508862|B.1|Madagascar|2020-03-20	0.0004032909	Africa
Africa|hCoV-19/Egypt/MASRI-14/2020|EPI ISL 475749|B.1|Egypt|2020-05	Africa|hCoV-19/Madagascar/IP-01650/2020|EPI ISL 508862|B.1|Madagascar|2020-03-20	0.0001344041	Africa
Africa|hCoV-19/Egypt/MASRI-15/2020|EPI ISL 475750|B.1.1|Egypt|2020-05	Africa|hCoV-19/Madagascar/IP-01650/2020|EPI ISL 508862|B.1|Madagascar|2020-03-20	0.0005413136	Africa
Africa|hCoV-19/Egypt/MASRI-2/2020|EPI ISL 475745|B.1|Egypt|2020-05	Africa|hCoV-19/Madagascar/IP-01650/2020|EPI ISL 508862|B.1|Madagascar|2020-03-20	0.0001679973	Africa
Africa|hCoV-19/Egypt/MASRI-3/2020|EPI ISL 475746|A|Egypt|2020-05	Africa|hCoV-19/Madagascar/IP-01650/2020|EPI ISL 508862|B.1|Madagascar|2020-03-20	0.0005042290	Africa
Africa|hCoV-19/Egypt/MASRI-6/2020|EPI ISL 475747|B.1.255|Egypt|2020-05	Africa|hCoV-19/Madagascar/IP-01650/2020|EPI ISL 508862|B.1|Madagascar|2020-03-20	0.0001679972	Africa
Africa|hCoV-19/Egypt/MASRI-9/2020|EPI ISL 475751|B.1.1.1|Egypt|2020-05	Africa|hCoV-19/Madagascar/IP-01650/2020|EPI ISL 508862|B.1|Madagascar|2020-03-20	0.0006053005	Africa
Africa|hCoV-19/Egypt/NRC-01/2020|EPI ISL 430820|B.1|Egypt|2020-03-18	Africa|hCoV-19/Madagascar/IP-01650/2020|EPI ISL 508862|B.1|Madagascar|2020-03-20	0.0001349409	Africa
Africa|hCoV-19/Egypt/NRC-03/2020|EPI ISL 430819|B.1.246|Egypt|2020-03-18	Africa|hCoV-19/Madagascar/IP-01650/2020|EPI ISL 508862|B.1|Madagascar|2020-03-20	0.0001685652	Africa
Africa|hCoV-19/Gabon/ITM-K011/2020|EPI ISL 539573|A|Gabon|2020-03-22	Africa|hCoV-19/Madagascar/IP-01650/2020|EPI ISL 508862|B.1|Madagascar|2020-03-20	0.0004369427	Africa
Africa|hCoV-19/Gabon/ITM-K023/2020|EPI ISL 539574|B.1.178|Gabon|2020-03-27	Africa|hCoV-19/Madagascar/IP-01650/2020|EPI ISL 508862|B.1|Madagascar|2020-03-20	0.0002016143	Africa
Africa|hCoV-19/Gabon/ITM-K027/2020|EPI ISL 539575|A|Gabon|2020-03-27	Africa|hCoV-19/Madagascar/IP-01650/2020|EPI ISL 508862|B.1|Madagascar|2020-03-20	0.0004369324	Africa
Africa|hCoV-19/Gabon/ITM-K028/2020|EPI ISL 539576|B.1.292|Gabon|2020-03-27	Africa|hCoV-19/Madagascar/IP-01650/2020|EPI ISL 508862|B.1|Madagascar|2020-03-20	0.0001343951	Africa
Africa|hCoV-19/Gambia/0214/2020|EPI ISL 471158|B.1|Gambia|2020-03-29	Africa|hCoV-19/Madagascar/IP-01650/2020|EPI ISL 508862|B.1|Madagascar|2020-03-20	0.0002356377	Africa
Africa|hCoV-19/Gambia/0268/2020|EPI ISL 471159|B.1.1|Gambia|2020-03-21	Africa|hCoV-19/Madagascar/IP-01650/2020|EPI ISL 508862|B.1|Madagascar|2020-03-20	0.0001696442	Africa
Africa|hCoV-19/Gambia/0278/2020|EPI ISL 471160|B.1.1|Gambia|2020-03-20	Africa|hCoV-19/Madagascar/IP-01650/2020|EPI ISL 508862|B.1|Madagascar|2020-03-20	0.0001698920	Africa
Africa|hCoV-19/Gambia/0528/2020|EPI ISL 471161|B.1.1.293|Gambia|2020-04-30	Africa|hCoV-19/Madagascar/IP-01650/2020|EPI ISL 508862|B.1|Madagascar|2020-03-20	0.0002757342	Africa
Africa|hCoV-19/Gambia/0531/2020|EPI ISL 471162|B.1.1.293|Gambia|2020-04-30	Africa|hCoV-19/Madagascar/IP-01650/2020|EPI ISL 508862|B.1|Madagascar|2020-03-20	0.0002757533	Africa
Africa|hCoV-19/Gambia/0536/2020|EPI ISL 471163|B.1.1.293|Gambia|2020-04-30	Africa|hCoV-19/Madagascar/IP-01650/2020|EPI ISL 508862|B.1|Madagascar|2020-03-20	0.0002688597	Africa
Africa|hCoV-19/Gambia/0547/2020|EPI ISL 471164|B.1.1.293|Gambia|2020-04-30	Africa|hCoV-19/Madagascar/IP-01650/2020|EPI ISL 508862|B.1|Madagascar|2020-03-20	0.0002692850	Africa
Africa|hCoV-19/Gambia/0548/2020|EPI ISL 471165|B.1.5|Gambia|2020-04-30	Africa|hCoV-19/Madagascar/IP-01650/2020|EPI ISL 508862|B.1|Madagascar|2020-03-20	0.0000695505	Africa
Africa|hCoV-19/Gambia/1090/2020|EPI ISL 471166|B.1.1|Gambia|2020-05-04	Africa|hCoV-19/Madagascar/IP-01650/2020|EPI ISL 508862|B.1|Madagascar|2020-03-20	0.0003049322	Africa
Africa|hCoV-19/Gambia/1094/2020|EPI ISL 471167|B.1.1.293|Gambia|2020-05-04	Africa|hCoV-19/Madagascar/IP-01650/2020|EPI ISL 508862|B.1|Madagascar|2020-03-20	0.0002688597	Africa
Africa|hCoV-19/Gambia/1251/2020|EPI ISL 471168|B.1.1.293|Gambia|2020-05-07	Africa|hCoV-19/Madagascar/IP-01650/2020|EPI ISL 508862|B.1|Madagascar|2020-03-20	0.0002757343	Africa
Africa|hCoV-19/Gambia/1264/2020|EPI ISL 471169|B.1.1|Gambia|2020-05-07	Africa|hCoV-19/Madagascar/IP-01650/2020|EPI ISL 508862|B.1|Madagascar|2020-03-20	0.0002033103	Africa
Africa|hCoV-19/Gambia/1271/2020|EPI ISL 471170|B.1.1|Gambia|2020-05-07	Africa|hCoV-19/Madagascar/IP-01650/2020|EPI ISL 508862|B.1|Madagascar|2020-03-20	0.0001696327	Africa
Africa|hCoV-19/Gambia/1277/2020|EPI ISL 471171|B.1.1.293|Gambia|2020-05-07	Africa|hCoV-19/Madagascar/IP-01650/2020|EPI ISL 508862|B.1|Madagascar|2020-03-20	0.0002688597	Africa
Africa|hCoV-19/Gambia/3668/2020|EPI ISL 560992|B.1.5.12|Gambia|2020-07-30	Africa|hCoV-19/Madagascar/IP-01650/2020|EPI ISL 508862|B.1|Madagascar|2020-03-20	0.0003724340	Africa
Africa|hCoV-19/Gambia/3670/2020|EPI ISL 560993|B.1.5.12|Gambia|2020-07-30	Africa|hCoV-19/Madagascar/IP-01650/2020|EPI ISL 508862|B.1|Madagascar|2020-03-20	0.0003754846	Africa
Africa|hCoV-19/Gambia/3671/2020|EPI ISL 560994|B.1.1.293|Gambia|2020-07-30	Africa|hCoV-19/Madagascar/IP-01650/2020|EPI ISL 508862|B.1|Madagascar|2020-03-20	0.0002369857	Africa
Africa|hCoV-19/Gambia/3673/2020|EPI ISL 560995|B.1.5|Gambia|2020-07-30	Africa|hCoV-19/Madagascar/IP-01650/2020|EPI ISL 508862|B.1|Madagascar|2020-03-20	0.0002370306	Africa
Africa|hCoV-19/Gambia/3676/2020|EPI ISL 560996|B.1.5|Gambia|2020-07-30	Africa|hCoV-19/Madagascar/IP-01650/2020|EPI ISL 508862|B.1|Madagascar|2020-03-20	0.0001378605	Africa
Africa|hCoV-19/Gambia/3678/2020|EPI ISL 560997|B.1.292|Gambia|2020-07-30	Africa|hCoV-19/Madagascar/IP-01650/2020|EPI ISL 508862|B.1|Madagascar|2020-03-20	0.0001680029	Africa
Africa|hCoV-19/Gambia/3679/2020|EPI ISL 560998|B.1.5.12|Gambia|2020-07-30	Africa|hCoV-19/Madagascar/IP-01650/2020|EPI ISL 508862|B.1|Madagascar|2020-03-20	0.0003072281	Africa
Africa|hCoV-19/Gambia/3680/2020|EPI ISL 560999|B.1.5|Gambia|2020-07-30	Africa|hCoV-19/Madagascar/IP-01650/2020|EPI ISL 508862|B.1|Madagascar|2020-03-20	0.0001379128	Africa
Africa|hCoV-19/Gambia/3683/2020|EPI ISL 561000|B.1.292|Gambia|2020-07-30	Africa|hCoV-19/Madagascar/IP-01650/2020|EPI ISL 508862|B.1|Madagascar|2020-03-20	0.0002016075	Africa
Africa|hCoV-19/Gambia/3703/2020|EPI ISL 561001|B.1.5.12|Gambia|2020-07-30	Africa|hCoV-19/Madagascar/IP-01650/2020|EPI ISL 508862|B.1|Madagascar|2020-03-20	0.0003024631	Africa
Africa|hCoV-19/Gambia/3717/2020|EPI ISL 561002|B.1.5|Gambia|2020-07-30	Africa|hCoV-19/Madagascar/IP-01650/2020|EPI ISL 508862|B.1|Madagascar|2020-03-20	0.0001706689	Africa
Africa|hCoV-19/Gambia/3724/2020|EPI ISL 561003|B.1.5.12|Gambia|2020-07-30	Africa|hCoV-19/Madagascar/IP-01650/2020|EPI ISL 508862|B.1|Madagascar|2020-03-20	0.0002352190	Africa
Africa|hCoV-19/Gambia/3725/2020|EPI ISL 561004|B.1.1.293|Gambia|2020-07-30	Africa|hCoV-19/Madagascar/IP-01650/2020|EPI ISL 508862|B.1|Madagascar|2020-03-20	0.0004033491	Africa
Africa|hCoV-19/Gambia/3728/2020|EPI ISL 561005|B.1.5|Gambia|2020-07-30	Africa|hCoV-19/Madagascar/IP-01650/2020|EPI ISL 508862|B.1|Madagascar|2020-03-20	0.0000703570	Africa
Africa|hCoV-19/Gambia/3729/2020|EPI ISL 561006|B.1.5.12|Gambia|2020-07-30	Africa|hCoV-19/Madagascar/IP-01650/2020|EPI ISL 508862|B.1|Madagascar|2020-03-20	0.0002352317	Africa
Africa|hCoV-19/Gambia/3732/2020|EPI ISL 561007|B.1.5|Gambia|2020-07-30	Africa|hCoV-19/Madagascar/IP-01650/2020|EPI ISL 508862|B.1|Madagascar|2020-03-20	0.0001707913	Africa
Africa|hCoV-19/Gambia/3735/2020|EPI ISL 561008|B.1.5|Gambia|2020-07-30	Africa|hCoV-19/Madagascar/IP-01650/2020|EPI ISL 508862|B.1|Madagascar|2020-03-20	0.0001033861	Africa
Africa|hCoV-19/Gambia/3737/2020|EPI ISL 561009|B.1.1.293|Gambia|2020-07-30	Africa|hCoV-19/Madagascar/IP-01650/2020|EPI ISL 508862|B.1|Madagascar|2020-03-20	0.0003026186	Africa
Africa|hCoV-19/Gambia/3741/2020|EPI ISL 561010|B.1.5.12|Gambia|2020-07-30	Africa|hCoV-19/Madagascar/IP-01650/2020|EPI ISL 508862|B.1|Madagascar|2020-03-20	0.0002389218	Africa
Africa|hCoV-19/Gambia/3743/2020|EPI ISL 561011|B.1.5.12|Gambia|2020-07-30	Africa|hCoV-19/Madagascar/IP-01650/2020|EPI ISL 508862|B.1|Madagascar|2020-03-20	0.0003697057	Africa
Africa|hCoV-19/Gambia/3749/2020|EPI ISL 561012|B.1.5.12|Gambia|2020-07-30	Africa|hCoV-19/Madagascar/IP-01650/2020|EPI ISL 508862|B.1|Madagascar|2020-03-20	0.0003024529	Africa
Africa|hCoV-19/Gambia/3761/2020|EPI ISL 561013|B.1.5.12|Gambia|2020-07-30	Africa|hCoV-19/Madagascar/IP-01650/2020|EPI ISL 508862|B.1|Madagascar|2020-03-20	0.0002352112	Africa
Africa|hCoV-19/Gambia/3772/2020|EPI ISL 561025|B.1.5|Gambia|2020-07-30	Africa|hCoV-19/Madagascar/IP-01650/2020|EPI ISL 508862|B.1|Madagascar|2020-03-20	0.0001393734	Africa
Africa|hCoV-19/Gambia/GC19-015/2020|EPI ISL 428855|B.1.1.8|Gambia|2020-03-17	Africa|hCoV-19/Madagascar/IP-01650/2020|EPI ISL 508862|B.1|Madagascar|2020-03-20	0.0002688480	Africa
Africa|hCoV-19/Gambia/GC19-026/2020|EPI ISL 428856|B.6|Gambia|2020-03-21	Africa|hCoV-19/Madagascar/IP-01650/2020|EPI ISL 508862|B.1|Madagascar|2020-03-20	0.0004033126	Africa
Africa|hCoV-19/Gambia/GC19-029/2020|EPI ISL 428857|B.1|Gambia|2020-04-20	Africa|hCoV-19/Madagascar/IP-01650/2020|EPI ISL 508862|B.1|Madagascar|2020-03-20	0.0000671978	Africa
Africa|hCoV-19/Gambia/GC19-0479/2020|EPI ISL 561015|B.1.1.293|Gambia|2020-04-29	Africa|hCoV-19/Madagascar/IP-01650/2020|EPI ISL 508862|B.1|Madagascar|2020-03-20	0.0002810312	Africa
Africa|hCoV-19/Gambia/GC19-0544/2020|EPI ISL 561016|B.1.5|Gambia|2020-05-01	Africa|hCoV-19/Madagascar/IP-01650/2020|EPI ISL 508862|B.1|Madagascar|2020-03-20	0.0001398801	Africa
Africa|hCoV-19/Gambia/GC19-1385/2020|EPI ISL 561018|B.1.5|Gambia|2020-05-12	Africa|hCoV-19/Madagascar/IP-01650/2020|EPI ISL 508862|B.1|Madagascar|2020-03-20	0.0001414077	Africa
Africa|hCoV-19/Gambia/GC19-1503/2020|EPI ISL 561021|B.1.1|Gambia|2020-05-14	Africa|hCoV-19/Madagascar/IP-01650/2020|EPI ISL 508862|B.1|Madagascar|2020-03-20	0.0003360873	Africa
Africa|hCoV-19/Gambia/GC19-1527/2020|EPI ISL 561022|B.1.1.293|Gambia|2020-05-16	Africa|hCoV-19/Madagascar/IP-01650/2020|EPI ISL 508862|B.1|Madagascar|2020-03-20	0.0002688868	Africa
Africa|hCoV-19/Gambia/GC19-1533/2020|EPI ISL 561023|B.1.1.264|Gambia|2020-05-16	Africa|hCoV-19/Madagascar/IP-01650/2020|EPI ISL 508862|B.1|Madagascar|2020-03-20	0.0002786146	Africa
Africa|hCoV-19/Gambia/GC19-1572/2020|EPI ISL 561014|B.1.1|Gambia|2020-05-20	Africa|hCoV-19/Madagascar/IP-01650/2020|EPI ISL 508862|B.1|Madagascar|2020-03-20	0.0002440717	Africa
Africa|hCoV-19/Gambia/GC19-1575/2020|EPI ISL 561026|B.1.1|Gambia|2020-05-20	Africa|hCoV-19/Madagascar/IP-01650/2020|EPI ISL 508862|B.1|Madagascar|2020-03-20	0.0002429051	Africa
Africa|hCoV-19/Gambia/GC19-1606/2020|EPI ISL 561027|B.1.1|Gambia|2020-05-20	Africa|hCoV-19/Madagascar/IP-01650/2020|EPI ISL 508862|B.1|Madagascar|2020-03-20	0.0002786235	Africa
Africa|hCoV-19/Gambia/GC19-1706/2020|EPI ISL 561028|B.1.5|Gambia|2020-05-22	Africa|hCoV-19/Madagascar/IP-01650/2020|EPI ISL 508862|B.1|Madagascar|2020-03-20	0.0001399580	Africa
Africa|hCoV-19/Gambia/GC19-1814/2020|EPI ISL 561032|B.1.5|Gambia|2020-05-28	Africa|hCoV-19/Madagascar/IP-01650/2020|EPI ISL 508862|B.1|Madagascar|2020-03-20	0.0001413575	Africa
Africa|hCoV-19/Gambia/GC19-1818/2020|EPI ISL 561034|B.1.1|Gambia|2020-05-28	Africa|hCoV-19/Madagascar/IP-01650/2020|EPI ISL 508862|B.1|Madagascar|2020-03-20	0.0003361097	Africa
Africa|hCoV-19/Gambia/GC19-1983/2020|EPI ISL 561038|B.1.1|Gambia|2020-06-07	Africa|hCoV-19/Madagascar/IP-01650/2020|EPI ISL 508862|B.1|Madagascar|2020-03-20	0.0003360994	Africa
Africa|hCoV-19/Gambia/GC19-2197/2020|EPI ISL 561040|B.1.292|Gambia|2020-06-26	Africa|hCoV-19/Madagascar/IP-01650/2020|EPI ISL 508862|B.1|Madagascar|2020-03-20	0.0001693627	Africa
Africa|hCoV-19/Gambia/GC19-2427/2020|EPI ISL 561105|B.1.1.293|Gambia|2020-07-21	Africa|hCoV-19/Madagascar/IP-01650/2020|EPI ISL 508862|B.1|Madagascar|2020-03-20	0.0002688985	Africa
Africa|hCoV-19/Gambia/GC19-2443/2020|EPI ISL 561106|B.1.5|Gambia|2020-07-21	Africa|hCoV-19/Madagascar/IP-01650/2020|EPI ISL 508862|B.1|Madagascar|2020-03-20	0.0001060499	Africa
Africa|hCoV-19/Gambia/GC19-2450/2020|EPI ISL 561107|B.1.5.12|Gambia|2020-07-21	Africa|hCoV-19/Madagascar/IP-01650/2020|EPI ISL 508862|B.1|Madagascar|2020-03-20	0.0003024672	Africa
Africa|hCoV-19/Gambia/GC19-2459/2020|EPI ISL 561108|B.1.1.293|Gambia|2020-07-21	Africa|hCoV-19/Madagascar/IP-01650/2020|EPI ISL 508862|B.1|Madagascar|2020-03-20	0.0002371680	Africa
Africa|hCoV-19/Gambia/GC19-2469/2020|EPI ISL 561109|B.1.5|Gambia|2020-07-21	Africa|hCoV-19/Madagascar/IP-01650/2020|EPI ISL 508862|B.1|Madagascar|2020-03-20	0.0001033968	Africa
Africa|hCoV-19/Gambia/GC19-2473/2020|EPI ISL 561110|B.1.5.12|Gambia|2020-07-21	Africa|hCoV-19/Madagascar/IP-01650/2020|EPI ISL 508862|B.1|Madagascar|2020-03-20	0.0003360961	Africa
Africa|hCoV-19/Gambia/GC19-2498/2020|EPI ISL 561111|B.1.292|Gambia|2020-07-21	Africa|hCoV-19/Madagascar/IP-01650/2020|EPI ISL 508862|B.1|Madagascar|2020-03-20	0.0002016008	Africa
Africa|hCoV-19/Gambia/GC19-2525/2020|EPI ISL 561113|B.1.1.293|Gambia|2020-07-21	Africa|hCoV-19/Madagascar/IP-01650/2020|EPI ISL 508862|B.1|Madagascar|2020-03-20	0.0003360961	Africa
Africa|hCoV-19/Gambia/GC19-2526/2020|EPI ISL 561114|B.1.5.12|Gambia|2020-07-21	Africa|hCoV-19/Madagascar/IP-01650/2020|EPI ISL 508862|B.1|Madagascar|2020-03-20	0.0003361028	Africa
Africa|hCoV-19/Gambia/GC19-2629/2020|EPI ISL 561123|B.1.5.12|Gambia|2020-07-21	Africa|hCoV-19/Madagascar/IP-01650/2020|EPI ISL 508862|B.1|Madagascar|2020-03-20	0.0003049262	Africa
Africa|hCoV-19/Gambia/GC19-2632/2020|EPI ISL 561124|B.1.5.12|Gambia|2020-07-21	Africa|hCoV-19/Madagascar/IP-01650/2020|EPI ISL 508862|B.1|Madagascar|2020-03-20	0.0003046991	Africa
Africa|hCoV-19/Gambia/GC19-2638/2020|EPI ISL 561126|B.1.5.12|Gambia|2020-07-21	Africa|hCoV-19/Madagascar/IP-01650/2020|EPI ISL 508862|B.1|Madagascar|2020-03-20	0.0002774907	Africa
Africa|hCoV-19/Gambia/GC19-2652/2020|EPI ISL 561128|B.1.5.12|Gambia|2020-07-21	Africa|hCoV-19/Madagascar/IP-01650/2020|EPI ISL 508862|B.1|Madagascar|2020-03-20	0.0002017226	Africa
Africa|hCoV-19/Gambia/GC19-2654/2020|EPI ISL 561130|B.1.292|Gambia|2020-07-21	Africa|hCoV-19/Madagascar/IP-01650/2020|EPI ISL 508862|B.1|Madagascar|2020-03-20	0.0002352293	Africa
Africa|hCoV-19/Gambia/GC19-2663/2020|EPI ISL 561133|B.1.1.293|Gambia|2020-07-21	Africa|hCoV-19/Madagascar/IP-01650/2020|EPI ISL 508862|B.1|Madagascar|2020-03-20	0.0003697131	Africa
Africa|hCoV-19/Gambia/GC19-2707/2020|EPI ISL 561134|B.1.1.293|Gambia|2020-07-21	Africa|hCoV-19/Madagascar/IP-01650/2020|EPI ISL 508862|B.1|Madagascar|2020-03-20	0.0003047155	Africa
Africa|hCoV-19/Gambia/GC19-2711/2020|EPI ISL 561135|B.1.5.12|Gambia|2020-07-21	Africa|hCoV-19/Madagascar/IP-01650/2020|EPI ISL 508862|B.1|Madagascar|2020-03-20	0.0002688299	Africa
Africa|hCoV-19/Gambia/GC19-2730/2020|EPI ISL 561136|B.1.5.12|Gambia|2020-07-21	Africa|hCoV-19/Madagascar/IP-01650/2020|EPI ISL 508862|B.1|Madagascar|2020-03-20	0.0004063243	Africa
Africa|hCoV-19/Gambia/GC19-2731/2020|EPI ISL 561137|B.1.1.293|Gambia|2020-07-21	Africa|hCoV-19/Madagascar/IP-01650/2020|EPI ISL 508862|B.1|Madagascar|2020-03-20	0.0003361186	Africa
Africa|hCoV-19/Gambia/GC19-2828/2020|EPI ISL 561150|B.1.361|Gambia|2020-07-24	Africa|hCoV-19/Madagascar/IP-01650/2020|EPI ISL 508862|B.1|Madagascar|2020-03-20	0.0002016231	Africa
Africa|hCoV-19/Gambia/GC19-2842/2020|EPI ISL 561151|B.1.1|Gambia|2020-07-24	Africa|hCoV-19/Madagascar/IP-01650/2020|EPI ISL 508862|B.1|Madagascar|2020-03-20	0.0004033627	Africa
Africa|hCoV-19/Gambia/GC19-2898/2020|EPI ISL 561153|B.1.5.12|Gambia|2020-07-24	Africa|hCoV-19/Madagascar/IP-01650/2020|EPI ISL 508862|B.1|Madagascar|2020-03-20	0.0002688479	Africa
Africa|hCoV-19/Gambia/GC19-2904/2020|EPI ISL 561154|B.1.1|Gambia|2020-07-24	Africa|hCoV-19/Madagascar/IP-01650/2020|EPI ISL 508862|B.1|Madagascar|2020-03-20	0.0004033491	Africa
Africa|hCoV-19/Gambia/GC19-2947/2020|EPI ISL 561155|B.1.5.12|Gambia|2020-07-24	Africa|hCoV-19/Madagascar/IP-01650/2020|EPI ISL 508862|B.1|Madagascar|2020-03-20	0.0003024529	Africa
Africa|hCoV-19/Gambia/GC19-2973/2020|EPI ISL 561156|B.1.1.293|Gambia|2020-07-24	Africa|hCoV-19/Madagascar/IP-01650/2020|EPI ISL 508862|B.1|Madagascar|2020-03-20	0.0003024732	Africa
Africa|hCoV-19/Gambia/GC19-2977/2020|EPI ISL 561157|B.1.1.293|Gambia|2020-07-24	Africa|hCoV-19/Madagascar/IP-01650/2020|EPI ISL 508862|B.1|Madagascar|2020-03-20	0.0003024834	Africa
Africa|hCoV-19/Gambia/GC19-2985/2020|EPI ISL 561158|B.1.5.12|Gambia|2020-07-24	Africa|hCoV-19/Madagascar/IP-01650/2020|EPI ISL 508862|B.1|Madagascar|2020-03-20	0.0002016143	Africa
Africa|hCoV-19/Gambia/GC19-2991/2020|EPI ISL 561159|B.1.1|Gambia|2020-07-24	Africa|hCoV-19/Madagascar/IP-01650/2020|EPI ISL 508862|B.1|Madagascar|2020-03-20	0.0002688894	Africa
Africa|hCoV-19/Gambia/GC19-3064/2020|EPI ISL 561160|B.1.1|Gambia|2020-07-25	Africa|hCoV-19/Madagascar/IP-01650/2020|EPI ISL 508862|B.1|Madagascar|2020-03-20	0.0004033762	Africa
Africa|hCoV-19/Gambia/GC19-3065/2020|EPI ISL 561161|B.1.5.12|Gambia|2020-07-25	Africa|hCoV-19/Madagascar/IP-01650/2020|EPI ISL 508862|B.1|Madagascar|2020-03-20	0.0003418043	Africa
Africa|hCoV-19/Gambia/GC19-3081/2020|EPI ISL 561162|B.1.1|Gambia|2020-07-25	Africa|hCoV-19/Madagascar/IP-01650/2020|EPI ISL 508862|B.1|Madagascar|2020-03-20	0.0004033625	Africa
Africa|hCoV-19/Gambia/GC19-3085/2020|EPI ISL 561163|B.1.1.293|Gambia|2020-07-25	Africa|hCoV-19/Madagascar/IP-01650/2020|EPI ISL 508862|B.1|Madagascar|2020-03-20	0.0002370121	Africa
Africa|hCoV-19/Gambia/GC19-3087/2020|EPI ISL 561041|B.1.292|Gambia|2020-07-25	Africa|hCoV-19/Madagascar/IP-01650/2020|EPI ISL 508862|B.1|Madagascar|2020-03-20	0.0002352056	Africa
Africa|hCoV-19/Gambia/GC19-3099/2020|EPI ISL 561164|B.1.1.242|Gambia|2020-07-25	Africa|hCoV-19/Madagascar/IP-01650/2020|EPI ISL 508862|B.1|Madagascar|2020-03-20	0.0003697182	Africa
Africa|hCoV-19/Gambia/GC19-3110/2020|EPI ISL 561165|B.1.1.293|Gambia|2020-07-25	Africa|hCoV-19/Madagascar/IP-01650/2020|EPI ISL 508862|B.1|Madagascar|2020-03-20	0.0003360994	Africa
Africa|hCoV-19/Gambia/GC19-3112/2020|EPI ISL 561166|B.1|Gambia|2020-07-25	Africa|hCoV-19/Madagascar/IP-01650/2020|EPI ISL 508862|B.1|Madagascar|2020-03-20	0.0003696847	Africa
Africa|hCoV-19/Gambia/GC19-3113/2020|EPI ISL 561167|B.1.1.293|Gambia|2020-07-25	Africa|hCoV-19/Madagascar/IP-01650/2020|EPI ISL 508862|B.1|Madagascar|2020-03-20	0.0003024732	Africa
Africa|hCoV-19/Gambia/GC19-3114/2020|EPI ISL 561168|B.1.1|Gambia|2020-07-25	Africa|hCoV-19/Madagascar/IP-01650/2020|EPI ISL 508862|B.1|Madagascar|2020-03-20	0.0004033491	Africa
Africa|hCoV-19/Gambia/GC19-3135/2020|EPI ISL 561169|B.1.5.12|Gambia|2020-07-27	Africa|hCoV-19/Madagascar/IP-01650/2020|EPI ISL 508862|B.1|Madagascar|2020-03-20	0.0002031155	Africa
Africa|hCoV-19/Gambia/GC19-3140/2020|EPI ISL 561042|B.1.5.12|Gambia|2020-07-27	Africa|hCoV-19/Madagascar/IP-01650/2020|EPI ISL 508862|B.1|Madagascar|2020-03-20	0.0003697292	Africa
Africa|hCoV-19/Gambia/GC19-3145/2020|EPI ISL 561170|B.1.1|Gambia|2020-07-27	Africa|hCoV-19/Madagascar/IP-01650/2020|EPI ISL 508862|B.1|Madagascar|2020-03-20	0.0004033627	Africa
Africa|hCoV-19/Gambia/GC19-3146/2020|EPI ISL 561171|B.1.5.12|Gambia|2020-07-27	Africa|hCoV-19/Madagascar/IP-01650/2020|EPI ISL 508862|B.1|Madagascar|2020-03-20	0.0002031795	Africa
Africa|hCoV-19/Gambia/GC19-3165/2020|EPI ISL 561043|B.1.1.293|Gambia|2020-07-27	Africa|hCoV-19/Madagascar/IP-01650/2020|EPI ISL 508862|B.1|Madagascar|2020-03-20	0.0003024732	Africa
Africa|hCoV-19/Gambia/GC19-3166/2020|EPI ISL 561044|B.1.5.12|Gambia|2020-07-27	Africa|hCoV-19/Madagascar/IP-01650/2020|EPI ISL 508862|B.1|Madagascar|2020-03-20	0.0002031086	Africa
Africa|hCoV-19/Gambia/GC19-3189/2020|EPI ISL 561045|B.1.5|Gambia|2020-07-27	Africa|hCoV-19/Madagascar/IP-01650/2020|EPI ISL 508862|B.1|Madagascar|2020-03-20	0.0001367357	Africa
Africa|hCoV-19/Gambia/GC19-3192/2020|EPI ISL 561046|B.1.5|Gambia|2020-07-27	Africa|hCoV-19/Madagascar/IP-01650/2020|EPI ISL 508862|B.1|Madagascar|2020-03-20	0.0001692989	Africa
Africa|hCoV-19/Gambia/GC19-3193/2020|EPI ISL 561047|B.1.5.12|Gambia|2020-07-27	Africa|hCoV-19/Madagascar/IP-01650/2020|EPI ISL 508862|B.1|Madagascar|2020-03-20	0.0002031017	Africa
Africa|hCoV-19/Gambia/GC19-3208/2020|EPI ISL 561048|B.1.5.12|Gambia|2020-07-27	Africa|hCoV-19/Madagascar/IP-01650/2020|EPI ISL 508862|B.1|Madagascar|2020-03-20	0.0002708592	Africa
Africa|hCoV-19/Gambia/GC19-3209/2020|EPI ISL 561049|B.1.5.12|Gambia|2020-07-27	Africa|hCoV-19/Madagascar/IP-01650/2020|EPI ISL 508862|B.1|Madagascar|2020-03-20	0.0001354081	Africa
Africa|hCoV-19/Gambia/GC19-3210/2020|EPI ISL 561050|B.1.5.12|Gambia|2020-07-27	Africa|hCoV-19/Madagascar/IP-01650/2020|EPI ISL 508862|B.1|Madagascar|2020-03-20	0.0001734244	Africa
Africa|hCoV-19/Gambia/GC19-3214/2020|EPI ISL 561051|B.1.1.293|Gambia|2020-07-27	Africa|hCoV-19/Madagascar/IP-01650/2020|EPI ISL 508862|B.1|Madagascar|2020-03-20	0.0002031490	Africa
Africa|hCoV-19/Gambia/GC19-3219/2020|EPI ISL 561052|B.1.5.12|Gambia|2020-07-27	Africa|hCoV-19/Madagascar/IP-01650/2020|EPI ISL 508862|B.1|Madagascar|2020-03-20	0.0002016413	Africa
Africa|hCoV-19/Gambia/GC19-3246/2020|EPI ISL 561053|B.1.5.12|Gambia|2020-07-27	Africa|hCoV-19/Madagascar/IP-01650/2020|EPI ISL 508862|B.1|Madagascar|2020-03-20	0.0002031264	Africa
Africa|hCoV-19/Gambia/GC19-3255/2020|EPI ISL 561054|B.1.177|Gambia|2020-07-27	Africa|hCoV-19/Madagascar/IP-01650/2020|EPI ISL 508862|B.1|Madagascar|2020-03-20	0.0001354337	Africa
Africa|hCoV-19/Gambia/GC19-3266/2020|EPI ISL 561055|B.1.5|Gambia|2020-07-27	Africa|hCoV-19/Madagascar/IP-01650/2020|EPI ISL 508862|B.1|Madagascar|2020-03-20	0.0001015629	Africa
Africa|hCoV-19/Gambia/GC19-3267/2020|EPI ISL 561056|B.1.5.12|Gambia|2020-07-27	Africa|hCoV-19/Madagascar/IP-01650/2020|EPI ISL 508862|B.1|Madagascar|2020-03-20	0.0001354154	Africa
Africa|hCoV-19/Gambia/GC19-3278/2020|EPI ISL 561058|B.1.5.12|Gambia|2020-07-27	Africa|hCoV-19/Madagascar/IP-01650/2020|EPI ISL 508862|B.1|Madagascar|2020-03-20	0.0001692497	Africa
Africa|hCoV-19/Gambia/GC19-3301/2020|EPI ISL 561059|B.1.5.12|Gambia|2020-07-27	Africa|hCoV-19/Madagascar/IP-01650/2020|EPI ISL 508862|B.1|Madagascar|2020-03-20	0.0001692669	Africa
Africa|hCoV-19/Gambia/GC19-3317/2020|EPI ISL 561060|B.1.5|Gambia|2020-07-27	Africa|hCoV-19/Madagascar/IP-01650/2020|EPI ISL 508862|B.1|Madagascar|2020-03-20	0.0001680666	Africa
Africa|hCoV-19/Gambia/GC19-3323/2020|EPI ISL 561061|B.1.5|Gambia|2020-07-27	Africa|hCoV-19/Madagascar/IP-01650/2020|EPI ISL 508862|B.1|Madagascar|2020-03-20	0.0001354396	Africa
Africa|hCoV-19/Gambia/GC19-3358/2020|EPI ISL 561062|B.1.1.293|Gambia|2020-07-27	Africa|hCoV-19/Madagascar/IP-01650/2020|EPI ISL 508862|B.1|Madagascar|2020-03-20	0.0004033490	Africa
Africa|hCoV-19/Gambia/GC19-3365/2020|EPI ISL 561063|B.1.5.12|Gambia|2020-07-27	Africa|hCoV-19/Madagascar/IP-01650/2020|EPI ISL 508862|B.1|Madagascar|2020-03-20	0.0002369833	Africa
Africa|hCoV-19/Gambia/GC19-3373/2020|EPI ISL 561064|B.1.5|Gambia|2020-07-27	Africa|hCoV-19/Madagascar/IP-01650/2020|EPI ISL 508862|B.1|Madagascar|2020-03-20	0.0000677042	Africa
Africa|hCoV-19/Gambia/GC19-3374/2020|EPI ISL 561065|B.1.5.12|Gambia|2020-07-27	Africa|hCoV-19/Madagascar/IP-01650/2020|EPI ISL 508862|B.1|Madagascar|2020-03-20	0.0002031086	Africa
Africa|hCoV-19/Gambia/GC19-3375/2020|EPI ISL 561066|B.1.5.12|Gambia|2020-07-27	Africa|hCoV-19/Madagascar/IP-01650/2020|EPI ISL 508862|B.1|Madagascar|2020-03-20	0.0001692497	Africa
Africa|hCoV-19/Gambia/GC19-3380/2020|EPI ISL 561067|B.1.5.12|Gambia|2020-07-27	Africa|hCoV-19/Madagascar/IP-01650/2020|EPI ISL 508862|B.1|Madagascar|2020-03-20	0.0002031224	Africa
Africa|hCoV-19/Gambia/GC19-3381/2020|EPI ISL 561068|B.1.5.12|Gambia|2020-07-27	Africa|hCoV-19/Madagascar/IP-01650/2020|EPI ISL 508862|B.1|Madagascar|2020-03-20	0.0003696969	Africa
Africa|hCoV-19/Gambia/GC19-3396/2020|EPI ISL 561069|B.1.5.12|Gambia|2020-07-27	Africa|hCoV-19/Madagascar/IP-01650/2020|EPI ISL 508862|B.1|Madagascar|2020-03-20	0.0003360814	Africa
Africa|hCoV-19/Gambia/GC19-3398/2020|EPI ISL 561070|B.1.1.242|Gambia|2020-07-27	Africa|hCoV-19/Madagascar/IP-01650/2020|EPI ISL 508862|B.1|Madagascar|2020-03-20	0.0004705836	Africa
Africa|hCoV-19/Gambia/GC19-3399/2020|EPI ISL 561172|B.1.5|Gambia|2020-07-27	Africa|hCoV-19/Madagascar/IP-01650/2020|EPI ISL 508862|B.1|Madagascar|2020-03-20	0.0002016677	Africa
Africa|hCoV-19/Gambia/GC19-3400/2020|EPI ISL 561173|B.1.5|Gambia|2020-07-27	Africa|hCoV-19/Madagascar/IP-01650/2020|EPI ISL 508862|B.1|Madagascar|2020-03-20	0.0002016434	Africa
Africa|hCoV-19/Gambia/GC19-3407/2020|EPI ISL 561174|B.1.1.242|Gambia|2020-07-27	Africa|hCoV-19/Madagascar/IP-01650/2020|EPI ISL 508862|B.1|Madagascar|2020-03-20	0.0002352665	Africa
Africa|hCoV-19/Gambia/GC19-3411/2020|EPI ISL 561175|B.1.5.12|Gambia|2020-07-27	Africa|hCoV-19/Madagascar/IP-01650/2020|EPI ISL 508862|B.1|Madagascar|2020-03-20	0.0002731178	Africa
Africa|hCoV-19/Gambia/GC19-3418/2020|EPI ISL 561176|B.1.1.242|Gambia|2020-07-27	Africa|hCoV-19/Madagascar/IP-01650/2020|EPI ISL 508862|B.1|Madagascar|2020-03-20	0.0003024804	Africa
Africa|hCoV-19/Gambia/GC19-3429/2020|EPI ISL 561178|B.1.5.12|Gambia|2020-07-27	Africa|hCoV-19/Madagascar/IP-01650/2020|EPI ISL 508862|B.1|Madagascar|2020-03-20	0.0002016143	Africa
Africa|hCoV-19/Gambia/GC19-3432/2020|EPI ISL 561179|B.1.5.12|Gambia|2020-07-27	Africa|hCoV-19/Madagascar/IP-01650/2020|EPI ISL 508862|B.1|Madagascar|2020-03-20	0.0003724868	Africa
Africa|hCoV-19/Gambia/GC19-3438/2020|EPI ISL 561180|B.1.5.12|Gambia|2020-07-27	Africa|hCoV-19/Madagascar/IP-01650/2020|EPI ISL 508862|B.1|Madagascar|2020-03-20	0.0003361006	Africa
Africa|hCoV-19/Gambia/GC19-3445/2020|EPI ISL 561181|B.1.5.12|Gambia|2020-07-27	Africa|hCoV-19/Madagascar/IP-01650/2020|EPI ISL 508862|B.1|Madagascar|2020-03-20	0.0004033140	Africa
Africa|hCoV-19/Gambia/GC19-3448/2020|EPI ISL 561183|B.1.5|Gambia|2020-07-27	Africa|hCoV-19/Madagascar/IP-01650/2020|EPI ISL 508862|B.1|Madagascar|2020-03-20	0.0001367218	Africa
Africa|hCoV-19/Gambia/GC19-3497/2020|EPI ISL 561184|B.1.5.12|Gambia|2020-07-27	Africa|hCoV-19/Madagascar/IP-01650/2020|EPI ISL 508862|B.1|Madagascar|2020-03-20	0.0003360589	Africa
Africa|hCoV-19/Gambia/GC19-3503/2020|EPI ISL 561186|B.1.5.12|Gambia|2020-07-27	Africa|hCoV-19/Madagascar/IP-01650/2020|EPI ISL 508862|B.1|Madagascar|2020-03-20	0.0002389243	Africa
Africa|hCoV-19/Gambia/GC19-3504/2020|EPI ISL 561187|B.1.5.12|Gambia|2020-07-27	Africa|hCoV-19/Madagascar/IP-01650/2020|EPI ISL 508862|B.1|Madagascar|2020-03-20	0.0003047094	Africa
Africa|hCoV-19/Gambia/GC19-3505/2020|EPI ISL 561188|B.1.5.12|Gambia|2020-07-27	Africa|hCoV-19/Madagascar/IP-01650/2020|EPI ISL 508862|B.1|Madagascar|2020-03-20	0.0002688516	Africa
Africa|hCoV-19/Gambia/GC19-3529/2020|EPI ISL 561191|B.1.5.12|Gambia|2020-07-27	Africa|hCoV-19/Madagascar/IP-01650/2020|EPI ISL 508862|B.1|Madagascar|2020-03-20	0.0003360894	Africa
Africa|hCoV-19/Gambia/GC19-3530/2020|EPI ISL 561192|B.1.5.12|Gambia|2020-07-27	Africa|hCoV-19/Madagascar/IP-01650/2020|EPI ISL 508862|B.1|Madagascar|2020-03-20	0.0002067972	Africa
Africa|hCoV-19/Gambia/GC19-3533/2020|EPI ISL 561193|B.1.1.293|Gambia|2020-07-27	Africa|hCoV-19/Madagascar/IP-01650/2020|EPI ISL 508862|B.1|Madagascar|2020-03-20	0.0003361300	Africa
Africa|hCoV-19/Gambia/GC19-3535/2020|EPI ISL 561194|B.1.1.242|Gambia|2020-07-27	Africa|hCoV-19/Madagascar/IP-01650/2020|EPI ISL 508862|B.1|Madagascar|2020-03-20	0.0004033547	Africa
Africa|hCoV-19/Gambia/GC19-3550/2020|EPI ISL 561195|B.1.5.12|Gambia|2020-07-27	Africa|hCoV-19/Madagascar/IP-01650/2020|EPI ISL 508862|B.1|Madagascar|2020-03-20	0.0003024702	Africa
Africa|hCoV-19/Gambia/GC19-3565/2020|EPI ISL 561196|B.1.5.12|Gambia|2020-07-27	Africa|hCoV-19/Madagascar/IP-01650/2020|EPI ISL 508862|B.1|Madagascar|2020-03-20	0.0002352214	Africa
Africa|hCoV-19/Gambia/GC19-3578/2020|EPI ISL 561197|B.1.5.12|Gambia|2020-07-27	Africa|hCoV-19/Madagascar/IP-01650/2020|EPI ISL 508862|B.1|Madagascar|2020-03-20	0.0002689564	Africa
Africa|hCoV-19/Gambia/GC19-3629/2020|EPI ISL 561199|B.1.5.12|Gambia|2020-07-27	Africa|hCoV-19/Madagascar/IP-01650/2020|EPI ISL 508862|B.1|Madagascar|2020-03-20	0.0003697132	Africa
Africa|hCoV-19/Gambia/GC19-3656/2020|EPI ISL 561201|B.1.5.12|Gambia|2020-07-27	Africa|hCoV-19/Madagascar/IP-01650/2020|EPI ISL 508862|B.1|Madagascar|2020-03-20	0.0002688570	Africa
Africa|hCoV-19/Gambia/GC19-3659/2020|EPI ISL 561202|B.1.1|Gambia|2020-07-27	Africa|hCoV-19/Madagascar/IP-01650/2020|EPI ISL 508862|B.1|Madagascar|2020-03-20	0.0002688831	Africa
Africa|hCoV-19/Gambia/GC19-3666/2020|EPI ISL 561204|B.1.5.12|Gambia|2020-07-27	Africa|hCoV-19/Madagascar/IP-01650/2020|EPI ISL 508862|B.1|Madagascar|2020-03-20	0.0003388253	Africa
Africa|hCoV-19/Gambia/GC19-3769/2020|EPI ISL 561072|B.1.292|Gambia|2020-07-27	Africa|hCoV-19/Madagascar/IP-01650/2020|EPI ISL 508862|B.1|Madagascar|2020-03-20	0.0002047601	Africa
Africa|hCoV-19/Gambia/GC19-3773/2020|EPI ISL 561073|B.1.5.12|Gambia|2020-07-27	Africa|hCoV-19/Madagascar/IP-01650/2020|EPI ISL 508862|B.1|Madagascar|2020-03-20	0.0003360814	Africa
Africa|hCoV-19/Gambia/GC19-3774/2020|EPI ISL 561074|B.1.5.12|Gambia|2020-07-27	Africa|hCoV-19/Madagascar/IP-01650/2020|EPI ISL 508862|B.1|Madagascar|2020-03-20	0.0003024672	Africa
Africa|hCoV-19/Gambia/GC19-3794/2020|EPI ISL 561078|B.1.5.12|Gambia|2020-07-27	Africa|hCoV-19/Madagascar/IP-01650/2020|EPI ISL 508862|B.1|Madagascar|2020-03-20	0.0003071947	Africa
Africa|hCoV-19/Gambia/GC19-3796/2020|EPI ISL 561079|B.1.5.12|Gambia|2020-07-27	Africa|hCoV-19/Madagascar/IP-01650/2020|EPI ISL 508862|B.1|Madagascar|2020-03-20	0.0003360655	Africa
Africa|hCoV-19/Gambia/GC19-3798/2020|EPI ISL 561080|B.1.1.242|Gambia|2020-07-27	Africa|hCoV-19/Madagascar/IP-01650/2020|EPI ISL 508862|B.1|Madagascar|2020-03-20	0.0004412279	Africa
Africa|hCoV-19/Gambia/GC19-3799/2020|EPI ISL 561081|B.1.1.242|Gambia|2020-07-27	Africa|hCoV-19/Madagascar/IP-01650/2020|EPI ISL 508862|B.1|Madagascar|2020-03-20	0.0004369428	Africa
Africa|hCoV-19/Gambia/GC19-3802/2020|EPI ISL 561082|B.1.5.12|Gambia|2020-07-27	Africa|hCoV-19/Madagascar/IP-01650/2020|EPI ISL 508862|B.1|Madagascar|2020-03-20	0.0003696920	Africa
Africa|hCoV-19/Gambia/GC19-3805/2020|EPI ISL 561083|B.1.5.12|Gambia|2020-07-27	Africa|hCoV-19/Madagascar/IP-01650/2020|EPI ISL 508862|B.1|Madagascar|2020-03-20	0.0003360735	Africa
Africa|hCoV-19/Gambia/GC19-3806/2020|EPI ISL 561084|B.1.1.293|Gambia|2020-07-27	Africa|hCoV-19/Madagascar/IP-01650/2020|EPI ISL 508862|B.1|Madagascar|2020-03-20	0.0003361028	Africa
Africa|hCoV-19/Gambia/GC19-3807/2020|EPI ISL 561085|B.1.1.293|Gambia|2020-07-27	Africa|hCoV-19/Madagascar/IP-01650/2020|EPI ISL 508862|B.1|Madagascar|2020-03-20	0.0003697491	Africa
Africa|hCoV-19/Gambia/GC19-3812/2020|EPI ISL 561086|B.1.1.293|Gambia|2020-07-27	Africa|hCoV-19/Madagascar/IP-01650/2020|EPI ISL 508862|B.1|Madagascar|2020-03-20	0.0004041993	Africa
Africa|hCoV-19/Gambia/GC19-3813/2020|EPI ISL 561087|B.1.1.293|Gambia|2020-07-27	Africa|hCoV-19/Madagascar/IP-01650/2020|EPI ISL 508862|B.1|Madagascar|2020-03-20	0.0003697366	Africa
Africa|hCoV-19/Gambia/GC19-3814/2020|EPI ISL 561088|B.1|Gambia|2020-07-27	Africa|hCoV-19/Madagascar/IP-01650/2020|EPI ISL 508862|B.1|Madagascar|2020-03-20	0.0004369879	Africa
Africa|hCoV-19/Gambia/GC19-3816/2020|EPI ISL 561089|B.1.1.293|Gambia|2020-07-27	Africa|hCoV-19/Madagascar/IP-01650/2020|EPI ISL 508862|B.1|Madagascar|2020-03-20	0.0002369961	Africa
Africa|hCoV-19/Gambia/GC19-3818/2020|EPI ISL 561090|B.1.1.293|Gambia|2020-07-27	Africa|hCoV-19/Madagascar/IP-01650/2020|EPI ISL 508862|B.1|Madagascar|2020-03-20	0.0004369703	Africa
Africa|hCoV-19/Gambia/GC19-3820/2020|EPI ISL 561091|B.1.1.293|Gambia|2020-07-27	Africa|hCoV-19/Madagascar/IP-01650/2020|EPI ISL 508862|B.1|Madagascar|2020-03-20	0.0003697366	Africa
Africa|hCoV-19/Gambia/GC19-3821/2020|EPI ISL 561092|B.1.5.12|Gambia|2020-07-27	Africa|hCoV-19/Madagascar/IP-01650/2020|EPI ISL 508862|B.1|Madagascar|2020-03-20	0.0002412517	Africa
Africa|hCoV-19/Gambia/GC19-3822/2020|EPI ISL 561093|B.1.5.12|Gambia|2020-07-27	Africa|hCoV-19/Madagascar/IP-01650/2020|EPI ISL 508862|B.1|Madagascar|2020-03-20	0.0003360815	Africa
Africa|hCoV-19/Gambia/GC19-3823/2020|EPI ISL 561094|B.1.5.12|Gambia|2020-07-27	Africa|hCoV-19/Madagascar/IP-01650/2020|EPI ISL 508862|B.1|Madagascar|2020-03-20	0.0003385946	Africa
Africa|hCoV-19/Gambia/GC19-3835/2020|EPI ISL 561096|B.1.1.293|Gambia|2020-07-27	Africa|hCoV-19/Madagascar/IP-01650/2020|EPI ISL 508862|B.1|Madagascar|2020-03-20	0.0003361140	Africa
Africa|hCoV-19/Gambia/GC19-3836/2020|EPI ISL 561097|B.1.5.12|Gambia|2020-07-27	Africa|hCoV-19/Madagascar/IP-01650/2020|EPI ISL 508862|B.1|Madagascar|2020-03-20	0.0003024469	Africa
Africa|hCoV-19/Gambia/GC19-3839/2020|EPI ISL 561098|B.1.5.12|Gambia|2020-07-27	Africa|hCoV-19/Madagascar/IP-01650/2020|EPI ISL 508862|B.1|Madagascar|2020-03-20	0.0003360814	Africa
Africa|hCoV-19/Gambia/GC19-3842/2020|EPI ISL 561099|B.1.1.293|Gambia|2020-07-27	Africa|hCoV-19/Madagascar/IP-01650/2020|EPI ISL 508862|B.1|Madagascar|2020-03-20	0.0004369791	Africa
Africa|hCoV-19/Gambia/GC19-3846/2020|EPI ISL 561100|B.1.1.293|Gambia|2020-07-27	Africa|hCoV-19/Madagascar/IP-01650/2020|EPI ISL 508862|B.1|Madagascar|2020-03-20	0.0004033572	Africa
Africa|hCoV-19/Gambia/GC19-3852/2020|EPI ISL 561101|B.1.5.12|Gambia|2020-07-27	Africa|hCoV-19/Madagascar/IP-01650/2020|EPI ISL 508862|B.1|Madagascar|2020-03-20	0.0003413612	Africa
Africa|hCoV-19/Gambia/GC19-3854/2020|EPI ISL 561102|B.1.1.293|Gambia|2020-07-27	Africa|hCoV-19/Madagascar/IP-01650/2020|EPI ISL 508862|B.1|Madagascar|2020-03-20	0.0004369791	Africa
Africa|hCoV-19/Gambia/GC192573/2020|EPI ISL 561115|B.1.5.12|Gambia|2020-07-21	Africa|hCoV-19/Madagascar/IP-01650/2020|EPI ISL 508862|B.1|Madagascar|2020-03-20	0.0003360961	Africa
Africa|hCoV-19/Gambia/GC192576/2020|EPI ISL 561117|B.1.5.12|Gambia|2020-07-21	Africa|hCoV-19/Madagascar/IP-01650/2020|EPI ISL 508862|B.1|Madagascar|2020-03-20	0.0002371656	Africa
Africa|hCoV-19/Gambia/GC192579/2020|EPI ISL 561118|B.1.5.12|Gambia|2020-07-21	Africa|hCoV-19/Madagascar/IP-01650/2020|EPI ISL 508862|B.1|Madagascar|2020-03-20	0.0002385555	Africa
Africa|hCoV-19/Gambia/GC192602/2020|EPI ISL 561120|B.1.1.293|Gambia|2020-07-21	Africa|hCoV-19/Madagascar/IP-01650/2020|EPI ISL 508862|B.1|Madagascar|2020-03-20	0.0004369704	Africa
Africa|hCoV-19/Gambia/GC192610/2020|EPI ISL 561121|B.1.1.293|Gambia|2020-07-21	Africa|hCoV-19/Madagascar/IP-01650/2020|EPI ISL 508862|B.1|Madagascar|2020-03-20	0.0004369704	Africa
Africa|hCoV-19/Gambia/GC192751/2020|EPI ISL 561138|B.1.5.12|Gambia|2020-07-21	Africa|hCoV-19/Madagascar/IP-01650/2020|EPI ISL 508862|B.1|Madagascar|2020-03-20	0.0003697205	Africa
Africa|hCoV-19/Gambia/GC192756/2020|EPI ISL 561139|B.1.5.12|Gambia|2020-07-22	Africa|hCoV-19/Madagascar/IP-01650/2020|EPI ISL 508862|B.1|Madagascar|2020-03-20	0.0003024672	Africa
Africa|hCoV-19/Gambia/GC192772/2020|EPI ISL 561140|B.1.1|Gambia|2020-07-22	Africa|hCoV-19/Madagascar/IP-01650/2020|EPI ISL 508862|B.1|Madagascar|2020-03-20	0.0004033491	Africa
Africa|hCoV-19/Gambia/GC192778/2020|EPI ISL 561141|B.1.1|Gambia|2020-07-22	Africa|hCoV-19/Madagascar/IP-01650/2020|EPI ISL 508862|B.1|Madagascar|2020-03-20	0.0003024966	Africa
Africa|hCoV-19/Gambia/GC192781/2020|EPI ISL 561142|B.1.5.12|Gambia|2020-07-22	Africa|hCoV-19/Madagascar/IP-01650/2020|EPI ISL 508862|B.1|Madagascar|2020-03-20	0.0003360814	Africa
Africa|hCoV-19/Gambia/GC192782/2020|EPI ISL 561143|B.1.5.12|Gambia|2020-07-22	Africa|hCoV-19/Madagascar/IP-01650/2020|EPI ISL 508862|B.1|Madagascar|2020-03-20	0.0003360894	Africa
Africa|hCoV-19/Gambia/GC192786/2020|EPI ISL 561144|B.1.1.293|Gambia|2020-07-22	Africa|hCoV-19/Madagascar/IP-01650/2020|EPI ISL 508862|B.1|Madagascar|2020-03-20	0.0003697205	Africa
Africa|hCoV-19/Gambia/GC192789/2020|EPI ISL 561145|B.1|Gambia|2020-07-22	Africa|hCoV-19/Madagascar/IP-01650/2020|EPI ISL 508862|B.1|Madagascar|2020-03-20	0.0002688417	Africa
Africa|hCoV-19/Gambia/GC192811/2020|EPI ISL 561147|B.1.5.12|Gambia|2020-07-22	Africa|hCoV-19/Madagascar/IP-01650/2020|EPI ISL 508862|B.1|Madagascar|2020-03-20	0.0003074255	Africa
Africa|hCoV-19/Gambia/GC192812/2020|EPI ISL 561148|B.1.1.293|Gambia|2020-07-22	Africa|hCoV-19/Madagascar/IP-01650/2020|EPI ISL 508862|B.1|Madagascar|2020-03-20	0.0003024732	Africa
Africa|hCoV-19/Gambia/NPHL-038/2020|EPI ISL 561205|B.1.1|Gambia|2020	Africa|hCoV-19/Madagascar/IP-01650/2020|EPI ISL 508862|B.1|Madagascar|2020-03-20	0.0004369807	Africa
Africa|hCoV-19/Gambia/NPHL-061/2020|EPI ISL 561206|B.1.5.12|Gambia|2020	Africa|hCoV-19/Madagascar/IP-01650/2020|EPI ISL 508862|B.1|Madagascar|2020-03-20	0.0004033235	Africa
Africa|hCoV-19/Gambia/NPHL-1168/2020|EPI ISL 561212|B.1.5.12|Gambia|2020-06-27	Africa|hCoV-19/Madagascar/IP-01650/2020|EPI ISL 508862|B.1|Madagascar|2020-03-20	0.0004033476	Africa
Africa|hCoV-19/Gambia/NPHL-1208/2020|EPI ISL 561213|B.1.5.12|Gambia|2020-06-30	Africa|hCoV-19/Madagascar/IP-01650/2020|EPI ISL 508862|B.1|Madagascar|2020-03-20	0.0001702714	Africa
Africa|hCoV-19/Gambia/NPHL-1209/2020|EPI ISL 561214|B.1.5.12|Gambia|2020-06-30	Africa|hCoV-19/Madagascar/IP-01650/2020|EPI ISL 508862|B.1|Madagascar|2020-03-20	0.0001373210	Africa
Africa|hCoV-19/Gambia/NPHL-1212/2020|EPI ISL 561215|B.1.5.12|Gambia|2020-06-30	Africa|hCoV-19/Madagascar/IP-01650/2020|EPI ISL 508862|B.1|Madagascar|2020-03-20	0.0002688298	Africa
Africa|hCoV-19/Gambia/NPHL-1224/2020|EPI ISL 561217|B.1.1.293|Gambia|2020-06-30	Africa|hCoV-19/Madagascar/IP-01650/2020|EPI ISL 508862|B.1|Madagascar|2020-03-20	0.0002810015	Africa
Africa|hCoV-19/Gambia/NPHL-1230/2020|EPI ISL 561218|B.1.5|Gambia|2020-06-30	Africa|hCoV-19/Madagascar/IP-01650/2020|EPI ISL 508862|B.1|Madagascar|2020-03-20	0.0001021472	Africa
Africa|hCoV-19/Gambia/NPHL-1248/2020|EPI ISL 561222|B.1.5|Gambia|2020-07-01	Africa|hCoV-19/Madagascar/IP-01650/2020|EPI ISL 508862|B.1|Madagascar|2020-03-20	0.0001021402	Africa
Africa|hCoV-19/Gambia/NPHL-1258/2020|EPI ISL 561223|B.1.292|Gambia|2020-07-02	Africa|hCoV-19/Madagascar/IP-01650/2020|EPI ISL 508862|B.1|Madagascar|2020-03-20	0.0001679971	Africa
Africa|hCoV-19/Gambia/NPHL-1422/2020|EPI ISL 561228|B.1.5|Gambia|2020-07-04	Africa|hCoV-19/Madagascar/IP-01650/2020|EPI ISL 508862|B.1|Madagascar|2020-03-20	0.0001413475	Africa
Africa|hCoV-19/Gambia/NPHL-1424/2020|EPI ISL 561229|B.1.292|Gambia|2020-07-04	Africa|hCoV-19/Madagascar/IP-01650/2020|EPI ISL 508862|B.1|Madagascar|2020-03-20	0.0001680476	Africa
Africa|hCoV-19/Gambia/NPHL-1446/2020|EPI ISL 561230|B.1.5|Gambia|2020-07-04	Africa|hCoV-19/Madagascar/IP-01650/2020|EPI ISL 508862|B.1|Madagascar|2020-03-20	0.0001021402	Africa
Africa|hCoV-19/Gambia/NPHL-1477/2020|EPI ISL 561231|B.1.5|Gambia|2020	Africa|hCoV-19/Madagascar/IP-01650/2020|EPI ISL 508862|B.1|Madagascar|2020-03-20	0.0001054795	Africa
Africa|hCoV-19/Gambia/NPHL-1514/2020|EPI ISL 561232|B.1.1|Gambia|2020	Africa|hCoV-19/Madagascar/IP-01650/2020|EPI ISL 508862|B.1|Madagascar|2020-03-20	0.0003360881	Africa
Africa|hCoV-19/Gambia/NPHL-1641/2020|EPI ISL 561235|B.1.292|Gambia|2020-07-31	Africa|hCoV-19/Madagascar/IP-01650/2020|EPI ISL 508862|B.1|Madagascar|2020-03-20	0.0002088919	Africa
Africa|hCoV-19/Gambia/NPHL-1645/2020|EPI ISL 561236|B.1.1.293|Gambia|2020-08-04	Africa|hCoV-19/Madagascar/IP-01650/2020|EPI ISL 508862|B.1|Madagascar|2020-03-20	0.0002704344	Africa
Africa|hCoV-19/Gambia/NPHL-1711/2020|EPI ISL 561237|B.1.1.293|Gambia|2020-08-04	Africa|hCoV-19/Madagascar/IP-01650/2020|EPI ISL 508862|B.1|Madagascar|2020-03-20	0.0003024732	Africa
Africa|hCoV-19/Gambia/NPHL-1746/2020|EPI ISL 561238|B.1.1|Gambia|2020-07-20	Africa|hCoV-19/Madagascar/IP-01650/2020|EPI ISL 508862|B.1|Madagascar|2020-03-20	0.0002352791	Africa
Africa|hCoV-19/Gambia/NPHL-1921/2020|EPI ISL 561239|B.1.1|Gambia|2020	Africa|hCoV-19/Madagascar/IP-01650/2020|EPI ISL 508862|B.1|Madagascar|2020-03-20	0.0004033491	Africa
Africa|hCoV-19/Gambia/NPHL-1968/2020|EPI ISL 561240|B.1.1|Gambia|2020-07-16	Africa|hCoV-19/Madagascar/IP-01650/2020|EPI ISL 508862|B.1|Madagascar|2020-03-20	0.0004033491	Africa
Africa|hCoV-19/Gambia/NPHL-2037/2020|EPI ISL 561241|B.1.1|Gambia|2020-07-15	Africa|hCoV-19/Madagascar/IP-01650/2020|EPI ISL 508862|B.1|Madagascar|2020-03-20	0.0003697417	Africa
Africa|hCoV-19/Gambia/NPHL-2268/2020|EPI ISL 561242|B.1.1|Gambia|2020	Africa|hCoV-19/Madagascar/IP-01650/2020|EPI ISL 508862|B.1|Madagascar|2020-03-20	0.0002021236	Africa
Africa|hCoV-19/Gambia/NPHL-2344/2020|EPI ISL 561243|B.1.292|Gambia|2020	Africa|hCoV-19/Madagascar/IP-01650/2020|EPI ISL 508862|B.1|Madagascar|2020-03-20	0.0002352261	Africa
Africa|hCoV-19/Gambia/NPHL-2374/2020|EPI ISL 561244|B.1.5.12|Gambia|2020	Africa|hCoV-19/Madagascar/IP-01650/2020|EPI ISL 508862|B.1|Madagascar|2020-03-20	0.0002688389	Africa
Africa|hCoV-19/Gambia/NPHL-242/2020|EPI ISL 561245|B.1.5|Gambia|2020	Africa|hCoV-19/Madagascar/IP-01650/2020|EPI ISL 508862|B.1|Madagascar|2020-03-20	0.0001008122	Africa
Africa|hCoV-19/Gambia/NPHL-243/2020|EPI ISL 561246|B.1.5|Gambia|2020	Africa|hCoV-19/Madagascar/IP-01650/2020|EPI ISL 508862|B.1|Madagascar|2020-03-20	0.0001716860	Africa
Africa|hCoV-19/Gambia/NPHL-244/2020|EPI ISL 561247|B.1.1.293|Gambia|2020	Africa|hCoV-19/Madagascar/IP-01650/2020|EPI ISL 508862|B.1|Madagascar|2020-03-20	0.0003390239	Africa
Africa|hCoV-19/Gambia/NPHL-2443/2020|EPI ISL 561248|B.1.5.12|Gambia|2020	Africa|hCoV-19/Madagascar/IP-01650/2020|EPI ISL 508862|B.1|Madagascar|2020-03-20	0.0002688299	Africa
Africa|hCoV-19/Gambia/NPHL-2444/2020|EPI ISL 561249|B.1.292|Gambia|2020-07-21	Africa|hCoV-19/Madagascar/IP-01650/2020|EPI ISL 508862|B.1|Madagascar|2020-03-20	0.0002016007	Africa
Africa|hCoV-19/Gambia/NPHL-2446/2020|EPI ISL 561250|B.1.1|Gambia|2020	Africa|hCoV-19/Madagascar/IP-01650/2020|EPI ISL 508862|B.1|Madagascar|2020-03-20	0.0004136785	Africa
Africa|hCoV-19/Gambia/NPHL-245/2020|EPI ISL 561251|B.1.1|Gambia|2020	Africa|hCoV-19/Madagascar/IP-01650/2020|EPI ISL 508862|B.1|Madagascar|2020-03-20	0.0002370074	Africa
Africa|hCoV-19/Gambia/NPHL-2457/2020|EPI ISL 561252|B.1.1|Gambia|2020-07-21	Africa|hCoV-19/Madagascar/IP-01650/2020|EPI ISL 508862|B.1|Madagascar|2020-03-20	0.0004136642	Africa
Africa|hCoV-19/Gambia/NPHL-2458/2020|EPI ISL 561253|B.1.292|Gambia|2020-07-21	Africa|hCoV-19/Madagascar/IP-01650/2020|EPI ISL 508862|B.1|Madagascar|2020-03-20	0.0002068257	Africa
Africa|hCoV-19/Gambia/NPHL-2463/2020|EPI ISL 561254|B.1.1|Gambia|2020	Africa|hCoV-19/Madagascar/IP-01650/2020|EPI ISL 508862|B.1|Madagascar|2020-03-20	0.0004178260	Africa
Africa|hCoV-19/Gambia/NPHL-2465/2020|EPI ISL 561255|B.1.1|Gambia|2020-07-21	Africa|hCoV-19/Madagascar/IP-01650/2020|EPI ISL 508862|B.1|Madagascar|2020-03-20	0.0004136928	Africa
Africa|hCoV-19/Gambia/NPHL-2469/2020|EPI ISL 561256|B.1.5.12|Gambia|2020-07-21	Africa|hCoV-19/Madagascar/IP-01650/2020|EPI ISL 508862|B.1|Madagascar|2020-03-20	0.0003446940	Africa
Africa|hCoV-19/Gambia/NPHL-247/2020|EPI ISL 561257|B.1.1.293|Gambia|2020	Africa|hCoV-19/Madagascar/IP-01650/2020|EPI ISL 508862|B.1|Madagascar|2020-03-20	0.0003361074	Africa
Africa|hCoV-19/Gambia/NPHL-2470/2020|EPI ISL 561258|B.1.1|Gambia|2020-07-21	Africa|hCoV-19/Madagascar/IP-01650/2020|EPI ISL 508862|B.1|Madagascar|2020-03-20	0.0004136785	Africa
Africa|hCoV-19/Gambia/NPHL-2472/2020|EPI ISL 561259|B.1.5.12|Gambia|2020-07-21	Africa|hCoV-19/Madagascar/IP-01650/2020|EPI ISL 508862|B.1|Madagascar|2020-03-20	0.0001378510	Africa
Africa|hCoV-19/Gambia/NPHL-2473/2020|EPI ISL 561260|B.1.5.12|Gambia|2020-07-21	Africa|hCoV-19/Madagascar/IP-01650/2020|EPI ISL 508862|B.1|Madagascar|2020-03-20	0.0004033533	Africa
Africa|hCoV-19/Gambia/NPHL-2478/2020|EPI ISL 561261|B.1.5.12|Gambia|2020-07-21	Africa|hCoV-19/Madagascar/IP-01650/2020|EPI ISL 508862|B.1|Madagascar|2020-03-20	0.0002437098	Africa
Africa|hCoV-19/Gambia/NPHL-2497/2020|EPI ISL 561262|B.1.1.242|Gambia|2020-07-21	Africa|hCoV-19/Madagascar/IP-01650/2020|EPI ISL 508862|B.1|Madagascar|2020-03-20	0.0003829873	Africa
Africa|hCoV-19/Gambia/NPHL-2504/2020|EPI ISL 561264|B.1.5.12|Gambia|2020-07-23	Africa|hCoV-19/Madagascar/IP-01650/2020|EPI ISL 508862|B.1|Madagascar|2020-03-20	0.0004102903	Africa
Africa|hCoV-19/Gambia/NPHL-2514/2020|EPI ISL 561265|B.1.5.12|Gambia|2020-07-21	Africa|hCoV-19/Madagascar/IP-01650/2020|EPI ISL 508862|B.1|Madagascar|2020-03-20	0.0003446976	Africa
Africa|hCoV-19/Gambia/NPHL-2521/2020|EPI ISL 561266|B.1.5.12|Gambia|2020-07-23	Africa|hCoV-19/Madagascar/IP-01650/2020|EPI ISL 508862|B.1|Madagascar|2020-03-20	0.0003446834	Africa
Africa|hCoV-19/Gambia/NPHL-2522/2020|EPI ISL 561267|B.1.1.293|Gambia|2020-07-22	Africa|hCoV-19/Madagascar/IP-01650/2020|EPI ISL 508862|B.1|Madagascar|2020-03-20	0.0003795152	Africa
Africa|hCoV-19/Gambia/NPHL-2524/2020|EPI ISL 561268|B.1.1|Gambia|2020-07-24	Africa|hCoV-19/Madagascar/IP-01650/2020|EPI ISL 508862|B.1|Madagascar|2020-03-20	0.0003697417	Africa
Africa|hCoV-19/Gambia/NPHL-2529/2020|EPI ISL 561269|B.1.1.293|Gambia|2020-07-21	Africa|hCoV-19/Madagascar/IP-01650/2020|EPI ISL 508862|B.1|Madagascar|2020-03-20	0.0003446905	Africa
Africa|hCoV-19/Gambia/NPHL-253/2020|EPI ISL 561270|B.1.1.293|Gambia|2020	Africa|hCoV-19/Madagascar/IP-01650/2020|EPI ISL 508862|B.1|Madagascar|2020-03-20	0.0003697132	Africa
Africa|hCoV-19/Gambia/NPHL-2537/2020|EPI ISL 561271|B.1.1|Gambia|2020	Africa|hCoV-19/Madagascar/IP-01650/2020|EPI ISL 508862|B.1|Madagascar|2020-03-20	0.0004438120	Africa
Africa|hCoV-19/Gambia/NPHL-2538/2020|EPI ISL 561272|B.1.5.12|Gambia|2020-07-21	Africa|hCoV-19/Madagascar/IP-01650/2020|EPI ISL 508862|B.1|Madagascar|2020-03-20	0.0003102012	Africa
Africa|hCoV-19/Gambia/NPHL-2550/2020|EPI ISL 561274|B.1.292|Gambia|2020-07-21	Africa|hCoV-19/Madagascar/IP-01650/2020|EPI ISL 508862|B.1|Madagascar|2020-03-20	0.0001723037	Africa
Africa|hCoV-19/Gambia/NPHL-2554/2020|EPI ISL 561275|B.1.5.12|Gambia|2020	Africa|hCoV-19/Madagascar/IP-01650/2020|EPI ISL 508862|B.1|Madagascar|2020-03-20	0.0002412684	Africa
Africa|hCoV-19/Gambia/NPHL-2555/2020|EPI ISL 561276|B.1.1|Gambia|2020-07-21	Africa|hCoV-19/Madagascar/IP-01650/2020|EPI ISL 508862|B.1|Madagascar|2020-03-20	0.0003831098	Africa
Africa|hCoV-19/Gambia/NPHL-256/2020|EPI ISL 561277|B.1.1.293|Gambia|2020	Africa|hCoV-19/Madagascar/IP-01650/2020|EPI ISL 508862|B.1|Madagascar|2020-03-20	0.0002688778	Africa
Africa|hCoV-19/Gambia/NPHL-2560/2020|EPI ISL 561278|B.1.1|Gambia|2020	Africa|hCoV-19/Madagascar/IP-01650/2020|EPI ISL 508862|B.1|Madagascar|2020-03-20	0.0004136642	Africa
Africa|hCoV-19/Gambia/NPHL-2567/2020|EPI ISL 561279|B.1|Gambia|2020	Africa|hCoV-19/Madagascar/IP-01650/2020|EPI ISL 508862|B.1|Madagascar|2020-03-20	0.0004706324	Africa
Africa|hCoV-19/Gambia/NPHL-2573/2020|EPI ISL 561280|B.1.1.293|Gambia|2020	Africa|hCoV-19/Madagascar/IP-01650/2020|EPI ISL 508862|B.1|Madagascar|2020-03-20	0.0002412792	Africa
Africa|hCoV-19/Gambia/NPHL-2586/2020|EPI ISL 561281|B.1.5.12|Gambia|2020-07-23	Africa|hCoV-19/Madagascar/IP-01650/2020|EPI ISL 508862|B.1|Madagascar|2020-03-20	0.0002436615	Africa
Africa|hCoV-19/Gambia/NPHL-2588/2020|EPI ISL 561282|B.1.1|Gambia|2020	Africa|hCoV-19/Madagascar/IP-01650/2020|EPI ISL 508862|B.1|Madagascar|2020-03-20	0.0004369705	Africa
Africa|hCoV-19/Gambia/NPHL-2615/2020|EPI ISL 561283|B.1.1.293|Gambia|2020-08-18	Africa|hCoV-19/Madagascar/IP-01650/2020|EPI ISL 508862|B.1|Madagascar|2020-03-20	0.0003697131	Africa
Africa|hCoV-19/Gambia/NPHL-2626/2020|EPI ISL 561284|B.1.1.293|Gambia|2020	Africa|hCoV-19/Madagascar/IP-01650/2020|EPI ISL 508862|B.1|Madagascar|2020-03-20	0.0002688804	Africa
Africa|hCoV-19/Gambia/NPHL-2640/2020|EPI ISL 561285|B.1.5.12|Gambia|2020-06-17	Africa|hCoV-19/Madagascar/IP-01650/2020|EPI ISL 508862|B.1|Madagascar|2020-03-20	0.0002352317	Africa
Africa|hCoV-19/Gambia/NPHL-266/2020|EPI ISL 561286|B.1.5.12|Gambia|2020	Africa|hCoV-19/Madagascar/IP-01650/2020|EPI ISL 508862|B.1|Madagascar|2020-03-20	0.0003102182	Africa
Africa|hCoV-19/Gambia/NPHL-2706/2020|EPI ISL 561287|B.1.292|Gambia|2020	Africa|hCoV-19/Madagascar/IP-01650/2020|EPI ISL 508862|B.1|Madagascar|2020-03-20	0.0002352057	Africa
Africa|hCoV-19/Gambia/NPHL-2712/2020|EPI ISL 561288|B.1.5.12|Gambia|2020-08-03	Africa|hCoV-19/Madagascar/IP-01650/2020|EPI ISL 508862|B.1|Madagascar|2020-03-20	0.0003360961	Africa
Africa|hCoV-19/Gambia/NPHL-2727/2020|EPI ISL 561289|B.1.5.12|Gambia|2020-08-04	Africa|hCoV-19/Madagascar/IP-01650/2020|EPI ISL 508862|B.1|Madagascar|2020-03-20	0.0003360814	Africa
Africa|hCoV-19/Gambia/NPHL-2729/2020|EPI ISL 561290|B.1.1|Gambia|2020-07-23	Africa|hCoV-19/Madagascar/IP-01650/2020|EPI ISL 508862|B.1|Madagascar|2020-03-20	0.0004033491	Africa
Africa|hCoV-19/Gambia/NPHL-2736/2020|EPI ISL 561291|B.1.1.242|Gambia|2020-07-25	Africa|hCoV-19/Madagascar/IP-01650/2020|EPI ISL 508862|B.1|Madagascar|2020-03-20	0.0004369617	Africa
Africa|hCoV-19/Gambia/NPHL-2759/2020|EPI ISL 561292|B.1.5.12|Gambia|2020-08-07	Africa|hCoV-19/Madagascar/IP-01650/2020|EPI ISL 508862|B.1|Madagascar|2020-03-20	0.0003024936	Africa
Africa|hCoV-19/Gambia/NPHL-2762/2020|EPI ISL 561293|B.1.5.12|Gambia|2020-07-25	Africa|hCoV-19/Madagascar/IP-01650/2020|EPI ISL 508862|B.1|Madagascar|2020-03-20	0.0003697044	Africa
Africa|hCoV-19/Gambia/NPHL-2767/2020|EPI ISL 561294|B.1.1.293|Gambia|2020-07-25	Africa|hCoV-19/Madagascar/IP-01650/2020|EPI ISL 508862|B.1|Madagascar|2020-03-20	0.0004033411	Africa
Africa|hCoV-19/Gambia/NPHL-2768/2020|EPI ISL 561295|B.1.1.293|Gambia|2020-07-27	Africa|hCoV-19/Madagascar/IP-01650/2020|EPI ISL 508862|B.1|Madagascar|2020-03-20	0.0003360961	Africa
Africa|hCoV-19/Gambia/NPHL-277/2020|EPI ISL 561296|B.1.5.12|Gambia|2020	Africa|hCoV-19/Madagascar/IP-01650/2020|EPI ISL 508862|B.1|Madagascar|2020-03-20	0.0003360894	Africa
Africa|hCoV-19/Gambia/NPHL-2785/2020|EPI ISL 561297|B.1.1.242|Gambia|2020-07-27	Africa|hCoV-19/Madagascar/IP-01650/2020|EPI ISL 508862|B.1|Madagascar|2020-03-20	0.0003697182	Africa
Africa|hCoV-19/Gambia/NPHL-2790/2020|EPI ISL 561298|B.1.1.293|Gambia|2020	Africa|hCoV-19/Madagascar/IP-01650/2020|EPI ISL 508862|B.1|Madagascar|2020-03-20	0.0004033491	Africa
Africa|hCoV-19/Gambia/NPHL-2825/2020|EPI ISL 561299|B.1.5.12|Gambia|2020	Africa|hCoV-19/Madagascar/IP-01650/2020|EPI ISL 508862|B.1|Madagascar|2020-03-20	0.0003360509	Africa
Africa|hCoV-19/Gambia/NPHL-287/2020|EPI ISL 561300|B.1.1.293|Gambia|2020	Africa|hCoV-19/Madagascar/IP-01650/2020|EPI ISL 508862|B.1|Madagascar|2020-03-20	0.0003697330	Africa
Africa|hCoV-19/Gambia/NPHL-2889/2020|EPI ISL 561301|B.1.5.12|Gambia|2020	Africa|hCoV-19/Madagascar/IP-01650/2020|EPI ISL 508862|B.1|Madagascar|2020-03-20	0.0003763179	Africa
Africa|hCoV-19/Gambia/NPHL-2892/2020|EPI ISL 561302|B.1.5.12|Gambia|2020-09-07	Africa|hCoV-19/Madagascar/IP-01650/2020|EPI ISL 508862|B.1|Madagascar|2020-03-20	0.0003763179	Africa
Africa|hCoV-19/Gambia/NPHL-290/2020|EPI ISL 561303|B.1.1.293|Gambia|2020	Africa|hCoV-19/Madagascar/IP-01650/2020|EPI ISL 508862|B.1|Madagascar|2020-03-20	0.0003360960	Africa
Africa|hCoV-19/Gambia/NPHL-2909/2020|EPI ISL 561304|B.1.1.293|Gambia|2020-07-26	Africa|hCoV-19/Madagascar/IP-01650/2020|EPI ISL 508862|B.1|Madagascar|2020-03-20	0.0003697293	Africa
Africa|hCoV-19/Gambia/NPHL-2984/2020|EPI ISL 561307|B.1.1.293|Gambia|2020	Africa|hCoV-19/Madagascar/IP-01650/2020|EPI ISL 508862|B.1|Madagascar|2020-03-20	0.0004033667	Africa
Africa|hCoV-19/Gambia/NPHL-299/2020|EPI ISL 561308|B.1.1.293|Gambia|2020	Africa|hCoV-19/Madagascar/IP-01650/2020|EPI ISL 508862|B.1|Madagascar|2020-03-20	0.0003697205	Africa
Africa|hCoV-19/Gambia/NPHL-3047/2020|EPI ISL 561309|B.1.5.12|Gambia|2020-07-28	Africa|hCoV-19/Madagascar/IP-01650/2020|EPI ISL 508862|B.1|Madagascar|2020-03-20	0.0003732539	Africa
Africa|hCoV-19/Gambia/NPHL-3055/2020|EPI ISL 561310|B.1.5.12|Gambia|2020-07-17	Africa|hCoV-19/Madagascar/IP-01650/2020|EPI ISL 508862|B.1|Madagascar|2020-03-20	0.0003697043	Africa
Africa|hCoV-19/Gambia/NPHL-3062/2020|EPI ISL 561311|B.1.5.12|Gambia|2020	Africa|hCoV-19/Madagascar/IP-01650/2020|EPI ISL 508862|B.1|Madagascar|2020-03-20	0.0003732539	Africa
Africa|hCoV-19/Gambia/NPHL-3079/2020|EPI ISL 561312|B.1.5.12|Gambia|2020-07-27	Africa|hCoV-19/Madagascar/IP-01650/2020|EPI ISL 508862|B.1|Madagascar|2020-03-20	0.0003763179	Africa
Africa|hCoV-19/Gambia/NPHL-3206/2020|EPI ISL 561313|B.1.1.293|Gambia|2020	Africa|hCoV-19/Madagascar/IP-01650/2020|EPI ISL 508862|B.1|Madagascar|2020-03-20	0.0004369806	Africa
Africa|hCoV-19/Gambia/NPHL-3254/2020|EPI ISL 561315|B.1.5.12|Gambia|2020-07-28	Africa|hCoV-19/Madagascar/IP-01650/2020|EPI ISL 508862|B.1|Madagascar|2020-03-20	0.0003727103	Africa
Africa|hCoV-19/Gambia/NPHL-3281/2020|EPI ISL 561316|B.1.1|Gambia|2020-07-28	Africa|hCoV-19/Madagascar/IP-01650/2020|EPI ISL 508862|B.1|Madagascar|2020-03-20	0.0004874549	Africa
Africa|hCoV-19/Gambia/NPHL-483B/2020|EPI ISL 561318|B.1.1|Gambia|2020	Africa|hCoV-19/Madagascar/IP-01650/2020|EPI ISL 508862|B.1|Madagascar|2020-03-20	0.0004876553	Africa
Africa|hCoV-19/Gambia/NPHL-704/2020|EPI ISL 561320|B.1.1.293|Gambia|2020	Africa|hCoV-19/Madagascar/IP-01650/2020|EPI ISL 508862|B.1|Madagascar|2020-03-20	0.0005862375	Africa
Africa|hCoV-19/Gambia/NPHL-737/2020|EPI ISL 561323|B.1.1.293|Gambia|2020	Africa|hCoV-19/Madagascar/IP-01650/2020|EPI ISL 508862|B.1|Madagascar|2020-03-20	0.0003102075	Africa
Africa|hCoV-19/Gambia/NPHL-748/2020|EPI ISL 561324|B.1.1|Gambia|2020	Africa|hCoV-19/Madagascar/IP-01650/2020|EPI ISL 508862|B.1|Madagascar|2020-03-20	0.0003697417	Africa
Africa|hCoV-19/Gambia/NPHL-758/2020|EPI ISL 561326|B.1.1.293|Gambia|2020	Africa|hCoV-19/Madagascar/IP-01650/2020|EPI ISL 508862|B.1|Madagascar|2020-03-20	0.0002066021	Africa
Africa|hCoV-19/Gambia/NPHL-760/2020|EPI ISL 561327|B.1.5|Gambia|2020	Africa|hCoV-19/Madagascar/IP-01650/2020|EPI ISL 508862|B.1|Madagascar|2020-03-20	0.0001354213	Africa
Africa|hCoV-19/Gambia/NPHL-790/2020|EPI ISL 561329|B.1.5|Gambia|2020	Africa|hCoV-19/Madagascar/IP-01650/2020|EPI ISL 508862|B.1|Madagascar|2020-03-20	0.0001023947	Africa
Africa|hCoV-19/Gambia/NPHL-923/2020|EPI ISL 561330|B.1.5.12|Gambia|2020	Africa|hCoV-19/Madagascar/IP-01650/2020|EPI ISL 508862|B.1|Madagascar|2020-03-20	0.0002688479	Africa
Africa|hCoV-19/Gambia/NPHL-930/2020|EPI ISL 561331|B.1.5|Gambia|2020	Africa|hCoV-19/Madagascar/IP-01650/2020|EPI ISL 508862|B.1|Madagascar|2020-03-20	0.0001365305	Africa
Africa|hCoV-19/Gambia/NPHL-941/2020|EPI ISL 561332|B.1.5.12|Gambia|2020	Africa|hCoV-19/Madagascar/IP-01650/2020|EPI ISL 508862|B.1|Madagascar|2020-03-20	0.0003024529	Africa
Africa|hCoV-19/Gambia/NPHL-956/2020|EPI ISL 561334|B.1.5.12|Gambia|2020	Africa|hCoV-19/Madagascar/IP-01650/2020|EPI ISL 508862|B.1|Madagascar|2020-03-20	0.0003071947	Africa
Africa|hCoV-19/Ghana/1651 S3/2020|EPI ISL 422387|A.11|Ghana|2020-03-25	Africa|hCoV-19/Madagascar/IP-01650/2020|EPI ISL 508862|B.1|Madagascar|2020-03-20	0.0004544595	Africa
Africa|hCoV-19/Ghana/1659 S14/2020|EPI ISL 422405|B.1.220|Ghana|2020-03-25	Africa|hCoV-19/Madagascar/IP-01650/2020|EPI ISL 508862|B.1|Madagascar|2020-03-20	0.0001750680	Africa
Africa|hCoV-19/Ghana/2230 S4/2020|EPI ISL 422390|B.40|Ghana|2020-03-25	Africa|hCoV-19/Madagascar/IP-01650/2020|EPI ISL 508862|B.1|Madagascar|2020-03-20	0.0003740751	Africa
Africa|hCoV-19/Ghana/2333 S5/2020|EPI ISL 422394|B.1.3|Ghana|2020-03-27	Africa|hCoV-19/Madagascar/IP-01650/2020|EPI ISL 508862|B.1|Madagascar|2020-03-20	0.0002055414	Africa
Africa|hCoV-19/Ghana/2573 S27/2020|EPI ISL 515082|A|Ghana|2020-03-29	Africa|hCoV-19/Madagascar/IP-01650/2020|EPI ISL 508862|B.1|Madagascar|2020-03-20	0.0005750465	Africa
Africa|hCoV-19/Ghana/2666 S32/2020|EPI ISL 515083|A|Ghana|2020-03-27	Africa|hCoV-19/Madagascar/IP-01650/2020|EPI ISL 508862|B.1|Madagascar|2020-03-20	0.0001028087	Africa
Africa|hCoV-19/Ghana/2709 S25/2020|EPI ISL 515084|B.1|Ghana|2020-03-28	Africa|hCoV-19/Madagascar/IP-01650/2020|EPI ISL 508862|B.1|Madagascar|2020-03-20	0.0003027641	Africa
Africa|hCoV-19/Ghana/2828 S6/2020|EPI ISL 422397|A.11|Ghana|2020-03-29	Africa|hCoV-19/Madagascar/IP-01650/2020|EPI ISL 508862|B.1|Madagascar|2020-03-20	0.0005792448	Africa
Africa|hCoV-19/Ghana/2852 S30/2020|EPI ISL 515085|B.6|Ghana|2020-03-28	Africa|hCoV-19/Madagascar/IP-01650/2020|EPI ISL 508862|B.1|Madagascar|2020-03-20	0.0002052131	Africa
Africa|hCoV-19/Ghana/2914 S8/2020|EPI ISL 422399|B.1.1|Ghana|2020-03-30	Africa|hCoV-19/Madagascar/IP-01650/2020|EPI ISL 508862|B.1|Madagascar|2020-03-20	0.0002427381	Africa
Africa|hCoV-19/Ghana/34927 S20/2020|EPI ISL 515086|A.11|Ghana|2020-05-23	Africa|hCoV-19/Madagascar/IP-01650/2020|EPI ISL 508862|B.1|Madagascar|2020-03-20	0.0004751666	Africa
Africa|hCoV-19/Ghana/34928 S21/2020|EPI ISL 515087|A.11|Ghana|2020-05-23	Africa|hCoV-19/Madagascar/IP-01650/2020|EPI ISL 508862|B.1|Madagascar|2020-03-20	0.0005789174	Africa
Africa|hCoV-19/Ghana/34980 S22/2020|EPI ISL 515088|B.1.1|Ghana|2020-05-23	Africa|hCoV-19/Madagascar/IP-01650/2020|EPI ISL 508862|B.1|Madagascar|2020-03-20	0.0002425724	Africa
Africa|hCoV-19/Ghana/34983 S40/2020|EPI ISL 515089|B.1.1|Ghana|2020-05-23	Africa|hCoV-19/Madagascar/IP-01650/2020|EPI ISL 508862|B.1|Madagascar|2020-03-20	0.0003071559	Africa
Africa|hCoV-19/Ghana/35012 S17/2020|EPI ISL 515090|B.1.1|Ghana|2020-05-23	Africa|hCoV-19/Madagascar/IP-01650/2020|EPI ISL 508862|B.1|Madagascar|2020-03-20	0.0003024905	Africa
Africa|hCoV-19/Ghana/35019 S18/2020|EPI ISL 515091|B.1.1|Ghana|2020-05-23	Africa|hCoV-19/Madagascar/IP-01650/2020|EPI ISL 508862|B.1|Madagascar|2020-03-20	0.0002063066	Africa
Africa|hCoV-19/Ghana/35183 S24/2020|EPI ISL 515092|A|Ghana|2020-05-24	Africa|hCoV-19/Madagascar/IP-01650/2020|EPI ISL 508862|B.1|Madagascar|2020-03-20	0.0001043134	Africa
Africa|hCoV-19/Ghana/35280 S41/2020|EPI ISL 515093|A|Ghana|2020-05-24	Africa|hCoV-19/Madagascar/IP-01650/2020|EPI ISL 508862|B.1|Madagascar|2020-03-20	0.0004822810	Africa
Africa|hCoV-19/Ghana/35394 S49/2020|EPI ISL 515094|B.1.1.307|Ghana|2020-05-24	Africa|hCoV-19/Madagascar/IP-01650/2020|EPI ISL 508862|B.1|Madagascar|2020-03-20	0.0002412126	Africa
Africa|hCoV-19/Ghana/35466 S19/2020|EPI ISL 515095|B.1.1|Ghana|2020-05-24	Africa|hCoV-19/Madagascar/IP-01650/2020|EPI ISL 508862|B.1|Madagascar|2020-03-20	0.0002729353	Africa
Africa|hCoV-19/Ghana/35563 S37/2020|EPI ISL 515096|A.11|Ghana|2020-05-24	Africa|hCoV-19/Madagascar/IP-01650/2020|EPI ISL 508862|B.1|Madagascar|2020-03-20	0.0006050646	Africa
Africa|hCoV-19/Ghana/36523 S23/2020|EPI ISL 515097|A|Ghana|2020-05-27	Africa|hCoV-19/Madagascar/IP-01650/2020|EPI ISL 508862|B.1|Madagascar|2020-03-20	0.0001369343	Africa
Africa|hCoV-19/Ghana/81216 S36/2020|EPI ISL 515098|A|Ghana|2020-05-20	Africa|hCoV-19/Madagascar/IP-01650/2020|EPI ISL 508862|B.1|Madagascar|2020-03-20	0.0005746830	Africa
Africa|hCoV-19/Ghana/81219 S34/2020|EPI ISL 515099|B.1.1|Ghana|2020-05-20	Africa|hCoV-19/Madagascar/IP-01650/2020|EPI ISL 508862|B.1|Madagascar|2020-03-20	0.0002048069	Africa
Africa|hCoV-19/Ghana/82879 S48/2020|EPI ISL 515100|B.1|Ghana|2020-05-20	Africa|hCoV-19/Madagascar/IP-01650/2020|EPI ISL 508862|B.1|Madagascar|2020-03-20	0.0003043756	Africa
Africa|hCoV-19/Ghana/83637 S29/2020|EPI ISL 515101|B.1.1|Ghana|2020-05-22	Africa|hCoV-19/Madagascar/IP-01650/2020|EPI ISL 508862|B.1|Madagascar|2020-03-20	0.0002362907	Africa
Africa|hCoV-19/Ghana/84049 S31/2020|EPI ISL 515102|B.1|Ghana|2020-05-25	Africa|hCoV-19/Madagascar/IP-01650/2020|EPI ISL 508862|B.1|Madagascar|2020-03-20	0.0002694482	Africa
Africa|hCoV-19/Ghana/84162 S45/2020|EPI ISL 515103|A|Ghana|2020-04-25	Africa|hCoV-19/Madagascar/IP-01650/2020|EPI ISL 508862|B.1|Madagascar|2020-03-20	0.0004478338	Africa
Africa|hCoV-19/Ghana/84182 S43/2020|EPI ISL 515104|B.1.1|Ghana|2020-05-25	Africa|hCoV-19/Madagascar/IP-01650/2020|EPI ISL 508862|B.1|Madagascar|2020-03-20	0.0003754139	Africa
Africa|hCoV-19/Ghana/84210 S44/2020|EPI ISL 515105|A|Ghana|2020-05-24	Africa|hCoV-19/Madagascar/IP-01650/2020|EPI ISL 508862|B.1|Madagascar|2020-03-20	0.0005093942	Africa
Africa|hCoV-19/Ghana/84218 S47/2020|EPI ISL 515106|A|Ghana|2020-05-25	Africa|hCoV-19/Madagascar/IP-01650/2020|EPI ISL 508862|B.1|Madagascar|2020-03-20	0.0005861762	Africa
Africa|hCoV-19/Ghana/84260 S28/2020|EPI ISL 515107|A|Ghana|2020-05-25	Africa|hCoV-19/Madagascar/IP-01650/2020|EPI ISL 508862|B.1|Madagascar|2020-03-20	0.0004748878	Africa
Africa|hCoV-19/Ghana/84279 S42/2020|EPI ISL 515108|B.1|Ghana|2020-05-25	Africa|hCoV-19/Madagascar/IP-01650/2020|EPI ISL 508862|B.1|Madagascar|2020-03-20	0.0002712200	Africa
Africa|hCoV-19/Ghana/84301 S35/2020|EPI ISL 515109|A.11|Ghana|2020-05-24	Africa|hCoV-19/Madagascar/IP-01650/2020|EPI ISL 508862|B.1|Madagascar|2020-03-20	0.0004561704	Africa
Africa|hCoV-19/Ghana/84430 S51/2020|EPI ISL 515110|B.1.1.307|Ghana|2020-05-25	Africa|hCoV-19/Madagascar/IP-01650/2020|EPI ISL 508862|B.1|Madagascar|2020-03-20	0.0002368311	Africa
Africa|hCoV-19/Ghana/84438 S50/2020|EPI ISL 515111|A|Ghana|2020-05-24	Africa|hCoV-19/Madagascar/IP-01650/2020|EPI ISL 508862|B.1|Madagascar|2020-03-20	0.0004731230	Africa
Africa|hCoV-19/Ghana/84484 S16/2020|EPI ISL 515112|B.1.1|Ghana|2020-05-25	Africa|hCoV-19/Madagascar/IP-01650/2020|EPI ISL 508862|B.1|Madagascar|2020-03-20	0.0003102502	Africa
Africa|hCoV-19/Ghana/KATH23/2020|EPI ISL 515181|A.11|Ghana|2020-03-22	Africa|hCoV-19/Madagascar/IP-01650/2020|EPI ISL 508862|B.1|Madagascar|2020-03-20	0.0004369763	Africa
Africa|hCoV-19/Ghana/TTH10/2020|EPI ISL 515182|A|Ghana|2020-03-27	Africa|hCoV-19/Madagascar/IP-01650/2020|EPI ISL 508862|B.1|Madagascar|2020-03-20	0.0004033141	Africa
Africa|hCoV-19/Ghana/TTH11/2020|EPI ISL 515183|A|Ghana|2020-03-27	Africa|hCoV-19/Madagascar/IP-01650/2020|EPI ISL 508862|B.1|Madagascar|2020-03-20	0.0004046466	Africa
Africa|hCoV-19/Ghana/TTH6/2020|EPI ISL 515248|A|Ghana|2020-03-27	Africa|hCoV-19/Madagascar/IP-01650/2020|EPI ISL 508862|B.1|Madagascar|2020-03-20	0.0004587826	Africa
Africa|hCoV-19/Kenya/C1092/2020|EPI ISL 457849|B.1.5|Kenya|2020-04-18	Africa|hCoV-19/Madagascar/IP-01650/2020|EPI ISL 508862|B.1|Madagascar|2020-03-20	0.0001399155	Africa
Africa|hCoV-19/Kenya/C1102/2020|EPI ISL 568708|B.1.5|Kenya|2020-04-19	Africa|hCoV-19/Madagascar/IP-01650/2020|EPI ISL 508862|B.1|Madagascar|2020-03-20	0.0002398301	Africa
Africa|hCoV-19/Kenya/C1162/2020|EPI ISL 457850|B.1.5|Kenya|2020-04-19	Africa|hCoV-19/Madagascar/IP-01650/2020|EPI ISL 508862|B.1|Madagascar|2020-03-20	0.0001038297	Africa
Africa|hCoV-19/Kenya/C1216/2020|EPI ISL 457854|B.1.5|Kenya|2020-04-19	Africa|hCoV-19/Madagascar/IP-01650/2020|EPI ISL 508862|B.1|Madagascar|2020-03-20	0.0001344100	Africa
Africa|hCoV-19/Kenya/C1292/2020|EPI ISL 457856|B|Kenya|2020-04-20	Africa|hCoV-19/Madagascar/IP-01650/2020|EPI ISL 508862|B.1|Madagascar|2020-03-20	0.0001370919	Africa
Africa|hCoV-19/Kenya/C1357/2020|EPI ISL 457858|B.1.5|Kenya|2020-04-20	Africa|hCoV-19/Madagascar/IP-01650/2020|EPI ISL 508862|B.1|Madagascar|2020-03-20	0.0001053499	Africa
Africa|hCoV-19/Kenya/C1422/2020|EPI ISL 457861|B.1|Kenya|2020-04-20	Africa|hCoV-19/Madagascar/IP-01650/2020|EPI ISL 508862|B.1|Madagascar|2020-03-20	0.0001411185	Africa
Africa|hCoV-19/Kenya/C1499/2020|EPI ISL 457863|B.1.5|Kenya|2020-04-20	Africa|hCoV-19/Madagascar/IP-01650/2020|EPI ISL 508862|B.1|Madagascar|2020-03-20	0.0001370797	Africa
Africa|hCoV-19/Kenya/C1646/2020|EPI ISL 457865|B.1.5|Kenya|2020-04-21	Africa|hCoV-19/Madagascar/IP-01650/2020|EPI ISL 508862|B.1|Madagascar|2020-03-20	0.0001065734	Africa
Africa|hCoV-19/Kenya/C1739/2020|EPI ISL 457866|B|Kenya|2020-04-22	Africa|hCoV-19/Madagascar/IP-01650/2020|EPI ISL 508862|B.1|Madagascar|2020-03-20	0.0001407100	Africa
Africa|hCoV-19/Kenya/C1751/2020|EPI ISL 457867|B.1.5|Kenya|2020-04-22	Africa|hCoV-19/Madagascar/IP-01650/2020|EPI ISL 508862|B.1|Madagascar|2020-03-20	0.0001007986	Africa
Africa|hCoV-19/Kenya/C21582/2020|EPI ISL 568872|B.1|Kenya|2020-06-22	Africa|hCoV-19/Madagascar/IP-01650/2020|EPI ISL 508862|B.1|Madagascar|2020-03-20	0.0003024469	Africa
Africa|hCoV-19/Kenya/C22/2020|EPI ISL 457845|B.1.5|Kenya|2020-03-17	Africa|hCoV-19/Madagascar/IP-01650/2020|EPI ISL 508862|B.1|Madagascar|2020-03-20	0.0001054721	Africa
Africa|hCoV-19/Kenya/C2439/2020|EPI ISL 457877|B.1.5|Kenya|2020-04-24	Africa|hCoV-19/Madagascar/IP-01650/2020|EPI ISL 508862|B.1|Madagascar|2020-03-20	0.0001697131	Africa
Africa|hCoV-19/Kenya/C2449/2020|EPI ISL 457878|B.1.5|Kenya|2020-04-24	Africa|hCoV-19/Madagascar/IP-01650/2020|EPI ISL 508862|B.1|Madagascar|2020-03-20	0.0001737482	Africa
Africa|hCoV-19/Kenya/C2469/2020|EPI ISL 457879|B.1.5|Kenya|2020-04-24	Africa|hCoV-19/Madagascar/IP-01650/2020|EPI ISL 508862|B.1|Madagascar|2020-03-20	0.0001022935	Africa
Africa|hCoV-19/Kenya/C253/2020|EPI ISL 457868|B.1|Kenya|2020-04-03	Africa|hCoV-19/Madagascar/IP-01650/2020|EPI ISL 508862|B.1|Madagascar|2020-03-20	0.0001344068	Africa
Africa|hCoV-19/Kenya/C256/2020|EPI ISL 568697|B.1.5|Kenya|2020-04-04	Africa|hCoV-19/Madagascar/IP-01650/2020|EPI ISL 508862|B.1|Madagascar|2020-03-20	0.0001745529	Africa
Africa|hCoV-19/Kenya/C2582/2020|EPI ISL 457883|B.1.5|Kenya|2020-04-25	Africa|hCoV-19/Madagascar/IP-01650/2020|EPI ISL 508862|B.1|Madagascar|2020-03-20	0.0001729491	Africa
Africa|hCoV-19/Kenya/C2685/2020|EPI ISL 457884|B.1.5|Kenya|2020-04-25	Africa|hCoV-19/Madagascar/IP-01650/2020|EPI ISL 508862|B.1|Madagascar|2020-03-20	0.0001683115	Africa
Africa|hCoV-19/Kenya/C2777/2020|EPI ISL 457887|B.1|Kenya|2020-04-26	Africa|hCoV-19/Madagascar/IP-01650/2020|EPI ISL 508862|B.1|Madagascar|2020-03-20	0.0001065697	Africa
Africa|hCoV-19/Kenya/C2826/2020|EPI ISL 457891|B.1.5|Kenya|2020-04-27	Africa|hCoV-19/Madagascar/IP-01650/2020|EPI ISL 508862|B.1|Madagascar|2020-03-20	0.0001018145	Africa
Africa|hCoV-19/Kenya/C2847/2020|EPI ISL 457892|B.1.5|Kenya|2020-04-27	Africa|hCoV-19/Madagascar/IP-01650/2020|EPI ISL 508862|B.1|Madagascar|2020-03-20	0.0001053609	Africa
Africa|hCoV-19/Kenya/C293/2020|EPI ISL 457871|A|Kenya|2020-04-04	Africa|hCoV-19/Madagascar/IP-01650/2020|EPI ISL 508862|B.1|Madagascar|2020-03-20	0.0004181514	Africa
Africa|hCoV-19/Kenya/C310/2020|EPI ISL 457874|B.4|Kenya|2020-04-04	Africa|hCoV-19/Madagascar/IP-01650/2020|EPI ISL 508862|B.1|Madagascar|2020-03-20	0.0005825307	Africa
Africa|hCoV-19/Kenya/C3129/2020|EPI ISL 457897|B.1.5|Kenya|2020-04-28	Africa|hCoV-19/Madagascar/IP-01650/2020|EPI ISL 508862|B.1|Madagascar|2020-03-20	0.0001351167	Africa
Africa|hCoV-19/Kenya/C314/2020|EPI ISL 457875|A|Kenya|2020-04-04	Africa|hCoV-19/Madagascar/IP-01650/2020|EPI ISL 508862|B.1|Madagascar|2020-03-20	0.0004705629	Africa
Africa|hCoV-19/Kenya/C316/2020|EPI ISL 457876|B.4|Kenya|2020-04-04	Africa|hCoV-19/Madagascar/IP-01650/2020|EPI ISL 508862|B.1|Madagascar|2020-03-20	0.0005878946	Africa
Africa|hCoV-19/Kenya/C3194/2020|EPI ISL 457901|B.1.5|Kenya|2020-04-28	Africa|hCoV-19/Madagascar/IP-01650/2020|EPI ISL 508862|B.1|Madagascar|2020-03-20	0.0001729447	Africa
Africa|hCoV-19/Kenya/C3205/2020|EPI ISL 457902|B.1.5|Kenya|2020-04-28	Africa|hCoV-19/Madagascar/IP-01650/2020|EPI ISL 508862|B.1|Madagascar|2020-03-20	0.0001028969	Africa
Africa|hCoV-19/Kenya/C3208/2020|EPI ISL 457903|B.1.5|Kenya|2020-04-28	Africa|hCoV-19/Madagascar/IP-01650/2020|EPI ISL 508862|B.1|Madagascar|2020-03-20	0.0001050842	Africa
Africa|hCoV-19/Kenya/C3381/2020|EPI ISL 568714|B.1.5|Kenya|2020-04-30	Africa|hCoV-19/Madagascar/IP-01650/2020|EPI ISL 508862|B.1|Madagascar|2020-03-20	0.0001357554	Africa
Africa|hCoV-19/Kenya/C3427/2020|EPI ISL 457906|B.1.5|Kenya|2020-04-29	Africa|hCoV-19/Madagascar/IP-01650/2020|EPI ISL 508862|B.1|Madagascar|2020-03-20	0.0001695401	Africa
Africa|hCoV-19/Kenya/C3457/2020|EPI ISL 568715|B.1|Kenya|2020-04-30	Africa|hCoV-19/Madagascar/IP-01650/2020|EPI ISL 508862|B.1|Madagascar|2020-03-20	0.0002077032	Africa
Africa|hCoV-19/Kenya/C3739/2020|EPI ISL 568717|B.1.5|Kenya|2020-05-04	Africa|hCoV-19/Madagascar/IP-01650/2020|EPI ISL 508862|B.1|Madagascar|2020-03-20	0.0001018145	Africa
Africa|hCoV-19/Kenya/C389/2020|EPI ISL 568698|B.1.5|Kenya|2020-04-07	Africa|hCoV-19/Madagascar/IP-01650/2020|EPI ISL 508862|B.1|Madagascar|2020-03-20	0.0001027172	Africa
Africa|hCoV-19/Kenya/C3980/2020|EPI ISL 568719|B.1|Kenya|2020-05-05	Africa|hCoV-19/Madagascar/IP-01650/2020|EPI ISL 508862|B.1|Madagascar|2020-03-20	0.0001366910	Africa
Africa|hCoV-19/Kenya/C4083/2020|EPI ISL 568721|B.1.5|Kenya|2020-05-05	Africa|hCoV-19/Madagascar/IP-01650/2020|EPI ISL 508862|B.1|Madagascar|2020-03-20	0.0001753586	Africa
Africa|hCoV-19/Kenya/C4195/2020|EPI ISL 568723|B.1.5|Kenya|2020-06-05	Africa|hCoV-19/Madagascar/IP-01650/2020|EPI ISL 508862|B.1|Madagascar|2020-03-20	0.0001018181	Africa
Africa|hCoV-19/Kenya/C4199/2020|EPI ISL 568724|B.1.5|Kenya|2020-05-06	Africa|hCoV-19/Madagascar/IP-01650/2020|EPI ISL 508862|B.1|Madagascar|2020-03-20	0.0001714095	Africa
Africa|hCoV-19/Kenya/C4214/2020|EPI ISL 568725|B.1|Kenya|2020-06-05	Africa|hCoV-19/Madagascar/IP-01650/2020|EPI ISL 508862|B.1|Madagascar|2020-03-20	0.0001344009	Africa
Africa|hCoV-19/Kenya/C4419/2020|EPI ISL 568727|B.1|Kenya|2020-05-07	Africa|hCoV-19/Madagascar/IP-01650/2020|EPI ISL 508862|B.1|Madagascar|2020-03-20	0.0002018041	Africa
Africa|hCoV-19/Kenya/C4420/2020|EPI ISL 568728|B.1.5|Kenya|2020-05-07	Africa|hCoV-19/Madagascar/IP-01650/2020|EPI ISL 508862|B.1|Madagascar|2020-03-20	0.0001729866	Africa
Africa|hCoV-19/Kenya/C4585/2020|EPI ISL 568730|B.1.5|Kenya|2020-05-08	Africa|hCoV-19/Madagascar/IP-01650/2020|EPI ISL 508862|B.1|Madagascar|2020-03-20	0.0001357613	Africa
Africa|hCoV-19/Kenya/C460/2020|EPI ISL 457910|B.1.5|Kenya|2020-04-08	Africa|hCoV-19/Madagascar/IP-01650/2020|EPI ISL 508862|B.1|Madagascar|2020-03-20	0.0001044114	Africa
Africa|hCoV-19/Kenya/C4691/2020|EPI ISL 568733|B.1.5|Kenya|2020-05-09	Africa|hCoV-19/Madagascar/IP-01650/2020|EPI ISL 508862|B.1|Madagascar|2020-03-20	0.0001032118	Africa
Africa|hCoV-19/Kenya/C4710/2020|EPI ISL 568735|B.1.5|Kenya|2020-05-08	Africa|hCoV-19/Madagascar/IP-01650/2020|EPI ISL 508862|B.1|Madagascar|2020-03-20	0.0002016251	Africa
Africa|hCoV-19/Kenya/C4717/2020|EPI ISL 568737|B.1.5|Kenya|2020-05-08	Africa|hCoV-19/Madagascar/IP-01650/2020|EPI ISL 508862|B.1|Madagascar|2020-03-20	0.0001418942	Africa
Africa|hCoV-19/Kenya/C4872/2020|EPI ISL 568741|B.1.5|Kenya|2020-05-08	Africa|hCoV-19/Madagascar/IP-01650/2020|EPI ISL 508862|B.1|Madagascar|2020-03-20	0.0001370355	Africa
Africa|hCoV-19/Kenya/C4895/2020|EPI ISL 568742|B.1.5|Kenya|2020-05-08	Africa|hCoV-19/Madagascar/IP-01650/2020|EPI ISL 508862|B.1|Madagascar|2020-03-20	0.0002057381	Africa
Africa|hCoV-19/Kenya/C5008/2020|EPI ISL 568744|B.1|Kenya|2020-05-08	Africa|hCoV-19/Madagascar/IP-01650/2020|EPI ISL 508862|B.1|Madagascar|2020-03-20	0.0001398654	Africa
Africa|hCoV-19/Kenya/C5011/2020|EPI ISL 568745|B.1.5|Kenya|2020-05-08	Africa|hCoV-19/Madagascar/IP-01650/2020|EPI ISL 508862|B.1|Madagascar|2020-03-20	0.0001713919	Africa
Africa|hCoV-19/Kenya/C5119/2020|EPI ISL 568750|B.1|Kenya|2020-05-09	Africa|hCoV-19/Madagascar/IP-01650/2020|EPI ISL 508862|B.1|Madagascar|2020-03-20	0.0001357706	Africa
Africa|hCoV-19/Kenya/C5177/2020|EPI ISL 568752|B.1.5|Kenya|2020-05-09	Africa|hCoV-19/Madagascar/IP-01650/2020|EPI ISL 508862|B.1|Madagascar|2020-03-20	0.0001371375	Africa
Africa|hCoV-19/Kenya/C5178/2020|EPI ISL 568753|B.1.5|Kenya|2020-05-09	Africa|hCoV-19/Madagascar/IP-01650/2020|EPI ISL 508862|B.1|Madagascar|2020-03-20	0.0001411732	Africa
Africa|hCoV-19/Kenya/C5246/2020|EPI ISL 568754|B.1.5|Kenya|2020-05-09	Africa|hCoV-19/Madagascar/IP-01650/2020|EPI ISL 508862|B.1|Madagascar|2020-03-20	0.0001359107	Africa
Africa|hCoV-19/Kenya/C5288/2020|EPI ISL 568755|B.1.5|Kenya|2020-05-10	Africa|hCoV-19/Madagascar/IP-01650/2020|EPI ISL 508862|B.1|Madagascar|2020-03-20	0.0002078386	Africa
Africa|hCoV-19/Kenya/C5289/2020|EPI ISL 568756|B.1.5|Kenya|2020-05-10	Africa|hCoV-19/Madagascar/IP-01650/2020|EPI ISL 508862|B.1|Madagascar|2020-03-20	0.0001058776	Africa
Africa|hCoV-19/Kenya/C5328/2020|EPI ISL 568760|B.1.5|Kenya|2020-05-10	Africa|hCoV-19/Madagascar/IP-01650/2020|EPI ISL 508862|B.1|Madagascar|2020-03-20	0.0001371622	Africa
Africa|hCoV-19/Kenya/C5335/2020|EPI ISL 568762|B.1.5|Kenya|2020-05-10	Africa|hCoV-19/Madagascar/IP-01650/2020|EPI ISL 508862|B.1|Madagascar|2020-03-20	0.0001372800	Africa
Africa|hCoV-19/Kenya/C5384/2020|EPI ISL 568764|B.1.5|Kenya|2020-05-10	Africa|hCoV-19/Madagascar/IP-01650/2020|EPI ISL 508862|B.1|Madagascar|2020-03-20	0.0002016183	Africa
Africa|hCoV-19/Kenya/C54/2020|EPI ISL 457847|B.1|Kenya|2020-03-24	Africa|hCoV-19/Madagascar/IP-01650/2020|EPI ISL 508862|B.1|Madagascar|2020-03-20	0.0001712083	Africa
Africa|hCoV-19/Kenya/C544/2020|EPI ISL 457911|B.1.5|Kenya|2020-04-10	Africa|hCoV-19/Madagascar/IP-01650/2020|EPI ISL 508862|B.1|Madagascar|2020-03-20	0.0001044150	Africa
Africa|hCoV-19/Kenya/C5442/2020|EPI ISL 568767|B.1.5|Kenya|2020-05-10	Africa|hCoV-19/Madagascar/IP-01650/2020|EPI ISL 508862|B.1|Madagascar|2020-03-20	0.0001697132	Africa
Africa|hCoV-19/Kenya/C569/2020|EPI ISL 568700|B.1|Kenya|2020-04-12	Africa|hCoV-19/Madagascar/IP-01650/2020|EPI ISL 508862|B.1|Madagascar|2020-03-20	0.0001397921	Africa
Africa|hCoV-19/Kenya/C5695/2020|EPI ISL 568770|B.1.5|Kenya|2020-05-11	Africa|hCoV-19/Madagascar/IP-01650/2020|EPI ISL 508862|B.1|Madagascar|2020-03-20	0.0002036642	Africa
Africa|hCoV-19/Kenya/C5701/2020|EPI ISL 568772|B.1|Kenya|2020-05-11	Africa|hCoV-19/Madagascar/IP-01650/2020|EPI ISL 508862|B.1|Madagascar|2020-03-20	0.0001357646	Africa
Africa|hCoV-19/Kenya/C571/2020|EPI ISL 568702|A|Kenya|2020-04-12	Africa|hCoV-19/Madagascar/IP-01650/2020|EPI ISL 508862|B.1|Madagascar|2020-03-20	0.0004369323	Africa
Africa|hCoV-19/Kenya/C5767/2020|EPI ISL 568773|B.1.5|Kenya|2020-05-11	Africa|hCoV-19/Madagascar/IP-01650/2020|EPI ISL 508862|B.1|Madagascar|2020-03-20	0.0002446516	Africa
Africa|hCoV-19/Kenya/C5811/2020|EPI ISL 568775|B.1.5|Kenya|2020-05-11	Africa|hCoV-19/Madagascar/IP-01650/2020|EPI ISL 508862|B.1|Madagascar|2020-03-20	0.0001357646	Africa
Africa|hCoV-19/Kenya/C5813/2020|EPI ISL 568776|B.1|Kenya|2020-05-11	Africa|hCoV-19/Madagascar/IP-01650/2020|EPI ISL 508862|B.1|Madagascar|2020-03-20	0.0001371375	Africa
Africa|hCoV-19/Kenya/C5835/2020|EPI ISL 568777|B.1.5|Kenya|2020-05-12	Africa|hCoV-19/Madagascar/IP-01650/2020|EPI ISL 508862|B.1|Madagascar|2020-03-20	0.0001713098	Africa
Africa|hCoV-19/Kenya/C587/2020|EPI ISL 457912|B.1.5|Kenya|2020-04-11	Africa|hCoV-19/Madagascar/IP-01650/2020|EPI ISL 508862|B.1|Madagascar|2020-03-20	0.0001391760	Africa
Africa|hCoV-19/Kenya/C589/2020|EPI ISL 457913|B.1.5|Kenya|2020-04-11	Africa|hCoV-19/Madagascar/IP-01650/2020|EPI ISL 508862|B.1|Madagascar|2020-03-20	0.0001027242	Africa
Africa|hCoV-19/Kenya/C5902/2020|EPI ISL 568779|B.1.5|Kenya|2020-05-12	Africa|hCoV-19/Madagascar/IP-01650/2020|EPI ISL 508862|B.1|Madagascar|2020-03-20	0.0001385049	Africa
Africa|hCoV-19/Kenya/C5911/2020|EPI ISL 568780|B.1.5|Kenya|2020-05-12	Africa|hCoV-19/Madagascar/IP-01650/2020|EPI ISL 508862|B.1|Madagascar|2020-03-20	0.0001384698	Africa
Africa|hCoV-19/Kenya/C5914/2020|EPI ISL 568782|B.1.5|Kenya|2020-05-12	Africa|hCoV-19/Madagascar/IP-01650/2020|EPI ISL 508862|B.1|Madagascar|2020-03-20	0.0001698747	Africa
Africa|hCoV-19/Kenya/C6186/2020|EPI ISL 568787|B.1.5|Kenya|2020-05-13	Africa|hCoV-19/Madagascar/IP-01650/2020|EPI ISL 508862|B.1|Madagascar|2020-03-20	0.0002057478	Africa
Africa|hCoV-19/Kenya/C6255/2020|EPI ISL 568790|B.1.1.33|Kenya|2020-05-13	Africa|hCoV-19/Madagascar/IP-01650/2020|EPI ISL 508862|B.1|Madagascar|2020-03-20	0.0004076965	Africa
Africa|hCoV-19/Kenya/C6298/2020|EPI ISL 568792|B.1|Kenya|2020-05-13	Africa|hCoV-19/Madagascar/IP-01650/2020|EPI ISL 508862|B.1|Madagascar|2020-03-20	0.0001397662	Africa
Africa|hCoV-19/Kenya/C6369/2020|EPI ISL 568794|B.1|Kenya|2020-05-14	Africa|hCoV-19/Madagascar/IP-01650/2020|EPI ISL 508862|B.1|Madagascar|2020-03-20	0.0002093749	Africa
Africa|hCoV-19/Kenya/C6380/2020|EPI ISL 568798|B.1.5|Kenya|2020-05-15	Africa|hCoV-19/Madagascar/IP-01650/2020|EPI ISL 508862|B.1|Madagascar|2020-03-20	0.0001049152	Africa
Africa|hCoV-19/Kenya/C6384/2020|EPI ISL 568799|B.1|Kenya|2020-05-14	Africa|hCoV-19/Madagascar/IP-01650/2020|EPI ISL 508862|B.1|Madagascar|2020-03-20	0.0001370871	Africa
Africa|hCoV-19/Kenya/C639/2020|EPI ISL 568703|B|Kenya|2020-04-14	Africa|hCoV-19/Madagascar/IP-01650/2020|EPI ISL 508862|B.1|Madagascar|2020-03-20	0.0003491982	Africa
Africa|hCoV-19/Kenya/C6518/2020|EPI ISL 568803|B.1.5|Kenya|2020-05-14	Africa|hCoV-19/Madagascar/IP-01650/2020|EPI ISL 508862|B.1|Madagascar|2020-03-20	0.0002108313	Africa
Africa|hCoV-19/Kenya/C6524/2020|EPI ISL 568805|A|Kenya|2020-05-14	Africa|hCoV-19/Madagascar/IP-01650/2020|EPI ISL 508862|B.1|Madagascar|2020-03-20	0.0004829844	Africa
Africa|hCoV-19/Kenya/C656/2020|EPI ISL 457915|B.1.5|Kenya|2020-04-13	Africa|hCoV-19/Madagascar/IP-01650/2020|EPI ISL 508862|B.1|Madagascar|2020-03-20	0.0001680199	Africa
Africa|hCoV-19/Kenya/C6564/2020|EPI ISL 568806|B.1.5|Kenya|2020-05-14	Africa|hCoV-19/Madagascar/IP-01650/2020|EPI ISL 508862|B.1|Madagascar|2020-03-20	0.0002116813	Africa
Africa|hCoV-19/Kenya/C6878/2020|EPI ISL 568813|B.1.1|Kenya|2020-05-15	Africa|hCoV-19/Madagascar/IP-01650/2020|EPI ISL 508862|B.1|Madagascar|2020-03-20	0.0002138492	Africa
Africa|hCoV-19/Kenya/C6914/2020|EPI ISL 568817|B.1|Kenya|2020-05-15	Africa|hCoV-19/Madagascar/IP-01650/2020|EPI ISL 508862|B.1|Madagascar|2020-03-20	0.0002444720	Africa
Africa|hCoV-19/Kenya/C7081/2020|EPI ISL 568824|B.1.5|Kenya|2020-05-16	Africa|hCoV-19/Madagascar/IP-01650/2020|EPI ISL 508862|B.1|Madagascar|2020-03-20	0.0001424463	Africa
Africa|hCoV-19/Kenya/C713/2020|EPI ISL 457920|B.1.5|Kenya|2020-04-14	Africa|hCoV-19/Madagascar/IP-01650/2020|EPI ISL 508862|B.1|Madagascar|2020-03-20	0.0001344067	Africa
Africa|hCoV-19/Kenya/C7579/2020|EPI ISL 568842|A|Kenya|2020-05-16	Africa|hCoV-19/Madagascar/IP-01650/2020|EPI ISL 508862|B.1|Madagascar|2020-03-20	0.0004842775	Africa
Africa|hCoV-19/Kenya/C7605/2020|EPI ISL 568847|A|Kenya|2020-05-16	Africa|hCoV-19/Madagascar/IP-01650/2020|EPI ISL 508862|B.1|Madagascar|2020-03-20	0.0004751296	Africa
Africa|hCoV-19/Kenya/C787/2020|EPI ISL 457921|B.1.5|Kenya|2020-04-15	Africa|hCoV-19/Madagascar/IP-01650/2020|EPI ISL 508862|B.1|Madagascar|2020-03-20	0.0001007987	Africa
Africa|hCoV-19/Kenya/C7949/2020|EPI ISL 568852|B.1|Kenya|2020-05-18	Africa|hCoV-19/Madagascar/IP-01650/2020|EPI ISL 508862|B.1|Madagascar|2020-03-20	0.0002449560	Africa
Africa|hCoV-19/Kenya/C815/2020|EPI ISL 568706|B.1|Kenya|2020-04-16	Africa|hCoV-19/Madagascar/IP-01650/2020|EPI ISL 508862|B.1|Madagascar|2020-03-20	0.0001746291	Africa
Africa|hCoV-19/Kenya/C8240/2020|EPI ISL 568855|B.1.5|Kenya|2020-05-19	Africa|hCoV-19/Madagascar/IP-01650/2020|EPI ISL 508862|B.1|Madagascar|2020-03-20	0.0001756784	Africa
Africa|hCoV-19/Kenya/C926/2020|EPI ISL 457928|B.1.5|Kenya|2020-04-17	Africa|hCoV-19/Madagascar/IP-01650/2020|EPI ISL 508862|B.1|Madagascar|2020-03-20	0.0001351971	Africa
Africa|hCoV-19/Kenya/D5/2020|EPI ISL 457999|B.1|Kenya|2020-05-22	Africa|hCoV-19/Madagascar/IP-01650/2020|EPI ISL 508862|B.1|Madagascar|2020-03-20	0.0003097421	Africa
Africa|hCoV-19/Kenya/D6/2020|EPI ISL 458000|B.40|Kenya|2020-03-17	Africa|hCoV-19/Madagascar/IP-01650/2020|EPI ISL 508862|B.1|Madagascar|2020-03-20	0.0005062074	Africa
Africa|hCoV-19/Kenya/NIC 059/2020|EPI ISL 457827|B.40|Kenya|2020-03	Africa|hCoV-19/Madagascar/IP-01650/2020|EPI ISL 508862|B.1|Madagascar|2020-03-20	0.0004413162	Africa
Africa|hCoV-19/Kenya/NIC 084/2020|EPI ISL 457828|B|Kenya|2020-03	Africa|hCoV-19/Madagascar/IP-01650/2020|EPI ISL 508862|B.1|Madagascar|2020-03-20	0.0004033222	Africa
Africa|hCoV-19/Kenya/NIC 087/2020|EPI ISL 457829|B.1.1.20|Kenya|2020-03	Africa|hCoV-19/Madagascar/IP-01650/2020|EPI ISL 508862|B.1|Madagascar|2020-03-20	0.0002370371	Africa
Africa|hCoV-19/Kenya/NIC 089/2020|EPI ISL 457830|B.1.1.20|Kenya|2020-03	Africa|hCoV-19/Madagascar/IP-01650/2020|EPI ISL 508862|B.1|Madagascar|2020-03-20	0.0002466139	Africa
Africa|hCoV-19/Kenya/NIC 168/2020|EPI ISL 457832|B.1.255|Kenya|2020-03	Africa|hCoV-19/Madagascar/IP-01650/2020|EPI ISL 508862|B.1|Madagascar|2020-03-20	0.0001037820	Africa
Africa|hCoV-19/Kenya/NIC 187/2020|EPI ISL 457833|B.1.5|Kenya|2020-03-20	Africa|hCoV-19/Madagascar/IP-01650/2020|EPI ISL 508862|B.1|Madagascar|2020-03-20	0.0001680085	Africa
Africa|hCoV-19/Kenya/NIC 196/2020|EPI ISL 457834|B.1.1|Kenya|2020-03-21	Africa|hCoV-19/Madagascar/IP-01650/2020|EPI ISL 508862|B.1|Madagascar|2020-03-20	0.0002107553	Africa
Africa|hCoV-19/Kenya/NIC 248/2020|EPI ISL 457836|B.40|Kenya|2020-03-23	Africa|hCoV-19/Madagascar/IP-01650/2020|EPI ISL 508862|B.1|Madagascar|2020-03-20	0.0003767692	Africa
Africa|hCoV-19/Kenya/NIC 266/2020|EPI ISL 457838|B.6|Kenya|2020-03-24	Africa|hCoV-19/Madagascar/IP-01650/2020|EPI ISL 508862|B.1|Madagascar|2020-03-20	0.0004786457	Africa
Africa|hCoV-19/Kenya/NIC 492/2020|EPI ISL 457840|B.1.5|Kenya|2020-03	Africa|hCoV-19/Madagascar/IP-01650/2020|EPI ISL 508862|B.1|Madagascar|2020-03-20	0.0001045970	Africa
Africa|hCoV-19/Kenya/NIC 512/2020|EPI ISL 457841|B.1.5|Kenya|2020-03	Africa|hCoV-19/Madagascar/IP-01650/2020|EPI ISL 508862|B.1|Madagascar|2020-03-20	0.0001045205	Africa
Africa|hCoV-19/Kenya/NIC 569/2020|EPI ISL 457843|B.1.1|Kenya|2020-03-29	Africa|hCoV-19/Madagascar/IP-01650/2020|EPI ISL 508862|B.1|Madagascar|2020-03-20	0.0002352451	Africa
Africa|hCoV-19/Kenya/NIC 593/2020|EPI ISL 457844|B.1.1.316|Kenya|2020-03-29	Africa|hCoV-19/Madagascar/IP-01650/2020|EPI ISL 508862|B.1|Madagascar|2020-03-20	0.0002421194	Africa
Africa|hCoV-19/Kenya/S052/2020|EPI ISL 457932|B.4|Kenya|2020-03-14	Africa|hCoV-19/Madagascar/IP-01650/2020|EPI ISL 508862|B.1|Madagascar|2020-03-20	0.0005864149	Africa
Africa|hCoV-19/Kenya/S109/2020|EPI ISL 457933|B.4|Kenya|2020-03-23	Africa|hCoV-19/Madagascar/IP-01650/2020|EPI ISL 508862|B.1|Madagascar|2020-03-20	0.0005564061	Africa
Africa|hCoV-19/Kenya/S299/2020|EPI ISL 457934|B.1.1.1|Kenya|2020-03-29	Africa|hCoV-19/Madagascar/IP-01650/2020|EPI ISL 508862|B.1|Madagascar|2020-03-20	0.0003766839	Africa
Africa|hCoV-19/Algeria/G0638 2264/2020|EPI ISL 418241|B.1|Algeria|2020-03-02	Africa|hCoV-19/Madagascar/IP-01861/2020|EPI ISL 508863|B.1|Madagascar|2020-03-22	0.0002693276	Africa
Africa|hCoV-19/Algeria/G0640 2265/2020|EPI ISL 418242|B.1|Algeria|2020-03-08	Africa|hCoV-19/Madagascar/IP-01861/2020|EPI ISL 508863|B.1|Madagascar|2020-03-22	0.0001679973	Africa
Africa|hCoV-19/Algeria/G0860 2262/2020|EPI ISL 420037|B.1|Algeria|2020-03-02	Africa|hCoV-19/Madagascar/IP-01861/2020|EPI ISL 508863|B.1|Madagascar|2020-03-22	0.0001679973	Africa
Africa|hCoV-19/Benin/1022/2020|EPI ISL 476826|B.1|Benin|2020-03-25	Africa|hCoV-19/Madagascar/IP-01861/2020|EPI ISL 508863|B.1|Madagascar|2020-03-22	0.0002016367	Africa
Africa|hCoV-19/Benin/1092/2020|EPI ISL 476827|B.1|Benin|2020-03-27	Africa|hCoV-19/Madagascar/IP-01861/2020|EPI ISL 508863|B.1|Madagascar|2020-03-22	0.0002689491	Africa
Africa|hCoV-19/Benin/1408/2020|EPI ISL 476825|B.1.356|Benin|2020-04-04	Africa|hCoV-19/Madagascar/IP-01861/2020|EPI ISL 508863|B.1|Madagascar|2020-03-22	0.0001680085	Africa
Africa|hCoV-19/Benin/1409/2020|EPI ISL 476828|B.1|Benin|2020-04-06	Africa|hCoV-19/Madagascar/IP-01861/2020|EPI ISL 508863|B.1|Madagascar|2020-03-22	0.0002030558	Africa
Africa|hCoV-19/Benin/1950/2020|EPI ISL 476830|A|Benin|2020-04-15	Africa|hCoV-19/Madagascar/IP-01861/2020|EPI ISL 508863|B.1|Madagascar|2020-03-22	0.0004370249	Africa
Africa|hCoV-19/Benin/197/2020|EPI ISL 476822|B.1.178|Benin|2020-03-15	Africa|hCoV-19/Madagascar/IP-01861/2020|EPI ISL 508863|B.1|Madagascar|2020-03-22	0.0002016590	Africa
Africa|hCoV-19/Benin/2012/2020|EPI ISL 476831|A|Benin|2020-04-15	Africa|hCoV-19/Madagascar/IP-01861/2020|EPI ISL 508863|B.1|Madagascar|2020-03-22	0.0004705837	Africa
Africa|hCoV-19/Benin/260/2020|EPI ISL 476823|B.1.292|Benin|2020-03-17	Africa|hCoV-19/Madagascar/IP-01861/2020|EPI ISL 508863|B.1|Madagascar|2020-03-22	0.0002352261	Africa
Africa|hCoV-19/Benin/314/2020|EPI ISL 476834|B.1.5|Benin|2020-03-17	Africa|hCoV-19/Madagascar/IP-01861/2020|EPI ISL 508863|B.1|Madagascar|2020-03-22	0.0002365463	Africa
Africa|hCoV-19/Benin/461/2020|EPI ISL 476833|A|Benin|2020-03-17	Africa|hCoV-19/Madagascar/IP-01861/2020|EPI ISL 508863|B.1|Madagascar|2020-03-22	0.0004369428	Africa
Africa|hCoV-19/Benin/501/2020|EPI ISL 476824|B.1.356|Benin|2020-03-17	Africa|hCoV-19/Madagascar/IP-01861/2020|EPI ISL 508863|B.1|Madagascar|2020-03-22	0.0001679973	Africa
Africa|hCoV-19/Benin/843/2020|EPI ISL 476829|A|Benin|2020-03-19	Africa|hCoV-19/Madagascar/IP-01861/2020|EPI ISL 508863|B.1|Madagascar|2020-03-22	0.0003697555	Africa
Africa|hCoV-19/Botswana/BOT0455/2020|EPI ISL 560386|B.1|Botswana|2020-03-28	Africa|hCoV-19/Madagascar/IP-01861/2020|EPI ISL 508863|B.1|Madagascar|2020-03-22	0.0001007943	Africa
Africa|hCoV-19/Botswana/BOT2254/2020|EPI ISL 560390|B.1.1|Botswana|2020-04-08	Africa|hCoV-19/Madagascar/IP-01861/2020|EPI ISL 508863|B.1|Madagascar|2020-03-22	0.0002394611	Africa
Africa|hCoV-19/Botswana/BOT2283/2020|EPI ISL 560385|B.1|Botswana|2020-04-07	Africa|hCoV-19/Madagascar/IP-01861/2020|EPI ISL 508863|B.1|Madagascar|2020-03-22	0.0002092393	Africa
Africa|hCoV-19/Botswana/BOT2624/2020|EPI ISL 560387|B.1.1|Botswana|2020-04-05	Africa|hCoV-19/Madagascar/IP-01861/2020|EPI ISL 508863|B.1|Madagascar|2020-03-22	0.0002441626	Africa
Africa|hCoV-19/Botswana/BOT4161/2020|EPI ISL 560388|B.1.1.220|Botswana|2020-04-16	Africa|hCoV-19/Madagascar/IP-01861/2020|EPI ISL 508863|B.1|Madagascar|2020-03-22	0.0003110617	Africa
Africa|hCoV-19/DRC/04186/2020|EPI ISL 471411|A|Democratic Republic of the Congo|2020-04-25	Africa|hCoV-19/Madagascar/IP-01861/2020|EPI ISL 508863|B.1|Madagascar|2020-03-22	0.0004369425	Africa
Africa|hCoV-19/DRC/04188/2020|EPI ISL 471413|A|Democratic Republic of the Congo|2020-04-25	Africa|hCoV-19/Madagascar/IP-01861/2020|EPI ISL 508863|B.1|Madagascar|2020-03-22	0.0005199511	Africa
Africa|hCoV-19/DRC/10041/2020|EPI ISL 527543|B.1.1.275|Democratic Republic of the Congo|2020-05-22	Africa|hCoV-19/Madagascar/IP-01861/2020|EPI ISL 508863|B.1|Madagascar|2020-03-22	0.0003069495	Africa
Africa|hCoV-19/DRC/10057/2020|EPI ISL 527538|B.1.1.275|Democratic Republic of the Congo|2020-05-22	Africa|hCoV-19/Madagascar/IP-01861/2020|EPI ISL 508863|B.1|Madagascar|2020-03-22	0.0004227010	Africa
Africa|hCoV-19/DRC/10061/2020|EPI ISL 527521|B.1.1.275|Democratic Republic of the Congo|2020-05-22	Africa|hCoV-19/Madagascar/IP-01861/2020|EPI ISL 508863|B.1|Madagascar|2020-03-22	0.0002779342	Africa
Africa|hCoV-19/DRC/10070/2020|EPI ISL 527544|B.1.178|Democratic Republic of the Congo|2020-05-22	Africa|hCoV-19/Madagascar/IP-01861/2020|EPI ISL 508863|B.1|Madagascar|2020-03-22	0.0003405313	Africa
Africa|hCoV-19/DRC/10120/2020|EPI ISL 513624|B.1.1.275|Democratic Republic of the Congo|2020-05-22	Africa|hCoV-19/Madagascar/IP-01861/2020|EPI ISL 508863|B.1|Madagascar|2020-03-22	0.0003494023	Africa
Africa|hCoV-19/DRC/10127/2020|EPI ISL 513625|B.1.1.275|Democratic Republic of the Congo|2020-05-22	Africa|hCoV-19/Madagascar/IP-01861/2020|EPI ISL 508863|B.1|Madagascar|2020-03-22	0.0003448724	Africa
Africa|hCoV-19/DRC/10242/2020|EPI ISL 513626|B.1.84|Democratic Republic of the Congo|2020-05-22	Africa|hCoV-19/Madagascar/IP-01861/2020|EPI ISL 508863|B.1|Madagascar|2020-03-22	0.0002370878	Africa
Africa|hCoV-19/DRC/10251/2020|EPI ISL 513627|B.1.128|Democratic Republic of the Congo|2020-05-22	Africa|hCoV-19/Madagascar/IP-01861/2020|EPI ISL 508863|B.1|Madagascar|2020-03-22	0.0003729884	Africa
Africa|hCoV-19/DRC/10324/2020|EPI ISL 527545|B.1.214|Democratic Republic of the Congo|2020-05-22	Africa|hCoV-19/Madagascar/IP-01861/2020|EPI ISL 508863|B.1|Madagascar|2020-03-22	0.0003068481	Africa
Africa|hCoV-19/DRC/10346/2020|EPI ISL 527546|B.1.214|Democratic Republic of the Congo|2020-05-22	Africa|hCoV-19/Madagascar/IP-01861/2020|EPI ISL 508863|B.1|Madagascar|2020-03-22	0.0003100396	Africa
Africa|hCoV-19/DRC/10364/2020|EPI ISL 527498|B.1|Democratic Republic of the Congo|2020-05-22	Africa|hCoV-19/Madagascar/IP-01861/2020|EPI ISL 508863|B.1|Madagascar|2020-03-22	0.0002057921	Africa
Africa|hCoV-19/DRC/10371/2020|EPI ISL 527489|B.1.178|Democratic Republic of the Congo|2020-05-22	Africa|hCoV-19/Madagascar/IP-01861/2020|EPI ISL 508863|B.1|Madagascar|2020-03-22	0.0003411155	Africa
Africa|hCoV-19/DRC/10373/2020|EPI ISL 527495|B.1.159|Democratic Republic of the Congo|2020-05-22	Africa|hCoV-19/Madagascar/IP-01861/2020|EPI ISL 508863|B.1|Madagascar|2020-03-22	0.0001707540	Africa
Africa|hCoV-19/DRC/10374/2020|EPI ISL 527539|B.1.84|Democratic Republic of the Congo|2020-05-22	Africa|hCoV-19/Madagascar/IP-01861/2020|EPI ISL 508863|B.1|Madagascar|2020-03-22	0.0004904841	Africa
Africa|hCoV-19/DRC/10375/2020|EPI ISL 527499|B.1.84|Democratic Republic of the Congo|2020-05-22	Africa|hCoV-19/Madagascar/IP-01861/2020|EPI ISL 508863|B.1|Madagascar|2020-03-22	0.0003763656	Africa
Africa|hCoV-19/DRC/10399/2020|EPI ISL 527491|B.1.214|Democratic Republic of the Congo|2020-05-22	Africa|hCoV-19/Madagascar/IP-01861/2020|EPI ISL 508863|B.1|Madagascar|2020-03-22	0.0003070689	Africa
Africa|hCoV-19/DRC/10502/2020|EPI ISL 527547|B.1.5|Democratic Republic of the Congo|2020-05-20	Africa|hCoV-19/Madagascar/IP-01861/2020|EPI ISL 508863|B.1|Madagascar|2020-03-22	0.0001362594	Africa
Africa|hCoV-19/DRC/10506/2020|EPI ISL 527524|B.1.5|Democratic Republic of the Congo|2020-05-18	Africa|hCoV-19/Madagascar/IP-01861/2020|EPI ISL 508863|B.1|Madagascar|2020-03-22	0.0001395629	Africa
Africa|hCoV-19/DRC/10507/2020|EPI ISL 527492|B.1.5|Democratic Republic of the Congo|2020-05-18	Africa|hCoV-19/Madagascar/IP-01861/2020|EPI ISL 508863|B.1|Madagascar|2020-03-22	0.0001706549	Africa
Africa|hCoV-19/DRC/10508/2020|EPI ISL 527494|B.1.5|Democratic Republic of the Congo|2020-05-20	Africa|hCoV-19/Madagascar/IP-01861/2020|EPI ISL 508863|B.1|Madagascar|2020-03-22	0.0001697398	Africa
Africa|hCoV-19/DRC/10532/2020|EPI ISL 527532|B.1.5|Democratic Republic of the Congo|2020-05-20	Africa|hCoV-19/Madagascar/IP-01861/2020|EPI ISL 508863|B.1|Madagascar|2020-03-22	0.0001396895	Africa
Africa|hCoV-19/DRC/10533/2020|EPI ISL 527548|B.1.5|Democratic Republic of the Congo|2020-05-20	Africa|hCoV-19/Madagascar/IP-01861/2020|EPI ISL 508863|B.1|Madagascar|2020-03-22	0.0001703799	Africa
Africa|hCoV-19/DRC/10621/2020|EPI ISL 527526|B.1.214|Democratic Republic of the Congo|2020-05-23	Africa|hCoV-19/Madagascar/IP-01861/2020|EPI ISL 508863|B.1|Madagascar|2020-03-22	0.0002788059	Africa
Africa|hCoV-19/DRC/10640/2020|EPI ISL 527541|B.1|Democratic Republic of the Congo|2020-05-22	Africa|hCoV-19/Madagascar/IP-01861/2020|EPI ISL 508863|B.1|Madagascar|2020-03-22	0.0004584781	Africa
Africa|hCoV-19/DRC/10644/2020|EPI ISL 527549|B.1|Democratic Republic of the Congo|2020-05-22	Africa|hCoV-19/Madagascar/IP-01861/2020|EPI ISL 508863|B.1|Madagascar|2020-03-22	0.0004430283	Africa
Africa|hCoV-19/DRC/10728/2020|EPI ISL 513628|B.1.5|Democratic Republic of the Congo|2020-05-23	Africa|hCoV-19/Madagascar/IP-01861/2020|EPI ISL 508863|B.1|Madagascar|2020-03-22	0.0001750435	Africa
Africa|hCoV-19/DRC/10731/2020|EPI ISL 513629|B.1.1.1|Democratic Republic of the Congo|2020-05-23	Africa|hCoV-19/Madagascar/IP-01861/2020|EPI ISL 508863|B.1|Madagascar|2020-03-22	0.0004232840	Africa
Africa|hCoV-19/DRC/10733/2020|EPI ISL 513630|B.1|Democratic Republic of the Congo|2020-05-23	Africa|hCoV-19/Madagascar/IP-01861/2020|EPI ISL 508863|B.1|Madagascar|2020-03-22	0.0003039982	Africa
Africa|hCoV-19/DRC/108/2020|EPI ISL 417948|B.1.128|Democratic Republic of the Congo|2020-03-19	Africa|hCoV-19/Madagascar/IP-01861/2020|EPI ISL 508863|B.1|Madagascar|2020-03-22	0.0002691800	Africa
Africa|hCoV-19/DRC/10885/2020|EPI ISL 513631|B.1.84|Democratic Republic of the Congo|2020-05-23	Africa|hCoV-19/Madagascar/IP-01861/2020|EPI ISL 508863|B.1|Madagascar|2020-03-22	0.0003061874	Africa
Africa|hCoV-19/DRC/10902/2020|EPI ISL 527490|B.1.178|Democratic Republic of the Congo|2020-05-23	Africa|hCoV-19/Madagascar/IP-01861/2020|EPI ISL 508863|B.1|Madagascar|2020-03-22	0.0002726832	Africa
Africa|hCoV-19/DRC/10913/2020|EPI ISL 527507|B.1.84|Democratic Republic of the Congo|2020-05-24	Africa|hCoV-19/Madagascar/IP-01861/2020|EPI ISL 508863|B.1|Madagascar|2020-03-22	0.0003786831	Africa
Africa|hCoV-19/DRC/11005/2020|EPI ISL 527550|B.1.159|Democratic Republic of the Congo|2020-05-24	Africa|hCoV-19/Madagascar/IP-01861/2020|EPI ISL 508863|B.1|Madagascar|2020-03-22	0.0002726525	Africa
Africa|hCoV-19/DRC/11008/2020|EPI ISL 527503|B.1.159|Democratic Republic of the Congo|2020-05-24	Africa|hCoV-19/Madagascar/IP-01861/2020|EPI ISL 508863|B.1|Madagascar|2020-03-22	0.0002063086	Africa
Africa|hCoV-19/DRC/11022/2020|EPI ISL 527551|B.1.214|Democratic Republic of the Congo|2020-05-24	Africa|hCoV-19/Madagascar/IP-01861/2020|EPI ISL 508863|B.1|Madagascar|2020-03-22	0.0003750900	Africa
Africa|hCoV-19/DRC/11024/2020|EPI ISL 527552|B.1.149|Democratic Republic of the Congo|2020-05-24	Africa|hCoV-19/Madagascar/IP-01861/2020|EPI ISL 508863|B.1|Madagascar|2020-03-22	0.0004129199	Africa
Africa|hCoV-19/DRC/11026/2020|EPI ISL 527553|B.1.149|Democratic Republic of the Congo|2020-05-24	Africa|hCoV-19/Madagascar/IP-01861/2020|EPI ISL 508863|B.1|Madagascar|2020-03-22	0.0002726645	Africa
Africa|hCoV-19/DRC/11031/2020|EPI ISL 527554|B.1.214|Democratic Republic of the Congo|2020-05-24	Africa|hCoV-19/Madagascar/IP-01861/2020|EPI ISL 508863|B.1|Madagascar|2020-03-22	0.0003069810	Africa
Africa|hCoV-19/DRC/11041/2020|EPI ISL 527555|B.1|Democratic Republic of the Congo|2020-05-24	Africa|hCoV-19/Madagascar/IP-01861/2020|EPI ISL 508863|B.1|Madagascar|2020-03-22	0.0002727827	Africa
Africa|hCoV-19/DRC/11057/2020|EPI ISL 527528|B.1.5|Democratic Republic of the Congo|2020-05-24	Africa|hCoV-19/Madagascar/IP-01861/2020|EPI ISL 508863|B.1|Madagascar|2020-03-22	0.0002092802	Africa
Africa|hCoV-19/DRC/11078/2020|EPI ISL 527514|B.1|Democratic Republic of the Congo|2020-05-24	Africa|hCoV-19/Madagascar/IP-01861/2020|EPI ISL 508863|B.1|Madagascar|2020-03-22	0.0001726070	Africa
Africa|hCoV-19/DRC/11079/2020|EPI ISL 527500|B.1.214|Democratic Republic of the Congo|2020-05-24	Africa|hCoV-19/Madagascar/IP-01861/2020|EPI ISL 508863|B.1|Madagascar|2020-03-22	0.0002399618	Africa
Africa|hCoV-19/DRC/11093/2020|EPI ISL 527527|B.1.5|Democratic Republic of the Congo|2020-05-24	Africa|hCoV-19/Madagascar/IP-01861/2020|EPI ISL 508863|B.1|Madagascar|2020-03-22	0.0002798413	Africa
Africa|hCoV-19/DRC/11096/2020|EPI ISL 527522|B.1|Democratic Republic of the Congo|2020-05-24	Africa|hCoV-19/Madagascar/IP-01861/2020|EPI ISL 508863|B.1|Madagascar|2020-03-22	0.0002780366	Africa
Africa|hCoV-19/DRC/11114/2020|EPI ISL 527534|B.1.214|Democratic Republic of the Congo|2020-05-25	Africa|hCoV-19/Madagascar/IP-01861/2020|EPI ISL 508863|B.1|Madagascar|2020-03-22	0.0003495365	Africa
Africa|hCoV-19/DRC/11123/2020|EPI ISL 527496|B.1.84|Democratic Republic of the Congo|2020-05-24	Africa|hCoV-19/Madagascar/IP-01861/2020|EPI ISL 508863|B.1|Madagascar|2020-03-22	0.0002732640	Africa
Africa|hCoV-19/DRC/11134/2020|EPI ISL 527518|B.1.5|Democratic Republic of the Congo|2020-05-24	Africa|hCoV-19/Madagascar/IP-01861/2020|EPI ISL 508863|B.1|Madagascar|2020-03-22	0.0001732503	Africa
Africa|hCoV-19/DRC/11143/2020|EPI ISL 527556|B.1|Democratic Republic of the Congo|2020-05-24	Africa|hCoV-19/Madagascar/IP-01861/2020|EPI ISL 508863|B.1|Madagascar|2020-03-22	0.0002726859	Africa
Africa|hCoV-19/DRC/11145/2020|EPI ISL 527501|B.1.214|Democratic Republic of the Congo|2020-05-24	Africa|hCoV-19/Madagascar/IP-01861/2020|EPI ISL 508863|B.1|Madagascar|2020-03-22	0.0003773803	Africa
Africa|hCoV-19/DRC/11148/2020|EPI ISL 527525|B.1.178|Democratic Republic of the Congo|2020-05-24	Africa|hCoV-19/Madagascar/IP-01861/2020|EPI ISL 508863|B.1|Madagascar|2020-03-22	0.0003848615	Africa
Africa|hCoV-19/DRC/11157/2020|EPI ISL 527530|B.1|Democratic Republic of the Congo|2020-05-25	Africa|hCoV-19/Madagascar/IP-01861/2020|EPI ISL 508863|B.1|Madagascar|2020-03-22	0.0003477730	Africa
Africa|hCoV-19/DRC/11187/2020|EPI ISL 527523|B.1.1.275|Democratic Republic of the Congo|2020-05-23	Africa|hCoV-19/Madagascar/IP-01861/2020|EPI ISL 508863|B.1|Madagascar|2020-03-22	0.0003829018	Africa
Africa|hCoV-19/DRC/11191/2020|EPI ISL 527506|B.1.1.275|Democratic Republic of the Congo|2020-05-23	Africa|hCoV-19/Madagascar/IP-01861/2020|EPI ISL 508863|B.1|Madagascar|2020-03-22	0.0002747751	Africa
Africa|hCoV-19/DRC/11252/2020|EPI ISL 527557|B.1.1.275|Democratic Republic of the Congo|2020-05-21	Africa|hCoV-19/Madagascar/IP-01861/2020|EPI ISL 508863|B.1|Madagascar|2020-03-22	0.0004430257	Africa
Africa|hCoV-19/DRC/11260/2020|EPI ISL 527558|B.1.1.275|Democratic Republic of the Congo|2020-05-23	Africa|hCoV-19/Madagascar/IP-01861/2020|EPI ISL 508863|B.1|Madagascar|2020-03-22	0.0003068105	Africa
Africa|hCoV-19/DRC/1131/2020|EPI ISL 429255|B.1.5|Democratic Republic of the Congo|2020-04-05	Africa|hCoV-19/Madagascar/IP-01861/2020|EPI ISL 508863|B.1|Madagascar|2020-03-22	0.0001694694	Africa
Africa|hCoV-19/DRC/11310/2020|EPI ISL 527529|B.1.149|Democratic Republic of the Congo|2020-05-25	Africa|hCoV-19/Madagascar/IP-01861/2020|EPI ISL 508863|B.1|Madagascar|2020-03-22	0.0002793734	Africa
Africa|hCoV-19/DRC/11318/2020|EPI ISL 527559|B.1.149|Democratic Republic of the Congo|2020-05-25	Africa|hCoV-19/Madagascar/IP-01861/2020|EPI ISL 508863|B.1|Madagascar|2020-03-22	0.0002711924	Africa
Africa|hCoV-19/DRC/11326/2020|EPI ISL 527508|B.1|Democratic Republic of the Congo|2020-05-25	Africa|hCoV-19/Madagascar/IP-01861/2020|EPI ISL 508863|B.1|Madagascar|2020-03-22	0.0002753955	Africa
Africa|hCoV-19/DRC/11334/2020|EPI ISL 527504|B.1.178|Democratic Republic of the Congo|2020-05-25	Africa|hCoV-19/Madagascar/IP-01861/2020|EPI ISL 508863|B.1|Madagascar|2020-03-22	0.0002750036	Africa
Africa|hCoV-19/DRC/11337/2020|EPI ISL 527510|B.1.84|Democratic Republic of the Congo|2020-05-25	Africa|hCoV-19/Madagascar/IP-01861/2020|EPI ISL 508863|B.1|Madagascar|2020-03-22	0.0003447415	Africa
Africa|hCoV-19/DRC/11341/2020|EPI ISL 527509|B.1.1.275|Democratic Republic of the Congo|2020-05-25	Africa|hCoV-19/Madagascar/IP-01861/2020|EPI ISL 508863|B.1|Madagascar|2020-03-22	0.0003789362	Africa
Africa|hCoV-19/DRC/11348/2020|EPI ISL 527560|B.1.149|Democratic Republic of the Congo|2020-05-25	Africa|hCoV-19/Madagascar/IP-01861/2020|EPI ISL 508863|B.1|Madagascar|2020-03-22	0.0002714317	Africa
Africa|hCoV-19/DRC/11369/2020|EPI ISL 527537|B.1.214|Democratic Republic of the Congo|2020-05-25	Africa|hCoV-19/Madagascar/IP-01861/2020|EPI ISL 508863|B.1|Madagascar|2020-03-22	0.0003156715	Africa
Africa|hCoV-19/DRC/11376/2020|EPI ISL 527513|B.1.214|Democratic Republic of the Congo|2020-05-25	Africa|hCoV-19/Madagascar/IP-01861/2020|EPI ISL 508863|B.1|Madagascar|2020-03-22	0.0003450506	Africa
Africa|hCoV-19/DRC/11411/2020|EPI ISL 527561|B.1.5|Democratic Republic of the Congo|2020-05-25	Africa|hCoV-19/Madagascar/IP-01861/2020|EPI ISL 508863|B.1|Madagascar|2020-03-22	0.0002384929	Africa
Africa|hCoV-19/DRC/11450/2020|EPI ISL 527516|B.1.5|Democratic Republic of the Congo|2020-05-25	Africa|hCoV-19/Madagascar/IP-01861/2020|EPI ISL 508863|B.1|Madagascar|2020-03-22	0.0001749899	Africa
Africa|hCoV-19/DRC/11458/2020|EPI ISL 527497|B.1.5|Democratic Republic of the Congo|2020-05-25	Africa|hCoV-19/Madagascar/IP-01861/2020|EPI ISL 508863|B.1|Madagascar|2020-03-22	0.0003097117	Africa
Africa|hCoV-19/DRC/11460/2020|EPI ISL 527562|B.1.214|Democratic Republic of the Congo|2020-05-25	Africa|hCoV-19/Madagascar/IP-01861/2020|EPI ISL 508863|B.1|Madagascar|2020-03-22	0.0004478920	Africa
Africa|hCoV-19/DRC/11472/2020|EPI ISL 527502|B.1.214|Democratic Republic of the Congo|2020-05-25	Africa|hCoV-19/Madagascar/IP-01861/2020|EPI ISL 508863|B.1|Madagascar|2020-03-22	0.0003769753	Africa
Africa|hCoV-19/DRC/11477/2020|EPI ISL 527563|B.1.84|Democratic Republic of the Congo|2020-05-25	Africa|hCoV-19/Madagascar/IP-01861/2020|EPI ISL 508863|B.1|Madagascar|2020-03-22	0.0002042215	Africa
Africa|hCoV-19/DRC/11486/2020|EPI ISL 527564|B.1.214|Democratic Republic of the Congo|2020-05-25	Africa|hCoV-19/Madagascar/IP-01861/2020|EPI ISL 508863|B.1|Madagascar|2020-03-22	0.0003749932	Africa
Africa|hCoV-19/DRC/11487/2020|EPI ISL 527505|B.1|Democratic Republic of the Congo|2020-05-25	Africa|hCoV-19/Madagascar/IP-01861/2020|EPI ISL 508863|B.1|Madagascar|2020-03-22	0.0003099894	Africa
Africa|hCoV-19/DRC/11507/2020|EPI ISL 527512|B.1|Democratic Republic of the Congo|2020-05-25	Africa|hCoV-19/Madagascar/IP-01861/2020|EPI ISL 508863|B.1|Madagascar|2020-03-22	0.0003442974	Africa
Africa|hCoV-19/DRC/1151/2020|EPI ISL 447596|B.38|Democratic Republic of the Congo|2020-04-05	Africa|hCoV-19/Madagascar/IP-01861/2020|EPI ISL 508863|B.1|Madagascar|2020-03-22	0.0005096069	Africa
Africa|hCoV-19/DRC/11511/2020|EPI ISL 527511|B.1.214|Democratic Republic of the Congo|2020-05-25	Africa|hCoV-19/Madagascar/IP-01861/2020|EPI ISL 508863|B.1|Madagascar|2020-03-22	0.0003792928	Africa
Africa|hCoV-19/DRC/11572/2020|EPI ISL 527565|B.1.214|Democratic Republic of the Congo|2020-05-25	Africa|hCoV-19/Madagascar/IP-01861/2020|EPI ISL 508863|B.1|Madagascar|2020-03-22	0.0002723806	Africa
Africa|hCoV-19/DRC/11576/2020|EPI ISL 527517|B.1|Democratic Republic of the Congo|2020-05-25	Africa|hCoV-19/Madagascar/IP-01861/2020|EPI ISL 508863|B.1|Madagascar|2020-03-22	0.0002774003	Africa
Africa|hCoV-19/DRC/11583/2020|EPI ISL 527542|B.1|Democratic Republic of the Congo|2020-05-25	Africa|hCoV-19/Madagascar/IP-01861/2020|EPI ISL 508863|B.1|Madagascar|2020-03-22	0.0003180394	Africa
Africa|hCoV-19/DRC/11616/2020|EPI ISL 527519|B.1|Democratic Republic of the Congo|2020-05-25	Africa|hCoV-19/Madagascar/IP-01861/2020|EPI ISL 508863|B.1|Madagascar|2020-03-22	0.0002769204	Africa
Africa|hCoV-19/DRC/11623/2020|EPI ISL 527566|B.1.5|Democratic Republic of the Congo|2020-05-25	Africa|hCoV-19/Madagascar/IP-01861/2020|EPI ISL 508863|B.1|Madagascar|2020-03-22	0.0002727814	Africa
Africa|hCoV-19/DRC/11624/2020|EPI ISL 527567|B.1.149|Democratic Republic of the Congo|2020-05-25	Africa|hCoV-19/Madagascar/IP-01861/2020|EPI ISL 508863|B.1|Madagascar|2020-03-22	0.0002726498	Africa
Africa|hCoV-19/DRC/11631/2020|EPI ISL 527568|B.1.149|Democratic Republic of the Congo|2020-05-25	Africa|hCoV-19/Madagascar/IP-01861/2020|EPI ISL 508863|B.1|Madagascar|2020-03-22	0.0002729288	Africa
Africa|hCoV-19/DRC/11632/2020|EPI ISL 527493|B.1|Democratic Republic of the Congo|2020-05-25	Africa|hCoV-19/Madagascar/IP-01861/2020|EPI ISL 508863|B.1|Madagascar|2020-03-22	0.0003073090	Africa
Africa|hCoV-19/DRC/11635/2020|EPI ISL 527540|B.1.214|Democratic Republic of the Congo|2020-05-25	Africa|hCoV-19/Madagascar/IP-01861/2020|EPI ISL 508863|B.1|Madagascar|2020-03-22	0.0003164751	Africa
Africa|hCoV-19/DRC/11640/2020|EPI ISL 527535|B.1.178|Democratic Republic of the Congo|2020-05-25	Africa|hCoV-19/Madagascar/IP-01861/2020|EPI ISL 508863|B.1|Madagascar|2020-03-22	0.0003835354	Africa
Africa|hCoV-19/DRC/11643/2020|EPI ISL 527520|B.1.5|Democratic Republic of the Congo|2020-05-25	Africa|hCoV-19/Madagascar/IP-01861/2020|EPI ISL 508863|B.1|Madagascar|2020-03-22	0.0002775707	Africa
Africa|hCoV-19/DRC/11648/2020|EPI ISL 527569|B.1.6|Democratic Republic of the Congo|2020-05-25	Africa|hCoV-19/Madagascar/IP-01861/2020|EPI ISL 508863|B.1|Madagascar|2020-03-22	0.0003055711	Africa
Africa|hCoV-19/DRC/11652/2020|EPI ISL 527570|B.1.149|Democratic Republic of the Congo|2020-05-25	Africa|hCoV-19/Madagascar/IP-01861/2020|EPI ISL 508863|B.1|Madagascar|2020-03-22	0.0002725745	Africa
Africa|hCoV-19/DRC/11653/2020|EPI ISL 527533|B.1.84|Democratic Republic of the Congo|2020-05-25	Africa|hCoV-19/Madagascar/IP-01861/2020|EPI ISL 508863|B.1|Madagascar|2020-03-22	0.0002443869	Africa
Africa|hCoV-19/DRC/11676/2020|EPI ISL 527531|B.1|Democratic Republic of the Congo|2020-05-26	Africa|hCoV-19/Madagascar/IP-01861/2020|EPI ISL 508863|B.1|Madagascar|2020-03-22	0.0004559428	Africa
Africa|hCoV-19/DRC/11677/2020|EPI ISL 527515|B.1.214|Democratic Republic of the Congo|2020-05-26	Africa|hCoV-19/Madagascar/IP-01861/2020|EPI ISL 508863|B.1|Madagascar|2020-03-22	0.0003810015	Africa
Africa|hCoV-19/DRC/11732/2020|EPI ISL 527536|B.1.214|Democratic Republic of the Congo|2020-05-26	Africa|hCoV-19/Madagascar/IP-01861/2020|EPI ISL 508863|B.1|Madagascar|2020-03-22	0.0002443162	Africa
Africa|hCoV-19/DRC/11733/2020|EPI ISL 527571|B.1.149|Democratic Republic of the Congo|2020-05-26	Africa|hCoV-19/Madagascar/IP-01861/2020|EPI ISL 508863|B.1|Madagascar|2020-03-22	0.0002711768	Africa
Africa|hCoV-19/DRC/11806/2020|EPI ISL 527572|B.1.214|Democratic Republic of the Congo|2020-05-26	Africa|hCoV-19/Madagascar/IP-01861/2020|EPI ISL 508863|B.1|Madagascar|2020-03-22	0.0003748143	Africa
Africa|hCoV-19/DRC/1234/2020|EPI ISL 429258|B.1.5|Democratic Republic of the Congo|2020-04-06	Africa|hCoV-19/Madagascar/IP-01861/2020|EPI ISL 508863|B.1|Madagascar|2020-03-22	0.0001784877	Africa
Africa|hCoV-19/DRC/1249/2020|EPI ISL 429259|B.1.5|Democratic Republic of the Congo|2020-04-06	Africa|hCoV-19/Madagascar/IP-01861/2020|EPI ISL 508863|B.1|Madagascar|2020-03-22	0.0001702077	Africa
Africa|hCoV-19/DRC/1319/2020|EPI ISL 431011|B.1.128|Democratic Republic of the Congo|2020-04-07	Africa|hCoV-19/Madagascar/IP-01861/2020|EPI ISL 508863|B.1|Madagascar|2020-03-22	0.0002720500	Africa
Africa|hCoV-19/DRC/1324/2020|EPI ISL 435033|B.1.128|Democratic Republic of the Congo|2020-04-07	Africa|hCoV-19/Madagascar/IP-01861/2020|EPI ISL 508863|B.1|Madagascar|2020-03-22	0.0002702125	Africa
Africa|hCoV-19/DRC/1326/2020|EPI ISL 435116|B.1|Democratic Republic of the Congo|2020-04-07	Africa|hCoV-19/Madagascar/IP-01861/2020|EPI ISL 508863|B.1|Madagascar|2020-03-22	0.0002422248	Africa
Africa|hCoV-19/DRC/1375/2020|EPI ISL 435117|B.1.1.1|Democratic Republic of the Congo|2020-04-07	Africa|hCoV-19/Madagascar/IP-01861/2020|EPI ISL 508863|B.1|Madagascar|2020-03-22	0.0004140124	Africa
Africa|hCoV-19/DRC/1376/2020|EPI ISL 431012|B.1.1.1|Democratic Republic of the Congo|2020-04-07	Africa|hCoV-19/Madagascar/IP-01861/2020|EPI ISL 508863|B.1|Madagascar|2020-03-22	0.0003762627	Africa
Africa|hCoV-19/DRC/1377/2020|EPI ISL 434678|B.1.1.1|Democratic Republic of the Congo|2020-04-07	Africa|hCoV-19/Madagascar/IP-01861/2020|EPI ISL 508863|B.1|Madagascar|2020-03-22	0.0003391930	Africa
Africa|hCoV-19/DRC/1378/2020|EPI ISL 435118|B.1.1.1|Democratic Republic of the Congo|2020-04-07	Africa|hCoV-19/Madagascar/IP-01861/2020|EPI ISL 508863|B.1|Madagascar|2020-03-22	0.0003751262	Africa
Africa|hCoV-19/DRC/1382/2020|EPI ISL 435113|B.1.1.1|Democratic Republic of the Congo|2020-04-07	Africa|hCoV-19/Madagascar/IP-01861/2020|EPI ISL 508863|B.1|Madagascar|2020-03-22	0.0003823032	Africa
Africa|hCoV-19/DRC/1397/2020|EPI ISL 434679|B.1.1.1|Democratic Republic of the Congo|2020-04-07	Africa|hCoV-19/Madagascar/IP-01861/2020|EPI ISL 508863|B.1|Madagascar|2020-03-22	0.0003754794	Africa
Africa|hCoV-19/DRC/1398/2020|EPI ISL 435114|B.1.1.1|Democratic Republic of the Congo|2020-04-07	Africa|hCoV-19/Madagascar/IP-01861/2020|EPI ISL 508863|B.1|Madagascar|2020-03-22	0.0003371122	Africa
Africa|hCoV-19/DRC/1422/2020|EPI ISL 434680|B.1.149|Democratic Republic of the Congo|2020-04-08	Africa|hCoV-19/Madagascar/IP-01861/2020|EPI ISL 508863|B.1|Madagascar|2020-03-22	0.0002756857	Africa
Africa|hCoV-19/DRC/1423/2020|EPI ISL 434710|B.1.149|Democratic Republic of the Congo|2020-04-08	Africa|hCoV-19/Madagascar/IP-01861/2020|EPI ISL 508863|B.1|Madagascar|2020-03-22	0.0002359021	Africa
Africa|hCoV-19/DRC/1486/2020|EPI ISL 434711|B.1|Democratic Republic of the Congo|2020-04-08	Africa|hCoV-19/Madagascar/IP-01861/2020|EPI ISL 508863|B.1|Madagascar|2020-03-22	0.0002095088	Africa
Africa|hCoV-19/DRC/1516/2020|EPI ISL 435032|B.1.5|Democratic Republic of the Congo|2020-04-09	Africa|hCoV-19/Madagascar/IP-01861/2020|EPI ISL 508863|B.1|Madagascar|2020-03-22	0.0001680119	Africa
Africa|hCoV-19/DRC/1565/2020|EPI ISL 434681|B.1|Democratic Republic of the Congo|2020-04-09	Africa|hCoV-19/Madagascar/IP-01861/2020|EPI ISL 508863|B.1|Madagascar|2020-03-22	0.0002057259	Africa
Africa|hCoV-19/DRC/158/2020|EPI ISL 417950|B.40|Democratic Republic of the Congo|2020-03-20	Africa|hCoV-19/Madagascar/IP-01861/2020|EPI ISL 508863|B.1|Madagascar|2020-03-22	0.0005042270	Africa
Africa|hCoV-19/DRC/1715/2020|EPI ISL 435156|B.1.84|Democratic Republic of the Congo|2020-04-10	Africa|hCoV-19/Madagascar/IP-01861/2020|EPI ISL 508863|B.1|Madagascar|2020-03-22	0.0002377269	Africa
Africa|hCoV-19/DRC/1767/2020|EPI ISL 435157|B.1.5|Democratic Republic of the Congo|2020-04-10	Africa|hCoV-19/Madagascar/IP-01861/2020|EPI ISL 508863|B.1|Madagascar|2020-03-22	0.0001751722	Africa
Africa|hCoV-19/DRC/1779/2020|EPI ISL 435158|C.14|Democratic Republic of the Congo|2020-04-10	Africa|hCoV-19/Madagascar/IP-01861/2020|EPI ISL 508863|B.1|Madagascar|2020-03-22	0.0004525438	Africa
Africa|hCoV-19/DRC/191/2020|EPI ISL 417955|B.1.128|Democratic Republic of the Congo|2020-03-21	Africa|hCoV-19/Madagascar/IP-01861/2020|EPI ISL 508863|B.1|Madagascar|2020-03-22	0.0002692433	Africa
Africa|hCoV-19/DRC/1952/2020|EPI ISL 435159|B.1.5|Democratic Republic of the Congo|2020-04-11	Africa|hCoV-19/Madagascar/IP-01861/2020|EPI ISL 508863|B.1|Madagascar|2020-03-22	0.0001731663	Africa
Africa|hCoV-19/DRC/1982/2020|EPI ISL 435160|B.1|Democratic Republic of the Congo|2020-04-12	Africa|hCoV-19/Madagascar/IP-01861/2020|EPI ISL 508863|B.1|Madagascar|2020-03-22	0.0002070011	Africa
Africa|hCoV-19/DRC/2047/2020|EPI ISL 435161|B.1.1.1|Democratic Republic of the Congo|2020-04-12	Africa|hCoV-19/Madagascar/IP-01861/2020|EPI ISL 508863|B.1|Madagascar|2020-03-22	0.0003426675	Africa
Africa|hCoV-19/DRC/2063/2020|EPI ISL 435162|B.1|Democratic Republic of the Congo|2020-04-12	Africa|hCoV-19/Madagascar/IP-01861/2020|EPI ISL 508863|B.1|Madagascar|2020-03-22	0.0001726087	Africa
Africa|hCoV-19/DRC/2120/2020|EPI ISL 435163|B.1.149|Democratic Republic of the Congo|2020-04-12	Africa|hCoV-19/Madagascar/IP-01861/2020|EPI ISL 508863|B.1|Madagascar|2020-03-22	0.0002375832	Africa
Africa|hCoV-19/DRC/2121/2020|EPI ISL 435164|B.1.149|Democratic Republic of the Congo|2020-04-12	Africa|hCoV-19/Madagascar/IP-01861/2020|EPI ISL 508863|B.1|Madagascar|2020-03-22	0.0002411677	Africa
Africa|hCoV-19/DRC/2122/2020|EPI ISL 435165|B.1.149|Democratic Republic of the Congo|2020-04-13	Africa|hCoV-19/Madagascar/IP-01861/2020|EPI ISL 508863|B.1|Madagascar|2020-03-22	0.0003155753	Africa
Africa|hCoV-19/DRC/2125/2020|EPI ISL 435166|B.1.149|Democratic Republic of the Congo|2020-04-13	Africa|hCoV-19/Madagascar/IP-01861/2020|EPI ISL 508863|B.1|Madagascar|2020-03-22	0.0002419929	Africa
Africa|hCoV-19/DRC/2128/2020|EPI ISL 435167|B.1|Democratic Republic of the Congo|2020-04-13	Africa|hCoV-19/Madagascar/IP-01861/2020|EPI ISL 508863|B.1|Madagascar|2020-03-22	0.0001762650	Africa
Africa|hCoV-19/DRC/2133/2020|EPI ISL 435168|B.1.128|Democratic Republic of the Congo|2020-04-13	Africa|hCoV-19/Madagascar/IP-01861/2020|EPI ISL 508863|B.1|Madagascar|2020-03-22	0.0002797709	Africa
Africa|hCoV-19/DRC/214/2020|EPI ISL 420030|B.1.6|Democratic Republic of the Congo|2020-03-21	Africa|hCoV-19/Madagascar/IP-01861/2020|EPI ISL 508863|B.1|Madagascar|2020-03-22	0.0001686163	Africa
Africa|hCoV-19/DRC/215/2020|EPI ISL 420031|B.1.1.1|Democratic Republic of the Congo|2020-03-21	Africa|hCoV-19/Madagascar/IP-01861/2020|EPI ISL 508863|B.1|Madagascar|2020-03-22	0.0003770804	Africa
Africa|hCoV-19/DRC/2169/2020|EPI ISL 436194|B.1.5|Democratic Republic of the Congo|2020-04-13	Africa|hCoV-19/Madagascar/IP-01861/2020|EPI ISL 508863|B.1|Madagascar|2020-03-22	0.0002097849	Africa
Africa|hCoV-19/DRC/2299/2020|EPI ISL 436412|B.1.5|Democratic Republic of the Congo|2020-04-14	Africa|hCoV-19/Madagascar/IP-01861/2020|EPI ISL 508863|B.1|Madagascar|2020-03-22	0.0002372828	Africa
Africa|hCoV-19/DRC/236/2020|EPI ISL 420032|B.1.128|Democratic Republic of the Congo|2020-03-22	Africa|hCoV-19/Madagascar/IP-01861/2020|EPI ISL 508863|B.1|Madagascar|2020-03-22	0.0002695726	Africa
Africa|hCoV-19/DRC/2363/2020|EPI ISL 437194|B.1.84|Democratic Republic of the Congo|2020-04-14	Africa|hCoV-19/Madagascar/IP-01861/2020|EPI ISL 508863|B.1|Madagascar|2020-03-22	0.0002033633	Africa
Africa|hCoV-19/DRC/2384/2020|EPI ISL 437196|B.1.149|Democratic Republic of the Congo|2020-04-14	Africa|hCoV-19/Madagascar/IP-01861/2020|EPI ISL 508863|B.1|Madagascar|2020-03-22	0.0002416421	Africa
Africa|hCoV-19/DRC/241/2020|EPI ISL 420033|B.1.1.75|Democratic Republic of the Congo|2020-03-22	Africa|hCoV-19/Madagascar/IP-01861/2020|EPI ISL 508863|B.1|Madagascar|2020-03-22	0.0003033191	Africa
Africa|hCoV-19/DRC/243/2020|EPI ISL 420034|B.1|Democratic Republic of the Congo|2020-03-22	Africa|hCoV-19/Madagascar/IP-01861/2020|EPI ISL 508863|B.1|Madagascar|2020-03-22	0.0000688870	Africa
Africa|hCoV-19/DRC/248/2020|EPI ISL 420035|B.1.5|Democratic Republic of the Congo|2020-03-22	Africa|hCoV-19/Madagascar/IP-01861/2020|EPI ISL 508863|B.1|Madagascar|2020-03-22	0.0001347722	Africa
Africa|hCoV-19/DRC/2496/2020|EPI ISL 437337|B.1.149|Democratic Republic of the Congo|2020-04-15	Africa|hCoV-19/Madagascar/IP-01861/2020|EPI ISL 508863|B.1|Madagascar|2020-03-22	0.0002688470	Africa
Africa|hCoV-19/DRC/2529/2020|EPI ISL 437338|B.1.178|Democratic Republic of the Congo|2020-04-15	Africa|hCoV-19/Madagascar/IP-01861/2020|EPI ISL 508863|B.1|Madagascar|2020-03-22	0.0002352364	Africa
Africa|hCoV-19/DRC/253/2020|EPI ISL 420838|B.1.5|Democratic Republic of the Congo|2020-03-22	Africa|hCoV-19/Madagascar/IP-01861/2020|EPI ISL 508863|B.1|Madagascar|2020-03-22	0.0001352643	Africa
Africa|hCoV-19/DRC/2536/2020|EPI ISL 437339|B.1|Democratic Republic of the Congo|2020-04-15	Africa|hCoV-19/Madagascar/IP-01861/2020|EPI ISL 508863|B.1|Madagascar|2020-03-22	0.0002352364	Africa
Africa|hCoV-19/DRC/254/2020|EPI ISL 420839|B.1|Democratic Republic of the Congo|2020-03-22	Africa|hCoV-19/Madagascar/IP-01861/2020|EPI ISL 508863|B.1|Madagascar|2020-03-22	0.0000681524	Africa
Africa|hCoV-19/DRC/2563/2020|EPI ISL 437340|B.1.9|Democratic Republic of the Congo|2020-04-15	Africa|hCoV-19/Madagascar/IP-01861/2020|EPI ISL 508863|B.1|Madagascar|2020-03-22	0.0003696548	Africa
Africa|hCoV-19/DRC/2580/2020|EPI ISL 437341|B.1.5|Democratic Republic of the Congo|2020-04-15	Africa|hCoV-19/Madagascar/IP-01861/2020|EPI ISL 508863|B.1|Madagascar|2020-03-22	0.0001689638	Africa
Africa|hCoV-19/DRC/2644/2020|EPI ISL 437342|B.1.84|Democratic Republic of the Congo|2020-04-15	Africa|hCoV-19/Madagascar/IP-01861/2020|EPI ISL 508863|B.1|Madagascar|2020-03-22	0.0002728170	Africa
Africa|hCoV-19/DRC/2670/2020|EPI ISL 437343|B.1.9|Democratic Republic of the Congo|2020-04-15	Africa|hCoV-19/Madagascar/IP-01861/2020|EPI ISL 508863|B.1|Madagascar|2020-03-22	0.0004032947	Africa
Africa|hCoV-19/DRC/2727/2020|EPI ISL 437344|B.1|Democratic Republic of the Congo|2020-04-16	Africa|hCoV-19/Madagascar/IP-01861/2020|EPI ISL 508863|B.1|Madagascar|2020-03-22	0.0001710443	Africa
Africa|hCoV-19/DRC/2728/2020|EPI ISL 437345|B.1.84|Democratic Republic of the Congo|2020-04-16	Africa|hCoV-19/Madagascar/IP-01861/2020|EPI ISL 508863|B.1|Madagascar|2020-03-22	0.0002409634	Africa
Africa|hCoV-19/DRC/2813/2020|EPI ISL 437346|C.14|Democratic Republic of the Congo|2020-04-16	Africa|hCoV-19/Madagascar/IP-01861/2020|EPI ISL 508863|B.1|Madagascar|2020-03-22	0.0004708620	Africa
Africa|hCoV-19/DRC/2819/2020|EPI ISL 437347|B.1|Democratic Republic of the Congo|2020-04-16	Africa|hCoV-19/Madagascar/IP-01861/2020|EPI ISL 508863|B.1|Madagascar|2020-03-22	0.0002746864	Africa
Africa|hCoV-19/DRC/2827/2020|EPI ISL 437348|B.1|Democratic Republic of the Congo|2020-04-16	Africa|hCoV-19/Madagascar/IP-01861/2020|EPI ISL 508863|B.1|Madagascar|2020-03-22	0.0001680045	Africa
Africa|hCoV-19/DRC/2855/2020|EPI ISL 437350|B.1|Democratic Republic of the Congo|2020-04-16	Africa|hCoV-19/Madagascar/IP-01861/2020|EPI ISL 508863|B.1|Madagascar|2020-03-22	0.0002016271	Africa
Africa|hCoV-19/DRC/2864/2020|EPI ISL 437351|B.1|Democratic Republic of the Congo|2020-04-16	Africa|hCoV-19/Madagascar/IP-01861/2020|EPI ISL 508863|B.1|Madagascar|2020-03-22	0.0002020528	Africa
Africa|hCoV-19/DRC/2904/2020|EPI ISL 437352|B.1|Democratic Republic of the Congo|2020-04-17	Africa|hCoV-19/Madagascar/IP-01861/2020|EPI ISL 508863|B.1|Madagascar|2020-03-22	0.0002016271	Africa
Africa|hCoV-19/DRC/2938/2020|EPI ISL 437353|B.1.275|Democratic Republic of the Congo|2020-04-17	Africa|hCoV-19/Madagascar/IP-01861/2020|EPI ISL 508863|B.1|Madagascar|2020-03-22	0.0002432719	Africa
Africa|hCoV-19/DRC/2939/2020|EPI ISL 437354|B.1|Democratic Republic of the Congo|2020-04-17	Africa|hCoV-19/Madagascar/IP-01861/2020|EPI ISL 508863|B.1|Madagascar|2020-03-22	0.0003030812	Africa
Africa|hCoV-19/DRC/2942/2020|EPI ISL 437355|B.1|Democratic Republic of the Congo|2020-04-17	Africa|hCoV-19/Madagascar/IP-01861/2020|EPI ISL 508863|B.1|Madagascar|2020-03-22	0.0001727536	Africa
Africa|hCoV-19/DRC/299/2020|EPI ISL 420840|B.4|Democratic Republic of the Congo|2020-03-20	Africa|hCoV-19/Madagascar/IP-01861/2020|EPI ISL 508863|B.1|Madagascar|2020-03-22	0.0006498504	Africa
Africa|hCoV-19/DRC/300/2020|EPI ISL 420841|A|Democratic Republic of the Congo|2020-03-22	Africa|hCoV-19/Madagascar/IP-01861/2020|EPI ISL 508863|B.1|Madagascar|2020-03-22	0.0004405015	Africa
Africa|hCoV-19/DRC/3041/2020|EPI ISL 437356|B.1|Democratic Republic of the Congo|2020-04-18	Africa|hCoV-19/Madagascar/IP-01861/2020|EPI ISL 508863|B.1|Madagascar|2020-03-22	0.0002699600	Africa
Africa|hCoV-19/DRC/307/2020|EPI ISL 420842|B.1.9|Democratic Republic of the Congo|2020-03	Africa|hCoV-19/Madagascar/IP-01861/2020|EPI ISL 508863|B.1|Madagascar|2020-03-22	0.0002077227	Africa
Africa|hCoV-19/DRC/3070/2020|EPI ISL 437357|B.1.214|Democratic Republic of the Congo|2020-04-18	Africa|hCoV-19/Madagascar/IP-01861/2020|EPI ISL 508863|B.1|Madagascar|2020-03-22	0.0003041227	Africa
Africa|hCoV-19/DRC/3089/2020|EPI ISL 437358|B.1.84|Democratic Republic of the Congo|2020-04-19	Africa|hCoV-19/Madagascar/IP-01861/2020|EPI ISL 508863|B.1|Madagascar|2020-03-22	0.0002355300	Africa
Africa|hCoV-19/DRC/3440/2020|EPI ISL 447597|B.1.84|Democratic Republic of the Congo|2020-04-22	Africa|hCoV-19/Madagascar/IP-01861/2020|EPI ISL 508863|B.1|Madagascar|2020-03-22	0.0002381823	Africa
Africa|hCoV-19/DRC/3451/2020|EPI ISL 447598|B.1.178|Democratic Republic of the Congo|2020-04-22	Africa|hCoV-19/Madagascar/IP-01861/2020|EPI ISL 508863|B.1|Madagascar|2020-03-22	0.0002724325	Africa
Africa|hCoV-19/DRC/3453/2020|EPI ISL 447599|B.1.84|Democratic Republic of the Congo|2020-04-22	Africa|hCoV-19/Madagascar/IP-01861/2020|EPI ISL 508863|B.1|Madagascar|2020-03-22	0.0002383282	Africa
Africa|hCoV-19/DRC/3481/2020|EPI ISL 447600|B.1|Democratic Republic of the Congo|2020-04-22	Africa|hCoV-19/Madagascar/IP-01861/2020|EPI ISL 508863|B.1|Madagascar|2020-03-22	0.0001746626	Africa
Africa|hCoV-19/DRC/3482/2020|EPI ISL 447601|B.1|Democratic Republic of the Congo|2020-04-22	Africa|hCoV-19/Madagascar/IP-01861/2020|EPI ISL 508863|B.1|Madagascar|2020-03-22	0.0002059900	Africa
Africa|hCoV-19/DRC/3483/2020|EPI ISL 447602|B.1|Democratic Republic of the Congo|2020-04-22	Africa|hCoV-19/Madagascar/IP-01861/2020|EPI ISL 508863|B.1|Madagascar|2020-03-22	0.0001743886	Africa
Africa|hCoV-19/DRC/3490/2020|EPI ISL 447603|B.1|Democratic Republic of the Congo|2020-04-22	Africa|hCoV-19/Madagascar/IP-01861/2020|EPI ISL 508863|B.1|Madagascar|2020-03-22	0.0002045675	Africa
Africa|hCoV-19/DRC/3504/2020|EPI ISL 447604|B.1.149|Democratic Republic of the Congo|2020-04-23	Africa|hCoV-19/Madagascar/IP-01861/2020|EPI ISL 508863|B.1|Madagascar|2020-03-22	0.0002443945	Africa
Africa|hCoV-19/DRC/352/2020|EPI ISL 420850|B.1.5|Democratic Republic of the Congo|2020-03	Africa|hCoV-19/Madagascar/IP-01861/2020|EPI ISL 508863|B.1|Madagascar|2020-03-22	0.0002043528	Africa
Africa|hCoV-19/DRC/353/2020|EPI ISL 420843|B.1.5|Democratic Republic of the Congo|2020-03	Africa|hCoV-19/Madagascar/IP-01861/2020|EPI ISL 508863|B.1|Madagascar|2020-03-22	0.0001362362	Africa
Africa|hCoV-19/DRC/355/2020|EPI ISL 420844|B.1|Democratic Republic of the Congo|2020-03	Africa|hCoV-19/Madagascar/IP-01861/2020|EPI ISL 508863|B.1|Madagascar|2020-03-22	0.0001685993	Africa
Africa|hCoV-19/DRC/3552/2020|EPI ISL 447605|B.1.84|Democratic Republic of the Congo|2020-04-23	Africa|hCoV-19/Madagascar/IP-01861/2020|EPI ISL 508863|B.1|Madagascar|2020-03-22	0.0002411828	Africa
Africa|hCoV-19/DRC/3595/2020|EPI ISL 447606|B.1.5|Democratic Republic of the Congo|2020-04-23	Africa|hCoV-19/Madagascar/IP-01861/2020|EPI ISL 508863|B.1|Madagascar|2020-03-22	0.0002037610	Africa
Africa|hCoV-19/DRC/3632/2020|EPI ISL 447607|B.1.5|Democratic Republic of the Congo|2020-04-23	Africa|hCoV-19/Madagascar/IP-01861/2020|EPI ISL 508863|B.1|Madagascar|2020-03-22	0.0002044044	Africa
Africa|hCoV-19/DRC/3633/2020|EPI ISL 447230|B.1.5|Democratic Republic of the Congo|2020-04-23	Africa|hCoV-19/Madagascar/IP-01861/2020|EPI ISL 508863|B.1|Madagascar|2020-03-22	0.0002063513	Africa
Africa|hCoV-19/DRC/3653/2020|EPI ISL 447231|B.1.128|Democratic Republic of the Congo|2020-04-23	Africa|hCoV-19/Madagascar/IP-01861/2020|EPI ISL 508863|B.1|Madagascar|2020-03-22	0.0003377827	Africa
Africa|hCoV-19/DRC/3659/2020|EPI ISL 447232|B.1.128|Democratic Republic of the Congo|2020-04-23	Africa|hCoV-19/Madagascar/IP-01861/2020|EPI ISL 508863|B.1|Madagascar|2020-03-22	0.0003380911	Africa
Africa|hCoV-19/DRC/3661/2020|EPI ISL 447233|B.1.128|Democratic Republic of the Congo|2020-04-23	Africa|hCoV-19/Madagascar/IP-01861/2020|EPI ISL 508863|B.1|Madagascar|2020-03-22	0.0003409726	Africa
Africa|hCoV-19/DRC/3662/2020|EPI ISL 447234|B.1.128|Democratic Republic of the Congo|2020-04-23	Africa|hCoV-19/Madagascar/IP-01861/2020|EPI ISL 508863|B.1|Madagascar|2020-03-22	0.0003407170	Africa
Africa|hCoV-19/DRC/3664/2020|EPI ISL 447235|B.1.128|Democratic Republic of the Congo|2020-04-23	Africa|hCoV-19/Madagascar/IP-01861/2020|EPI ISL 508863|B.1|Madagascar|2020-03-22	0.0003407751	Africa
Africa|hCoV-19/DRC/3683/2020|EPI ISL 447236|B.1.5|Democratic Republic of the Congo|2020-04-24	Africa|hCoV-19/Madagascar/IP-01861/2020|EPI ISL 508863|B.1|Madagascar|2020-03-22	0.0002384897	Africa
Africa|hCoV-19/DRC/3688/2020|EPI ISL 447237|B.1.128|Democratic Republic of the Congo|2020-04-24	Africa|hCoV-19/Madagascar/IP-01861/2020|EPI ISL 508863|B.1|Madagascar|2020-03-22	0.0003396526	Africa
Africa|hCoV-19/DRC/376/2020|EPI ISL 420851|B.1.6|Democratic Republic of the Congo|2020-03-25	Africa|hCoV-19/Madagascar/IP-01861/2020|EPI ISL 508863|B.1|Madagascar|2020-03-22	0.0002376107	Africa
Africa|hCoV-19/DRC/3764/2020|EPI ISL 447238|B.1.84|Democratic Republic of the Congo|2020-04-24	Africa|hCoV-19/Madagascar/IP-01861/2020|EPI ISL 508863|B.1|Madagascar|2020-03-22	0.0002721833	Africa
Africa|hCoV-19/DRC/3768/2020|EPI ISL 447239|B.1.84|Democratic Republic of the Congo|2020-04-24	Africa|hCoV-19/Madagascar/IP-01861/2020|EPI ISL 508863|B.1|Madagascar|2020-03-22	0.0002383387	Africa
Africa|hCoV-19/DRC/3778/2020|EPI ISL 447240|B.1.128|Democratic Republic of the Congo|2020-04-24	Africa|hCoV-19/Madagascar/IP-01861/2020|EPI ISL 508863|B.1|Madagascar|2020-03-22	0.0003389964	Africa
Africa|hCoV-19/DRC/3787/2020|EPI ISL 447241|B.1|Democratic Republic of the Congo|2020-04-24	Africa|hCoV-19/Madagascar/IP-01861/2020|EPI ISL 508863|B.1|Madagascar|2020-03-22	0.0002080129	Africa
Africa|hCoV-19/DRC/3791/2020|EPI ISL 447242|B.1|Democratic Republic of the Congo|2020-04-24	Africa|hCoV-19/Madagascar/IP-01861/2020|EPI ISL 508863|B.1|Madagascar|2020-03-22	0.0002459261	Africa
Africa|hCoV-19/DRC/3803/2020|EPI ISL 447243|B.1|Democratic Republic of the Congo|2020-04-24	Africa|hCoV-19/Madagascar/IP-01861/2020|EPI ISL 508863|B.1|Madagascar|2020-03-22	0.0001743096	Africa
Africa|hCoV-19/DRC/3806/2020|EPI ISL 447244|B.1|Democratic Republic of the Congo|2020-04-24	Africa|hCoV-19/Madagascar/IP-01861/2020|EPI ISL 508863|B.1|Madagascar|2020-03-22	0.0001742974	Africa
Africa|hCoV-19/DRC/3827/2020|EPI ISL 447245|B.1|Democratic Republic of the Congo|2020-04-24	Africa|hCoV-19/Madagascar/IP-01861/2020|EPI ISL 508863|B.1|Madagascar|2020-03-22	0.0003066212	Africa
Africa|hCoV-19/DRC/3829/2020|EPI ISL 447246|B.1|Democratic Republic of the Congo|2020-04-24	Africa|hCoV-19/Madagascar/IP-01861/2020|EPI ISL 508863|B.1|Madagascar|2020-03-22	0.0002729185	Africa
Africa|hCoV-19/DRC/3834/2020|EPI ISL 447247|A|Democratic Republic of the Congo|2020-04-25	Africa|hCoV-19/Madagascar/IP-01861/2020|EPI ISL 508863|B.1|Madagascar|2020-03-22	0.0005143592	Africa
Africa|hCoV-19/DRC/3837/2020|EPI ISL 447248|B.1.128|Democratic Republic of the Congo|2020-04-25	Africa|hCoV-19/Madagascar/IP-01861/2020|EPI ISL 508863|B.1|Madagascar|2020-03-22	0.0003405545	Africa
Africa|hCoV-19/DRC/3841/2020|EPI ISL 447249|B.1.128|Democratic Republic of the Congo|2020-04-25	Africa|hCoV-19/Madagascar/IP-01861/2020|EPI ISL 508863|B.1|Madagascar|2020-03-22	0.0003737561	Africa
Africa|hCoV-19/DRC/3842/2020|EPI ISL 471396|B.1.128|Democratic Republic of the Congo|2020-04-25	Africa|hCoV-19/Madagascar/IP-01861/2020|EPI ISL 508863|B.1|Madagascar|2020-03-22	0.0003697118	Africa
Africa|hCoV-19/DRC/3846/2020|EPI ISL 471397|B.1.84|Democratic Republic of the Congo|2020-04-25	Africa|hCoV-19/Madagascar/IP-01861/2020|EPI ISL 508863|B.1|Madagascar|2020-03-22	0.0003024530	Africa
Africa|hCoV-19/DRC/3937/2020|EPI ISL 471398|B.1|Democratic Republic of the Congo|2020-04-25	Africa|hCoV-19/Madagascar/IP-01861/2020|EPI ISL 508863|B.1|Madagascar|2020-03-22	0.0002688416	Africa
Africa|hCoV-19/DRC/3941/2020|EPI ISL 471399|B.1.128|Democratic Republic of the Congo|2020-04-25	Africa|hCoV-19/Madagascar/IP-01861/2020|EPI ISL 508863|B.1|Madagascar|2020-03-22	0.0003399261	Africa
Africa|hCoV-19/DRC/3947/2020|EPI ISL 471400|B.1.214|Democratic Republic of the Congo|2020-04-25	Africa|hCoV-19/Madagascar/IP-01861/2020|EPI ISL 508863|B.1|Madagascar|2020-03-22	0.0003696883	Africa
Africa|hCoV-19/DRC/3949/2020|EPI ISL 471401|B.1.84|Democratic Republic of the Congo|2020-04-26	Africa|hCoV-19/Madagascar/IP-01861/2020|EPI ISL 508863|B.1|Madagascar|2020-03-22	0.0002032256	Africa
Africa|hCoV-19/DRC/396/2020|EPI ISL 420852|B.1.6|Democratic Republic of the Congo|2020-03-26	Africa|hCoV-19/Madagascar/IP-01861/2020|EPI ISL 508863|B.1|Madagascar|2020-03-22	0.0002034619	Africa
Africa|hCoV-19/DRC/397/2020|EPI ISL 420845|B.1.6|Democratic Republic of the Congo|2020-03-26	Africa|hCoV-19/Madagascar/IP-01861/2020|EPI ISL 508863|B.1|Madagascar|2020-03-22	0.0002019216	Africa
Africa|hCoV-19/DRC/400/2020|EPI ISL 420846|B.1.5|Democratic Republic of the Congo|2020-03	Africa|hCoV-19/Madagascar/IP-01861/2020|EPI ISL 508863|B.1|Madagascar|2020-03-22	0.0001687415	Africa
Africa|hCoV-19/DRC/4012/2020|EPI ISL 471402|B.1|Democratic Republic of the Congo|2020-04-26	Africa|hCoV-19/Madagascar/IP-01861/2020|EPI ISL 508863|B.1|Madagascar|2020-03-22	0.0003360803	Africa
Africa|hCoV-19/DRC/402/2020|EPI ISL 420853|B.1|Democratic Republic of the Congo|2020-03-26	Africa|hCoV-19/Madagascar/IP-01861/2020|EPI ISL 508863|B.1|Madagascar|2020-03-22	0.0002115000	Africa
Africa|hCoV-19/DRC/4020/2020|EPI ISL 471403|B.1.5|Democratic Republic of the Congo|2020-04-26	Africa|hCoV-19/Madagascar/IP-01861/2020|EPI ISL 508863|B.1|Madagascar|2020-03-22	0.0002688530	Africa
Africa|hCoV-19/DRC/4026/2020|EPI ISL 471404|B.1.84|Democratic Republic of the Congo|2020-04-27	Africa|hCoV-19/Madagascar/IP-01861/2020|EPI ISL 508863|B.1|Madagascar|2020-03-22	0.0002362955	Africa
Africa|hCoV-19/DRC/4060/2020|EPI ISL 471405|B.1|Democratic Republic of the Congo|2020-04-27	Africa|hCoV-19/Madagascar/IP-01861/2020|EPI ISL 508863|B.1|Madagascar|2020-03-22	0.0002693693	Africa
Africa|hCoV-19/DRC/4075/2020|EPI ISL 471406|B.1.214|Democratic Republic of the Congo|2020-04-27	Africa|hCoV-19/Madagascar/IP-01861/2020|EPI ISL 508863|B.1|Madagascar|2020-03-22	0.0003390112	Africa
Africa|hCoV-19/DRC/4084/2020|EPI ISL 471407|B.1.214|Democratic Republic of the Congo|2020-04-27	Africa|hCoV-19/Madagascar/IP-01861/2020|EPI ISL 508863|B.1|Madagascar|2020-03-22	0.0003700614	Africa
Africa|hCoV-19/DRC/4132/2020|EPI ISL 471408|B.1|Democratic Republic of the Congo|2020-04-27	Africa|hCoV-19/Madagascar/IP-01861/2020|EPI ISL 508863|B.1|Madagascar|2020-03-22	0.0003024458	Africa
Africa|hCoV-19/DRC/4141/2020|EPI ISL 471409|B.1.128|Democratic Republic of the Congo|2020-04-27	Africa|hCoV-19/Madagascar/IP-01861/2020|EPI ISL 508863|B.1|Madagascar|2020-03-22	0.0003360803	Africa
Africa|hCoV-19/DRC/4145/2020|EPI ISL 471410|B.1|Democratic Republic of the Congo|2020-04-27	Africa|hCoV-19/Madagascar/IP-01861/2020|EPI ISL 508863|B.1|Madagascar|2020-03-22	0.0002352317	Africa
Africa|hCoV-19/DRC/4194/2020|EPI ISL 471414|B.1.5|Democratic Republic of the Congo|2020-04-28	Africa|hCoV-19/Madagascar/IP-01861/2020|EPI ISL 508863|B.1|Madagascar|2020-03-22	0.0002688353	Africa
Africa|hCoV-19/DRC/4250/2020|EPI ISL 471415|B.1.1.1|Democratic Republic of the Congo|2020-04-28	Africa|hCoV-19/Madagascar/IP-01861/2020|EPI ISL 508863|B.1|Madagascar|2020-03-22	0.0004369617	Africa
Africa|hCoV-19/DRC/4279/2020|EPI ISL 514114|B.1|Democratic Republic of the Congo|2020-04-28	Africa|hCoV-19/Madagascar/IP-01861/2020|EPI ISL 508863|B.1|Madagascar|2020-03-22	0.0001362594	Africa
Africa|hCoV-19/DRC/4282/2020|EPI ISL 514103|B.1.128|Democratic Republic of the Congo|2020-04-08	Africa|hCoV-19/Madagascar/IP-01861/2020|EPI ISL 508863|B.1|Madagascar|2020-03-22	0.0003066809	Africa
Africa|hCoV-19/DRC/4284/2020|EPI ISL 514115|B.1.128|Democratic Republic of the Congo|2020-04-28	Africa|hCoV-19/Madagascar/IP-01861/2020|EPI ISL 508863|B.1|Madagascar|2020-03-22	0.0003066495	Africa
Africa|hCoV-19/DRC/431/2020|EPI ISL 420847|B.1.147|Democratic Republic of the Congo|2020-03-26	Africa|hCoV-19/Madagascar/IP-01861/2020|EPI ISL 508863|B.1|Madagascar|2020-03-22	0.0002019196	Africa
Africa|hCoV-19/DRC/4418/2020|EPI ISL 496506|B.1.128|Democratic Republic of the Congo|2020-04-29	Africa|hCoV-19/Madagascar/IP-01861/2020|EPI ISL 508863|B.1|Madagascar|2020-03-22	0.0003407519	Africa
Africa|hCoV-19/DRC/4422/2020|EPI ISL 496507|B.1.128|Democratic Republic of the Congo|2020-04-29	Africa|hCoV-19/Madagascar/IP-01861/2020|EPI ISL 508863|B.1|Madagascar|2020-03-22	0.0003101466	Africa
Africa|hCoV-19/DRC/4427/2020|EPI ISL 496508|B.1.128|Democratic Republic of the Congo|2020-04-29	Africa|hCoV-19/Madagascar/IP-01861/2020|EPI ISL 508863|B.1|Madagascar|2020-03-22	0.0003129280	Africa
Africa|hCoV-19/DRC/4429/2020|EPI ISL 513589|B.1.128|Democratic Republic of the Congo|2020-04-29	Africa|hCoV-19/Madagascar/IP-01861/2020|EPI ISL 508863|B.1|Madagascar|2020-03-22	0.0003129498	Africa
Africa|hCoV-19/DRC/4430/2020|EPI ISL 496509|B.1.128|Democratic Republic of the Congo|2020-04-29	Africa|hCoV-19/Madagascar/IP-01861/2020|EPI ISL 508863|B.1|Madagascar|2020-03-22	0.0003069420	Africa
Africa|hCoV-19/DRC/4437/2020|EPI ISL 513590|B.1.128|Democratic Republic of the Congo|2020-05-02	Africa|hCoV-19/Madagascar/IP-01861/2020|EPI ISL 508863|B.1|Madagascar|2020-03-22	0.0003477897	Africa
Africa|hCoV-19/DRC/4442/2020|EPI ISL 496510|B.1.128|Democratic Republic of the Congo|2020-04-29	Africa|hCoV-19/Madagascar/IP-01861/2020|EPI ISL 508863|B.1|Madagascar|2020-03-22	0.0003104352	Africa
Africa|hCoV-19/DRC/4444/2020|EPI ISL 514104|B.1.128|Democratic Republic of the Congo|2020-04-29	Africa|hCoV-19/Madagascar/IP-01861/2020|EPI ISL 508863|B.1|Madagascar|2020-03-22	0.0003056913	Africa
Africa|hCoV-19/DRC/445/2020|EPI ISL 420848|B.1|Democratic Republic of the Congo|2020-03	Africa|hCoV-19/Madagascar/IP-01861/2020|EPI ISL 508863|B.1|Madagascar|2020-03-22	0.0001748005	Africa
Africa|hCoV-19/DRC/4501/2020|EPI ISL 513591|B.1.5|Democratic Republic of the Congo|2020-05-30	Africa|hCoV-19/Madagascar/IP-01861/2020|EPI ISL 508863|B.1|Madagascar|2020-03-22	0.0002086655	Africa
Africa|hCoV-19/DRC/4516/2020|EPI ISL 487192|B.1.1.275|Democratic Republic of the Congo|2020-04-28	Africa|hCoV-19/Madagascar/IP-01861/2020|EPI ISL 508863|B.1|Madagascar|2020-03-22	0.0002718899	Africa
Africa|hCoV-19/DRC/4524/2020|EPI ISL 513597|A|Democratic Republic of the Congo|2020-04-30	Africa|hCoV-19/Madagascar/IP-01861/2020|EPI ISL 508863|B.1|Madagascar|2020-03-22	0.0005089274	Africa
Africa|hCoV-19/DRC/4541/2020|EPI ISL 513598|B.1|Democratic Republic of the Congo|2020-04-30	Africa|hCoV-19/Madagascar/IP-01861/2020|EPI ISL 508863|B.1|Madagascar|2020-03-22	0.0003024985	Africa
Africa|hCoV-19/DRC/4551/2020|EPI ISL 513599|B.1.178|Democratic Republic of the Congo|2020-04-30	Africa|hCoV-19/Madagascar/IP-01861/2020|EPI ISL 508863|B.1|Madagascar|2020-03-22	0.0003428860	Africa
Africa|hCoV-19/DRC/4561/2020|EPI ISL 513600|B.1|Democratic Republic of the Congo|2020-04-30	Africa|hCoV-19/Madagascar/IP-01861/2020|EPI ISL 508863|B.1|Madagascar|2020-03-22	0.0002688352	Africa
Africa|hCoV-19/DRC/4562/2020|EPI ISL 513601|B.1.214|Democratic Republic of the Congo|2020-04-30	Africa|hCoV-19/Madagascar/IP-01861/2020|EPI ISL 508863|B.1|Madagascar|2020-03-22	0.0002688416	Africa
Africa|hCoV-19/DRC/4568/2020|EPI ISL 513602|B.1|Democratic Republic of the Congo|2020-04-30	Africa|hCoV-19/Madagascar/IP-01861/2020|EPI ISL 508863|B.1|Madagascar|2020-03-22	0.0002716740	Africa
Africa|hCoV-19/DRC/4578/2020|EPI ISL 513603|B.1|Democratic Republic of the Congo|2020-04-30	Africa|hCoV-19/Madagascar/IP-01861/2020|EPI ISL 508863|B.1|Madagascar|2020-03-22	0.0003075925	Africa
Africa|hCoV-19/DRC/4613/2020|EPI ISL 513604|B.1.214|Democratic Republic of the Congo|2020-04-30	Africa|hCoV-19/Madagascar/IP-01861/2020|EPI ISL 508863|B.1|Madagascar|2020-03-22	0.0003051598	Africa
Africa|hCoV-19/DRC/4614/2020|EPI ISL 513605|B.1|Democratic Republic of the Congo|2020-04-30	Africa|hCoV-19/Madagascar/IP-01861/2020|EPI ISL 508863|B.1|Madagascar|2020-03-22	0.0004033206	Africa
Africa|hCoV-19/DRC/4631/2020|EPI ISL 513606|B.1.5|Democratic Republic of the Congo|2020-04-30	Africa|hCoV-19/Madagascar/IP-01861/2020|EPI ISL 508863|B.1|Madagascar|2020-03-22	0.0004033478	Africa
Africa|hCoV-19/DRC/4633/2020|EPI ISL 513607|B.1.128|Democratic Republic of the Congo|2020-04-30	Africa|hCoV-19/Madagascar/IP-01861/2020|EPI ISL 508863|B.1|Madagascar|2020-03-22	0.0003697119	Africa
Africa|hCoV-19/DRC/4642/2020|EPI ISL 513608|B.1.128|Democratic Republic of the Congo|2020-04-30	Africa|hCoV-19/Madagascar/IP-01861/2020|EPI ISL 508863|B.1|Madagascar|2020-03-22	0.0003696958	Africa
Africa|hCoV-19/DRC/4647/2020|EPI ISL 513609|B.1.128|Democratic Republic of the Congo|2020-04-30	Africa|hCoV-19/Madagascar/IP-01861/2020|EPI ISL 508863|B.1|Madagascar|2020-03-22	0.0003360803	Africa
Africa|hCoV-19/DRC/4653/2020|EPI ISL 513610|B.1.128|Democratic Republic of the Congo|2020-04-30	Africa|hCoV-19/Madagascar/IP-01861/2020|EPI ISL 508863|B.1|Madagascar|2020-03-22	0.0003697330	Africa
Africa|hCoV-19/DRC/4681/2020|EPI ISL 514116|B.1.128|Democratic Republic of the Congo|2020-04-30	Africa|hCoV-19/Madagascar/IP-01861/2020|EPI ISL 508863|B.1|Madagascar|2020-03-22	0.0003104353	Africa
Africa|hCoV-19/DRC/4683/2020|EPI ISL 514105|B.1.5|Democratic Republic of the Congo|2020-04-30	Africa|hCoV-19/Madagascar/IP-01861/2020|EPI ISL 508863|B.1|Madagascar|2020-03-22	0.0003439981	Africa
Africa|hCoV-19/DRC/4685/2020|EPI ISL 514106|B.1.128|Democratic Republic of the Congo|2020-04-30	Africa|hCoV-19/Madagascar/IP-01861/2020|EPI ISL 508863|B.1|Madagascar|2020-03-22	0.0003744863	Africa
Africa|hCoV-19/DRC/4690/2020|EPI ISL 514117|B.1.128|Democratic Republic of the Congo|2020-04-30	Africa|hCoV-19/Madagascar/IP-01861/2020|EPI ISL 508863|B.1|Madagascar|2020-03-22	0.0003409377	Africa
Africa|hCoV-19/DRC/4693/2020|EPI ISL 514118|B.1.128|Democratic Republic of the Congo|2020-04-30	Africa|hCoV-19/Madagascar/IP-01861/2020|EPI ISL 508863|B.1|Madagascar|2020-03-22	0.0003402418	Africa
Africa|hCoV-19/DRC/4694/2020|EPI ISL 514107|B.1.128|Democratic Republic of the Congo|2020-04-30	Africa|hCoV-19/Madagascar/IP-01861/2020|EPI ISL 508863|B.1|Madagascar|2020-03-22	0.0003442586	Africa
Africa|hCoV-19/DRC/4720/2020|EPI ISL 514108|B.1.84|Democratic Republic of the Congo|2020-05-01	Africa|hCoV-19/Madagascar/IP-01861/2020|EPI ISL 508863|B.1|Madagascar|2020-03-22	0.0002711217	Africa
Africa|hCoV-19/DRC/4785/2020|EPI ISL 514119|B.1.84|Democratic Republic of the Congo|2020-05-01	Africa|hCoV-19/Madagascar/IP-01861/2020|EPI ISL 508863|B.1|Madagascar|2020-03-22	0.0004083486	Africa
Africa|hCoV-19/DRC/5019/2020|EPI ISL 496511|B.1|Democratic Republic of the Congo|2020-05-02	Africa|hCoV-19/Madagascar/IP-01861/2020|EPI ISL 508863|B.1|Madagascar|2020-03-22	0.0003195863	Africa
Africa|hCoV-19/DRC/5094/2020|EPI ISL 496491|B.1.84|Democratic Republic of the Congo|2020-05-02	Africa|hCoV-19/Madagascar/IP-01861/2020|EPI ISL 508863|B.1|Madagascar|2020-03-22	0.0002754913	Africa
Africa|hCoV-19/DRC/5186/2020|EPI ISL 496512|B.1|Democratic Republic of the Congo|2020-05-03	Africa|hCoV-19/Madagascar/IP-01861/2020|EPI ISL 508863|B.1|Madagascar|2020-03-22	0.0003101740	Africa
Africa|hCoV-19/DRC/5187/2020|EPI ISL 513619|B.1|Democratic Republic of the Congo|2020-05-03	Africa|hCoV-19/Madagascar/IP-01861/2020|EPI ISL 508863|B.1|Madagascar|2020-03-22	0.0003062903	Africa
Africa|hCoV-19/DRC/5205/2020|EPI ISL 487365|B.1.1.275|Democratic Republic of the Congo|2020-05-01	Africa|hCoV-19/Madagascar/IP-01861/2020|EPI ISL 508863|B.1|Madagascar|2020-03-22	0.0003108931	Africa
Africa|hCoV-19/DRC/521/2020|EPI ISL 420854|B.1.5|Democratic Republic of the Congo|2020-03-25	Africa|hCoV-19/Madagascar/IP-01861/2020|EPI ISL 508863|B.1|Madagascar|2020-03-22	0.0001351957	Africa
Africa|hCoV-19/DRC/5210/2020|EPI ISL 487369|B.1.1.275|Democratic Republic of the Congo|2020-05-01	Africa|hCoV-19/Madagascar/IP-01861/2020|EPI ISL 508863|B.1|Madagascar|2020-03-22	0.0003098200	Africa
Africa|hCoV-19/DRC/523/2020|EPI ISL 420849|B.1.1.1|Democratic Republic of the Congo|2020-03-28	Africa|hCoV-19/Madagascar/IP-01861/2020|EPI ISL 508863|B.1|Madagascar|2020-03-22	0.0003370668	Africa
Africa|hCoV-19/DRC/5240/2020|EPI ISL 496492|B.1|Democratic Republic of the Congo|2020-05-03	Africa|hCoV-19/Madagascar/IP-01861/2020|EPI ISL 508863|B.1|Madagascar|2020-03-22	0.0002045807	Africa
Africa|hCoV-19/DRC/5377/2020|EPI ISL 496513|B.1|Democratic Republic of the Congo|2020-05-04	Africa|hCoV-19/Madagascar/IP-01861/2020|EPI ISL 508863|B.1|Madagascar|2020-03-22	0.0002727762	Africa
Africa|hCoV-19/DRC/5538/2020|EPI ISL 514120|B.1|Democratic Republic of the Congo|2020-05-05	Africa|hCoV-19/Madagascar/IP-01861/2020|EPI ISL 508863|B.1|Madagascar|2020-03-22	0.0002449023	Africa
Africa|hCoV-19/DRC/5651/2020|EPI ISL 496493|B.1.1.1|Democratic Republic of the Congo|2020-05-06	Africa|hCoV-19/Madagascar/IP-01861/2020|EPI ISL 508863|B.1|Madagascar|2020-03-22	0.0003826314	Africa
Africa|hCoV-19/DRC/5705/2020|EPI ISL 496494|B.1.84|Democratic Republic of the Congo|2020-05-06	Africa|hCoV-19/Madagascar/IP-01861/2020|EPI ISL 508863|B.1|Madagascar|2020-03-22	0.0002478297	Africa
Africa|hCoV-19/DRC/5735/2020|EPI ISL 496495|B.1.214|Democratic Republic of the Congo|2020-05-06	Africa|hCoV-19/Madagascar/IP-01861/2020|EPI ISL 508863|B.1|Madagascar|2020-03-22	0.0002450515	Africa
Africa|hCoV-19/DRC/5815/2020|EPI ISL 495629|B.1.214|Democratic Republic of the Congo|2020-05-06	Africa|hCoV-19/Madagascar/IP-01861/2020|EPI ISL 508863|B.1|Madagascar|2020-03-22	0.0003152704	Africa
Africa|hCoV-19/DRC/5907/2020|EPI ISL 496496|B.1.84|Democratic Republic of the Congo|2020-05-07	Africa|hCoV-19/Madagascar/IP-01861/2020|EPI ISL 508863|B.1|Madagascar|2020-03-22	0.0003540364	Africa
Africa|hCoV-19/DRC/5913/2020|EPI ISL 496497|B.1|Democratic Republic of the Congo|2020-05-07	Africa|hCoV-19/Madagascar/IP-01861/2020|EPI ISL 508863|B.1|Madagascar|2020-03-22	0.0003444399	Africa
Africa|hCoV-19/DRC/5927/2020|EPI ISL 496498|B.1.9|Democratic Republic of the Congo|2020-05-07	Africa|hCoV-19/Madagascar/IP-01861/2020|EPI ISL 508863|B.1|Madagascar|2020-03-22	0.0004479861	Africa
Africa|hCoV-19/DRC/5957/2020|EPI ISL 496499|B.1.5|Democratic Republic of the Congo|2020-05-07	Africa|hCoV-19/Madagascar/IP-01861/2020|EPI ISL 508863|B.1|Madagascar|2020-03-22	0.0001701034	Africa
Africa|hCoV-19/DRC/5964/2020|EPI ISL 496500|B.1.178|Democratic Republic of the Congo|2020-05-07	Africa|hCoV-19/Madagascar/IP-01861/2020|EPI ISL 508863|B.1|Madagascar|2020-03-22	0.0001787838	Africa
Africa|hCoV-19/DRC/5996/2020|EPI ISL 496514|B.1.84|Democratic Republic of the Congo|2020-05-08	Africa|hCoV-19/Madagascar/IP-01861/2020|EPI ISL 508863|B.1|Madagascar|2020-03-22	0.0002756431	Africa
Africa|hCoV-19/DRC/6026/2020|EPI ISL 513622|B.1.1.1|Democratic Republic of the Congo|2020-05-08	Africa|hCoV-19/Madagascar/IP-01861/2020|EPI ISL 508863|B.1|Madagascar|2020-03-22	0.0004490388	Africa
Africa|hCoV-19/DRC/6143/2020|EPI ISL 496515|B.1|Democratic Republic of the Congo|2020-05-08	Africa|hCoV-19/Madagascar/IP-01861/2020|EPI ISL 508863|B.1|Madagascar|2020-03-22	0.0002435358	Africa
Africa|hCoV-19/DRC/6151/2020|EPI ISL 513620|B.1.214|Democratic Republic of the Congo|2020-05-08	Africa|hCoV-19/Madagascar/IP-01861/2020|EPI ISL 508863|B.1|Madagascar|2020-03-22	0.0003079258	Africa
Africa|hCoV-19/DRC/6163/2020|EPI ISL 513623|B.1.214|Democratic Republic of the Congo|2020-05-08	Africa|hCoV-19/Madagascar/IP-01861/2020|EPI ISL 508863|B.1|Madagascar|2020-03-22	0.0003115711	Africa
Africa|hCoV-19/DRC/6203/2020|EPI ISL 514109|B.1|Democratic Republic of the Congo|2020-05-09	Africa|hCoV-19/Madagascar/IP-01861/2020|EPI ISL 508863|B.1|Madagascar|2020-03-22	0.0004095871	Africa
Africa|hCoV-19/DRC/6209/2020|EPI ISL 514110|B.1.84|Democratic Republic of the Congo|2020-05-09	Africa|hCoV-19/Madagascar/IP-01861/2020|EPI ISL 508863|B.1|Madagascar|2020-03-22	0.0002385092	Africa
Africa|hCoV-19/DRC/6227/2020|EPI ISL 514121|B.1.84|Democratic Republic of the Congo|2020-05-09	Africa|hCoV-19/Madagascar/IP-01861/2020|EPI ISL 508863|B.1|Madagascar|2020-03-22	0.0002388265	Africa
Africa|hCoV-19/DRC/6313/2020|EPI ISL 496516|B.1.84|Democratic Republic of the Congo|2020-05-09	Africa|hCoV-19/Madagascar/IP-01861/2020|EPI ISL 508863|B.1|Madagascar|2020-03-22	0.0003558413	Africa
Africa|hCoV-19/DRC/6338/2020|EPI ISL 495630|B.1|Democratic Republic of the Congo|2020-05-09	Africa|hCoV-19/Madagascar/IP-01861/2020|EPI ISL 508863|B.1|Madagascar|2020-03-22	0.0002813903	Africa
Africa|hCoV-19/DRC/6341/2020|EPI ISL 495631|B.1|Democratic Republic of the Congo|2020-05-09	Africa|hCoV-19/Madagascar/IP-01861/2020|EPI ISL 508863|B.1|Madagascar|2020-03-22	0.0003897930	Africa
Africa|hCoV-19/DRC/6342/2020|EPI ISL 495632|B.1|Democratic Republic of the Congo|2020-05-09	Africa|hCoV-19/Madagascar/IP-01861/2020|EPI ISL 508863|B.1|Madagascar|2020-03-22	0.0003479276	Africa
Africa|hCoV-19/DRC/6361/2020|EPI ISL 495633|B.1|Democratic Republic of the Congo|2020-05-09	Africa|hCoV-19/Madagascar/IP-01861/2020|EPI ISL 508863|B.1|Madagascar|2020-03-22	0.0002486685	Africa
Africa|hCoV-19/DRC/6380/2020|EPI ISL 513611|B.1.1.275|Democratic Republic of the Congo|2020-05-04	Africa|hCoV-19/Madagascar/IP-01861/2020|EPI ISL 508863|B.1|Madagascar|2020-03-22	0.0003113769	Africa
Africa|hCoV-19/DRC/6384/2020|EPI ISL 513612|B.1.1.275|Democratic Republic of the Congo|2020-05-07	Africa|hCoV-19/Madagascar/IP-01861/2020|EPI ISL 508863|B.1|Madagascar|2020-03-22	0.0002764459	Africa
Africa|hCoV-19/DRC/6386/2020|EPI ISL 513613|B.1.1.275|Democratic Republic of the Congo|2020-05-07	Africa|hCoV-19/Madagascar/IP-01861/2020|EPI ISL 508863|B.1|Madagascar|2020-03-22	0.0002713644	Africa
Africa|hCoV-19/DRC/6389/2020|EPI ISL 513614|B.1.84|Democratic Republic of the Congo|2020-05-07	Africa|hCoV-19/Madagascar/IP-01861/2020|EPI ISL 508863|B.1|Madagascar|2020-03-22	0.0003441603	Africa
Africa|hCoV-19/DRC/6390/2020|EPI ISL 513615|B.1.1.275|Democratic Republic of the Congo|2020-05-04	Africa|hCoV-19/Madagascar/IP-01861/2020|EPI ISL 508863|B.1|Madagascar|2020-03-22	0.0003736610	Africa
Africa|hCoV-19/DRC/6392/2020|EPI ISL 513616|B.1|Democratic Republic of the Congo|2020-05-04	Africa|hCoV-19/Madagascar/IP-01861/2020|EPI ISL 508863|B.1|Madagascar|2020-03-22	0.0001356877	Africa
Africa|hCoV-19/DRC/6395/2020|EPI ISL 513617|B.1.1.275|Democratic Republic of the Congo|2020-05-07	Africa|hCoV-19/Madagascar/IP-01861/2020|EPI ISL 508863|B.1|Madagascar|2020-03-22	0.0004033667	Africa
Africa|hCoV-19/DRC/6398/2020|EPI ISL 513618|B.1.1.275|Democratic Republic of the Congo|2020-05-07	Africa|hCoV-19/Madagascar/IP-01861/2020|EPI ISL 508863|B.1|Madagascar|2020-03-22	0.0003024804	Africa
Africa|hCoV-19/DRC/6724/2020|EPI ISL 495634|B.1|Democratic Republic of the Congo|2020-05-11	Africa|hCoV-19/Madagascar/IP-01861/2020|EPI ISL 508863|B.1|Madagascar|2020-03-22	0.0001021994	Africa
Africa|hCoV-19/DRC/6743/2020|EPI ISL 495635|B.1.149|Democratic Republic of the Congo|2020-05-11	Africa|hCoV-19/Madagascar/IP-01861/2020|EPI ISL 508863|B.1|Madagascar|2020-03-22	0.0002473971	Africa
Africa|hCoV-19/DRC/6783/2020|EPI ISL 496501|B.1.149|Democratic Republic of the Congo|2020-05-11	Africa|hCoV-19/Madagascar/IP-01861/2020|EPI ISL 508863|B.1|Madagascar|2020-03-22	0.0002810444	Africa
Africa|hCoV-19/DRC/6784/2020|EPI ISL 495636|B.1|Democratic Republic of the Congo|2020-05-11	Africa|hCoV-19/Madagascar/IP-01861/2020|EPI ISL 508863|B.1|Madagascar|2020-03-22	0.0002040755	Africa
Africa|hCoV-19/DRC/6786/2020|EPI ISL 495637|B.1.178|Democratic Republic of the Congo|2020-05-11	Africa|hCoV-19/Madagascar/IP-01861/2020|EPI ISL 508863|B.1|Madagascar|2020-03-22	0.0003068857	Africa
Africa|hCoV-19/DRC/6791/2020|EPI ISL 495638|B.1.178|Democratic Republic of the Congo|2020-05-11	Africa|hCoV-19/Madagascar/IP-01861/2020|EPI ISL 508863|B.1|Madagascar|2020-03-22	0.0002738084	Africa
Africa|hCoV-19/DRC/6792/2020|EPI ISL 495639|B.1|Democratic Republic of the Congo|2020-05-11	Africa|hCoV-19/Madagascar/IP-01861/2020|EPI ISL 508863|B.1|Madagascar|2020-03-22	0.0002494546	Africa
Africa|hCoV-19/DRC/6801/2020|EPI ISL 514111|B.1|Democratic Republic of the Congo|2020-05-11	Africa|hCoV-19/Madagascar/IP-01861/2020|EPI ISL 508863|B.1|Madagascar|2020-03-22	0.0004470452	Africa
Africa|hCoV-19/DRC/6853/2020|EPI ISL 496502|B.1.214|Democratic Republic of the Congo|2020-05-11	Africa|hCoV-19/Madagascar/IP-01861/2020|EPI ISL 508863|B.1|Madagascar|2020-03-22	0.0002422617	Africa
Africa|hCoV-19/DRC/6854/2020|EPI ISL 496503|B.1|Democratic Republic of the Congo|2020-05-11	Africa|hCoV-19/Madagascar/IP-01861/2020|EPI ISL 508863|B.1|Madagascar|2020-03-22	0.0004229228	Africa
Africa|hCoV-19/DRC/6875/2020|EPI ISL 496504|B.1|Democratic Republic of the Congo|2020-05-11	Africa|hCoV-19/Madagascar/IP-01861/2020|EPI ISL 508863|B.1|Madagascar|2020-03-22	0.0002385173	Africa
Africa|hCoV-19/DRC/7042/2020|EPI ISL 513592|B.1.214|Democratic Republic of the Congo|2020-05-12	Africa|hCoV-19/Madagascar/IP-01861/2020|EPI ISL 508863|B.1|Madagascar|2020-03-22	0.0002718532	Africa
Africa|hCoV-19/DRC/7061/2020|EPI ISL 513593|B.1|Democratic Republic of the Congo|2020-05-12	Africa|hCoV-19/Madagascar/IP-01861/2020|EPI ISL 508863|B.1|Madagascar|2020-03-22	0.0002113014	Africa
Africa|hCoV-19/DRC/7140/2020|EPI ISL 513594|B.1.214|Democratic Republic of the Congo|2020-05-12	Africa|hCoV-19/Madagascar/IP-01861/2020|EPI ISL 508863|B.1|Madagascar|2020-03-22	0.0003800002	Africa
Africa|hCoV-19/DRC/7200/2020|EPI ISL 514112|B.1|Democratic Republic of the Congo|2020-05-13	Africa|hCoV-19/Madagascar/IP-01861/2020|EPI ISL 508863|B.1|Madagascar|2020-03-22	0.0003729236	Africa
Africa|hCoV-19/DRC/7211/2020|EPI ISL 514122|B.1.149|Democratic Republic of the Congo|2020-05-13	Africa|hCoV-19/Madagascar/IP-01861/2020|EPI ISL 508863|B.1|Madagascar|2020-03-22	0.0003402800	Africa
Africa|hCoV-19/DRC/7248/2020|EPI ISL 514123|B.1|Democratic Republic of the Congo|2020-05-13	Africa|hCoV-19/Madagascar/IP-01861/2020|EPI ISL 508863|B.1|Madagascar|2020-03-22	0.0002435137	Africa
Africa|hCoV-19/DRC/7255/2020|EPI ISL 514124|B.1.149|Democratic Republic of the Congo|2020-05-13	Africa|hCoV-19/Madagascar/IP-01861/2020|EPI ISL 508863|B.1|Madagascar|2020-03-22	0.0003774692	Africa
Africa|hCoV-19/DRC/73/2020|EPI ISL 417941|B.1.178|Democratic Republic of the Congo|2020-03-18	Africa|hCoV-19/Madagascar/IP-01861/2020|EPI ISL 508863|B.1|Madagascar|2020-03-22	0.0001698286	Africa
Africa|hCoV-19/DRC/7386/2020|EPI ISL 513595|B.1.5|Democratic Republic of the Congo|2020-05-14	Africa|hCoV-19/Madagascar/IP-01861/2020|EPI ISL 508863|B.1|Madagascar|2020-03-22	0.0001749411	Africa
Africa|hCoV-19/DRC/7430/2020|EPI ISL 496517|B.1.1.1|Democratic Republic of the Congo|2020-05-14	Africa|hCoV-19/Madagascar/IP-01861/2020|EPI ISL 508863|B.1|Madagascar|2020-03-22	0.0005737060	Africa
Africa|hCoV-19/DRC/7434/2020|EPI ISL 513621|B.1.1.1|Democratic Republic of the Congo|2020-05-14	Africa|hCoV-19/Madagascar/IP-01861/2020|EPI ISL 508863|B.1|Madagascar|2020-03-22	0.0005575357	Africa
Africa|hCoV-19/DRC/7471/2020|EPI ISL 513596|B.1.214|Democratic Republic of the Congo|2020-05-14	Africa|hCoV-19/Madagascar/IP-01861/2020|EPI ISL 508863|B.1|Madagascar|2020-03-22	0.0003764545	Africa
Africa|hCoV-19/DRC/7488/2020|EPI ISL 514113|B.1.1|Democratic Republic of the Congo|2020-05-14	Africa|hCoV-19/Madagascar/IP-01861/2020|EPI ISL 508863|B.1|Madagascar|2020-03-22	0.0002384661	Africa
Africa|hCoV-19/DRC/7713/2020|EPI ISL 495640|B.1|Democratic Republic of the Congo|2020-05-14	Africa|hCoV-19/Madagascar/IP-01861/2020|EPI ISL 508863|B.1|Madagascar|2020-03-22	0.0004540319	Africa
Africa|hCoV-19/DRC/7864/2020|EPI ISL 496505|B.1.214|Democratic Republic of the Congo|2020-05-15	Africa|hCoV-19/Madagascar/IP-01861/2020|EPI ISL 508863|B.1|Madagascar|2020-03-22	0.0003470186	Africa
Africa|hCoV-19/DRC/7920/2020|EPI ISL 495641|B.1|Democratic Republic of the Congo|2020-05-15	Africa|hCoV-19/Madagascar/IP-01861/2020|EPI ISL 508863|B.1|Madagascar|2020-03-22	0.0003751743	Africa
Africa|hCoV-19/DRC/80/2020|EPI ISL 417942|B.1.178|Democratic Republic of the Congo|2020-03-18	Africa|hCoV-19/Madagascar/IP-01861/2020|EPI ISL 508863|B.1|Madagascar|2020-03-22	0.0001687455	Africa
Africa|hCoV-19/DRC/8018/2020|EPI ISL 514125|B.1.5|Democratic Republic of the Congo|2020-05-15	Africa|hCoV-19/Madagascar/IP-01861/2020|EPI ISL 508863|B.1|Madagascar|2020-03-22	0.0003529618	Africa
Africa|hCoV-19/DRC/81/2020|EPI ISL 417944|B.1.9|Democratic Republic of the Congo|2020-03-18	Africa|hCoV-19/Madagascar/IP-01861/2020|EPI ISL 508863|B.1|Madagascar|2020-03-22	0.0002031202	Africa
Africa|hCoV-19/DRC/82/2020|EPI ISL 417946|B.1.5|Democratic Republic of the Congo|2020-03-18	Africa|hCoV-19/Madagascar/IP-01861/2020|EPI ISL 508863|B.1|Madagascar|2020-03-22	0.0001344010	Africa
Africa|hCoV-19/DRC/94/2020|EPI ISL 417947|B.1|Democratic Republic of the Congo|2020-03-19	Africa|hCoV-19/Madagascar/IP-01861/2020|EPI ISL 508863|B.1|Madagascar|2020-03-22	0.0001680796	Africa
Africa|hCoV-19/DRC/998/2020|EPI ISL 429254|B.1|Democratic Republic of the Congo|2020-04-03	Africa|hCoV-19/Madagascar/IP-01861/2020|EPI ISL 508863|B.1|Madagascar|2020-03-22	0.0002480342	Africa
Africa|hCoV-19/DRC/KN-0038/2020|EPI ISL 417434|B.1.128|Democratic Republic of the Congo|2020-03-14	Africa|hCoV-19/Madagascar/IP-01861/2020|EPI ISL 508863|B.1|Madagascar|2020-03-22	0.0002822381	Africa
Africa|hCoV-19/DRC/KN-0054/2020|EPI ISL 417437|B.1.178|Democratic Republic of the Congo|2020-03-17	Africa|hCoV-19/Madagascar/IP-01861/2020|EPI ISL 508863|B.1|Madagascar|2020-03-22	0.0002018536	Africa
Africa|hCoV-19/DRC/KN-0058/2020|EPI ISL 417438|B.1|Democratic Republic of the Congo|2020-03-17	Africa|hCoV-19/Madagascar/IP-01861/2020|EPI ISL 508863|B.1|Madagascar|2020-03-22	0.0001695384	Africa
Africa|hCoV-19/DRC/KN-0060/2020|EPI ISL 417440|B.1|Democratic Republic of the Congo|2020-03-17	Africa|hCoV-19/Madagascar/IP-01861/2020|EPI ISL 508863|B.1|Madagascar|2020-03-22	0.0000673267	Africa
Africa|hCoV-19/DRC/KN-0070/2020|EPI ISL 417441|B.1.178|Democratic Republic of the Congo|2020-03-17	Africa|hCoV-19/Madagascar/IP-01861/2020|EPI ISL 508863|B.1|Madagascar|2020-03-22	0.0001720783	Africa
Africa|hCoV-19/DRC/KN-0072/2020|EPI ISL 417442|B.1.178|Democratic Republic of the Congo|2020-03-18	Africa|hCoV-19/Madagascar/IP-01861/2020|EPI ISL 508863|B.1|Madagascar|2020-03-22	0.0001688708	Africa
Africa|hCoV-19/DRC/KN-13/2020|EPI ISL 414647|B.1|Democratic Republic of the Congo|2020-03-09	Africa|hCoV-19/Madagascar/IP-01861/2020|EPI ISL 508863|B.1|Madagascar|2020-03-22	0.0000346837	Africa
Africa|hCoV-19/Egypt/Army-MCL001/2020|EPI ISL 510526|B.1|Egypt|2020-06-01	Africa|hCoV-19/Madagascar/IP-01861/2020|EPI ISL 508863|B.1|Madagascar|2020-03-22	0.0002352214	Africa
Africa|hCoV-19/Egypt/C-CU001a-S1/2020|EPI ISL 529031|B.1.255|Egypt|2020-05-19	Africa|hCoV-19/Madagascar/IP-01861/2020|EPI ISL 508863|B.1|Madagascar|2020-03-22	0.0002688851	Africa
Africa|hCoV-19/Egypt/C-CU002b-S3/2020|EPI ISL 529032|B.1.1.1|Egypt|2020-06-19	Africa|hCoV-19/Madagascar/IP-01861/2020|EPI ISL 508863|B.1|Madagascar|2020-03-22	0.0005714939	Africa
Africa|hCoV-19/Egypt/C-VSVRI-SERVAC/2020|EPI ISL 528386|B.1.255|Egypt|2020-08-22	Africa|hCoV-19/Madagascar/IP-01861/2020|EPI ISL 508863|B.1|Madagascar|2020-03-22	0.0001008044	Africa
Africa|hCoV-19/Egypt/CUNCI-7I028/2020|EPI ISL 524426|B.1.255|Egypt|2020-07-19	Africa|hCoV-19/Madagascar/IP-01861/2020|EPI ISL 508863|B.1|Madagascar|2020-03-22	0.0001008044	Africa
Africa|hCoV-19/Egypt/CUNCI-HGC002/2020|EPI ISL 468045|B.1|Egypt|2020-05-02	Africa|hCoV-19/Madagascar/IP-01861/2020|EPI ISL 508863|B.1|Madagascar|2020-03-22	0.0001008949	Africa
Africa|hCoV-19/Egypt/CUNCI-HGC004/2020|EPI ISL 468048|B.1|Egypt|2020-05-02	Africa|hCoV-19/Madagascar/IP-01861/2020|EPI ISL 508863|B.1|Madagascar|2020-03-22	0.0001681345	Africa
Africa|hCoV-19/Egypt/CUNCI-HGC005/2020|EPI ISL 468052|B.1|Egypt|2020-05-02	Africa|hCoV-19/Madagascar/IP-01861/2020|EPI ISL 508863|B.1|Madagascar|2020-03-22	0.0002354104	Africa
Africa|hCoV-19/Egypt/CUNCI-HGC006/2020|EPI ISL 468050|B.1|Egypt|2020-05-02	Africa|hCoV-19/Madagascar/IP-01861/2020|EPI ISL 508863|B.1|Madagascar|2020-03-22	0.0001680972	Africa
Africa|hCoV-19/Egypt/CUNCI-HGC007-2/2020|EPI ISL 468054|B.1|Egypt|2020-05-02	Africa|hCoV-19/Madagascar/IP-01861/2020|EPI ISL 508863|B.1|Madagascar|2020-03-22	0.0002016848	Africa
Africa|hCoV-19/Egypt/CUNCI-HGC007/2020|EPI ISL 468046|B.1|Egypt|2020-05-02	Africa|hCoV-19/Madagascar/IP-01861/2020|EPI ISL 508863|B.1|Madagascar|2020-03-22	0.0001681255	Africa
Africa|hCoV-19/Egypt/CUNCI-HGC008/2020|EPI ISL 468044|B.1|Egypt|2020-05-02	Africa|hCoV-19/Madagascar/IP-01861/2020|EPI ISL 508863|B.1|Madagascar|2020-03-22	0.0001681311	Africa
Africa|hCoV-19/Egypt/CUNCI-HGC009/2020|EPI ISL 468053|B.1|Egypt|2020-05-02	Africa|hCoV-19/Madagascar/IP-01861/2020|EPI ISL 508863|B.1|Madagascar|2020-03-22	0.0001009085	Africa
Africa|hCoV-19/Egypt/CUNCI-HGC010/2020|EPI ISL 468055|B.1.247|Egypt|2020-05-02	Africa|hCoV-19/Madagascar/IP-01861/2020|EPI ISL 508863|B.1|Madagascar|2020-03-22	0.0003362836	Africa
Africa|hCoV-19/Egypt/CUNCI-HGC011/2020|EPI ISL 468059|B.1|Egypt|2020-05-02	Africa|hCoV-19/Madagascar/IP-01861/2020|EPI ISL 508863|B.1|Madagascar|2020-03-22	0.0001681407	Africa
Africa|hCoV-19/Egypt/CUNCI-HGC012/2020|EPI ISL 468051|B.1.255|Egypt|2020-05-02	Africa|hCoV-19/Madagascar/IP-01861/2020|EPI ISL 508863|B.1|Madagascar|2020-03-22	0.0003026605	Africa
Africa|hCoV-19/Egypt/CUNCI-HGC013/2020|EPI ISL 468047|B.1.201|Egypt|2020-05-02	Africa|hCoV-19/Madagascar/IP-01861/2020|EPI ISL 508863|B.1|Madagascar|2020-03-22	0.0003026899	Africa
Africa|hCoV-19/Egypt/CUNCI-HGC014/2020|EPI ISL 468060|B.1.5|Egypt|2020-05-02	Africa|hCoV-19/Madagascar/IP-01861/2020|EPI ISL 508863|B.1|Madagascar|2020-03-22	0.0000672581	Africa
Africa|hCoV-19/Egypt/CUNCI-HGC015/2020|EPI ISL 468056|B.1|Egypt|2020-05-02	Africa|hCoV-19/Madagascar/IP-01861/2020|EPI ISL 508863|B.1|Madagascar|2020-03-22	0.0000672558	Africa
Africa|hCoV-19/Egypt/CUNCI-HGC016/2020|EPI ISL 468058|B.1|Egypt|2020-05-02	Africa|hCoV-19/Madagascar/IP-01861/2020|EPI ISL 508863|B.1|Madagascar|2020-03-22	0.0001684596	Africa
Africa|hCoV-19/Egypt/CUNCI-HGC021/2020|EPI ISL 468061|B.1|Egypt|2020-05-02	Africa|hCoV-19/Madagascar/IP-01861/2020|EPI ISL 508863|B.1|Madagascar|2020-03-22	0.0002357568	Africa
Africa|hCoV-19/Egypt/CUNCI-HGC023/2020|EPI ISL 468057|B.1.5|Egypt|2020-05-02	Africa|hCoV-19/Madagascar/IP-01861/2020|EPI ISL 508863|B.1|Madagascar|2020-03-22	0.0001008983	Africa
Africa|hCoV-19/Egypt/CUNCI-HGC028/2020|EPI ISL 468062|B.1|Egypt|2020-05-02	Africa|hCoV-19/Madagascar/IP-01861/2020|EPI ISL 508863|B.1|Madagascar|2020-03-22	0.0002695117	Africa
Africa|hCoV-19/Egypt/CUNCI-HGC3I011/2020|EPI ISL 479697|B.1|Egypt|2020-06-02	Africa|hCoV-19/Madagascar/IP-01861/2020|EPI ISL 508863|B.1|Madagascar|2020-03-22	0.0001680165	Africa
Africa|hCoV-19/Egypt/CUNCI-HGC3I012/2020|EPI ISL 479693|B.1.255|Egypt|2020-06-02	Africa|hCoV-19/Madagascar/IP-01861/2020|EPI ISL 508863|B.1|Madagascar|2020-03-22	0.0003024368	Africa
Africa|hCoV-19/Egypt/CUNCI-HGC3I013/2020|EPI ISL 479694|B.1.201|Egypt|2020-06-02	Africa|hCoV-19/Madagascar/IP-01861/2020|EPI ISL 508863|B.1|Madagascar|2020-03-22	0.0003024661	Africa
Africa|hCoV-19/Egypt/CUNCI-HGC3I014/2020|EPI ISL 479696|B.1.5|Egypt|2020-06-02	Africa|hCoV-19/Madagascar/IP-01861/2020|EPI ISL 508863|B.1|Madagascar|2020-03-22	0.0000672061	Africa
Africa|hCoV-19/Egypt/CUNCI-HGC3I02/2020|EPI ISL 479686|B.1|Egypt|2020-06-02	Africa|hCoV-19/Madagascar/IP-01861/2020|EPI ISL 508863|B.1|Madagascar|2020-03-22	0.0001344177	Africa
Africa|hCoV-19/Egypt/CUNCI-HGC3I023/2020|EPI ISL 479695|B.1.5|Egypt|2020-06-02	Africa|hCoV-19/Madagascar/IP-01861/2020|EPI ISL 508863|B.1|Madagascar|2020-03-22	0.0001008238	Africa
Africa|hCoV-19/Egypt/CUNCI-HGC3I025/2020|EPI ISL 479691|B.1|Egypt|2020-06-02	Africa|hCoV-19/Madagascar/IP-01861/2020|EPI ISL 508863|B.1|Madagascar|2020-03-22	0.0002688922	Africa
Africa|hCoV-19/Egypt/CUNCI-HGC3I03/2020|EPI ISL 479687|B.1|Egypt|2020-06-02	Africa|hCoV-19/Madagascar/IP-01861/2020|EPI ISL 508863|B.1|Madagascar|2020-03-22	0.0001680012	Africa
Africa|hCoV-19/Egypt/CUNCI-HGC3I05/2020|EPI ISL 479690|B.1|Egypt|2020-06-02	Africa|hCoV-19/Madagascar/IP-01861/2020|EPI ISL 508863|B.1|Madagascar|2020-03-22	0.0002352364	Africa
Africa|hCoV-19/Egypt/CUNCI-HGC3I06/2020|EPI ISL 479688|B.1|Egypt|2020-06-02	Africa|hCoV-19/Madagascar/IP-01861/2020|EPI ISL 508863|B.1|Madagascar|2020-03-22	0.0001680069	Africa
Africa|hCoV-19/Egypt/CUNCI-HGC3I08/2020|EPI ISL 479698|B.1|Egypt|2020-06-02	Africa|hCoV-19/Madagascar/IP-01861/2020|EPI ISL 508863|B.1|Madagascar|2020-03-22	0.0001680069	Africa
Africa|hCoV-19/Egypt/CUNCI-HGC3I09/2020|EPI ISL 479692|B.1|Egypt|2020-06-02	Africa|hCoV-19/Madagascar/IP-01861/2020|EPI ISL 508863|B.1|Madagascar|2020-03-22	0.0001008339	Africa
Africa|hCoV-19/Egypt/CUNCI-HGC4I003/2020|EPI ISL 479699|B.1.1.247|Egypt|2020-06-02	Africa|hCoV-19/Madagascar/IP-01861/2020|EPI ISL 508863|B.1|Madagascar|2020-03-22	0.0004370189	Africa
Africa|hCoV-19/Egypt/CUNCI-HGC4I004/2020|EPI ISL 479700|B.1.1.296|Egypt|2020-06-02	Africa|hCoV-19/Madagascar/IP-01861/2020|EPI ISL 508863|B.1|Madagascar|2020-03-22	0.0003361141	Africa
Africa|hCoV-19/Egypt/CUNCI-HGC4I015/2020|EPI ISL 479728|B.1.1.123|Egypt|2020-06-02	Africa|hCoV-19/Madagascar/IP-01861/2020|EPI ISL 508863|B.1|Madagascar|2020-03-22	0.0003698025	Africa
Africa|hCoV-19/Egypt/CUNCI-HGC4I022/2020|EPI ISL 479705|B.1.1|Egypt|2020-06-02	Africa|hCoV-19/Madagascar/IP-01861/2020|EPI ISL 508863|B.1|Madagascar|2020-03-22	0.0004706452	Africa
Africa|hCoV-19/Egypt/CUNCI-HGC4I023/2020|EPI ISL 479729|B.1.1.247|Egypt|2020-06-02	Africa|hCoV-19/Madagascar/IP-01861/2020|EPI ISL 508863|B.1|Madagascar|2020-03-22	0.0003025779	Africa
Africa|hCoV-19/Egypt/CUNCI-HGC4I025/2020|EPI ISL 479706|B.1.255|Egypt|2020-06-02	Africa|hCoV-19/Madagascar/IP-01861/2020|EPI ISL 508863|B.1|Madagascar|2020-03-22	0.0002352238	Africa
Africa|hCoV-19/Egypt/CUNCI-HGC4I026/2020|EPI ISL 479702|B.1|Egypt|2020-06-02	Africa|hCoV-19/Madagascar/IP-01861/2020|EPI ISL 508863|B.1|Madagascar|2020-03-22	0.0003027246	Africa
Africa|hCoV-19/Egypt/CUNCI-HGC4I029/2020|EPI ISL 479701|B.1.1.1|Egypt|2020-06-02	Africa|hCoV-19/Madagascar/IP-01861/2020|EPI ISL 508863|B.1|Madagascar|2020-03-22	0.0005042679	Africa
Africa|hCoV-19/Egypt/CUNCI-HGC4I030/2020|EPI ISL 479703|B.1|Egypt|2020-06-02	Africa|hCoV-19/Madagascar/IP-01861/2020|EPI ISL 508863|B.1|Madagascar|2020-03-22	0.0002352168	Africa
Africa|hCoV-19/Egypt/CUNCI-HGC4I031/2020|EPI ISL 479707|B.1.1.1|Egypt|2020-06-02	Africa|hCoV-19/Madagascar/IP-01861/2020|EPI ISL 508863|B.1|Madagascar|2020-03-22	0.0005715132	Africa
Africa|hCoV-19/Egypt/CUNCI-HGC4I032/2020|EPI ISL 479709|B.1.1|Egypt|2020-06-02	Africa|hCoV-19/Madagascar/IP-01861/2020|EPI ISL 508863|B.1|Madagascar|2020-03-22	0.0003364080	Africa
Africa|hCoV-19/Egypt/CUNCI-HGC4I033/2020|EPI ISL 479704|B.1|Egypt|2020-06-02	Africa|hCoV-19/Madagascar/IP-01861/2020|EPI ISL 508863|B.1|Madagascar|2020-03-22	0.0001344267	Africa
Africa|hCoV-19/Egypt/CUNCI-HGC4I034/2020|EPI ISL 479708|B.1.255|Egypt|2020-06-02	Africa|hCoV-19/Madagascar/IP-01861/2020|EPI ISL 508863|B.1|Madagascar|2020-03-22	0.0001007943	Africa
Africa|hCoV-19/Egypt/CUNCI-HGC5I001/2020|EPI ISL 479710|B.1.1|Egypt|2020-06-02	Africa|hCoV-19/Madagascar/IP-01861/2020|EPI ISL 508863|B.1|Madagascar|2020-03-22	0.0002017227	Africa
Africa|hCoV-19/Egypt/CUNCI-HGC5I003/2020|EPI ISL 479711|B.1|Egypt|2020-06-02	Africa|hCoV-19/Madagascar/IP-01861/2020|EPI ISL 508863|B.1|Madagascar|2020-03-22	0.0002016454	Africa
Africa|hCoV-19/Egypt/CUNCI-HGC5I010/2020|EPI ISL 479730|B.1.1|Egypt|2020-06-02	Africa|hCoV-19/Madagascar/IP-01861/2020|EPI ISL 508863|B.1|Madagascar|2020-03-22	0.0002353377	Africa
Africa|hCoV-19/Egypt/CUNCI-HGC5I011/2020|EPI ISL 479712|B.1.1|Egypt|2020-06-02	Africa|hCoV-19/Madagascar/IP-01861/2020|EPI ISL 508863|B.1|Madagascar|2020-03-22	0.0002016956	Africa
Africa|hCoV-19/Egypt/CUNCI-HGC5I012/2020|EPI ISL 479713|B.1.1|Egypt|2020-06-02	Africa|hCoV-19/Madagascar/IP-01861/2020|EPI ISL 508863|B.1|Madagascar|2020-03-22	0.0002352530	Africa
Africa|hCoV-19/Egypt/CUNCI-HGC5I014/2020|EPI ISL 479714|B.1.255|Egypt|2020-06-02	Africa|hCoV-19/Madagascar/IP-01861/2020|EPI ISL 508863|B.1|Madagascar|2020-03-22	0.0002352317	Africa
Africa|hCoV-19/Egypt/CUNCI-HGC5I015/2020|EPI ISL 475722|B.1.255|Egypt|2020-05-02	Africa|hCoV-19/Madagascar/IP-01861/2020|EPI ISL 508863|B.1|Madagascar|2020-03-22	0.0003025953	Africa
Africa|hCoV-19/Egypt/CUNCI-HGC5I016/2020|EPI ISL 479731|B.1|Egypt|2020-06-02	Africa|hCoV-19/Madagascar/IP-01861/2020|EPI ISL 508863|B.1|Madagascar|2020-03-22	0.0001344163	Africa
Africa|hCoV-19/Egypt/CUNCI-HGC5I022/2020|EPI ISL 479715|B.1.1|Egypt|2020-06-02	Africa|hCoV-19/Madagascar/IP-01861/2020|EPI ISL 508863|B.1|Madagascar|2020-03-22	0.0002688751	Africa
Africa|hCoV-19/Egypt/CUNCI-HGC5I025/2020|EPI ISL 479716|A|Egypt|2020-06-02	Africa|hCoV-19/Madagascar/IP-01861/2020|EPI ISL 508863|B.1|Madagascar|2020-03-22	0.0001010114	Africa
Africa|hCoV-19/Egypt/CUNCI-HGC5I026/2020|EPI ISL 479735|B.1.5|Egypt|2020-06-02	Africa|hCoV-19/Madagascar/IP-01861/2020|EPI ISL 508863|B.1|Madagascar|2020-03-22	0.0003026145	Africa
Africa|hCoV-19/Egypt/CUNCI-HGC5I029/2020|EPI ISL 479734|B.1|Egypt|2020-06-02	Africa|hCoV-19/Madagascar/IP-01861/2020|EPI ISL 508863|B.1|Madagascar|2020-03-22	0.0001344357	Africa
Africa|hCoV-19/Egypt/CUNCI-HGC5I030/2020|EPI ISL 479721|B.1.5|Egypt|2020-06-02	Africa|hCoV-19/Madagascar/IP-01861/2020|EPI ISL 508863|B.1|Madagascar|2020-03-22	0.0000672152	Africa
Africa|hCoV-19/Egypt/CUNCI-HGC5I033/2020|EPI ISL 479717|B.1.5|Egypt|2020-06-02	Africa|hCoV-19/Madagascar/IP-01861/2020|EPI ISL 508863|B.1|Madagascar|2020-03-22	0.0000672242	Africa
Africa|hCoV-19/Egypt/CUNCI-HGC5I034/2020|EPI ISL 479720|B.1.5|Egypt|2020-06-02	Africa|hCoV-19/Madagascar/IP-01861/2020|EPI ISL 508863|B.1|Madagascar|2020-03-22	0.0001680232	Africa
Africa|hCoV-19/Egypt/CUNCI-HGC6I002/2020|EPI ISL 479719|B.1.1.1|Egypt|2020-06-02	Africa|hCoV-19/Madagascar/IP-01861/2020|EPI ISL 508863|B.1|Madagascar|2020-03-22	0.0004706089	Africa
Africa|hCoV-19/Egypt/CUNCI-HGC6I003/2020|EPI ISL 479718|B.1.5|Egypt|2020-06-02	Africa|hCoV-19/Madagascar/IP-01861/2020|EPI ISL 508863|B.1|Madagascar|2020-03-22	0.0002016474	Africa
Africa|hCoV-19/Egypt/CUNCI-HGC6I007/2020|EPI ISL 479722|B.1|Egypt|2020-06-02	Africa|hCoV-19/Madagascar/IP-01861/2020|EPI ISL 508863|B.1|Madagascar|2020-03-22	0.0001344511	Africa
Africa|hCoV-19/Egypt/CUNCI-HGC6I010/2020|EPI ISL 478672|B.1|Egypt|2020-06-02	Africa|hCoV-19/Madagascar/IP-01861/2020|EPI ISL 508863|B.1|Madagascar|2020-03-22	0.0002352057	Africa
Africa|hCoV-19/Egypt/CUNCI-HGC6I011/2020|EPI ISL 479727|A|Egypt|2020-06-02	Africa|hCoV-19/Madagascar/IP-01861/2020|EPI ISL 508863|B.1|Madagascar|2020-03-22	0.0006387759	Africa
Africa|hCoV-19/Egypt/CUNCI-HGC6I015/2020|EPI ISL 479725|B.1.1|Egypt|2020-06-02	Africa|hCoV-19/Madagascar/IP-01861/2020|EPI ISL 508863|B.1|Madagascar|2020-03-22	0.0003697095	Africa
Africa|hCoV-19/Egypt/CUNCI-HGC6I016/2020|EPI ISL 475723|B.1.247|Egypt|2020-06-02	Africa|hCoV-19/Madagascar/IP-01861/2020|EPI ISL 508863|B.1|Madagascar|2020-03-22	0.0003363415	Africa
Africa|hCoV-19/Egypt/CUNCI-HGC6I024/2020|EPI ISL 479732|B.1.1.247|Egypt|2020-06-02	Africa|hCoV-19/Madagascar/IP-01861/2020|EPI ISL 508863|B.1|Madagascar|2020-03-22	0.0003364952	Africa
Africa|hCoV-19/Egypt/CUNCI-HGC6I026/2020|EPI ISL 479724|B.1.1.1|Egypt|2020-06-02	Africa|hCoV-19/Madagascar/IP-01861/2020|EPI ISL 508863|B.1|Madagascar|2020-03-22	0.0005042340	Africa
Africa|hCoV-19/Egypt/CUNCI-HGC6I029/2020|EPI ISL 477161|B.1.255|Egypt|2020-06-02	Africa|hCoV-19/Madagascar/IP-01861/2020|EPI ISL 508863|B.1|Madagascar|2020-03-22	0.0002352159	Africa
Africa|hCoV-19/Egypt/CUNCI-HGC6I031/2020|EPI ISL 475724|B.1.1.1|Egypt|2020-06-02	Africa|hCoV-19/Madagascar/IP-01861/2020|EPI ISL 508863|B.1|Madagascar|2020-03-22	0.0004708985	Africa
Africa|hCoV-19/Egypt/CUNCI-HGC6I032/2020|EPI ISL 479733|B.1.1.1|Egypt|2020-06-02	Africa|hCoV-19/Madagascar/IP-01861/2020|EPI ISL 508863|B.1|Madagascar|2020-03-22	0.0004706722	Africa
Africa|hCoV-19/Egypt/CUNCI-HGC6I033/2020|EPI ISL 479723|B.1.1.1|Egypt|2020-06-02	Africa|hCoV-19/Madagascar/IP-01861/2020|EPI ISL 508863|B.1|Madagascar|2020-03-22	0.0004706516	Africa
Africa|hCoV-19/Egypt/CUNCI-HGC7I01/2020|EPI ISL 529141|B.1|Egypt|2020-07-19	Africa|hCoV-19/Madagascar/IP-01861/2020|EPI ISL 508863|B.1|Madagascar|2020-03-22	0.0002688624	Africa
Africa|hCoV-19/Egypt/CUNCI-HGC7I02/2020|EPI ISL 529142|A|Egypt|2020-07-19	Africa|hCoV-19/Madagascar/IP-01861/2020|EPI ISL 508863|B.1|Madagascar|2020-03-22	0.0006051845	Africa
Africa|hCoV-19/Egypt/CUNCI-HGC7I07/2020|EPI ISL 529145|B.1|Egypt|2020-07-19	Africa|hCoV-19/Madagascar/IP-01861/2020|EPI ISL 508863|B.1|Madagascar|2020-03-22	0.0002352554	Africa
Africa|hCoV-19/Egypt/EGY-020/2020|EPI ISL 526975|B.1|Egypt|2020-08-14	Africa|hCoV-19/Madagascar/IP-01861/2020|EPI ISL 508863|B.1|Madagascar|2020-03-22	0.0002352214	Africa
Africa|hCoV-19/Egypt/EGY-041/2020|EPI ISL 526997|B.1|Egypt|2020-08-22	Africa|hCoV-19/Madagascar/IP-01861/2020|EPI ISL 508863|B.1|Madagascar|2020-03-22	0.0002352214	Africa
Africa|hCoV-19/Egypt/EGY-S031/2020|EPI ISL 526986|B.1|Egypt|2020-08-17	Africa|hCoV-19/Madagascar/IP-01861/2020|EPI ISL 508863|B.1|Madagascar|2020-03-22	0.0002352214	Africa
Africa|hCoV-19/Egypt/HCoV2-Egy-002/2020|EPI ISL 510532|B.1|Egypt|2020-06-02	Africa|hCoV-19/Madagascar/IP-01861/2020|EPI ISL 508863|B.1|Madagascar|2020-03-22	0.0002352214	Africa
Africa|hCoV-19/Egypt/MASRI-005/2020|EPI ISL 482759|B.1|Egypt|2020-04-30	Africa|hCoV-19/Madagascar/IP-01861/2020|EPI ISL 508863|B.1|Madagascar|2020-03-22	0.0001680085	Africa
Africa|hCoV-19/Egypt/MASRI-007/2020|EPI ISL 482760|B.1|Egypt|2020-04-28	Africa|hCoV-19/Madagascar/IP-01861/2020|EPI ISL 508863|B.1|Madagascar|2020-03-22	0.0002353764	Africa
Africa|hCoV-19/Egypt/MASRI-008/2020|EPI ISL 482761|B.1|Egypt|2020-04-30	Africa|hCoV-19/Madagascar/IP-01861/2020|EPI ISL 508863|B.1|Madagascar|2020-03-22	0.0001690152	Africa
Africa|hCoV-19/Egypt/MASRI-009/2020|EPI ISL 483035|A|Egypt|2020-04-30	Africa|hCoV-19/Madagascar/IP-01861/2020|EPI ISL 508863|B.1|Madagascar|2020-03-22	0.0004705742	Africa
Africa|hCoV-19/Egypt/MASRI-011/2020|EPI ISL 482762|B.1|Egypt|2020-05-05	Africa|hCoV-19/Madagascar/IP-01861/2020|EPI ISL 508863|B.1|Madagascar|2020-03-22	0.0002352736	Africa
Africa|hCoV-19/Egypt/MASRI-012/2020|EPI ISL 482763|B.1|Egypt|2020-05-05	Africa|hCoV-19/Madagascar/IP-01861/2020|EPI ISL 508863|B.1|Madagascar|2020-03-22	0.0001344041	Africa
Africa|hCoV-19/Egypt/MASRI-014/2020|EPI ISL 482765|B.1|Egypt|2020-04-30	Africa|hCoV-19/Madagascar/IP-01861/2020|EPI ISL 508863|B.1|Madagascar|2020-03-22	0.0003024936	Africa
Africa|hCoV-19/Egypt/MASRI-015/2020|EPI ISL 482766|B.1.36|Egypt|2020-05-11	Africa|hCoV-19/Madagascar/IP-01861/2020|EPI ISL 508863|B.1|Madagascar|2020-03-22	0.0003696797	Africa
Africa|hCoV-19/Egypt/MASRI-016/2020|EPI ISL 482767|B.1|Egypt|2020-05-11	Africa|hCoV-19/Madagascar/IP-01861/2020|EPI ISL 508863|B.1|Madagascar|2020-03-22	0.0003026971	Africa
Africa|hCoV-19/Egypt/MASRI-018/2020|EPI ISL 483036|A|Egypt|2020-05-10	Africa|hCoV-19/Madagascar/IP-01861/2020|EPI ISL 508863|B.1|Madagascar|2020-03-22	0.0006093833	Africa
Africa|hCoV-19/Egypt/MASRI-020/2020|EPI ISL 483037|B.1|Egypt|2020-05-13	Africa|hCoV-19/Madagascar/IP-01861/2020|EPI ISL 508863|B.1|Madagascar|2020-03-22	0.0003734868	Africa
Africa|hCoV-19/Egypt/MASRI-022/2020|EPI ISL 482768|B.1.255|Egypt|2020-05-13	Africa|hCoV-19/Madagascar/IP-01861/2020|EPI ISL 508863|B.1|Madagascar|2020-03-22	0.0003029230	Africa
Africa|hCoV-19/Egypt/MASRI-023/2020|EPI ISL 482769|B.1|Egypt|2020-05-11	Africa|hCoV-19/Madagascar/IP-01861/2020|EPI ISL 508863|B.1|Madagascar|2020-03-22	0.0001009071	Africa
Africa|hCoV-19/Egypt/MASRI-024/2020|EPI ISL 482770|B.1|Egypt|2020-05-11	Africa|hCoV-19/Madagascar/IP-01861/2020|EPI ISL 508863|B.1|Madagascar|2020-03-22	0.0001680029	Africa
Africa|hCoV-19/Egypt/MASRI-025/2020|EPI ISL 482771|B.1|Egypt|2020-05-10	Africa|hCoV-19/Madagascar/IP-01861/2020|EPI ISL 508863|B.1|Madagascar|2020-03-22	0.0003025780	Africa
Africa|hCoV-19/Egypt/MASRI-026/2020|EPI ISL 482772|B.1|Egypt|2020-05-10	Africa|hCoV-19/Madagascar/IP-01861/2020|EPI ISL 508863|B.1|Madagascar|2020-03-22	0.0002352578	Africa
Africa|hCoV-19/Egypt/MASRI-027/2020|EPI ISL 482773|B.1.1.123|Egypt|2020-05-08	Africa|hCoV-19/Madagascar/IP-01861/2020|EPI ISL 508863|B.1|Madagascar|2020-03-22	0.0003031149	Africa
Africa|hCoV-19/Egypt/MASRI-028/2020|EPI ISL 483038|B.1|Egypt|2020-05-13	Africa|hCoV-19/Madagascar/IP-01861/2020|EPI ISL 508863|B.1|Madagascar|2020-03-22	0.0002352191	Africa
Africa|hCoV-19/Egypt/MASRI-029/2020|EPI ISL 482774|B.1|Egypt|2020-05-13	Africa|hCoV-19/Madagascar/IP-01861/2020|EPI ISL 508863|B.1|Madagascar|2020-03-22	0.0001680085	Africa
Africa|hCoV-19/Egypt/MASRI-10/2020|EPI ISL 475752|B.1.255|Egypt|2020-05	Africa|hCoV-19/Madagascar/IP-01861/2020|EPI ISL 508863|B.1|Madagascar|2020-03-22	0.0002689076	Africa
Africa|hCoV-19/Egypt/MASRI-11/2020|EPI ISL 475753|B.1.36|Egypt|2020-05	Africa|hCoV-19/Madagascar/IP-01861/2020|EPI ISL 508863|B.1|Madagascar|2020-03-22	0.0004032910	Africa
Africa|hCoV-19/Egypt/MASRI-14/2020|EPI ISL 475749|B.1|Egypt|2020-05	Africa|hCoV-19/Madagascar/IP-01861/2020|EPI ISL 508863|B.1|Madagascar|2020-03-22	0.0001344041	Africa
Africa|hCoV-19/Egypt/MASRI-15/2020|EPI ISL 475750|B.1.1|Egypt|2020-05	Africa|hCoV-19/Madagascar/IP-01861/2020|EPI ISL 508863|B.1|Madagascar|2020-03-22	0.0005413135	Africa
Africa|hCoV-19/Egypt/MASRI-2/2020|EPI ISL 475745|B.1|Egypt|2020-05	Africa|hCoV-19/Madagascar/IP-01861/2020|EPI ISL 508863|B.1|Madagascar|2020-03-22	0.0001679972	Africa
Africa|hCoV-19/Egypt/MASRI-3/2020|EPI ISL 475746|A|Egypt|2020-05	Africa|hCoV-19/Madagascar/IP-01861/2020|EPI ISL 508863|B.1|Madagascar|2020-03-22	0.0005042289	Africa
Africa|hCoV-19/Egypt/MASRI-6/2020|EPI ISL 475747|B.1.255|Egypt|2020-05	Africa|hCoV-19/Madagascar/IP-01861/2020|EPI ISL 508863|B.1|Madagascar|2020-03-22	0.0001679973	Africa
Africa|hCoV-19/Egypt/MASRI-9/2020|EPI ISL 475751|B.1.1.1|Egypt|2020-05	Africa|hCoV-19/Madagascar/IP-01861/2020|EPI ISL 508863|B.1|Madagascar|2020-03-22	0.0006053006	Africa
Africa|hCoV-19/Egypt/NRC-01/2020|EPI ISL 430820|B.1|Egypt|2020-03-18	Africa|hCoV-19/Madagascar/IP-01861/2020|EPI ISL 508863|B.1|Madagascar|2020-03-22	0.0001349409	Africa
Africa|hCoV-19/Egypt/NRC-03/2020|EPI ISL 430819|B.1.246|Egypt|2020-03-18	Africa|hCoV-19/Madagascar/IP-01861/2020|EPI ISL 508863|B.1|Madagascar|2020-03-22	0.0001685652	Africa
Africa|hCoV-19/Gabon/ITM-K011/2020|EPI ISL 539573|A|Gabon|2020-03-22	Africa|hCoV-19/Madagascar/IP-01861/2020|EPI ISL 508863|B.1|Madagascar|2020-03-22	0.0004369427	Africa
Africa|hCoV-19/Gabon/ITM-K023/2020|EPI ISL 539574|B.1.178|Gabon|2020-03-27	Africa|hCoV-19/Madagascar/IP-01861/2020|EPI ISL 508863|B.1|Madagascar|2020-03-22	0.0002016143	Africa
Africa|hCoV-19/Gabon/ITM-K027/2020|EPI ISL 539575|A|Gabon|2020-03-27	Africa|hCoV-19/Madagascar/IP-01861/2020|EPI ISL 508863|B.1|Madagascar|2020-03-22	0.0004369324	Africa
Africa|hCoV-19/Gabon/ITM-K028/2020|EPI ISL 539576|B.1.292|Gabon|2020-03-27	Africa|hCoV-19/Madagascar/IP-01861/2020|EPI ISL 508863|B.1|Madagascar|2020-03-22	0.0001343951	Africa
Africa|hCoV-19/Gambia/0214/2020|EPI ISL 471158|B.1|Gambia|2020-03-29	Africa|hCoV-19/Madagascar/IP-01861/2020|EPI ISL 508863|B.1|Madagascar|2020-03-22	0.0002356378	Africa
Africa|hCoV-19/Gambia/0268/2020|EPI ISL 471159|B.1.1|Gambia|2020-03-21	Africa|hCoV-19/Madagascar/IP-01861/2020|EPI ISL 508863|B.1|Madagascar|2020-03-22	0.0001696442	Africa
Africa|hCoV-19/Gambia/0278/2020|EPI ISL 471160|B.1.1|Gambia|2020-03-20	Africa|hCoV-19/Madagascar/IP-01861/2020|EPI ISL 508863|B.1|Madagascar|2020-03-22	0.0001698920	Africa
Africa|hCoV-19/Gambia/0528/2020|EPI ISL 471161|B.1.1.293|Gambia|2020-04-30	Africa|hCoV-19/Madagascar/IP-01861/2020|EPI ISL 508863|B.1|Madagascar|2020-03-22	0.0002757342	Africa
Africa|hCoV-19/Gambia/0531/2020|EPI ISL 471162|B.1.1.293|Gambia|2020-04-30	Africa|hCoV-19/Madagascar/IP-01861/2020|EPI ISL 508863|B.1|Madagascar|2020-03-22	0.0002757533	Africa
Africa|hCoV-19/Gambia/0536/2020|EPI ISL 471163|B.1.1.293|Gambia|2020-04-30	Africa|hCoV-19/Madagascar/IP-01861/2020|EPI ISL 508863|B.1|Madagascar|2020-03-22	0.0002688597	Africa
Africa|hCoV-19/Gambia/0547/2020|EPI ISL 471164|B.1.1.293|Gambia|2020-04-30	Africa|hCoV-19/Madagascar/IP-01861/2020|EPI ISL 508863|B.1|Madagascar|2020-03-22	0.0002692850	Africa
Africa|hCoV-19/Gambia/0548/2020|EPI ISL 471165|B.1.5|Gambia|2020-04-30	Africa|hCoV-19/Madagascar/IP-01861/2020|EPI ISL 508863|B.1|Madagascar|2020-03-22	0.0000695505	Africa
Africa|hCoV-19/Gambia/1090/2020|EPI ISL 471166|B.1.1|Gambia|2020-05-04	Africa|hCoV-19/Madagascar/IP-01861/2020|EPI ISL 508863|B.1|Madagascar|2020-03-22	0.0003049323	Africa
Africa|hCoV-19/Gambia/1094/2020|EPI ISL 471167|B.1.1.293|Gambia|2020-05-04	Africa|hCoV-19/Madagascar/IP-01861/2020|EPI ISL 508863|B.1|Madagascar|2020-03-22	0.0002688597	Africa
Africa|hCoV-19/Gambia/1251/2020|EPI ISL 471168|B.1.1.293|Gambia|2020-05-07	Africa|hCoV-19/Madagascar/IP-01861/2020|EPI ISL 508863|B.1|Madagascar|2020-03-22	0.0002757343	Africa
Africa|hCoV-19/Gambia/1264/2020|EPI ISL 471169|B.1.1|Gambia|2020-05-07	Africa|hCoV-19/Madagascar/IP-01861/2020|EPI ISL 508863|B.1|Madagascar|2020-03-22	0.0002033102	Africa
Africa|hCoV-19/Gambia/1271/2020|EPI ISL 471170|B.1.1|Gambia|2020-05-07	Africa|hCoV-19/Madagascar/IP-01861/2020|EPI ISL 508863|B.1|Madagascar|2020-03-22	0.0001696327	Africa
Africa|hCoV-19/Gambia/1277/2020|EPI ISL 471171|B.1.1.293|Gambia|2020-05-07	Africa|hCoV-19/Madagascar/IP-01861/2020|EPI ISL 508863|B.1|Madagascar|2020-03-22	0.0002688597	Africa
Africa|hCoV-19/Gambia/3668/2020|EPI ISL 560992|B.1.5.12|Gambia|2020-07-30	Africa|hCoV-19/Madagascar/IP-01861/2020|EPI ISL 508863|B.1|Madagascar|2020-03-22	0.0003724341	Africa
Africa|hCoV-19/Gambia/3670/2020|EPI ISL 560993|B.1.5.12|Gambia|2020-07-30	Africa|hCoV-19/Madagascar/IP-01861/2020|EPI ISL 508863|B.1|Madagascar|2020-03-22	0.0003754846	Africa
Africa|hCoV-19/Gambia/3671/2020|EPI ISL 560994|B.1.1.293|Gambia|2020-07-30	Africa|hCoV-19/Madagascar/IP-01861/2020|EPI ISL 508863|B.1|Madagascar|2020-03-22	0.0002369858	Africa
Africa|hCoV-19/Gambia/3673/2020|EPI ISL 560995|B.1.5|Gambia|2020-07-30	Africa|hCoV-19/Madagascar/IP-01861/2020|EPI ISL 508863|B.1|Madagascar|2020-03-22	0.0002370306	Africa
Africa|hCoV-19/Gambia/3676/2020|EPI ISL 560996|B.1.5|Gambia|2020-07-30	Africa|hCoV-19/Madagascar/IP-01861/2020|EPI ISL 508863|B.1|Madagascar|2020-03-22	0.0001378605	Africa
Africa|hCoV-19/Gambia/3678/2020|EPI ISL 560997|B.1.292|Gambia|2020-07-30	Africa|hCoV-19/Madagascar/IP-01861/2020|EPI ISL 508863|B.1|Madagascar|2020-03-22	0.0001680029	Africa
Africa|hCoV-19/Gambia/3679/2020|EPI ISL 560998|B.1.5.12|Gambia|2020-07-30	Africa|hCoV-19/Madagascar/IP-01861/2020|EPI ISL 508863|B.1|Madagascar|2020-03-22	0.0003072282	Africa
Africa|hCoV-19/Gambia/3680/2020|EPI ISL 560999|B.1.5|Gambia|2020-07-30	Africa|hCoV-19/Madagascar/IP-01861/2020|EPI ISL 508863|B.1|Madagascar|2020-03-22	0.0001379128	Africa
Africa|hCoV-19/Gambia/3683/2020|EPI ISL 561000|B.1.292|Gambia|2020-07-30	Africa|hCoV-19/Madagascar/IP-01861/2020|EPI ISL 508863|B.1|Madagascar|2020-03-22	0.0002016076	Africa
Africa|hCoV-19/Gambia/3703/2020|EPI ISL 561001|B.1.5.12|Gambia|2020-07-30	Africa|hCoV-19/Madagascar/IP-01861/2020|EPI ISL 508863|B.1|Madagascar|2020-03-22	0.0003024631	Africa
Africa|hCoV-19/Gambia/3717/2020|EPI ISL 561002|B.1.5|Gambia|2020-07-30	Africa|hCoV-19/Madagascar/IP-01861/2020|EPI ISL 508863|B.1|Madagascar|2020-03-22	0.0001706690	Africa
Africa|hCoV-19/Gambia/3724/2020|EPI ISL 561003|B.1.5.12|Gambia|2020-07-30	Africa|hCoV-19/Madagascar/IP-01861/2020|EPI ISL 508863|B.1|Madagascar|2020-03-22	0.0002352191	Africa
Africa|hCoV-19/Gambia/3725/2020|EPI ISL 561004|B.1.1.293|Gambia|2020-07-30	Africa|hCoV-19/Madagascar/IP-01861/2020|EPI ISL 508863|B.1|Madagascar|2020-03-22	0.0004033492	Africa
Africa|hCoV-19/Gambia/3728/2020|EPI ISL 561005|B.1.5|Gambia|2020-07-30	Africa|hCoV-19/Madagascar/IP-01861/2020|EPI ISL 508863|B.1|Madagascar|2020-03-22	0.0000703570	Africa
Africa|hCoV-19/Gambia/3729/2020|EPI ISL 561006|B.1.5.12|Gambia|2020-07-30	Africa|hCoV-19/Madagascar/IP-01861/2020|EPI ISL 508863|B.1|Madagascar|2020-03-22	0.0002352317	Africa
Africa|hCoV-19/Gambia/3732/2020|EPI ISL 561007|B.1.5|Gambia|2020-07-30	Africa|hCoV-19/Madagascar/IP-01861/2020|EPI ISL 508863|B.1|Madagascar|2020-03-22	0.0001707914	Africa
Africa|hCoV-19/Gambia/3735/2020|EPI ISL 561008|B.1.5|Gambia|2020-07-30	Africa|hCoV-19/Madagascar/IP-01861/2020|EPI ISL 508863|B.1|Madagascar|2020-03-22	0.0001033861	Africa
Africa|hCoV-19/Gambia/3737/2020|EPI ISL 561009|B.1.1.293|Gambia|2020-07-30	Africa|hCoV-19/Madagascar/IP-01861/2020|EPI ISL 508863|B.1|Madagascar|2020-03-22	0.0003026186	Africa
Africa|hCoV-19/Gambia/3741/2020|EPI ISL 561010|B.1.5.12|Gambia|2020-07-30	Africa|hCoV-19/Madagascar/IP-01861/2020|EPI ISL 508863|B.1|Madagascar|2020-03-22	0.0002389219	Africa
Africa|hCoV-19/Gambia/3743/2020|EPI ISL 561011|B.1.5.12|Gambia|2020-07-30	Africa|hCoV-19/Madagascar/IP-01861/2020|EPI ISL 508863|B.1|Madagascar|2020-03-22	0.0003697058	Africa
Africa|hCoV-19/Gambia/3749/2020|EPI ISL 561012|B.1.5.12|Gambia|2020-07-30	Africa|hCoV-19/Madagascar/IP-01861/2020|EPI ISL 508863|B.1|Madagascar|2020-03-22	0.0003024530	Africa
Africa|hCoV-19/Gambia/3761/2020|EPI ISL 561013|B.1.5.12|Gambia|2020-07-30	Africa|hCoV-19/Madagascar/IP-01861/2020|EPI ISL 508863|B.1|Madagascar|2020-03-22	0.0002352112	Africa
Africa|hCoV-19/Gambia/3772/2020|EPI ISL 561025|B.1.5|Gambia|2020-07-30	Africa|hCoV-19/Madagascar/IP-01861/2020|EPI ISL 508863|B.1|Madagascar|2020-03-22	0.0001393734	Africa
Africa|hCoV-19/Gambia/GC19-015/2020|EPI ISL 428855|B.1.1.8|Gambia|2020-03-17	Africa|hCoV-19/Madagascar/IP-01861/2020|EPI ISL 508863|B.1|Madagascar|2020-03-22	0.0002688480	Africa
Africa|hCoV-19/Gambia/GC19-026/2020|EPI ISL 428856|B.6|Gambia|2020-03-21	Africa|hCoV-19/Madagascar/IP-01861/2020|EPI ISL 508863|B.1|Madagascar|2020-03-22	0.0004033126	Africa
Africa|hCoV-19/Gambia/GC19-029/2020|EPI ISL 428857|B.1|Gambia|2020-04-20	Africa|hCoV-19/Madagascar/IP-01861/2020|EPI ISL 508863|B.1|Madagascar|2020-03-22	0.0000671978	Africa
Africa|hCoV-19/Gambia/GC19-0479/2020|EPI ISL 561015|B.1.1.293|Gambia|2020-04-29	Africa|hCoV-19/Madagascar/IP-01861/2020|EPI ISL 508863|B.1|Madagascar|2020-03-22	0.0002810309	Africa
Africa|hCoV-19/Gambia/GC19-0544/2020|EPI ISL 561016|B.1.5|Gambia|2020-05-01	Africa|hCoV-19/Madagascar/IP-01861/2020|EPI ISL 508863|B.1|Madagascar|2020-03-22	0.0001398801	Africa
Africa|hCoV-19/Gambia/GC19-1385/2020|EPI ISL 561018|B.1.5|Gambia|2020-05-12	Africa|hCoV-19/Madagascar/IP-01861/2020|EPI ISL 508863|B.1|Madagascar|2020-03-22	0.0001414078	Africa
Africa|hCoV-19/Gambia/GC19-1503/2020|EPI ISL 561021|B.1.1|Gambia|2020-05-14	Africa|hCoV-19/Madagascar/IP-01861/2020|EPI ISL 508863|B.1|Madagascar|2020-03-22	0.0003360877	Africa
Africa|hCoV-19/Gambia/GC19-1527/2020|EPI ISL 561022|B.1.1.293|Gambia|2020-05-16	Africa|hCoV-19/Madagascar/IP-01861/2020|EPI ISL 508863|B.1|Madagascar|2020-03-22	0.0002688868	Africa
Africa|hCoV-19/Gambia/GC19-1533/2020|EPI ISL 561023|B.1.1.264|Gambia|2020-05-16	Africa|hCoV-19/Madagascar/IP-01861/2020|EPI ISL 508863|B.1|Madagascar|2020-03-22	0.0002786145	Africa
Africa|hCoV-19/Gambia/GC19-1572/2020|EPI ISL 561014|B.1.1|Gambia|2020-05-20	Africa|hCoV-19/Madagascar/IP-01861/2020|EPI ISL 508863|B.1|Madagascar|2020-03-22	0.0002440716	Africa
Africa|hCoV-19/Gambia/GC19-1575/2020|EPI ISL 561026|B.1.1|Gambia|2020-05-20	Africa|hCoV-19/Madagascar/IP-01861/2020|EPI ISL 508863|B.1|Madagascar|2020-03-22	0.0002429053	Africa
Africa|hCoV-19/Gambia/GC19-1606/2020|EPI ISL 561027|B.1.1|Gambia|2020-05-20	Africa|hCoV-19/Madagascar/IP-01861/2020|EPI ISL 508863|B.1|Madagascar|2020-03-22	0.0002786238	Africa
Africa|hCoV-19/Gambia/GC19-1706/2020|EPI ISL 561028|B.1.5|Gambia|2020-05-22	Africa|hCoV-19/Madagascar/IP-01861/2020|EPI ISL 508863|B.1|Madagascar|2020-03-22	0.0001399581	Africa
Africa|hCoV-19/Gambia/GC19-1814/2020|EPI ISL 561032|B.1.5|Gambia|2020-05-28	Africa|hCoV-19/Madagascar/IP-01861/2020|EPI ISL 508863|B.1|Madagascar|2020-03-22	0.0001413576	Africa
Africa|hCoV-19/Gambia/GC19-1818/2020|EPI ISL 561034|B.1.1|Gambia|2020-05-28	Africa|hCoV-19/Madagascar/IP-01861/2020|EPI ISL 508863|B.1|Madagascar|2020-03-22	0.0003361100	Africa
Africa|hCoV-19/Gambia/GC19-1983/2020|EPI ISL 561038|B.1.1|Gambia|2020-06-07	Africa|hCoV-19/Madagascar/IP-01861/2020|EPI ISL 508863|B.1|Madagascar|2020-03-22	0.0003360995	Africa
Africa|hCoV-19/Gambia/GC19-2197/2020|EPI ISL 561040|B.1.292|Gambia|2020-06-26	Africa|hCoV-19/Madagascar/IP-01861/2020|EPI ISL 508863|B.1|Madagascar|2020-03-22	0.0001693627	Africa
Africa|hCoV-19/Gambia/GC19-2427/2020|EPI ISL 561105|B.1.1.293|Gambia|2020-07-21	Africa|hCoV-19/Madagascar/IP-01861/2020|EPI ISL 508863|B.1|Madagascar|2020-03-22	0.0002688985	Africa
Africa|hCoV-19/Gambia/GC19-2443/2020|EPI ISL 561106|B.1.5|Gambia|2020-07-21	Africa|hCoV-19/Madagascar/IP-01861/2020|EPI ISL 508863|B.1|Madagascar|2020-03-22	0.0001060499	Africa
Africa|hCoV-19/Gambia/GC19-2450/2020|EPI ISL 561107|B.1.5.12|Gambia|2020-07-21	Africa|hCoV-19/Madagascar/IP-01861/2020|EPI ISL 508863|B.1|Madagascar|2020-03-22	0.0003024672	Africa
Africa|hCoV-19/Gambia/GC19-2459/2020|EPI ISL 561108|B.1.1.293|Gambia|2020-07-21	Africa|hCoV-19/Madagascar/IP-01861/2020|EPI ISL 508863|B.1|Madagascar|2020-03-22	0.0002371680	Africa
Africa|hCoV-19/Gambia/GC19-2469/2020|EPI ISL 561109|B.1.5|Gambia|2020-07-21	Africa|hCoV-19/Madagascar/IP-01861/2020|EPI ISL 508863|B.1|Madagascar|2020-03-22	0.0001033968	Africa
Africa|hCoV-19/Gambia/GC19-2473/2020|EPI ISL 561110|B.1.5.12|Gambia|2020-07-21	Africa|hCoV-19/Madagascar/IP-01861/2020|EPI ISL 508863|B.1|Madagascar|2020-03-22	0.0003360961	Africa
Africa|hCoV-19/Gambia/GC19-2498/2020|EPI ISL 561111|B.1.292|Gambia|2020-07-21	Africa|hCoV-19/Madagascar/IP-01861/2020|EPI ISL 508863|B.1|Madagascar|2020-03-22	0.0002016008	Africa
Africa|hCoV-19/Gambia/GC19-2525/2020|EPI ISL 561113|B.1.1.293|Gambia|2020-07-21	Africa|hCoV-19/Madagascar/IP-01861/2020|EPI ISL 508863|B.1|Madagascar|2020-03-22	0.0003360961	Africa
Africa|hCoV-19/Gambia/GC19-2526/2020|EPI ISL 561114|B.1.5.12|Gambia|2020-07-21	Africa|hCoV-19/Madagascar/IP-01861/2020|EPI ISL 508863|B.1|Madagascar|2020-03-22	0.0003361028	Africa
Africa|hCoV-19/Gambia/GC19-2629/2020|EPI ISL 561123|B.1.5.12|Gambia|2020-07-21	Africa|hCoV-19/Madagascar/IP-01861/2020|EPI ISL 508863|B.1|Madagascar|2020-03-22	0.0003049262	Africa
Africa|hCoV-19/Gambia/GC19-2632/2020|EPI ISL 561124|B.1.5.12|Gambia|2020-07-21	Africa|hCoV-19/Madagascar/IP-01861/2020|EPI ISL 508863|B.1|Madagascar|2020-03-22	0.0003046992	Africa
Africa|hCoV-19/Gambia/GC19-2638/2020|EPI ISL 561126|B.1.5.12|Gambia|2020-07-21	Africa|hCoV-19/Madagascar/IP-01861/2020|EPI ISL 508863|B.1|Madagascar|2020-03-22	0.0002774909	Africa
Africa|hCoV-19/Gambia/GC19-2652/2020|EPI ISL 561128|B.1.5.12|Gambia|2020-07-21	Africa|hCoV-19/Madagascar/IP-01861/2020|EPI ISL 508863|B.1|Madagascar|2020-03-22	0.0002017227	Africa
Africa|hCoV-19/Gambia/GC19-2654/2020|EPI ISL 561130|B.1.292|Gambia|2020-07-21	Africa|hCoV-19/Madagascar/IP-01861/2020|EPI ISL 508863|B.1|Madagascar|2020-03-22	0.0002352293	Africa
Africa|hCoV-19/Gambia/GC19-2663/2020|EPI ISL 561133|B.1.1.293|Gambia|2020-07-21	Africa|hCoV-19/Madagascar/IP-01861/2020|EPI ISL 508863|B.1|Madagascar|2020-03-22	0.0003697132	Africa
Africa|hCoV-19/Gambia/GC19-2707/2020|EPI ISL 561134|B.1.1.293|Gambia|2020-07-21	Africa|hCoV-19/Madagascar/IP-01861/2020|EPI ISL 508863|B.1|Madagascar|2020-03-22	0.0003047156	Africa
Africa|hCoV-19/Gambia/GC19-2711/2020|EPI ISL 561135|B.1.5.12|Gambia|2020-07-21	Africa|hCoV-19/Madagascar/IP-01861/2020|EPI ISL 508863|B.1|Madagascar|2020-03-22	0.0002688299	Africa
Africa|hCoV-19/Gambia/GC19-2730/2020|EPI ISL 561136|B.1.5.12|Gambia|2020-07-21	Africa|hCoV-19/Madagascar/IP-01861/2020|EPI ISL 508863|B.1|Madagascar|2020-03-22	0.0004063245	Africa
Africa|hCoV-19/Gambia/GC19-2731/2020|EPI ISL 561137|B.1.1.293|Gambia|2020-07-21	Africa|hCoV-19/Madagascar/IP-01861/2020|EPI ISL 508863|B.1|Madagascar|2020-03-22	0.0003361187	Africa
Africa|hCoV-19/Gambia/GC19-2828/2020|EPI ISL 561150|B.1.361|Gambia|2020-07-24	Africa|hCoV-19/Madagascar/IP-01861/2020|EPI ISL 508863|B.1|Madagascar|2020-03-22	0.0002016231	Africa
Africa|hCoV-19/Gambia/GC19-2842/2020|EPI ISL 561151|B.1.1|Gambia|2020-07-24	Africa|hCoV-19/Madagascar/IP-01861/2020|EPI ISL 508863|B.1|Madagascar|2020-03-22	0.0004033628	Africa
Africa|hCoV-19/Gambia/GC19-2898/2020|EPI ISL 561153|B.1.5.12|Gambia|2020-07-24	Africa|hCoV-19/Madagascar/IP-01861/2020|EPI ISL 508863|B.1|Madagascar|2020-03-22	0.0002688480	Africa
Africa|hCoV-19/Gambia/GC19-2904/2020|EPI ISL 561154|B.1.1|Gambia|2020-07-24	Africa|hCoV-19/Madagascar/IP-01861/2020|EPI ISL 508863|B.1|Madagascar|2020-03-22	0.0004033492	Africa
Africa|hCoV-19/Gambia/GC19-2947/2020|EPI ISL 561155|B.1.5.12|Gambia|2020-07-24	Africa|hCoV-19/Madagascar/IP-01861/2020|EPI ISL 508863|B.1|Madagascar|2020-03-22	0.0003024530	Africa
Africa|hCoV-19/Gambia/GC19-2973/2020|EPI ISL 561156|B.1.1.293|Gambia|2020-07-24	Africa|hCoV-19/Madagascar/IP-01861/2020|EPI ISL 508863|B.1|Madagascar|2020-03-22	0.0003024733	Africa
Africa|hCoV-19/Gambia/GC19-2977/2020|EPI ISL 561157|B.1.1.293|Gambia|2020-07-24	Africa|hCoV-19/Madagascar/IP-01861/2020|EPI ISL 508863|B.1|Madagascar|2020-03-22	0.0003024834	Africa
Africa|hCoV-19/Gambia/GC19-2985/2020|EPI ISL 561158|B.1.5.12|Gambia|2020-07-24	Africa|hCoV-19/Madagascar/IP-01861/2020|EPI ISL 508863|B.1|Madagascar|2020-03-22	0.0002016143	Africa
Africa|hCoV-19/Gambia/GC19-2991/2020|EPI ISL 561159|B.1.1|Gambia|2020-07-24	Africa|hCoV-19/Madagascar/IP-01861/2020|EPI ISL 508863|B.1|Madagascar|2020-03-22	0.0002688895	Africa
Africa|hCoV-19/Gambia/GC19-3064/2020|EPI ISL 561160|B.1.1|Gambia|2020-07-25	Africa|hCoV-19/Madagascar/IP-01861/2020|EPI ISL 508863|B.1|Madagascar|2020-03-22	0.0004033763	Africa
Africa|hCoV-19/Gambia/GC19-3065/2020|EPI ISL 561161|B.1.5.12|Gambia|2020-07-25	Africa|hCoV-19/Madagascar/IP-01861/2020|EPI ISL 508863|B.1|Madagascar|2020-03-22	0.0003418045	Africa
Africa|hCoV-19/Gambia/GC19-3081/2020|EPI ISL 561162|B.1.1|Gambia|2020-07-25	Africa|hCoV-19/Madagascar/IP-01861/2020|EPI ISL 508863|B.1|Madagascar|2020-03-22	0.0004033626	Africa
Africa|hCoV-19/Gambia/GC19-3085/2020|EPI ISL 561163|B.1.1.293|Gambia|2020-07-25	Africa|hCoV-19/Madagascar/IP-01861/2020|EPI ISL 508863|B.1|Madagascar|2020-03-22	0.0002370122	Africa
Africa|hCoV-19/Gambia/GC19-3087/2020|EPI ISL 561041|B.1.292|Gambia|2020-07-25	Africa|hCoV-19/Madagascar/IP-01861/2020|EPI ISL 508863|B.1|Madagascar|2020-03-22	0.0002352056	Africa
Africa|hCoV-19/Gambia/GC19-3099/2020|EPI ISL 561164|B.1.1.242|Gambia|2020-07-25	Africa|hCoV-19/Madagascar/IP-01861/2020|EPI ISL 508863|B.1|Madagascar|2020-03-22	0.0003697182	Africa
Africa|hCoV-19/Gambia/GC19-3110/2020|EPI ISL 561165|B.1.1.293|Gambia|2020-07-25	Africa|hCoV-19/Madagascar/IP-01861/2020|EPI ISL 508863|B.1|Madagascar|2020-03-22	0.0003360995	Africa
Africa|hCoV-19/Gambia/GC19-3112/2020|EPI ISL 561166|B.1|Gambia|2020-07-25	Africa|hCoV-19/Madagascar/IP-01861/2020|EPI ISL 508863|B.1|Madagascar|2020-03-22	0.0003696847	Africa
Africa|hCoV-19/Gambia/GC19-3113/2020|EPI ISL 561167|B.1.1.293|Gambia|2020-07-25	Africa|hCoV-19/Madagascar/IP-01861/2020|EPI ISL 508863|B.1|Madagascar|2020-03-22	0.0003024733	Africa
Africa|hCoV-19/Gambia/GC19-3114/2020|EPI ISL 561168|B.1.1|Gambia|2020-07-25	Africa|hCoV-19/Madagascar/IP-01861/2020|EPI ISL 508863|B.1|Madagascar|2020-03-22	0.0004033492	Africa
Africa|hCoV-19/Gambia/GC19-3135/2020|EPI ISL 561169|B.1.5.12|Gambia|2020-07-27	Africa|hCoV-19/Madagascar/IP-01861/2020|EPI ISL 508863|B.1|Madagascar|2020-03-22	0.0002031155	Africa
Africa|hCoV-19/Gambia/GC19-3140/2020|EPI ISL 561042|B.1.5.12|Gambia|2020-07-27	Africa|hCoV-19/Madagascar/IP-01861/2020|EPI ISL 508863|B.1|Madagascar|2020-03-22	0.0003697293	Africa
Africa|hCoV-19/Gambia/GC19-3145/2020|EPI ISL 561170|B.1.1|Gambia|2020-07-27	Africa|hCoV-19/Madagascar/IP-01861/2020|EPI ISL 508863|B.1|Madagascar|2020-03-22	0.0004033628	Africa
Africa|hCoV-19/Gambia/GC19-3146/2020|EPI ISL 561171|B.1.5.12|Gambia|2020-07-27	Africa|hCoV-19/Madagascar/IP-01861/2020|EPI ISL 508863|B.1|Madagascar|2020-03-22	0.0002031795	Africa
Africa|hCoV-19/Gambia/GC19-3165/2020|EPI ISL 561043|B.1.1.293|Gambia|2020-07-27	Africa|hCoV-19/Madagascar/IP-01861/2020|EPI ISL 508863|B.1|Madagascar|2020-03-22	0.0003024733	Africa
Africa|hCoV-19/Gambia/GC19-3166/2020|EPI ISL 561044|B.1.5.12|Gambia|2020-07-27	Africa|hCoV-19/Madagascar/IP-01861/2020|EPI ISL 508863|B.1|Madagascar|2020-03-22	0.0002031087	Africa
Africa|hCoV-19/Gambia/GC19-3189/2020|EPI ISL 561045|B.1.5|Gambia|2020-07-27	Africa|hCoV-19/Madagascar/IP-01861/2020|EPI ISL 508863|B.1|Madagascar|2020-03-22	0.0001367358	Africa
Africa|hCoV-19/Gambia/GC19-3192/2020|EPI ISL 561046|B.1.5|Gambia|2020-07-27	Africa|hCoV-19/Madagascar/IP-01861/2020|EPI ISL 508863|B.1|Madagascar|2020-03-22	0.0001692990	Africa
Africa|hCoV-19/Gambia/GC19-3193/2020|EPI ISL 561047|B.1.5.12|Gambia|2020-07-27	Africa|hCoV-19/Madagascar/IP-01861/2020|EPI ISL 508863|B.1|Madagascar|2020-03-22	0.0002031018	Africa
Africa|hCoV-19/Gambia/GC19-3208/2020|EPI ISL 561048|B.1.5.12|Gambia|2020-07-27	Africa|hCoV-19/Madagascar/IP-01861/2020|EPI ISL 508863|B.1|Madagascar|2020-03-22	0.0002708592	Africa
Africa|hCoV-19/Gambia/GC19-3209/2020|EPI ISL 561049|B.1.5.12|Gambia|2020-07-27	Africa|hCoV-19/Madagascar/IP-01861/2020|EPI ISL 508863|B.1|Madagascar|2020-03-22	0.0001354081	Africa
Africa|hCoV-19/Gambia/GC19-3210/2020|EPI ISL 561050|B.1.5.12|Gambia|2020-07-27	Africa|hCoV-19/Madagascar/IP-01861/2020|EPI ISL 508863|B.1|Madagascar|2020-03-22	0.0001734245	Africa
Africa|hCoV-19/Gambia/GC19-3214/2020|EPI ISL 561051|B.1.1.293|Gambia|2020-07-27	Africa|hCoV-19/Madagascar/IP-01861/2020|EPI ISL 508863|B.1|Madagascar|2020-03-22	0.0002031491	Africa
Africa|hCoV-19/Gambia/GC19-3219/2020|EPI ISL 561052|B.1.5.12|Gambia|2020-07-27	Africa|hCoV-19/Madagascar/IP-01861/2020|EPI ISL 508863|B.1|Madagascar|2020-03-22	0.0002016414	Africa
Africa|hCoV-19/Gambia/GC19-3246/2020|EPI ISL 561053|B.1.5.12|Gambia|2020-07-27	Africa|hCoV-19/Madagascar/IP-01861/2020|EPI ISL 508863|B.1|Madagascar|2020-03-22	0.0002031265	Africa
Africa|hCoV-19/Gambia/GC19-3255/2020|EPI ISL 561054|B.1.177|Gambia|2020-07-27	Africa|hCoV-19/Madagascar/IP-01861/2020|EPI ISL 508863|B.1|Madagascar|2020-03-22	0.0001354337	Africa
Africa|hCoV-19/Gambia/GC19-3266/2020|EPI ISL 561055|B.1.5|Gambia|2020-07-27	Africa|hCoV-19/Madagascar/IP-01861/2020|EPI ISL 508863|B.1|Madagascar|2020-03-22	0.0001015629	Africa
Africa|hCoV-19/Gambia/GC19-3267/2020|EPI ISL 561056|B.1.5.12|Gambia|2020-07-27	Africa|hCoV-19/Madagascar/IP-01861/2020|EPI ISL 508863|B.1|Madagascar|2020-03-22	0.0001354154	Africa
Africa|hCoV-19/Gambia/GC19-3278/2020|EPI ISL 561058|B.1.5.12|Gambia|2020-07-27	Africa|hCoV-19/Madagascar/IP-01861/2020|EPI ISL 508863|B.1|Madagascar|2020-03-22	0.0001692498	Africa
Africa|hCoV-19/Gambia/GC19-3301/2020|EPI ISL 561059|B.1.5.12|Gambia|2020-07-27	Africa|hCoV-19/Madagascar/IP-01861/2020|EPI ISL 508863|B.1|Madagascar|2020-03-22	0.0001692670	Africa
Africa|hCoV-19/Gambia/GC19-3317/2020|EPI ISL 561060|B.1.5|Gambia|2020-07-27	Africa|hCoV-19/Madagascar/IP-01861/2020|EPI ISL 508863|B.1|Madagascar|2020-03-22	0.0001680667	Africa
Africa|hCoV-19/Gambia/GC19-3323/2020|EPI ISL 561061|B.1.5|Gambia|2020-07-27	Africa|hCoV-19/Madagascar/IP-01861/2020|EPI ISL 508863|B.1|Madagascar|2020-03-22	0.0001354397	Africa
Africa|hCoV-19/Gambia/GC19-3358/2020|EPI ISL 561062|B.1.1.293|Gambia|2020-07-27	Africa|hCoV-19/Madagascar/IP-01861/2020|EPI ISL 508863|B.1|Madagascar|2020-03-22	0.0004033492	Africa
Africa|hCoV-19/Gambia/GC19-3365/2020|EPI ISL 561063|B.1.5.12|Gambia|2020-07-27	Africa|hCoV-19/Madagascar/IP-01861/2020|EPI ISL 508863|B.1|Madagascar|2020-03-22	0.0002369834	Africa
Africa|hCoV-19/Gambia/GC19-3373/2020|EPI ISL 561064|B.1.5|Gambia|2020-07-27	Africa|hCoV-19/Madagascar/IP-01861/2020|EPI ISL 508863|B.1|Madagascar|2020-03-22	0.0000677043	Africa
Africa|hCoV-19/Gambia/GC19-3374/2020|EPI ISL 561065|B.1.5.12|Gambia|2020-07-27	Africa|hCoV-19/Madagascar/IP-01861/2020|EPI ISL 508863|B.1|Madagascar|2020-03-22	0.0002031087	Africa
Africa|hCoV-19/Gambia/GC19-3375/2020|EPI ISL 561066|B.1.5.12|Gambia|2020-07-27	Africa|hCoV-19/Madagascar/IP-01861/2020|EPI ISL 508863|B.1|Madagascar|2020-03-22	0.0001692498	Africa
Africa|hCoV-19/Gambia/GC19-3380/2020|EPI ISL 561067|B.1.5.12|Gambia|2020-07-27	Africa|hCoV-19/Madagascar/IP-01861/2020|EPI ISL 508863|B.1|Madagascar|2020-03-22	0.0002031224	Africa
Africa|hCoV-19/Gambia/GC19-3381/2020|EPI ISL 561068|B.1.5.12|Gambia|2020-07-27	Africa|hCoV-19/Madagascar/IP-01861/2020|EPI ISL 508863|B.1|Madagascar|2020-03-22	0.0003696971	Africa
Africa|hCoV-19/Gambia/GC19-3396/2020|EPI ISL 561069|B.1.5.12|Gambia|2020-07-27	Africa|hCoV-19/Madagascar/IP-01861/2020|EPI ISL 508863|B.1|Madagascar|2020-03-22	0.0003360815	Africa
Africa|hCoV-19/Gambia/GC19-3398/2020|EPI ISL 561070|B.1.1.242|Gambia|2020-07-27	Africa|hCoV-19/Madagascar/IP-01861/2020|EPI ISL 508863|B.1|Madagascar|2020-03-22	0.0004705837	Africa
Africa|hCoV-19/Gambia/GC19-3399/2020|EPI ISL 561172|B.1.5|Gambia|2020-07-27	Africa|hCoV-19/Madagascar/IP-01861/2020|EPI ISL 508863|B.1|Madagascar|2020-03-22	0.0002016678	Africa
Africa|hCoV-19/Gambia/GC19-3400/2020|EPI ISL 561173|B.1.5|Gambia|2020-07-27	Africa|hCoV-19/Madagascar/IP-01861/2020|EPI ISL 508863|B.1|Madagascar|2020-03-22	0.0002016434	Africa
Africa|hCoV-19/Gambia/GC19-3407/2020|EPI ISL 561174|B.1.1.242|Gambia|2020-07-27	Africa|hCoV-19/Madagascar/IP-01861/2020|EPI ISL 508863|B.1|Madagascar|2020-03-22	0.0002352665	Africa
Africa|hCoV-19/Gambia/GC19-3411/2020|EPI ISL 561175|B.1.5.12|Gambia|2020-07-27	Africa|hCoV-19/Madagascar/IP-01861/2020|EPI ISL 508863|B.1|Madagascar|2020-03-22	0.0002731179	Africa
Africa|hCoV-19/Gambia/GC19-3418/2020|EPI ISL 561176|B.1.1.242|Gambia|2020-07-27	Africa|hCoV-19/Madagascar/IP-01861/2020|EPI ISL 508863|B.1|Madagascar|2020-03-22	0.0003024804	Africa
Africa|hCoV-19/Gambia/GC19-3429/2020|EPI ISL 561178|B.1.5.12|Gambia|2020-07-27	Africa|hCoV-19/Madagascar/IP-01861/2020|EPI ISL 508863|B.1|Madagascar|2020-03-22	0.0002016143	Africa
Africa|hCoV-19/Gambia/GC19-3432/2020|EPI ISL 561179|B.1.5.12|Gambia|2020-07-27	Africa|hCoV-19/Madagascar/IP-01861/2020|EPI ISL 508863|B.1|Madagascar|2020-03-22	0.0003724869	Africa
Africa|hCoV-19/Gambia/GC19-3438/2020|EPI ISL 561180|B.1.5.12|Gambia|2020-07-27	Africa|hCoV-19/Madagascar/IP-01861/2020|EPI ISL 508863|B.1|Madagascar|2020-03-22	0.0003361007	Africa
Africa|hCoV-19/Gambia/GC19-3445/2020|EPI ISL 561181|B.1.5.12|Gambia|2020-07-27	Africa|hCoV-19/Madagascar/IP-01861/2020|EPI ISL 508863|B.1|Madagascar|2020-03-22	0.0004033141	Africa
Africa|hCoV-19/Gambia/GC19-3448/2020|EPI ISL 561183|B.1.5|Gambia|2020-07-27	Africa|hCoV-19/Madagascar/IP-01861/2020|EPI ISL 508863|B.1|Madagascar|2020-03-22	0.0001367218	Africa
Africa|hCoV-19/Gambia/GC19-3497/2020|EPI ISL 561184|B.1.5.12|Gambia|2020-07-27	Africa|hCoV-19/Madagascar/IP-01861/2020|EPI ISL 508863|B.1|Madagascar|2020-03-22	0.0003360589	Africa
Africa|hCoV-19/Gambia/GC19-3503/2020|EPI ISL 561186|B.1.5.12|Gambia|2020-07-27	Africa|hCoV-19/Madagascar/IP-01861/2020|EPI ISL 508863|B.1|Madagascar|2020-03-22	0.0002389243	Africa
Africa|hCoV-19/Gambia/GC19-3504/2020|EPI ISL 561187|B.1.5.12|Gambia|2020-07-27	Africa|hCoV-19/Madagascar/IP-01861/2020|EPI ISL 508863|B.1|Madagascar|2020-03-22	0.0003047095	Africa
Africa|hCoV-19/Gambia/GC19-3505/2020|EPI ISL 561188|B.1.5.12|Gambia|2020-07-27	Africa|hCoV-19/Madagascar/IP-01861/2020|EPI ISL 508863|B.1|Madagascar|2020-03-22	0.0002688516	Africa
Africa|hCoV-19/Gambia/GC19-3529/2020|EPI ISL 561191|B.1.5.12|Gambia|2020-07-27	Africa|hCoV-19/Madagascar/IP-01861/2020|EPI ISL 508863|B.1|Madagascar|2020-03-22	0.0003360894	Africa
Africa|hCoV-19/Gambia/GC19-3530/2020|EPI ISL 561192|B.1.5.12|Gambia|2020-07-27	Africa|hCoV-19/Madagascar/IP-01861/2020|EPI ISL 508863|B.1|Madagascar|2020-03-22	0.0002067972	Africa
Africa|hCoV-19/Gambia/GC19-3533/2020|EPI ISL 561193|B.1.1.293|Gambia|2020-07-27	Africa|hCoV-19/Madagascar/IP-01861/2020|EPI ISL 508863|B.1|Madagascar|2020-03-22	0.0003361300	Africa
Africa|hCoV-19/Gambia/GC19-3535/2020|EPI ISL 561194|B.1.1.242|Gambia|2020-07-27	Africa|hCoV-19/Madagascar/IP-01861/2020|EPI ISL 508863|B.1|Madagascar|2020-03-22	0.0004033547	Africa
Africa|hCoV-19/Gambia/GC19-3550/2020|EPI ISL 561195|B.1.5.12|Gambia|2020-07-27	Africa|hCoV-19/Madagascar/IP-01861/2020|EPI ISL 508863|B.1|Madagascar|2020-03-22	0.0003024703	Africa
Africa|hCoV-19/Gambia/GC19-3565/2020|EPI ISL 561196|B.1.5.12|Gambia|2020-07-27	Africa|hCoV-19/Madagascar/IP-01861/2020|EPI ISL 508863|B.1|Madagascar|2020-03-22	0.0002352214	Africa
Africa|hCoV-19/Gambia/GC19-3578/2020|EPI ISL 561197|B.1.5.12|Gambia|2020-07-27	Africa|hCoV-19/Madagascar/IP-01861/2020|EPI ISL 508863|B.1|Madagascar|2020-03-22	0.0002689564	Africa
Africa|hCoV-19/Gambia/GC19-3629/2020|EPI ISL 561199|B.1.5.12|Gambia|2020-07-27	Africa|hCoV-19/Madagascar/IP-01861/2020|EPI ISL 508863|B.1|Madagascar|2020-03-22	0.0003697132	Africa
Africa|hCoV-19/Gambia/GC19-3656/2020|EPI ISL 561201|B.1.5.12|Gambia|2020-07-27	Africa|hCoV-19/Madagascar/IP-01861/2020|EPI ISL 508863|B.1|Madagascar|2020-03-22	0.0002688570	Africa
Africa|hCoV-19/Gambia/GC19-3659/2020|EPI ISL 561202|B.1.1|Gambia|2020-07-27	Africa|hCoV-19/Madagascar/IP-01861/2020|EPI ISL 508863|B.1|Madagascar|2020-03-22	0.0002688832	Africa
Africa|hCoV-19/Gambia/GC19-3666/2020|EPI ISL 561204|B.1.5.12|Gambia|2020-07-27	Africa|hCoV-19/Madagascar/IP-01861/2020|EPI ISL 508863|B.1|Madagascar|2020-03-22	0.0003388253	Africa
Africa|hCoV-19/Gambia/GC19-3769/2020|EPI ISL 561072|B.1.292|Gambia|2020-07-27	Africa|hCoV-19/Madagascar/IP-01861/2020|EPI ISL 508863|B.1|Madagascar|2020-03-22	0.0002047601	Africa
Africa|hCoV-19/Gambia/GC19-3773/2020|EPI ISL 561073|B.1.5.12|Gambia|2020-07-27	Africa|hCoV-19/Madagascar/IP-01861/2020|EPI ISL 508863|B.1|Madagascar|2020-03-22	0.0003360815	Africa
Africa|hCoV-19/Gambia/GC19-3774/2020|EPI ISL 561074|B.1.5.12|Gambia|2020-07-27	Africa|hCoV-19/Madagascar/IP-01861/2020|EPI ISL 508863|B.1|Madagascar|2020-03-22	0.0003024672	Africa
Africa|hCoV-19/Gambia/GC19-3794/2020|EPI ISL 561078|B.1.5.12|Gambia|2020-07-27	Africa|hCoV-19/Madagascar/IP-01861/2020|EPI ISL 508863|B.1|Madagascar|2020-03-22	0.0003071947	Africa
Africa|hCoV-19/Gambia/GC19-3796/2020|EPI ISL 561079|B.1.5.12|Gambia|2020-07-27	Africa|hCoV-19/Madagascar/IP-01861/2020|EPI ISL 508863|B.1|Madagascar|2020-03-22	0.0003360656	Africa
Africa|hCoV-19/Gambia/GC19-3798/2020|EPI ISL 561080|B.1.1.242|Gambia|2020-07-27	Africa|hCoV-19/Madagascar/IP-01861/2020|EPI ISL 508863|B.1|Madagascar|2020-03-22	0.0004412279	Africa
Africa|hCoV-19/Gambia/GC19-3799/2020|EPI ISL 561081|B.1.1.242|Gambia|2020-07-27	Africa|hCoV-19/Madagascar/IP-01861/2020|EPI ISL 508863|B.1|Madagascar|2020-03-22	0.0004369428	Africa
Africa|hCoV-19/Gambia/GC19-3802/2020|EPI ISL 561082|B.1.5.12|Gambia|2020-07-27	Africa|hCoV-19/Madagascar/IP-01861/2020|EPI ISL 508863|B.1|Madagascar|2020-03-22	0.0003696921	Africa
Africa|hCoV-19/Gambia/GC19-3805/2020|EPI ISL 561083|B.1.5.12|Gambia|2020-07-27	Africa|hCoV-19/Madagascar/IP-01861/2020|EPI ISL 508863|B.1|Madagascar|2020-03-22	0.0003360736	Africa
Africa|hCoV-19/Gambia/GC19-3806/2020|EPI ISL 561084|B.1.1.293|Gambia|2020-07-27	Africa|hCoV-19/Madagascar/IP-01861/2020|EPI ISL 508863|B.1|Madagascar|2020-03-22	0.0003361028	Africa
Africa|hCoV-19/Gambia/GC19-3807/2020|EPI ISL 561085|B.1.1.293|Gambia|2020-07-27	Africa|hCoV-19/Madagascar/IP-01861/2020|EPI ISL 508863|B.1|Madagascar|2020-03-22	0.0003697491	Africa
Africa|hCoV-19/Gambia/GC19-3812/2020|EPI ISL 561086|B.1.1.293|Gambia|2020-07-27	Africa|hCoV-19/Madagascar/IP-01861/2020|EPI ISL 508863|B.1|Madagascar|2020-03-22	0.0004041994	Africa
Africa|hCoV-19/Gambia/GC19-3813/2020|EPI ISL 561087|B.1.1.293|Gambia|2020-07-27	Africa|hCoV-19/Madagascar/IP-01861/2020|EPI ISL 508863|B.1|Madagascar|2020-03-22	0.0003697366	Africa
Africa|hCoV-19/Gambia/GC19-3814/2020|EPI ISL 561088|B.1|Gambia|2020-07-27	Africa|hCoV-19/Madagascar/IP-01861/2020|EPI ISL 508863|B.1|Madagascar|2020-03-22	0.0004369879	Africa
Africa|hCoV-19/Gambia/GC19-3816/2020|EPI ISL 561089|B.1.1.293|Gambia|2020-07-27	Africa|hCoV-19/Madagascar/IP-01861/2020|EPI ISL 508863|B.1|Madagascar|2020-03-22	0.0002369962	Africa
Africa|hCoV-19/Gambia/GC19-3818/2020|EPI ISL 561090|B.1.1.293|Gambia|2020-07-27	Africa|hCoV-19/Madagascar/IP-01861/2020|EPI ISL 508863|B.1|Madagascar|2020-03-22	0.0004369704	Africa
Africa|hCoV-19/Gambia/GC19-3820/2020|EPI ISL 561091|B.1.1.293|Gambia|2020-07-27	Africa|hCoV-19/Madagascar/IP-01861/2020|EPI ISL 508863|B.1|Madagascar|2020-03-22	0.0003697367	Africa
Africa|hCoV-19/Gambia/GC19-3821/2020|EPI ISL 561092|B.1.5.12|Gambia|2020-07-27	Africa|hCoV-19/Madagascar/IP-01861/2020|EPI ISL 508863|B.1|Madagascar|2020-03-22	0.0002412517	Africa
Africa|hCoV-19/Gambia/GC19-3822/2020|EPI ISL 561093|B.1.5.12|Gambia|2020-07-27	Africa|hCoV-19/Madagascar/IP-01861/2020|EPI ISL 508863|B.1|Madagascar|2020-03-22	0.0003360815	Africa
Africa|hCoV-19/Gambia/GC19-3823/2020|EPI ISL 561094|B.1.5.12|Gambia|2020-07-27	Africa|hCoV-19/Madagascar/IP-01861/2020|EPI ISL 508863|B.1|Madagascar|2020-03-22	0.0003385946	Africa
Africa|hCoV-19/Gambia/GC19-3835/2020|EPI ISL 561096|B.1.1.293|Gambia|2020-07-27	Africa|hCoV-19/Madagascar/IP-01861/2020|EPI ISL 508863|B.1|Madagascar|2020-03-22	0.0003361141	Africa
Africa|hCoV-19/Gambia/GC19-3836/2020|EPI ISL 561097|B.1.5.12|Gambia|2020-07-27	Africa|hCoV-19/Madagascar/IP-01861/2020|EPI ISL 508863|B.1|Madagascar|2020-03-22	0.0003024469	Africa
Africa|hCoV-19/Gambia/GC19-3839/2020|EPI ISL 561098|B.1.5.12|Gambia|2020-07-27	Africa|hCoV-19/Madagascar/IP-01861/2020|EPI ISL 508863|B.1|Madagascar|2020-03-22	0.0003360815	Africa
Africa|hCoV-19/Gambia/GC19-3842/2020|EPI ISL 561099|B.1.1.293|Gambia|2020-07-27	Africa|hCoV-19/Madagascar/IP-01861/2020|EPI ISL 508863|B.1|Madagascar|2020-03-22	0.0004369792	Africa
Africa|hCoV-19/Gambia/GC19-3846/2020|EPI ISL 561100|B.1.1.293|Gambia|2020-07-27	Africa|hCoV-19/Madagascar/IP-01861/2020|EPI ISL 508863|B.1|Madagascar|2020-03-22	0.0004033573	Africa
Africa|hCoV-19/Gambia/GC19-3852/2020|EPI ISL 561101|B.1.5.12|Gambia|2020-07-27	Africa|hCoV-19/Madagascar/IP-01861/2020|EPI ISL 508863|B.1|Madagascar|2020-03-22	0.0003413612	Africa
Africa|hCoV-19/Gambia/GC19-3854/2020|EPI ISL 561102|B.1.1.293|Gambia|2020-07-27	Africa|hCoV-19/Madagascar/IP-01861/2020|EPI ISL 508863|B.1|Madagascar|2020-03-22	0.0004369792	Africa
Africa|hCoV-19/Gambia/GC192573/2020|EPI ISL 561115|B.1.5.12|Gambia|2020-07-21	Africa|hCoV-19/Madagascar/IP-01861/2020|EPI ISL 508863|B.1|Madagascar|2020-03-22	0.0003360961	Africa
Africa|hCoV-19/Gambia/GC192576/2020|EPI ISL 561117|B.1.5.12|Gambia|2020-07-21	Africa|hCoV-19/Madagascar/IP-01861/2020|EPI ISL 508863|B.1|Madagascar|2020-03-22	0.0002371656	Africa
Africa|hCoV-19/Gambia/GC192579/2020|EPI ISL 561118|B.1.5.12|Gambia|2020-07-21	Africa|hCoV-19/Madagascar/IP-01861/2020|EPI ISL 508863|B.1|Madagascar|2020-03-22	0.0002385556	Africa
Africa|hCoV-19/Gambia/GC192602/2020|EPI ISL 561120|B.1.1.293|Gambia|2020-07-21	Africa|hCoV-19/Madagascar/IP-01861/2020|EPI ISL 508863|B.1|Madagascar|2020-03-22	0.0004369705	Africa
Africa|hCoV-19/Gambia/GC192610/2020|EPI ISL 561121|B.1.1.293|Gambia|2020-07-21	Africa|hCoV-19/Madagascar/IP-01861/2020|EPI ISL 508863|B.1|Madagascar|2020-03-22	0.0004369705	Africa
Africa|hCoV-19/Gambia/GC192751/2020|EPI ISL 561138|B.1.5.12|Gambia|2020-07-21	Africa|hCoV-19/Madagascar/IP-01861/2020|EPI ISL 508863|B.1|Madagascar|2020-03-22	0.0003697206	Africa
Africa|hCoV-19/Gambia/GC192756/2020|EPI ISL 561139|B.1.5.12|Gambia|2020-07-22	Africa|hCoV-19/Madagascar/IP-01861/2020|EPI ISL 508863|B.1|Madagascar|2020-03-22	0.0003024672	Africa
Africa|hCoV-19/Gambia/GC192772/2020|EPI ISL 561140|B.1.1|Gambia|2020-07-22	Africa|hCoV-19/Madagascar/IP-01861/2020|EPI ISL 508863|B.1|Madagascar|2020-03-22	0.0004033492	Africa
Africa|hCoV-19/Gambia/GC192778/2020|EPI ISL 561141|B.1.1|Gambia|2020-07-22	Africa|hCoV-19/Madagascar/IP-01861/2020|EPI ISL 508863|B.1|Madagascar|2020-03-22	0.0003024966	Africa
Africa|hCoV-19/Gambia/GC192781/2020|EPI ISL 561142|B.1.5.12|Gambia|2020-07-22	Africa|hCoV-19/Madagascar/IP-01861/2020|EPI ISL 508863|B.1|Madagascar|2020-03-22	0.0003360815	Africa
Africa|hCoV-19/Gambia/GC192782/2020|EPI ISL 561143|B.1.5.12|Gambia|2020-07-22	Africa|hCoV-19/Madagascar/IP-01861/2020|EPI ISL 508863|B.1|Madagascar|2020-03-22	0.0003360894	Africa
Africa|hCoV-19/Gambia/GC192786/2020|EPI ISL 561144|B.1.1.293|Gambia|2020-07-22	Africa|hCoV-19/Madagascar/IP-01861/2020|EPI ISL 508863|B.1|Madagascar|2020-03-22	0.0003697206	Africa
Africa|hCoV-19/Gambia/GC192789/2020|EPI ISL 561145|B.1|Gambia|2020-07-22	Africa|hCoV-19/Madagascar/IP-01861/2020|EPI ISL 508863|B.1|Madagascar|2020-03-22	0.0002688417	Africa
Africa|hCoV-19/Gambia/GC192811/2020|EPI ISL 561147|B.1.5.12|Gambia|2020-07-22	Africa|hCoV-19/Madagascar/IP-01861/2020|EPI ISL 508863|B.1|Madagascar|2020-03-22	0.0003074255	Africa
Africa|hCoV-19/Gambia/GC192812/2020|EPI ISL 561148|B.1.1.293|Gambia|2020-07-22	Africa|hCoV-19/Madagascar/IP-01861/2020|EPI ISL 508863|B.1|Madagascar|2020-03-22	0.0003024733	Africa
Africa|hCoV-19/Gambia/NPHL-038/2020|EPI ISL 561205|B.1.1|Gambia|2020	Africa|hCoV-19/Madagascar/IP-01861/2020|EPI ISL 508863|B.1|Madagascar|2020-03-22	0.0004369808	Africa
Africa|hCoV-19/Gambia/NPHL-061/2020|EPI ISL 561206|B.1.5.12|Gambia|2020	Africa|hCoV-19/Madagascar/IP-01861/2020|EPI ISL 508863|B.1|Madagascar|2020-03-22	0.0004033236	Africa
Africa|hCoV-19/Gambia/NPHL-1168/2020|EPI ISL 561212|B.1.5.12|Gambia|2020-06-27	Africa|hCoV-19/Madagascar/IP-01861/2020|EPI ISL 508863|B.1|Madagascar|2020-03-22	0.0004033477	Africa
Africa|hCoV-19/Gambia/NPHL-1208/2020|EPI ISL 561213|B.1.5.12|Gambia|2020-06-30	Africa|hCoV-19/Madagascar/IP-01861/2020|EPI ISL 508863|B.1|Madagascar|2020-03-22	0.0001702714	Africa
Africa|hCoV-19/Gambia/NPHL-1209/2020|EPI ISL 561214|B.1.5.12|Gambia|2020-06-30	Africa|hCoV-19/Madagascar/IP-01861/2020|EPI ISL 508863|B.1|Madagascar|2020-03-22	0.0001373210	Africa
Africa|hCoV-19/Gambia/NPHL-1212/2020|EPI ISL 561215|B.1.5.12|Gambia|2020-06-30	Africa|hCoV-19/Madagascar/IP-01861/2020|EPI ISL 508863|B.1|Madagascar|2020-03-22	0.0002688299	Africa
Africa|hCoV-19/Gambia/NPHL-1224/2020|EPI ISL 561217|B.1.1.293|Gambia|2020-06-30	Africa|hCoV-19/Madagascar/IP-01861/2020|EPI ISL 508863|B.1|Madagascar|2020-03-22	0.0002810012	Africa
Africa|hCoV-19/Gambia/NPHL-1230/2020|EPI ISL 561218|B.1.5|Gambia|2020-06-30	Africa|hCoV-19/Madagascar/IP-01861/2020|EPI ISL 508863|B.1|Madagascar|2020-03-22	0.0001021471	Africa
Africa|hCoV-19/Gambia/NPHL-1248/2020|EPI ISL 561222|B.1.5|Gambia|2020-07-01	Africa|hCoV-19/Madagascar/IP-01861/2020|EPI ISL 508863|B.1|Madagascar|2020-03-22	0.0001021403	Africa
Africa|hCoV-19/Gambia/NPHL-1258/2020|EPI ISL 561223|B.1.292|Gambia|2020-07-02	Africa|hCoV-19/Madagascar/IP-01861/2020|EPI ISL 508863|B.1|Madagascar|2020-03-22	0.0001679972	Africa
Africa|hCoV-19/Gambia/NPHL-1422/2020|EPI ISL 561228|B.1.5|Gambia|2020-07-04	Africa|hCoV-19/Madagascar/IP-01861/2020|EPI ISL 508863|B.1|Madagascar|2020-03-22	0.0001413476	Africa
Africa|hCoV-19/Gambia/NPHL-1424/2020|EPI ISL 561229|B.1.292|Gambia|2020-07-04	Africa|hCoV-19/Madagascar/IP-01861/2020|EPI ISL 508863|B.1|Madagascar|2020-03-22	0.0001680477	Africa
Africa|hCoV-19/Gambia/NPHL-1446/2020|EPI ISL 561230|B.1.5|Gambia|2020-07-04	Africa|hCoV-19/Madagascar/IP-01861/2020|EPI ISL 508863|B.1|Madagascar|2020-03-22	0.0001021403	Africa
Africa|hCoV-19/Gambia/NPHL-1477/2020|EPI ISL 561231|B.1.5|Gambia|2020	Africa|hCoV-19/Madagascar/IP-01861/2020|EPI ISL 508863|B.1|Madagascar|2020-03-22	0.0001054795	Africa
Africa|hCoV-19/Gambia/NPHL-1514/2020|EPI ISL 561232|B.1.1|Gambia|2020	Africa|hCoV-19/Madagascar/IP-01861/2020|EPI ISL 508863|B.1|Madagascar|2020-03-22	0.0003360882	Africa
Africa|hCoV-19/Gambia/NPHL-1641/2020|EPI ISL 561235|B.1.292|Gambia|2020-07-31	Africa|hCoV-19/Madagascar/IP-01861/2020|EPI ISL 508863|B.1|Madagascar|2020-03-22	0.0002088919	Africa
Africa|hCoV-19/Gambia/NPHL-1645/2020|EPI ISL 561236|B.1.1.293|Gambia|2020-08-04	Africa|hCoV-19/Madagascar/IP-01861/2020|EPI ISL 508863|B.1|Madagascar|2020-03-22	0.0002704344	Africa
Africa|hCoV-19/Gambia/NPHL-1711/2020|EPI ISL 561237|B.1.1.293|Gambia|2020-08-04	Africa|hCoV-19/Madagascar/IP-01861/2020|EPI ISL 508863|B.1|Madagascar|2020-03-22	0.0003024733	Africa
Africa|hCoV-19/Gambia/NPHL-1746/2020|EPI ISL 561238|B.1.1|Gambia|2020-07-20	Africa|hCoV-19/Madagascar/IP-01861/2020|EPI ISL 508863|B.1|Madagascar|2020-03-22	0.0002352791	Africa
Africa|hCoV-19/Gambia/NPHL-1921/2020|EPI ISL 561239|B.1.1|Gambia|2020	Africa|hCoV-19/Madagascar/IP-01861/2020|EPI ISL 508863|B.1|Madagascar|2020-03-22	0.0004033492	Africa
Africa|hCoV-19/Gambia/NPHL-1968/2020|EPI ISL 561240|B.1.1|Gambia|2020-07-16	Africa|hCoV-19/Madagascar/IP-01861/2020|EPI ISL 508863|B.1|Madagascar|2020-03-22	0.0004033492	Africa
Africa|hCoV-19/Gambia/NPHL-2037/2020|EPI ISL 561241|B.1.1|Gambia|2020-07-15	Africa|hCoV-19/Madagascar/IP-01861/2020|EPI ISL 508863|B.1|Madagascar|2020-03-22	0.0003697417	Africa
Africa|hCoV-19/Gambia/NPHL-2268/2020|EPI ISL 561242|B.1.1|Gambia|2020	Africa|hCoV-19/Madagascar/IP-01861/2020|EPI ISL 508863|B.1|Madagascar|2020-03-22	0.0002021236	Africa
Africa|hCoV-19/Gambia/NPHL-2344/2020|EPI ISL 561243|B.1.292|Gambia|2020	Africa|hCoV-19/Madagascar/IP-01861/2020|EPI ISL 508863|B.1|Madagascar|2020-03-22	0.0002352261	Africa
Africa|hCoV-19/Gambia/NPHL-2374/2020|EPI ISL 561244|B.1.5.12|Gambia|2020	Africa|hCoV-19/Madagascar/IP-01861/2020|EPI ISL 508863|B.1|Madagascar|2020-03-22	0.0002688390	Africa
Africa|hCoV-19/Gambia/NPHL-242/2020|EPI ISL 561245|B.1.5|Gambia|2020	Africa|hCoV-19/Madagascar/IP-01861/2020|EPI ISL 508863|B.1|Madagascar|2020-03-22	0.0001008122	Africa
Africa|hCoV-19/Gambia/NPHL-243/2020|EPI ISL 561246|B.1.5|Gambia|2020	Africa|hCoV-19/Madagascar/IP-01861/2020|EPI ISL 508863|B.1|Madagascar|2020-03-22	0.0001716861	Africa
Africa|hCoV-19/Gambia/NPHL-244/2020|EPI ISL 561247|B.1.1.293|Gambia|2020	Africa|hCoV-19/Madagascar/IP-01861/2020|EPI ISL 508863|B.1|Madagascar|2020-03-22	0.0003390239	Africa
Africa|hCoV-19/Gambia/NPHL-2443/2020|EPI ISL 561248|B.1.5.12|Gambia|2020	Africa|hCoV-19/Madagascar/IP-01861/2020|EPI ISL 508863|B.1|Madagascar|2020-03-22	0.0002688299	Africa
Africa|hCoV-19/Gambia/NPHL-2444/2020|EPI ISL 561249|B.1.292|Gambia|2020-07-21	Africa|hCoV-19/Madagascar/IP-01861/2020|EPI ISL 508863|B.1|Madagascar|2020-03-22	0.0002016008	Africa
Africa|hCoV-19/Gambia/NPHL-2446/2020|EPI ISL 561250|B.1.1|Gambia|2020	Africa|hCoV-19/Madagascar/IP-01861/2020|EPI ISL 508863|B.1|Madagascar|2020-03-22	0.0004136785	Africa
Africa|hCoV-19/Gambia/NPHL-245/2020|EPI ISL 561251|B.1.1|Gambia|2020	Africa|hCoV-19/Madagascar/IP-01861/2020|EPI ISL 508863|B.1|Madagascar|2020-03-22	0.0002370074	Africa
Africa|hCoV-19/Gambia/NPHL-2457/2020|EPI ISL 561252|B.1.1|Gambia|2020-07-21	Africa|hCoV-19/Madagascar/IP-01861/2020|EPI ISL 508863|B.1|Madagascar|2020-03-22	0.0004136642	Africa
Africa|hCoV-19/Gambia/NPHL-2458/2020|EPI ISL 561253|B.1.292|Gambia|2020-07-21	Africa|hCoV-19/Madagascar/IP-01861/2020|EPI ISL 508863|B.1|Madagascar|2020-03-22	0.0002068257	Africa
Africa|hCoV-19/Gambia/NPHL-2463/2020|EPI ISL 561254|B.1.1|Gambia|2020	Africa|hCoV-19/Madagascar/IP-01861/2020|EPI ISL 508863|B.1|Madagascar|2020-03-22	0.0004178260	Africa
Africa|hCoV-19/Gambia/NPHL-2465/2020|EPI ISL 561255|B.1.1|Gambia|2020-07-21	Africa|hCoV-19/Madagascar/IP-01861/2020|EPI ISL 508863|B.1|Madagascar|2020-03-22	0.0004136928	Africa
Africa|hCoV-19/Gambia/NPHL-2469/2020|EPI ISL 561256|B.1.5.12|Gambia|2020-07-21	Africa|hCoV-19/Madagascar/IP-01861/2020|EPI ISL 508863|B.1|Madagascar|2020-03-22	0.0003446940	Africa
Africa|hCoV-19/Gambia/NPHL-247/2020|EPI ISL 561257|B.1.1.293|Gambia|2020	Africa|hCoV-19/Madagascar/IP-01861/2020|EPI ISL 508863|B.1|Madagascar|2020-03-22	0.0003361074	Africa
Africa|hCoV-19/Gambia/NPHL-2470/2020|EPI ISL 561258|B.1.1|Gambia|2020-07-21	Africa|hCoV-19/Madagascar/IP-01861/2020|EPI ISL 508863|B.1|Madagascar|2020-03-22	0.0004136784	Africa
Africa|hCoV-19/Gambia/NPHL-2472/2020|EPI ISL 561259|B.1.5.12|Gambia|2020-07-21	Africa|hCoV-19/Madagascar/IP-01861/2020|EPI ISL 508863|B.1|Madagascar|2020-03-22	0.0001378510	Africa
Africa|hCoV-19/Gambia/NPHL-2473/2020|EPI ISL 561260|B.1.5.12|Gambia|2020-07-21	Africa|hCoV-19/Madagascar/IP-01861/2020|EPI ISL 508863|B.1|Madagascar|2020-03-22	0.0004033532	Africa
Africa|hCoV-19/Gambia/NPHL-2478/2020|EPI ISL 561261|B.1.5.12|Gambia|2020-07-21	Africa|hCoV-19/Madagascar/IP-01861/2020|EPI ISL 508863|B.1|Madagascar|2020-03-22	0.0002437098	Africa
Africa|hCoV-19/Gambia/NPHL-2497/2020|EPI ISL 561262|B.1.1.242|Gambia|2020-07-21	Africa|hCoV-19/Madagascar/IP-01861/2020|EPI ISL 508863|B.1|Madagascar|2020-03-22	0.0003829873	Africa
Africa|hCoV-19/Gambia/NPHL-2504/2020|EPI ISL 561264|B.1.5.12|Gambia|2020-07-23	Africa|hCoV-19/Madagascar/IP-01861/2020|EPI ISL 508863|B.1|Madagascar|2020-03-22	0.0004102903	Africa
Africa|hCoV-19/Gambia/NPHL-2514/2020|EPI ISL 561265|B.1.5.12|Gambia|2020-07-21	Africa|hCoV-19/Madagascar/IP-01861/2020|EPI ISL 508863|B.1|Madagascar|2020-03-22	0.0003446975	Africa
Africa|hCoV-19/Gambia/NPHL-2521/2020|EPI ISL 561266|B.1.5.12|Gambia|2020-07-23	Africa|hCoV-19/Madagascar/IP-01861/2020|EPI ISL 508863|B.1|Madagascar|2020-03-22	0.0003446834	Africa
Africa|hCoV-19/Gambia/NPHL-2522/2020|EPI ISL 561267|B.1.1.293|Gambia|2020-07-22	Africa|hCoV-19/Madagascar/IP-01861/2020|EPI ISL 508863|B.1|Madagascar|2020-03-22	0.0003795152	Africa
Africa|hCoV-19/Gambia/NPHL-2524/2020|EPI ISL 561268|B.1.1|Gambia|2020-07-24	Africa|hCoV-19/Madagascar/IP-01861/2020|EPI ISL 508863|B.1|Madagascar|2020-03-22	0.0003697418	Africa
Africa|hCoV-19/Gambia/NPHL-2529/2020|EPI ISL 561269|B.1.1.293|Gambia|2020-07-21	Africa|hCoV-19/Madagascar/IP-01861/2020|EPI ISL 508863|B.1|Madagascar|2020-03-22	0.0003446905	Africa
Africa|hCoV-19/Gambia/NPHL-253/2020|EPI ISL 561270|B.1.1.293|Gambia|2020	Africa|hCoV-19/Madagascar/IP-01861/2020|EPI ISL 508863|B.1|Madagascar|2020-03-22	0.0003697131	Africa
Africa|hCoV-19/Gambia/NPHL-2537/2020|EPI ISL 561271|B.1.1|Gambia|2020	Africa|hCoV-19/Madagascar/IP-01861/2020|EPI ISL 508863|B.1|Madagascar|2020-03-22	0.0004438120	Africa
Africa|hCoV-19/Gambia/NPHL-2538/2020|EPI ISL 561272|B.1.5.12|Gambia|2020-07-21	Africa|hCoV-19/Madagascar/IP-01861/2020|EPI ISL 508863|B.1|Madagascar|2020-03-22	0.0003102012	Africa
Africa|hCoV-19/Gambia/NPHL-2550/2020|EPI ISL 561274|B.1.292|Gambia|2020-07-21	Africa|hCoV-19/Madagascar/IP-01861/2020|EPI ISL 508863|B.1|Madagascar|2020-03-22	0.0001723037	Africa
Africa|hCoV-19/Gambia/NPHL-2554/2020|EPI ISL 561275|B.1.5.12|Gambia|2020	Africa|hCoV-19/Madagascar/IP-01861/2020|EPI ISL 508863|B.1|Madagascar|2020-03-22	0.0002412684	Africa
Africa|hCoV-19/Gambia/NPHL-2555/2020|EPI ISL 561276|B.1.1|Gambia|2020-07-21	Africa|hCoV-19/Madagascar/IP-01861/2020|EPI ISL 508863|B.1|Madagascar|2020-03-22	0.0003831098	Africa
Africa|hCoV-19/Gambia/NPHL-256/2020|EPI ISL 561277|B.1.1.293|Gambia|2020	Africa|hCoV-19/Madagascar/IP-01861/2020|EPI ISL 508863|B.1|Madagascar|2020-03-22	0.0002688777	Africa
Africa|hCoV-19/Gambia/NPHL-2560/2020|EPI ISL 561278|B.1.1|Gambia|2020	Africa|hCoV-19/Madagascar/IP-01861/2020|EPI ISL 508863|B.1|Madagascar|2020-03-22	0.0004136642	Africa
Africa|hCoV-19/Gambia/NPHL-2567/2020|EPI ISL 561279|B.1|Gambia|2020	Africa|hCoV-19/Madagascar/IP-01861/2020|EPI ISL 508863|B.1|Madagascar|2020-03-22	0.0004706324	Africa
Africa|hCoV-19/Gambia/NPHL-2573/2020|EPI ISL 561280|B.1.1.293|Gambia|2020	Africa|hCoV-19/Madagascar/IP-01861/2020|EPI ISL 508863|B.1|Madagascar|2020-03-22	0.0002412792	Africa
Africa|hCoV-19/Gambia/NPHL-2586/2020|EPI ISL 561281|B.1.5.12|Gambia|2020-07-23	Africa|hCoV-19/Madagascar/IP-01861/2020|EPI ISL 508863|B.1|Madagascar|2020-03-22	0.0002436614	Africa
Africa|hCoV-19/Gambia/NPHL-2588/2020|EPI ISL 561282|B.1.1|Gambia|2020	Africa|hCoV-19/Madagascar/IP-01861/2020|EPI ISL 508863|B.1|Madagascar|2020-03-22	0.0004369705	Africa
Africa|hCoV-19/Gambia/NPHL-2615/2020|EPI ISL 561283|B.1.1.293|Gambia|2020-08-18	Africa|hCoV-19/Madagascar/IP-01861/2020|EPI ISL 508863|B.1|Madagascar|2020-03-22	0.0003697132	Africa
Africa|hCoV-19/Gambia/NPHL-2626/2020|EPI ISL 561284|B.1.1.293|Gambia|2020	Africa|hCoV-19/Madagascar/IP-01861/2020|EPI ISL 508863|B.1|Madagascar|2020-03-22	0.0002688805	Africa
Africa|hCoV-19/Gambia/NPHL-2640/2020|EPI ISL 561285|B.1.5.12|Gambia|2020-06-17	Africa|hCoV-19/Madagascar/IP-01861/2020|EPI ISL 508863|B.1|Madagascar|2020-03-22	0.0002352317	Africa
Africa|hCoV-19/Gambia/NPHL-266/2020|EPI ISL 561286|B.1.5.12|Gambia|2020	Africa|hCoV-19/Madagascar/IP-01861/2020|EPI ISL 508863|B.1|Madagascar|2020-03-22	0.0003102182	Africa
Africa|hCoV-19/Gambia/NPHL-2706/2020|EPI ISL 561287|B.1.292|Gambia|2020	Africa|hCoV-19/Madagascar/IP-01861/2020|EPI ISL 508863|B.1|Madagascar|2020-03-22	0.0002352057	Africa
Africa|hCoV-19/Gambia/NPHL-2712/2020|EPI ISL 561288|B.1.5.12|Gambia|2020-08-03	Africa|hCoV-19/Madagascar/IP-01861/2020|EPI ISL 508863|B.1|Madagascar|2020-03-22	0.0003360961	Africa
Africa|hCoV-19/Gambia/NPHL-2727/2020|EPI ISL 561289|B.1.5.12|Gambia|2020-08-04	Africa|hCoV-19/Madagascar/IP-01861/2020|EPI ISL 508863|B.1|Madagascar|2020-03-22	0.0003360815	Africa
Africa|hCoV-19/Gambia/NPHL-2729/2020|EPI ISL 561290|B.1.1|Gambia|2020-07-23	Africa|hCoV-19/Madagascar/IP-01861/2020|EPI ISL 508863|B.1|Madagascar|2020-03-22	0.0004033492	Africa
Africa|hCoV-19/Gambia/NPHL-2736/2020|EPI ISL 561291|B.1.1.242|Gambia|2020-07-25	Africa|hCoV-19/Madagascar/IP-01861/2020|EPI ISL 508863|B.1|Madagascar|2020-03-22	0.0004369617	Africa
Africa|hCoV-19/Gambia/NPHL-2759/2020|EPI ISL 561292|B.1.5.12|Gambia|2020-08-07	Africa|hCoV-19/Madagascar/IP-01861/2020|EPI ISL 508863|B.1|Madagascar|2020-03-22	0.0003024936	Africa
Africa|hCoV-19/Gambia/NPHL-2762/2020|EPI ISL 561293|B.1.5.12|Gambia|2020-07-25	Africa|hCoV-19/Madagascar/IP-01861/2020|EPI ISL 508863|B.1|Madagascar|2020-03-22	0.0003697045	Africa
Africa|hCoV-19/Gambia/NPHL-2767/2020|EPI ISL 561294|B.1.1.293|Gambia|2020-07-25	Africa|hCoV-19/Madagascar/IP-01861/2020|EPI ISL 508863|B.1|Madagascar|2020-03-22	0.0004033411	Africa
Africa|hCoV-19/Gambia/NPHL-2768/2020|EPI ISL 561295|B.1.1.293|Gambia|2020-07-27	Africa|hCoV-19/Madagascar/IP-01861/2020|EPI ISL 508863|B.1|Madagascar|2020-03-22	0.0003360961	Africa
Africa|hCoV-19/Gambia/NPHL-277/2020|EPI ISL 561296|B.1.5.12|Gambia|2020	Africa|hCoV-19/Madagascar/IP-01861/2020|EPI ISL 508863|B.1|Madagascar|2020-03-22	0.0003360894	Africa
Africa|hCoV-19/Gambia/NPHL-2785/2020|EPI ISL 561297|B.1.1.242|Gambia|2020-07-27	Africa|hCoV-19/Madagascar/IP-01861/2020|EPI ISL 508863|B.1|Madagascar|2020-03-22	0.0003697182	Africa
Africa|hCoV-19/Gambia/NPHL-2790/2020|EPI ISL 561298|B.1.1.293|Gambia|2020	Africa|hCoV-19/Madagascar/IP-01861/2020|EPI ISL 508863|B.1|Madagascar|2020-03-22	0.0004033492	Africa
Africa|hCoV-19/Gambia/NPHL-2825/2020|EPI ISL 561299|B.1.5.12|Gambia|2020	Africa|hCoV-19/Madagascar/IP-01861/2020|EPI ISL 508863|B.1|Madagascar|2020-03-22	0.0003360510	Africa
Africa|hCoV-19/Gambia/NPHL-287/2020|EPI ISL 561300|B.1.1.293|Gambia|2020	Africa|hCoV-19/Madagascar/IP-01861/2020|EPI ISL 508863|B.1|Madagascar|2020-03-22	0.0003697330	Africa
Africa|hCoV-19/Gambia/NPHL-2889/2020|EPI ISL 561301|B.1.5.12|Gambia|2020	Africa|hCoV-19/Madagascar/IP-01861/2020|EPI ISL 508863|B.1|Madagascar|2020-03-22	0.0003763180	Africa
Africa|hCoV-19/Gambia/NPHL-2892/2020|EPI ISL 561302|B.1.5.12|Gambia|2020-09-07	Africa|hCoV-19/Madagascar/IP-01861/2020|EPI ISL 508863|B.1|Madagascar|2020-03-22	0.0003763180	Africa
Africa|hCoV-19/Gambia/NPHL-290/2020|EPI ISL 561303|B.1.1.293|Gambia|2020	Africa|hCoV-19/Madagascar/IP-01861/2020|EPI ISL 508863|B.1|Madagascar|2020-03-22	0.0003360960	Africa
Africa|hCoV-19/Gambia/NPHL-2909/2020|EPI ISL 561304|B.1.1.293|Gambia|2020-07-26	Africa|hCoV-19/Madagascar/IP-01861/2020|EPI ISL 508863|B.1|Madagascar|2020-03-22	0.0003697293	Africa
Africa|hCoV-19/Gambia/NPHL-2984/2020|EPI ISL 561307|B.1.1.293|Gambia|2020	Africa|hCoV-19/Madagascar/IP-01861/2020|EPI ISL 508863|B.1|Madagascar|2020-03-22	0.0004033668	Africa
Africa|hCoV-19/Gambia/NPHL-299/2020|EPI ISL 561308|B.1.1.293|Gambia|2020	Africa|hCoV-19/Madagascar/IP-01861/2020|EPI ISL 508863|B.1|Madagascar|2020-03-22	0.0003697206	Africa
Africa|hCoV-19/Gambia/NPHL-3047/2020|EPI ISL 561309|B.1.5.12|Gambia|2020-07-28	Africa|hCoV-19/Madagascar/IP-01861/2020|EPI ISL 508863|B.1|Madagascar|2020-03-22	0.0003732539	Africa
Africa|hCoV-19/Gambia/NPHL-3055/2020|EPI ISL 561310|B.1.5.12|Gambia|2020-07-17	Africa|hCoV-19/Madagascar/IP-01861/2020|EPI ISL 508863|B.1|Madagascar|2020-03-22	0.0003697044	Africa
Africa|hCoV-19/Gambia/NPHL-3062/2020|EPI ISL 561311|B.1.5.12|Gambia|2020	Africa|hCoV-19/Madagascar/IP-01861/2020|EPI ISL 508863|B.1|Madagascar|2020-03-22	0.0003732539	Africa
Africa|hCoV-19/Gambia/NPHL-3079/2020|EPI ISL 561312|B.1.5.12|Gambia|2020-07-27	Africa|hCoV-19/Madagascar/IP-01861/2020|EPI ISL 508863|B.1|Madagascar|2020-03-22	0.0003763180	Africa
Africa|hCoV-19/Gambia/NPHL-3206/2020|EPI ISL 561313|B.1.1.293|Gambia|2020	Africa|hCoV-19/Madagascar/IP-01861/2020|EPI ISL 508863|B.1|Madagascar|2020-03-22	0.0004369807	Africa
Africa|hCoV-19/Gambia/NPHL-3254/2020|EPI ISL 561315|B.1.5.12|Gambia|2020-07-28	Africa|hCoV-19/Madagascar/IP-01861/2020|EPI ISL 508863|B.1|Madagascar|2020-03-22	0.0003727103	Africa
Africa|hCoV-19/Gambia/NPHL-3281/2020|EPI ISL 561316|B.1.1|Gambia|2020-07-28	Africa|hCoV-19/Madagascar/IP-01861/2020|EPI ISL 508863|B.1|Madagascar|2020-03-22	0.0004874546	Africa
Africa|hCoV-19/Gambia/NPHL-483B/2020|EPI ISL 561318|B.1.1|Gambia|2020	Africa|hCoV-19/Madagascar/IP-01861/2020|EPI ISL 508863|B.1|Madagascar|2020-03-22	0.0004876550	Africa
Africa|hCoV-19/Gambia/NPHL-704/2020|EPI ISL 561320|B.1.1.293|Gambia|2020	Africa|hCoV-19/Madagascar/IP-01861/2020|EPI ISL 508863|B.1|Madagascar|2020-03-22	0.0005862371	Africa
Africa|hCoV-19/Gambia/NPHL-737/2020|EPI ISL 561323|B.1.1.293|Gambia|2020	Africa|hCoV-19/Madagascar/IP-01861/2020|EPI ISL 508863|B.1|Madagascar|2020-03-22	0.0003102075	Africa
Africa|hCoV-19/Gambia/NPHL-748/2020|EPI ISL 561324|B.1.1|Gambia|2020	Africa|hCoV-19/Madagascar/IP-01861/2020|EPI ISL 508863|B.1|Madagascar|2020-03-22	0.0003697417	Africa
Africa|hCoV-19/Gambia/NPHL-758/2020|EPI ISL 561326|B.1.1.293|Gambia|2020	Africa|hCoV-19/Madagascar/IP-01861/2020|EPI ISL 508863|B.1|Madagascar|2020-03-22	0.0002066020	Africa
Africa|hCoV-19/Gambia/NPHL-760/2020|EPI ISL 561327|B.1.5|Gambia|2020	Africa|hCoV-19/Madagascar/IP-01861/2020|EPI ISL 508863|B.1|Madagascar|2020-03-22	0.0001354213	Africa
Africa|hCoV-19/Gambia/NPHL-790/2020|EPI ISL 561329|B.1.5|Gambia|2020	Africa|hCoV-19/Madagascar/IP-01861/2020|EPI ISL 508863|B.1|Madagascar|2020-03-22	0.0001023947	Africa
