## Supplementary material for "Epidemiology and genetic diversity of SARS-CoV-2 lineages circulating in Africa": Pairwise distance: ContinentsPairwiseDistance.csv (part 80 of 1021)

Species 1	Species 2	Dist	Continent
Africa|hCoV-19/Gambia/NPHL-923/2020|EPI ISL 561330|B.1.5.12|Gambia|2020	Africa|hCoV-19/Madagascar/IP-01861/2020|EPI ISL 508863|B.1|Madagascar|2020-03-22	0.0002688480	Africa
Africa|hCoV-19/Gambia/NPHL-930/2020|EPI ISL 561331|B.1.5|Gambia|2020	Africa|hCoV-19/Madagascar/IP-01861/2020|EPI ISL 508863|B.1|Madagascar|2020-03-22	0.0001365305	Africa
Africa|hCoV-19/Gambia/NPHL-941/2020|EPI ISL 561332|B.1.5.12|Gambia|2020	Africa|hCoV-19/Madagascar/IP-01861/2020|EPI ISL 508863|B.1|Madagascar|2020-03-22	0.0003024530	Africa
Africa|hCoV-19/Gambia/NPHL-956/2020|EPI ISL 561334|B.1.5.12|Gambia|2020	Africa|hCoV-19/Madagascar/IP-01861/2020|EPI ISL 508863|B.1|Madagascar|2020-03-22	0.0003071947	Africa
Africa|hCoV-19/Ghana/1651 S3/2020|EPI ISL 422387|A.11|Ghana|2020-03-25	Africa|hCoV-19/Madagascar/IP-01861/2020|EPI ISL 508863|B.1|Madagascar|2020-03-22	0.0004544593	Africa
Africa|hCoV-19/Ghana/1659 S14/2020|EPI ISL 422405|B.1.220|Ghana|2020-03-25	Africa|hCoV-19/Madagascar/IP-01861/2020|EPI ISL 508863|B.1|Madagascar|2020-03-22	0.0001750679	Africa
Africa|hCoV-19/Ghana/2230 S4/2020|EPI ISL 422390|B.40|Ghana|2020-03-25	Africa|hCoV-19/Madagascar/IP-01861/2020|EPI ISL 508863|B.1|Madagascar|2020-03-22	0.0003740750	Africa
Africa|hCoV-19/Ghana/2333 S5/2020|EPI ISL 422394|B.1.3|Ghana|2020-03-27	Africa|hCoV-19/Madagascar/IP-01861/2020|EPI ISL 508863|B.1|Madagascar|2020-03-22	0.0002055414	Africa
Africa|hCoV-19/Ghana/2573 S27/2020|EPI ISL 515082|A|Ghana|2020-03-29	Africa|hCoV-19/Madagascar/IP-01861/2020|EPI ISL 508863|B.1|Madagascar|2020-03-22	0.0005750466	Africa
Africa|hCoV-19/Ghana/2666 S32/2020|EPI ISL 515083|A|Ghana|2020-03-27	Africa|hCoV-19/Madagascar/IP-01861/2020|EPI ISL 508863|B.1|Madagascar|2020-03-22	0.0001028087	Africa
Africa|hCoV-19/Ghana/2709 S25/2020|EPI ISL 515084|B.1|Ghana|2020-03-28	Africa|hCoV-19/Madagascar/IP-01861/2020|EPI ISL 508863|B.1|Madagascar|2020-03-22	0.0003027642	Africa
Africa|hCoV-19/Ghana/2828 S6/2020|EPI ISL 422397|A.11|Ghana|2020-03-29	Africa|hCoV-19/Madagascar/IP-01861/2020|EPI ISL 508863|B.1|Madagascar|2020-03-22	0.0005792448	Africa
Africa|hCoV-19/Ghana/2852 S30/2020|EPI ISL 515085|B.6|Ghana|2020-03-28	Africa|hCoV-19/Madagascar/IP-01861/2020|EPI ISL 508863|B.1|Madagascar|2020-03-22	0.0002052131	Africa
Africa|hCoV-19/Ghana/2914 S8/2020|EPI ISL 422399|B.1.1|Ghana|2020-03-30	Africa|hCoV-19/Madagascar/IP-01861/2020|EPI ISL 508863|B.1|Madagascar|2020-03-22	0.0002427381	Africa
Africa|hCoV-19/Ghana/34927 S20/2020|EPI ISL 515086|A.11|Ghana|2020-05-23	Africa|hCoV-19/Madagascar/IP-01861/2020|EPI ISL 508863|B.1|Madagascar|2020-03-22	0.0004751666	Africa
Africa|hCoV-19/Ghana/34928 S21/2020|EPI ISL 515087|A.11|Ghana|2020-05-23	Africa|hCoV-19/Madagascar/IP-01861/2020|EPI ISL 508863|B.1|Madagascar|2020-03-22	0.0005789174	Africa
Africa|hCoV-19/Ghana/34980 S22/2020|EPI ISL 515088|B.1.1|Ghana|2020-05-23	Africa|hCoV-19/Madagascar/IP-01861/2020|EPI ISL 508863|B.1|Madagascar|2020-03-22	0.0002425724	Africa
Africa|hCoV-19/Ghana/34983 S40/2020|EPI ISL 515089|B.1.1|Ghana|2020-05-23	Africa|hCoV-19/Madagascar/IP-01861/2020|EPI ISL 508863|B.1|Madagascar|2020-03-22	0.0003071559	Africa
Africa|hCoV-19/Ghana/35012 S17/2020|EPI ISL 515090|B.1.1|Ghana|2020-05-23	Africa|hCoV-19/Madagascar/IP-01861/2020|EPI ISL 508863|B.1|Madagascar|2020-03-22	0.0003024905	Africa
Africa|hCoV-19/Ghana/35019 S18/2020|EPI ISL 515091|B.1.1|Ghana|2020-05-23	Africa|hCoV-19/Madagascar/IP-01861/2020|EPI ISL 508863|B.1|Madagascar|2020-03-22	0.0002063066	Africa
Africa|hCoV-19/Ghana/35183 S24/2020|EPI ISL 515092|A|Ghana|2020-05-24	Africa|hCoV-19/Madagascar/IP-01861/2020|EPI ISL 508863|B.1|Madagascar|2020-03-22	0.0001043134	Africa
Africa|hCoV-19/Ghana/35280 S41/2020|EPI ISL 515093|A|Ghana|2020-05-24	Africa|hCoV-19/Madagascar/IP-01861/2020|EPI ISL 508863|B.1|Madagascar|2020-03-22	0.0004822810	Africa
Africa|hCoV-19/Ghana/35394 S49/2020|EPI ISL 515094|B.1.1.307|Ghana|2020-05-24	Africa|hCoV-19/Madagascar/IP-01861/2020|EPI ISL 508863|B.1|Madagascar|2020-03-22	0.0002412126	Africa
Africa|hCoV-19/Ghana/35466 S19/2020|EPI ISL 515095|B.1.1|Ghana|2020-05-24	Africa|hCoV-19/Madagascar/IP-01861/2020|EPI ISL 508863|B.1|Madagascar|2020-03-22	0.0002729352	Africa
Africa|hCoV-19/Ghana/35563 S37/2020|EPI ISL 515096|A.11|Ghana|2020-05-24	Africa|hCoV-19/Madagascar/IP-01861/2020|EPI ISL 508863|B.1|Madagascar|2020-03-22	0.0006050647	Africa
Africa|hCoV-19/Ghana/36523 S23/2020|EPI ISL 515097|A|Ghana|2020-05-27	Africa|hCoV-19/Madagascar/IP-01861/2020|EPI ISL 508863|B.1|Madagascar|2020-03-22	0.0001369343	Africa
Africa|hCoV-19/Ghana/81216 S36/2020|EPI ISL 515098|A|Ghana|2020-05-20	Africa|hCoV-19/Madagascar/IP-01861/2020|EPI ISL 508863|B.1|Madagascar|2020-03-22	0.0005746830	Africa
Africa|hCoV-19/Ghana/81219 S34/2020|EPI ISL 515099|B.1.1|Ghana|2020-05-20	Africa|hCoV-19/Madagascar/IP-01861/2020|EPI ISL 508863|B.1|Madagascar|2020-03-22	0.0002048069	Africa
Africa|hCoV-19/Ghana/82879 S48/2020|EPI ISL 515100|B.1|Ghana|2020-05-20	Africa|hCoV-19/Madagascar/IP-01861/2020|EPI ISL 508863|B.1|Madagascar|2020-03-22	0.0003043756	Africa
Africa|hCoV-19/Ghana/83637 S29/2020|EPI ISL 515101|B.1.1|Ghana|2020-05-22	Africa|hCoV-19/Madagascar/IP-01861/2020|EPI ISL 508863|B.1|Madagascar|2020-03-22	0.0002362908	Africa
Africa|hCoV-19/Ghana/84049 S31/2020|EPI ISL 515102|B.1|Ghana|2020-05-25	Africa|hCoV-19/Madagascar/IP-01861/2020|EPI ISL 508863|B.1|Madagascar|2020-03-22	0.0002694482	Africa
Africa|hCoV-19/Ghana/84162 S45/2020|EPI ISL 515103|A|Ghana|2020-04-25	Africa|hCoV-19/Madagascar/IP-01861/2020|EPI ISL 508863|B.1|Madagascar|2020-03-22	0.0004478338	Africa
Africa|hCoV-19/Ghana/84182 S43/2020|EPI ISL 515104|B.1.1|Ghana|2020-05-25	Africa|hCoV-19/Madagascar/IP-01861/2020|EPI ISL 508863|B.1|Madagascar|2020-03-22	0.0003754138	Africa
Africa|hCoV-19/Ghana/84210 S44/2020|EPI ISL 515105|A|Ghana|2020-05-24	Africa|hCoV-19/Madagascar/IP-01861/2020|EPI ISL 508863|B.1|Madagascar|2020-03-22	0.0005093940	Africa
Africa|hCoV-19/Ghana/84218 S47/2020|EPI ISL 515106|A|Ghana|2020-05-25	Africa|hCoV-19/Madagascar/IP-01861/2020|EPI ISL 508863|B.1|Madagascar|2020-03-22	0.0005861762	Africa
Africa|hCoV-19/Ghana/84260 S28/2020|EPI ISL 515107|A|Ghana|2020-05-25	Africa|hCoV-19/Madagascar/IP-01861/2020|EPI ISL 508863|B.1|Madagascar|2020-03-22	0.0004748878	Africa
Africa|hCoV-19/Ghana/84279 S42/2020|EPI ISL 515108|B.1|Ghana|2020-05-25	Africa|hCoV-19/Madagascar/IP-01861/2020|EPI ISL 508863|B.1|Madagascar|2020-03-22	0.0002712201	Africa
Africa|hCoV-19/Ghana/84301 S35/2020|EPI ISL 515109|A.11|Ghana|2020-05-24	Africa|hCoV-19/Madagascar/IP-01861/2020|EPI ISL 508863|B.1|Madagascar|2020-03-22	0.0004561703	Africa
Africa|hCoV-19/Ghana/84430 S51/2020|EPI ISL 515110|B.1.1.307|Ghana|2020-05-25	Africa|hCoV-19/Madagascar/IP-01861/2020|EPI ISL 508863|B.1|Madagascar|2020-03-22	0.0002368311	Africa
Africa|hCoV-19/Ghana/84438 S50/2020|EPI ISL 515111|A|Ghana|2020-05-24	Africa|hCoV-19/Madagascar/IP-01861/2020|EPI ISL 508863|B.1|Madagascar|2020-03-22	0.0004731229	Africa
Africa|hCoV-19/Ghana/84484 S16/2020|EPI ISL 515112|B.1.1|Ghana|2020-05-25	Africa|hCoV-19/Madagascar/IP-01861/2020|EPI ISL 508863|B.1|Madagascar|2020-03-22	0.0003102502	Africa
Africa|hCoV-19/Ghana/KATH23/2020|EPI ISL 515181|A.11|Ghana|2020-03-22	Africa|hCoV-19/Madagascar/IP-01861/2020|EPI ISL 508863|B.1|Madagascar|2020-03-22	0.0004369764	Africa
Africa|hCoV-19/Ghana/TTH10/2020|EPI ISL 515182|A|Ghana|2020-03-27	Africa|hCoV-19/Madagascar/IP-01861/2020|EPI ISL 508863|B.1|Madagascar|2020-03-22	0.0004033141	Africa
Africa|hCoV-19/Ghana/TTH11/2020|EPI ISL 515183|A|Ghana|2020-03-27	Africa|hCoV-19/Madagascar/IP-01861/2020|EPI ISL 508863|B.1|Madagascar|2020-03-22	0.0004046465	Africa
Africa|hCoV-19/Ghana/TTH6/2020|EPI ISL 515248|A|Ghana|2020-03-27	Africa|hCoV-19/Madagascar/IP-01861/2020|EPI ISL 508863|B.1|Madagascar|2020-03-22	0.0004587823	Africa
Africa|hCoV-19/Kenya/C1092/2020|EPI ISL 457849|B.1.5|Kenya|2020-04-18	Africa|hCoV-19/Madagascar/IP-01861/2020|EPI ISL 508863|B.1|Madagascar|2020-03-22	0.0001399154	Africa
Africa|hCoV-19/Kenya/C1102/2020|EPI ISL 568708|B.1.5|Kenya|2020-04-19	Africa|hCoV-19/Madagascar/IP-01861/2020|EPI ISL 508863|B.1|Madagascar|2020-03-22	0.0002398299	Africa
Africa|hCoV-19/Kenya/C1162/2020|EPI ISL 457850|B.1.5|Kenya|2020-04-19	Africa|hCoV-19/Madagascar/IP-01861/2020|EPI ISL 508863|B.1|Madagascar|2020-03-22	0.0001038297	Africa
Africa|hCoV-19/Kenya/C1216/2020|EPI ISL 457854|B.1.5|Kenya|2020-04-19	Africa|hCoV-19/Madagascar/IP-01861/2020|EPI ISL 508863|B.1|Madagascar|2020-03-22	0.0001344100	Africa
Africa|hCoV-19/Kenya/C1292/2020|EPI ISL 457856|B|Kenya|2020-04-20	Africa|hCoV-19/Madagascar/IP-01861/2020|EPI ISL 508863|B.1|Madagascar|2020-03-22	0.0001370919	Africa
Africa|hCoV-19/Kenya/C1357/2020|EPI ISL 457858|B.1.5|Kenya|2020-04-20	Africa|hCoV-19/Madagascar/IP-01861/2020|EPI ISL 508863|B.1|Madagascar|2020-03-22	0.0001053498	Africa
Africa|hCoV-19/Kenya/C1422/2020|EPI ISL 457861|B.1|Kenya|2020-04-20	Africa|hCoV-19/Madagascar/IP-01861/2020|EPI ISL 508863|B.1|Madagascar|2020-03-22	0.0001411185	Africa
Africa|hCoV-19/Kenya/C1499/2020|EPI ISL 457863|B.1.5|Kenya|2020-04-20	Africa|hCoV-19/Madagascar/IP-01861/2020|EPI ISL 508863|B.1|Madagascar|2020-03-22	0.0001370796	Africa
Africa|hCoV-19/Kenya/C1646/2020|EPI ISL 457865|B.1.5|Kenya|2020-04-21	Africa|hCoV-19/Madagascar/IP-01861/2020|EPI ISL 508863|B.1|Madagascar|2020-03-22	0.0001065734	Africa
Africa|hCoV-19/Kenya/C1739/2020|EPI ISL 457866|B|Kenya|2020-04-22	Africa|hCoV-19/Madagascar/IP-01861/2020|EPI ISL 508863|B.1|Madagascar|2020-03-22	0.0001407100	Africa
Africa|hCoV-19/Kenya/C1751/2020|EPI ISL 457867|B.1.5|Kenya|2020-04-22	Africa|hCoV-19/Madagascar/IP-01861/2020|EPI ISL 508863|B.1|Madagascar|2020-03-22	0.0001007986	Africa
Africa|hCoV-19/Kenya/C21582/2020|EPI ISL 568872|B.1|Kenya|2020-06-22	Africa|hCoV-19/Madagascar/IP-01861/2020|EPI ISL 508863|B.1|Madagascar|2020-03-22	0.0003024469	Africa
Africa|hCoV-19/Kenya/C22/2020|EPI ISL 457845|B.1.5|Kenya|2020-03-17	Africa|hCoV-19/Madagascar/IP-01861/2020|EPI ISL 508863|B.1|Madagascar|2020-03-22	0.0001054721	Africa
Africa|hCoV-19/Kenya/C2439/2020|EPI ISL 457877|B.1.5|Kenya|2020-04-24	Africa|hCoV-19/Madagascar/IP-01861/2020|EPI ISL 508863|B.1|Madagascar|2020-03-22	0.0001697132	Africa
Africa|hCoV-19/Kenya/C2449/2020|EPI ISL 457878|B.1.5|Kenya|2020-04-24	Africa|hCoV-19/Madagascar/IP-01861/2020|EPI ISL 508863|B.1|Madagascar|2020-03-22	0.0001737482	Africa
Africa|hCoV-19/Kenya/C2469/2020|EPI ISL 457879|B.1.5|Kenya|2020-04-24	Africa|hCoV-19/Madagascar/IP-01861/2020|EPI ISL 508863|B.1|Madagascar|2020-03-22	0.0001022935	Africa
Africa|hCoV-19/Kenya/C253/2020|EPI ISL 457868|B.1|Kenya|2020-04-03	Africa|hCoV-19/Madagascar/IP-01861/2020|EPI ISL 508863|B.1|Madagascar|2020-03-22	0.0001344068	Africa
Africa|hCoV-19/Kenya/C256/2020|EPI ISL 568697|B.1.5|Kenya|2020-04-04	Africa|hCoV-19/Madagascar/IP-01861/2020|EPI ISL 508863|B.1|Madagascar|2020-03-22	0.0001745528	Africa
Africa|hCoV-19/Kenya/C2582/2020|EPI ISL 457883|B.1.5|Kenya|2020-04-25	Africa|hCoV-19/Madagascar/IP-01861/2020|EPI ISL 508863|B.1|Madagascar|2020-03-22	0.0001729490	Africa
Africa|hCoV-19/Kenya/C2685/2020|EPI ISL 457884|B.1.5|Kenya|2020-04-25	Africa|hCoV-19/Madagascar/IP-01861/2020|EPI ISL 508863|B.1|Madagascar|2020-03-22	0.0001683116	Africa
Africa|hCoV-19/Kenya/C2777/2020|EPI ISL 457887|B.1|Kenya|2020-04-26	Africa|hCoV-19/Madagascar/IP-01861/2020|EPI ISL 508863|B.1|Madagascar|2020-03-22	0.0001065697	Africa
Africa|hCoV-19/Kenya/C2826/2020|EPI ISL 457891|B.1.5|Kenya|2020-04-27	Africa|hCoV-19/Madagascar/IP-01861/2020|EPI ISL 508863|B.1|Madagascar|2020-03-22	0.0001018145	Africa
Africa|hCoV-19/Kenya/C2847/2020|EPI ISL 457892|B.1.5|Kenya|2020-04-27	Africa|hCoV-19/Madagascar/IP-01861/2020|EPI ISL 508863|B.1|Madagascar|2020-03-22	0.0001053610	Africa
Africa|hCoV-19/Kenya/C293/2020|EPI ISL 457871|A|Kenya|2020-04-04	Africa|hCoV-19/Madagascar/IP-01861/2020|EPI ISL 508863|B.1|Madagascar|2020-03-22	0.0004181516	Africa
Africa|hCoV-19/Kenya/C310/2020|EPI ISL 457874|B.4|Kenya|2020-04-04	Africa|hCoV-19/Madagascar/IP-01861/2020|EPI ISL 508863|B.1|Madagascar|2020-03-22	0.0005825309	Africa
Africa|hCoV-19/Kenya/C3129/2020|EPI ISL 457897|B.1.5|Kenya|2020-04-28	Africa|hCoV-19/Madagascar/IP-01861/2020|EPI ISL 508863|B.1|Madagascar|2020-03-22	0.0001351167	Africa
Africa|hCoV-19/Kenya/C314/2020|EPI ISL 457875|A|Kenya|2020-04-04	Africa|hCoV-19/Madagascar/IP-01861/2020|EPI ISL 508863|B.1|Madagascar|2020-03-22	0.0004705632	Africa
Africa|hCoV-19/Kenya/C316/2020|EPI ISL 457876|B.4|Kenya|2020-04-04	Africa|hCoV-19/Madagascar/IP-01861/2020|EPI ISL 508863|B.1|Madagascar|2020-03-22	0.0005878947	Africa
Africa|hCoV-19/Kenya/C3194/2020|EPI ISL 457901|B.1.5|Kenya|2020-04-28	Africa|hCoV-19/Madagascar/IP-01861/2020|EPI ISL 508863|B.1|Madagascar|2020-03-22	0.0001729447	Africa
Africa|hCoV-19/Kenya/C3205/2020|EPI ISL 457902|B.1.5|Kenya|2020-04-28	Africa|hCoV-19/Madagascar/IP-01861/2020|EPI ISL 508863|B.1|Madagascar|2020-03-22	0.0001028969	Africa
Africa|hCoV-19/Kenya/C3208/2020|EPI ISL 457903|B.1.5|Kenya|2020-04-28	Africa|hCoV-19/Madagascar/IP-01861/2020|EPI ISL 508863|B.1|Madagascar|2020-03-22	0.0001050842	Africa
Africa|hCoV-19/Kenya/C3381/2020|EPI ISL 568714|B.1.5|Kenya|2020-04-30	Africa|hCoV-19/Madagascar/IP-01861/2020|EPI ISL 508863|B.1|Madagascar|2020-03-22	0.0001357554	Africa
Africa|hCoV-19/Kenya/C3427/2020|EPI ISL 457906|B.1.5|Kenya|2020-04-29	Africa|hCoV-19/Madagascar/IP-01861/2020|EPI ISL 508863|B.1|Madagascar|2020-03-22	0.0001695400	Africa
Africa|hCoV-19/Kenya/C3457/2020|EPI ISL 568715|B.1|Kenya|2020-04-30	Africa|hCoV-19/Madagascar/IP-01861/2020|EPI ISL 508863|B.1|Madagascar|2020-03-22	0.0002077032	Africa
Africa|hCoV-19/Kenya/C3739/2020|EPI ISL 568717|B.1.5|Kenya|2020-05-04	Africa|hCoV-19/Madagascar/IP-01861/2020|EPI ISL 508863|B.1|Madagascar|2020-03-22	0.0001018145	Africa
Africa|hCoV-19/Kenya/C389/2020|EPI ISL 568698|B.1.5|Kenya|2020-04-07	Africa|hCoV-19/Madagascar/IP-01861/2020|EPI ISL 508863|B.1|Madagascar|2020-03-22	0.0001027172	Africa
Africa|hCoV-19/Kenya/C3980/2020|EPI ISL 568719|B.1|Kenya|2020-05-05	Africa|hCoV-19/Madagascar/IP-01861/2020|EPI ISL 508863|B.1|Madagascar|2020-03-22	0.0001366910	Africa
Africa|hCoV-19/Kenya/C4083/2020|EPI ISL 568721|B.1.5|Kenya|2020-05-05	Africa|hCoV-19/Madagascar/IP-01861/2020|EPI ISL 508863|B.1|Madagascar|2020-03-22	0.0001753586	Africa
Africa|hCoV-19/Kenya/C4195/2020|EPI ISL 568723|B.1.5|Kenya|2020-06-05	Africa|hCoV-19/Madagascar/IP-01861/2020|EPI ISL 508863|B.1|Madagascar|2020-03-22	0.0001018180	Africa
Africa|hCoV-19/Kenya/C4199/2020|EPI ISL 568724|B.1.5|Kenya|2020-05-06	Africa|hCoV-19/Madagascar/IP-01861/2020|EPI ISL 508863|B.1|Madagascar|2020-03-22	0.0001714095	Africa
Africa|hCoV-19/Kenya/C4214/2020|EPI ISL 568725|B.1|Kenya|2020-06-05	Africa|hCoV-19/Madagascar/IP-01861/2020|EPI ISL 508863|B.1|Madagascar|2020-03-22	0.0001344009	Africa
Africa|hCoV-19/Kenya/C4419/2020|EPI ISL 568727|B.1|Kenya|2020-05-07	Africa|hCoV-19/Madagascar/IP-01861/2020|EPI ISL 508863|B.1|Madagascar|2020-03-22	0.0002018041	Africa
Africa|hCoV-19/Kenya/C4420/2020|EPI ISL 568728|B.1.5|Kenya|2020-05-07	Africa|hCoV-19/Madagascar/IP-01861/2020|EPI ISL 508863|B.1|Madagascar|2020-03-22	0.0001729865	Africa
Africa|hCoV-19/Kenya/C4585/2020|EPI ISL 568730|B.1.5|Kenya|2020-05-08	Africa|hCoV-19/Madagascar/IP-01861/2020|EPI ISL 508863|B.1|Madagascar|2020-03-22	0.0001357613	Africa
Africa|hCoV-19/Kenya/C460/2020|EPI ISL 457910|B.1.5|Kenya|2020-04-08	Africa|hCoV-19/Madagascar/IP-01861/2020|EPI ISL 508863|B.1|Madagascar|2020-03-22	0.0001044114	Africa
Africa|hCoV-19/Kenya/C4691/2020|EPI ISL 568733|B.1.5|Kenya|2020-05-09	Africa|hCoV-19/Madagascar/IP-01861/2020|EPI ISL 508863|B.1|Madagascar|2020-03-22	0.0001032119	Africa
Africa|hCoV-19/Kenya/C4710/2020|EPI ISL 568735|B.1.5|Kenya|2020-05-08	Africa|hCoV-19/Madagascar/IP-01861/2020|EPI ISL 508863|B.1|Madagascar|2020-03-22	0.0002016251	Africa
Africa|hCoV-19/Kenya/C4717/2020|EPI ISL 568737|B.1.5|Kenya|2020-05-08	Africa|hCoV-19/Madagascar/IP-01861/2020|EPI ISL 508863|B.1|Madagascar|2020-03-22	0.0001418943	Africa
Africa|hCoV-19/Kenya/C4872/2020|EPI ISL 568741|B.1.5|Kenya|2020-05-08	Africa|hCoV-19/Madagascar/IP-01861/2020|EPI ISL 508863|B.1|Madagascar|2020-03-22	0.0001370355	Africa
Africa|hCoV-19/Kenya/C4895/2020|EPI ISL 568742|B.1.5|Kenya|2020-05-08	Africa|hCoV-19/Madagascar/IP-01861/2020|EPI ISL 508863|B.1|Madagascar|2020-03-22	0.0002057381	Africa
Africa|hCoV-19/Kenya/C5008/2020|EPI ISL 568744|B.1|Kenya|2020-05-08	Africa|hCoV-19/Madagascar/IP-01861/2020|EPI ISL 508863|B.1|Madagascar|2020-03-22	0.0001398654	Africa
Africa|hCoV-19/Kenya/C5011/2020|EPI ISL 568745|B.1.5|Kenya|2020-05-08	Africa|hCoV-19/Madagascar/IP-01861/2020|EPI ISL 508863|B.1|Madagascar|2020-03-22	0.0001713918	Africa
Africa|hCoV-19/Kenya/C5119/2020|EPI ISL 568750|B.1|Kenya|2020-05-09	Africa|hCoV-19/Madagascar/IP-01861/2020|EPI ISL 508863|B.1|Madagascar|2020-03-22	0.0001357706	Africa
Africa|hCoV-19/Kenya/C5177/2020|EPI ISL 568752|B.1.5|Kenya|2020-05-09	Africa|hCoV-19/Madagascar/IP-01861/2020|EPI ISL 508863|B.1|Madagascar|2020-03-22	0.0001371375	Africa
Africa|hCoV-19/Kenya/C5178/2020|EPI ISL 568753|B.1.5|Kenya|2020-05-09	Africa|hCoV-19/Madagascar/IP-01861/2020|EPI ISL 508863|B.1|Madagascar|2020-03-22	0.0001411731	Africa
Africa|hCoV-19/Kenya/C5246/2020|EPI ISL 568754|B.1.5|Kenya|2020-05-09	Africa|hCoV-19/Madagascar/IP-01861/2020|EPI ISL 508863|B.1|Madagascar|2020-03-22	0.0001359106	Africa
Africa|hCoV-19/Kenya/C5288/2020|EPI ISL 568755|B.1.5|Kenya|2020-05-10	Africa|hCoV-19/Madagascar/IP-01861/2020|EPI ISL 508863|B.1|Madagascar|2020-03-22	0.0002078386	Africa
Africa|hCoV-19/Kenya/C5289/2020|EPI ISL 568756|B.1.5|Kenya|2020-05-10	Africa|hCoV-19/Madagascar/IP-01861/2020|EPI ISL 508863|B.1|Madagascar|2020-03-22	0.0001058775	Africa
Africa|hCoV-19/Kenya/C5328/2020|EPI ISL 568760|B.1.5|Kenya|2020-05-10	Africa|hCoV-19/Madagascar/IP-01861/2020|EPI ISL 508863|B.1|Madagascar|2020-03-22	0.0001371621	Africa
Africa|hCoV-19/Kenya/C5335/2020|EPI ISL 568762|B.1.5|Kenya|2020-05-10	Africa|hCoV-19/Madagascar/IP-01861/2020|EPI ISL 508863|B.1|Madagascar|2020-03-22	0.0001372801	Africa
Africa|hCoV-19/Kenya/C5384/2020|EPI ISL 568764|B.1.5|Kenya|2020-05-10	Africa|hCoV-19/Madagascar/IP-01861/2020|EPI ISL 508863|B.1|Madagascar|2020-03-22	0.0002016183	Africa
Africa|hCoV-19/Kenya/C54/2020|EPI ISL 457847|B.1|Kenya|2020-03-24	Africa|hCoV-19/Madagascar/IP-01861/2020|EPI ISL 508863|B.1|Madagascar|2020-03-22	0.0001712082	Africa
Africa|hCoV-19/Kenya/C544/2020|EPI ISL 457911|B.1.5|Kenya|2020-04-10	Africa|hCoV-19/Madagascar/IP-01861/2020|EPI ISL 508863|B.1|Madagascar|2020-03-22	0.0001044150	Africa
Africa|hCoV-19/Kenya/C5442/2020|EPI ISL 568767|B.1.5|Kenya|2020-05-10	Africa|hCoV-19/Madagascar/IP-01861/2020|EPI ISL 508863|B.1|Madagascar|2020-03-22	0.0001697133	Africa
Africa|hCoV-19/Kenya/C569/2020|EPI ISL 568700|B.1|Kenya|2020-04-12	Africa|hCoV-19/Madagascar/IP-01861/2020|EPI ISL 508863|B.1|Madagascar|2020-03-22	0.0001397920	Africa
Africa|hCoV-19/Kenya/C5695/2020|EPI ISL 568770|B.1.5|Kenya|2020-05-11	Africa|hCoV-19/Madagascar/IP-01861/2020|EPI ISL 508863|B.1|Madagascar|2020-03-22	0.0002036641	Africa
Africa|hCoV-19/Kenya/C5701/2020|EPI ISL 568772|B.1|Kenya|2020-05-11	Africa|hCoV-19/Madagascar/IP-01861/2020|EPI ISL 508863|B.1|Madagascar|2020-03-22	0.0001357647	Africa
Africa|hCoV-19/Kenya/C571/2020|EPI ISL 568702|A|Kenya|2020-04-12	Africa|hCoV-19/Madagascar/IP-01861/2020|EPI ISL 508863|B.1|Madagascar|2020-03-22	0.0004369324	Africa
Africa|hCoV-19/Kenya/C5767/2020|EPI ISL 568773|B.1.5|Kenya|2020-05-11	Africa|hCoV-19/Madagascar/IP-01861/2020|EPI ISL 508863|B.1|Madagascar|2020-03-22	0.0002446515	Africa
Africa|hCoV-19/Kenya/C5811/2020|EPI ISL 568775|B.1.5|Kenya|2020-05-11	Africa|hCoV-19/Madagascar/IP-01861/2020|EPI ISL 508863|B.1|Madagascar|2020-03-22	0.0001357645	Africa
Africa|hCoV-19/Kenya/C5813/2020|EPI ISL 568776|B.1|Kenya|2020-05-11	Africa|hCoV-19/Madagascar/IP-01861/2020|EPI ISL 508863|B.1|Madagascar|2020-03-22	0.0001371375	Africa
Africa|hCoV-19/Kenya/C5835/2020|EPI ISL 568777|B.1.5|Kenya|2020-05-12	Africa|hCoV-19/Madagascar/IP-01861/2020|EPI ISL 508863|B.1|Madagascar|2020-03-22	0.0001713098	Africa
Africa|hCoV-19/Kenya/C587/2020|EPI ISL 457912|B.1.5|Kenya|2020-04-11	Africa|hCoV-19/Madagascar/IP-01861/2020|EPI ISL 508863|B.1|Madagascar|2020-03-22	0.0001391760	Africa
Africa|hCoV-19/Kenya/C589/2020|EPI ISL 457913|B.1.5|Kenya|2020-04-11	Africa|hCoV-19/Madagascar/IP-01861/2020|EPI ISL 508863|B.1|Madagascar|2020-03-22	0.0001027242	Africa
Africa|hCoV-19/Kenya/C5902/2020|EPI ISL 568779|B.1.5|Kenya|2020-05-12	Africa|hCoV-19/Madagascar/IP-01861/2020|EPI ISL 508863|B.1|Madagascar|2020-03-22	0.0001385049	Africa
Africa|hCoV-19/Kenya/C5911/2020|EPI ISL 568780|B.1.5|Kenya|2020-05-12	Africa|hCoV-19/Madagascar/IP-01861/2020|EPI ISL 508863|B.1|Madagascar|2020-03-22	0.0001384698	Africa
Africa|hCoV-19/Kenya/C5914/2020|EPI ISL 568782|B.1.5|Kenya|2020-05-12	Africa|hCoV-19/Madagascar/IP-01861/2020|EPI ISL 508863|B.1|Madagascar|2020-03-22	0.0001698747	Africa
Africa|hCoV-19/Kenya/C6186/2020|EPI ISL 568787|B.1.5|Kenya|2020-05-13	Africa|hCoV-19/Madagascar/IP-01861/2020|EPI ISL 508863|B.1|Madagascar|2020-03-22	0.0002057478	Africa
Africa|hCoV-19/Kenya/C6255/2020|EPI ISL 568790|B.1.1.33|Kenya|2020-05-13	Africa|hCoV-19/Madagascar/IP-01861/2020|EPI ISL 508863|B.1|Madagascar|2020-03-22	0.0004076965	Africa
Africa|hCoV-19/Kenya/C6298/2020|EPI ISL 568792|B.1|Kenya|2020-05-13	Africa|hCoV-19/Madagascar/IP-01861/2020|EPI ISL 508863|B.1|Madagascar|2020-03-22	0.0001397661	Africa
Africa|hCoV-19/Kenya/C6369/2020|EPI ISL 568794|B.1|Kenya|2020-05-14	Africa|hCoV-19/Madagascar/IP-01861/2020|EPI ISL 508863|B.1|Madagascar|2020-03-22	0.0002093748	Africa
Africa|hCoV-19/Kenya/C6380/2020|EPI ISL 568798|B.1.5|Kenya|2020-05-15	Africa|hCoV-19/Madagascar/IP-01861/2020|EPI ISL 508863|B.1|Madagascar|2020-03-22	0.0001049151	Africa
Africa|hCoV-19/Kenya/C6384/2020|EPI ISL 568799|B.1|Kenya|2020-05-14	Africa|hCoV-19/Madagascar/IP-01861/2020|EPI ISL 508863|B.1|Madagascar|2020-03-22	0.0001370871	Africa
Africa|hCoV-19/Kenya/C639/2020|EPI ISL 568703|B|Kenya|2020-04-14	Africa|hCoV-19/Madagascar/IP-01861/2020|EPI ISL 508863|B.1|Madagascar|2020-03-22	0.0003491984	Africa
Africa|hCoV-19/Kenya/C6518/2020|EPI ISL 568803|B.1.5|Kenya|2020-05-14	Africa|hCoV-19/Madagascar/IP-01861/2020|EPI ISL 508863|B.1|Madagascar|2020-03-22	0.0002108314	Africa
Africa|hCoV-19/Kenya/C6524/2020|EPI ISL 568805|A|Kenya|2020-05-14	Africa|hCoV-19/Madagascar/IP-01861/2020|EPI ISL 508863|B.1|Madagascar|2020-03-22	0.0004829844	Africa
Africa|hCoV-19/Kenya/C656/2020|EPI ISL 457915|B.1.5|Kenya|2020-04-13	Africa|hCoV-19/Madagascar/IP-01861/2020|EPI ISL 508863|B.1|Madagascar|2020-03-22	0.0001680198	Africa
Africa|hCoV-19/Kenya/C6564/2020|EPI ISL 568806|B.1.5|Kenya|2020-05-14	Africa|hCoV-19/Madagascar/IP-01861/2020|EPI ISL 508863|B.1|Madagascar|2020-03-22	0.0002116813	Africa
Africa|hCoV-19/Kenya/C6878/2020|EPI ISL 568813|B.1.1|Kenya|2020-05-15	Africa|hCoV-19/Madagascar/IP-01861/2020|EPI ISL 508863|B.1|Madagascar|2020-03-22	0.0002138492	Africa
Africa|hCoV-19/Kenya/C6914/2020|EPI ISL 568817|B.1|Kenya|2020-05-15	Africa|hCoV-19/Madagascar/IP-01861/2020|EPI ISL 508863|B.1|Madagascar|2020-03-22	0.0002444719	Africa
Africa|hCoV-19/Kenya/C7081/2020|EPI ISL 568824|B.1.5|Kenya|2020-05-16	Africa|hCoV-19/Madagascar/IP-01861/2020|EPI ISL 508863|B.1|Madagascar|2020-03-22	0.0001424463	Africa
Africa|hCoV-19/Kenya/C713/2020|EPI ISL 457920|B.1.5|Kenya|2020-04-14	Africa|hCoV-19/Madagascar/IP-01861/2020|EPI ISL 508863|B.1|Madagascar|2020-03-22	0.0001344067	Africa
Africa|hCoV-19/Kenya/C7579/2020|EPI ISL 568842|A|Kenya|2020-05-16	Africa|hCoV-19/Madagascar/IP-01861/2020|EPI ISL 508863|B.1|Madagascar|2020-03-22	0.0004842775	Africa
Africa|hCoV-19/Kenya/C7605/2020|EPI ISL 568847|A|Kenya|2020-05-16	Africa|hCoV-19/Madagascar/IP-01861/2020|EPI ISL 508863|B.1|Madagascar|2020-03-22	0.0004751297	Africa
Africa|hCoV-19/Kenya/C787/2020|EPI ISL 457921|B.1.5|Kenya|2020-04-15	Africa|hCoV-19/Madagascar/IP-01861/2020|EPI ISL 508863|B.1|Madagascar|2020-03-22	0.0001007987	Africa
Africa|hCoV-19/Kenya/C7949/2020|EPI ISL 568852|B.1|Kenya|2020-05-18	Africa|hCoV-19/Madagascar/IP-01861/2020|EPI ISL 508863|B.1|Madagascar|2020-03-22	0.0002449563	Africa
Africa|hCoV-19/Kenya/C815/2020|EPI ISL 568706|B.1|Kenya|2020-04-16	Africa|hCoV-19/Madagascar/IP-01861/2020|EPI ISL 508863|B.1|Madagascar|2020-03-22	0.0001746292	Africa
Africa|hCoV-19/Kenya/C8240/2020|EPI ISL 568855|B.1.5|Kenya|2020-05-19	Africa|hCoV-19/Madagascar/IP-01861/2020|EPI ISL 508863|B.1|Madagascar|2020-03-22	0.0001756785	Africa
Africa|hCoV-19/Kenya/C926/2020|EPI ISL 457928|B.1.5|Kenya|2020-04-17	Africa|hCoV-19/Madagascar/IP-01861/2020|EPI ISL 508863|B.1|Madagascar|2020-03-22	0.0001351971	Africa
Africa|hCoV-19/Kenya/D5/2020|EPI ISL 457999|B.1|Kenya|2020-05-22	Africa|hCoV-19/Madagascar/IP-01861/2020|EPI ISL 508863|B.1|Madagascar|2020-03-22	0.0003097420	Africa
Africa|hCoV-19/Kenya/D6/2020|EPI ISL 458000|B.40|Kenya|2020-03-17	Africa|hCoV-19/Madagascar/IP-01861/2020|EPI ISL 508863|B.1|Madagascar|2020-03-22	0.0005062072	Africa
Africa|hCoV-19/Kenya/NIC 059/2020|EPI ISL 457827|B.40|Kenya|2020-03	Africa|hCoV-19/Madagascar/IP-01861/2020|EPI ISL 508863|B.1|Madagascar|2020-03-22	0.0004413162	Africa
Africa|hCoV-19/Kenya/NIC 084/2020|EPI ISL 457828|B|Kenya|2020-03	Africa|hCoV-19/Madagascar/IP-01861/2020|EPI ISL 508863|B.1|Madagascar|2020-03-22	0.0004033222	Africa
Africa|hCoV-19/Kenya/NIC 087/2020|EPI ISL 457829|B.1.1.20|Kenya|2020-03	Africa|hCoV-19/Madagascar/IP-01861/2020|EPI ISL 508863|B.1|Madagascar|2020-03-22	0.0002370371	Africa
Africa|hCoV-19/Kenya/NIC 089/2020|EPI ISL 457830|B.1.1.20|Kenya|2020-03	Africa|hCoV-19/Madagascar/IP-01861/2020|EPI ISL 508863|B.1|Madagascar|2020-03-22	0.0002466139	Africa
Africa|hCoV-19/Kenya/NIC 168/2020|EPI ISL 457832|B.1.255|Kenya|2020-03	Africa|hCoV-19/Madagascar/IP-01861/2020|EPI ISL 508863|B.1|Madagascar|2020-03-22	0.0001037820	Africa
Africa|hCoV-19/Kenya/NIC 187/2020|EPI ISL 457833|B.1.5|Kenya|2020-03-20	Africa|hCoV-19/Madagascar/IP-01861/2020|EPI ISL 508863|B.1|Madagascar|2020-03-22	0.0001680086	Africa
Africa|hCoV-19/Kenya/NIC 196/2020|EPI ISL 457834|B.1.1|Kenya|2020-03-21	Africa|hCoV-19/Madagascar/IP-01861/2020|EPI ISL 508863|B.1|Madagascar|2020-03-22	0.0002107553	Africa
Africa|hCoV-19/Kenya/NIC 248/2020|EPI ISL 457836|B.40|Kenya|2020-03-23	Africa|hCoV-19/Madagascar/IP-01861/2020|EPI ISL 508863|B.1|Madagascar|2020-03-22	0.0003767691	Africa
Africa|hCoV-19/Kenya/NIC 266/2020|EPI ISL 457838|B.6|Kenya|2020-03-24	Africa|hCoV-19/Madagascar/IP-01861/2020|EPI ISL 508863|B.1|Madagascar|2020-03-22	0.0004786457	Africa
Africa|hCoV-19/Kenya/NIC 492/2020|EPI ISL 457840|B.1.5|Kenya|2020-03	Africa|hCoV-19/Madagascar/IP-01861/2020|EPI ISL 508863|B.1|Madagascar|2020-03-22	0.0001045970	Africa
Africa|hCoV-19/Kenya/NIC 512/2020|EPI ISL 457841|B.1.5|Kenya|2020-03	Africa|hCoV-19/Madagascar/IP-01861/2020|EPI ISL 508863|B.1|Madagascar|2020-03-22	0.0001045205	Africa
Africa|hCoV-19/Kenya/NIC 569/2020|EPI ISL 457843|B.1.1|Kenya|2020-03-29	Africa|hCoV-19/Madagascar/IP-01861/2020|EPI ISL 508863|B.1|Madagascar|2020-03-22	0.0002352451	Africa
Africa|hCoV-19/Kenya/NIC 593/2020|EPI ISL 457844|B.1.1.316|Kenya|2020-03-29	Africa|hCoV-19/Madagascar/IP-01861/2020|EPI ISL 508863|B.1|Madagascar|2020-03-22	0.0002421193	Africa
Africa|hCoV-19/Kenya/S052/2020|EPI ISL 457932|B.4|Kenya|2020-03-14	Africa|hCoV-19/Madagascar/IP-01861/2020|EPI ISL 508863|B.1|Madagascar|2020-03-22	0.0005864148	Africa
Africa|hCoV-19/Kenya/S109/2020|EPI ISL 457933|B.4|Kenya|2020-03-23	Africa|hCoV-19/Madagascar/IP-01861/2020|EPI ISL 508863|B.1|Madagascar|2020-03-22	0.0005564061	Africa
Africa|hCoV-19/Kenya/S299/2020|EPI ISL 457934|B.1.1.1|Kenya|2020-03-29	Africa|hCoV-19/Madagascar/IP-01861/2020|EPI ISL 508863|B.1|Madagascar|2020-03-22	0.0003766840	Africa
Africa|hCoV-19/Madagascar/IP-01650/2020|EPI ISL 508862|B.1|Madagascar|2020-03-20	Africa|hCoV-19/Madagascar/IP-01861/2020|EPI ISL 508863|B.1|Madagascar|2020-03-22	0.0000000000	Africa
Africa|hCoV-19/Algeria/G0638 2264/2020|EPI ISL 418241|B.1|Algeria|2020-03-02	Africa|hCoV-19/Mali/M002593/2020|EPI ISL 487446|A|Mali|2020-04-06	0.0006062057	Africa
Africa|hCoV-19/Algeria/G0640 2265/2020|EPI ISL 418242|B.1|Algeria|2020-03-08	Africa|hCoV-19/Mali/M002593/2020|EPI ISL 487446|A|Mali|2020-04-06	0.0005041732	Africa
Africa|hCoV-19/Algeria/G0860 2262/2020|EPI ISL 420037|B.1|Algeria|2020-03-02	Africa|hCoV-19/Mali/M002593/2020|EPI ISL 487446|A|Mali|2020-04-06	0.0005041731	Africa
Africa|hCoV-19/Benin/1022/2020|EPI ISL 476826|B.1|Benin|2020-03-25	Africa|hCoV-19/Mali/M002593/2020|EPI ISL 487446|A|Mali|2020-04-06	0.0004369721	Africa
Africa|hCoV-19/Benin/1092/2020|EPI ISL 476827|B.1|Benin|2020-03-27	Africa|hCoV-19/Mali/M002593/2020|EPI ISL 487446|A|Mali|2020-04-06	0.0004371071	Africa
Africa|hCoV-19/Benin/1408/2020|EPI ISL 476825|B.1.356|Benin|2020-04-04	Africa|hCoV-19/Mali/M002593/2020|EPI ISL 487446|A|Mali|2020-04-06	0.0005042070	Africa
Africa|hCoV-19/Benin/1409/2020|EPI ISL 476828|B.1|Benin|2020-04-06	Africa|hCoV-19/Mali/M002593/2020|EPI ISL 487446|A|Mali|2020-04-06	0.0004739380	Africa
Africa|hCoV-19/Benin/1950/2020|EPI ISL 476830|A|Benin|2020-04-15	Africa|hCoV-19/Mali/M002593/2020|EPI ISL 487446|A|Mali|2020-04-06	0.0002352870	Africa
Africa|hCoV-19/Benin/197/2020|EPI ISL 476822|B.1.178|Benin|2020-03-15	Africa|hCoV-19/Mali/M002593/2020|EPI ISL 487446|A|Mali|2020-04-06	0.0004706470	Africa
Africa|hCoV-19/Benin/2012/2020|EPI ISL 476831|A|Benin|2020-04-15	Africa|hCoV-19/Mali/M002593/2020|EPI ISL 487446|A|Mali|2020-04-06	0.0002016319	Africa
Africa|hCoV-19/Benin/260/2020|EPI ISL 476823|B.1.292|Benin|2020-03-17	Africa|hCoV-19/Mali/M002593/2020|EPI ISL 487446|A|Mali|2020-04-06	0.0005714691	Africa
Africa|hCoV-19/Benin/314/2020|EPI ISL 476834|B.1.5|Benin|2020-03-17	Africa|hCoV-19/Mali/M002593/2020|EPI ISL 487446|A|Mali|2020-04-06	0.0005070357	Africa
Africa|hCoV-19/Benin/461/2020|EPI ISL 476833|A|Benin|2020-03-17	Africa|hCoV-19/Mali/M002593/2020|EPI ISL 487446|A|Mali|2020-04-06	0.0001680159	Africa
Africa|hCoV-19/Benin/501/2020|EPI ISL 476824|B.1.356|Benin|2020-03-17	Africa|hCoV-19/Mali/M002593/2020|EPI ISL 487446|A|Mali|2020-04-06	0.0005041731	Africa
Africa|hCoV-19/Benin/843/2020|EPI ISL 476829|A|Benin|2020-03-19	Africa|hCoV-19/Mali/M002593/2020|EPI ISL 487446|A|Mali|2020-04-06	0.0001344280	Africa
Africa|hCoV-19/Botswana/BOT0455/2020|EPI ISL 560386|B.1|Botswana|2020-03-28	Africa|hCoV-19/Mali/M002593/2020|EPI ISL 487446|A|Mali|2020-04-06	0.0004369324	Africa
Africa|hCoV-19/Botswana/BOT2254/2020|EPI ISL 560390|B.1.1|Botswana|2020-04-08	Africa|hCoV-19/Mali/M002593/2020|EPI ISL 487446|A|Mali|2020-04-06	0.0005132525	Africa
Africa|hCoV-19/Botswana/BOT2283/2020|EPI ISL 560385|B.1|Botswana|2020-04-07	Africa|hCoV-19/Mali/M002593/2020|EPI ISL 487446|A|Mali|2020-04-06	0.0005581798	Africa
Africa|hCoV-19/Botswana/BOT2624/2020|EPI ISL 560387|B.1.1|Botswana|2020-04-05	Africa|hCoV-19/Mali/M002593/2020|EPI ISL 487446|A|Mali|2020-04-06	0.0005233319	Africa
Africa|hCoV-19/Botswana/BOT4161/2020|EPI ISL 560388|B.1.1.220|Botswana|2020-04-16	Africa|hCoV-19/Mali/M002593/2020|EPI ISL 487446|A|Mali|2020-04-06	0.0005877015	Africa
Africa|hCoV-19/DRC/04186/2020|EPI ISL 471411|A|Democratic Republic of the Congo|2020-04-25	Africa|hCoV-19/Mali/M002593/2020|EPI ISL 487446|A|Mali|2020-04-06	0.0001680158	Africa
Africa|hCoV-19/DRC/04188/2020|EPI ISL 471413|A|Democratic Republic of the Congo|2020-04-25	Africa|hCoV-19/Mali/M002593/2020|EPI ISL 487446|A|Mali|2020-04-06	0.0002772467	Africa
Africa|hCoV-19/DRC/10041/2020|EPI ISL 527543|B.1.1.275|Democratic Republic of the Congo|2020-05-22	Africa|hCoV-19/Mali/M002593/2020|EPI ISL 487446|A|Mali|2020-04-06	0.0005457924	Africa
Africa|hCoV-19/DRC/10057/2020|EPI ISL 527538|B.1.1.275|Democratic Republic of the Congo|2020-05-22	Africa|hCoV-19/Mali/M002593/2020|EPI ISL 487446|A|Mali|2020-04-06	0.0006341633	Africa
Africa|hCoV-19/DRC/10061/2020|EPI ISL 527521|B.1.1.275|Democratic Republic of the Congo|2020-05-22	Africa|hCoV-19/Mali/M002593/2020|EPI ISL 487446|A|Mali|2020-04-06	0.0005212282	Africa
Africa|hCoV-19/DRC/10070/2020|EPI ISL 527544|B.1.178|Democratic Republic of the Congo|2020-05-22	Africa|hCoV-19/Mali/M002593/2020|EPI ISL 487446|A|Mali|2020-04-06	0.0005108286	Africa
Africa|hCoV-19/DRC/10120/2020|EPI ISL 513624|B.1.1.275|Democratic Republic of the Congo|2020-05-22	Africa|hCoV-19/Mali/M002593/2020|EPI ISL 487446|A|Mali|2020-04-06	0.0005591415	Africa
Africa|hCoV-19/DRC/10127/2020|EPI ISL 513625|B.1.1.275|Democratic Republic of the Congo|2020-05-22	Africa|hCoV-19/Mali/M002593/2020|EPI ISL 487446|A|Mali|2020-04-06	0.0005863965	Africa
Africa|hCoV-19/DRC/10242/2020|EPI ISL 513626|B.1.84|Democratic Republic of the Congo|2020-05-22	Africa|hCoV-19/Mali/M002593/2020|EPI ISL 487446|A|Mali|2020-04-06	0.0004064612	Africa
Africa|hCoV-19/DRC/10251/2020|EPI ISL 513627|B.1.128|Democratic Republic of the Congo|2020-05-22	Africa|hCoV-19/Mali/M002593/2020|EPI ISL 487446|A|Mali|2020-04-06	0.0006104608	Africa
Africa|hCoV-19/DRC/10324/2020|EPI ISL 527545|B.1.214|Democratic Republic of the Congo|2020-05-22	Africa|hCoV-19/Mali/M002593/2020|EPI ISL 487446|A|Mali|2020-04-06	0.0005456121	Africa
Africa|hCoV-19/DRC/10346/2020|EPI ISL 527546|B.1.214|Democratic Republic of the Congo|2020-05-22	Africa|hCoV-19/Mali/M002593/2020|EPI ISL 487446|A|Mali|2020-04-06	0.0005168217	Africa
Africa|hCoV-19/DRC/10364/2020|EPI ISL 527498|B.1|Democratic Republic of the Congo|2020-05-22	Africa|hCoV-19/Mali/M002593/2020|EPI ISL 487446|A|Mali|2020-04-06	0.0004459686	Africa
Africa|hCoV-19/DRC/10371/2020|EPI ISL 527489|B.1.178|Democratic Republic of the Congo|2020-05-22	Africa|hCoV-19/Mali/M002593/2020|EPI ISL 487446|A|Mali|2020-04-06	0.0005458780	Africa
Africa|hCoV-19/DRC/10373/2020|EPI ISL 527495|B.1.159|Democratic Republic of the Congo|2020-05-22	Africa|hCoV-19/Mali/M002593/2020|EPI ISL 487446|A|Mali|2020-04-06	0.0005466109	Africa
Africa|hCoV-19/DRC/10374/2020|EPI ISL 527539|B.1.84|Democratic Republic of the Congo|2020-05-22	Africa|hCoV-19/Mali/M002593/2020|EPI ISL 487446|A|Mali|2020-04-06	0.0007358707	Africa
Africa|hCoV-19/DRC/10375/2020|EPI ISL 527499|B.1.84|Democratic Republic of the Congo|2020-05-22	Africa|hCoV-19/Mali/M002593/2020|EPI ISL 487446|A|Mali|2020-04-06	0.0006502397	Africa
Africa|hCoV-19/DRC/10399/2020|EPI ISL 527491|B.1.214|Democratic Republic of the Congo|2020-05-22	Africa|hCoV-19/Mali/M002593/2020|EPI ISL 487446|A|Mali|2020-04-06	0.0005460049	Africa
Africa|hCoV-19/DRC/10502/2020|EPI ISL 527547|B.1.5|Democratic Republic of the Congo|2020-05-20	Africa|hCoV-19/Mali/M002593/2020|EPI ISL 487446|A|Mali|2020-04-06	0.0003747850	Africa
Africa|hCoV-19/DRC/10506/2020|EPI ISL 527524|B.1.5|Democratic Republic of the Congo|2020-05-18	Africa|hCoV-19/Mali/M002593/2020|EPI ISL 487446|A|Mali|2020-04-06	0.0003489682	Africa
Africa|hCoV-19/DRC/10507/2020|EPI ISL 527492|B.1.5|Democratic Republic of the Congo|2020-05-18	Africa|hCoV-19/Mali/M002593/2020|EPI ISL 487446|A|Mali|2020-04-06	0.0004096501	Africa
Africa|hCoV-19/DRC/10508/2020|EPI ISL 527494|B.1.5|Democratic Republic of the Congo|2020-05-20	Africa|hCoV-19/Mali/M002593/2020|EPI ISL 487446|A|Mali|2020-04-06	0.0004414271	Africa
Africa|hCoV-19/DRC/10532/2020|EPI ISL 527532|B.1.5|Democratic Republic of the Congo|2020-05-20	Africa|hCoV-19/Mali/M002593/2020|EPI ISL 487446|A|Mali|2020-04-06	0.0003842214	Africa
Africa|hCoV-19/DRC/10533/2020|EPI ISL 527548|B.1.5|Democratic Republic of the Congo|2020-05-20	Africa|hCoV-19/Mali/M002593/2020|EPI ISL 487446|A|Mali|2020-04-06	0.0004089899	Africa
Africa|hCoV-19/DRC/10621/2020|EPI ISL 527526|B.1.214|Democratic Republic of the Congo|2020-05-23	Africa|hCoV-19/Mali/M002593/2020|EPI ISL 487446|A|Mali|2020-04-06	0.0005228633	Africa
Africa|hCoV-19/DRC/10640/2020|EPI ISL 527541|B.1|Democratic Republic of the Congo|2020-05-22	Africa|hCoV-19/Mali/M002593/2020|EPI ISL 487446|A|Mali|2020-04-06	0.0007054905	Africa
Africa|hCoV-19/DRC/10644/2020|EPI ISL 527549|B.1|Democratic Republic of the Congo|2020-05-22	Africa|hCoV-19/Mali/M002593/2020|EPI ISL 487446|A|Mali|2020-04-06	0.0006817124	Africa
Africa|hCoV-19/DRC/10728/2020|EPI ISL 513628|B.1.5|Democratic Republic of the Congo|2020-05-23	Africa|hCoV-19/Mali/M002593/2020|EPI ISL 487446|A|Mali|2020-04-06	0.0003851633	Africa
Africa|hCoV-19/DRC/10731/2020|EPI ISL 513629|B.1.1.1|Democratic Republic of the Congo|2020-05-23	Africa|hCoV-19/Mali/M002593/2020|EPI ISL 487446|A|Mali|2020-04-06	0.0006350382	Africa
Africa|hCoV-19/DRC/10733/2020|EPI ISL 513630|B.1|Democratic Republic of the Congo|2020-05-23	Africa|hCoV-19/Mali/M002593/2020|EPI ISL 487446|A|Mali|2020-04-06	0.0005405435	Africa
Africa|hCoV-19/DRC/108/2020|EPI ISL 417948|B.1.128|Democratic Republic of the Congo|2020-03-19	Africa|hCoV-19/Mali/M002593/2020|EPI ISL 487446|A|Mali|2020-04-06	0.0005384853	Africa
Africa|hCoV-19/DRC/10885/2020|EPI ISL 513631|B.1.84|Democratic Republic of the Congo|2020-05-23	Africa|hCoV-19/Mali/M002593/2020|EPI ISL 487446|A|Mali|2020-04-06	0.0004422888	Africa
Africa|hCoV-19/DRC/10902/2020|EPI ISL 527490|B.1.178|Democratic Republic of the Congo|2020-05-23	Africa|hCoV-19/Mali/M002593/2020|EPI ISL 487446|A|Mali|2020-04-06	0.0004431376	Africa
Africa|hCoV-19/DRC/10913/2020|EPI ISL 527507|B.1.84|Democratic Republic of the Congo|2020-05-24	Africa|hCoV-19/Mali/M002593/2020|EPI ISL 487446|A|Mali|2020-04-06	0.0006197829	Africa
Africa|hCoV-19/DRC/11005/2020|EPI ISL 527550|B.1.159|Democratic Republic of the Congo|2020-05-24	Africa|hCoV-19/Mali/M002593/2020|EPI ISL 487446|A|Mali|2020-04-06	0.0006477838	Africa
Africa|hCoV-19/DRC/11008/2020|EPI ISL 527503|B.1.159|Democratic Republic of the Congo|2020-05-24	Africa|hCoV-19/Mali/M002593/2020|EPI ISL 487446|A|Mali|2020-04-06	0.0005503456	Africa
Africa|hCoV-19/DRC/11022/2020|EPI ISL 527551|B.1.214|Democratic Republic of the Congo|2020-05-24	Africa|hCoV-19/Mali/M002593/2020|EPI ISL 487446|A|Mali|2020-04-06	0.0006139010	Africa
Africa|hCoV-19/DRC/11024/2020|EPI ISL 527552|B.1.149|Democratic Republic of the Congo|2020-05-24	Africa|hCoV-19/Mali/M002593/2020|EPI ISL 487446|A|Mali|2020-04-06	0.0006194865	Africa
Africa|hCoV-19/DRC/11026/2020|EPI ISL 527553|B.1.149|Democratic Republic of the Congo|2020-05-24	Africa|hCoV-19/Mali/M002593/2020|EPI ISL 487446|A|Mali|2020-04-06	0.0005113437	Africa
Africa|hCoV-19/DRC/11031/2020|EPI ISL 527554|B.1.214|Democratic Republic of the Congo|2020-05-24	Africa|hCoV-19/Mali/M002593/2020|EPI ISL 487446|A|Mali|2020-04-06	0.0005458485	Africa
Africa|hCoV-19/DRC/11041/2020|EPI ISL 527555|B.1|Democratic Republic of the Congo|2020-05-24	Africa|hCoV-19/Mali/M002593/2020|EPI ISL 487446|A|Mali|2020-04-06	0.0005115655	Africa
Africa|hCoV-19/DRC/11057/2020|EPI ISL 527528|B.1.5|Democratic Republic of the Congo|2020-05-24	Africa|hCoV-19/Mali/M002593/2020|EPI ISL 487446|A|Mali|2020-04-06	0.0004535292	Africa
Africa|hCoV-19/DRC/11078/2020|EPI ISL 527514|B.1|Democratic Republic of the Congo|2020-05-24	Africa|hCoV-19/Mali/M002593/2020|EPI ISL 487446|A|Mali|2020-04-06	0.0005525445	Africa
Africa|hCoV-19/DRC/11079/2020|EPI ISL 527500|B.1.214|Democratic Republic of the Congo|2020-05-24	Africa|hCoV-19/Mali/M002593/2020|EPI ISL 487446|A|Mali|2020-04-06	0.0004800159	Africa
Africa|hCoV-19/DRC/11093/2020|EPI ISL 527527|B.1.5|Democratic Republic of the Congo|2020-05-24	Africa|hCoV-19/Mali/M002593/2020|EPI ISL 487446|A|Mali|2020-04-06	0.0004197798	Africa
Africa|hCoV-19/DRC/11096/2020|EPI ISL 527522|B.1|Democratic Republic of the Congo|2020-05-24	Africa|hCoV-19/Mali/M002593/2020|EPI ISL 487446|A|Mali|2020-04-06	0.0005214202	Africa
Africa|hCoV-19/DRC/11114/2020|EPI ISL 527534|B.1.214|Democratic Republic of the Congo|2020-05-25	Africa|hCoV-19/Mali/M002593/2020|EPI ISL 487446|A|Mali|2020-04-06	0.0005943286	Africa
Africa|hCoV-19/DRC/11123/2020|EPI ISL 527496|B.1.84|Democratic Republic of the Congo|2020-05-24	Africa|hCoV-19/Mali/M002593/2020|EPI ISL 487446|A|Mali|2020-04-06	0.0005124682	Africa
Africa|hCoV-19/DRC/11134/2020|EPI ISL 527518|B.1.5|Democratic Republic of the Congo|2020-05-24	Africa|hCoV-19/Mali/M002593/2020|EPI ISL 487446|A|Mali|2020-04-06	0.0003465224	Africa
Africa|hCoV-19/DRC/11143/2020|EPI ISL 527556|B.1|Democratic Republic of the Congo|2020-05-24	Africa|hCoV-19/Mali/M002593/2020|EPI ISL 487446|A|Mali|2020-04-06	0.0006478629	Africa
Africa|hCoV-19/DRC/11145/2020|EPI ISL 527501|B.1.214|Democratic Republic of the Congo|2020-05-24	Africa|hCoV-19/Mali/M002593/2020|EPI ISL 487446|A|Mali|2020-04-06	0.0006176503	Africa
Africa|hCoV-19/DRC/11148/2020|EPI ISL 527525|B.1.178|Democratic Republic of the Congo|2020-05-24	Africa|hCoV-19/Mali/M002593/2020|EPI ISL 487446|A|Mali|2020-04-06	0.0006299122	Africa
Africa|hCoV-19/DRC/11157/2020|EPI ISL 527530|B.1|Democratic Republic of the Congo|2020-05-25	Africa|hCoV-19/Mali/M002593/2020|EPI ISL 487446|A|Mali|2020-04-06	0.0005564970	Africa
Africa|hCoV-19/DRC/11187/2020|EPI ISL 527523|B.1.1.275|Democratic Republic of the Congo|2020-05-23	Africa|hCoV-19/Mali/M002593/2020|EPI ISL 487446|A|Mali|2020-04-06	0.0006266889	Africa
Africa|hCoV-19/DRC/11191/2020|EPI ISL 527506|B.1.1.275|Democratic Republic of the Congo|2020-05-23	Africa|hCoV-19/Mali/M002593/2020|EPI ISL 487446|A|Mali|2020-04-06	0.0005153026	Africa
Africa|hCoV-19/DRC/11252/2020|EPI ISL 527557|B.1.1.275|Democratic Republic of the Congo|2020-05-21	Africa|hCoV-19/Mali/M002593/2020|EPI ISL 487446|A|Mali|2020-04-06	0.0006817082	Africa
Africa|hCoV-19/DRC/11260/2020|EPI ISL 527558|B.1.1.275|Democratic Republic of the Congo|2020-05-23	Africa|hCoV-19/Mali/M002593/2020|EPI ISL 487446|A|Mali|2020-04-06	0.0005455453	Africa
Africa|hCoV-19/DRC/1131/2020|EPI ISL 429255|B.1.5|Democratic Republic of the Congo|2020-04-05	Africa|hCoV-19/Mali/M002593/2020|EPI ISL 487446|A|Mali|2020-04-06	0.0004407239	Africa
Africa|hCoV-19/DRC/11310/2020|EPI ISL 527529|B.1.149|Democratic Republic of the Congo|2020-05-25	Africa|hCoV-19/Mali/M002593/2020|EPI ISL 487446|A|Mali|2020-04-06	0.0005239276	Africa
Africa|hCoV-19/DRC/11318/2020|EPI ISL 527559|B.1.149|Democratic Republic of the Congo|2020-05-25	Africa|hCoV-19/Mali/M002593/2020|EPI ISL 487446|A|Mali|2020-04-06	0.0005425118	Africa
Africa|hCoV-19/DRC/11326/2020|EPI ISL 527508|B.1|Democratic Republic of the Congo|2020-05-25	Africa|hCoV-19/Mali/M002593/2020|EPI ISL 487446|A|Mali|2020-04-06	0.0004475456	Africa
Africa|hCoV-19/DRC/11334/2020|EPI ISL 527504|B.1.178|Democratic Republic of the Congo|2020-05-25	Africa|hCoV-19/Mali/M002593/2020|EPI ISL 487446|A|Mali|2020-04-06	0.0004469087	Africa
Africa|hCoV-19/DRC/11337/2020|EPI ISL 527510|B.1.84|Democratic Republic of the Congo|2020-05-25	Africa|hCoV-19/Mali/M002593/2020|EPI ISL 487446|A|Mali|2020-04-06	0.0005861738	Africa
Africa|hCoV-19/DRC/11341/2020|EPI ISL 527509|B.1.1.275|Democratic Republic of the Congo|2020-05-25	Africa|hCoV-19/Mali/M002593/2020|EPI ISL 487446|A|Mali|2020-04-06	0.0006201971	Africa
Africa|hCoV-19/DRC/11348/2020|EPI ISL 527560|B.1.149|Democratic Republic of the Congo|2020-05-25	Africa|hCoV-19/Mali/M002593/2020|EPI ISL 487446|A|Mali|2020-04-06	0.0005429906	Africa
Africa|hCoV-19/DRC/11369/2020|EPI ISL 527537|B.1.214|Democratic Republic of the Congo|2020-05-25	Africa|hCoV-19/Mali/M002593/2020|EPI ISL 487446|A|Mali|2020-04-06	0.0005613041	Africa
Africa|hCoV-19/DRC/11376/2020|EPI ISL 527513|B.1.214|Democratic Republic of the Congo|2020-05-25	Africa|hCoV-19/Mali/M002593/2020|EPI ISL 487446|A|Mali|2020-04-06	0.0005866993	Africa
Africa|hCoV-19/DRC/11411/2020|EPI ISL 527561|B.1.5|Democratic Republic of the Congo|2020-05-25	Africa|hCoV-19/Mali/M002593/2020|EPI ISL 487446|A|Mali|2020-04-06	0.0004770770	Africa
Africa|hCoV-19/DRC/11450/2020|EPI ISL 527516|B.1.5|Democratic Republic of the Congo|2020-05-25	Africa|hCoV-19/Mali/M002593/2020|EPI ISL 487446|A|Mali|2020-04-06	0.0003149951	Africa
Africa|hCoV-19/DRC/11458/2020|EPI ISL 527497|B.1.5|Democratic Republic of the Congo|2020-05-25	Africa|hCoV-19/Mali/M002593/2020|EPI ISL 487446|A|Mali|2020-04-06	0.0004473798	Africa
Africa|hCoV-19/DRC/11460/2020|EPI ISL 527562|B.1.214|Democratic Republic of the Congo|2020-05-25	Africa|hCoV-19/Mali/M002593/2020|EPI ISL 487446|A|Mali|2020-04-06	0.0006547243	Africa
Africa|hCoV-19/DRC/11472/2020|EPI ISL 527502|B.1.214|Democratic Republic of the Congo|2020-05-25	Africa|hCoV-19/Mali/M002593/2020|EPI ISL 487446|A|Mali|2020-04-06	0.0006169871	Africa
Africa|hCoV-19/DRC/11477/2020|EPI ISL 527563|B.1.84|Democratic Republic of the Congo|2020-05-25	Africa|hCoV-19/Mali/M002593/2020|EPI ISL 487446|A|Mali|2020-04-06	0.0004425645	Africa
Africa|hCoV-19/DRC/11486/2020|EPI ISL 527564|B.1.214|Democratic Republic of the Congo|2020-05-25	Africa|hCoV-19/Mali/M002593/2020|EPI ISL 487446|A|Mali|2020-04-06	0.0006137426	Africa
Africa|hCoV-19/DRC/11487/2020|EPI ISL 527505|B.1|Democratic Republic of the Congo|2020-05-25	Africa|hCoV-19/Mali/M002593/2020|EPI ISL 487446|A|Mali|2020-04-06	0.0005167380	Africa
Africa|hCoV-19/DRC/11507/2020|EPI ISL 527512|B.1|Democratic Republic of the Congo|2020-05-25	Africa|hCoV-19/Mali/M002593/2020|EPI ISL 487446|A|Mali|2020-04-06	0.0005854184	Africa
Africa|hCoV-19/DRC/1151/2020|EPI ISL 447596|B.38|Democratic Republic of the Congo|2020-04-05	Africa|hCoV-19/Mali/M002593/2020|EPI ISL 487446|A|Mali|2020-04-06	0.0004416128	Africa
Africa|hCoV-19/DRC/11511/2020|EPI ISL 527511|B.1.214|Democratic Republic of the Congo|2020-05-25	Africa|hCoV-19/Mali/M002593/2020|EPI ISL 487446|A|Mali|2020-04-06	0.0006207808	Africa
Africa|hCoV-19/DRC/11572/2020|EPI ISL 527565|B.1.214|Democratic Republic of the Congo|2020-05-25	Africa|hCoV-19/Mali/M002593/2020|EPI ISL 487446|A|Mali|2020-04-06	0.0005108111	Africa
Africa|hCoV-19/DRC/11576/2020|EPI ISL 527517|B.1|Democratic Republic of the Congo|2020-05-25	Africa|hCoV-19/Mali/M002593/2020|EPI ISL 487446|A|Mali|2020-04-06	0.0004508037	Africa
Africa|hCoV-19/DRC/11583/2020|EPI ISL 527542|B.1|Democratic Republic of the Congo|2020-05-25	Africa|hCoV-19/Mali/M002593/2020|EPI ISL 487446|A|Mali|2020-04-06	0.0006008878	Africa
Africa|hCoV-19/DRC/11616/2020|EPI ISL 527519|B.1|Democratic Republic of the Congo|2020-05-25	Africa|hCoV-19/Mali/M002593/2020|EPI ISL 487446|A|Mali|2020-04-06	0.0005193266	Africa
Africa|hCoV-19/DRC/11623/2020|EPI ISL 527566|B.1.5|Democratic Republic of the Congo|2020-05-25	Africa|hCoV-19/Mali/M002593/2020|EPI ISL 487446|A|Mali|2020-04-06	0.0004432972	Africa
Africa|hCoV-19/DRC/11624/2020|EPI ISL 527567|B.1.149|Democratic Republic of the Congo|2020-05-25	Africa|hCoV-19/Mali/M002593/2020|EPI ISL 487446|A|Mali|2020-04-06	0.0005113161	Africa
Africa|hCoV-19/DRC/11631/2020|EPI ISL 527568|B.1.149|Democratic Republic of the Congo|2020-05-25	Africa|hCoV-19/Mali/M002593/2020|EPI ISL 487446|A|Mali|2020-04-06	0.0005118395	Africa
Africa|hCoV-19/DRC/11632/2020|EPI ISL 527493|B.1|Democratic Republic of the Congo|2020-05-25	Africa|hCoV-19/Mali/M002593/2020|EPI ISL 487446|A|Mali|2020-04-06	0.0004780660	Africa
Africa|hCoV-19/DRC/11635/2020|EPI ISL 527540|B.1.214|Democratic Republic of the Congo|2020-05-25	Africa|hCoV-19/Mali/M002593/2020|EPI ISL 487446|A|Mali|2020-04-06	0.0005627333	Africa
Africa|hCoV-19/DRC/11640/2020|EPI ISL 527535|B.1.178|Democratic Republic of the Congo|2020-05-25	Africa|hCoV-19/Mali/M002593/2020|EPI ISL 487446|A|Mali|2020-04-06	0.0005928010	Africa
Africa|hCoV-19/DRC/11643/2020|EPI ISL 527520|B.1.5|Democratic Republic of the Congo|2020-05-25	Africa|hCoV-19/Mali/M002593/2020|EPI ISL 487446|A|Mali|2020-04-06	0.0005205464	Africa
Africa|hCoV-19/DRC/11648/2020|EPI ISL 527569|B.1.6|Democratic Republic of the Congo|2020-05-25	Africa|hCoV-19/Mali/M002593/2020|EPI ISL 487446|A|Mali|2020-04-06	0.0005773253	Africa
Africa|hCoV-19/DRC/11652/2020|EPI ISL 527570|B.1.149|Democratic Republic of the Congo|2020-05-25	Africa|hCoV-19/Mali/M002593/2020|EPI ISL 487446|A|Mali|2020-04-06	0.0005111750	Africa
Africa|hCoV-19/DRC/11653/2020|EPI ISL 527533|B.1.84|Democratic Republic of the Congo|2020-05-25	Africa|hCoV-19/Mali/M002593/2020|EPI ISL 487446|A|Mali|2020-04-06	0.0004888695	Africa
Africa|hCoV-19/DRC/11676/2020|EPI ISL 527531|B.1|Democratic Republic of the Congo|2020-05-26	Africa|hCoV-19/Mali/M002593/2020|EPI ISL 487446|A|Mali|2020-04-06	0.0005962583	Africa
Africa|hCoV-19/DRC/11677/2020|EPI ISL 527515|B.1.214|Democratic Republic of the Congo|2020-05-26	Africa|hCoV-19/Mali/M002593/2020|EPI ISL 487446|A|Mali|2020-04-06	0.0006235779	Africa
Africa|hCoV-19/DRC/11732/2020|EPI ISL 527536|B.1.214|Democratic Republic of the Congo|2020-05-26	Africa|hCoV-19/Mali/M002593/2020|EPI ISL 487446|A|Mali|2020-04-06	0.0005236608	Africa
Africa|hCoV-19/DRC/11733/2020|EPI ISL 527571|B.1.149|Democratic Republic of the Congo|2020-05-26	Africa|hCoV-19/Mali/M002593/2020|EPI ISL 487446|A|Mali|2020-04-06	0.0005424807	Africa
Africa|hCoV-19/DRC/11806/2020|EPI ISL 527572|B.1.214|Democratic Republic of the Congo|2020-05-26	Africa|hCoV-19/Mali/M002593/2020|EPI ISL 487446|A|Mali|2020-04-06	0.0006134498	Africa
Africa|hCoV-19/DRC/1234/2020|EPI ISL 429258|B.1.5|Democratic Republic of the Congo|2020-04-06	Africa|hCoV-19/Mali/M002593/2020|EPI ISL 487446|A|Mali|2020-04-06	0.0003212918	Africa
Africa|hCoV-19/DRC/1249/2020|EPI ISL 429259|B.1.5|Democratic Republic of the Congo|2020-04-06	Africa|hCoV-19/Mali/M002593/2020|EPI ISL 487446|A|Mali|2020-04-06	0.0003744966	Africa
Africa|hCoV-19/DRC/1319/2020|EPI ISL 431011|B.1.128|Democratic Republic of the Congo|2020-04-07	Africa|hCoV-19/Mali/M002593/2020|EPI ISL 487446|A|Mali|2020-04-06	0.0005442279	Africa
Africa|hCoV-19/DRC/1324/2020|EPI ISL 435033|B.1.128|Democratic Republic of the Congo|2020-04-07	Africa|hCoV-19/Mali/M002593/2020|EPI ISL 487446|A|Mali|2020-04-06	0.0005405513	Africa
Africa|hCoV-19/DRC/1326/2020|EPI ISL 435116|B.1|Democratic Republic of the Congo|2020-04-07	Africa|hCoV-19/Mali/M002593/2020|EPI ISL 487446|A|Mali|2020-04-06	0.0005191772	Africa
Africa|hCoV-19/DRC/1375/2020|EPI ISL 435117|B.1.1.1|Democratic Republic of the Congo|2020-04-07	Africa|hCoV-19/Mali/M002593/2020|EPI ISL 487446|A|Mali|2020-04-06	0.0006901851	Africa
Africa|hCoV-19/DRC/1376/2020|EPI ISL 431012|B.1.1.1|Democratic Republic of the Congo|2020-04-07	Africa|hCoV-19/Mali/M002593/2020|EPI ISL 487446|A|Mali|2020-04-06	0.0006500620	Africa
Africa|hCoV-19/DRC/1377/2020|EPI ISL 434678|B.1.1.1|Democratic Republic of the Congo|2020-04-07	Africa|hCoV-19/Mali/M002593/2020|EPI ISL 487446|A|Mali|2020-04-06	0.0006106904	Africa
Africa|hCoV-19/DRC/1378/2020|EPI ISL 435118|B.1.1.1|Democratic Republic of the Congo|2020-04-07	Africa|hCoV-19/Mali/M002593/2020|EPI ISL 487446|A|Mali|2020-04-06	0.0006480981	Africa
Africa|hCoV-19/DRC/1382/2020|EPI ISL 435113|B.1.1.1|Democratic Republic of the Congo|2020-04-07	Africa|hCoV-19/Mali/M002593/2020|EPI ISL 487446|A|Mali|2020-04-06	0.0006605006	Africa
Africa|hCoV-19/DRC/1397/2020|EPI ISL 434679|B.1.1.1|Democratic Republic of the Congo|2020-04-07	Africa|hCoV-19/Mali/M002593/2020|EPI ISL 487446|A|Mali|2020-04-06	0.0006487084	Africa
Africa|hCoV-19/DRC/1398/2020|EPI ISL 435114|B.1.1.1|Democratic Republic of the Congo|2020-04-07	Africa|hCoV-19/Mali/M002593/2020|EPI ISL 487446|A|Mali|2020-04-06	0.0006069434	Africa
Africa|hCoV-19/DRC/1422/2020|EPI ISL 434680|B.1.149|Democratic Republic of the Congo|2020-04-08	Africa|hCoV-19/Mali/M002593/2020|EPI ISL 487446|A|Mali|2020-04-06	0.0005515027	Africa
Africa|hCoV-19/DRC/1423/2020|EPI ISL 434710|B.1.149|Democratic Republic of the Congo|2020-04-08	Africa|hCoV-19/Mali/M002593/2020|EPI ISL 487446|A|Mali|2020-04-06	0.0005056222	Africa
Africa|hCoV-19/DRC/1486/2020|EPI ISL 434711|B.1|Democratic Republic of the Congo|2020-04-08	Africa|hCoV-19/Mali/M002593/2020|EPI ISL 487446|A|Mali|2020-04-06	0.0004889719	Africa
Africa|hCoV-19/DRC/1516/2020|EPI ISL 435032|B.1.5|Democratic Republic of the Congo|2020-04-09	Africa|hCoV-19/Mali/M002593/2020|EPI ISL 487446|A|Mali|2020-04-06	0.0004369323	Africa
Africa|hCoV-19/DRC/1565/2020|EPI ISL 434681|B.1|Democratic Republic of the Congo|2020-04-09	Africa|hCoV-19/Mali/M002593/2020|EPI ISL 487446|A|Mali|2020-04-06	0.0004801409	Africa
Africa|hCoV-19/DRC/158/2020|EPI ISL 417950|B.40|Democratic Republic of the Congo|2020-03-20	Africa|hCoV-19/Mali/M002593/2020|EPI ISL 487446|A|Mali|2020-04-06	0.0004369514	Africa
Africa|hCoV-19/DRC/1715/2020|EPI ISL 435156|B.1.84|Democratic Republic of the Congo|2020-04-10	Africa|hCoV-19/Mali/M002593/2020|EPI ISL 487446|A|Mali|2020-04-06	0.0005095344	Africa
Africa|hCoV-19/DRC/1767/2020|EPI ISL 435157|B.1.5|Democratic Republic of the Congo|2020-04-10	Africa|hCoV-19/Mali/M002593/2020|EPI ISL 487446|A|Mali|2020-04-06	0.0003854464	Africa
Africa|hCoV-19/DRC/1779/2020|EPI ISL 435158|C.14|Democratic Republic of the Congo|2020-04-10	Africa|hCoV-19/Mali/M002593/2020|EPI ISL 487446|A|Mali|2020-04-06	0.0007312081	Africa
Africa|hCoV-19/DRC/191/2020|EPI ISL 417955|B.1.128|Democratic Republic of the Congo|2020-03-21	Africa|hCoV-19/Mali/M002593/2020|EPI ISL 487446|A|Mali|2020-04-06	0.0005386119	Africa
Africa|hCoV-19/DRC/1952/2020|EPI ISL 435159|B.1.5|Democratic Republic of the Congo|2020-04-11	Africa|hCoV-19/Mali/M002593/2020|EPI ISL 487446|A|Mali|2020-04-06	0.0004503401	Africa
Africa|hCoV-19/DRC/1982/2020|EPI ISL 435160|B.1|Democratic Republic of the Congo|2020-04-12	Africa|hCoV-19/Mali/M002593/2020|EPI ISL 487446|A|Mali|2020-04-06	0.0004140467	Africa
Africa|hCoV-19/DRC/2047/2020|EPI ISL 435161|B.1.1.1|Democratic Republic of the Congo|2020-04-12	Africa|hCoV-19/Mali/M002593/2020|EPI ISL 487446|A|Mali|2020-04-06	0.0006169476	Africa
Africa|hCoV-19/DRC/2063/2020|EPI ISL 435162|B.1|Democratic Republic of the Congo|2020-04-12	Africa|hCoV-19/Mali/M002593/2020|EPI ISL 487446|A|Mali|2020-04-06	0.0004488897	Africa
Africa|hCoV-19/DRC/2120/2020|EPI ISL 435163|B.1.149|Democratic Republic of the Congo|2020-04-12	Africa|hCoV-19/Mali/M002593/2020|EPI ISL 487446|A|Mali|2020-04-06	0.0005092263	Africa
Africa|hCoV-19/DRC/2121/2020|EPI ISL 435164|B.1.149|Democratic Republic of the Congo|2020-04-12	Africa|hCoV-19/Mali/M002593/2020|EPI ISL 487446|A|Mali|2020-04-06	0.0005169109	Africa
Africa|hCoV-19/DRC/2122/2020|EPI ISL 435165|B.1.149|Democratic Republic of the Congo|2020-04-13	Africa|hCoV-19/Mali/M002593/2020|EPI ISL 487446|A|Mali|2020-04-06	0.0005962312	Africa
Africa|hCoV-19/DRC/2125/2020|EPI ISL 435166|B.1.149|Democratic Republic of the Congo|2020-04-13	Africa|hCoV-19/Mali/M002593/2020|EPI ISL 487446|A|Mali|2020-04-06	0.0004840797	Africa
Africa|hCoV-19/DRC/2128/2020|EPI ISL 435167|B.1|Democratic Republic of the Congo|2020-04-13	Africa|hCoV-19/Mali/M002593/2020|EPI ISL 487446|A|Mali|2020-04-06	0.0003878514	Africa
Africa|hCoV-19/DRC/2133/2020|EPI ISL 435168|B.1.128|Democratic Republic of the Congo|2020-04-13	Africa|hCoV-19/Mali/M002593/2020|EPI ISL 487446|A|Mali|2020-04-06	0.0005596770	Africa
Africa|hCoV-19/DRC/214/2020|EPI ISL 420030|B.1.6|Democratic Republic of the Congo|2020-03-21	Africa|hCoV-19/Mali/M002593/2020|EPI ISL 487446|A|Mali|2020-04-06	0.0004047556	Africa
Africa|hCoV-19/DRC/215/2020|EPI ISL 420031|B.1.1.1|Democratic Republic of the Congo|2020-03-21	Africa|hCoV-19/Mali/M002593/2020|EPI ISL 487446|A|Mali|2020-04-06	0.0006171594	Africa
Africa|hCoV-19/DRC/2169/2020|EPI ISL 436194|B.1.5|Democratic Republic of the Congo|2020-04-13	Africa|hCoV-19/Mali/M002593/2020|EPI ISL 487446|A|Mali|2020-04-06	0.0004196156	Africa
Africa|hCoV-19/DRC/2299/2020|EPI ISL 436412|B.1.5|Democratic Republic of the Congo|2020-04-14	Africa|hCoV-19/Mali/M002593/2020|EPI ISL 487446|A|Mali|2020-04-06	0.0004407147	Africa
Africa|hCoV-19/DRC/236/2020|EPI ISL 420032|B.1.128|Democratic Republic of the Congo|2020-03-22	Africa|hCoV-19/Mali/M002593/2020|EPI ISL 487446|A|Mali|2020-04-06	0.0005392709	Africa
Africa|hCoV-19/DRC/2363/2020|EPI ISL 437194|B.1.84|Democratic Republic of the Congo|2020-04-14	Africa|hCoV-19/Mali/M002593/2020|EPI ISL 487446|A|Mali|2020-04-06	0.0004746257	Africa
Africa|hCoV-19/DRC/2384/2020|EPI ISL 437196|B.1.149|Democratic Republic of the Congo|2020-04-14	Africa|hCoV-19/Mali/M002593/2020|EPI ISL 487446|A|Mali|2020-04-06	0.0005179281	Africa
Africa|hCoV-19/DRC/241/2020|EPI ISL 420033|B.1.1.75|Democratic Republic of the Congo|2020-03-22	Africa|hCoV-19/Mali/M002593/2020|EPI ISL 487446|A|Mali|2020-04-06	0.0005730697	Africa
Africa|hCoV-19/DRC/243/2020|EPI ISL 420034|B.1|Democratic Republic of the Congo|2020-03-22	Africa|hCoV-19/Mali/M002593/2020|EPI ISL 487446|A|Mali|2020-04-06	0.0004479293	Africa
Africa|hCoV-19/DRC/248/2020|EPI ISL 420035|B.1.5|Democratic Republic of the Congo|2020-03-22	Africa|hCoV-19/Mali/M002593/2020|EPI ISL 487446|A|Mali|2020-04-06	0.0004044107	Africa
Africa|hCoV-19/DRC/2496/2020|EPI ISL 437337|B.1.149|Democratic Republic of the Congo|2020-04-15	Africa|hCoV-19/Mali/M002593/2020|EPI ISL 487446|A|Mali|2020-04-06	0.0005378190	Africa
Africa|hCoV-19/DRC/2529/2020|EPI ISL 437338|B.1.178|Democratic Republic of the Congo|2020-04-15	Africa|hCoV-19/Mali/M002593/2020|EPI ISL 487446|A|Mali|2020-04-06	0.0004369134	Africa
Africa|hCoV-19/DRC/253/2020|EPI ISL 420838|B.1.5|Democratic Republic of the Congo|2020-03-22	Africa|hCoV-19/Mali/M002593/2020|EPI ISL 487446|A|Mali|2020-04-06	0.0004058879	Africa
Africa|hCoV-19/DRC/2536/2020|EPI ISL 437339|B.1|Democratic Republic of the Congo|2020-04-15	Africa|hCoV-19/Mali/M002593/2020|EPI ISL 487446|A|Mali|2020-04-06	0.0004369134	Africa
Africa|hCoV-19/DRC/254/2020|EPI ISL 420839|B.1|Democratic Republic of the Congo|2020-03-22	Africa|hCoV-19/Mali/M002593/2020|EPI ISL 487446|A|Mali|2020-04-06	0.0004772607	Africa
Africa|hCoV-19/DRC/2563/2020|EPI ISL 437340|B.1.9|Democratic Republic of the Congo|2020-04-15	Africa|hCoV-19/Mali/M002593/2020|EPI ISL 487446|A|Mali|2020-04-06	0.0007059584	Africa
Africa|hCoV-19/DRC/2580/2020|EPI ISL 437341|B.1.5|Democratic Republic of the Congo|2020-04-15	Africa|hCoV-19/Mali/M002593/2020|EPI ISL 487446|A|Mali|2020-04-06	0.0004394086	Africa
Africa|hCoV-19/DRC/2644/2020|EPI ISL 437342|B.1.84|Democratic Republic of the Congo|2020-04-15	Africa|hCoV-19/Mali/M002593/2020|EPI ISL 487446|A|Mali|2020-04-06	0.0005457624	Africa
Africa|hCoV-19/DRC/2670/2020|EPI ISL 437343|B.1.9|Democratic Republic of the Congo|2020-04-15	Africa|hCoV-19/Mali/M002593/2020|EPI ISL 487446|A|Mali|2020-04-06	0.0007396395	Africa
Africa|hCoV-19/DRC/2727/2020|EPI ISL 437344|B.1|Democratic Republic of the Congo|2020-04-16	Africa|hCoV-19/Mali/M002593/2020|EPI ISL 487446|A|Mali|2020-04-06	0.0004448203	Africa
Africa|hCoV-19/DRC/2728/2020|EPI ISL 437345|B.1.84|Democratic Republic of the Congo|2020-04-16	Africa|hCoV-19/Mali/M002593/2020|EPI ISL 487446|A|Mali|2020-04-06	0.0005164730	Africa
Africa|hCoV-19/DRC/2813/2020|EPI ISL 437346|C.14|Democratic Republic of the Congo|2020-04-16	Africa|hCoV-19/Mali/M002593/2020|EPI ISL 487446|A|Mali|2020-04-06	0.0007400979	Africa
Africa|hCoV-19/DRC/2819/2020|EPI ISL 437347|B.1|Democratic Republic of the Congo|2020-04-16	Africa|hCoV-19/Mali/M002593/2020|EPI ISL 487446|A|Mali|2020-04-06	0.0004807526	Africa
Africa|hCoV-19/DRC/2827/2020|EPI ISL 437348|B.1|Democratic Republic of the Congo|2020-04-16	Africa|hCoV-19/Mali/M002593/2020|EPI ISL 487446|A|Mali|2020-04-06	0.0004369132	Africa
Africa|hCoV-19/DRC/2855/2020|EPI ISL 437350|B.1|Democratic Republic of the Congo|2020-04-16	Africa|hCoV-19/Mali/M002593/2020|EPI ISL 487446|A|Mali|2020-04-06	0.0004705726	Africa
Africa|hCoV-19/DRC/2864/2020|EPI ISL 437351|B.1|Democratic Republic of the Congo|2020-04-16	Africa|hCoV-19/Mali/M002593/2020|EPI ISL 487446|A|Mali|2020-04-06	0.0004715663	Africa
Africa|hCoV-19/DRC/2904/2020|EPI ISL 437352|B.1|Democratic Republic of the Congo|2020-04-17	Africa|hCoV-19/Mali/M002593/2020|EPI ISL 487446|A|Mali|2020-04-06	0.0004032965	Africa
Africa|hCoV-19/DRC/2938/2020|EPI ISL 437353|B.1.275|Democratic Republic of the Congo|2020-04-17	Africa|hCoV-19/Mali/M002593/2020|EPI ISL 487446|A|Mali|2020-04-06	0.0006605828	Africa
Africa|hCoV-19/DRC/2939/2020|EPI ISL 437354|B.1|Democratic Republic of the Congo|2020-04-17	Africa|hCoV-19/Mali/M002593/2020|EPI ISL 487446|A|Mali|2020-04-06	0.0005726199	Africa
Africa|hCoV-19/DRC/2942/2020|EPI ISL 437355|B.1|Democratic Republic of the Congo|2020-04-17	Africa|hCoV-19/Mali/M002593/2020|EPI ISL 487446|A|Mali|2020-04-06	0.0005530141	Africa
Africa|hCoV-19/DRC/299/2020|EPI ISL 420840|B.4|Democratic Republic of the Congo|2020-03-20	Africa|hCoV-19/Mali/M002593/2020|EPI ISL 487446|A|Mali|2020-04-06	0.0005471600	Africa
Africa|hCoV-19/DRC/300/2020|EPI ISL 420841|A|Democratic Republic of the Congo|2020-03-22	Africa|hCoV-19/Mali/M002593/2020|EPI ISL 487446|A|Mali|2020-04-06	0.0001693839	Africa
Africa|hCoV-19/DRC/3041/2020|EPI ISL 437356|B.1|Democratic Republic of the Congo|2020-04-18	Africa|hCoV-19/Mali/M002593/2020|EPI ISL 487446|A|Mali|2020-04-06	0.0004724797	Africa
Africa|hCoV-19/DRC/307/2020|EPI ISL 420842|B.1.9|Democratic Republic of the Congo|2020-03	Africa|hCoV-19/Mali/M002593/2020|EPI ISL 487446|A|Mali|2020-04-06	0.0005541325	Africa
Africa|hCoV-19/DRC/3070/2020|EPI ISL 437357|B.1.214|Democratic Republic of the Congo|2020-04-18	Africa|hCoV-19/Mali/M002593/2020|EPI ISL 487446|A|Mali|2020-04-06	0.0005745880	Africa
Africa|hCoV-19/DRC/3089/2020|EPI ISL 437358|B.1.84|Democratic Republic of the Congo|2020-04-19	Africa|hCoV-19/Mali/M002593/2020|EPI ISL 487446|A|Mali|2020-04-06	0.0005048246	Africa
Africa|hCoV-19/DRC/3440/2020|EPI ISL 447597|B.1.84|Democratic Republic of the Congo|2020-04-22	Africa|hCoV-19/Mali/M002593/2020|EPI ISL 487446|A|Mali|2020-04-06	0.0004764555	Africa
Africa|hCoV-19/DRC/3451/2020|EPI ISL 447598|B.1.178|Democratic Republic of the Congo|2020-04-22	Africa|hCoV-19/Mali/M002593/2020|EPI ISL 487446|A|Mali|2020-04-06	0.0004768383	Africa
Africa|hCoV-19/DRC/3453/2020|EPI ISL 447599|B.1.84|Democratic Republic of the Congo|2020-04-22	Africa|hCoV-19/Mali/M002593/2020|EPI ISL 487446|A|Mali|2020-04-06	0.0004767475	Africa
Africa|hCoV-19/DRC/3481/2020|EPI ISL 447600|B.1|Democratic Republic of the Congo|2020-04-22	Africa|hCoV-19/Mali/M002593/2020|EPI ISL 487446|A|Mali|2020-04-06	0.0004192724	Africa
Africa|hCoV-19/DRC/3482/2020|EPI ISL 447601|B.1|Democratic Republic of the Congo|2020-04-22	Africa|hCoV-19/Mali/M002593/2020|EPI ISL 487446|A|Mali|2020-04-06	0.0004463976	Africa
Africa|hCoV-19/DRC/3483/2020|EPI ISL 447602|B.1|Democratic Republic of the Congo|2020-04-22	Africa|hCoV-19/Mali/M002593/2020|EPI ISL 487446|A|Mali|2020-04-06	0.0004186144	Africa
Africa|hCoV-19/DRC/3490/2020|EPI ISL 447603|B.1|Democratic Republic of the Congo|2020-04-22	Africa|hCoV-19/Mali/M002593/2020|EPI ISL 487446|A|Mali|2020-04-06	0.0004433142	Africa
Africa|hCoV-19/DRC/3504/2020|EPI ISL 447604|B.1.149|Democratic Republic of the Congo|2020-04-23	Africa|hCoV-19/Mali/M002593/2020|EPI ISL 487446|A|Mali|2020-04-06	0.0004888846	Africa
Africa|hCoV-19/DRC/352/2020|EPI ISL 420850|B.1.5|Democratic Republic of the Congo|2020-03	Africa|hCoV-19/Mali/M002593/2020|EPI ISL 487446|A|Mali|2020-04-06	0.0003746700	Africa
Africa|hCoV-19/DRC/353/2020|EPI ISL 420843|B.1.5|Democratic Republic of the Congo|2020-03	Africa|hCoV-19/Mali/M002593/2020|EPI ISL 487446|A|Mali|2020-04-06	0.0003747211	Africa
Africa|hCoV-19/DRC/355/2020|EPI ISL 420844|B.1|Democratic Republic of the Congo|2020-03	Africa|hCoV-19/Mali/M002593/2020|EPI ISL 487446|A|Mali|2020-04-06	0.0004384603	Africa
Africa|hCoV-19/DRC/3552/2020|EPI ISL 447605|B.1.84|Democratic Republic of the Congo|2020-04-23	Africa|hCoV-19/Mali/M002593/2020|EPI ISL 487446|A|Mali|2020-04-06	0.0004824588	Africa
Africa|hCoV-19/DRC/3595/2020|EPI ISL 447606|B.1.5|Democratic Republic of the Congo|2020-04-23	Africa|hCoV-19/Mali/M002593/2020|EPI ISL 487446|A|Mali|2020-04-06	0.0004075652	Africa
Africa|hCoV-19/DRC/3632/2020|EPI ISL 447607|B.1.5|Democratic Republic of the Congo|2020-04-23	Africa|hCoV-19/Mali/M002593/2020|EPI ISL 487446|A|Mali|2020-04-06	0.0003747647	Africa
Africa|hCoV-19/DRC/3633/2020|EPI ISL 447230|B.1.5|Democratic Republic of the Congo|2020-04-23	Africa|hCoV-19/Mali/M002593/2020|EPI ISL 487446|A|Mali|2020-04-06	0.0003783343	Africa
Africa|hCoV-19/DRC/3653/2020|EPI ISL 447231|B.1.128|Democratic Republic of the Congo|2020-04-23	Africa|hCoV-19/Mali/M002593/2020|EPI ISL 487446|A|Mali|2020-04-06	0.0005743394	Africa
Africa|hCoV-19/DRC/3659/2020|EPI ISL 447232|B.1.128|Democratic Republic of the Congo|2020-04-23	Africa|hCoV-19/Mali/M002593/2020|EPI ISL 487446|A|Mali|2020-04-06	0.0005748639	Africa
Africa|hCoV-19/DRC/3661/2020|EPI ISL 447233|B.1.128|Democratic Republic of the Congo|2020-04-23	Africa|hCoV-19/Mali/M002593/2020|EPI ISL 487446|A|Mali|2020-04-06	0.0005797643	Africa
Africa|hCoV-19/DRC/3662/2020|EPI ISL 447234|B.1.128|Democratic Republic of the Congo|2020-04-23	Africa|hCoV-19/Mali/M002593/2020|EPI ISL 487446|A|Mali|2020-04-06	0.0005793297	Africa
Africa|hCoV-19/DRC/3664/2020|EPI ISL 447235|B.1.128|Democratic Republic of the Congo|2020-04-23	Africa|hCoV-19/Mali/M002593/2020|EPI ISL 487446|A|Mali|2020-04-06	0.0005794285	Africa
Africa|hCoV-19/DRC/3683/2020|EPI ISL 447236|B.1.5|Democratic Republic of the Congo|2020-04-24	Africa|hCoV-19/Mali/M002593/2020|EPI ISL 487446|A|Mali|2020-04-06	0.0004770706	Africa
Africa|hCoV-19/DRC/3688/2020|EPI ISL 447237|B.1.128|Democratic Republic of the Congo|2020-04-24	Africa|hCoV-19/Mali/M002593/2020|EPI ISL 487446|A|Mali|2020-04-06	0.0006115183	Africa
Africa|hCoV-19/DRC/376/2020|EPI ISL 420851|B.1.6|Democratic Republic of the Congo|2020-03-25	Africa|hCoV-19/Mali/M002593/2020|EPI ISL 487446|A|Mali|2020-04-06	0.0005092854	Africa
Africa|hCoV-19/DRC/3764/2020|EPI ISL 447238|B.1.84|Democratic Republic of the Congo|2020-04-24	Africa|hCoV-19/Mali/M002593/2020|EPI ISL 487446|A|Mali|2020-04-06	0.0005444946	Africa
Africa|hCoV-19/DRC/3768/2020|EPI ISL 447239|B.1.84|Democratic Republic of the Congo|2020-04-24	Africa|hCoV-19/Mali/M002593/2020|EPI ISL 487446|A|Mali|2020-04-06	0.0004767685	Africa
Africa|hCoV-19/DRC/3778/2020|EPI ISL 447240|B.1.128|Democratic Republic of the Congo|2020-04-24	Africa|hCoV-19/Mali/M002593/2020|EPI ISL 487446|A|Mali|2020-04-06	0.0006103365	Africa
Africa|hCoV-19/DRC/3787/2020|EPI ISL 447241|B.1|Democratic Republic of the Congo|2020-04-24	Africa|hCoV-19/Mali/M002593/2020|EPI ISL 487446|A|Mali|2020-04-06	0.0004507822	Africa
Africa|hCoV-19/DRC/3791/2020|EPI ISL 447242|B.1|Democratic Republic of the Congo|2020-04-24	Africa|hCoV-19/Mali/M002593/2020|EPI ISL 487446|A|Mali|2020-04-06	0.0005271124	Africa
Africa|hCoV-19/DRC/3803/2020|EPI ISL 447243|B.1|Democratic Republic of the Congo|2020-04-24	Africa|hCoV-19/Mali/M002593/2020|EPI ISL 487446|A|Mali|2020-04-06	0.0004184248	Africa
Africa|hCoV-19/DRC/3806/2020|EPI ISL 447244|B.1|Democratic Republic of the Congo|2020-04-24	Africa|hCoV-19/Mali/M002593/2020|EPI ISL 487446|A|Mali|2020-04-06	0.0004183956	Africa
Africa|hCoV-19/DRC/3827/2020|EPI ISL 447245|B.1|Democratic Republic of the Congo|2020-04-24	Africa|hCoV-19/Mali/M002593/2020|EPI ISL 487446|A|Mali|2020-04-06	0.0004769957	Africa
Africa|hCoV-19/DRC/3829/2020|EPI ISL 447246|B.1|Democratic Republic of the Congo|2020-04-24	Africa|hCoV-19/Mali/M002593/2020|EPI ISL 487446|A|Mali|2020-04-06	0.0004435200	Africa
Africa|hCoV-19/DRC/3834/2020|EPI ISL 447247|A|Democratic Republic of the Congo|2020-04-25	Africa|hCoV-19/Mali/M002593/2020|EPI ISL 487446|A|Mali|2020-04-06	0.0002742721	Africa
Africa|hCoV-19/DRC/3837/2020|EPI ISL 447248|B.1.128|Democratic Republic of the Congo|2020-04-25	Africa|hCoV-19/Mali/M002593/2020|EPI ISL 487446|A|Mali|2020-04-06	0.0005790533	Africa
Africa|hCoV-19/DRC/3841/2020|EPI ISL 447249|B.1.128|Democratic Republic of the Congo|2020-04-25	Africa|hCoV-19/Mali/M002593/2020|EPI ISL 487446|A|Mali|2020-04-06	0.0006457305	Africa
Africa|hCoV-19/DRC/3842/2020|EPI ISL 471396|B.1.128|Democratic Republic of the Congo|2020-04-25	Africa|hCoV-19/Mali/M002593/2020|EPI ISL 487446|A|Mali|2020-04-06	0.0006387416	Africa
Africa|hCoV-19/DRC/3846/2020|EPI ISL 471397|B.1.84|Democratic Republic of the Congo|2020-04-25	Africa|hCoV-19/Mali/M002593/2020|EPI ISL 487446|A|Mali|2020-04-06	0.0005714328	Africa
Africa|hCoV-19/DRC/3937/2020|EPI ISL 471398|B.1|Democratic Republic of the Congo|2020-04-25	Africa|hCoV-19/Mali/M002593/2020|EPI ISL 487446|A|Mali|2020-04-06	0.0005378082	Africa
Africa|hCoV-19/DRC/3941/2020|EPI ISL 471399|B.1.128|Democratic Republic of the Congo|2020-04-25	Africa|hCoV-19/Mali/M002593/2020|EPI ISL 487446|A|Mali|2020-04-06	0.0006120107	Africa
Africa|hCoV-19/DRC/3947/2020|EPI ISL 471400|B.1.214|Democratic Republic of the Congo|2020-04-25	Africa|hCoV-19/Mali/M002593/2020|EPI ISL 487446|A|Mali|2020-04-06	0.0006387009	Africa
Africa|hCoV-19/DRC/3949/2020|EPI ISL 471401|B.1.84|Democratic Republic of the Congo|2020-04-26	Africa|hCoV-19/Mali/M002593/2020|EPI ISL 487446|A|Mali|2020-04-06	0.0004743041	Africa
Africa|hCoV-19/DRC/396/2020|EPI ISL 420852|B.1.6|Democratic Republic of the Congo|2020-03-26	Africa|hCoV-19/Mali/M002593/2020|EPI ISL 487446|A|Mali|2020-04-06	0.0004748558	Africa
Africa|hCoV-19/DRC/397/2020|EPI ISL 420845|B.1.6|Democratic Republic of the Congo|2020-03-26	Africa|hCoV-19/Mali/M002593/2020|EPI ISL 487446|A|Mali|2020-04-06	0.0004712600	Africa
Africa|hCoV-19/DRC/400/2020|EPI ISL 420846|B.1.5|Democratic Republic of the Congo|2020-03	Africa|hCoV-19/Mali/M002593/2020|EPI ISL 487446|A|Mali|2020-04-06	0.0004388304	Africa
Africa|hCoV-19/DRC/4012/2020|EPI ISL 471402|B.1|Democratic Republic of the Congo|2020-04-26	Africa|hCoV-19/Mali/M002593/2020|EPI ISL 487446|A|Mali|2020-04-06	0.0005377849	Africa
Africa|hCoV-19/DRC/402/2020|EPI ISL 420853|B.1|Democratic Republic of the Congo|2020-03-26	Africa|hCoV-19/Mali/M002593/2020|EPI ISL 487446|A|Mali|2020-04-06	0.0004230746	Africa
Africa|hCoV-19/DRC/4020/2020|EPI ISL 471403|B.1.5|Democratic Republic of the Congo|2020-04-26	Africa|hCoV-19/Mali/M002593/2020|EPI ISL 487446|A|Mali|2020-04-06	0.0004705419	Africa
Africa|hCoV-19/DRC/4026/2020|EPI ISL 471404|B.1.84|Democratic Republic of the Congo|2020-04-27	Africa|hCoV-19/Mali/M002593/2020|EPI ISL 487446|A|Mali|2020-04-06	0.0004388808	Africa
Africa|hCoV-19/DRC/4060/2020|EPI ISL 471405|B.1|Democratic Republic of the Congo|2020-04-27	Africa|hCoV-19/Mali/M002593/2020|EPI ISL 487446|A|Mali|2020-04-06	0.0005388639	Africa
Africa|hCoV-19/DRC/4075/2020|EPI ISL 471406|B.1.214|Democratic Republic of the Congo|2020-04-27	Africa|hCoV-19/Mali/M002593/2020|EPI ISL 487446|A|Mali|2020-04-06	0.0006103632	Africa
Africa|hCoV-19/DRC/4084/2020|EPI ISL 471407|B.1.214|Democratic Republic of the Congo|2020-04-27	Africa|hCoV-19/Mali/M002593/2020|EPI ISL 487446|A|Mali|2020-04-06	0.0006393456	Africa
Africa|hCoV-19/DRC/4132/2020|EPI ISL 471408|B.1|Democratic Republic of the Congo|2020-04-27	Africa|hCoV-19/Mali/M002593/2020|EPI ISL 487446|A|Mali|2020-04-06	0.0005714193	Africa
Africa|hCoV-19/DRC/4141/2020|EPI ISL 471409|B.1.128|Democratic Republic of the Congo|2020-04-27	Africa|hCoV-19/Mali/M002593/2020|EPI ISL 487446|A|Mali|2020-04-06	0.0006050851	Africa
Africa|hCoV-19/DRC/4145/2020|EPI ISL 471410|B.1|Democratic Republic of the Congo|2020-04-27	Africa|hCoV-19/Mali/M002593/2020|EPI ISL 487446|A|Mali|2020-04-06	0.0004369046	Africa
Africa|hCoV-19/DRC/4194/2020|EPI ISL 471414|B.1.5|Democratic Republic of the Congo|2020-04-28	Africa|hCoV-19/Mali/M002593/2020|EPI ISL 487446|A|Mali|2020-04-06	0.0005377955	Africa
Africa|hCoV-19/DRC/4250/2020|EPI ISL 471415|B.1.1.1|Democratic Republic of the Congo|2020-04-28	Africa|hCoV-19/Mali/M002593/2020|EPI ISL 487446|A|Mali|2020-04-06	0.0007060253	Africa
Africa|hCoV-19/DRC/4279/2020|EPI ISL 514114|B.1|Democratic Republic of the Congo|2020-04-28	Africa|hCoV-19/Mali/M002593/2020|EPI ISL 487446|A|Mali|2020-04-06	0.0005111575	Africa
Africa|hCoV-19/DRC/4282/2020|EPI ISL 514103|B.1.128|Democratic Republic of the Congo|2020-04-08	Africa|hCoV-19/Mali/M002593/2020|EPI ISL 487446|A|Mali|2020-04-06	0.0005453147	Africa
Africa|hCoV-19/DRC/4284/2020|EPI ISL 514115|B.1.128|Democratic Republic of the Congo|2020-04-28	Africa|hCoV-19/Mali/M002593/2020|EPI ISL 487446|A|Mali|2020-04-06	0.0005452590	Africa
Africa|hCoV-19/DRC/431/2020|EPI ISL 420847|B.1.147|Democratic Republic of the Congo|2020-03-26	Africa|hCoV-19/Mali/M002593/2020|EPI ISL 487446|A|Mali|2020-04-06	0.0004712554	Africa
Africa|hCoV-19/DRC/4418/2020|EPI ISL 496506|B.1.128|Democratic Republic of the Congo|2020-04-29	Africa|hCoV-19/Mali/M002593/2020|EPI ISL 487446|A|Mali|2020-04-06	0.0005793890	Africa
Africa|hCoV-19/DRC/4422/2020|EPI ISL 496507|B.1.128|Democratic Republic of the Congo|2020-04-29	Africa|hCoV-19/Mali/M002593/2020|EPI ISL 487446|A|Mali|2020-04-06	0.0005514782	Africa
Africa|hCoV-19/DRC/4427/2020|EPI ISL 496508|B.1.128|Democratic Republic of the Congo|2020-04-29	Africa|hCoV-19/Mali/M002593/2020|EPI ISL 487446|A|Mali|2020-04-06	0.0005216374	Africa
Africa|hCoV-19/DRC/4429/2020|EPI ISL 513589|B.1.128|Democratic Republic of the Congo|2020-04-29	Africa|hCoV-19/Mali/M002593/2020|EPI ISL 487446|A|Mali|2020-04-06	0.0005216738	Africa
Africa|hCoV-19/DRC/4430/2020|EPI ISL 496509|B.1.128|Democratic Republic of the Congo|2020-04-29	Africa|hCoV-19/Mali/M002593/2020|EPI ISL 487446|A|Mali|2020-04-06	0.0005457789	Africa
Africa|hCoV-19/DRC/4437/2020|EPI ISL 513590|B.1.128|Democratic Republic of the Congo|2020-05-02	Africa|hCoV-19/Mali/M002593/2020|EPI ISL 487446|A|Mali|2020-04-06	0.0005565603	Africa
Africa|hCoV-19/DRC/4442/2020|EPI ISL 496510|B.1.128|Democratic Republic of the Congo|2020-04-29	Africa|hCoV-19/Mali/M002593/2020|EPI ISL 487446|A|Mali|2020-04-06	0.0005519914	Africa
Africa|hCoV-19/DRC/4444/2020|EPI ISL 514104|B.1.128|Democratic Republic of the Congo|2020-04-29	Africa|hCoV-19/Mali/M002593/2020|EPI ISL 487446|A|Mali|2020-04-06	0.0005435547	Africa
Africa|hCoV-19/DRC/445/2020|EPI ISL 420848|B.1|Democratic Republic of the Congo|2020-03	Africa|hCoV-19/Mali/M002593/2020|EPI ISL 487446|A|Mali|2020-04-06	0.0004545912	Africa
Africa|hCoV-19/DRC/4501/2020|EPI ISL 513591|B.1.5|Democratic Republic of the Congo|2020-05-30	Africa|hCoV-19/Mali/M002593/2020|EPI ISL 487446|A|Mali|2020-04-06	0.0003477904	Africa
Africa|hCoV-19/DRC/4516/2020|EPI ISL 487192|B.1.1.275|Democratic Republic of the Congo|2020-04-28	Africa|hCoV-19/Mali/M002593/2020|EPI ISL 487446|A|Mali|2020-04-06	0.0005439074	Africa
Africa|hCoV-19/DRC/4524/2020|EPI ISL 513597|A|Democratic Republic of the Congo|2020-04-30	Africa|hCoV-19/Mali/M002593/2020|EPI ISL 487446|A|Mali|2020-04-06	0.0002374438	Africa
Africa|hCoV-19/DRC/4541/2020|EPI ISL 513598|B.1|Democratic Republic of the Congo|2020-04-30	Africa|hCoV-19/Mali/M002593/2020|EPI ISL 487446|A|Mali|2020-04-06	0.0005042170	Africa
Africa|hCoV-19/DRC/4551/2020|EPI ISL 513599|B.1.178|Democratic Republic of the Congo|2020-04-30	Africa|hCoV-19/Mali/M002593/2020|EPI ISL 487446|A|Mali|2020-04-06	0.0006173410	Africa
Africa|hCoV-19/DRC/4561/2020|EPI ISL 513600|B.1|Democratic Republic of the Congo|2020-04-30	Africa|hCoV-19/Mali/M002593/2020|EPI ISL 487446|A|Mali|2020-04-06	0.0004705110	Africa
Africa|hCoV-19/DRC/4562/2020|EPI ISL 513601|B.1.214|Democratic Republic of the Congo|2020-04-30	Africa|hCoV-19/Mali/M002593/2020|EPI ISL 487446|A|Mali|2020-04-06	0.0005378082	Africa
Africa|hCoV-19/DRC/4568/2020|EPI ISL 513602|B.1|Democratic Republic of the Congo|2020-04-30	Africa|hCoV-19/Mali/M002593/2020|EPI ISL 487446|A|Mali|2020-04-06	0.0004415080	Africa
Africa|hCoV-19/DRC/4578/2020|EPI ISL 513603|B.1|Democratic Republic of the Congo|2020-04-30	Africa|hCoV-19/Mali/M002593/2020|EPI ISL 487446|A|Mali|2020-04-06	0.0004785184	Africa
Africa|hCoV-19/DRC/4613/2020|EPI ISL 513604|B.1.214|Democratic Republic of the Congo|2020-04-30	Africa|hCoV-19/Mali/M002593/2020|EPI ISL 487446|A|Mali|2020-04-06	0.0005765480	Africa
Africa|hCoV-19/DRC/4614/2020|EPI ISL 513605|B.1|Democratic Republic of the Congo|2020-04-30	Africa|hCoV-19/Mali/M002593/2020|EPI ISL 487446|A|Mali|2020-04-06	0.0006723571	Africa
Africa|hCoV-19/DRC/4631/2020|EPI ISL 513606|B.1.5|Democratic Republic of the Congo|2020-04-30	Africa|hCoV-19/Mali/M002593/2020|EPI ISL 487446|A|Mali|2020-04-06	0.0006050851	Africa
Africa|hCoV-19/DRC/4633/2020|EPI ISL 513607|B.1.128|Democratic Republic of the Congo|2020-04-30	Africa|hCoV-19/Mali/M002593/2020|EPI ISL 487446|A|Mali|2020-04-06	0.0006387416	Africa
Africa|hCoV-19/DRC/4642/2020|EPI ISL 513608|B.1.128|Democratic Republic of the Congo|2020-04-30	Africa|hCoV-19/Mali/M002593/2020|EPI ISL 487446|A|Mali|2020-04-06	0.0006387138	Africa
Africa|hCoV-19/DRC/4647/2020|EPI ISL 513609|B.1.128|Democratic Republic of the Congo|2020-04-30	Africa|hCoV-19/Mali/M002593/2020|EPI ISL 487446|A|Mali|2020-04-06	0.0006050851	Africa
Africa|hCoV-19/DRC/4653/2020|EPI ISL 513610|B.1.128|Democratic Republic of the Congo|2020-04-30	Africa|hCoV-19/Mali/M002593/2020|EPI ISL 487446|A|Mali|2020-04-06	0.0006387782	Africa
Africa|hCoV-19/DRC/4681/2020|EPI ISL 514116|B.1.128|Democratic Republic of the Congo|2020-04-30	Africa|hCoV-19/Mali/M002593/2020|EPI ISL 487446|A|Mali|2020-04-06	0.0005519917	Africa
Africa|hCoV-19/DRC/4683/2020|EPI ISL 514105|B.1.5|Democratic Republic of the Congo|2020-04-30	Africa|hCoV-19/Mali/M002593/2020|EPI ISL 487446|A|Mali|2020-04-06	0.0005160294	Africa
Africa|hCoV-19/DRC/4685/2020|EPI ISL 514106|B.1.128|Democratic Republic of the Congo|2020-04-30	Africa|hCoV-19/Mali/M002593/2020|EPI ISL 487446|A|Mali|2020-04-06	0.0006129129	Africa
Africa|hCoV-19/DRC/4690/2020|EPI ISL 514117|B.1.128|Democratic Republic of the Congo|2020-04-30	Africa|hCoV-19/Mali/M002593/2020|EPI ISL 487446|A|Mali|2020-04-06	0.0005797050	Africa
Africa|hCoV-19/DRC/4693/2020|EPI ISL 514118|B.1.128|Democratic Republic of the Congo|2020-04-30	Africa|hCoV-19/Mali/M002593/2020|EPI ISL 487446|A|Mali|2020-04-06	0.0005785216	Africa
Africa|hCoV-19/DRC/4694/2020|EPI ISL 514107|B.1.128|Democratic Republic of the Congo|2020-04-30	Africa|hCoV-19/Mali/M002593/2020|EPI ISL 487446|A|Mali|2020-04-06	0.0005853526	Africa
Africa|hCoV-19/DRC/4720/2020|EPI ISL 514108|B.1.84|Democratic Republic of the Congo|2020-05-01	Africa|hCoV-19/Mali/M002593/2020|EPI ISL 487446|A|Mali|2020-04-06	0.0005084497	Africa
Africa|hCoV-19/DRC/4785/2020|EPI ISL 514119|B.1.84|Democratic Republic of the Congo|2020-05-01	Africa|hCoV-19/Mali/M002593/2020|EPI ISL 487446|A|Mali|2020-04-06	0.0006466754	Africa
Africa|hCoV-19/DRC/5019/2020|EPI ISL 496511|B.1|Democratic Republic of the Congo|2020-05-02	Africa|hCoV-19/Mali/M002593/2020|EPI ISL 487446|A|Mali|2020-04-06	0.0005327385	Africa
Africa|hCoV-19/DRC/5094/2020|EPI ISL 496491|B.1.84|Democratic Republic of the Congo|2020-05-02	Africa|hCoV-19/Mali/M002593/2020|EPI ISL 487446|A|Mali|2020-04-06	0.0005166459	Africa
Africa|hCoV-19/DRC/5186/2020|EPI ISL 496512|B.1|Democratic Republic of the Congo|2020-05-03	Africa|hCoV-19/Mali/M002593/2020|EPI ISL 487446|A|Mali|2020-04-06	0.0004480477	Africa
Africa|hCoV-19/DRC/5187/2020|EPI ISL 513619|B.1|Democratic Republic of the Congo|2020-05-03	Africa|hCoV-19/Mali/M002593/2020|EPI ISL 487446|A|Mali|2020-04-06	0.0004424374	Africa
Africa|hCoV-19/DRC/5205/2020|EPI ISL 487365|B.1.1.275|Democratic Republic of the Congo|2020-05-01	Africa|hCoV-19/Mali/M002593/2020|EPI ISL 487446|A|Mali|2020-04-06	0.0005873827	Africa
Africa|hCoV-19/DRC/521/2020|EPI ISL 420854|B.1.5|Democratic Republic of the Congo|2020-03-25	Africa|hCoV-19/Mali/M002593/2020|EPI ISL 487446|A|Mali|2020-04-06	0.0004056820	Africa
Africa|hCoV-19/DRC/5210/2020|EPI ISL 487369|B.1.1.275|Democratic Republic of the Congo|2020-05-01	Africa|hCoV-19/Mali/M002593/2020|EPI ISL 487446|A|Mali|2020-04-06	0.0005508974	Africa
Africa|hCoV-19/DRC/523/2020|EPI ISL 420849|B.1.1.1|Democratic Republic of the Congo|2020-03-28	Africa|hCoV-19/Mali/M002593/2020|EPI ISL 487446|A|Mali|2020-04-06	0.0006068616	Africa
Africa|hCoV-19/DRC/5240/2020|EPI ISL 496492|B.1|Democratic Republic of the Congo|2020-05-03	Africa|hCoV-19/Mali/M002593/2020|EPI ISL 487446|A|Mali|2020-04-06	0.0003750879	Africa
Africa|hCoV-19/DRC/5377/2020|EPI ISL 496513|B.1|Democratic Republic of the Congo|2020-05-04	Africa|hCoV-19/Mali/M002593/2020|EPI ISL 487446|A|Mali|2020-04-06	0.0004432887	Africa
Africa|hCoV-19/DRC/5538/2020|EPI ISL 514120|B.1|Democratic Republic of the Congo|2020-05-05	Africa|hCoV-19/Mali/M002593/2020|EPI ISL 487446|A|Mali|2020-04-06	0.0004899007	Africa
Africa|hCoV-19/DRC/5651/2020|EPI ISL 496493|B.1.1.1|Democratic Republic of the Congo|2020-05-06	Africa|hCoV-19/Mali/M002593/2020|EPI ISL 487446|A|Mali|2020-04-06	0.0005914423	Africa
Africa|hCoV-19/DRC/5705/2020|EPI ISL 496494|B.1.84|Democratic Republic of the Congo|2020-05-06	Africa|hCoV-19/Mali/M002593/2020|EPI ISL 487446|A|Mali|2020-04-06	0.0004603367	Africa
Africa|hCoV-19/DRC/5735/2020|EPI ISL 496495|B.1.214|Democratic Republic of the Congo|2020-05-06	Africa|hCoV-19/Mali/M002593/2020|EPI ISL 487446|A|Mali|2020-04-06	0.0005252374	Africa
Africa|hCoV-19/DRC/5815/2020|EPI ISL 495629|B.1.214|Democratic Republic of the Congo|2020-05-06	Africa|hCoV-19/Mali/M002593/2020|EPI ISL 487446|A|Mali|2020-04-06	0.0005255428	Africa
Africa|hCoV-19/DRC/5907/2020|EPI ISL 496496|B.1.84|Democratic Republic of the Congo|2020-05-07	Africa|hCoV-19/Mali/M002593/2020|EPI ISL 487446|A|Mali|2020-04-06	0.0005665585	Africa
Africa|hCoV-19/DRC/5913/2020|EPI ISL 496497|B.1|Democratic Republic of the Congo|2020-05-07	Africa|hCoV-19/Mali/M002593/2020|EPI ISL 487446|A|Mali|2020-04-06	0.0004822360	Africa
Africa|hCoV-19/DRC/5927/2020|EPI ISL 496498|B.1.9|Democratic Republic of the Congo|2020-05-07	Africa|hCoV-19/Mali/M002593/2020|EPI ISL 487446|A|Mali|2020-04-06	0.0007238892	Africa
Africa|hCoV-19/DRC/5957/2020|EPI ISL 496499|B.1.5|Democratic Republic of the Congo|2020-05-07	Africa|hCoV-19/Mali/M002593/2020|EPI ISL 487446|A|Mali|2020-04-06	0.0003402278	Africa
Africa|hCoV-19/DRC/5964/2020|EPI ISL 496500|B.1.178|Democratic Republic of the Congo|2020-05-07	Africa|hCoV-19/Mali/M002593/2020|EPI ISL 487446|A|Mali|2020-04-06	0.0003933948	Africa
Africa|hCoV-19/DRC/5996/2020|EPI ISL 496514|B.1.84|Democratic Republic of the Congo|2020-05-08	Africa|hCoV-19/Mali/M002593/2020|EPI ISL 487446|A|Mali|2020-04-06	0.0004824586	Africa
Africa|hCoV-19/DRC/6026/2020|EPI ISL 513622|B.1.1.1|Democratic Republic of the Congo|2020-05-08	Africa|hCoV-19/Mali/M002593/2020|EPI ISL 487446|A|Mali|2020-04-06	0.0006564009	Africa
Africa|hCoV-19/DRC/6143/2020|EPI ISL 496515|B.1|Democratic Republic of the Congo|2020-05-08	Africa|hCoV-19/Mali/M002593/2020|EPI ISL 487446|A|Mali|2020-04-06	0.0003827152	Africa
Africa|hCoV-19/DRC/6151/2020|EPI ISL 513620|B.1.214|Democratic Republic of the Congo|2020-05-08	Africa|hCoV-19/Mali/M002593/2020|EPI ISL 487446|A|Mali|2020-04-06	0.0005475285	Africa
Africa|hCoV-19/DRC/6163/2020|EPI ISL 513623|B.1.214|Democratic Republic of the Congo|2020-05-08	Africa|hCoV-19/Mali/M002593/2020|EPI ISL 487446|A|Mali|2020-04-06	0.0005540120	Africa
Africa|hCoV-19/DRC/6203/2020|EPI ISL 514109|B.1|Democratic Republic of the Congo|2020-05-09	Africa|hCoV-19/Mali/M002593/2020|EPI ISL 487446|A|Mali|2020-04-06	0.0005802846	Africa
Africa|hCoV-19/DRC/6209/2020|EPI ISL 514110|B.1.84|Democratic Republic of the Congo|2020-05-09	Africa|hCoV-19/Mali/M002593/2020|EPI ISL 487446|A|Mali|2020-04-06	0.0004771097	Africa
Africa|hCoV-19/DRC/6227/2020|EPI ISL 514121|B.1.84|Democratic Republic of the Congo|2020-05-09	Africa|hCoV-19/Mali/M002593/2020|EPI ISL 487446|A|Mali|2020-04-06	0.0004777445	Africa
Africa|hCoV-19/DRC/6313/2020|EPI ISL 496516|B.1.84|Democratic Republic of the Congo|2020-05-09	Africa|hCoV-19/Mali/M002593/2020|EPI ISL 487446|A|Mali|2020-04-06	0.0004981992	Africa
Africa|hCoV-19/DRC/6338/2020|EPI ISL 495630|B.1|Democratic Republic of the Congo|2020-05-09	Africa|hCoV-19/Mali/M002593/2020|EPI ISL 487446|A|Mali|2020-04-06	0.0005277108	Africa
Africa|hCoV-19/DRC/6341/2020|EPI ISL 495631|B.1|Democratic Republic of the Congo|2020-05-09	Africa|hCoV-19/Mali/M002593/2020|EPI ISL 487446|A|Mali|2020-04-06	0.0005315586	Africa
Africa|hCoV-19/DRC/6342/2020|EPI ISL 495632|B.1|Democratic Republic of the Congo|2020-05-09	Africa|hCoV-19/Mali/M002593/2020|EPI ISL 487446|A|Mali|2020-04-06	0.0004871191	Africa
Africa|hCoV-19/DRC/6361/2020|EPI ISL 495633|B.1|Democratic Republic of the Congo|2020-05-09	Africa|hCoV-19/Mali/M002593/2020|EPI ISL 487446|A|Mali|2020-04-06	0.0003907816	Africa
Africa|hCoV-19/DRC/6380/2020|EPI ISL 513611|B.1.1.275|Democratic Republic of the Congo|2020-05-04	Africa|hCoV-19/Mali/M002593/2020|EPI ISL 487446|A|Mali|2020-04-06	0.0005882970	Africa
Africa|hCoV-19/DRC/6384/2020|EPI ISL 513612|B.1.1.275|Democratic Republic of the Congo|2020-05-07	Africa|hCoV-19/Mali/M002593/2020|EPI ISL 487446|A|Mali|2020-04-06	0.0005184366	Africa
Africa|hCoV-19/DRC/6386/2020|EPI ISL 513613|B.1.1.275|Democratic Republic of the Congo|2020-05-07	Africa|hCoV-19/Mali/M002593/2020|EPI ISL 487446|A|Mali|2020-04-06	0.0005428561	Africa
Africa|hCoV-19/DRC/6389/2020|EPI ISL 513614|B.1.84|Democratic Republic of the Congo|2020-05-07	Africa|hCoV-19/Mali/M002593/2020|EPI ISL 487446|A|Mali|2020-04-06	0.0005851854	Africa
Africa|hCoV-19/DRC/6390/2020|EPI ISL 513615|B.1.1.275|Democratic Republic of the Congo|2020-05-04	Africa|hCoV-19/Mali/M002593/2020|EPI ISL 487446|A|Mali|2020-04-06	0.0006455659	Africa
Africa|hCoV-19/DRC/6392/2020|EPI ISL 513616|B.1|Democratic Republic of the Congo|2020-05-04	Africa|hCoV-19/Mali/M002593/2020|EPI ISL 487446|A|Mali|2020-04-06	0.0004071586	Africa
Africa|hCoV-19/DRC/6395/2020|EPI ISL 513617|B.1.1.275|Democratic Republic of the Congo|2020-05-07	Africa|hCoV-19/Mali/M002593/2020|EPI ISL 487446|A|Mali|2020-04-06	0.0006724340	Africa
Africa|hCoV-19/DRC/6398/2020|EPI ISL 513618|B.1.1.275|Democratic Republic of the Congo|2020-05-07	Africa|hCoV-19/Mali/M002593/2020|EPI ISL 487446|A|Mali|2020-04-06	0.0005714846	Africa
Africa|hCoV-19/DRC/6724/2020|EPI ISL 495634|B.1|Democratic Republic of the Congo|2020-05-11	Africa|hCoV-19/Mali/M002593/2020|EPI ISL 487446|A|Mali|2020-04-06	0.0004771031	Africa
Africa|hCoV-19/DRC/6743/2020|EPI ISL 495635|B.1.149|Democratic Republic of the Congo|2020-05-11	Africa|hCoV-19/Mali/M002593/2020|EPI ISL 487446|A|Mali|2020-04-06	0.0004948922	Africa
Africa|hCoV-19/DRC/6783/2020|EPI ISL 496501|B.1.149|Democratic Republic of the Congo|2020-05-11	Africa|hCoV-19/Mali/M002593/2020|EPI ISL 487446|A|Mali|2020-04-06	0.0005270620	Africa
Africa|hCoV-19/DRC/6784/2020|EPI ISL 495636|B.1|Democratic Republic of the Congo|2020-05-11	Africa|hCoV-19/Mali/M002593/2020|EPI ISL 487446|A|Mali|2020-04-06	0.0004422480	Africa
Africa|hCoV-19/DRC/6786/2020|EPI ISL 495637|B.1.178|Democratic Republic of the Congo|2020-05-11	Africa|hCoV-19/Mali/M002593/2020|EPI ISL 487446|A|Mali|2020-04-06	0.0004774073	Africa
Africa|hCoV-19/DRC/6791/2020|EPI ISL 495638|B.1.178|Democratic Republic of the Congo|2020-05-11	Africa|hCoV-19/Mali/M002593/2020|EPI ISL 487446|A|Mali|2020-04-06	0.0004449663	Africa
Africa|hCoV-19/DRC/6792/2020|EPI ISL 495639|B.1|Democratic Republic of the Congo|2020-05-11	Africa|hCoV-19/Mali/M002593/2020|EPI ISL 487446|A|Mali|2020-04-06	0.0003920169	Africa
Africa|hCoV-19/DRC/6801/2020|EPI ISL 514111|B.1|Democratic Republic of the Congo|2020-05-11	Africa|hCoV-19/Mali/M002593/2020|EPI ISL 487446|A|Mali|2020-04-06	0.0006190242	Africa
Africa|hCoV-19/DRC/6853/2020|EPI ISL 496502|B.1.214|Democratic Republic of the Congo|2020-05-11	Africa|hCoV-19/Mali/M002593/2020|EPI ISL 487446|A|Mali|2020-04-06	0.0004846173	Africa
Africa|hCoV-19/DRC/6854/2020|EPI ISL 496503|B.1|Democratic Republic of the Congo|2020-05-11	Africa|hCoV-19/Mali/M002593/2020|EPI ISL 487446|A|Mali|2020-04-06	0.0006697601	Africa
Africa|hCoV-19/DRC/6875/2020|EPI ISL 496504|B.1|Democratic Republic of the Congo|2020-05-11	Africa|hCoV-19/Mali/M002593/2020|EPI ISL 487446|A|Mali|2020-04-06	0.0004089121	Africa
Africa|hCoV-19/DRC/7042/2020|EPI ISL 513592|B.1.214|Democratic Republic of the Congo|2020-05-12	Africa|hCoV-19/Mali/M002593/2020|EPI ISL 487446|A|Mali|2020-04-06	0.0005098219	Africa
Africa|hCoV-19/DRC/7061/2020|EPI ISL 513593|B.1|Democratic Republic of the Congo|2020-05-12	Africa|hCoV-19/Mali/M002593/2020|EPI ISL 487446|A|Mali|2020-04-06	0.0004579102	Africa
Africa|hCoV-19/DRC/7140/2020|EPI ISL 513594|B.1.214|Democratic Republic of the Congo|2020-05-12	Africa|hCoV-19/Mali/M002593/2020|EPI ISL 487446|A|Mali|2020-04-06	0.0006219390	Africa
Africa|hCoV-19/DRC/7200/2020|EPI ISL 514112|B.1|Democratic Republic of the Congo|2020-05-13	Africa|hCoV-19/Mali/M002593/2020|EPI ISL 487446|A|Mali|2020-04-06	0.0005763973	Africa
Africa|hCoV-19/DRC/7211/2020|EPI ISL 514122|B.1.149|Democratic Republic of the Congo|2020-05-13	Africa|hCoV-19/Mali/M002593/2020|EPI ISL 487446|A|Mali|2020-04-06	0.0005785864	Africa
Africa|hCoV-19/DRC/7248/2020|EPI ISL 514123|B.1|Democratic Republic of the Congo|2020-05-13	Africa|hCoV-19/Mali/M002593/2020|EPI ISL 487446|A|Mali|2020-04-06	0.0004523185	Africa
Africa|hCoV-19/DRC/7255/2020|EPI ISL 514124|B.1.149|Democratic Republic of the Congo|2020-05-13	Africa|hCoV-19/Mali/M002593/2020|EPI ISL 487446|A|Mali|2020-04-06	0.0005490801	Africa
Africa|hCoV-19/DRC/73/2020|EPI ISL 417941|B.1.178|Democratic Republic of the Congo|2020-03-18	Africa|hCoV-19/Mali/M002593/2020|EPI ISL 487446|A|Mali|2020-04-06	0.0004416579	Africa
Africa|hCoV-19/DRC/7386/2020|EPI ISL 513595|B.1.5|Democratic Republic of the Congo|2020-05-14	Africa|hCoV-19/Mali/M002593/2020|EPI ISL 487446|A|Mali|2020-04-06	0.0003849379	Africa
Africa|hCoV-19/DRC/7430/2020|EPI ISL 496517|B.1.1.1|Democratic Republic of the Congo|2020-05-14	Africa|hCoV-19/Mali/M002593/2020|EPI ISL 487446|A|Mali|2020-04-06	0.0007530892	Africa
Africa|hCoV-19/DRC/7434/2020|EPI ISL 513621|B.1.1.1|Democratic Republic of the Congo|2020-05-14	Africa|hCoV-19/Mali/M002593/2020|EPI ISL 487446|A|Mali|2020-04-06	0.0007318602	Africa
Africa|hCoV-19/DRC/7471/2020|EPI ISL 513596|B.1.214|Democratic Republic of the Congo|2020-05-14	Africa|hCoV-19/Mali/M002593/2020|EPI ISL 487446|A|Mali|2020-04-06	0.0006161348	Africa
Africa|hCoV-19/DRC/7488/2020|EPI ISL 514113|B.1.1|Democratic Republic of the Congo|2020-05-14	Africa|hCoV-19/Mali/M002593/2020|EPI ISL 487446|A|Mali|2020-04-06	0.0004770234	Africa
Africa|hCoV-19/DRC/7713/2020|EPI ISL 495640|B.1|Democratic Republic of the Congo|2020-05-14	Africa|hCoV-19/Mali/M002593/2020|EPI ISL 487446|A|Mali|2020-04-06	0.0005937589	Africa
Africa|hCoV-19/DRC/7864/2020|EPI ISL 496505|B.1.214|Democratic Republic of the Congo|2020-05-15	Africa|hCoV-19/Mali/M002593/2020|EPI ISL 487446|A|Mali|2020-04-06	0.0005553260	Africa
Africa|hCoV-19/DRC/7920/2020|EPI ISL 495641|B.1|Democratic Republic of the Congo|2020-05-15	Africa|hCoV-19/Mali/M002593/2020|EPI ISL 487446|A|Mali|2020-04-06	0.0005457417	Africa
Africa|hCoV-19/DRC/80/2020|EPI ISL 417942|B.1.178|Democratic Republic of the Congo|2020-03-18	Africa|hCoV-19/Mali/M002593/2020|EPI ISL 487446|A|Mali|2020-04-06	0.0004050660	Africa
Africa|hCoV-19/DRC/8018/2020|EPI ISL 514125|B.1.5|Democratic Republic of the Congo|2020-05-15	Africa|hCoV-19/Mali/M002593/2020|EPI ISL 487446|A|Mali|2020-04-06	0.0006001538	Africa
Africa|hCoV-19/DRC/81/2020|EPI ISL 417944|B.1.9|Democratic Republic of the Congo|2020-03-18	Africa|hCoV-19/Mali/M002593/2020|EPI ISL 487446|A|Mali|2020-04-06	0.0005079621	Africa
Africa|hCoV-19/DRC/82/2020|EPI ISL 417946|B.1.5|Democratic Republic of the Congo|2020-03-18	Africa|hCoV-19/Mali/M002593/2020|EPI ISL 487446|A|Mali|2020-04-06	0.0004032966	Africa
Africa|hCoV-19/DRC/94/2020|EPI ISL 417947|B.1|Democratic Republic of the Congo|2020-03-19	Africa|hCoV-19/Mali/M002593/2020|EPI ISL 487446|A|Mali|2020-04-06	0.0004371087	Africa
Africa|hCoV-19/DRC/998/2020|EPI ISL 429254|B.1|Democratic Republic of the Congo|2020-04-03	Africa|hCoV-19/Mali/M002593/2020|EPI ISL 487446|A|Mali|2020-04-06	0.0003897847	Africa
Africa|hCoV-19/DRC/KN-0038/2020|EPI ISL 417434|B.1.128|Democratic Republic of the Congo|2020-03-14	Africa|hCoV-19/Mali/M002593/2020|EPI ISL 487446|A|Mali|2020-04-06	0.0005646139	Africa
Africa|hCoV-19/DRC/KN-0054/2020|EPI ISL 417437|B.1.178|Democratic Republic of the Congo|2020-03-17	Africa|hCoV-19/Mali/M002593/2020|EPI ISL 487446|A|Mali|2020-04-06	0.0004711013	Africa
Africa|hCoV-19/DRC/KN-0058/2020|EPI ISL 417438|B.1|Democratic Republic of the Congo|2020-03-17	Africa|hCoV-19/Mali/M002593/2020|EPI ISL 487446|A|Mali|2020-04-06	0.0004069695	Africa
Africa|hCoV-19/DRC/KN-0060/2020|EPI ISL 417440|B.1|Democratic Republic of the Congo|2020-03-17	Africa|hCoV-19/Mali/M002593/2020|EPI ISL 487446|A|Mali|2020-04-06	0.0004714758	Africa
Africa|hCoV-19/DRC/KN-0070/2020|EPI ISL 417441|B.1.178|Democratic Republic of the Congo|2020-03-17	Africa|hCoV-19/Mali/M002593/2020|EPI ISL 487446|A|Mali|2020-04-06	0.0004130677	Africa
Africa|hCoV-19/DRC/KN-0072/2020|EPI ISL 417442|B.1.178|Democratic Republic of the Congo|2020-03-18	Africa|hCoV-19/Mali/M002593/2020|EPI ISL 487446|A|Mali|2020-04-06	0.0004391666	Africa
Africa|hCoV-19/DRC/KN-13/2020|EPI ISL 414647|B.1|Democratic Republic of the Congo|2020-03-09	Africa|hCoV-19/Mali/M002593/2020|EPI ISL 487446|A|Mali|2020-04-06	0.0003816532	Africa
Africa|hCoV-19/Egypt/Army-MCL001/2020|EPI ISL 510526|B.1|Egypt|2020-06-01	Africa|hCoV-19/Mali/M002593/2020|EPI ISL 487446|A|Mali|2020-04-06	0.0005042067	Africa
Africa|hCoV-19/Egypt/C-CU001a-S1/2020|EPI ISL 529031|B.1.255|Egypt|2020-05-19	Africa|hCoV-19/Mali/M002593/2020|EPI ISL 487446|A|Mali|2020-04-06	0.0006052092	Africa
Africa|hCoV-19/Egypt/C-CU002b-S3/2020|EPI ISL 529032|B.1.1.1|Egypt|2020-06-19	Africa|hCoV-19/Mali/M002593/2020|EPI ISL 487446|A|Mali|2020-04-06	0.0008406276	Africa
Africa|hCoV-19/Egypt/C-VSVRI-SERVAC/2020|EPI ISL 528386|B.1.255|Egypt|2020-08-22	Africa|hCoV-19/Mali/M002593/2020|EPI ISL 487446|A|Mali|2020-04-06	0.0004369764	Africa
Africa|hCoV-19/Egypt/CUNCI-7I028/2020|EPI ISL 524426|B.1.255|Egypt|2020-07-19	Africa|hCoV-19/Mali/M002593/2020|EPI ISL 487446|A|Mali|2020-04-06	0.0004369764	Africa
Africa|hCoV-19/Egypt/CUNCI-HGC002/2020|EPI ISL 468045|B.1|Egypt|2020-05-02	Africa|hCoV-19/Mali/M002593/2020|EPI ISL 487446|A|Mali|2020-04-06	0.0004037170	Africa
Africa|hCoV-19/Egypt/CUNCI-HGC004/2020|EPI ISL 468048|B.1|Egypt|2020-05-02	Africa|hCoV-19/Mali/M002593/2020|EPI ISL 487446|A|Mali|2020-04-06	0.0004035908	Africa
Africa|hCoV-19/Egypt/CUNCI-HGC005/2020|EPI ISL 468052|B.1|Egypt|2020-05-02	Africa|hCoV-19/Mali/M002593/2020|EPI ISL 487446|A|Mali|2020-04-06	0.0005045682	Africa
Africa|hCoV-19/Egypt/CUNCI-HGC006/2020|EPI ISL 468050|B.1|Egypt|2020-05-02	Africa|hCoV-19/Mali/M002593/2020|EPI ISL 487446|A|Mali|2020-04-06	0.0005044732	Africa
Africa|hCoV-19/Egypt/CUNCI-HGC007-2/2020|EPI ISL 468054|B.1|Egypt|2020-05-02	Africa|hCoV-19/Mali/M002593/2020|EPI ISL 487446|A|Mali|2020-04-06	0.0005380198	Africa
Africa|hCoV-19/Egypt/CUNCI-HGC007/2020|EPI ISL 468046|B.1|Egypt|2020-05-02	Africa|hCoV-19/Mali/M002593/2020|EPI ISL 487446|A|Mali|2020-04-06	0.0005045581	Africa
Africa|hCoV-19/Egypt/CUNCI-HGC008/2020|EPI ISL 468044|B.1|Egypt|2020-05-02	Africa|hCoV-19/Mali/M002593/2020|EPI ISL 487446|A|Mali|2020-04-06	0.0005045750	Africa
Africa|hCoV-19/Egypt/CUNCI-HGC009/2020|EPI ISL 468053|B.1|Egypt|2020-05-02	Africa|hCoV-19/Mali/M002593/2020|EPI ISL 487446|A|Mali|2020-04-06	0.0004037713	Africa
Africa|hCoV-19/Egypt/CUNCI-HGC010/2020|EPI ISL 468055|B.1.247|Egypt|2020-05-02	Africa|hCoV-19/Mali/M002593/2020|EPI ISL 487446|A|Mali|2020-04-06	0.0006728095	Africa
Africa|hCoV-19/Egypt/CUNCI-HGC011/2020|EPI ISL 468059|B.1|Egypt|2020-05-02	Africa|hCoV-19/Mali/M002593/2020|EPI ISL 487446|A|Mali|2020-04-06	0.0005046039	Africa
Africa|hCoV-19/Egypt/CUNCI-HGC012/2020|EPI ISL 468051|B.1.255|Egypt|2020-05-02	Africa|hCoV-19/Mali/M002593/2020|EPI ISL 487446|A|Mali|2020-04-06	0.0006391800	Africa
Africa|hCoV-19/Egypt/CUNCI-HGC013/2020|EPI ISL 468047|B.1.201|Egypt|2020-05-02	Africa|hCoV-19/Mali/M002593/2020|EPI ISL 487446|A|Mali|2020-04-06	0.0005718805	Africa
Africa|hCoV-19/Egypt/CUNCI-HGC014/2020|EPI ISL 468060|B.1.5|Egypt|2020-05-02	Africa|hCoV-19/Mali/M002593/2020|EPI ISL 487446|A|Mali|2020-04-06	0.0003700291	Africa
Africa|hCoV-19/Egypt/CUNCI-HGC015/2020|EPI ISL 468056|B.1|Egypt|2020-05-02	Africa|hCoV-19/Mali/M002593/2020|EPI ISL 487446|A|Mali|2020-04-06	0.0003363720	Africa
Africa|hCoV-19/Egypt/CUNCI-HGC016/2020|EPI ISL 468058|B.1|Egypt|2020-05-02	Africa|hCoV-19/Mali/M002593/2020|EPI ISL 487446|A|Mali|2020-04-06	0.0005055611	Africa
Africa|hCoV-19/Egypt/CUNCI-HGC021/2020|EPI ISL 468061|B.1|Egypt|2020-05-02	Africa|hCoV-19/Mali/M002593/2020|EPI ISL 487446|A|Mali|2020-04-06	0.0005053108	Africa
Africa|hCoV-19/Egypt/CUNCI-HGC023/2020|EPI ISL 468057|B.1.5|Egypt|2020-05-02	Africa|hCoV-19/Mali/M002593/2020|EPI ISL 487446|A|Mali|2020-04-06	0.0004037130	Africa
Africa|hCoV-19/Egypt/CUNCI-HGC028/2020|EPI ISL 468062|B.1|Egypt|2020-05-02	Africa|hCoV-19/Mali/M002593/2020|EPI ISL 487446|A|Mali|2020-04-06	0.0003032200	Africa
Africa|hCoV-19/Egypt/CUNCI-HGC3I011/2020|EPI ISL 479697|B.1|Egypt|2020-06-02	Africa|hCoV-19/Mali/M002593/2020|EPI ISL 487446|A|Mali|2020-04-06	0.0005042307	Africa
Africa|hCoV-19/Egypt/CUNCI-HGC3I012/2020|EPI ISL 479693|B.1.255|Egypt|2020-06-02	Africa|hCoV-19/Mali/M002593/2020|EPI ISL 487446|A|Mali|2020-04-06	0.0006387074	Africa
Africa|hCoV-19/Egypt/CUNCI-HGC3I013/2020|EPI ISL 479694|B.1.201|Egypt|2020-06-02	Africa|hCoV-19/Mali/M002593/2020|EPI ISL 487446|A|Mali|2020-04-06	0.0005714577	Africa
Africa|hCoV-19/Egypt/CUNCI-HGC3I014/2020|EPI ISL 479696|B.1.5|Egypt|2020-06-02	Africa|hCoV-19/Mali/M002593/2020|EPI ISL 487446|A|Mali|2020-04-06	0.0003697431	Africa
Africa|hCoV-19/Egypt/CUNCI-HGC3I02/2020|EPI ISL 479686|B.1|Egypt|2020-06-02	Africa|hCoV-19/Mali/M002593/2020|EPI ISL 487446|A|Mali|2020-04-06	0.0003361380	Africa
Africa|hCoV-19/Egypt/CUNCI-HGC3I023/2020|EPI ISL 479695|B.1.5|Egypt|2020-06-02	Africa|hCoV-19/Mali/M002593/2020|EPI ISL 487446|A|Mali|2020-04-06	0.0004034145	Africa
Africa|hCoV-19/Egypt/CUNCI-HGC3I025/2020|EPI ISL 479691|B.1|Egypt|2020-06-02	Africa|hCoV-19/Mali/M002593/2020|EPI ISL 487446|A|Mali|2020-04-06	0.0004706517	Africa
Africa|hCoV-19/Egypt/CUNCI-HGC3I03/2020|EPI ISL 479687|B.1|Egypt|2020-06-02	Africa|hCoV-19/Mali/M002593/2020|EPI ISL 487446|A|Mali|2020-04-06	0.0005041850	Africa
Africa|hCoV-19/Egypt/CUNCI-HGC3I05/2020|EPI ISL 479690|B.1|Egypt|2020-06-02	Africa|hCoV-19/Mali/M002593/2020|EPI ISL 487446|A|Mali|2020-04-06	0.0005041951	Africa
Africa|hCoV-19/Egypt/CUNCI-HGC3I06/2020|EPI ISL 479688|B.1|Egypt|2020-06-02	Africa|hCoV-19/Mali/M002593/2020|EPI ISL 487446|A|Mali|2020-04-06	0.0005042020	Africa
Africa|hCoV-19/Egypt/CUNCI-HGC3I08/2020|EPI ISL 479698|B.1|Egypt|2020-06-02	Africa|hCoV-19/Mali/M002593/2020|EPI ISL 487446|A|Mali|2020-04-06	0.0005042020	Africa
Africa|hCoV-19/Egypt/CUNCI-HGC3I09/2020|EPI ISL 479692|B.1|Egypt|2020-06-02	Africa|hCoV-19/Mali/M002593/2020|EPI ISL 487446|A|Mali|2020-04-06	0.0004034727	Africa
Africa|hCoV-19/Egypt/CUNCI-HGC4I003/2020|EPI ISL 479699|B.1.1.247|Egypt|2020-06-02	Africa|hCoV-19/Mali/M002593/2020|EPI ISL 487446|A|Mali|2020-04-06	0.0007061176	Africa
Africa|hCoV-19/Egypt/CUNCI-HGC4I004/2020|EPI ISL 479700|B.1.1.296|Egypt|2020-06-02	Africa|hCoV-19/Mali/M002593/2020|EPI ISL 487446|A|Mali|2020-04-06	0.0006051461	Africa
Africa|hCoV-19/Egypt/CUNCI-HGC4I015/2020|EPI ISL 479728|B.1.1.123|Egypt|2020-06-02	Africa|hCoV-19/Mali/M002593/2020|EPI ISL 487446|A|Mali|2020-04-06	0.0006388982	Africa
Africa|hCoV-19/Egypt/CUNCI-HGC4I022/2020|EPI ISL 479705|B.1.1|Egypt|2020-06-02	Africa|hCoV-19/Mali/M002593/2020|EPI ISL 487446|A|Mali|2020-04-06	0.0007397573	Africa
Africa|hCoV-19/Egypt/CUNCI-HGC4I023/2020|EPI ISL 479729|B.1.1.247|Egypt|2020-06-02	Africa|hCoV-19/Mali/M002593/2020|EPI ISL 487446|A|Mali|2020-04-06	0.0005716690	Africa
Africa|hCoV-19/Egypt/CUNCI-HGC4I025/2020|EPI ISL 479706|B.1.255|Egypt|2020-06-02	Africa|hCoV-19/Mali/M002593/2020|EPI ISL 487446|A|Mali|2020-04-06	0.0005714634	Africa
Africa|hCoV-19/Egypt/CUNCI-HGC4I026/2020|EPI ISL 479702|B.1|Egypt|2020-06-02	Africa|hCoV-19/Mali/M002593/2020|EPI ISL 487446|A|Mali|2020-04-06	0.0005719959	Africa
Africa|hCoV-19/Egypt/CUNCI-HGC4I029/2020|EPI ISL 479701|B.1.1.1|Egypt|2020-06-02	Africa|hCoV-19/Mali/M002593/2020|EPI ISL 487446|A|Mali|2020-04-06	0.0007733905	Africa
Africa|hCoV-19/Egypt/CUNCI-HGC4I030/2020|EPI ISL 479703|B.1|Egypt|2020-06-02	Africa|hCoV-19/Mali/M002593/2020|EPI ISL 487446|A|Mali|2020-04-06	0.0005714462	Africa
Africa|hCoV-19/Egypt/CUNCI-HGC4I031/2020|EPI ISL 479707|B.1.1.1|Egypt|2020-06-02	Africa|hCoV-19/Mali/M002593/2020|EPI ISL 487446|A|Mali|2020-04-06	0.0007733722	Africa
Africa|hCoV-19/Egypt/CUNCI-HGC4I032/2020|EPI ISL 479709|B.1.1|Egypt|2020-06-02	Africa|hCoV-19/Mali/M002593/2020|EPI ISL 487446|A|Mali|2020-04-06	0.0006056754	Africa
Africa|hCoV-19/Egypt/CUNCI-HGC4I033/2020|EPI ISL 479704|B.1|Egypt|2020-06-02	Africa|hCoV-19/Mali/M002593/2020|EPI ISL 487446|A|Mali|2020-04-06	0.0003361606	Africa
Africa|hCoV-19/Egypt/CUNCI-HGC4I034/2020|EPI ISL 479708|B.1.255|Egypt|2020-06-02	Africa|hCoV-19/Mali/M002593/2020|EPI ISL 487446|A|Mali|2020-04-06	0.0004369324	Africa
Africa|hCoV-19/Egypt/CUNCI-HGC5I001/2020|EPI ISL 479710|B.1.1|Egypt|2020-06-02	Africa|hCoV-19/Mali/M002593/2020|EPI ISL 487446|A|Mali|2020-04-06	0.0004707958	Africa
Africa|hCoV-19/Egypt/CUNCI-HGC5I003/2020|EPI ISL 479711|B.1|Egypt|2020-06-02	Africa|hCoV-19/Mali/M002593/2020|EPI ISL 487446|A|Mali|2020-04-06	0.0004706154	Africa
Africa|hCoV-19/Egypt/CUNCI-HGC5I010/2020|EPI ISL 479730|B.1.1|Egypt|2020-06-02	Africa|hCoV-19/Mali/M002593/2020|EPI ISL 487446|A|Mali|2020-04-06	0.0004035229	Africa
Africa|hCoV-19/Egypt/CUNCI-HGC5I011/2020|EPI ISL 479712|B.1.1|Egypt|2020-06-02	Africa|hCoV-19/Mali/M002593/2020|EPI ISL 487446|A|Mali|2020-04-06	0.0004707325	Africa
Africa|hCoV-19/Egypt/CUNCI-HGC5I012/2020|EPI ISL 479713|B.1.1|Egypt|2020-06-02	Africa|hCoV-19/Mali/M002593/2020|EPI ISL 487446|A|Mali|2020-04-06	0.0005042308	Africa
Africa|hCoV-19/Egypt/CUNCI-HGC5I014/2020|EPI ISL 479714|B.1.255|Egypt|2020-06-02	Africa|hCoV-19/Mali/M002593/2020|EPI ISL 487446|A|Mali|2020-04-06	0.0005714826	Africa
Africa|hCoV-19/Egypt/CUNCI-HGC5I015/2020|EPI ISL 475722|B.1.255|Egypt|2020-05-02	Africa|hCoV-19/Mali/M002593/2020|EPI ISL 487446|A|Mali|2020-04-06	0.0005717516	Africa
Africa|hCoV-19/Egypt/CUNCI-HGC5I016/2020|EPI ISL 479731|B.1|Egypt|2020-06-02	Africa|hCoV-19/Mali/M002593/2020|EPI ISL 487446|A|Mali|2020-04-06	0.0004706264	Africa
Africa|hCoV-19/Egypt/CUNCI-HGC5I022/2020|EPI ISL 479715|B.1.1|Egypt|2020-06-02	Africa|hCoV-19/Mali/M002593/2020|EPI ISL 487446|A|Mali|2020-04-06	0.0005378751	Africa
Africa|hCoV-19/Egypt/CUNCI-HGC5I025/2020|EPI ISL 479716|A|Egypt|2020-06-02	Africa|hCoV-19/Mali/M002593/2020|EPI ISL 487446|A|Mali|2020-04-06	0.0001346905	Africa
Africa|hCoV-19/Egypt/CUNCI-HGC5I026/2020|EPI ISL 479735|B.1.5|Egypt|2020-06-02	Africa|hCoV-19/Mali/M002593/2020|EPI ISL 487446|A|Mali|2020-04-06	0.0005044543	Africa
Africa|hCoV-19/Egypt/CUNCI-HGC5I029/2020|EPI ISL 479734|B.1|Egypt|2020-06-02	Africa|hCoV-19/Mali/M002593/2020|EPI ISL 487446|A|Mali|2020-04-06	0.0004034361	Africa
Africa|hCoV-19/Egypt/CUNCI-HGC5I030/2020|EPI ISL 479721|B.1.5|Egypt|2020-06-02	Africa|hCoV-19/Mali/M002593/2020|EPI ISL 487446|A|Mali|2020-04-06	0.0003361685	Africa
Africa|hCoV-19/Egypt/CUNCI-HGC5I033/2020|EPI ISL 479717|B.1.5|Egypt|2020-06-02	Africa|hCoV-19/Mali/M002593/2020|EPI ISL 487446|A|Mali|2020-04-06	0.0003698425	Africa
Africa|hCoV-19/Egypt/CUNCI-HGC5I034/2020|EPI ISL 479720|B.1.5|Egypt|2020-06-02	Africa|hCoV-19/Mali/M002593/2020|EPI ISL 487446|A|Mali|2020-04-06	0.0003697219	Africa
Africa|hCoV-19/Egypt/CUNCI-HGC6I002/2020|EPI ISL 479719|B.1.1.1|Egypt|2020-06-02	Africa|hCoV-19/Mali/M002593/2020|EPI ISL 487446|A|Mali|2020-04-06	0.0007397002	Africa
Africa|hCoV-19/Egypt/CUNCI-HGC6I003/2020|EPI ISL 479718|B.1.5|Egypt|2020-06-02	Africa|hCoV-19/Mali/M002593/2020|EPI ISL 487446|A|Mali|2020-04-06	0.0004033723	Africa
Africa|hCoV-19/Egypt/CUNCI-HGC6I007/2020|EPI ISL 479722|B.1|Egypt|2020-06-02	Africa|hCoV-19/Mali/M002593/2020|EPI ISL 487446|A|Mali|2020-04-06	0.0004370956	Africa
Africa|hCoV-19/Egypt/CUNCI-HGC6I010/2020|EPI ISL 478672|B.1|Egypt|2020-06-02	Africa|hCoV-19/Mali/M002593/2020|EPI ISL 487446|A|Mali|2020-04-06	0.0005041731	Africa
Africa|hCoV-19/Egypt/CUNCI-HGC6I011/2020|EPI ISL 479727|A|Egypt|2020-06-02	Africa|hCoV-19/Mali/M002593/2020|EPI ISL 487446|A|Mali|2020-04-06	0.0003697317	Africa
Africa|hCoV-19/Egypt/CUNCI-HGC6I015/2020|EPI ISL 479725|B.1.1|Egypt|2020-06-02	Africa|hCoV-19/Mali/M002593/2020|EPI ISL 487446|A|Mali|2020-04-06	0.0006387376	Africa
Africa|hCoV-19/Egypt/CUNCI-HGC6I016/2020|EPI ISL 475723|B.1.247|Egypt|2020-06-02	Africa|hCoV-19/Mali/M002593/2020|EPI ISL 487446|A|Mali|2020-04-06	0.0006392660	Africa
Africa|hCoV-19/Egypt/CUNCI-HGC6I024/2020|EPI ISL 479732|B.1.1.247|Egypt|2020-06-02	Africa|hCoV-19/Mali/M002593/2020|EPI ISL 487446|A|Mali|2020-04-06	0.0005721499	Africa
Africa|hCoV-19/Egypt/CUNCI-HGC6I026/2020|EPI ISL 479724|B.1.1.1|Egypt|2020-06-02	Africa|hCoV-19/Mali/M002593/2020|EPI ISL 487446|A|Mali|2020-04-06	0.0007733384	Africa
Africa|hCoV-19/Egypt/CUNCI-HGC6I029/2020|EPI ISL 477161|B.1.255|Egypt|2020-06-02	Africa|hCoV-19/Mali/M002593/2020|EPI ISL 487446|A|Mali|2020-04-06	0.0005041951	Africa
Africa|hCoV-19/Egypt/CUNCI-HGC6I031/2020|EPI ISL 475724|B.1.1.1|Egypt|2020-06-02	Africa|hCoV-19/Mali/M002593/2020|EPI ISL 487446|A|Mali|2020-04-06	0.0006728414	Africa
Africa|hCoV-19/Egypt/CUNCI-HGC6I032/2020|EPI ISL 479733|B.1.1.1|Egypt|2020-06-02	Africa|hCoV-19/Mali/M002593/2020|EPI ISL 487446|A|Mali|2020-04-06	0.0007397996	Africa
Africa|hCoV-19/Egypt/CUNCI-HGC6I033/2020|EPI ISL 479723|B.1.1.1|Egypt|2020-06-02	Africa|hCoV-19/Mali/M002593/2020|EPI ISL 487446|A|Mali|2020-04-06	0.0006724886	Africa
Africa|hCoV-19/Egypt/CUNCI-HGC7I01/2020|EPI ISL 529141|B.1|Egypt|2020-07-19	Africa|hCoV-19/Mali/M002593/2020|EPI ISL 487446|A|Mali|2020-04-06	0.0006051582	Africa
Africa|hCoV-19/Egypt/CUNCI-HGC7I02/2020|EPI ISL 529142|A|Egypt|2020-07-19	Africa|hCoV-19/Mali/M002593/2020|EPI ISL 487446|A|Mali|2020-04-06	0.0003361355	Africa
Africa|hCoV-19/Egypt/CUNCI-HGC7I07/2020|EPI ISL 529145|B.1|Egypt|2020-07-19	Africa|hCoV-19/Mali/M002593/2020|EPI ISL 487446|A|Mali|2020-04-06	0.0005715402	Africa
Africa|hCoV-19/Egypt/EGY-020/2020|EPI ISL 526975|B.1|Egypt|2020-08-14	Africa|hCoV-19/Mali/M002593/2020|EPI ISL 487446|A|Mali|2020-04-06	0.0005042070	Africa
Africa|hCoV-19/Egypt/EGY-041/2020|EPI ISL 526997|B.1|Egypt|2020-08-22	Africa|hCoV-19/Mali/M002593/2020|EPI ISL 487446|A|Mali|2020-04-06	0.0005042070	Africa
Africa|hCoV-19/Egypt/EGY-S031/2020|EPI ISL 526986|B.1|Egypt|2020-08-17	Africa|hCoV-19/Mali/M002593/2020|EPI ISL 487446|A|Mali|2020-04-06	0.0005042070	Africa
Africa|hCoV-19/Egypt/HCoV2-Egy-002/2020|EPI ISL 510532|B.1|Egypt|2020-06-02	Africa|hCoV-19/Mali/M002593/2020|EPI ISL 487446|A|Mali|2020-04-06	0.0005042070	Africa
Africa|hCoV-19/Egypt/MASRI-005/2020|EPI ISL 482759|B.1|Egypt|2020-04-30	Africa|hCoV-19/Mali/M002593/2020|EPI ISL 487446|A|Mali|2020-04-06	0.0004369237	Africa
Africa|hCoV-19/Egypt/MASRI-007/2020|EPI ISL 482760|B.1|Egypt|2020-04-28	Africa|hCoV-19/Mali/M002593/2020|EPI ISL 487446|A|Mali|2020-04-06	0.0005044952	Africa
Africa|hCoV-19/Egypt/MASRI-008/2020|EPI ISL 482761|B.1|Egypt|2020-04-30	Africa|hCoV-19/Mali/M002593/2020|EPI ISL 487446|A|Mali|2020-04-06	0.0004395423	Africa
Africa|hCoV-19/Egypt/MASRI-009/2020|EPI ISL 483035|A|Egypt|2020-04-30	Africa|hCoV-19/Mali/M002593/2020|EPI ISL 487446|A|Mali|2020-04-06	0.0002016278	Africa
Africa|hCoV-19/Egypt/MASRI-011/2020|EPI ISL 482762|B.1|Egypt|2020-05-05	Africa|hCoV-19/Mali/M002593/2020|EPI ISL 487446|A|Mali|2020-04-06	0.0005042748	Africa
Africa|hCoV-19/Egypt/MASRI-012/2020|EPI ISL 482763|B.1|Egypt|2020-05-05	Africa|hCoV-19/Mali/M002593/2020|EPI ISL 487446|A|Mali|2020-04-06	0.0004033060	Africa
Africa|hCoV-19/Egypt/MASRI-014/2020|EPI ISL 482765|B.1|Egypt|2020-04-30	Africa|hCoV-19/Mali/M002593/2020|EPI ISL 487446|A|Mali|2020-04-06	0.0006388275	Africa
Africa|hCoV-19/Egypt/MASRI-015/2020|EPI ISL 482766|B.1.36|Egypt|2020-05-11	Africa|hCoV-19/Mali/M002593/2020|EPI ISL 487446|A|Mali|2020-04-06	0.0007060060	Africa
Africa|hCoV-19/Egypt/MASRI-016/2020|EPI ISL 482767|B.1|Egypt|2020-05-11	Africa|hCoV-19/Mali/M002593/2020|EPI ISL 487446|A|Mali|2020-04-06	0.0006392573	Africa
Africa|hCoV-19/Egypt/MASRI-018/2020|EPI ISL 483036|A|Egypt|2020-05-10	Africa|hCoV-19/Mali/M002593/2020|EPI ISL 487446|A|Mali|2020-04-06	0.0003384673	Africa
Africa|hCoV-19/Egypt/MASRI-020/2020|EPI ISL 483037|B.1|Egypt|2020-05-13	Africa|hCoV-19/Mali/M002593/2020|EPI ISL 487446|A|Mali|2020-04-06	0.0007132796	Africa
Africa|hCoV-19/Egypt/MASRI-022/2020|EPI ISL 482768|B.1.255|Egypt|2020-05-13	Africa|hCoV-19/Mali/M002593/2020|EPI ISL 487446|A|Mali|2020-04-06	0.0006397345	Africa
Africa|hCoV-19/Egypt/MASRI-023/2020|EPI ISL 482769|B.1|Egypt|2020-05-11	Africa|hCoV-19/Mali/M002593/2020|EPI ISL 487446|A|Mali|2020-04-06	0.0004374218	Africa
Africa|hCoV-19/Egypt/MASRI-024/2020|EPI ISL 482770|B.1|Egypt|2020-05-11	Africa|hCoV-19/Mali/M002593/2020|EPI ISL 487446|A|Mali|2020-04-06	0.0005041901	Africa
Africa|hCoV-19/Egypt/MASRI-025/2020|EPI ISL 482771|B.1|Egypt|2020-05-10	Africa|hCoV-19/Mali/M002593/2020|EPI ISL 487446|A|Mali|2020-04-06	0.0006390057	Africa
Africa|hCoV-19/Egypt/MASRI-026/2020|EPI ISL 482772|B.1|Egypt|2020-05-10	Africa|hCoV-19/Mali/M002593/2020|EPI ISL 487446|A|Mali|2020-04-06	0.0005715459	Africa
Africa|hCoV-19/Egypt/MASRI-027/2020|EPI ISL 482773|B.1.1.123|Egypt|2020-05-08	Africa|hCoV-19/Mali/M002593/2020|EPI ISL 487446|A|Mali|2020-04-06	0.0005389729	Africa
Africa|hCoV-19/Egypt/MASRI-028/2020|EPI ISL 483038|B.1|Egypt|2020-05-13	Africa|hCoV-19/Mali/M002593/2020|EPI ISL 487446|A|Mali|2020-04-06	0.0005714520	Africa
Africa|hCoV-19/Egypt/MASRI-029/2020|EPI ISL 482774|B.1|Egypt|2020-05-13	Africa|hCoV-19/Mali/M002593/2020|EPI ISL 487446|A|Mali|2020-04-06	0.0005042070	Africa
Africa|hCoV-19/Egypt/MASRI-10/2020|EPI ISL 475752|B.1.255|Egypt|2020-05	Africa|hCoV-19/Mali/M002593/2020|EPI ISL 487446|A|Mali|2020-04-06	0.0006052599	Africa
Africa|hCoV-19/Egypt/MASRI-11/2020|EPI ISL 475753|B.1.36|Egypt|2020-05	Africa|hCoV-19/Mali/M002593/2020|EPI ISL 487446|A|Mali|2020-04-06	0.0007396329	Africa
Africa|hCoV-19/Egypt/MASRI-14/2020|EPI ISL 475749|B.1|Egypt|2020-05	Africa|hCoV-19/Mali/M002593/2020|EPI ISL 487446|A|Mali|2020-04-06	0.0004705837	Africa
Africa|hCoV-19/Egypt/MASRI-15/2020|EPI ISL 475750|B.1.1|Egypt|2020-05	Africa|hCoV-19/Mali/M002593/2020|EPI ISL 487446|A|Mali|2020-04-06	0.0008121602	Africa
Africa|hCoV-19/Egypt/MASRI-2/2020|EPI ISL 475745|B.1|Egypt|2020-05	Africa|hCoV-19/Mali/M002593/2020|EPI ISL 487446|A|Mali|2020-04-06	0.0005041730	Africa
Africa|hCoV-19/Egypt/MASRI-3/2020|EPI ISL 475746|A|Egypt|2020-05	Africa|hCoV-19/Mali/M002593/2020|EPI ISL 487446|A|Mali|2020-04-06	0.0002352522	Africa
Africa|hCoV-19/Egypt/MASRI-6/2020|EPI ISL 475747|B.1.255|Egypt|2020-05	Africa|hCoV-19/Mali/M002593/2020|EPI ISL 487446|A|Mali|2020-04-06	0.0005041731	Africa
Africa|hCoV-19/Egypt/MASRI-9/2020|EPI ISL 475751|B.1.1.1|Egypt|2020-05	Africa|hCoV-19/Mali/M002593/2020|EPI ISL 487446|A|Mali|2020-04-06	0.0008745264	Africa
Africa|hCoV-19/Egypt/NRC-01/2020|EPI ISL 430820|B.1|Egypt|2020-03-18	Africa|hCoV-19/Mali/M002593/2020|EPI ISL 487446|A|Mali|2020-04-06	0.0004724638	Africa
Africa|hCoV-19/Egypt/NRC-03/2020|EPI ISL 430819|B.1.246|Egypt|2020-03-18	Africa|hCoV-19/Mali/M002593/2020|EPI ISL 487446|A|Mali|2020-04-06	0.0005058782	Africa
Africa|hCoV-19/Gabon/ITM-K011/2020|EPI ISL 539573|A|Gabon|2020-03-22	Africa|hCoV-19/Mali/M002593/2020|EPI ISL 487446|A|Mali|2020-04-06	0.0001680158	Africa
Africa|hCoV-19/Gabon/ITM-K023/2020|EPI ISL 539574|B.1.178|Gabon|2020-03-27	Africa|hCoV-19/Mali/M002593/2020|EPI ISL 487446|A|Mali|2020-04-06	0.0004705427	Africa
Africa|hCoV-19/Gabon/ITM-K027/2020|EPI ISL 539575|A|Gabon|2020-03-27	Africa|hCoV-19/Mali/M002593/2020|EPI ISL 487446|A|Mali|2020-04-06	0.0001680119	Africa
Africa|hCoV-19/Gabon/ITM-K028/2020|EPI ISL 539576|B.1.292|Gabon|2020-03-27	Africa|hCoV-19/Mali/M002593/2020|EPI ISL 487446|A|Mali|2020-04-06	0.0004705521	Africa
Africa|hCoV-19/Gambia/0214/2020|EPI ISL 471158|B.1|Gambia|2020-03-29	Africa|hCoV-19/Mali/M002593/2020|EPI ISL 487446|A|Mali|2020-04-06	0.0006398446	Africa
Africa|hCoV-19/Gambia/0268/2020|EPI ISL 471159|B.1.1|Gambia|2020-03-21	Africa|hCoV-19/Mali/M002593/2020|EPI ISL 487446|A|Mali|2020-04-06	0.0005090951	Africa
Africa|hCoV-19/Gambia/0278/2020|EPI ISL 471160|B.1.1|Gambia|2020-03-20	Africa|hCoV-19/Mali/M002593/2020|EPI ISL 487446|A|Mali|2020-04-06	0.0005098390	Africa
Africa|hCoV-19/Gambia/0528/2020|EPI ISL 471161|B.1.1.293|Gambia|2020-04-30	Africa|hCoV-19/Mali/M002593/2020|EPI ISL 487446|A|Mali|2020-04-06	0.0005515998	Africa
Africa|hCoV-19/Gambia/0531/2020|EPI ISL 471162|B.1.1.293|Gambia|2020-04-30	Africa|hCoV-19/Mali/M002593/2020|EPI ISL 487446|A|Mali|2020-04-06	0.0005516381	Africa
Africa|hCoV-19/Gambia/0536/2020|EPI ISL 471163|B.1.1.293|Gambia|2020-04-30	Africa|hCoV-19/Mali/M002593/2020|EPI ISL 487446|A|Mali|2020-04-06	0.0005378443	Africa
Africa|hCoV-19/Gambia/0547/2020|EPI ISL 471164|B.1.1.293|Gambia|2020-04-30	Africa|hCoV-19/Mali/M002593/2020|EPI ISL 487446|A|Mali|2020-04-06	0.0005386953	Africa
Africa|hCoV-19/Gambia/0548/2020|EPI ISL 471165|B.1.5|Gambia|2020-04-30	Africa|hCoV-19/Mali/M002593/2020|EPI ISL 487446|A|Mali|2020-04-06	0.0003826355	Africa
Africa|hCoV-19/Gambia/1090/2020|EPI ISL 471166|B.1.1|Gambia|2020-05-04	Africa|hCoV-19/Mali/M002593/2020|EPI ISL 487446|A|Mali|2020-04-06	0.0005761181	Africa
Africa|hCoV-19/Gambia/1094/2020|EPI ISL 471167|B.1.1.293|Gambia|2020-05-04	Africa|hCoV-19/Mali/M002593/2020|EPI ISL 487446|A|Mali|2020-04-06	0.0005378444	Africa
Africa|hCoV-19/Gambia/1251/2020|EPI ISL 471168|B.1.1.293|Gambia|2020-05-07	Africa|hCoV-19/Mali/M002593/2020|EPI ISL 487446|A|Mali|2020-04-06	0.0005516000	Africa
Africa|hCoV-19/Gambia/1264/2020|EPI ISL 471169|B.1.1|Gambia|2020-05-07	Africa|hCoV-19/Mali/M002593/2020|EPI ISL 487446|A|Mali|2020-04-06	0.0005084051	Africa
Africa|hCoV-19/Gambia/1271/2020|EPI ISL 471170|B.1.1|Gambia|2020-05-07	Africa|hCoV-19/Mali/M002593/2020|EPI ISL 487446|A|Mali|2020-04-06	0.0005090606	Africa
Africa|hCoV-19/Gambia/1277/2020|EPI ISL 471171|B.1.1.293|Gambia|2020-05-07	Africa|hCoV-19/Mali/M002593/2020|EPI ISL 487446|A|Mali|2020-04-06	0.0005378443	Africa
Africa|hCoV-19/Gambia/3668/2020|EPI ISL 560992|B.1.5.12|Gambia|2020-07-30	Africa|hCoV-19/Mali/M002593/2020|EPI ISL 487446|A|Mali|2020-04-06	0.0006434457	Africa
Africa|hCoV-19/Gambia/3670/2020|EPI ISL 560993|B.1.5.12|Gambia|2020-07-30	Africa|hCoV-19/Mali/M002593/2020|EPI ISL 487446|A|Mali|2020-04-06	0.0006487174	Africa
Africa|hCoV-19/Gambia/3671/2020|EPI ISL 560994|B.1.1.293|Gambia|2020-07-30	Africa|hCoV-19/Mali/M002593/2020|EPI ISL 487446|A|Mali|2020-04-06	0.0005079455	Africa
Africa|hCoV-19/Gambia/3673/2020|EPI ISL 560995|B.1.5|Gambia|2020-07-30	Africa|hCoV-19/Mali/M002593/2020|EPI ISL 487446|A|Mali|2020-04-06	0.0005080416	Africa
Africa|hCoV-19/Gambia/3676/2020|EPI ISL 560996|B.1.5|Gambia|2020-07-30	Africa|hCoV-19/Mali/M002593/2020|EPI ISL 487446|A|Mali|2020-04-06	0.0004136801	Africa
Africa|hCoV-19/Gambia/3678/2020|EPI ISL 560997|B.1.292|Gambia|2020-07-30	Africa|hCoV-19/Mali/M002593/2020|EPI ISL 487446|A|Mali|2020-04-06	0.0005041901	Africa
Africa|hCoV-19/Gambia/3679/2020|EPI ISL 560998|B.1.5.12|Gambia|2020-07-30	Africa|hCoV-19/Mali/M002593/2020|EPI ISL 487446|A|Mali|2020-04-06	0.0005804569	Africa
Africa|hCoV-19/Gambia/3680/2020|EPI ISL 560999|B.1.5|Gambia|2020-07-30	Africa|hCoV-19/Mali/M002593/2020|EPI ISL 487446|A|Mali|2020-04-06	0.0004138369	Africa
Africa|hCoV-19/Gambia/3683/2020|EPI ISL 561000|B.1.292|Gambia|2020-07-30	Africa|hCoV-19/Mali/M002593/2020|EPI ISL 487446|A|Mali|2020-04-06	0.0005378134	Africa
Africa|hCoV-19/Gambia/3703/2020|EPI ISL 561001|B.1.5.12|Gambia|2020-07-30	Africa|hCoV-19/Mali/M002593/2020|EPI ISL 487446|A|Mali|2020-04-06	0.0005714520	Africa
Africa|hCoV-19/Gambia/3717/2020|EPI ISL 561002|B.1.5|Gambia|2020-07-30	Africa|hCoV-19/Mali/M002593/2020|EPI ISL 487446|A|Mali|2020-04-06	0.0004438440	Africa
Africa|hCoV-19/Gambia/3724/2020|EPI ISL 561003|B.1.5.12|Gambia|2020-07-30	Africa|hCoV-19/Mali/M002593/2020|EPI ISL 487446|A|Mali|2020-04-06	0.0005714519	Africa
Africa|hCoV-19/Gambia/3725/2020|EPI ISL 561004|B.1.1.293|Gambia|2020-07-30	Africa|hCoV-19/Mali/M002593/2020|EPI ISL 487446|A|Mali|2020-04-06	0.0006724049	Africa
Africa|hCoV-19/Gambia/3728/2020|EPI ISL 561005|B.1.5|Gambia|2020-07-30	Africa|hCoV-19/Mali/M002593/2020|EPI ISL 487446|A|Mali|2020-04-06	0.0003870835	Africa
Africa|hCoV-19/Gambia/3729/2020|EPI ISL 561006|B.1.5.12|Gambia|2020-07-30	Africa|hCoV-19/Mali/M002593/2020|EPI ISL 487446|A|Mali|2020-04-06	0.0005041849	Africa
Africa|hCoV-19/Gambia/3732/2020|EPI ISL 561007|B.1.5|Gambia|2020-07-30	Africa|hCoV-19/Mali/M002593/2020|EPI ISL 487446|A|Mali|2020-04-06	0.0004441624	Africa
Africa|hCoV-19/Gambia/3735/2020|EPI ISL 561008|B.1.5|Gambia|2020-07-30	Africa|hCoV-19/Mali/M002593/2020|EPI ISL 487446|A|Mali|2020-04-06	0.0003791727	Africa
Africa|hCoV-19/Gambia/3737/2020|EPI ISL 561009|B.1.1.293|Gambia|2020-07-30	Africa|hCoV-19/Mali/M002593/2020|EPI ISL 487446|A|Mali|2020-04-06	0.0005380902	Africa
Africa|hCoV-19/Gambia/3741/2020|EPI ISL 561010|B.1.5.12|Gambia|2020-07-30	Africa|hCoV-19/Mali/M002593/2020|EPI ISL 487446|A|Mali|2020-04-06	0.0005120962	Africa
Africa|hCoV-19/Gambia/3743/2020|EPI ISL 561011|B.1.5.12|Gambia|2020-07-30	Africa|hCoV-19/Mali/M002593/2020|EPI ISL 487446|A|Mali|2020-04-06	0.0006387311	Africa
Africa|hCoV-19/Gambia/3749/2020|EPI ISL 561012|B.1.5.12|Gambia|2020-07-30	Africa|hCoV-19/Mali/M002593/2020|EPI ISL 487446|A|Mali|2020-04-06	0.0005714328	Africa
Africa|hCoV-19/Gambia/3761/2020|EPI ISL 561013|B.1.5.12|Gambia|2020-07-30	Africa|hCoV-19/Mali/M002593/2020|EPI ISL 487446|A|Mali|2020-04-06	0.0005714328	Africa
Africa|hCoV-19/Gambia/3772/2020|EPI ISL 561025|B.1.5|Gambia|2020-07-30	Africa|hCoV-19/Mali/M002593/2020|EPI ISL 487446|A|Mali|2020-04-06	0.0004182207	Africa
Africa|hCoV-19/Gambia/GC19-015/2020|EPI ISL 428855|B.1.1.8|Gambia|2020-03-17	Africa|hCoV-19/Mali/M002593/2020|EPI ISL 487446|A|Mali|2020-04-06	0.0005378208	Africa
Africa|hCoV-19/Gambia/GC19-026/2020|EPI ISL 428856|B.6|Gambia|2020-03-21	Africa|hCoV-19/Mali/M002593/2020|EPI ISL 487446|A|Mali|2020-04-06	0.0003360589	Africa
Africa|hCoV-19/Gambia/GC19-029/2020|EPI ISL 428857|B.1|Gambia|2020-04-20	Africa|hCoV-19/Mali/M002593/2020|EPI ISL 487446|A|Mali|2020-04-06	0.0004705726	Africa
Africa|hCoV-19/Gambia/GC19-0479/2020|EPI ISL 561015|B.1.1.293|Gambia|2020-04-29	Africa|hCoV-19/Mali/M002593/2020|EPI ISL 487446|A|Mali|2020-04-06	0.0005621984	Africa
Africa|hCoV-19/Gambia/GC19-0544/2020|EPI ISL 561016|B.1.5|Gambia|2020-05-01	Africa|hCoV-19/Mali/M002593/2020|EPI ISL 487446|A|Mali|2020-04-06	0.0003497530	Africa
Africa|hCoV-19/Gambia/GC19-1385/2020|EPI ISL 561018|B.1.5|Gambia|2020-05-12	Africa|hCoV-19/Mali/M002593/2020|EPI ISL 487446|A|Mali|2020-04-06	0.0003535731	Africa
Africa|hCoV-19/Gambia/GC19-1503/2020|EPI ISL 561021|B.1.1|Gambia|2020-05-14	Africa|hCoV-19/Mali/M002593/2020|EPI ISL 487446|A|Mali|2020-04-06	0.0006050981	Africa
Africa|hCoV-19/Gambia/GC19-1527/2020|EPI ISL 561022|B.1.1.293|Gambia|2020-05-16	Africa|hCoV-19/Mali/M002593/2020|EPI ISL 487446|A|Mali|2020-04-06	0.0005378986	Africa
Africa|hCoV-19/Gambia/GC19-1533/2020|EPI ISL 561023|B.1.1.264|Gambia|2020-05-16	Africa|hCoV-19/Mali/M002593/2020|EPI ISL 487446|A|Mali|2020-04-06	0.0005573632	Africa
Africa|hCoV-19/Gambia/GC19-1572/2020|EPI ISL 561014|B.1.1|Gambia|2020-05-20	Africa|hCoV-19/Mali/M002593/2020|EPI ISL 487446|A|Mali|2020-04-06	0.0005231367	Africa
Africa|hCoV-19/Gambia/GC19-1575/2020|EPI ISL 561026|B.1.1|Gambia|2020-05-20	Africa|hCoV-19/Mali/M002593/2020|EPI ISL 487446|A|Mali|2020-04-06	0.0004511771	Africa
Africa|hCoV-19/Gambia/GC19-1606/2020|EPI ISL 561027|B.1.1|Gambia|2020-05-20	Africa|hCoV-19/Mali/M002593/2020|EPI ISL 487446|A|Mali|2020-04-06	0.0005573816	Africa
Africa|hCoV-19/Gambia/GC19-1706/2020|EPI ISL 561028|B.1.5|Gambia|2020-05-22	Africa|hCoV-19/Mali/M002593/2020|EPI ISL 487446|A|Mali|2020-04-06	0.0003499479	Africa
Africa|hCoV-19/Gambia/GC19-1814/2020|EPI ISL 561032|B.1.5|Gambia|2020-05-28	Africa|hCoV-19/Mali/M002593/2020|EPI ISL 487446|A|Mali|2020-04-06	0.0003534477	Africa
Africa|hCoV-19/Gambia/GC19-1818/2020|EPI ISL 561034|B.1.1|Gambia|2020-05-28	Africa|hCoV-19/Mali/M002593/2020|EPI ISL 487446|A|Mali|2020-04-06	0.0006051385	Africa
Africa|hCoV-19/Gambia/GC19-1983/2020|EPI ISL 561038|B.1.1|Gambia|2020-06-07	Africa|hCoV-19/Mali/M002593/2020|EPI ISL 487446|A|Mali|2020-04-06	0.0006051196	Africa
Africa|hCoV-19/Gambia/GC19-2197/2020|EPI ISL 561040|B.1.292|Gambia|2020-06-26	Africa|hCoV-19/Mali/M002593/2020|EPI ISL 487446|A|Mali|2020-04-06	0.0005082725	Africa
Africa|hCoV-19/Gambia/GC19-2427/2020|EPI ISL 561105|B.1.1.293|Gambia|2020-07-21	Africa|hCoV-19/Mali/M002593/2020|EPI ISL 487446|A|Mali|2020-04-06	0.0005379221	Africa
Africa|hCoV-19/Gambia/GC19-2443/2020|EPI ISL 561106|B.1.5|Gambia|2020-07-21	Africa|hCoV-19/Mali/M002593/2020|EPI ISL 487446|A|Mali|2020-04-06	0.0003535697	Africa
Africa|hCoV-19/Gambia/GC19-2450/2020|EPI ISL 561107|B.1.5.12|Gambia|2020-07-21	Africa|hCoV-19/Mali/M002593/2020|EPI ISL 487446|A|Mali|2020-04-06	0.0005714596	Africa
Africa|hCoV-19/Gambia/GC19-2459/2020|EPI ISL 561108|B.1.1.293|Gambia|2020-07-21	Africa|hCoV-19/Mali/M002593/2020|EPI ISL 487446|A|Mali|2020-04-06	0.0005083363	Africa
Africa|hCoV-19/Gambia/GC19-2469/2020|EPI ISL 561109|B.1.5|Gambia|2020-07-21	Africa|hCoV-19/Mali/M002593/2020|EPI ISL 487446|A|Mali|2020-04-06	0.0003792120	Africa
Africa|hCoV-19/Gambia/GC19-2473/2020|EPI ISL 561110|B.1.5.12|Gambia|2020-07-21	Africa|hCoV-19/Mali/M002593/2020|EPI ISL 487446|A|Mali|2020-04-06	0.0006051136	Africa
Africa|hCoV-19/Gambia/GC19-2498/2020|EPI ISL 561111|B.1.292|Gambia|2020-07-21	Africa|hCoV-19/Mali/M002593/2020|EPI ISL 487446|A|Mali|2020-04-06	0.0005377955	Africa
Africa|hCoV-19/Gambia/GC19-2525/2020|EPI ISL 561113|B.1.1.293|Gambia|2020-07-21	Africa|hCoV-19/Mali/M002593/2020|EPI ISL 487446|A|Mali|2020-04-06	0.0006051136	Africa
Africa|hCoV-19/Gambia/GC19-2526/2020|EPI ISL 561114|B.1.5.12|Gambia|2020-07-21	Africa|hCoV-19/Mali/M002593/2020|EPI ISL 487446|A|Mali|2020-04-06	0.0006051257	Africa
Africa|hCoV-19/Gambia/GC19-2629/2020|EPI ISL 561123|B.1.5.12|Gambia|2020-07-21	Africa|hCoV-19/Mali/M002593/2020|EPI ISL 487446|A|Mali|2020-04-06	0.0005761067	Africa
Africa|hCoV-19/Gambia/GC19-2632/2020|EPI ISL 561124|B.1.5.12|Gambia|2020-07-21	Africa|hCoV-19/Mali/M002593/2020|EPI ISL 487446|A|Mali|2020-04-06	0.0005756775	Africa
Africa|hCoV-19/Gambia/GC19-2638/2020|EPI ISL 561126|B.1.5.12|Gambia|2020-07-21	Africa|hCoV-19/Mali/M002593/2020|EPI ISL 487446|A|Mali|2020-04-06	0.0005203965	Africa
Africa|hCoV-19/Gambia/GC19-2652/2020|EPI ISL 561128|B.1.5.12|Gambia|2020-07-21	Africa|hCoV-19/Mali/M002593/2020|EPI ISL 487446|A|Mali|2020-04-06	0.0004707955	Africa
Africa|hCoV-19/Gambia/GC19-2654/2020|EPI ISL 561130|B.1.292|Gambia|2020-07-21	Africa|hCoV-19/Mali/M002593/2020|EPI ISL 487446|A|Mali|2020-04-06	0.0005714768	Africa
Africa|hCoV-19/Gambia/GC19-2663/2020|EPI ISL 561133|B.1.1.293|Gambia|2020-07-21	Africa|hCoV-19/Mali/M002593/2020|EPI ISL 487446|A|Mali|2020-04-06	0.0006387439	Africa
Africa|hCoV-19/Gambia/GC19-2707/2020|EPI ISL 561134|B.1.1.293|Gambia|2020-07-21	Africa|hCoV-19/Mali/M002593/2020|EPI ISL 487446|A|Mali|2020-04-06	0.0005757086	Africa
Africa|hCoV-19/Gambia/GC19-2711/2020|EPI ISL 561135|B.1.5.12|Gambia|2020-07-21	Africa|hCoV-19/Mali/M002593/2020|EPI ISL 487446|A|Mali|2020-04-06	0.0005377848	Africa
Africa|hCoV-19/Gambia/GC19-2730/2020|EPI ISL 561136|B.1.5.12|Gambia|2020-07-21	Africa|hCoV-19/Mali/M002593/2020|EPI ISL 487446|A|Mali|2020-04-06	0.0006773659	Africa
Africa|hCoV-19/Gambia/GC19-2731/2020|EPI ISL 561137|B.1.1.293|Gambia|2020-07-21	Africa|hCoV-19/Mali/M002593/2020|EPI ISL 487446|A|Mali|2020-04-06	0.0006051542	Africa
Africa|hCoV-19/Gambia/GC19-2828/2020|EPI ISL 561150|B.1.361|Gambia|2020-07-24	Africa|hCoV-19/Mali/M002593/2020|EPI ISL 487446|A|Mali|2020-04-06	0.0005378551	Africa
Africa|hCoV-19/Gambia/GC19-2842/2020|EPI ISL 561151|B.1.1|Gambia|2020-07-24	Africa|hCoV-19/Mali/M002593/2020|EPI ISL 487446|A|Mali|2020-04-06	0.0006724275	Africa
Africa|hCoV-19/Gambia/GC19-2898/2020|EPI ISL 561153|B.1.5.12|Gambia|2020-07-24	Africa|hCoV-19/Mali/M002593/2020|EPI ISL 487446|A|Mali|2020-04-06	0.0005378209	Africa
Africa|hCoV-19/Gambia/GC19-2904/2020|EPI ISL 561154|B.1.1|Gambia|2020-07-24	Africa|hCoV-19/Mali/M002593/2020|EPI ISL 487446|A|Mali|2020-04-06	0.0006724049	Africa
Africa|hCoV-19/Gambia/GC19-2947/2020|EPI ISL 561155|B.1.5.12|Gambia|2020-07-24	Africa|hCoV-19/Mali/M002593/2020|EPI ISL 487446|A|Mali|2020-04-06	0.0005714328	Africa
Africa|hCoV-19/Gambia/GC19-2973/2020|EPI ISL 561156|B.1.1.293|Gambia|2020-07-24	Africa|hCoV-19/Mali/M002593/2020|EPI ISL 487446|A|Mali|2020-04-06	0.0005714712	Africa
Africa|hCoV-19/Gambia/GC19-2977/2020|EPI ISL 561157|B.1.1.293|Gambia|2020-07-24	Africa|hCoV-19/Mali/M002593/2020|EPI ISL 487446|A|Mali|2020-04-06	0.0005714904	Africa
Africa|hCoV-19/Gambia/GC19-2985/2020|EPI ISL 561158|B.1.5.12|Gambia|2020-07-24	Africa|hCoV-19/Mali/M002593/2020|EPI ISL 487446|A|Mali|2020-04-06	0.0004705427	Africa
Africa|hCoV-19/Gambia/GC19-2991/2020|EPI ISL 561159|B.1.1|Gambia|2020-07-24	Africa|hCoV-19/Mali/M002593/2020|EPI ISL 487446|A|Mali|2020-04-06	0.0005379040	Africa
Africa|hCoV-19/Gambia/GC19-3064/2020|EPI ISL 561160|B.1.1|Gambia|2020-07-25	Africa|hCoV-19/Mali/M002593/2020|EPI ISL 487446|A|Mali|2020-04-06	0.0006724501	Africa
Africa|hCoV-19/Gambia/GC19-3065/2020|EPI ISL 561161|B.1.5.12|Gambia|2020-07-25	Africa|hCoV-19/Mali/M002593/2020|EPI ISL 487446|A|Mali|2020-04-06	0.0006153934	Africa
Africa|hCoV-19/Gambia/GC19-3081/2020|EPI ISL 561162|B.1.1|Gambia|2020-07-25	Africa|hCoV-19/Mali/M002593/2020|EPI ISL 487446|A|Mali|2020-04-06	0.0006724273	Africa
Africa|hCoV-19/Gambia/GC19-3085/2020|EPI ISL 561163|B.1.1.293|Gambia|2020-07-25	Africa|hCoV-19/Mali/M002593/2020|EPI ISL 487446|A|Mali|2020-04-06	0.0005080021	Africa
Africa|hCoV-19/Gambia/GC19-3087/2020|EPI ISL 561041|B.1.292|Gambia|2020-07-25	Africa|hCoV-19/Mali/M002593/2020|EPI ISL 487446|A|Mali|2020-04-06	0.0005714192	Africa
Africa|hCoV-19/Gambia/GC19-3099/2020|EPI ISL 561164|B.1.1.242|Gambia|2020-07-25	Africa|hCoV-19/Mali/M002593/2020|EPI ISL 487446|A|Mali|2020-04-06	0.0006387526	Africa
Africa|hCoV-19/Gambia/GC19-3110/2020|EPI ISL 561165|B.1.1.293|Gambia|2020-07-25	Africa|hCoV-19/Mali/M002593/2020|EPI ISL 487446|A|Mali|2020-04-06	0.0006051196	Africa
Africa|hCoV-19/Gambia/GC19-3112/2020|EPI ISL 561166|B.1|Gambia|2020-07-25	Africa|hCoV-19/Mali/M002593/2020|EPI ISL 487446|A|Mali|2020-04-06	0.0006386947	Africa
Africa|hCoV-19/Gambia/GC19-3113/2020|EPI ISL 561167|B.1.1.293|Gambia|2020-07-25	Africa|hCoV-19/Mali/M002593/2020|EPI ISL 487446|A|Mali|2020-04-06	0.0005714712	Africa
Africa|hCoV-19/Gambia/GC19-3114/2020|EPI ISL 561168|B.1.1|Gambia|2020-07-25	Africa|hCoV-19/Mali/M002593/2020|EPI ISL 487446|A|Mali|2020-04-06	0.0006724049	Africa
Africa|hCoV-19/Gambia/GC19-3135/2020|EPI ISL 561169|B.1.5.12|Gambia|2020-07-27	Africa|hCoV-19/Mali/M002593/2020|EPI ISL 487446|A|Mali|2020-04-06	0.0004740472	Africa
Africa|hCoV-19/Gambia/GC19-3140/2020|EPI ISL 561042|B.1.5.12|Gambia|2020-07-27	Africa|hCoV-19/Mali/M002593/2020|EPI ISL 487446|A|Mali|2020-04-06	0.0005714596	Africa
Africa|hCoV-19/Gambia/GC19-3145/2020|EPI ISL 561170|B.1.1|Gambia|2020-07-27	Africa|hCoV-19/Mali/M002593/2020|EPI ISL 487446|A|Mali|2020-04-06	0.0006724275	Africa
Africa|hCoV-19/Gambia/GC19-3146/2020|EPI ISL 561171|B.1.5.12|Gambia|2020-07-27	Africa|hCoV-19/Mali/M002593/2020|EPI ISL 487446|A|Mali|2020-04-06	0.0004741965	Africa
Africa|hCoV-19/Gambia/GC19-3165/2020|EPI ISL 561043|B.1.1.293|Gambia|2020-07-27	Africa|hCoV-19/Mali/M002593/2020|EPI ISL 487446|A|Mali|2020-04-06	0.0005714711	Africa
Africa|hCoV-19/Gambia/GC19-3166/2020|EPI ISL 561044|B.1.5.12|Gambia|2020-07-27	Africa|hCoV-19/Mali/M002593/2020|EPI ISL 487446|A|Mali|2020-04-06	0.0004740311	Africa
Africa|hCoV-19/Gambia/GC19-3189/2020|EPI ISL 561045|B.1.5|Gambia|2020-07-27	Africa|hCoV-19/Mali/M002593/2020|EPI ISL 487446|A|Mali|2020-04-06	0.0004103042	Africa
Africa|hCoV-19/Gambia/GC19-3192/2020|EPI ISL 561046|B.1.5|Gambia|2020-07-27	Africa|hCoV-19/Mali/M002593/2020|EPI ISL 487446|A|Mali|2020-04-06	0.0004402804	Africa
Africa|hCoV-19/Gambia/GC19-3193/2020|EPI ISL 561047|B.1.5.12|Gambia|2020-07-27	Africa|hCoV-19/Mali/M002593/2020|EPI ISL 487446|A|Mali|2020-04-06	0.0004740151	Africa
Africa|hCoV-19/Gambia/GC19-3208/2020|EPI ISL 561048|B.1.5.12|Gambia|2020-07-27	Africa|hCoV-19/Mali/M002593/2020|EPI ISL 487446|A|Mali|2020-04-06	0.0005418453	Africa
Africa|hCoV-19/Gambia/GC19-3209/2020|EPI ISL 561049|B.1.5.12|Gambia|2020-07-27	Africa|hCoV-19/Mali/M002593/2020|EPI ISL 487446|A|Mali|2020-04-06	0.0004402075	Africa
Africa|hCoV-19/Gambia/GC19-3210/2020|EPI ISL 561050|B.1.5.12|Gambia|2020-07-27	Africa|hCoV-19/Mali/M002593/2020|EPI ISL 487446|A|Mali|2020-04-06	0.0004162998	Africa
Africa|hCoV-19/Gambia/GC19-3214/2020|EPI ISL 561051|B.1.1.293|Gambia|2020-07-27	Africa|hCoV-19/Mali/M002593/2020|EPI ISL 487446|A|Mali|2020-04-06	0.0004741255	Africa
Africa|hCoV-19/Gambia/GC19-3219/2020|EPI ISL 561052|B.1.5.12|Gambia|2020-07-27	Africa|hCoV-19/Mali/M002593/2020|EPI ISL 487446|A|Mali|2020-04-06	0.0004706058	Africa
Africa|hCoV-19/Gambia/GC19-3246/2020|EPI ISL 561053|B.1.5.12|Gambia|2020-07-27	Africa|hCoV-19/Mali/M002593/2020|EPI ISL 487446|A|Mali|2020-04-06	0.0004740727	Africa
Africa|hCoV-19/Gambia/GC19-3255/2020|EPI ISL 561054|B.1.177|Gambia|2020-07-27	Africa|hCoV-19/Mali/M002593/2020|EPI ISL 487446|A|Mali|2020-04-06	0.0004063963	Africa
Africa|hCoV-19/Gambia/GC19-3266/2020|EPI ISL 561055|B.1.5|Gambia|2020-07-27	Africa|hCoV-19/Mali/M002593/2020|EPI ISL 487446|A|Mali|2020-04-06	0.0003724845	Africa
Africa|hCoV-19/Gambia/GC19-3267/2020|EPI ISL 561056|B.1.5.12|Gambia|2020-07-27	Africa|hCoV-19/Mali/M002593/2020|EPI ISL 487446|A|Mali|2020-04-06	0.0004063412	Africa
Africa|hCoV-19/Gambia/GC19-3278/2020|EPI ISL 561058|B.1.5.12|Gambia|2020-07-27	Africa|hCoV-19/Mali/M002593/2020|EPI ISL 487446|A|Mali|2020-04-06	0.0004401524	Africa
Africa|hCoV-19/Gambia/GC19-3301/2020|EPI ISL 561059|B.1.5.12|Gambia|2020-07-27	Africa|hCoV-19/Mali/M002593/2020|EPI ISL 487446|A|Mali|2020-04-06	0.0004401971	Africa
Africa|hCoV-19/Gambia/GC19-3317/2020|EPI ISL 561060|B.1.5|Gambia|2020-07-27	Africa|hCoV-19/Mali/M002593/2020|EPI ISL 487446|A|Mali|2020-04-06	0.0004034280	Africa
Africa|hCoV-19/Gambia/GC19-3323/2020|EPI ISL 561061|B.1.5|Gambia|2020-07-27	Africa|hCoV-19/Mali/M002593/2020|EPI ISL 487446|A|Mali|2020-04-06	0.0004064141	Africa
Africa|hCoV-19/Gambia/GC19-3358/2020|EPI ISL 561062|B.1.1.293|Gambia|2020-07-27	Africa|hCoV-19/Mali/M002593/2020|EPI ISL 487446|A|Mali|2020-04-06	0.0006724047	Africa
Africa|hCoV-19/Gambia/GC19-3365/2020|EPI ISL 561063|B.1.5.12|Gambia|2020-07-27	Africa|hCoV-19/Mali/M002593/2020|EPI ISL 487446|A|Mali|2020-04-06	0.0005079403	Africa
Africa|hCoV-19/Gambia/GC19-3373/2020|EPI ISL 561064|B.1.5|Gambia|2020-07-27	Africa|hCoV-19/Mali/M002593/2020|EPI ISL 487446|A|Mali|2020-04-06	0.0003724845	Africa
Africa|hCoV-19/Gambia/GC19-3374/2020|EPI ISL 561065|B.1.5.12|Gambia|2020-07-27	Africa|hCoV-19/Mali/M002593/2020|EPI ISL 487446|A|Mali|2020-04-06	0.0004740311	Africa
Africa|hCoV-19/Gambia/GC19-3375/2020|EPI ISL 561066|B.1.5.12|Gambia|2020-07-27	Africa|hCoV-19/Mali/M002593/2020|EPI ISL 487446|A|Mali|2020-04-06	0.0004401524	Africa
Africa|hCoV-19/Gambia/GC19-3380/2020|EPI ISL 561067|B.1.5.12|Gambia|2020-07-27	Africa|hCoV-19/Mali/M002593/2020|EPI ISL 487446|A|Mali|2020-04-06	0.0004740632	Africa
Africa|hCoV-19/Gambia/GC19-3381/2020|EPI ISL 561068|B.1.5.12|Gambia|2020-07-27	Africa|hCoV-19/Mali/M002593/2020|EPI ISL 487446|A|Mali|2020-04-06	0.0006387159	Africa
Africa|hCoV-19/Gambia/GC19-3396/2020|EPI ISL 561069|B.1.5.12|Gambia|2020-07-27	Africa|hCoV-19/Mali/M002593/2020|EPI ISL 487446|A|Mali|2020-04-06	0.0006050872	Africa
Africa|hCoV-19/Gambia/GC19-3398/2020|EPI ISL 561070|B.1.1.242|Gambia|2020-07-27	Africa|hCoV-19/Mali/M002593/2020|EPI ISL 487446|A|Mali|2020-04-06	0.0007396605	Africa
Africa|hCoV-19/Gambia/GC19-3399/2020|EPI ISL 561172|B.1.5|Gambia|2020-07-27	Africa|hCoV-19/Mali/M002593/2020|EPI ISL 487446|A|Mali|2020-04-06	0.0004706675	Africa
Africa|hCoV-19/Gambia/GC19-3400/2020|EPI ISL 561173|B.1.5|Gambia|2020-07-27	Africa|hCoV-19/Mali/M002593/2020|EPI ISL 487446|A|Mali|2020-04-06	0.0004706106	Africa
Africa|hCoV-19/Gambia/GC19-3407/2020|EPI ISL 561174|B.1.1.242|Gambia|2020-07-27	Africa|hCoV-19/Mali/M002593/2020|EPI ISL 487446|A|Mali|2020-04-06	0.0005042597	Africa
Africa|hCoV-19/Gambia/GC19-3411/2020|EPI ISL 561175|B.1.5.12|Gambia|2020-07-27	Africa|hCoV-19/Mali/M002593/2020|EPI ISL 487446|A|Mali|2020-04-06	0.0005463646	Africa
Africa|hCoV-19/Gambia/GC19-3418/2020|EPI ISL 561176|B.1.1.242|Gambia|2020-07-27	Africa|hCoV-19/Mali/M002593/2020|EPI ISL 487446|A|Mali|2020-04-06	0.0005714847	Africa
Africa|hCoV-19/Gambia/GC19-3429/2020|EPI ISL 561178|B.1.5.12|Gambia|2020-07-27	Africa|hCoV-19/Mali/M002593/2020|EPI ISL 487446|A|Mali|2020-04-06	0.0004705427	Africa
Africa|hCoV-19/Gambia/GC19-3432/2020|EPI ISL 561179|B.1.5.12|Gambia|2020-07-27	Africa|hCoV-19/Mali/M002593/2020|EPI ISL 487446|A|Mali|2020-04-06	0.0005757223	Africa
Africa|hCoV-19/Gambia/GC19-3438/2020|EPI ISL 561180|B.1.5.12|Gambia|2020-07-27	Africa|hCoV-19/Mali/M002593/2020|EPI ISL 487446|A|Mali|2020-04-06	0.0006051217	Africa
Africa|hCoV-19/Gambia/GC19-3445/2020|EPI ISL 561181|B.1.5.12|Gambia|2020-07-27	Africa|hCoV-19/Mali/M002593/2020|EPI ISL 487446|A|Mali|2020-04-06	0.0006723463	Africa
Africa|hCoV-19/Gambia/GC19-3448/2020|EPI ISL 561183|B.1.5|Gambia|2020-07-27	Africa|hCoV-19/Mali/M002593/2020|EPI ISL 487446|A|Mali|2020-04-06	0.0004102623	Africa
Africa|hCoV-19/Gambia/GC19-3497/2020|EPI ISL 561184|B.1.5.12|Gambia|2020-07-27	Africa|hCoV-19/Mali/M002593/2020|EPI ISL 487446|A|Mali|2020-04-06	0.0006050466	Africa
Africa|hCoV-19/Gambia/GC19-3503/2020|EPI ISL 561186|B.1.5.12|Gambia|2020-07-27	Africa|hCoV-19/Mali/M002593/2020|EPI ISL 487446|A|Mali|2020-04-06	0.0005121015	Africa
Africa|hCoV-19/Gambia/GC19-3504/2020|EPI ISL 561187|B.1.5.12|Gambia|2020-07-27	Africa|hCoV-19/Mali/M002593/2020|EPI ISL 487446|A|Mali|2020-04-06	0.0005756971	Africa
Africa|hCoV-19/Gambia/GC19-3505/2020|EPI ISL 561188|B.1.5.12|Gambia|2020-07-27	Africa|hCoV-19/Mali/M002593/2020|EPI ISL 487446|A|Mali|2020-04-06	0.0005378282	Africa
Africa|hCoV-19/Gambia/GC19-3529/2020|EPI ISL 561191|B.1.5.12|Gambia|2020-07-27	Africa|hCoV-19/Mali/M002593/2020|EPI ISL 487446|A|Mali|2020-04-06	0.0006051015	Africa
Africa|hCoV-19/Gambia/GC19-3530/2020|EPI ISL 561192|B.1.5.12|Gambia|2020-07-27	Africa|hCoV-19/Mali/M002593/2020|EPI ISL 487446|A|Mali|2020-04-06	0.0004826418	Africa
Africa|hCoV-19/Gambia/GC19-3533/2020|EPI ISL 561193|B.1.1.293|Gambia|2020-07-27	Africa|hCoV-19/Mali/M002593/2020|EPI ISL 487446|A|Mali|2020-04-06	0.0006051746	Africa
Africa|hCoV-19/Gambia/GC19-3535/2020|EPI ISL 561194|B.1.1.242|Gambia|2020-07-27	Africa|hCoV-19/Mali/M002593/2020|EPI ISL 487446|A|Mali|2020-04-06	0.0006724141	Africa
Africa|hCoV-19/Gambia/GC19-3550/2020|EPI ISL 561195|B.1.5.12|Gambia|2020-07-27	Africa|hCoV-19/Mali/M002593/2020|EPI ISL 487446|A|Mali|2020-04-06	0.0005714655	Africa
Africa|hCoV-19/Gambia/GC19-3565/2020|EPI ISL 561196|B.1.5.12|Gambia|2020-07-27	Africa|hCoV-19/Mali/M002593/2020|EPI ISL 487446|A|Mali|2020-04-06	0.0005041631	Africa
Africa|hCoV-19/Gambia/GC19-3578/2020|EPI ISL 561197|B.1.5.12|Gambia|2020-07-27	Africa|hCoV-19/Mali/M002593/2020|EPI ISL 487446|A|Mali|2020-04-06	0.0005380379	Africa
Africa|hCoV-19/Gambia/GC19-3629/2020|EPI ISL 561199|B.1.5.12|Gambia|2020-07-27	Africa|hCoV-19/Mali/M002593/2020|EPI ISL 487446|A|Mali|2020-04-06	0.0006387439	Africa
Africa|hCoV-19/Gambia/GC19-3656/2020|EPI ISL 561201|B.1.5.12|Gambia|2020-07-27	Africa|hCoV-19/Mali/M002593/2020|EPI ISL 487446|A|Mali|2020-04-06	0.0005378390	Africa
Africa|hCoV-19/Gambia/GC19-3659/2020|EPI ISL 561202|B.1.1|Gambia|2020-07-27	Africa|hCoV-19/Mali/M002593/2020|EPI ISL 487446|A|Mali|2020-04-06	0.0005378913	Africa
Africa|hCoV-19/Gambia/GC19-3666/2020|EPI ISL 561204|B.1.5.12|Gambia|2020-07-27	Africa|hCoV-19/Mali/M002593/2020|EPI ISL 487446|A|Mali|2020-04-06	0.0006100285	Africa
Africa|hCoV-19/Gambia/GC19-3769/2020|EPI ISL 561072|B.1.292|Gambia|2020-07-27	Africa|hCoV-19/Mali/M002593/2020|EPI ISL 487446|A|Mali|2020-04-06	0.0005462265	Africa
Africa|hCoV-19/Gambia/GC19-3773/2020|EPI ISL 561073|B.1.5.12|Gambia|2020-07-27	Africa|hCoV-19/Mali/M002593/2020|EPI ISL 487446|A|Mali|2020-04-06	0.0006050872	Africa
Africa|hCoV-19/Gambia/GC19-3774/2020|EPI ISL 561074|B.1.5.12|Gambia|2020-07-27	Africa|hCoV-19/Mali/M002593/2020|EPI ISL 487446|A|Mali|2020-04-06	0.0005714597	Africa
Africa|hCoV-19/Gambia/GC19-3794/2020|EPI ISL 561078|B.1.5.12|Gambia|2020-07-27	Africa|hCoV-19/Mali/M002593/2020|EPI ISL 487446|A|Mali|2020-04-06	0.0005803936	Africa
Africa|hCoV-19/Gambia/GC19-3796/2020|EPI ISL 561079|B.1.5.12|Gambia|2020-07-27	Africa|hCoV-19/Mali/M002593/2020|EPI ISL 487446|A|Mali|2020-04-06	0.0006050586	Africa
Africa|hCoV-19/Gambia/GC19-3798/2020|EPI ISL 561080|B.1.1.242|Gambia|2020-07-27	Africa|hCoV-19/Mali/M002593/2020|EPI ISL 487446|A|Mali|2020-04-06	0.0007129200	Africa
Africa|hCoV-19/Gambia/GC19-3799/2020|EPI ISL 561081|B.1.1.242|Gambia|2020-07-27	Africa|hCoV-19/Mali/M002593/2020|EPI ISL 487446|A|Mali|2020-04-06	0.0007059947	Africa
Africa|hCoV-19/Gambia/GC19-3802/2020|EPI ISL 561082|B.1.5.12|Gambia|2020-07-27	Africa|hCoV-19/Mali/M002593/2020|EPI ISL 487446|A|Mali|2020-04-06	0.0006387074	Africa
Africa|hCoV-19/Gambia/GC19-3805/2020|EPI ISL 561083|B.1.5.12|Gambia|2020-07-27	Africa|hCoV-19/Mali/M002593/2020|EPI ISL 487446|A|Mali|2020-04-06	0.0006050729	Africa
Africa|hCoV-19/Gambia/GC19-3806/2020|EPI ISL 561084|B.1.1.293|Gambia|2020-07-27	Africa|hCoV-19/Mali/M002593/2020|EPI ISL 487446|A|Mali|2020-04-06	0.0006051257	Africa
Africa|hCoV-19/Gambia/GC19-3807/2020|EPI ISL 561085|B.1.1.293|Gambia|2020-07-27	Africa|hCoV-19/Mali/M002593/2020|EPI ISL 487446|A|Mali|2020-04-06	0.0006388060	Africa
Africa|hCoV-19/Gambia/GC19-3812/2020|EPI ISL 561086|B.1.1.293|Gambia|2020-07-27	Africa|hCoV-19/Mali/M002593/2020|EPI ISL 487446|A|Mali|2020-04-06	0.0006738226	Africa
Africa|hCoV-19/Gambia/GC19-3813/2020|EPI ISL 561087|B.1.1.293|Gambia|2020-07-27	Africa|hCoV-19/Mali/M002593/2020|EPI ISL 487446|A|Mali|2020-04-06	0.0006387845	Africa
Africa|hCoV-19/Gambia/GC19-3814/2020|EPI ISL 561088|B.1|Gambia|2020-07-27	Africa|hCoV-19/Mali/M002593/2020|EPI ISL 487446|A|Mali|2020-04-06	0.0007060677	Africa
Africa|hCoV-19/Gambia/GC19-3816/2020|EPI ISL 561089|B.1.1.293|Gambia|2020-07-27	Africa|hCoV-19/Mali/M002593/2020|EPI ISL 487446|A|Mali|2020-04-06	0.0005079678	Africa
Africa|hCoV-19/Gambia/GC19-3818/2020|EPI ISL 561090|B.1.1.293|Gambia|2020-07-27	Africa|hCoV-19/Mali/M002593/2020|EPI ISL 487446|A|Mali|2020-04-06	0.0007060393	Africa
Africa|hCoV-19/Gambia/GC19-3820/2020|EPI ISL 561091|B.1.1.293|Gambia|2020-07-27	Africa|hCoV-19/Mali/M002593/2020|EPI ISL 487446|A|Mali|2020-04-06	0.0006387845	Africa
Africa|hCoV-19/Gambia/GC19-3821/2020|EPI ISL 561092|B.1.5.12|Gambia|2020-07-27	Africa|hCoV-19/Mali/M002593/2020|EPI ISL 487446|A|Mali|2020-04-06	0.0005170912	Africa
Africa|hCoV-19/Gambia/GC19-3822/2020|EPI ISL 561093|B.1.5.12|Gambia|2020-07-27	Africa|hCoV-19/Mali/M002593/2020|EPI ISL 487446|A|Mali|2020-04-06	0.0006050873	Africa
Africa|hCoV-19/Gambia/GC19-3823/2020|EPI ISL 561094|B.1.5.12|Gambia|2020-07-27	Africa|hCoV-19/Mali/M002593/2020|EPI ISL 487446|A|Mali|2020-04-06	0.0006096130	Africa
Africa|hCoV-19/Gambia/GC19-3835/2020|EPI ISL 561096|B.1.1.293|Gambia|2020-07-27	Africa|hCoV-19/Mali/M002593/2020|EPI ISL 487446|A|Mali|2020-04-06	0.0006051459	Africa
Africa|hCoV-19/Gambia/GC19-3836/2020|EPI ISL 561097|B.1.5.12|Gambia|2020-07-27	Africa|hCoV-19/Mali/M002593/2020|EPI ISL 487446|A|Mali|2020-04-06	0.0005714213	Africa
Africa|hCoV-19/Gambia/GC19-3839/2020|EPI ISL 561098|B.1.5.12|Gambia|2020-07-27	Africa|hCoV-19/Mali/M002593/2020|EPI ISL 487446|A|Mali|2020-04-06	0.0006050872	Africa
Africa|hCoV-19/Gambia/GC19-3842/2020|EPI ISL 561099|B.1.1.293|Gambia|2020-07-27	Africa|hCoV-19/Mali/M002593/2020|EPI ISL 487446|A|Mali|2020-04-06	0.0007060535	Africa
Africa|hCoV-19/Gambia/GC19-3846/2020|EPI ISL 561100|B.1.1.293|Gambia|2020-07-27	Africa|hCoV-19/Mali/M002593/2020|EPI ISL 487446|A|Mali|2020-04-06	0.0006724183	Africa
Africa|hCoV-19/Gambia/GC19-3852/2020|EPI ISL 561101|B.1.5.12|Gambia|2020-07-27	Africa|hCoV-19/Mali/M002593/2020|EPI ISL 487446|A|Mali|2020-04-06	0.0005462361	Africa
Africa|hCoV-19/Gambia/GC19-3854/2020|EPI ISL 561102|B.1.1.293|Gambia|2020-07-27	Africa|hCoV-19/Mali/M002593/2020|EPI ISL 487446|A|Mali|2020-04-06	0.0007060535	Africa
Africa|hCoV-19/Gambia/GC192573/2020|EPI ISL 561115|B.1.5.12|Gambia|2020-07-21	Africa|hCoV-19/Mali/M002593/2020|EPI ISL 487446|A|Mali|2020-04-06	0.0006051136	Africa
Africa|hCoV-19/Gambia/GC192576/2020|EPI ISL 561117|B.1.5.12|Gambia|2020-07-21	Africa|hCoV-19/Mali/M002593/2020|EPI ISL 487446|A|Mali|2020-04-06	0.0005083311	Africa
Africa|hCoV-19/Gambia/GC192579/2020|EPI ISL 561118|B.1.5.12|Gambia|2020-07-21	Africa|hCoV-19/Mali/M002593/2020|EPI ISL 487446|A|Mali|2020-04-06	0.0004772024	Africa
Africa|hCoV-19/Gambia/GC192602/2020|EPI ISL 561120|B.1.1.293|Gambia|2020-07-21	Africa|hCoV-19/Mali/M002593/2020|EPI ISL 487446|A|Mali|2020-04-06	0.0007060395	Africa
Africa|hCoV-19/Gambia/GC192610/2020|EPI ISL 561121|B.1.1.293|Gambia|2020-07-21	Africa|hCoV-19/Mali/M002593/2020|EPI ISL 487446|A|Mali|2020-04-06	0.0007060394	Africa
Africa|hCoV-19/Gambia/GC192751/2020|EPI ISL 561138|B.1.5.12|Gambia|2020-07-21	Africa|hCoV-19/Mali/M002593/2020|EPI ISL 487446|A|Mali|2020-04-06	0.0006387567	Africa
Africa|hCoV-19/Gambia/GC192756/2020|EPI ISL 561139|B.1.5.12|Gambia|2020-07-22	Africa|hCoV-19/Mali/M002593/2020|EPI ISL 487446|A|Mali|2020-04-06	0.0005714597	Africa
Africa|hCoV-19/Gambia/GC192772/2020|EPI ISL 561140|B.1.1|Gambia|2020-07-22	Africa|hCoV-19/Mali/M002593/2020|EPI ISL 487446|A|Mali|2020-04-06	0.0006724049	Africa
Africa|hCoV-19/Gambia/GC192778/2020|EPI ISL 561141|B.1.1|Gambia|2020-07-22	Africa|hCoV-19/Mali/M002593/2020|EPI ISL 487446|A|Mali|2020-04-06	0.0005715153	Africa
Africa|hCoV-19/Gambia/GC192781/2020|EPI ISL 561142|B.1.5.12|Gambia|2020-07-22	Africa|hCoV-19/Mali/M002593/2020|EPI ISL 487446|A|Mali|2020-04-06	0.0006050873	Africa
Africa|hCoV-19/Gambia/GC192782/2020|EPI ISL 561143|B.1.5.12|Gambia|2020-07-22	Africa|hCoV-19/Mali/M002593/2020|EPI ISL 487446|A|Mali|2020-04-06	0.0006051015	Africa
Africa|hCoV-19/Gambia/GC192786/2020|EPI ISL 561144|B.1.1.293|Gambia|2020-07-22	Africa|hCoV-19/Mali/M002593/2020|EPI ISL 487446|A|Mali|2020-04-06	0.0006387567	Africa
Africa|hCoV-19/Gambia/GC192789/2020|EPI ISL 561145|B.1|Gambia|2020-07-22	Africa|hCoV-19/Mali/M002593/2020|EPI ISL 487446|A|Mali|2020-04-06	0.0005378083	Africa
Africa|hCoV-19/Gambia/GC192811/2020|EPI ISL 561147|B.1.5.12|Gambia|2020-07-22	Africa|hCoV-19/Mali/M002593/2020|EPI ISL 487446|A|Mali|2020-04-06	0.0005808298	Africa
Africa|hCoV-19/Gambia/GC192812/2020|EPI ISL 561148|B.1.1.293|Gambia|2020-07-22	Africa|hCoV-19/Mali/M002593/2020|EPI ISL 487446|A|Mali|2020-04-06	0.0005714711	Africa
Africa|hCoV-19/Gambia/NPHL-038/2020|EPI ISL 561205|B.1.1|Gambia|2020	Africa|hCoV-19/Mali/M002593/2020|EPI ISL 487446|A|Mali|2020-04-06	0.0007060561	Africa
Africa|hCoV-19/Gambia/NPHL-061/2020|EPI ISL 561206|B.1.5.12|Gambia|2020	Africa|hCoV-19/Mali/M002593/2020|EPI ISL 487446|A|Mali|2020-04-06	0.0006723622	Africa
Africa|hCoV-19/Gambia/NPHL-1168/2020|EPI ISL 561212|B.1.5.12|Gambia|2020-06-27	Africa|hCoV-19/Mali/M002593/2020|EPI ISL 487446|A|Mali|2020-04-06	0.0006724024	Africa
Africa|hCoV-19/Gambia/NPHL-1208/2020|EPI ISL 561213|B.1.5.12|Gambia|2020-06-30	Africa|hCoV-19/Mali/M002593/2020|EPI ISL 487446|A|Mali|2020-04-06	0.0004087295	Africa
Africa|hCoV-19/Gambia/NPHL-1209/2020|EPI ISL 561214|B.1.5.12|Gambia|2020-06-30	Africa|hCoV-19/Mali/M002593/2020|EPI ISL 487446|A|Mali|2020-04-06	0.0003777056	Africa
Africa|hCoV-19/Gambia/NPHL-1212/2020|EPI ISL 561215|B.1.5.12|Gambia|2020-06-30	Africa|hCoV-19/Mali/M002593/2020|EPI ISL 487446|A|Mali|2020-04-06	0.0005377848	Africa
Africa|hCoV-19/Gambia/NPHL-1224/2020|EPI ISL 561217|B.1.1.293|Gambia|2020-06-30	Africa|hCoV-19/Mali/M002593/2020|EPI ISL 487446|A|Mali|2020-04-06	0.0005621391	Africa
Africa|hCoV-19/Gambia/NPHL-1230/2020|EPI ISL 561218|B.1.5|Gambia|2020-06-30	Africa|hCoV-19/Mali/M002593/2020|EPI ISL 487446|A|Mali|2020-04-06	0.0003405554	Africa
Africa|hCoV-19/Gambia/NPHL-1248/2020|EPI ISL 561222|B.1.5|Gambia|2020-07-01	Africa|hCoV-19/Mali/M002593/2020|EPI ISL 487446|A|Mali|2020-04-06	0.0003405326	Africa
Africa|hCoV-19/Gambia/NPHL-1258/2020|EPI ISL 561223|B.1.292|Gambia|2020-07-02	Africa|hCoV-19/Mali/M002593/2020|EPI ISL 487446|A|Mali|2020-04-06	0.0005041730	Africa
Africa|hCoV-19/Gambia/NPHL-1422/2020|EPI ISL 561228|B.1.5|Gambia|2020-07-04	Africa|hCoV-19/Mali/M002593/2020|EPI ISL 487446|A|Mali|2020-04-06	0.0003534228	Africa
Africa|hCoV-19/Gambia/NPHL-1424/2020|EPI ISL 561229|B.1.292|Gambia|2020-07-04	Africa|hCoV-19/Mali/M002593/2020|EPI ISL 487446|A|Mali|2020-04-06	0.0005043245	Africa
Africa|hCoV-19/Gambia/NPHL-1446/2020|EPI ISL 561230|B.1.5|Gambia|2020-07-04	Africa|hCoV-19/Mali/M002593/2020|EPI ISL 487446|A|Mali|2020-04-06	0.0003405326	Africa
Africa|hCoV-19/Gambia/NPHL-1477/2020|EPI ISL 561231|B.1.5|Gambia|2020	Africa|hCoV-19/Mali/M002593/2020|EPI ISL 487446|A|Mali|2020-04-06	0.0003516677	Africa
Africa|hCoV-19/Gambia/NPHL-1514/2020|EPI ISL 561232|B.1.1|Gambia|2020	Africa|hCoV-19/Mali/M002593/2020|EPI ISL 487446|A|Mali|2020-04-06	0.0006050993	Africa
Africa|hCoV-19/Gambia/NPHL-1641/2020|EPI ISL 561235|B.1.292|Gambia|2020-07-31	Africa|hCoV-19/Mali/M002593/2020|EPI ISL 487446|A|Mali|2020-04-06	0.0005572526	Africa
Africa|hCoV-19/Gambia/NPHL-1645/2020|EPI ISL 561236|B.1.1.293|Gambia|2020-08-04	Africa|hCoV-19/Mali/M002593/2020|EPI ISL 487446|A|Mali|2020-04-06	0.0005071607	Africa
Africa|hCoV-19/Gambia/NPHL-1711/2020|EPI ISL 561237|B.1.1.293|Gambia|2020-08-04	Africa|hCoV-19/Mali/M002593/2020|EPI ISL 487446|A|Mali|2020-04-06	0.0005714712	Africa
Africa|hCoV-19/Gambia/NPHL-1746/2020|EPI ISL 561238|B.1.1|Gambia|2020-07-20	Africa|hCoV-19/Mali/M002593/2020|EPI ISL 487446|A|Mali|2020-04-06	0.0005042867	Africa
Africa|hCoV-19/Gambia/NPHL-1921/2020|EPI ISL 561239|B.1.1|Gambia|2020	Africa|hCoV-19/Mali/M002593/2020|EPI ISL 487446|A|Mali|2020-04-06	0.0006724049	Africa
Africa|hCoV-19/Gambia/NPHL-1968/2020|EPI ISL 561240|B.1.1|Gambia|2020-07-16	Africa|hCoV-19/Mali/M002593/2020|EPI ISL 487446|A|Mali|2020-04-06	0.0006724049	Africa
Africa|hCoV-19/Gambia/NPHL-2037/2020|EPI ISL 561241|B.1.1|Gambia|2020-07-15	Africa|hCoV-19/Mali/M002593/2020|EPI ISL 487446|A|Mali|2020-04-06	0.0006387932	Africa
Africa|hCoV-19/Gambia/NPHL-2268/2020|EPI ISL 561242|B.1.1|Gambia|2020	Africa|hCoV-19/Mali/M002593/2020|EPI ISL 487446|A|Mali|2020-04-06	0.0004717315	Africa
Africa|hCoV-19/Gambia/NPHL-2344/2020|EPI ISL 561243|B.1.292|Gambia|2020	Africa|hCoV-19/Mali/M002593/2020|EPI ISL 487446|A|Mali|2020-04-06	0.0005714691	Africa
Africa|hCoV-19/Gambia/NPHL-2374/2020|EPI ISL 561244|B.1.5.12|Gambia|2020	Africa|hCoV-19/Mali/M002593/2020|EPI ISL 487446|A|Mali|2020-04-06	0.0005378029	Africa
Africa|hCoV-19/Gambia/NPHL-242/2020|EPI ISL 561245|B.1.5|Gambia|2020	Africa|hCoV-19/Mali/M002593/2020|EPI ISL 487446|A|Mali|2020-04-06	0.0003697307	Africa
Africa|hCoV-19/Gambia/NPHL-243/2020|EPI ISL 561246|B.1.5|Gambia|2020	Africa|hCoV-19/Mali/M002593/2020|EPI ISL 487446|A|Mali|2020-04-06	0.0004121259	Africa
Africa|hCoV-19/Gambia/NPHL-244/2020|EPI ISL 561247|B.1.1.293|Gambia|2020	Africa|hCoV-19/Mali/M002593/2020|EPI ISL 487446|A|Mali|2020-04-06	0.0006103862	Africa
Africa|hCoV-19/Gambia/NPHL-2443/2020|EPI ISL 561248|B.1.5.12|Gambia|2020	Africa|hCoV-19/Mali/M002593/2020|EPI ISL 487446|A|Mali|2020-04-06	0.0005377847	Africa
Africa|hCoV-19/Gambia/NPHL-2444/2020|EPI ISL 561249|B.1.292|Gambia|2020-07-21	Africa|hCoV-19/Mali/M002593/2020|EPI ISL 487446|A|Mali|2020-04-06	0.0005377955	Africa
Africa|hCoV-19/Gambia/NPHL-2446/2020|EPI ISL 561250|B.1.1|Gambia|2020	Africa|hCoV-19/Mali/M002593/2020|EPI ISL 487446|A|Mali|2020-04-06	0.0006896285	Africa
Africa|hCoV-19/Gambia/NPHL-245/2020|EPI ISL 561251|B.1.1|Gambia|2020	Africa|hCoV-19/Mali/M002593/2020|EPI ISL 487446|A|Mali|2020-04-06	0.0005079919	Africa
Africa|hCoV-19/Gambia/NPHL-2457/2020|EPI ISL 561252|B.1.1|Gambia|2020-07-21	Africa|hCoV-19/Mali/M002593/2020|EPI ISL 487446|A|Mali|2020-04-06	0.0006896047	Africa
Africa|hCoV-19/Gambia/NPHL-2458/2020|EPI ISL 561253|B.1.292|Gambia|2020-07-21	Africa|hCoV-19/Mali/M002593/2020|EPI ISL 487446|A|Mali|2020-04-06	0.0005517389	Africa
Africa|hCoV-19/Gambia/NPHL-2463/2020|EPI ISL 561254|B.1.1|Gambia|2020	Africa|hCoV-19/Mali/M002593/2020|EPI ISL 487446|A|Mali|2020-04-06	0.0006965444	Africa
Africa|hCoV-19/Gambia/NPHL-2465/2020|EPI ISL 561255|B.1.1|Gambia|2020-07-21	Africa|hCoV-19/Mali/M002593/2020|EPI ISL 487446|A|Mali|2020-04-06	0.0006896524	Africa
Africa|hCoV-19/Gambia/NPHL-2469/2020|EPI ISL 561256|B.1.5.12|Gambia|2020-07-21	Africa|hCoV-19/Mali/M002593/2020|EPI ISL 487446|A|Mali|2020-04-06	0.0006205972	Africa
Africa|hCoV-19/Gambia/NPHL-247/2020|EPI ISL 561257|B.1.1.293|Gambia|2020	Africa|hCoV-19/Mali/M002593/2020|EPI ISL 487446|A|Mali|2020-04-06	0.0006051339	Africa
Africa|hCoV-19/Gambia/NPHL-2470/2020|EPI ISL 561258|B.1.1|Gambia|2020-07-21	Africa|hCoV-19/Mali/M002593/2020|EPI ISL 487446|A|Mali|2020-04-06	0.0006896285	Africa
Africa|hCoV-19/Gambia/NPHL-2472/2020|EPI ISL 561259|B.1.5.12|Gambia|2020-07-21	Africa|hCoV-19/Mali/M002593/2020|EPI ISL 487446|A|Mali|2020-04-06	0.0004136516	Africa
Africa|hCoV-19/Gambia/NPHL-2473/2020|EPI ISL 561260|B.1.5.12|Gambia|2020-07-21	Africa|hCoV-19/Mali/M002593/2020|EPI ISL 487446|A|Mali|2020-04-06	0.0006724117	Africa
Africa|hCoV-19/Gambia/NPHL-2478/2020|EPI ISL 561261|B.1.5.12|Gambia|2020-07-21	Africa|hCoV-19/Mali/M002593/2020|EPI ISL 487446|A|Mali|2020-04-06	0.0005223611	Africa
Africa|hCoV-19/Gambia/NPHL-2497/2020|EPI ISL 561262|B.1.1.242|Gambia|2020-07-21	Africa|hCoV-19/Mali/M002593/2020|EPI ISL 487446|A|Mali|2020-04-06	0.0006616829	Africa
Africa|hCoV-19/Gambia/NPHL-2504/2020|EPI ISL 561264|B.1.5.12|Gambia|2020-07-23	Africa|hCoV-19/Mali/M002593/2020|EPI ISL 487446|A|Mali|2020-04-06	0.0006839789	Africa
Africa|hCoV-19/Gambia/NPHL-2514/2020|EPI ISL 561265|B.1.5.12|Gambia|2020-07-21	Africa|hCoV-19/Mali/M002593/2020|EPI ISL 487446|A|Mali|2020-04-06	0.0006206035	Africa
Africa|hCoV-19/Gambia/NPHL-2521/2020|EPI ISL 561266|B.1.5.12|Gambia|2020-07-23	Africa|hCoV-19/Mali/M002593/2020|EPI ISL 487446|A|Mali|2020-04-06	0.0006205781	Africa
Africa|hCoV-19/Gambia/NPHL-2522/2020|EPI ISL 561267|B.1.1.293|Gambia|2020-07-22	Africa|hCoV-19/Mali/M002593/2020|EPI ISL 487446|A|Mali|2020-04-06	0.0006211452	Africa
Africa|hCoV-19/Gambia/NPHL-2524/2020|EPI ISL 561268|B.1.1|Gambia|2020-07-24	Africa|hCoV-19/Mali/M002593/2020|EPI ISL 487446|A|Mali|2020-04-06	0.0006387934	Africa
Africa|hCoV-19/Gambia/NPHL-2529/2020|EPI ISL 561269|B.1.1.293|Gambia|2020-07-21	Africa|hCoV-19/Mali/M002593/2020|EPI ISL 487446|A|Mali|2020-04-06	0.0006205908	Africa
Africa|hCoV-19/Gambia/NPHL-253/2020|EPI ISL 561270|B.1.1.293|Gambia|2020	Africa|hCoV-19/Mali/M002593/2020|EPI ISL 487446|A|Mali|2020-04-06	0.0006387439	Africa
Africa|hCoV-19/Gambia/NPHL-2537/2020|EPI ISL 561271|B.1.1|Gambia|2020	Africa|hCoV-19/Mali/M002593/2020|EPI ISL 487446|A|Mali|2020-04-06	0.0007170964	Africa
Africa|hCoV-19/Gambia/NPHL-2538/2020|EPI ISL 561272|B.1.5.12|Gambia|2020-07-21	Africa|hCoV-19/Mali/M002593/2020|EPI ISL 487446|A|Mali|2020-04-06	0.0005860752	Africa
Africa|hCoV-19/Gambia/NPHL-2550/2020|EPI ISL 561274|B.1.292|Gambia|2020-07-21	Africa|hCoV-19/Mali/M002593/2020|EPI ISL 487446|A|Mali|2020-04-06	0.0005171019	Africa
Africa|hCoV-19/Gambia/NPHL-2554/2020|EPI ISL 561275|B.1.5.12|Gambia|2020	Africa|hCoV-19/Mali/M002593/2020|EPI ISL 487446|A|Mali|2020-04-06	0.0005171269	Africa
Africa|hCoV-19/Gambia/NPHL-2555/2020|EPI ISL 561276|B.1.1|Gambia|2020-07-21	Africa|hCoV-19/Mali/M002593/2020|EPI ISL 487446|A|Mali|2020-04-06	0.0006618946	Africa
Africa|hCoV-19/Gambia/NPHL-256/2020|EPI ISL 561277|B.1.1.293|Gambia|2020	Africa|hCoV-19/Mali/M002593/2020|EPI ISL 487446|A|Mali|2020-04-06	0.0005378805	Africa
Africa|hCoV-19/Gambia/NPHL-2560/2020|EPI ISL 561278|B.1.1|Gambia|2020	Africa|hCoV-19/Mali/M002593/2020|EPI ISL 487446|A|Mali|2020-04-06	0.0006896047	Africa
Africa|hCoV-19/Gambia/NPHL-2567/2020|EPI ISL 561279|B.1|Gambia|2020	Africa|hCoV-19/Mali/M002593/2020|EPI ISL 487446|A|Mali|2020-04-06	0.0007397372	Africa
Africa|hCoV-19/Gambia/NPHL-2573/2020|EPI ISL 561280|B.1.1.293|Gambia|2020	Africa|hCoV-19/Mali/M002593/2020|EPI ISL 487446|A|Mali|2020-04-06	0.0005171500	Africa
Africa|hCoV-19/Gambia/NPHL-2586/2020|EPI ISL 561281|B.1.5.12|Gambia|2020-07-23	Africa|hCoV-19/Mali/M002593/2020|EPI ISL 487446|A|Mali|2020-04-06	0.0005222574	Africa
Africa|hCoV-19/Gambia/NPHL-2588/2020|EPI ISL 561282|B.1.1|Gambia|2020	Africa|hCoV-19/Mali/M002593/2020|EPI ISL 487446|A|Mali|2020-04-06	0.0007060396	Africa
Africa|hCoV-19/Gambia/NPHL-2615/2020|EPI ISL 561283|B.1.1.293|Gambia|2020-08-18	Africa|hCoV-19/Mali/M002593/2020|EPI ISL 487446|A|Mali|2020-04-06	0.0006387439	Africa
Africa|hCoV-19/Gambia/NPHL-2626/2020|EPI ISL 561284|B.1.1.293|Gambia|2020	Africa|hCoV-19/Mali/M002593/2020|EPI ISL 487446|A|Mali|2020-04-06	0.0005378859	Africa
Africa|hCoV-19/Gambia/NPHL-2640/2020|EPI ISL 561285|B.1.5.12|Gambia|2020-06-17	Africa|hCoV-19/Mali/M002593/2020|EPI ISL 487446|A|Mali|2020-04-06	0.0005041851	Africa
Africa|hCoV-19/Gambia/NPHL-266/2020|EPI ISL 561286|B.1.5.12|Gambia|2020	Africa|hCoV-19/Mali/M002593/2020|EPI ISL 487446|A|Mali|2020-04-06	0.0005861074	Africa
Africa|hCoV-19/Gambia/NPHL-2706/2020|EPI ISL 561287|B.1.292|Gambia|2020	Africa|hCoV-19/Mali/M002593/2020|EPI ISL 487446|A|Mali|2020-04-06	0.0005714193	Africa
Africa|hCoV-19/Gambia/NPHL-2712/2020|EPI ISL 561288|B.1.5.12|Gambia|2020-08-03	Africa|hCoV-19/Mali/M002593/2020|EPI ISL 487446|A|Mali|2020-04-06	0.0006051136	Africa
Africa|hCoV-19/Gambia/NPHL-2727/2020|EPI ISL 561289|B.1.5.12|Gambia|2020-08-04	Africa|hCoV-19/Mali/M002593/2020|EPI ISL 487446|A|Mali|2020-04-06	0.0006050872	Africa
Africa|hCoV-19/Gambia/NPHL-2729/2020|EPI ISL 561290|B.1.1|Gambia|2020-07-23	Africa|hCoV-19/Mali/M002593/2020|EPI ISL 487446|A|Mali|2020-04-06	0.0006724049	Africa
Africa|hCoV-19/Gambia/NPHL-2736/2020|EPI ISL 561291|B.1.1.242|Gambia|2020-07-25	Africa|hCoV-19/Mali/M002593/2020|EPI ISL 487446|A|Mali|2020-04-06	0.0007060254	Africa
Africa|hCoV-19/Gambia/NPHL-2759/2020|EPI ISL 561292|B.1.5.12|Gambia|2020-08-07	Africa|hCoV-19/Mali/M002593/2020|EPI ISL 487446|A|Mali|2020-04-06	0.0005715096	Africa
Africa|hCoV-19/Gambia/NPHL-2762/2020|EPI ISL 561293|B.1.5.12|Gambia|2020-07-25	Africa|hCoV-19/Mali/M002593/2020|EPI ISL 487446|A|Mali|2020-04-06	0.0006387288	Africa
Africa|hCoV-19/Gambia/NPHL-2767/2020|EPI ISL 561294|B.1.1.293|Gambia|2020-07-25	Africa|hCoV-19/Mali/M002593/2020|EPI ISL 487446|A|Mali|2020-04-06	0.0006723914	Africa
Africa|hCoV-19/Gambia/NPHL-2768/2020|EPI ISL 561295|B.1.1.293|Gambia|2020-07-27	Africa|hCoV-19/Mali/M002593/2020|EPI ISL 487446|A|Mali|2020-04-06	0.0006051136	Africa
Africa|hCoV-19/Gambia/NPHL-277/2020|EPI ISL 561296|B.1.5.12|Gambia|2020	Africa|hCoV-19/Mali/M002593/2020|EPI ISL 487446|A|Mali|2020-04-06	0.0006051015	Africa
Africa|hCoV-19/Gambia/NPHL-2785/2020|EPI ISL 561297|B.1.1.242|Gambia|2020-07-27	Africa|hCoV-19/Mali/M002593/2020|EPI ISL 487446|A|Mali|2020-04-06	0.0006387526	Africa
Africa|hCoV-19/Gambia/NPHL-2790/2020|EPI ISL 561298|B.1.1.293|Gambia|2020	Africa|hCoV-19/Mali/M002593/2020|EPI ISL 487446|A|Mali|2020-04-06	0.0006724049	Africa
Africa|hCoV-19/Gambia/NPHL-2825/2020|EPI ISL 561299|B.1.5.12|Gambia|2020	Africa|hCoV-19/Mali/M002593/2020|EPI ISL 487446|A|Mali|2020-04-06	0.0006050323	Africa
Africa|hCoV-19/Gambia/NPHL-287/2020|EPI ISL 561300|B.1.1.293|Gambia|2020	Africa|hCoV-19/Mali/M002593/2020|EPI ISL 487446|A|Mali|2020-04-06	0.0006387782	Africa
Africa|hCoV-19/Gambia/NPHL-2889/2020|EPI ISL 561301|B.1.5.12|Gambia|2020	Africa|hCoV-19/Mali/M002593/2020|EPI ISL 487446|A|Mali|2020-04-06	0.0006501576	Africa
Africa|hCoV-19/Gambia/NPHL-2892/2020|EPI ISL 561302|B.1.5.12|Gambia|2020-09-07	Africa|hCoV-19/Mali/M002593/2020|EPI ISL 487446|A|Mali|2020-04-06	0.0006501576	Africa
Africa|hCoV-19/Gambia/NPHL-290/2020|EPI ISL 561303|B.1.1.293|Gambia|2020	Africa|hCoV-19/Mali/M002593/2020|EPI ISL 487446|A|Mali|2020-04-06	0.0006051135	Africa
Africa|hCoV-19/Gambia/NPHL-2909/2020|EPI ISL 561304|B.1.1.293|Gambia|2020-07-26	Africa|hCoV-19/Mali/M002593/2020|EPI ISL 487446|A|Mali|2020-04-06	0.0006387718	Africa
Africa|hCoV-19/Gambia/NPHL-2984/2020|EPI ISL 561307|B.1.1.293|Gambia|2020	Africa|hCoV-19/Mali/M002593/2020|EPI ISL 487446|A|Mali|2020-04-06	0.0006724342	Africa
Africa|hCoV-19/Gambia/NPHL-299/2020|EPI ISL 561308|B.1.1.293|Gambia|2020	Africa|hCoV-19/Mali/M002593/2020|EPI ISL 487446|A|Mali|2020-04-06	0.0006387567	Africa
Africa|hCoV-19/Gambia/NPHL-3047/2020|EPI ISL 561309|B.1.5.12|Gambia|2020-07-28	Africa|hCoV-19/Mali/M002593/2020|EPI ISL 487446|A|Mali|2020-04-06	0.0006448626	Africa
Africa|hCoV-19/Gambia/NPHL-3055/2020|EPI ISL 561310|B.1.5.12|Gambia|2020-07-17	Africa|hCoV-19/Mali/M002593/2020|EPI ISL 487446|A|Mali|2020-04-06	0.0006387287	Africa
Africa|hCoV-19/Gambia/NPHL-3062/2020|EPI ISL 561311|B.1.5.12|Gambia|2020	Africa|hCoV-19/Mali/M002593/2020|EPI ISL 487446|A|Mali|2020-04-06	0.0006448626	Africa
Africa|hCoV-19/Gambia/NPHL-3079/2020|EPI ISL 561312|B.1.5.12|Gambia|2020-07-27	Africa|hCoV-19/Mali/M002593/2020|EPI ISL 487446|A|Mali|2020-04-06	0.0006501576	Africa
Africa|hCoV-19/Gambia/NPHL-3206/2020|EPI ISL 561313|B.1.1.293|Gambia|2020	Africa|hCoV-19/Mali/M002593/2020|EPI ISL 487446|A|Mali|2020-04-06	0.0007060560	Africa
Africa|hCoV-19/Gambia/NPHL-3254/2020|EPI ISL 561315|B.1.5.12|Gambia|2020-07-28	Africa|hCoV-19/Mali/M002593/2020|EPI ISL 487446|A|Mali|2020-04-06	0.0006439232	Africa
Africa|hCoV-19/Gambia/NPHL-3281/2020|EPI ISL 561316|B.1.1|Gambia|2020-07-28	Africa|hCoV-19/Mali/M002593/2020|EPI ISL 487446|A|Mali|2020-04-06	0.0006964394	Africa
Africa|hCoV-19/Gambia/NPHL-483B/2020|EPI ISL 561318|B.1.1|Gambia|2020	Africa|hCoV-19/Mali/M002593/2020|EPI ISL 487446|A|Mali|2020-04-06	0.0007664996	Africa
Africa|hCoV-19/Gambia/NPHL-704/2020|EPI ISL 561320|B.1.1.293|Gambia|2020	Africa|hCoV-19/Mali/M002593/2020|EPI ISL 487446|A|Mali|2020-04-06	0.0008623189	Africa
Africa|hCoV-19/Gambia/NPHL-737/2020|EPI ISL 561323|B.1.1.293|Gambia|2020	Africa|hCoV-19/Mali/M002593/2020|EPI ISL 487446|A|Mali|2020-04-06	0.0005860872	Africa
Africa|hCoV-19/Gambia/NPHL-748/2020|EPI ISL 561324|B.1.1|Gambia|2020	Africa|hCoV-19/Mali/M002593/2020|EPI ISL 487446|A|Mali|2020-04-06	0.0006387932	Africa
Africa|hCoV-19/Gambia/NPHL-758/2020|EPI ISL 561326|B.1.1.293|Gambia|2020	Africa|hCoV-19/Mali/M002593/2020|EPI ISL 487446|A|Mali|2020-04-06	0.0004821863	Africa
Africa|hCoV-19/Gambia/NPHL-760/2020|EPI ISL 561327|B.1.5|Gambia|2020	Africa|hCoV-19/Mali/M002593/2020|EPI ISL 487446|A|Mali|2020-04-06	0.0004063591	Africa
Africa|hCoV-19/Gambia/NPHL-790/2020|EPI ISL 561329|B.1.5|Gambia|2020	Africa|hCoV-19/Mali/M002593/2020|EPI ISL 487446|A|Mali|2020-04-06	0.0003755359	Africa
Africa|hCoV-19/Gambia/NPHL-923/2020|EPI ISL 561330|B.1.5.12|Gambia|2020	Africa|hCoV-19/Mali/M002593/2020|EPI ISL 487446|A|Mali|2020-04-06	0.0005378209	Africa
Africa|hCoV-19/Gambia/NPHL-930/2020|EPI ISL 561331|B.1.5|Gambia|2020	Africa|hCoV-19/Mali/M002593/2020|EPI ISL 487446|A|Mali|2020-04-06	0.0004096881	Africa
Africa|hCoV-19/Gambia/NPHL-941/2020|EPI ISL 561332|B.1.5.12|Gambia|2020	Africa|hCoV-19/Mali/M002593/2020|EPI ISL 487446|A|Mali|2020-04-06	0.0005714327	Africa
Africa|hCoV-19/Gambia/NPHL-956/2020|EPI ISL 561334|B.1.5.12|Gambia|2020	Africa|hCoV-19/Mali/M002593/2020|EPI ISL 487446|A|Mali|2020-04-06	0.0005803936	Africa
Africa|hCoV-19/Ghana/1651 S3/2020|EPI ISL 422387|A.11|Ghana|2020-03-25	Africa|hCoV-19/Mali/M002593/2020|EPI ISL 487446|A|Mali|2020-04-06	0.0001747499	Africa
Africa|hCoV-19/Ghana/1659 S14/2020|EPI ISL 422405|B.1.220|Ghana|2020-03-25	Africa|hCoV-19/Mali/M002593/2020|EPI ISL 487446|A|Mali|2020-04-06	0.0004202369	Africa
Africa|hCoV-19/Ghana/2230 S4/2020|EPI ISL 422390|B.40|Ghana|2020-03-25	Africa|hCoV-19/Mali/M002593/2020|EPI ISL 487446|A|Mali|2020-04-06	0.0003400544	Africa
Africa|hCoV-19/Ghana/2333 S5/2020|EPI ISL 422394|B.1.3|Ghana|2020-03-27	Africa|hCoV-19/Mali/M002593/2020|EPI ISL 487446|A|Mali|2020-04-06	0.0005483115	Africa
Africa|hCoV-19/Ghana/2573 S27/2020|EPI ISL 515082|A|Ghana|2020-03-29	Africa|hCoV-19/Mali/M002593/2020|EPI ISL 487446|A|Mali|2020-04-06	0.0003043653	Africa
Africa|hCoV-19/Ghana/2666 S32/2020|EPI ISL 515083|A|Ghana|2020-03-27	Africa|hCoV-19/Mali/M002593/2020|EPI ISL 487446|A|Mali|2020-04-06	0.0001028087	Africa
Africa|hCoV-19/Ghana/2709 S25/2020|EPI ISL 515084|B.1|Ghana|2020-03-28	Africa|hCoV-19/Mali/M002593/2020|EPI ISL 487446|A|Mali|2020-04-06	0.0005720208	Africa
Africa|hCoV-19/Ghana/2828 S6/2020|EPI ISL 422397|A.11|Ghana|2020-03-29	Africa|hCoV-19/Mali/M002593/2020|EPI ISL 487446|A|Mali|2020-04-06	0.0003065868	Africa
Africa|hCoV-19/Ghana/2852 S30/2020|EPI ISL 515085|B.6|Ghana|2020-03-28	Africa|hCoV-19/Mali/M002593/2020|EPI ISL 487446|A|Mali|2020-04-06	0.0003420664	Africa
Africa|hCoV-19/Ghana/2914 S8/2020|EPI ISL 422399|B.1.1|Ghana|2020-03-30	Africa|hCoV-19/Mali/M002593/2020|EPI ISL 487446|A|Mali|2020-04-06	0.0005202776	Africa
Africa|hCoV-19/Ghana/34927 S20/2020|EPI ISL 515086|A.11|Ghana|2020-05-23	Africa|hCoV-19/Mali/M002593/2020|EPI ISL 487446|A|Mali|2020-04-06	0.0002035951	Africa
Africa|hCoV-19/Ghana/34928 S21/2020|EPI ISL 515087|A.11|Ghana|2020-05-23	Africa|hCoV-19/Mali/M002593/2020|EPI ISL 487446|A|Mali|2020-04-06	0.0003064136	Africa
Africa|hCoV-19/Ghana/34980 S22/2020|EPI ISL 515088|B.1.1|Ghana|2020-05-23	Africa|hCoV-19/Mali/M002593/2020|EPI ISL 487446|A|Mali|2020-04-06	0.0005199225	Africa
Africa|hCoV-19/Ghana/34983 S40/2020|EPI ISL 515089|B.1.1|Ghana|2020-05-23	Africa|hCoV-19/Mali/M002593/2020|EPI ISL 487446|A|Mali|2020-04-06	0.0005803203	Africa
Africa|hCoV-19/Ghana/35012 S17/2020|EPI ISL 515090|B.1.1|Ghana|2020-05-23	Africa|hCoV-19/Mali/M002593/2020|EPI ISL 487446|A|Mali|2020-04-06	0.0005715038	Africa
Africa|hCoV-19/Ghana/35019 S18/2020|EPI ISL 515091|B.1.1|Ghana|2020-05-23	Africa|hCoV-19/Mali/M002593/2020|EPI ISL 487446|A|Mali|2020-04-06	0.0004814966	Africa
Africa|hCoV-19/Ghana/35183 S24/2020|EPI ISL 515092|A|Ghana|2020-05-24	Africa|hCoV-19/Mali/M002593/2020|EPI ISL 487446|A|Mali|2020-04-06	0.0001043134	Africa
Africa|hCoV-19/Ghana/35280 S41/2020|EPI ISL 515093|A|Ghana|2020-05-24	Africa|hCoV-19/Mali/M002593/2020|EPI ISL 487446|A|Mali|2020-04-06	0.0001721910	Africa
Africa|hCoV-19/Ghana/35394 S49/2020|EPI ISL 515094|B.1.1.307|Ghana|2020-05-24	Africa|hCoV-19/Mali/M002593/2020|EPI ISL 487446|A|Mali|2020-04-06	0.0005170073	Africa
Africa|hCoV-19/Ghana/35466 S19/2020|EPI ISL 515095|B.1.1|Ghana|2020-05-24	Africa|hCoV-19/Mali/M002593/2020|EPI ISL 487446|A|Mali|2020-04-06	0.0005459993	Africa
Africa|hCoV-19/Ghana/35563 S37/2020|EPI ISL 515096|A.11|Ghana|2020-05-24	Africa|hCoV-19/Mali/M002593/2020|EPI ISL 487446|A|Mali|2020-04-06	0.0003360690	Africa
Africa|hCoV-19/Ghana/36523 S23/2020|EPI ISL 515097|A|Ghana|2020-05-27	Africa|hCoV-19/Mali/M002593/2020|EPI ISL 487446|A|Mali|2020-04-06	0.0001026961	Africa
Africa|hCoV-19/Ghana/81216 S36/2020|EPI ISL 515098|A|Ghana|2020-05-20	Africa|hCoV-19/Mali/M002593/2020|EPI ISL 487446|A|Mali|2020-04-06	0.0003041729	Africa
Africa|hCoV-19/Ghana/81219 S34/2020|EPI ISL 515099|B.1.1|Ghana|2020-05-20	Africa|hCoV-19/Mali/M002593/2020|EPI ISL 487446|A|Mali|2020-04-06	0.0004779957	Africa
Africa|hCoV-19/Ghana/82879 S48/2020|EPI ISL 515100|B.1|Ghana|2020-05-20	Africa|hCoV-19/Mali/M002593/2020|EPI ISL 487446|A|Mali|2020-04-06	0.0005750661	Africa
Africa|hCoV-19/Ghana/83637 S29/2020|EPI ISL 515101|B.1.1|Ghana|2020-05-22	Africa|hCoV-19/Mali/M002593/2020|EPI ISL 487446|A|Mali|2020-04-06	0.0005064555	Africa
Africa|hCoV-19/Ghana/84049 S31/2020|EPI ISL 515102|B.1|Ghana|2020-05-25	Africa|hCoV-19/Mali/M002593/2020|EPI ISL 487446|A|Mali|2020-04-06	0.0006064772	Africa
Africa|hCoV-19/Ghana/84162 S45/2020|EPI ISL 515103|A|Ghana|2020-04-25	Africa|hCoV-19/Mali/M002593/2020|EPI ISL 487446|A|Mali|2020-04-06	0.0001722028	Africa
Africa|hCoV-19/Ghana/84182 S43/2020|EPI ISL 515104|B.1.1|Ghana|2020-05-25	Africa|hCoV-19/Mali/M002593/2020|EPI ISL 487446|A|Mali|2020-04-06	0.0006485952	Africa
Africa|hCoV-19/Ghana/84210 S44/2020|EPI ISL 515105|A|Ghana|2020-05-24	Africa|hCoV-19/Mali/M002593/2020|EPI ISL 487446|A|Mali|2020-04-06	0.0002376614	Africa
Africa|hCoV-19/Ghana/84218 S47/2020|EPI ISL 515106|A|Ghana|2020-05-25	Africa|hCoV-19/Mali/M002593/2020|EPI ISL 487446|A|Mali|2020-04-06	0.0003102546	Africa
Africa|hCoV-19/Ghana/84260 S28/2020|EPI ISL 515107|A|Ghana|2020-05-25	Africa|hCoV-19/Mali/M002593/2020|EPI ISL 487446|A|Mali|2020-04-06	0.0002034756	Africa
Africa|hCoV-19/Ghana/84279 S42/2020|EPI ISL 515108|B.1|Ghana|2020-05-25	Africa|hCoV-19/Mali/M002593/2020|EPI ISL 487446|A|Mali|2020-04-06	0.0006104667	Africa
Africa|hCoV-19/Ghana/84301 S35/2020|EPI ISL 515109|A.11|Ghana|2020-05-24	Africa|hCoV-19/Mali/M002593/2020|EPI ISL 487446|A|Mali|2020-04-06	0.0001754076	Africa
Africa|hCoV-19/Ghana/84430 S51/2020|EPI ISL 515110|B.1.1.307|Ghana|2020-05-25	Africa|hCoV-19/Mali/M002593/2020|EPI ISL 487446|A|Mali|2020-04-06	0.0005076137	Africa
Africa|hCoV-19/Ghana/84438 S50/2020|EPI ISL 515111|A|Ghana|2020-05-24	Africa|hCoV-19/Mali/M002593/2020|EPI ISL 487446|A|Mali|2020-04-06	0.0002027196	Africa
Africa|hCoV-19/Ghana/84484 S16/2020|EPI ISL 515112|B.1.1|Ghana|2020-05-25	Africa|hCoV-19/Mali/M002593/2020|EPI ISL 487446|A|Mali|2020-04-06	0.0005861678	Africa
Africa|hCoV-19/Ghana/KATH23/2020|EPI ISL 515181|A.11|Ghana|2020-03-22	Africa|hCoV-19/Mali/M002593/2020|EPI ISL 487446|A|Mali|2020-04-06	0.0001680288	Africa
Africa|hCoV-19/Ghana/TTH10/2020|EPI ISL 515182|A|Ghana|2020-03-27	Africa|hCoV-19/Mali/M002593/2020|EPI ISL 487446|A|Mali|2020-04-06	0.0001344068	Africa
Africa|hCoV-19/Ghana/TTH11/2020|EPI ISL 515183|A|Ghana|2020-03-27	Africa|hCoV-19/Mali/M002593/2020|EPI ISL 487446|A|Mali|2020-04-06	0.0001348507	Africa
Africa|hCoV-19/Ghana/TTH6/2020|EPI ISL 515248|A|Ghana|2020-03-27	Africa|hCoV-19/Mali/M002593/2020|EPI ISL 487446|A|Mali|2020-04-06	0.0002117038	Africa
Africa|hCoV-19/Kenya/C1092/2020|EPI ISL 457849|B.1.5|Kenya|2020-04-18	Africa|hCoV-19/Mali/M002593/2020|EPI ISL 487446|A|Mali|2020-04-06	0.0004198478	Africa
Africa|hCoV-19/Kenya/C1102/2020|EPI ISL 568708|B.1.5|Kenya|2020-04-19	Africa|hCoV-19/Mali/M002593/2020|EPI ISL 487446|A|Mali|2020-04-06	0.0003769158	Africa
Africa|hCoV-19/Kenya/C1162/2020|EPI ISL 457850|B.1.5|Kenya|2020-04-19	Africa|hCoV-19/Mali/M002593/2020|EPI ISL 487446|A|Mali|2020-04-06	0.0003461747	Africa
Africa|hCoV-19/Kenya/C1216/2020|EPI ISL 457854|B.1.5|Kenya|2020-04-19	Africa|hCoV-19/Mali/M002593/2020|EPI ISL 487446|A|Mali|2020-04-06	0.0004033236	Africa
Africa|hCoV-19/Kenya/C1292/2020|EPI ISL 457856|B|Kenya|2020-04-20	Africa|hCoV-19/Mali/M002593/2020|EPI ISL 487446|A|Mali|2020-04-06	0.0003770843	Africa
Africa|hCoV-19/Kenya/C1357/2020|EPI ISL 457858|B.1.5|Kenya|2020-04-20	Africa|hCoV-19/Mali/M002593/2020|EPI ISL 487446|A|Mali|2020-04-06	0.0003863766	Africa
Africa|hCoV-19/Kenya/C1422/2020|EPI ISL 457861|B.1|Kenya|2020-04-20	Africa|hCoV-19/Mali/M002593/2020|EPI ISL 487446|A|Mali|2020-04-06	0.0003881624	Africa
Africa|hCoV-19/Kenya/C1499/2020|EPI ISL 457863|B.1.5|Kenya|2020-04-20	Africa|hCoV-19/Mali/M002593/2020|EPI ISL 487446|A|Mali|2020-04-06	0.0004113364	Africa
Africa|hCoV-19/Kenya/C1646/2020|EPI ISL 457865|B.1.5|Kenya|2020-04-21	Africa|hCoV-19/Mali/M002593/2020|EPI ISL 487446|A|Mali|2020-04-06	0.0003553244	Africa
Africa|hCoV-19/Kenya/C1739/2020|EPI ISL 457866|B|Kenya|2020-04-22	Africa|hCoV-19/Mali/M002593/2020|EPI ISL 487446|A|Mali|2020-04-06	0.0002814578	Africa
Africa|hCoV-19/Kenya/C1751/2020|EPI ISL 457867|B.1.5|Kenya|2020-04-22	Africa|hCoV-19/Mali/M002593/2020|EPI ISL 487446|A|Mali|2020-04-06	0.0003696808	Africa
Africa|hCoV-19/Kenya/C21582/2020|EPI ISL 568872|B.1|Kenya|2020-06-22	Africa|hCoV-19/Mali/M002593/2020|EPI ISL 487446|A|Mali|2020-04-06	0.0006387289	Africa
Africa|hCoV-19/Kenya/C22/2020|EPI ISL 457845|B.1.5|Kenya|2020-03-17	Africa|hCoV-19/Mali/M002593/2020|EPI ISL 487446|A|Mali|2020-04-06	0.0003868251	Africa
Africa|hCoV-19/Kenya/C2439/2020|EPI ISL 457877|B.1.5|Kenya|2020-04-24	Africa|hCoV-19/Mali/M002593/2020|EPI ISL 487446|A|Mali|2020-04-06	0.0004413579	Africa
Africa|hCoV-19/Kenya/C2449/2020|EPI ISL 457878|B.1.5|Kenya|2020-04-24	Africa|hCoV-19/Mali/M002593/2020|EPI ISL 487446|A|Mali|2020-04-06	0.0004170769	Africa
Africa|hCoV-19/Kenya/C2469/2020|EPI ISL 457879|B.1.5|Kenya|2020-04-24	Africa|hCoV-19/Mali/M002593/2020|EPI ISL 487446|A|Mali|2020-04-06	0.0003751645	Africa
Africa|hCoV-19/Kenya/C253/2020|EPI ISL 457868|B.1|Kenya|2020-04-03	Africa|hCoV-19/Mali/M002593/2020|EPI ISL 487446|A|Mali|2020-04-06	0.0004033141	Africa
Africa|hCoV-19/Kenya/C256/2020|EPI ISL 568697|B.1.5|Kenya|2020-04-04	Africa|hCoV-19/Mali/M002593/2020|EPI ISL 487446|A|Mali|2020-04-06	0.0004539468	Africa
Africa|hCoV-19/Kenya/C2582/2020|EPI ISL 457883|B.1.5|Kenya|2020-04-25	Africa|hCoV-19/Mali/M002593/2020|EPI ISL 487446|A|Mali|2020-04-06	0.0004151683	Africa
Africa|hCoV-19/Kenya/C2685/2020|EPI ISL 457884|B.1.5|Kenya|2020-04-25	Africa|hCoV-19/Mali/M002593/2020|EPI ISL 487446|A|Mali|2020-04-06	0.0004377119	Africa
Africa|hCoV-19/Kenya/C2777/2020|EPI ISL 457887|B.1|Kenya|2020-04-26	Africa|hCoV-19/Mali/M002593/2020|EPI ISL 487446|A|Mali|2020-04-06	0.0003553119	Africa
Africa|hCoV-19/Kenya/C2826/2020|EPI ISL 457891|B.1.5|Kenya|2020-04-27	Africa|hCoV-19/Mali/M002593/2020|EPI ISL 487446|A|Mali|2020-04-06	0.0003734074	Africa
Africa|hCoV-19/Kenya/C2847/2020|EPI ISL 457892|B.1.5|Kenya|2020-04-27	Africa|hCoV-19/Mali/M002593/2020|EPI ISL 487446|A|Mali|2020-04-06	0.0003512810	Africa
Africa|hCoV-19/Kenya/C293/2020|EPI ISL 457871|A|Kenya|2020-04-04	Africa|hCoV-19/Mali/M002593/2020|EPI ISL 487446|A|Mali|2020-04-06	0.0002438902	Africa
Africa|hCoV-19/Kenya/C310/2020|EPI ISL 457874|B.4|Kenya|2020-04-04	Africa|hCoV-19/Mali/M002593/2020|EPI ISL 487446|A|Mali|2020-04-06	0.0004796591	Africa
Africa|hCoV-19/Kenya/C3129/2020|EPI ISL 457897|B.1.5|Kenya|2020-04-28	Africa|hCoV-19/Mali/M002593/2020|EPI ISL 487446|A|Mali|2020-04-06	0.0004054448	Africa
Africa|hCoV-19/Kenya/C314/2020|EPI ISL 457875|A|Kenya|2020-04-04	Africa|hCoV-19/Mali/M002593/2020|EPI ISL 487446|A|Mali|2020-04-06	0.0002016230	Africa
Africa|hCoV-19/Kenya/C316/2020|EPI ISL 457876|B.4|Kenya|2020-04-04	Africa|hCoV-19/Mali/M002593/2020|EPI ISL 487446|A|Mali|2020-04-06	0.0004840750	Africa
Africa|hCoV-19/Kenya/C3194/2020|EPI ISL 457901|B.1.5|Kenya|2020-04-28	Africa|hCoV-19/Mali/M002593/2020|EPI ISL 487446|A|Mali|2020-04-06	0.0004151579	Africa
Africa|hCoV-19/Kenya/C3205/2020|EPI ISL 457902|B.1.5|Kenya|2020-04-28	Africa|hCoV-19/Mali/M002593/2020|EPI ISL 487446|A|Mali|2020-04-06	0.0003430638	Africa
Africa|hCoV-19/Kenya/C3208/2020|EPI ISL 457903|B.1.5|Kenya|2020-04-28	Africa|hCoV-19/Mali/M002593/2020|EPI ISL 487446|A|Mali|2020-04-06	0.0003503582	Africa
Africa|hCoV-19/Kenya/C3381/2020|EPI ISL 568714|B.1.5|Kenya|2020-04-30	Africa|hCoV-19/Mali/M002593/2020|EPI ISL 487446|A|Mali|2020-04-06	0.0004073618	Africa
Africa|hCoV-19/Kenya/C3427/2020|EPI ISL 457906|B.1.5|Kenya|2020-04-29	Africa|hCoV-19/Mali/M002593/2020|EPI ISL 487446|A|Mali|2020-04-06	0.0004409074	Africa
Africa|hCoV-19/Kenya/C3457/2020|EPI ISL 568715|B.1|Kenya|2020-04-30	Africa|hCoV-19/Mali/M002593/2020|EPI ISL 487446|A|Mali|2020-04-06	0.0004501220	Africa
Africa|hCoV-19/Kenya/C3739/2020|EPI ISL 568717|B.1.5|Kenya|2020-05-04	Africa|hCoV-19/Mali/M002593/2020|EPI ISL 487446|A|Mali|2020-04-06	0.0003734074	Africa
Africa|hCoV-19/Kenya/C389/2020|EPI ISL 568698|B.1.5|Kenya|2020-04-07	Africa|hCoV-19/Mali/M002593/2020|EPI ISL 487446|A|Mali|2020-04-06	0.0003767189	Africa
Africa|hCoV-19/Kenya/C3980/2020|EPI ISL 568719|B.1|Kenya|2020-05-05	Africa|hCoV-19/Mali/M002593/2020|EPI ISL 487446|A|Mali|2020-04-06	0.0004101699	Africa
Africa|hCoV-19/Kenya/C4083/2020|EPI ISL 568721|B.1.5|Kenya|2020-05-05	Africa|hCoV-19/Mali/M002593/2020|EPI ISL 487446|A|Mali|2020-04-06	0.0004209537	Africa
Africa|hCoV-19/Kenya/C4195/2020|EPI ISL 568723|B.1.5|Kenya|2020-06-05	Africa|hCoV-19/Mali/M002593/2020|EPI ISL 487446|A|Mali|2020-04-06	0.0003734204	Africa
Africa|hCoV-19/Kenya/C4199/2020|EPI ISL 568724|B.1.5|Kenya|2020-05-06	Africa|hCoV-19/Mali/M002593/2020|EPI ISL 487446|A|Mali|2020-04-06	0.0004457703	Africa
Africa|hCoV-19/Kenya/C4214/2020|EPI ISL 568725|B.1|Kenya|2020-06-05	Africa|hCoV-19/Mali/M002593/2020|EPI ISL 487446|A|Mali|2020-04-06	0.0004032964	Africa
Africa|hCoV-19/Kenya/C4419/2020|EPI ISL 568727|B.1|Kenya|2020-05-07	Africa|hCoV-19/Mali/M002593/2020|EPI ISL 487446|A|Mali|2020-04-06	0.0004709858	Africa
Africa|hCoV-19/Kenya/C4420/2020|EPI ISL 568728|B.1.5|Kenya|2020-05-07	Africa|hCoV-19/Mali/M002593/2020|EPI ISL 487446|A|Mali|2020-04-06	0.0004498727	Africa
Africa|hCoV-19/Kenya/C4585/2020|EPI ISL 568730|B.1.5|Kenya|2020-05-08	Africa|hCoV-19/Mali/M002593/2020|EPI ISL 487446|A|Mali|2020-04-06	0.0004073795	Africa
Africa|hCoV-19/Kenya/C460/2020|EPI ISL 457910|B.1.5|Kenya|2020-04-08	Africa|hCoV-19/Mali/M002593/2020|EPI ISL 487446|A|Mali|2020-04-06	0.0003829339	Africa
Africa|hCoV-19/Kenya/C4691/2020|EPI ISL 568733|B.1.5|Kenya|2020-05-09	Africa|hCoV-19/Mali/M002593/2020|EPI ISL 487446|A|Mali|2020-04-06	0.0003785335	Africa
Africa|hCoV-19/Kenya/C4710/2020|EPI ISL 568735|B.1.5|Kenya|2020-05-08	Africa|hCoV-19/Mali/M002593/2020|EPI ISL 487446|A|Mali|2020-04-06	0.0004705678	Africa
Africa|hCoV-19/Kenya/C4717/2020|EPI ISL 568737|B.1.5|Kenya|2020-05-08	Africa|hCoV-19/Mali/M002593/2020|EPI ISL 487446|A|Mali|2020-04-06	0.0003902966	Africa
Africa|hCoV-19/Kenya/C4872/2020|EPI ISL 568741|B.1.5|Kenya|2020-05-08	Africa|hCoV-19/Mali/M002593/2020|EPI ISL 487446|A|Mali|2020-04-06	0.0004112039	Africa
Africa|hCoV-19/Kenya/C4895/2020|EPI ISL 568742|B.1.5|Kenya|2020-05-08	Africa|hCoV-19/Mali/M002593/2020|EPI ISL 487446|A|Mali|2020-04-06	0.0004801692	Africa
Africa|hCoV-19/Kenya/C5008/2020|EPI ISL 568744|B.1|Kenya|2020-05-08	Africa|hCoV-19/Mali/M002593/2020|EPI ISL 487446|A|Mali|2020-04-06	0.0004196976	Africa
Africa|hCoV-19/Kenya/C5011/2020|EPI ISL 568745|B.1.5|Kenya|2020-05-08	Africa|hCoV-19/Mali/M002593/2020|EPI ISL 487446|A|Mali|2020-04-06	0.0004457243	Africa
Africa|hCoV-19/Kenya/C5119/2020|EPI ISL 568750|B.1|Kenya|2020-05-09	Africa|hCoV-19/Mali/M002593/2020|EPI ISL 487446|A|Mali|2020-04-06	0.0004074074	Africa
Africa|hCoV-19/Kenya/C5177/2020|EPI ISL 568752|B.1.5|Kenya|2020-05-09	Africa|hCoV-19/Mali/M002593/2020|EPI ISL 487446|A|Mali|2020-04-06	0.0004115099	Africa
Africa|hCoV-19/Kenya/C5178/2020|EPI ISL 568753|B.1.5|Kenya|2020-05-09	Africa|hCoV-19/Mali/M002593/2020|EPI ISL 487446|A|Mali|2020-04-06	0.0004236226	Africa
Africa|hCoV-19/Kenya/C5246/2020|EPI ISL 568754|B.1.5|Kenya|2020-05-09	Africa|hCoV-19/Mali/M002593/2020|EPI ISL 487446|A|Mali|2020-04-06	0.0004078277	Africa
Africa|hCoV-19/Kenya/C5288/2020|EPI ISL 568755|B.1.5|Kenya|2020-05-10	Africa|hCoV-19/Mali/M002593/2020|EPI ISL 487446|A|Mali|2020-04-06	0.0004850728	Africa
Africa|hCoV-19/Kenya/C5289/2020|EPI ISL 568756|B.1.5|Kenya|2020-05-10	Africa|hCoV-19/Mali/M002593/2020|EPI ISL 487446|A|Mali|2020-04-06	0.0003883124	Africa
Africa|hCoV-19/Kenya/C5328/2020|EPI ISL 568760|B.1.5|Kenya|2020-05-10	Africa|hCoV-19/Mali/M002593/2020|EPI ISL 487446|A|Mali|2020-04-06	0.0004115841	Africa
Africa|hCoV-19/Kenya/C5335/2020|EPI ISL 568762|B.1.5|Kenya|2020-05-10	Africa|hCoV-19/Mali/M002593/2020|EPI ISL 487446|A|Mali|2020-04-06	0.0004119378	Africa
Africa|hCoV-19/Kenya/C5384/2020|EPI ISL 568764|B.1.5|Kenya|2020-05-10	Africa|hCoV-19/Mali/M002593/2020|EPI ISL 487446|A|Mali|2020-04-06	0.0004705519	Africa
Africa|hCoV-19/Kenya/C54/2020|EPI ISL 457847|B.1|Kenya|2020-03-24	Africa|hCoV-19/Mali/M002593/2020|EPI ISL 487446|A|Mali|2020-04-06	0.0004452469	Africa
Africa|hCoV-19/Kenya/C544/2020|EPI ISL 457911|B.1.5|Kenya|2020-04-10	Africa|hCoV-19/Mali/M002593/2020|EPI ISL 487446|A|Mali|2020-04-06	0.0003829474	Africa
Africa|hCoV-19/Kenya/C5442/2020|EPI ISL 568767|B.1.5|Kenya|2020-05-10	Africa|hCoV-19/Mali/M002593/2020|EPI ISL 487446|A|Mali|2020-04-06	0.0004413581	Africa
Africa|hCoV-19/Kenya/C569/2020|EPI ISL 568700|B.1|Kenya|2020-04-12	Africa|hCoV-19/Mali/M002593/2020|EPI ISL 487446|A|Mali|2020-04-06	0.0004194775	Africa
Africa|hCoV-19/Kenya/C5695/2020|EPI ISL 568770|B.1.5|Kenya|2020-05-11	Africa|hCoV-19/Mali/M002593/2020|EPI ISL 487446|A|Mali|2020-04-06	0.0004753278	Africa
Africa|hCoV-19/Kenya/C5701/2020|EPI ISL 568772|B.1|Kenya|2020-05-11	Africa|hCoV-19/Mali/M002593/2020|EPI ISL 487446|A|Mali|2020-04-06	0.0004073895	Africa
Africa|hCoV-19/Kenya/C571/2020|EPI ISL 568702|A|Kenya|2020-04-12	Africa|hCoV-19/Mali/M002593/2020|EPI ISL 487446|A|Mali|2020-04-06	0.0002352373	Africa
Africa|hCoV-19/Kenya/C5767/2020|EPI ISL 568773|B.1.5|Kenya|2020-05-11	Africa|hCoV-19/Mali/M002593/2020|EPI ISL 487446|A|Mali|2020-04-06	0.0005243799	Africa
Africa|hCoV-19/Kenya/C5811/2020|EPI ISL 568775|B.1.5|Kenya|2020-05-11	Africa|hCoV-19/Mali/M002593/2020|EPI ISL 487446|A|Mali|2020-04-06	0.0004073892	Africa
Africa|hCoV-19/Kenya/C5813/2020|EPI ISL 568776|B.1|Kenya|2020-05-11	Africa|hCoV-19/Mali/M002593/2020|EPI ISL 487446|A|Mali|2020-04-06	0.0004115099	Africa
Africa|hCoV-19/Kenya/C5835/2020|EPI ISL 568777|B.1.5|Kenya|2020-05-12	Africa|hCoV-19/Mali/M002593/2020|EPI ISL 487446|A|Mali|2020-04-06	0.0004455109	Africa
Africa|hCoV-19/Kenya/C587/2020|EPI ISL 457912|B.1.5|Kenya|2020-04-11	Africa|hCoV-19/Mali/M002593/2020|EPI ISL 487446|A|Mali|2020-04-06	0.0002783638	Africa
Africa|hCoV-19/Kenya/C589/2020|EPI ISL 457913|B.1.5|Kenya|2020-04-11	Africa|hCoV-19/Mali/M002593/2020|EPI ISL 487446|A|Mali|2020-04-06	0.0003424880	Africa
Africa|hCoV-19/Kenya/C5902/2020|EPI ISL 568779|B.1.5|Kenya|2020-05-12	Africa|hCoV-19/Mali/M002593/2020|EPI ISL 487446|A|Mali|2020-04-06	0.0004156141	Africa
Africa|hCoV-19/Kenya/C5911/2020|EPI ISL 568780|B.1.5|Kenya|2020-05-12	Africa|hCoV-19/Mali/M002593/2020|EPI ISL 487446|A|Mali|2020-04-06	0.0004155088	Africa
Africa|hCoV-19/Kenya/C5914/2020|EPI ISL 568782|B.1.5|Kenya|2020-05-12	Africa|hCoV-19/Mali/M002593/2020|EPI ISL 487446|A|Mali|2020-04-06	0.0004417780	Africa
Africa|hCoV-19/Kenya/C6186/2020|EPI ISL 568787|B.1.5|Kenya|2020-05-13	Africa|hCoV-19/Mali/M002593/2020|EPI ISL 487446|A|Mali|2020-04-06	0.0004801920	Africa
Africa|hCoV-19/Kenya/C6255/2020|EPI ISL 568790|B.1.1.33|Kenya|2020-05-13	Africa|hCoV-19/Mali/M002593/2020|EPI ISL 487446|A|Mali|2020-04-06	0.0006116095	Africa
Africa|hCoV-19/Kenya/C6298/2020|EPI ISL 568792|B.1|Kenya|2020-05-13	Africa|hCoV-19/Mali/M002593/2020|EPI ISL 487446|A|Mali|2020-04-06	0.0004193997	Africa
Africa|hCoV-19/Kenya/C6369/2020|EPI ISL 568794|B.1|Kenya|2020-05-14	Africa|hCoV-19/Mali/M002593/2020|EPI ISL 487446|A|Mali|2020-04-06	0.0004886590	Africa
Africa|hCoV-19/Kenya/C6380/2020|EPI ISL 568798|B.1.5|Kenya|2020-05-15	Africa|hCoV-19/Mali/M002593/2020|EPI ISL 487446|A|Mali|2020-04-06	0.0003847817	Africa
Africa|hCoV-19/Kenya/C6384/2020|EPI ISL 568799|B.1|Kenya|2020-05-14	Africa|hCoV-19/Mali/M002593/2020|EPI ISL 487446|A|Mali|2020-04-06	0.0004113587	Africa
Africa|hCoV-19/Kenya/C639/2020|EPI ISL 568703|B|Kenya|2020-04-14	Africa|hCoV-19/Mali/M002593/2020|EPI ISL 487446|A|Mali|2020-04-06	0.0003841450	Africa
Africa|hCoV-19/Kenya/C6518/2020|EPI ISL 568803|B.1.5|Kenya|2020-05-14	Africa|hCoV-19/Mali/M002593/2020|EPI ISL 487446|A|Mali|2020-04-06	0.0004568914	Africa
Africa|hCoV-19/Kenya/C6524/2020|EPI ISL 568805|A|Kenya|2020-05-14	Africa|hCoV-19/Mali/M002593/2020|EPI ISL 487446|A|Mali|2020-04-06	0.0002069440	Africa
Africa|hCoV-19/Kenya/C656/2020|EPI ISL 457915|B.1.5|Kenya|2020-04-13	Africa|hCoV-19/Mali/M002593/2020|EPI ISL 487446|A|Mali|2020-04-06	0.0002688427	Africa
Africa|hCoV-19/Kenya/C6564/2020|EPI ISL 568806|B.1.5|Kenya|2020-05-14	Africa|hCoV-19/Mali/M002593/2020|EPI ISL 487446|A|Mali|2020-04-06	0.0004587451	Africa
Africa|hCoV-19/Kenya/C6878/2020|EPI ISL 568813|B.1.1|Kenya|2020-05-15	Africa|hCoV-19/Mali/M002593/2020|EPI ISL 487446|A|Mali|2020-04-06	0.0004634443	Africa
Africa|hCoV-19/Kenya/C6914/2020|EPI ISL 568817|B.1|Kenya|2020-05-15	Africa|hCoV-19/Mali/M002593/2020|EPI ISL 487446|A|Mali|2020-04-06	0.0003143420	Africa
Africa|hCoV-19/Kenya/C7081/2020|EPI ISL 568824|B.1.5|Kenya|2020-05-16	Africa|hCoV-19/Mali/M002593/2020|EPI ISL 487446|A|Mali|2020-04-06	0.0003918155	Africa
Africa|hCoV-19/Kenya/C713/2020|EPI ISL 457920|B.1.5|Kenya|2020-04-14	Africa|hCoV-19/Mali/M002593/2020|EPI ISL 487446|A|Mali|2020-04-06	0.0004033138	Africa
Africa|hCoV-19/Kenya/C7579/2020|EPI ISL 568842|A|Kenya|2020-05-16	Africa|hCoV-19/Mali/M002593/2020|EPI ISL 487446|A|Mali|2020-04-06	0.0002074979	Africa
Africa|hCoV-19/Kenya/C7605/2020|EPI ISL 568847|A|Kenya|2020-05-16	Africa|hCoV-19/Mali/M002593/2020|EPI ISL 487446|A|Mali|2020-04-06	0.0002035792	Africa
Africa|hCoV-19/Kenya/C787/2020|EPI ISL 457921|B.1.5|Kenya|2020-04-15	Africa|hCoV-19/Mali/M002593/2020|EPI ISL 487446|A|Mali|2020-04-06	0.0003696810	Africa
Africa|hCoV-19/Kenya/C7949/2020|EPI ISL 568852|B.1|Kenya|2020-05-18	Africa|hCoV-19/Mali/M002593/2020|EPI ISL 487446|A|Mali|2020-04-06	0.0004549985	Africa
Africa|hCoV-19/Kenya/C815/2020|EPI ISL 568706|B.1|Kenya|2020-04-16	Africa|hCoV-19/Mali/M002593/2020|EPI ISL 487446|A|Mali|2020-04-06	0.0004192025	Africa
Africa|hCoV-19/Kenya/C8240/2020|EPI ISL 568855|B.1.5|Kenya|2020-05-19	Africa|hCoV-19/Mali/M002593/2020|EPI ISL 487446|A|Mali|2020-04-06	0.0004217115	Africa
Africa|hCoV-19/Kenya/C926/2020|EPI ISL 457928|B.1.5|Kenya|2020-04-17	Africa|hCoV-19/Mali/M002593/2020|EPI ISL 487446|A|Mali|2020-04-06	0.0004056861	Africa
Africa|hCoV-19/Kenya/D5/2020|EPI ISL 457999|B.1|Kenya|2020-05-22	Africa|hCoV-19/Mali/M002593/2020|EPI ISL 487446|A|Mali|2020-04-06	0.0006541407	Africa
Africa|hCoV-19/Kenya/D6/2020|EPI ISL 458000|B.40|Kenya|2020-03-17	Africa|hCoV-19/Mali/M002593/2020|EPI ISL 487446|A|Mali|2020-04-06	0.0004386672	Africa
Africa|hCoV-19/Kenya/NIC 059/2020|EPI ISL 457827|B.40|Kenya|2020-03	Africa|hCoV-19/Mali/M002593/2020|EPI ISL 487446|A|Mali|2020-04-06	0.0003733822	Africa
Africa|hCoV-19/Kenya/NIC 084/2020|EPI ISL 457828|B|Kenya|2020-03	Africa|hCoV-19/Mali/M002593/2020|EPI ISL 487446|A|Mali|2020-04-06	0.0003360669	Africa
Africa|hCoV-19/Kenya/NIC 087/2020|EPI ISL 457829|B.1.1.20|Kenya|2020-03	Africa|hCoV-19/Mali/M002593/2020|EPI ISL 487446|A|Mali|2020-04-06	0.0005080556	Africa
Africa|hCoV-19/Kenya/NIC 089/2020|EPI ISL 457830|B.1.1.20|Kenya|2020-03	Africa|hCoV-19/Mali/M002593/2020|EPI ISL 487446|A|Mali|2020-04-06	0.0005285872	Africa
Africa|hCoV-19/Kenya/NIC 168/2020|EPI ISL 457832|B.1.255|Kenya|2020-03	Africa|hCoV-19/Mali/M002593/2020|EPI ISL 487446|A|Mali|2020-04-06	0.0004498886	Africa
Africa|hCoV-19/Kenya/NIC 187/2020|EPI ISL 457833|B.1.5|Kenya|2020-03-20	Africa|hCoV-19/Mali/M002593/2020|EPI ISL 487446|A|Mali|2020-04-06	0.0004369238	Africa
Africa|hCoV-19/Kenya/NIC 196/2020|EPI ISL 457834|B.1.1|Kenya|2020-03-21	Africa|hCoV-19/Mali/M002593/2020|EPI ISL 487446|A|Mali|2020-04-06	0.0004918819	Africa
Africa|hCoV-19/Kenya/NIC 248/2020|EPI ISL 457836|B.40|Kenya|2020-03-23	Africa|hCoV-19/Mali/M002593/2020|EPI ISL 487446|A|Mali|2020-04-06	0.0005138555	Africa
Africa|hCoV-19/Kenya/NIC 266/2020|EPI ISL 457838|B.6|Kenya|2020-03-24	Africa|hCoV-19/Mali/M002593/2020|EPI ISL 487446|A|Mali|2020-04-06	0.0004102244	Africa
Africa|hCoV-19/Kenya/NIC 492/2020|EPI ISL 457840|B.1.5|Kenya|2020-03	Africa|hCoV-19/Mali/M002593/2020|EPI ISL 487446|A|Mali|2020-04-06	0.0003836149	Africa
Africa|hCoV-19/Kenya/NIC 512/2020|EPI ISL 457841|B.1.5|Kenya|2020-03	Africa|hCoV-19/Mali/M002593/2020|EPI ISL 487446|A|Mali|2020-04-06	0.0003833342	Africa
Africa|hCoV-19/Kenya/NIC 569/2020|EPI ISL 457843|B.1.1|Kenya|2020-03-29	Africa|hCoV-19/Mali/M002593/2020|EPI ISL 487446|A|Mali|2020-04-06	0.0005042138	Africa
Africa|hCoV-19/Kenya/NIC 593/2020|EPI ISL 457844|B.1.1.316|Kenya|2020-03-29	Africa|hCoV-19/Mali/M002593/2020|EPI ISL 487446|A|Mali|2020-04-06	0.0005189514	Africa
Africa|hCoV-19/Kenya/S052/2020|EPI ISL 457932|B.4|Kenya|2020-03-14	Africa|hCoV-19/Mali/M002593/2020|EPI ISL 487446|A|Mali|2020-04-06	0.0004828566	Africa
Africa|hCoV-19/Kenya/S109/2020|EPI ISL 457933|B.4|Kenya|2020-03-23	Africa|hCoV-19/Mali/M002593/2020|EPI ISL 487446|A|Mali|2020-04-06	0.0004868131	Africa
Africa|hCoV-19/Kenya/S299/2020|EPI ISL 457934|B.1.1.1|Kenya|2020-03-29	Africa|hCoV-19/Mali/M002593/2020|EPI ISL 487446|A|Mali|2020-04-06	0.0006507900	Africa
Africa|hCoV-19/Madagascar/IP-01650/2020|EPI ISL 508862|B.1|Madagascar|2020-03-20	Africa|hCoV-19/Mali/M002593/2020|EPI ISL 487446|A|Mali|2020-04-06	0.0004705521	Africa
Africa|hCoV-19/Madagascar/IP-01861/2020|EPI ISL 508863|B.1|Madagascar|2020-03-22	Africa|hCoV-19/Mali/M002593/2020|EPI ISL 487446|A|Mali|2020-04-06	0.0004705521	Africa
Africa|hCoV-19/Algeria/G0638 2264/2020|EPI ISL 418241|B.1|Algeria|2020-03-02	Africa|hCoV-19/Mali/M002615/2020|EPI ISL 487447|A|Mali|2020-04-06	0.0005725738	Africa
Africa|hCoV-19/Algeria/G0640 2265/2020|EPI ISL 418242|B.1|Algeria|2020-03-08	Africa|hCoV-19/Mali/M002615/2020|EPI ISL 487447|A|Mali|2020-04-06	0.0004705995	Africa
Africa|hCoV-19/Algeria/G0860 2262/2020|EPI ISL 420037|B.1|Algeria|2020-03-02	Africa|hCoV-19/Mali/M002615/2020|EPI ISL 487447|A|Mali|2020-04-06	0.0004705995	Africa
Africa|hCoV-19/Benin/1022/2020|EPI ISL 476826|B.1|Benin|2020-03-25	Africa|hCoV-19/Mali/M002615/2020|EPI ISL 487447|A|Mali|2020-04-06	0.0004033914	Africa
Africa|hCoV-19/Benin/1092/2020|EPI ISL 476827|B.1|Benin|2020-03-27	Africa|hCoV-19/Mali/M002615/2020|EPI ISL 487447|A|Mali|2020-04-06	0.0003362204	Africa
Africa|hCoV-19/Benin/1408/2020|EPI ISL 476825|B.1.356|Benin|2020-04-04	Africa|hCoV-19/Mali/M002615/2020|EPI ISL 487447|A|Mali|2020-04-06	0.0004706312	Africa
Africa|hCoV-19/Benin/1409/2020|EPI ISL 476828|B.1|Benin|2020-04-06	Africa|hCoV-19/Mali/M002615/2020|EPI ISL 487447|A|Mali|2020-04-06	0.0004401210	Africa
Africa|hCoV-19/Benin/1950/2020|EPI ISL 476830|A|Benin|2020-04-15	Africa|hCoV-19/Mali/M002615/2020|EPI ISL 487447|A|Mali|2020-04-06	0.0001344434	Africa
Africa|hCoV-19/Benin/197/2020|EPI ISL 476822|B.1.178|Benin|2020-03-15	Africa|hCoV-19/Mali/M002615/2020|EPI ISL 487447|A|Mali|2020-04-06	0.0004370646	Africa
Africa|hCoV-19/Benin/2012/2020|EPI ISL 476831|A|Benin|2020-04-15	Africa|hCoV-19/Mali/M002615/2020|EPI ISL 487447|A|Mali|2020-04-06	0.0001008112	Africa
Africa|hCoV-19/Benin/260/2020|EPI ISL 476823|B.1.292|Benin|2020-03-17	Africa|hCoV-19/Mali/M002615/2020|EPI ISL 487447|A|Mali|2020-04-06	0.0005378966	Africa
Africa|hCoV-19/Benin/314/2020|EPI ISL 476834|B.1.5|Benin|2020-03-17	Africa|hCoV-19/Mali/M002615/2020|EPI ISL 487447|A|Mali|2020-04-06	0.0004732717	Africa
Africa|hCoV-19/Benin/461/2020|EPI ISL 476833|A|Benin|2020-03-17	Africa|hCoV-19/Mali/M002615/2020|EPI ISL 487447|A|Mali|2020-04-06	0.0001344235	Africa
Africa|hCoV-19/Benin/501/2020|EPI ISL 476824|B.1.356|Benin|2020-03-17	Africa|hCoV-19/Mali/M002615/2020|EPI ISL 487447|A|Mali|2020-04-06	0.0004705995	Africa
Africa|hCoV-19/Benin/843/2020|EPI ISL 476829|A|Benin|2020-03-19	Africa|hCoV-19/Mali/M002615/2020|EPI ISL 487447|A|Mali|2020-04-06	0.0001008292	Africa
Africa|hCoV-19/Botswana/BOT0455/2020|EPI ISL 560386|B.1|Botswana|2020-03-28	Africa|hCoV-19/Mali/M002615/2020|EPI ISL 487447|A|Mali|2020-04-06	0.0004033547	Africa
Africa|hCoV-19/Botswana/BOT2254/2020|EPI ISL 560390|B.1.1|Botswana|2020-04-08	Africa|hCoV-19/Mali/M002615/2020|EPI ISL 487447|A|Mali|2020-04-06	0.0004790258	Africa
Africa|hCoV-19/Botswana/BOT2283/2020|EPI ISL 560385|B.1|Botswana|2020-04-07	Africa|hCoV-19/Mali/M002615/2020|EPI ISL 487447|A|Mali|2020-04-06	0.0005232827	Africa
Africa|hCoV-19/Botswana/BOT2624/2020|EPI ISL 560387|B.1.1|Botswana|2020-04-05	Africa|hCoV-19/Mali/M002615/2020|EPI ISL 487447|A|Mali|2020-04-06	0.0004884329	Africa
Africa|hCoV-19/Botswana/BOT4161/2020|EPI ISL 560388|B.1.1.220|Botswana|2020-04-16	Africa|hCoV-19/Mali/M002615/2020|EPI ISL 487447|A|Mali|2020-04-06	0.0005531194	Africa
Africa|hCoV-19/DRC/04186/2020|EPI ISL 471411|A|Democratic Republic of the Congo|2020-04-25	Africa|hCoV-19/Mali/M002615/2020|EPI ISL 487447|A|Mali|2020-04-06	0.0001344235	Africa
Africa|hCoV-19/DRC/04188/2020|EPI ISL 471413|A|Democratic Republic of the Congo|2020-04-25	Africa|hCoV-19/Mali/M002615/2020|EPI ISL 487447|A|Mali|2020-04-06	0.0002426110	Africa
Africa|hCoV-19/DRC/10041/2020|EPI ISL 527543|B.1.1.275|Democratic Republic of the Congo|2020-05-22	Africa|hCoV-19/Mali/M002615/2020|EPI ISL 487447|A|Mali|2020-04-06	0.0005117223	Africa
Africa|hCoV-19/DRC/10057/2020|EPI ISL 527538|B.1.1.275|Democratic Republic of the Congo|2020-05-22	Africa|hCoV-19/Mali/M002615/2020|EPI ISL 487447|A|Mali|2020-04-06	0.0006342304	Africa
Africa|hCoV-19/DRC/10061/2020|EPI ISL 527521|B.1.1.275|Democratic Republic of the Congo|2020-05-22	Africa|hCoV-19/Mali/M002615/2020|EPI ISL 487447|A|Mali|2020-04-06	0.0004865203	Africa
Africa|hCoV-19/DRC/10070/2020|EPI ISL 527544|B.1.178|Democratic Republic of the Congo|2020-05-22	Africa|hCoV-19/Mali/M002615/2020|EPI ISL 487447|A|Mali|2020-04-06	0.0005449987	Africa
Africa|hCoV-19/DRC/10120/2020|EPI ISL 513624|B.1.1.275|Democratic Republic of the Congo|2020-05-22	Africa|hCoV-19/Mali/M002615/2020|EPI ISL 487447|A|Mali|2020-04-06	0.0005592002	Africa
Africa|hCoV-19/DRC/10127/2020|EPI ISL 513625|B.1.1.275|Democratic Republic of the Congo|2020-05-22	Africa|hCoV-19/Mali/M002615/2020|EPI ISL 487447|A|Mali|2020-04-06	0.0005519482	Africa
Africa|hCoV-19/DRC/10242/2020|EPI ISL 513626|B.1.84|Democratic Republic of the Congo|2020-05-22	Africa|hCoV-19/Mali/M002615/2020|EPI ISL 487447|A|Mali|2020-04-06	0.0004404253	Africa
Africa|hCoV-19/DRC/10251/2020|EPI ISL 513627|B.1.128|Democratic Republic of the Congo|2020-05-22	Africa|hCoV-19/Mali/M002615/2020|EPI ISL 487447|A|Mali|2020-04-06	0.0005765932	Africa
Africa|hCoV-19/DRC/10324/2020|EPI ISL 527545|B.1.214|Democratic Republic of the Congo|2020-05-22	Africa|hCoV-19/Mali/M002615/2020|EPI ISL 487447|A|Mali|2020-04-06	0.0005115532	Africa
Africa|hCoV-19/DRC/10346/2020|EPI ISL 527546|B.1.214|Democratic Republic of the Congo|2020-05-22	Africa|hCoV-19/Mali/M002615/2020|EPI ISL 487447|A|Mali|2020-04-06	0.0005168750	Africa
Africa|hCoV-19/DRC/10364/2020|EPI ISL 527498|B.1|Democratic Republic of the Congo|2020-05-22	Africa|hCoV-19/Mali/M002615/2020|EPI ISL 487447|A|Mali|2020-04-06	0.0004116971	Africa
Africa|hCoV-19/DRC/10371/2020|EPI ISL 527489|B.1.178|Democratic Republic of the Congo|2020-05-22	Africa|hCoV-19/Mali/M002615/2020|EPI ISL 487447|A|Mali|2020-04-06	0.0005118025	Africa
Africa|hCoV-19/DRC/10373/2020|EPI ISL 527495|B.1.159|Democratic Republic of the Congo|2020-05-22	Africa|hCoV-19/Mali/M002615/2020|EPI ISL 487447|A|Mali|2020-04-06	0.0005124897	Africa
Africa|hCoV-19/DRC/10374/2020|EPI ISL 527539|B.1.84|Democratic Republic of the Congo|2020-05-22	Africa|hCoV-19/Mali/M002615/2020|EPI ISL 487447|A|Mali|2020-04-06	0.0007008146	Africa
Africa|hCoV-19/DRC/10375/2020|EPI ISL 527499|B.1.84|Democratic Republic of the Congo|2020-05-22	Africa|hCoV-19/Mali/M002615/2020|EPI ISL 487447|A|Mali|2020-04-06	0.0006160672	Africa
Africa|hCoV-19/DRC/10399/2020|EPI ISL 527491|B.1.214|Democratic Republic of the Congo|2020-05-22	Africa|hCoV-19/Mali/M002615/2020|EPI ISL 487447|A|Mali|2020-04-06	0.0005118691	Africa
Africa|hCoV-19/DRC/10502/2020|EPI ISL 527547|B.1.5|Democratic Republic of the Congo|2020-05-20	Africa|hCoV-19/Mali/M002615/2020|EPI ISL 487447|A|Mali|2020-04-06	0.0003407415	Africa
Africa|hCoV-19/DRC/10506/2020|EPI ISL 527524|B.1.5|Democratic Republic of the Congo|2020-05-18	Africa|hCoV-19/Mali/M002615/2020|EPI ISL 487447|A|Mali|2020-04-06	0.0003489682	Africa
Africa|hCoV-19/DRC/10507/2020|EPI ISL 527492|B.1.5|Democratic Republic of the Congo|2020-05-18	Africa|hCoV-19/Mali/M002615/2020|EPI ISL 487447|A|Mali|2020-04-06	0.0003755050	Africa
Africa|hCoV-19/DRC/10508/2020|EPI ISL 527494|B.1.5|Democratic Republic of the Congo|2020-05-20	Africa|hCoV-19/Mali/M002615/2020|EPI ISL 487447|A|Mali|2020-04-06	0.0004074628	Africa
Africa|hCoV-19/DRC/10532/2020|EPI ISL 527532|B.1.5|Democratic Republic of the Congo|2020-05-20	Africa|hCoV-19/Mali/M002615/2020|EPI ISL 487447|A|Mali|2020-04-06	0.0003493215	Africa
Africa|hCoV-19/DRC/10533/2020|EPI ISL 527548|B.1.5|Democratic Republic of the Congo|2020-05-20	Africa|hCoV-19/Mali/M002615/2020|EPI ISL 487447|A|Mali|2020-04-06	0.0003748998	Africa
Africa|hCoV-19/DRC/10621/2020|EPI ISL 527526|B.1.214|Democratic Republic of the Congo|2020-05-23	Africa|hCoV-19/Mali/M002615/2020|EPI ISL 487447|A|Mali|2020-04-06	0.0004880466	Africa
Africa|hCoV-19/DRC/10640/2020|EPI ISL 527541|B.1|Democratic Republic of the Congo|2020-05-22	Africa|hCoV-19/Mali/M002615/2020|EPI ISL 487447|A|Mali|2020-04-06	0.0006702728	Africa
Africa|hCoV-19/DRC/10644/2020|EPI ISL 527549|B.1|Democratic Republic of the Congo|2020-05-22	Africa|hCoV-19/Mali/M002615/2020|EPI ISL 487447|A|Mali|2020-04-06	0.0006476799	Africa
Africa|hCoV-19/DRC/10728/2020|EPI ISL 513628|B.1.5|Democratic Republic of the Congo|2020-05-23	Africa|hCoV-19/Mali/M002615/2020|EPI ISL 487447|A|Mali|2020-04-06	0.0003852038	Africa
Africa|hCoV-19/DRC/10731/2020|EPI ISL 513629|B.1.1.1|Democratic Republic of the Congo|2020-05-23	Africa|hCoV-19/Mali/M002615/2020|EPI ISL 487447|A|Mali|2020-04-06	0.0006351054	Africa
Africa|hCoV-19/DRC/10733/2020|EPI ISL 513630|B.1|Democratic Republic of the Congo|2020-05-23	Africa|hCoV-19/Mali/M002615/2020|EPI ISL 487447|A|Mali|2020-04-06	0.0005068006	Africa
Africa|hCoV-19/DRC/108/2020|EPI ISL 417948|B.1.128|Democratic Republic of the Congo|2020-03-19	Africa|hCoV-19/Mali/M002615/2020|EPI ISL 487447|A|Mali|2020-04-06	0.0005048707	Africa
Africa|hCoV-19/DRC/10885/2020|EPI ISL 513631|B.1.84|Democratic Republic of the Congo|2020-05-23	Africa|hCoV-19/Mali/M002615/2020|EPI ISL 487447|A|Mali|2020-04-06	0.0005104512	Africa
Africa|hCoV-19/DRC/10902/2020|EPI ISL 527490|B.1.178|Democratic Republic of the Congo|2020-05-23	Africa|hCoV-19/Mali/M002615/2020|EPI ISL 487447|A|Mali|2020-04-06	0.0004773258	Africa
Africa|hCoV-19/DRC/10913/2020|EPI ISL 527507|B.1.84|Democratic Republic of the Congo|2020-05-24	Africa|hCoV-19/Mali/M002615/2020|EPI ISL 487447|A|Mali|2020-04-06	0.0005853988	Africa
Africa|hCoV-19/DRC/11005/2020|EPI ISL 527550|B.1.159|Democratic Republic of the Congo|2020-05-24	Africa|hCoV-19/Mali/M002615/2020|EPI ISL 487447|A|Mali|2020-04-06	0.0006137400	Africa
Africa|hCoV-19/DRC/11008/2020|EPI ISL 527503|B.1.159|Democratic Republic of the Congo|2020-05-24	Africa|hCoV-19/Mali/M002615/2020|EPI ISL 487447|A|Mali|2020-04-06	0.0005504023	Africa
Africa|hCoV-19/DRC/11022/2020|EPI ISL 527551|B.1.214|Democratic Republic of the Congo|2020-05-24	Africa|hCoV-19/Mali/M002615/2020|EPI ISL 487447|A|Mali|2020-04-06	0.0005798427	Africa
Africa|hCoV-19/DRC/11024/2020|EPI ISL 527552|B.1.149|Democratic Republic of the Congo|2020-05-24	Africa|hCoV-19/Mali/M002615/2020|EPI ISL 487447|A|Mali|2020-04-06	0.0006194864	Africa
Africa|hCoV-19/DRC/11026/2020|EPI ISL 527553|B.1.149|Democratic Republic of the Congo|2020-05-24	Africa|hCoV-19/Mali/M002615/2020|EPI ISL 487447|A|Mali|2020-04-06	0.0004772931	Africa
Africa|hCoV-19/DRC/11031/2020|EPI ISL 527554|B.1.214|Democratic Republic of the Congo|2020-05-24	Africa|hCoV-19/Mali/M002615/2020|EPI ISL 487447|A|Mali|2020-04-06	0.0005117748	Africa
Africa|hCoV-19/DRC/11041/2020|EPI ISL 527555|B.1|Democratic Republic of the Congo|2020-05-24	Africa|hCoV-19/Mali/M002615/2020|EPI ISL 487447|A|Mali|2020-04-06	0.0004775001	Africa
Africa|hCoV-19/DRC/11057/2020|EPI ISL 527528|B.1.5|Democratic Republic of the Congo|2020-05-24	Africa|hCoV-19/Mali/M002615/2020|EPI ISL 487447|A|Mali|2020-04-06	0.0004186336	Africa
Africa|hCoV-19/DRC/11078/2020|EPI ISL 527514|B.1|Democratic Republic of the Congo|2020-05-24	Africa|hCoV-19/Mali/M002615/2020|EPI ISL 487447|A|Mali|2020-04-06	0.0005180535	Africa
Africa|hCoV-19/DRC/11079/2020|EPI ISL 527500|B.1.214|Democratic Republic of the Congo|2020-05-24	Africa|hCoV-19/Mali/M002615/2020|EPI ISL 487447|A|Mali|2020-04-06	0.0004457657	Africa
Africa|hCoV-19/DRC/11093/2020|EPI ISL 527527|B.1.5|Democratic Republic of the Congo|2020-05-24	Africa|hCoV-19/Mali/M002615/2020|EPI ISL 487447|A|Mali|2020-04-06	0.0004898595	Africa
Africa|hCoV-19/DRC/11096/2020|EPI ISL 527522|B.1|Democratic Republic of the Congo|2020-05-24	Africa|hCoV-19/Mali/M002615/2020|EPI ISL 487447|A|Mali|2020-04-06	0.0004866487	Africa
Africa|hCoV-19/DRC/11114/2020|EPI ISL 527534|B.1.214|Democratic Republic of the Congo|2020-05-25	Africa|hCoV-19/Mali/M002615/2020|EPI ISL 487447|A|Mali|2020-04-06	0.0005594150	Africa
Africa|hCoV-19/DRC/11123/2020|EPI ISL 527496|B.1.84|Democratic Republic of the Congo|2020-05-24	Africa|hCoV-19/Mali/M002615/2020|EPI ISL 487447|A|Mali|2020-04-06	0.0004783429	Africa
Africa|hCoV-19/DRC/11134/2020|EPI ISL 527518|B.1.5|Democratic Republic of the Congo|2020-05-24	Africa|hCoV-19/Mali/M002615/2020|EPI ISL 487447|A|Mali|2020-04-06	0.0003812565	Africa
Africa|hCoV-19/DRC/11143/2020|EPI ISL 527556|B.1|Democratic Republic of the Congo|2020-05-24	Africa|hCoV-19/Mali/M002615/2020|EPI ISL 487447|A|Mali|2020-04-06	0.0006138150	Africa
Africa|hCoV-19/DRC/11145/2020|EPI ISL 527501|B.1.214|Democratic Republic of the Congo|2020-05-24	Africa|hCoV-19/Mali/M002615/2020|EPI ISL 487447|A|Mali|2020-04-06	0.0005833844	Africa
Africa|hCoV-19/DRC/11148/2020|EPI ISL 527525|B.1.178|Democratic Republic of the Congo|2020-05-24	Africa|hCoV-19/Mali/M002615/2020|EPI ISL 487447|A|Mali|2020-04-06	0.0005949671	Africa
Africa|hCoV-19/DRC/11157/2020|EPI ISL 527530|B.1|Democratic Republic of the Congo|2020-05-25	Africa|hCoV-19/Mali/M002615/2020|EPI ISL 487447|A|Mali|2020-04-06	0.0005913848	Africa
Africa|hCoV-19/DRC/11187/2020|EPI ISL 527523|B.1.1.275|Democratic Republic of the Congo|2020-05-23	Africa|hCoV-19/Mali/M002615/2020|EPI ISL 487447|A|Mali|2020-04-06	0.0005918811	Africa
Africa|hCoV-19/DRC/11191/2020|EPI ISL 527506|B.1.1.275|Democratic Republic of the Congo|2020-05-23	Africa|hCoV-19/Mali/M002615/2020|EPI ISL 487447|A|Mali|2020-04-06	0.0004809887	Africa
Africa|hCoV-19/DRC/11252/2020|EPI ISL 527557|B.1.1.275|Democratic Republic of the Congo|2020-05-21	Africa|hCoV-19/Mali/M002615/2020|EPI ISL 487447|A|Mali|2020-04-06	0.0006476758	Africa
Africa|hCoV-19/DRC/11260/2020|EPI ISL 527558|B.1.1.275|Democratic Republic of the Congo|2020-05-23	Africa|hCoV-19/Mali/M002615/2020|EPI ISL 487447|A|Mali|2020-04-06	0.0005114905	Africa
Africa|hCoV-19/DRC/1131/2020|EPI ISL 429255|B.1.5|Democratic Republic of the Congo|2020-04-05	Africa|hCoV-19/Mali/M002615/2020|EPI ISL 487447|A|Mali|2020-04-06	0.0004068551	Africa
Africa|hCoV-19/DRC/11310/2020|EPI ISL 527529|B.1.149|Democratic Republic of the Congo|2020-05-25	Africa|hCoV-19/Mali/M002615/2020|EPI ISL 487447|A|Mali|2020-04-06	0.0004889888	Africa
Africa|hCoV-19/DRC/11318/2020|EPI ISL 527559|B.1.149|Democratic Republic of the Congo|2020-05-25	Africa|hCoV-19/Mali/M002615/2020|EPI ISL 487447|A|Mali|2020-04-06	0.0005086461	Africa
Africa|hCoV-19/DRC/11326/2020|EPI ISL 527508|B.1|Democratic Republic of the Congo|2020-05-25	Africa|hCoV-19/Mali/M002615/2020|EPI ISL 487447|A|Mali|2020-04-06	0.0004131757	Africa
Africa|hCoV-19/DRC/11334/2020|EPI ISL 527504|B.1.178|Democratic Republic of the Congo|2020-05-25	Africa|hCoV-19/Mali/M002615/2020|EPI ISL 487447|A|Mali|2020-04-06	0.0004813556	Africa
Africa|hCoV-19/DRC/11337/2020|EPI ISL 527510|B.1.84|Democratic Republic of the Congo|2020-05-25	Africa|hCoV-19/Mali/M002615/2020|EPI ISL 487447|A|Mali|2020-04-06	0.0005517386	Africa
Africa|hCoV-19/DRC/11341/2020|EPI ISL 527509|B.1.1.275|Democratic Republic of the Congo|2020-05-25	Africa|hCoV-19/Mali/M002615/2020|EPI ISL 487447|A|Mali|2020-04-06	0.0005857296	Africa
Africa|hCoV-19/DRC/11348/2020|EPI ISL 527560|B.1.149|Democratic Republic of the Congo|2020-05-25	Africa|hCoV-19/Mali/M002615/2020|EPI ISL 487447|A|Mali|2020-04-06	0.0005090951	Africa
Africa|hCoV-19/DRC/11369/2020|EPI ISL 527537|B.1.214|Democratic Republic of the Congo|2020-05-25	Africa|hCoV-19/Mali/M002615/2020|EPI ISL 487447|A|Mali|2020-04-06	0.0004911497	Africa
Africa|hCoV-19/DRC/11376/2020|EPI ISL 527513|B.1.214|Democratic Republic of the Congo|2020-05-25	Africa|hCoV-19/Mali/M002615/2020|EPI ISL 487447|A|Mali|2020-04-06	0.0005176848	Africa
Africa|hCoV-19/DRC/11411/2020|EPI ISL 527561|B.1.5|Democratic Republic of the Congo|2020-05-25	Africa|hCoV-19/Mali/M002615/2020|EPI ISL 487447|A|Mali|2020-04-06	0.0004430363	Africa
Africa|hCoV-19/DRC/11450/2020|EPI ISL 527516|B.1.5|Democratic Republic of the Congo|2020-05-25	Africa|hCoV-19/Mali/M002615/2020|EPI ISL 487447|A|Mali|2020-04-06	0.0003500177	Africa
Africa|hCoV-19/DRC/11458/2020|EPI ISL 527497|B.1.5|Democratic Republic of the Congo|2020-05-25	Africa|hCoV-19/Mali/M002615/2020|EPI ISL 487447|A|Mali|2020-04-06	0.0005162747	Africa
Africa|hCoV-19/DRC/11460/2020|EPI ISL 527562|B.1.214|Democratic Republic of the Congo|2020-05-25	Africa|hCoV-19/Mali/M002615/2020|EPI ISL 487447|A|Mali|2020-04-06	0.0006547919	Africa
Africa|hCoV-19/DRC/11472/2020|EPI ISL 527502|B.1.214|Democratic Republic of the Congo|2020-05-25	Africa|hCoV-19/Mali/M002615/2020|EPI ISL 487447|A|Mali|2020-04-06	0.0005484423	Africa
Africa|hCoV-19/DRC/11477/2020|EPI ISL 527563|B.1.84|Democratic Republic of the Congo|2020-05-25	Africa|hCoV-19/Mali/M002615/2020|EPI ISL 487447|A|Mali|2020-04-06	0.0004085544	Africa
Africa|hCoV-19/DRC/11486/2020|EPI ISL 527564|B.1.214|Democratic Republic of the Congo|2020-05-25	Africa|hCoV-19/Mali/M002615/2020|EPI ISL 487447|A|Mali|2020-04-06	0.0005796932	Africa
Africa|hCoV-19/DRC/11487/2020|EPI ISL 527505|B.1|Democratic Republic of the Congo|2020-05-25	Africa|hCoV-19/Mali/M002615/2020|EPI ISL 487447|A|Mali|2020-04-06	0.0005167379	Africa
Africa|hCoV-19/DRC/11507/2020|EPI ISL 527512|B.1|Democratic Republic of the Congo|2020-05-25	Africa|hCoV-19/Mali/M002615/2020|EPI ISL 487447|A|Mali|2020-04-06	0.0005510274	Africa
Africa|hCoV-19/DRC/1151/2020|EPI ISL 447596|B.38|Democratic Republic of the Congo|2020-04-05	Africa|hCoV-19/Mali/M002615/2020|EPI ISL 487447|A|Mali|2020-04-06	0.0004756831	Africa
Africa|hCoV-19/DRC/11511/2020|EPI ISL 527511|B.1.214|Democratic Republic of the Congo|2020-05-25	Africa|hCoV-19/Mali/M002615/2020|EPI ISL 487447|A|Mali|2020-04-06	0.0005863415	Africa
Africa|hCoV-19/DRC/11572/2020|EPI ISL 527565|B.1.214|Democratic Republic of the Congo|2020-05-25	Africa|hCoV-19/Mali/M002615/2020|EPI ISL 487447|A|Mali|2020-04-06	0.0004767959	Africa
Africa|hCoV-19/DRC/11576/2020|EPI ISL 527517|B.1|Democratic Republic of the Congo|2020-05-25	Africa|hCoV-19/Mali/M002615/2020|EPI ISL 487447|A|Mali|2020-04-06	0.0004855851	Africa
Africa|hCoV-19/DRC/11583/2020|EPI ISL 527542|B.1|Democratic Republic of the Congo|2020-05-25	Africa|hCoV-19/Mali/M002615/2020|EPI ISL 487447|A|Mali|2020-04-06	0.0005655295	Africa
Africa|hCoV-19/DRC/11616/2020|EPI ISL 527519|B.1|Democratic Republic of the Congo|2020-05-25	Africa|hCoV-19/Mali/M002615/2020|EPI ISL 487447|A|Mali|2020-04-06	0.0004847115	Africa
Africa|hCoV-19/DRC/11623/2020|EPI ISL 527566|B.1.5|Democratic Republic of the Congo|2020-05-25	Africa|hCoV-19/Mali/M002615/2020|EPI ISL 487447|A|Mali|2020-04-06	0.0004774977	Africa
Africa|hCoV-19/DRC/11624/2020|EPI ISL 527567|B.1.149|Democratic Republic of the Congo|2020-05-25	Africa|hCoV-19/Mali/M002615/2020|EPI ISL 487447|A|Mali|2020-04-06	0.0004772674	Africa
Africa|hCoV-19/DRC/11631/2020|EPI ISL 527568|B.1.149|Democratic Republic of the Congo|2020-05-25	Africa|hCoV-19/Mali/M002615/2020|EPI ISL 487447|A|Mali|2020-04-06	0.0004777071	Africa
Africa|hCoV-19/DRC/11632/2020|EPI ISL 527493|B.1|Democratic Republic of the Congo|2020-05-25	Africa|hCoV-19/Mali/M002615/2020|EPI ISL 487447|A|Mali|2020-04-06	0.0005122694	Africa
Africa|hCoV-19/DRC/11635/2020|EPI ISL 527540|B.1.214|Democratic Republic of the Congo|2020-05-25	Africa|hCoV-19/Mali/M002615/2020|EPI ISL 487447|A|Mali|2020-04-06	0.0005275514	Africa
Africa|hCoV-19/DRC/11640/2020|EPI ISL 527535|B.1.178|Democratic Republic of the Congo|2020-05-25	Africa|hCoV-19/Mali/M002615/2020|EPI ISL 487447|A|Mali|2020-04-06	0.0006277415	Africa
Africa|hCoV-19/DRC/11643/2020|EPI ISL 527520|B.1.5|Democratic Republic of the Congo|2020-05-25	Africa|hCoV-19/Mali/M002615/2020|EPI ISL 487447|A|Mali|2020-04-06	0.0004858332	Africa
Africa|hCoV-19/DRC/11648/2020|EPI ISL 527569|B.1.6|Democratic Republic of the Congo|2020-05-25	Africa|hCoV-19/Mali/M002615/2020|EPI ISL 487447|A|Mali|2020-04-06	0.0005433539	Africa
Africa|hCoV-19/DRC/11652/2020|EPI ISL 527570|B.1.149|Democratic Republic of the Congo|2020-05-25	Africa|hCoV-19/Mali/M002615/2020|EPI ISL 487447|A|Mali|2020-04-06	0.0004771356	Africa
Africa|hCoV-19/DRC/11653/2020|EPI ISL 527533|B.1.84|Democratic Republic of the Congo|2020-05-25	Africa|hCoV-19/Mali/M002615/2020|EPI ISL 487447|A|Mali|2020-04-06	0.0004539407	Africa
Africa|hCoV-19/DRC/11676/2020|EPI ISL 527531|B.1|Democratic Republic of the Congo|2020-05-26	Africa|hCoV-19/Mali/M002615/2020|EPI ISL 487447|A|Mali|2020-04-06	0.0006664949	Africa
Africa|hCoV-19/DRC/11677/2020|EPI ISL 527515|B.1.214|Democratic Republic of the Congo|2020-05-26	Africa|hCoV-19/Mali/M002615/2020|EPI ISL 487447|A|Mali|2020-04-06	0.0005889835	Africa
Africa|hCoV-19/DRC/11732/2020|EPI ISL 527536|B.1.214|Democratic Republic of the Congo|2020-05-26	Africa|hCoV-19/Mali/M002615/2020|EPI ISL 487447|A|Mali|2020-04-06	0.0004887739	Africa
Africa|hCoV-19/DRC/11733/2020|EPI ISL 527571|B.1.149|Democratic Republic of the Congo|2020-05-26	Africa|hCoV-19/Mali/M002615/2020|EPI ISL 487447|A|Mali|2020-04-06	0.0005086171	Africa
Africa|hCoV-19/DRC/11806/2020|EPI ISL 527572|B.1.214|Democratic Republic of the Congo|2020-05-26	Africa|hCoV-19/Mali/M002615/2020|EPI ISL 487447|A|Mali|2020-04-06	0.0005794166	Africa
Africa|hCoV-19/DRC/1234/2020|EPI ISL 429258|B.1.5|Democratic Republic of the Congo|2020-04-06	Africa|hCoV-19/Mali/M002615/2020|EPI ISL 487447|A|Mali|2020-04-06	0.0003570533	Africa
Africa|hCoV-19/DRC/1249/2020|EPI ISL 429259|B.1.5|Democratic Republic of the Congo|2020-04-06	Africa|hCoV-19/Mali/M002615/2020|EPI ISL 487447|A|Mali|2020-04-06	0.0004086279	Africa
Africa|hCoV-19/DRC/1319/2020|EPI ISL 431011|B.1.128|Democratic Republic of the Congo|2020-04-07	Africa|hCoV-19/Mali/M002615/2020|EPI ISL 487447|A|Mali|2020-04-06	0.0005102552	Africa
Africa|hCoV-19/DRC/1324/2020|EPI ISL 435033|B.1.128|Democratic Republic of the Congo|2020-04-07	Africa|hCoV-19/Mali/M002615/2020|EPI ISL 487447|A|Mali|2020-04-06	0.0005068079	Africa
Africa|hCoV-19/DRC/1326/2020|EPI ISL 435116|B.1|Democratic Republic of the Congo|2020-04-07	Africa|hCoV-19/Mali/M002615/2020|EPI ISL 487447|A|Mali|2020-04-06	0.0004846056	Africa
Africa|hCoV-19/DRC/1375/2020|EPI ISL 435117|B.1.1.1|Democratic Republic of the Congo|2020-04-07	Africa|hCoV-19/Mali/M002615/2020|EPI ISL 487447|A|Mali|2020-04-06	0.0006557301	Africa
Africa|hCoV-19/DRC/1376/2020|EPI ISL 431012|B.1.1.1|Democratic Republic of the Congo|2020-04-07	Africa|hCoV-19/Mali/M002615/2020|EPI ISL 487447|A|Mali|2020-04-06	0.0006158987	Africa
Africa|hCoV-19/DRC/1377/2020|EPI ISL 434678|B.1.1.1|Democratic Republic of the Congo|2020-04-07	Africa|hCoV-19/Mali/M002615/2020|EPI ISL 487447|A|Mali|2020-04-06	0.0005768101	Africa
Africa|hCoV-19/DRC/1378/2020|EPI ISL 435118|B.1.1.1|Democratic Republic of the Congo|2020-04-07	Africa|hCoV-19/Mali/M002615/2020|EPI ISL 487447|A|Mali|2020-04-06	0.0006140378	Africa
Africa|hCoV-19/DRC/1382/2020|EPI ISL 435113|B.1.1.1|Democratic Republic of the Congo|2020-04-07	Africa|hCoV-19/Mali/M002615/2020|EPI ISL 487447|A|Mali|2020-04-06	0.0006257895	Africa
Africa|hCoV-19/DRC/1397/2020|EPI ISL 434679|B.1.1.1|Democratic Republic of the Congo|2020-04-07	Africa|hCoV-19/Mali/M002615/2020|EPI ISL 487447|A|Mali|2020-04-06	0.0006146162	Africa
Africa|hCoV-19/DRC/1398/2020|EPI ISL 435114|B.1.1.1|Democratic Republic of the Congo|2020-04-07	Africa|hCoV-19/Mali/M002615/2020|EPI ISL 487447|A|Mali|2020-04-06	0.0005732707	Africa
Africa|hCoV-19/DRC/1422/2020|EPI ISL 434680|B.1.149|Democratic Republic of the Congo|2020-04-08	Africa|hCoV-19/Mali/M002615/2020|EPI ISL 487447|A|Mali|2020-04-06	0.0005170765	Africa
Africa|hCoV-19/DRC/1423/2020|EPI ISL 434710|B.1.149|Democratic Republic of the Congo|2020-04-08	Africa|hCoV-19/Mali/M002615/2020|EPI ISL 487447|A|Mali|2020-04-06	0.0004719522	Africa
Africa|hCoV-19/DRC/1486/2020|EPI ISL 434711|B.1|Democratic Republic of the Congo|2020-04-08	Africa|hCoV-19/Mali/M002615/2020|EPI ISL 487447|A|Mali|2020-04-06	0.0004540358	Africa
Africa|hCoV-19/DRC/1516/2020|EPI ISL 435032|B.1.5|Democratic Republic of the Congo|2020-04-09	Africa|hCoV-19/Mali/M002615/2020|EPI ISL 487447|A|Mali|2020-04-06	0.0004033546	Africa
Africa|hCoV-19/DRC/1565/2020|EPI ISL 434681|B.1|Democratic Republic of the Congo|2020-04-09	Africa|hCoV-19/Mali/M002615/2020|EPI ISL 487447|A|Mali|2020-04-06	0.0004458818	Africa
Africa|hCoV-19/DRC/158/2020|EPI ISL 417950|B.40|Democratic Republic of the Congo|2020-03-20	Africa|hCoV-19/Mali/M002615/2020|EPI ISL 487447|A|Mali|2020-04-06	0.0004706609	Africa
Africa|hCoV-19/DRC/1715/2020|EPI ISL 435156|B.1.84|Democratic Republic of the Congo|2020-04-10	Africa|hCoV-19/Mali/M002615/2020|EPI ISL 487447|A|Mali|2020-04-06	0.0004756042	Africa
Africa|hCoV-19/DRC/1767/2020|EPI ISL 435157|B.1.5|Democratic Republic of the Congo|2020-04-10	Africa|hCoV-19/Mali/M002615/2020|EPI ISL 487447|A|Mali|2020-04-06	0.0003854869	Africa
Africa|hCoV-19/DRC/1779/2020|EPI ISL 435158|C.14|Democratic Republic of the Congo|2020-04-10	Africa|hCoV-19/Mali/M002615/2020|EPI ISL 487447|A|Mali|2020-04-06	0.0006964467	Africa
Africa|hCoV-19/DRC/191/2020|EPI ISL 417955|B.1.128|Democratic Republic of the Congo|2020-03-21	Africa|hCoV-19/Mali/M002615/2020|EPI ISL 487447|A|Mali|2020-04-06	0.0005049894	Africa
Africa|hCoV-19/DRC/1952/2020|EPI ISL 435159|B.1.5|Democratic Republic of the Congo|2020-04-11	Africa|hCoV-19/Mali/M002615/2020|EPI ISL 487447|A|Mali|2020-04-06	0.0004157331	Africa
Africa|hCoV-19/DRC/1982/2020|EPI ISL 435160|B.1|Democratic Republic of the Congo|2020-04-12	Africa|hCoV-19/Mali/M002615/2020|EPI ISL 487447|A|Mali|2020-04-06	0.0004486464	Africa
Africa|hCoV-19/DRC/2047/2020|EPI ISL 435161|B.1.1.1|Democratic Republic of the Congo|2020-04-12	Africa|hCoV-19/Mali/M002615/2020|EPI ISL 487447|A|Mali|2020-04-06	0.0005827207	Africa
Africa|hCoV-19/DRC/2063/2020|EPI ISL 435162|B.1|Democratic Republic of the Congo|2020-04-12	Africa|hCoV-19/Mali/M002615/2020|EPI ISL 487447|A|Mali|2020-04-06	0.0004143941	Africa
Africa|hCoV-19/DRC/2120/2020|EPI ISL 435163|B.1.149|Democratic Republic of the Congo|2020-04-12	Africa|hCoV-19/Mali/M002615/2020|EPI ISL 487447|A|Mali|2020-04-06	0.0004753166	Africa
Africa|hCoV-19/DRC/2121/2020|EPI ISL 435164|B.1.149|Democratic Republic of the Congo|2020-04-12	Africa|hCoV-19/Mali/M002615/2020|EPI ISL 487447|A|Mali|2020-04-06	0.0004824901	Africa
Africa|hCoV-19/DRC/2122/2020|EPI ISL 435165|B.1.149|Democratic Republic of the Congo|2020-04-13	Africa|hCoV-19/Mali/M002615/2020|EPI ISL 487447|A|Mali|2020-04-06	0.0005612059	Africa
Africa|hCoV-19/DRC/2125/2020|EPI ISL 435166|B.1.149|Democratic Republic of the Congo|2020-04-13	Africa|hCoV-19/Mali/M002615/2020|EPI ISL 487447|A|Mali|2020-04-06	0.0004495398	Africa
Africa|hCoV-19/DRC/2128/2020|EPI ISL 435167|B.1|Democratic Republic of the Congo|2020-04-13	Africa|hCoV-19/Mali/M002615/2020|EPI ISL 487447|A|Mali|2020-04-06	0.0003878924	Africa
Africa|hCoV-19/DRC/2133/2020|EPI ISL 435168|B.1.128|Democratic Republic of the Congo|2020-04-13	Africa|hCoV-19/Mali/M002615/2020|EPI ISL 487447|A|Mali|2020-04-06	0.0005247412	Africa
Africa|hCoV-19/DRC/214/2020|EPI ISL 420030|B.1.6|Democratic Republic of the Congo|2020-03-21	Africa|hCoV-19/Mali/M002615/2020|EPI ISL 487447|A|Mali|2020-04-06	0.0003710559	Africa
Africa|hCoV-19/DRC/215/2020|EPI ISL 420031|B.1.1.1|Democratic Republic of the Congo|2020-03-21	Africa|hCoV-19/Mali/M002615/2020|EPI ISL 487447|A|Mali|2020-04-06	0.0005829207	Africa
Africa|hCoV-19/DRC/2169/2020|EPI ISL 436194|B.1.5|Democratic Republic of the Congo|2020-04-13	Africa|hCoV-19/Mali/M002615/2020|EPI ISL 487447|A|Mali|2020-04-06	0.0004546820	Africa
Africa|hCoV-19/DRC/2299/2020|EPI ISL 436412|B.1.5|Democratic Republic of the Congo|2020-04-14	Africa|hCoV-19/Mali/M002615/2020|EPI ISL 487447|A|Mali|2020-04-06	0.0004747154	Africa
Africa|hCoV-19/DRC/236/2020|EPI ISL 420032|B.1.128|Democratic Republic of the Congo|2020-03-22	Africa|hCoV-19/Mali/M002615/2020|EPI ISL 487447|A|Mali|2020-04-06	0.0005056073	Africa
Africa|hCoV-19/DRC/2363/2020|EPI ISL 437194|B.1.84|Democratic Republic of the Congo|2020-04-14	Africa|hCoV-19/Mali/M002615/2020|EPI ISL 487447|A|Mali|2020-04-06	0.0004407597	Africa
Africa|hCoV-19/DRC/2384/2020|EPI ISL 437196|B.1.149|Democratic Republic of the Congo|2020-04-14	Africa|hCoV-19/Mali/M002615/2020|EPI ISL 487447|A|Mali|2020-04-06	0.0004834396	Africa
Africa|hCoV-19/DRC/241/2020|EPI ISL 420033|B.1.1.75|Democratic Republic of the Congo|2020-03-22	Africa|hCoV-19/Mali/M002615/2020|EPI ISL 487447|A|Mali|2020-04-06	0.0005394033	Africa
Africa|hCoV-19/DRC/243/2020|EPI ISL 420034|B.1|Democratic Republic of the Congo|2020-03-22	Africa|hCoV-19/Mali/M002615/2020|EPI ISL 487447|A|Mali|2020-04-06	0.0004135074	Africa
Africa|hCoV-19/DRC/248/2020|EPI ISL 420035|B.1.5|Democratic Republic of the Congo|2020-03-22	Africa|hCoV-19/Mali/M002615/2020|EPI ISL 487447|A|Mali|2020-04-06	0.0003707398	Africa
Africa|hCoV-19/DRC/2496/2020|EPI ISL 437337|B.1.149|Democratic Republic of the Congo|2020-04-15	Africa|hCoV-19/Mali/M002615/2020|EPI ISL 487447|A|Mali|2020-04-06	0.0005042460	Africa
Africa|hCoV-19/DRC/2529/2020|EPI ISL 437338|B.1.178|Democratic Republic of the Congo|2020-04-15	Africa|hCoV-19/Mali/M002615/2020|EPI ISL 487447|A|Mali|2020-04-06	0.0004706200	Africa
Africa|hCoV-19/DRC/253/2020|EPI ISL 420838|B.1.5|Democratic Republic of the Congo|2020-03-22	Africa|hCoV-19/Mali/M002615/2020|EPI ISL 487447|A|Mali|2020-04-06	0.0003720941	Africa
Africa|hCoV-19/DRC/2536/2020|EPI ISL 437339|B.1|Democratic Republic of the Congo|2020-04-15	Africa|hCoV-19/Mali/M002615/2020|EPI ISL 487447|A|Mali|2020-04-06	0.0004706201	Africa
Africa|hCoV-19/DRC/254/2020|EPI ISL 420839|B.1|Democratic Republic of the Congo|2020-03-22	Africa|hCoV-19/Mali/M002615/2020|EPI ISL 487447|A|Mali|2020-04-06	0.0004432069	Africa
Africa|hCoV-19/DRC/2563/2020|EPI ISL 437340|B.1.9|Democratic Republic of the Congo|2020-04-15	Africa|hCoV-19/Mali/M002615/2020|EPI ISL 487447|A|Mali|2020-04-06	0.0006723955	Africa
Africa|hCoV-19/DRC/2580/2020|EPI ISL 437341|B.1.5|Democratic Republic of the Congo|2020-04-15	Africa|hCoV-19/Mali/M002615/2020|EPI ISL 487447|A|Mali|2020-04-06	0.0004056408	Africa
Africa|hCoV-19/DRC/2644/2020|EPI ISL 437342|B.1.84|Democratic Republic of the Congo|2020-04-15	Africa|hCoV-19/Mali/M002615/2020|EPI ISL 487447|A|Mali|2020-04-06	0.0005116941	Africa
Africa|hCoV-19/DRC/2670/2020|EPI ISL 437343|B.1.9|Democratic Republic of the Congo|2020-04-15	Africa|hCoV-19/Mali/M002615/2020|EPI ISL 487447|A|Mali|2020-04-06	0.0007060763	Africa
Africa|hCoV-19/DRC/2727/2020|EPI ISL 437344|B.1|Democratic Republic of the Congo|2020-04-16	Africa|hCoV-19/Mali/M002615/2020|EPI ISL 487447|A|Mali|2020-04-06	0.0004106371	Africa
Africa|hCoV-19/DRC/2728/2020|EPI ISL 437345|B.1.84|Democratic Republic of the Congo|2020-04-16	Africa|hCoV-19/Mali/M002615/2020|EPI ISL 487447|A|Mali|2020-04-06	0.0004820813	Africa
Africa|hCoV-19/DRC/2813/2020|EPI ISL 437346|C.14|Democratic Republic of the Congo|2020-04-16	Africa|hCoV-19/Mali/M002615/2020|EPI ISL 487447|A|Mali|2020-04-06	0.0007065141	Africa
Africa|hCoV-19/DRC/2819/2020|EPI ISL 437347|B.1|Democratic Republic of the Congo|2020-04-16	Africa|hCoV-19/Mali/M002615/2020|EPI ISL 487447|A|Mali|2020-04-06	0.0005152016	Africa
Africa|hCoV-19/DRC/2827/2020|EPI ISL 437348|B.1|Democratic Republic of the Congo|2020-04-16	Africa|hCoV-19/Mali/M002615/2020|EPI ISL 487447|A|Mali|2020-04-06	0.0004033370	Africa
Africa|hCoV-19/DRC/2855/2020|EPI ISL 437350|B.1|Democratic Republic of the Congo|2020-04-16	Africa|hCoV-19/Mali/M002615/2020|EPI ISL 487447|A|Mali|2020-04-06	0.0004369955	Africa
Africa|hCoV-19/DRC/2864/2020|EPI ISL 437351|B.1|Democratic Republic of the Congo|2020-04-16	Africa|hCoV-19/Mali/M002615/2020|EPI ISL 487447|A|Mali|2020-04-06	0.0004379184	Africa
Africa|hCoV-19/DRC/2904/2020|EPI ISL 437352|B.1|Democratic Republic of the Congo|2020-04-17	Africa|hCoV-19/Mali/M002615/2020|EPI ISL 487447|A|Mali|2020-04-06	0.0004369955	Africa
Africa|hCoV-19/DRC/2938/2020|EPI ISL 437353|B.1.275|Democratic Republic of the Congo|2020-04-17	Africa|hCoV-19/Mali/M002615/2020|EPI ISL 487447|A|Mali|2020-04-06	0.0006258675	Africa
Africa|hCoV-19/DRC/2939/2020|EPI ISL 437354|B.1|Democratic Republic of the Congo|2020-04-17	Africa|hCoV-19/Mali/M002615/2020|EPI ISL 487447|A|Mali|2020-04-06	0.0005389799	Africa
Africa|hCoV-19/DRC/2942/2020|EPI ISL 437355|B.1|Democratic Republic of the Congo|2020-04-17	Africa|hCoV-19/Mali/M002615/2020|EPI ISL 487447|A|Mali|2020-04-06	0.0005184936	Africa
Africa|hCoV-19/DRC/299/2020|EPI ISL 420840|B.4|Democratic Republic of the Congo|2020-03-20	Africa|hCoV-19/Mali/M002615/2020|EPI ISL 487447|A|Mali|2020-04-06	0.0005814806	Africa
Africa|hCoV-19/DRC/300/2020|EPI ISL 420841|A|Democratic Republic of the Congo|2020-03-22	Africa|hCoV-19/Mali/M002615/2020|EPI ISL 487447|A|Mali|2020-04-06	0.0001355181	Africa
Africa|hCoV-19/DRC/3041/2020|EPI ISL 437356|B.1|Democratic Republic of the Congo|2020-04-18	Africa|hCoV-19/Mali/M002615/2020|EPI ISL 487447|A|Mali|2020-04-06	0.0005063341	Africa
Africa|hCoV-19/DRC/307/2020|EPI ISL 420842|B.1.9|Democratic Republic of the Congo|2020-03	Africa|hCoV-19/Mali/M002615/2020|EPI ISL 487447|A|Mali|2020-04-06	0.0005195424	Africa
Africa|hCoV-19/DRC/3070/2020|EPI ISL 437357|B.1.214|Democratic Republic of the Congo|2020-04-18	Africa|hCoV-19/Mali/M002615/2020|EPI ISL 487447|A|Mali|2020-04-06	0.0005408325	Africa
Africa|hCoV-19/DRC/3089/2020|EPI ISL 437358|B.1.84|Democratic Republic of the Congo|2020-04-19	Africa|hCoV-19/Mali/M002615/2020|EPI ISL 487447|A|Mali|2020-04-06	0.0004712076	Africa
Africa|hCoV-19/DRC/3440/2020|EPI ISL 447597|B.1.84|Democratic Republic of the Congo|2020-04-22	Africa|hCoV-19/Mali/M002615/2020|EPI ISL 487447|A|Mali|2020-04-06	0.0004424590	Africa
Africa|hCoV-19/DRC/3451/2020|EPI ISL 447598|B.1.178|Democratic Republic of the Congo|2020-04-22	Africa|hCoV-19/Mali/M002615/2020|EPI ISL 487447|A|Mali|2020-04-06	0.0004428146	Africa
Africa|hCoV-19/DRC/3453/2020|EPI ISL 447599|B.1.84|Democratic Republic of the Congo|2020-04-22	Africa|hCoV-19/Mali/M002615/2020|EPI ISL 487447|A|Mali|2020-04-06	0.0004427303	Africa
Africa|hCoV-19/DRC/3481/2020|EPI ISL 447600|B.1|Democratic Republic of the Congo|2020-04-22	Africa|hCoV-19/Mali/M002615/2020|EPI ISL 487447|A|Mali|2020-04-06	0.0003493998	Africa
Africa|hCoV-19/DRC/3482/2020|EPI ISL 447601|B.1|Democratic Republic of the Congo|2020-04-22	Africa|hCoV-19/Mali/M002615/2020|EPI ISL 487447|A|Mali|2020-04-06	0.0004120932	Africa
Africa|hCoV-19/DRC/3483/2020|EPI ISL 447602|B.1|Democratic Republic of the Congo|2020-04-22	Africa|hCoV-19/Mali/M002615/2020|EPI ISL 487447|A|Mali|2020-04-06	0.0003488514	Africa
Africa|hCoV-19/DRC/3490/2020|EPI ISL 447603|B.1|Democratic Republic of the Congo|2020-04-22	Africa|hCoV-19/Mali/M002615/2020|EPI ISL 487447|A|Mali|2020-04-06	0.0004092466	Africa
Africa|hCoV-19/DRC/3504/2020|EPI ISL 447604|B.1.149|Democratic Republic of the Congo|2020-04-23	Africa|hCoV-19/Mali/M002615/2020|EPI ISL 487447|A|Mali|2020-04-06	0.0004190513	Africa
Africa|hCoV-19/DRC/352/2020|EPI ISL 420850|B.1.5|Democratic Republic of the Congo|2020-03	Africa|hCoV-19/Mali/M002615/2020|EPI ISL 487447|A|Mali|2020-04-06	0.0004088171	Africa
Africa|hCoV-19/DRC/353/2020|EPI ISL 420843|B.1.5|Democratic Republic of the Congo|2020-03	Africa|hCoV-19/Mali/M002615/2020|EPI ISL 487447|A|Mali|2020-04-06	0.0003406834	Africa
Africa|hCoV-19/DRC/355/2020|EPI ISL 420844|B.1|Democratic Republic of the Congo|2020-03	Africa|hCoV-19/Mali/M002615/2020|EPI ISL 487447|A|Mali|2020-04-06	0.0004047653	Africa
Africa|hCoV-19/DRC/3552/2020|EPI ISL 447605|B.1.84|Democratic Republic of the Congo|2020-04-23	Africa|hCoV-19/Mali/M002615/2020|EPI ISL 487447|A|Mali|2020-04-06	0.0004135433	Africa
Africa|hCoV-19/DRC/3595/2020|EPI ISL 447606|B.1.5|Democratic Republic of the Congo|2020-04-23	Africa|hCoV-19/Mali/M002615/2020|EPI ISL 487447|A|Mali|2020-04-06	0.0004416218	Africa
Africa|hCoV-19/DRC/3632/2020|EPI ISL 447607|B.1.5|Democratic Republic of the Congo|2020-04-23	Africa|hCoV-19/Mali/M002615/2020|EPI ISL 487447|A|Mali|2020-04-06	0.0004089205	Africa
Africa|hCoV-19/DRC/3633/2020|EPI ISL 447230|B.1.5|Democratic Republic of the Congo|2020-04-23	Africa|hCoV-19/Mali/M002615/2020|EPI ISL 487447|A|Mali|2020-04-06	0.0004128163	Africa
Africa|hCoV-19/DRC/3653/2020|EPI ISL 447231|B.1.128|Democratic Republic of the Congo|2020-04-23	Africa|hCoV-19/Mali/M002615/2020|EPI ISL 487447|A|Mali|2020-04-06	0.0005405986	Africa
Africa|hCoV-19/DRC/3659/2020|EPI ISL 447232|B.1.128|Democratic Republic of the Congo|2020-04-23	Africa|hCoV-19/Mali/M002615/2020|EPI ISL 487447|A|Mali|2020-04-06	0.0005410922	Africa
Africa|hCoV-19/DRC/3661/2020|EPI ISL 447233|B.1.128|Democratic Republic of the Congo|2020-04-23	Africa|hCoV-19/Mali/M002615/2020|EPI ISL 487447|A|Mali|2020-04-06	0.0005457051	Africa
Africa|hCoV-19/DRC/3662/2020|EPI ISL 447234|B.1.128|Democratic Republic of the Congo|2020-04-23	Africa|hCoV-19/Mali/M002615/2020|EPI ISL 487447|A|Mali|2020-04-06	0.0005452960	Africa
Africa|hCoV-19/DRC/3664/2020|EPI ISL 447235|B.1.128|Democratic Republic of the Congo|2020-04-23	Africa|hCoV-19/Mali/M002615/2020|EPI ISL 487447|A|Mali|2020-04-06	0.0005453890	Africa
Africa|hCoV-19/DRC/3683/2020|EPI ISL 447236|B.1.5|Democratic Republic of the Congo|2020-04-24	Africa|hCoV-19/Mali/M002615/2020|EPI ISL 487447|A|Mali|2020-04-06	0.0004430303	Africa
Africa|hCoV-19/DRC/3688/2020|EPI ISL 447237|B.1.128|Democratic Republic of the Congo|2020-04-24	Africa|hCoV-19/Mali/M002615/2020|EPI ISL 487447|A|Mali|2020-04-06	0.0005775921	Africa
Africa|hCoV-19/DRC/376/2020|EPI ISL 420851|B.1.6|Democratic Republic of the Congo|2020-03-25	Africa|hCoV-19/Mali/M002615/2020|EPI ISL 487447|A|Mali|2020-04-06	0.0004753717	Africa
Africa|hCoV-19/DRC/3764/2020|EPI ISL 447238|B.1.84|Democratic Republic of the Congo|2020-04-24	Africa|hCoV-19/Mali/M002615/2020|EPI ISL 487447|A|Mali|2020-04-06	0.0005105054	Africa
Africa|hCoV-19/DRC/3768/2020|EPI ISL 447239|B.1.84|Democratic Republic of the Congo|2020-04-24	Africa|hCoV-19/Mali/M002615/2020|EPI ISL 487447|A|Mali|2020-04-06	0.0004427498	Africa
Africa|hCoV-19/DRC/3778/2020|EPI ISL 447240|B.1.128|Democratic Republic of the Congo|2020-04-24	Africa|hCoV-19/Mali/M002615/2020|EPI ISL 487447|A|Mali|2020-04-06	0.0005764758	Africa
Africa|hCoV-19/DRC/3787/2020|EPI ISL 447241|B.1|Democratic Republic of the Congo|2020-04-24	Africa|hCoV-19/Mali/M002615/2020|EPI ISL 487447|A|Mali|2020-04-06	0.0004161412	Africa
Africa|hCoV-19/DRC/3791/2020|EPI ISL 447242|B.1|Democratic Republic of the Congo|2020-04-24	Africa|hCoV-19/Mali/M002615/2020|EPI ISL 487447|A|Mali|2020-04-06	0.0004568389	Africa
Africa|hCoV-19/DRC/3803/2020|EPI ISL 447243|B.1|Democratic Republic of the Congo|2020-04-24	Africa|hCoV-19/Mali/M002615/2020|EPI ISL 487447|A|Mali|2020-04-06	0.0003486935	Africa
Africa|hCoV-19/DRC/3806/2020|EPI ISL 447244|B.1|Democratic Republic of the Congo|2020-04-24	Africa|hCoV-19/Mali/M002615/2020|EPI ISL 487447|A|Mali|2020-04-06	0.0003486691	Africa
Africa|hCoV-19/DRC/3827/2020|EPI ISL 447245|B.1|Democratic Republic of the Congo|2020-04-24	Africa|hCoV-19/Mali/M002615/2020|EPI ISL 487447|A|Mali|2020-04-06	0.0005111747	Africa
Africa|hCoV-19/DRC/3829/2020|EPI ISL 447246|B.1|Democratic Republic of the Congo|2020-04-24	Africa|hCoV-19/Mali/M002615/2020|EPI ISL 487447|A|Mali|2020-04-06	0.0004777379	Africa
Africa|hCoV-19/DRC/3834/2020|EPI ISL 447247|A|Democratic Republic of the Congo|2020-04-25	Africa|hCoV-19/Mali/M002615/2020|EPI ISL 487447|A|Mali|2020-04-06	0.0002400079	Africa
Africa|hCoV-19/DRC/3837/2020|EPI ISL 447248|B.1.128|Democratic Republic of the Congo|2020-04-25	Africa|hCoV-19/Mali/M002615/2020|EPI ISL 487447|A|Mali|2020-04-06	0.0005450359	Africa
Africa|hCoV-19/DRC/3841/2020|EPI ISL 447249|B.1.128|Democratic Republic of the Congo|2020-04-25	Africa|hCoV-19/Mali/M002615/2020|EPI ISL 487447|A|Mali|2020-04-06	0.0006117945	Africa
Africa|hCoV-19/DRC/3842/2020|EPI ISL 471396|B.1.128|Democratic Republic of the Congo|2020-04-25	Africa|hCoV-19/Mali/M002615/2020|EPI ISL 487447|A|Mali|2020-04-06	0.0006051725	Africa
Africa|hCoV-19/DRC/3846/2020|EPI ISL 471397|B.1.84|Democratic Republic of the Congo|2020-04-25	Africa|hCoV-19/Mali/M002615/2020|EPI ISL 487447|A|Mali|2020-04-06	0.0005378624	Africa
Africa|hCoV-19/DRC/3937/2020|EPI ISL 471398|B.1|Democratic Republic of the Congo|2020-04-25	Africa|hCoV-19/Mali/M002615/2020|EPI ISL 487447|A|Mali|2020-04-06	0.0005042359	Africa
Africa|hCoV-19/DRC/3941/2020|EPI ISL 471399|B.1.128|Democratic Republic of the Congo|2020-04-25	Africa|hCoV-19/Mali/M002615/2020|EPI ISL 487447|A|Mali|2020-04-06	0.0005440188	Africa
Africa|hCoV-19/DRC/3947/2020|EPI ISL 471400|B.1.214|Democratic Republic of the Congo|2020-04-25	Africa|hCoV-19/Mali/M002615/2020|EPI ISL 487447|A|Mali|2020-04-06	0.0006051338	Africa
Africa|hCoV-19/DRC/3949/2020|EPI ISL 471401|B.1.84|Democratic Republic of the Congo|2020-04-26	Africa|hCoV-19/Mali/M002615/2020|EPI ISL 487447|A|Mali|2020-04-06	0.0004404610	Africa
Africa|hCoV-19/DRC/396/2020|EPI ISL 420852|B.1.6|Democratic Republic of the Congo|2020-03-26	Africa|hCoV-19/Mali/M002615/2020|EPI ISL 487447|A|Mali|2020-04-06	0.0004409734	Africa
Africa|hCoV-19/DRC/397/2020|EPI ISL 420845|B.1.6|Democratic Republic of the Congo|2020-03-26	Africa|hCoV-19/Mali/M002615/2020|EPI ISL 487447|A|Mali|2020-04-06	0.0004376339	Africa
Africa|hCoV-19/DRC/400/2020|EPI ISL 420846|B.1.5|Democratic Republic of the Congo|2020-03	Africa|hCoV-19/Mali/M002615/2020|EPI ISL 487447|A|Mali|2020-04-06	0.0004051070	Africa
Africa|hCoV-19/DRC/4012/2020|EPI ISL 471402|B.1|Democratic Republic of the Congo|2020-04-26	Africa|hCoV-19/Mali/M002615/2020|EPI ISL 487447|A|Mali|2020-04-06	0.0005715153	Africa
Africa|hCoV-19/DRC/402/2020|EPI ISL 420853|B.1|Democratic Republic of the Congo|2020-03-26	Africa|hCoV-19/Mali/M002615/2020|EPI ISL 487447|A|Mali|2020-04-06	0.0004231193	Africa
Africa|hCoV-19/DRC/4020/2020|EPI ISL 471403|B.1.5|Democratic Republic of the Congo|2020-04-26	Africa|hCoV-19/Mali/M002615/2020|EPI ISL 487447|A|Mali|2020-04-06	0.0005042569	Africa
Africa|hCoV-19/DRC/4026/2020|EPI ISL 471404|B.1.84|Democratic Republic of the Congo|2020-04-27	Africa|hCoV-19/Mali/M002615/2020|EPI ISL 487447|A|Mali|2020-04-06	0.0004727396	Africa
Africa|hCoV-19/DRC/4060/2020|EPI ISL 471405|B.1|Democratic Republic of the Congo|2020-04-27	Africa|hCoV-19/Mali/M002615/2020|EPI ISL 487447|A|Mali|2020-04-06	0.0005052257	Africa
Africa|hCoV-19/DRC/4075/2020|EPI ISL 471406|B.1.214|Democratic Republic of the Congo|2020-04-27	Africa|hCoV-19/Mali/M002615/2020|EPI ISL 487447|A|Mali|2020-04-06	0.0005765010	Africa
Africa|hCoV-19/DRC/4084/2020|EPI ISL 471407|B.1.214|Democratic Republic of the Congo|2020-04-27	Africa|hCoV-19/Mali/M002615/2020|EPI ISL 487447|A|Mali|2020-04-06	0.0006057447	Africa
Africa|hCoV-19/DRC/4132/2020|EPI ISL 471408|B.1|Democratic Republic of the Congo|2020-04-27	Africa|hCoV-19/Mali/M002615/2020|EPI ISL 487447|A|Mali|2020-04-06	0.0005378498	Africa
Africa|hCoV-19/DRC/4141/2020|EPI ISL 471409|B.1.128|Democratic Republic of the Congo|2020-04-27	Africa|hCoV-19/Mali/M002615/2020|EPI ISL 487447|A|Mali|2020-04-06	0.0005715153	Africa
Africa|hCoV-19/DRC/4145/2020|EPI ISL 471410|B.1|Democratic Republic of the Congo|2020-04-27	Africa|hCoV-19/Mali/M002615/2020|EPI ISL 487447|A|Mali|2020-04-06	0.0004706106	Africa
Africa|hCoV-19/DRC/4194/2020|EPI ISL 471414|B.1.5|Democratic Republic of the Congo|2020-04-28	Africa|hCoV-19/Mali/M002615/2020|EPI ISL 487447|A|Mali|2020-04-06	0.0005042240	Africa
Africa|hCoV-19/DRC/4250/2020|EPI ISL 471415|B.1.1.1|Democratic Republic of the Congo|2020-04-28	Africa|hCoV-19/Mali/M002615/2020|EPI ISL 487447|A|Mali|2020-04-06	0.0006724593	Africa
Africa|hCoV-19/DRC/4279/2020|EPI ISL 514114|B.1|Democratic Republic of the Congo|2020-04-28	Africa|hCoV-19/Mali/M002615/2020|EPI ISL 487447|A|Mali|2020-04-06	0.0004771193	Africa
Africa|hCoV-19/DRC/4282/2020|EPI ISL 514103|B.1.128|Democratic Republic of the Congo|2020-04-08	Africa|hCoV-19/Mali/M002615/2020|EPI ISL 487447|A|Mali|2020-04-06	0.0005112743	Africa
Africa|hCoV-19/DRC/4284/2020|EPI ISL 514115|B.1.128|Democratic Republic of the Congo|2020-04-28	Africa|hCoV-19/Mali/M002615/2020|EPI ISL 487447|A|Mali|2020-04-06	0.0005112220	Africa
Africa|hCoV-19/DRC/431/2020|EPI ISL 420847|B.1.147|Democratic Republic of the Congo|2020-03-26	Africa|hCoV-19/Mali/M002615/2020|EPI ISL 487447|A|Mali|2020-04-06	0.0004376296	Africa
Africa|hCoV-19/DRC/4418/2020|EPI ISL 496506|B.1.128|Democratic Republic of the Congo|2020-04-29	Africa|hCoV-19/Mali/M002615/2020|EPI ISL 487447|A|Mali|2020-04-06	0.0005453519	Africa
Africa|hCoV-19/DRC/4422/2020|EPI ISL 496507|B.1.128|Democratic Republic of the Congo|2020-04-29	Africa|hCoV-19/Mali/M002615/2020|EPI ISL 487447|A|Mali|2020-04-06	0.0005170535	Africa
Africa|hCoV-19/DRC/4427/2020|EPI ISL 496508|B.1.128|Democratic Republic of the Congo|2020-04-29	Africa|hCoV-19/Mali/M002615/2020|EPI ISL 487447|A|Mali|2020-04-06	0.0005216373	Africa
Africa|hCoV-19/DRC/4429/2020|EPI ISL 513589|B.1.128|Democratic Republic of the Congo|2020-04-29	Africa|hCoV-19/Mali/M002615/2020|EPI ISL 487447|A|Mali|2020-04-06	0.0005217281	Africa
Africa|hCoV-19/DRC/4430/2020|EPI ISL 496509|B.1.128|Democratic Republic of the Congo|2020-04-29	Africa|hCoV-19/Mali/M002615/2020|EPI ISL 487447|A|Mali|2020-04-06	0.0005117095	Africa
Africa|hCoV-19/DRC/4437/2020|EPI ISL 513590|B.1.128|Democratic Republic of the Congo|2020-05-02	Africa|hCoV-19/Mali/M002615/2020|EPI ISL 487447|A|Mali|2020-04-06	0.0005566183	Africa
Africa|hCoV-19/DRC/4442/2020|EPI ISL 496510|B.1.128|Democratic Republic of the Congo|2020-04-29	Africa|hCoV-19/Mali/M002615/2020|EPI ISL 487447|A|Mali|2020-04-06	0.0005174990	Africa
Africa|hCoV-19/DRC/4444/2020|EPI ISL 514104|B.1.128|Democratic Republic of the Congo|2020-04-29	Africa|hCoV-19/Mali/M002615/2020|EPI ISL 487447|A|Mali|2020-04-06	0.0005096240	Africa
Africa|hCoV-19/DRC/445/2020|EPI ISL 420848|B.1|Democratic Republic of the Congo|2020-03	Africa|hCoV-19/Mali/M002615/2020|EPI ISL 487447|A|Mali|2020-04-06	0.0004196578	Africa
Africa|hCoV-19/DRC/4501/2020|EPI ISL 513591|B.1.5|Democratic Republic of the Congo|2020-05-30	Africa|hCoV-19/Mali/M002615/2020|EPI ISL 487447|A|Mali|2020-04-06	0.0004174470	Africa
Africa|hCoV-19/DRC/4516/2020|EPI ISL 487192|B.1.1.275|Democratic Republic of the Congo|2020-04-28	Africa|hCoV-19/Mali/M002615/2020|EPI ISL 487447|A|Mali|2020-04-06	0.0005099547	Africa
Africa|hCoV-19/DRC/4524/2020|EPI ISL 513597|A|Democratic Republic of the Congo|2020-04-30	Africa|hCoV-19/Mali/M002615/2020|EPI ISL 487447|A|Mali|2020-04-06	0.0002035399	Africa
Africa|hCoV-19/DRC/4541/2020|EPI ISL 513598|B.1|Democratic Republic of the Congo|2020-04-30	Africa|hCoV-19/Mali/M002615/2020|EPI ISL 487447|A|Mali|2020-04-06	0.0005379434	Africa
Africa|hCoV-19/DRC/4551/2020|EPI ISL 513599|B.1.178|Democratic Republic of the Congo|2020-04-30	Africa|hCoV-19/Mali/M002615/2020|EPI ISL 487447|A|Mali|2020-04-06	0.0005830922	Africa
Africa|hCoV-19/DRC/4561/2020|EPI ISL 513600|B.1|Democratic Republic of the Congo|2020-04-30	Africa|hCoV-19/Mali/M002615/2020|EPI ISL 487447|A|Mali|2020-04-06	0.0005042238	Africa
Africa|hCoV-19/DRC/4562/2020|EPI ISL 513601|B.1.214|Democratic Republic of the Congo|2020-04-30	Africa|hCoV-19/Mali/M002615/2020|EPI ISL 487447|A|Mali|2020-04-06	0.0005042358	Africa
Africa|hCoV-19/DRC/4568/2020|EPI ISL 513602|B.1|Democratic Republic of the Congo|2020-04-30	Africa|hCoV-19/Mali/M002615/2020|EPI ISL 487447|A|Mali|2020-04-06	0.0004755702	Africa
Africa|hCoV-19/DRC/4578/2020|EPI ISL 513603|B.1|Democratic Republic of the Congo|2020-04-30	Africa|hCoV-19/Mali/M002615/2020|EPI ISL 487447|A|Mali|2020-04-06	0.0005128068	Africa
Africa|hCoV-19/DRC/4613/2020|EPI ISL 513604|B.1.214|Democratic Republic of the Congo|2020-04-30	Africa|hCoV-19/Mali/M002615/2020|EPI ISL 487447|A|Mali|2020-04-06	0.0005426776	Africa
Africa|hCoV-19/DRC/4614/2020|EPI ISL 513605|B.1|Democratic Republic of the Congo|2020-04-30	Africa|hCoV-19/Mali/M002615/2020|EPI ISL 487447|A|Mali|2020-04-06	0.0006387907	Africa
Africa|hCoV-19/DRC/4631/2020|EPI ISL 513606|B.1.5|Democratic Republic of the Congo|2020-04-30	Africa|hCoV-19/Mali/M002615/2020|EPI ISL 487447|A|Mali|2020-04-06	0.0006388339	Africa
Africa|hCoV-19/DRC/4633/2020|EPI ISL 513607|B.1.128|Democratic Republic of the Congo|2020-04-30	Africa|hCoV-19/Mali/M002615/2020|EPI ISL 487447|A|Mali|2020-04-06	0.0006051724	Africa
Africa|hCoV-19/DRC/4642/2020|EPI ISL 513608|B.1.128|Democratic Republic of the Congo|2020-04-30	Africa|hCoV-19/Mali/M002615/2020|EPI ISL 487447|A|Mali|2020-04-06	0.0006051461	Africa
Africa|hCoV-19/DRC/4647/2020|EPI ISL 513609|B.1.128|Democratic Republic of the Congo|2020-04-30	Africa|hCoV-19/Mali/M002615/2020|EPI ISL 487447|A|Mali|2020-04-06	0.0005715153	Africa
Africa|hCoV-19/DRC/4653/2020|EPI ISL 513610|B.1.128|Democratic Republic of the Congo|2020-04-30	Africa|hCoV-19/Mali/M002615/2020|EPI ISL 487447|A|Mali|2020-04-06	0.0006052071	Africa
Africa|hCoV-19/DRC/4681/2020|EPI ISL 514116|B.1.128|Democratic Republic of the Congo|2020-04-30	Africa|hCoV-19/Mali/M002615/2020|EPI ISL 487447|A|Mali|2020-04-06	0.0005175350	Africa
Africa|hCoV-19/DRC/4683/2020|EPI ISL 514105|B.1.5|Democratic Republic of the Congo|2020-04-30	Africa|hCoV-19/Mali/M002615/2020|EPI ISL 487447|A|Mali|2020-04-06	0.0005504918	Africa
Africa|hCoV-19/DRC/4685/2020|EPI ISL 514106|B.1.128|Democratic Republic of the Congo|2020-04-30	Africa|hCoV-19/Mali/M002615/2020|EPI ISL 487447|A|Mali|2020-04-06	0.0005789095	Africa
Africa|hCoV-19/DRC/4690/2020|EPI ISL 514117|B.1.128|Democratic Republic of the Congo|2020-04-30	Africa|hCoV-19/Mali/M002615/2020|EPI ISL 487447|A|Mali|2020-04-06	0.0005456493	Africa
Africa|hCoV-19/DRC/4693/2020|EPI ISL 514118|B.1.128|Democratic Republic of the Congo|2020-04-30	Africa|hCoV-19/Mali/M002615/2020|EPI ISL 487447|A|Mali|2020-04-06	0.0005445353	Africa
Africa|hCoV-19/DRC/4694/2020|EPI ISL 514107|B.1.128|Democratic Republic of the Congo|2020-04-30	Africa|hCoV-19/Mali/M002615/2020|EPI ISL 487447|A|Mali|2020-04-06	0.0005509656	Africa
Africa|hCoV-19/DRC/4720/2020|EPI ISL 514108|B.1.84|Democratic Republic of the Congo|2020-05-01	Africa|hCoV-19/Mali/M002615/2020|EPI ISL 487447|A|Mali|2020-04-06	0.0004745916	Africa
Africa|hCoV-19/DRC/4785/2020|EPI ISL 514119|B.1.84|Democratic Republic of the Congo|2020-05-01	Africa|hCoV-19/Mali/M002615/2020|EPI ISL 487447|A|Mali|2020-04-06	0.0006126898	Africa
Africa|hCoV-19/DRC/5019/2020|EPI ISL 496511|B.1|Democratic Republic of the Congo|2020-05-02	Africa|hCoV-19/Mali/M002615/2020|EPI ISL 487447|A|Mali|2020-04-06	0.0005327384	Africa
Africa|hCoV-19/DRC/5094/2020|EPI ISL 496491|B.1.84|Democratic Republic of the Congo|2020-05-02	Africa|hCoV-19/Mali/M002615/2020|EPI ISL 487447|A|Mali|2020-04-06	0.0004822094	Africa
Africa|hCoV-19/DRC/5186/2020|EPI ISL 496512|B.1|Democratic Republic of the Congo|2020-05-03	Africa|hCoV-19/Mali/M002615/2020|EPI ISL 487447|A|Mali|2020-04-06	0.0005170457	Africa
Africa|hCoV-19/DRC/5187/2020|EPI ISL 513619|B.1|Democratic Republic of the Congo|2020-05-03	Africa|hCoV-19/Mali/M002615/2020|EPI ISL 487447|A|Mali|2020-04-06	0.0005106227	Africa
Africa|hCoV-19/DRC/5205/2020|EPI ISL 487365|B.1.1.275|Democratic Republic of the Congo|2020-05-01	Africa|hCoV-19/Mali/M002615/2020|EPI ISL 487447|A|Mali|2020-04-06	0.0005528193	Africa
Africa|hCoV-19/DRC/521/2020|EPI ISL 420854|B.1.5|Democratic Republic of the Congo|2020-03-25	Africa|hCoV-19/Mali/M002615/2020|EPI ISL 487447|A|Mali|2020-04-06	0.0003719053	Africa
Africa|hCoV-19/DRC/5210/2020|EPI ISL 487369|B.1.1.275|Democratic Republic of the Congo|2020-05-01	Africa|hCoV-19/Mali/M002615/2020|EPI ISL 487447|A|Mali|2020-04-06	0.0005164556	Africa
Africa|hCoV-19/DRC/523/2020|EPI ISL 420849|B.1.1.1|Democratic Republic of the Congo|2020-03-28	Africa|hCoV-19/Mali/M002615/2020|EPI ISL 487447|A|Mali|2020-04-06	0.0005731934	Africa
Africa|hCoV-19/DRC/5240/2020|EPI ISL 496492|B.1|Democratic Republic of the Congo|2020-05-03	Africa|hCoV-19/Mali/M002615/2020|EPI ISL 487447|A|Mali|2020-04-06	0.0004092732	Africa
Africa|hCoV-19/DRC/5377/2020|EPI ISL 496513|B.1|Democratic Republic of the Congo|2020-05-04	Africa|hCoV-19/Mali/M002615/2020|EPI ISL 487447|A|Mali|2020-04-06	0.0004774886	Africa
Africa|hCoV-19/DRC/5538/2020|EPI ISL 514120|B.1|Democratic Republic of the Congo|2020-05-05	Africa|hCoV-19/Mali/M002615/2020|EPI ISL 487447|A|Mali|2020-04-06	0.0004549460	Africa
Africa|hCoV-19/DRC/5651/2020|EPI ISL 496493|B.1.1.1|Democratic Republic of the Congo|2020-05-06	Africa|hCoV-19/Mali/M002615/2020|EPI ISL 487447|A|Mali|2020-04-06	0.0005915039	Africa
Africa|hCoV-19/DRC/5705/2020|EPI ISL 496494|B.1.84|Democratic Republic of the Congo|2020-05-06	Africa|hCoV-19/Mali/M002615/2020|EPI ISL 487447|A|Mali|2020-04-06	0.0004603367	Africa
Africa|hCoV-19/DRC/5735/2020|EPI ISL 496495|B.1.214|Democratic Republic of the Congo|2020-05-06	Africa|hCoV-19/Mali/M002615/2020|EPI ISL 487447|A|Mali|2020-04-06	0.0004902113	Africa
Africa|hCoV-19/DRC/5815/2020|EPI ISL 495629|B.1.214|Democratic Republic of the Congo|2020-05-06	Africa|hCoV-19/Mali/M002615/2020|EPI ISL 487447|A|Mali|2020-04-06	0.0004904740	Africa
Africa|hCoV-19/DRC/5907/2020|EPI ISL 496496|B.1.84|Democratic Republic of the Congo|2020-05-07	Africa|hCoV-19/Mali/M002615/2020|EPI ISL 487447|A|Mali|2020-04-06	0.0005665584	Africa
Africa|hCoV-19/DRC/5913/2020|EPI ISL 496497|B.1|Democratic Republic of the Congo|2020-05-07	Africa|hCoV-19/Mali/M002615/2020|EPI ISL 487447|A|Mali|2020-04-06	0.0005512557	Africa
Africa|hCoV-19/DRC/5927/2020|EPI ISL 496498|B.1.9|Democratic Republic of the Congo|2020-05-07	Africa|hCoV-19/Mali/M002615/2020|EPI ISL 487447|A|Mali|2020-04-06	0.0007238891	Africa
Africa|hCoV-19/DRC/5957/2020|EPI ISL 496499|B.1.5|Democratic Republic of the Congo|2020-05-07	Africa|hCoV-19/Mali/M002615/2020|EPI ISL 487447|A|Mali|2020-04-06	0.0003743294	Africa
Africa|hCoV-19/DRC/5964/2020|EPI ISL 496500|B.1.178|Democratic Republic of the Congo|2020-05-07	Africa|hCoV-19/Mali/M002615/2020|EPI ISL 487447|A|Mali|2020-04-06	0.0003933947	Africa
Africa|hCoV-19/DRC/5996/2020|EPI ISL 496514|B.1.84|Democratic Republic of the Congo|2020-05-08	Africa|hCoV-19/Mali/M002615/2020|EPI ISL 487447|A|Mali|2020-04-06	0.0004825084	Africa
Africa|hCoV-19/DRC/6026/2020|EPI ISL 513622|B.1.1.1|Democratic Republic of the Congo|2020-05-08	Africa|hCoV-19/Mali/M002615/2020|EPI ISL 487447|A|Mali|2020-04-06	0.0006564688	Africa
Africa|hCoV-19/DRC/6143/2020|EPI ISL 496515|B.1|Democratic Republic of the Congo|2020-05-08	Africa|hCoV-19/Mali/M002615/2020|EPI ISL 487447|A|Mali|2020-04-06	0.0004523594	Africa
Africa|hCoV-19/DRC/6151/2020|EPI ISL 513620|B.1.214|Democratic Republic of the Congo|2020-05-08	Africa|hCoV-19/Mali/M002615/2020|EPI ISL 487447|A|Mali|2020-04-06	0.0005133500	Africa
Africa|hCoV-19/DRC/6163/2020|EPI ISL 513623|B.1.214|Democratic Republic of the Congo|2020-05-08	Africa|hCoV-19/Mali/M002615/2020|EPI ISL 487447|A|Mali|2020-04-06	0.0005194294	Africa
Africa|hCoV-19/DRC/6203/2020|EPI ISL 514109|B.1|Democratic Republic of the Congo|2020-05-09	Africa|hCoV-19/Mali/M002615/2020|EPI ISL 487447|A|Mali|2020-04-06	0.0006144860	Africa
Africa|hCoV-19/DRC/6209/2020|EPI ISL 514110|B.1.84|Democratic Republic of the Congo|2020-05-09	Africa|hCoV-19/Mali/M002615/2020|EPI ISL 487447|A|Mali|2020-04-06	0.0004430666	Africa
Africa|hCoV-19/DRC/6227/2020|EPI ISL 514121|B.1.84|Democratic Republic of the Congo|2020-05-09	Africa|hCoV-19/Mali/M002615/2020|EPI ISL 487447|A|Mali|2020-04-06	0.0004436562	Africa
Africa|hCoV-19/DRC/6313/2020|EPI ISL 496516|B.1.84|Democratic Republic of the Congo|2020-05-09	Africa|hCoV-19/Mali/M002615/2020|EPI ISL 487447|A|Mali|2020-04-06	0.0005694473	Africa
Africa|hCoV-19/DRC/6338/2020|EPI ISL 495630|B.1|Democratic Republic of the Congo|2020-05-09	Africa|hCoV-19/Mali/M002615/2020|EPI ISL 487447|A|Mali|2020-04-06	0.0004925196	Africa
Africa|hCoV-19/DRC/6341/2020|EPI ISL 495631|B.1|Democratic Republic of the Congo|2020-05-09	Africa|hCoV-19/Mali/M002615/2020|EPI ISL 487447|A|Mali|2020-04-06	0.0006025140	Africa
Africa|hCoV-19/DRC/6342/2020|EPI ISL 495632|B.1|Democratic Republic of the Congo|2020-05-09	Africa|hCoV-19/Mali/M002615/2020|EPI ISL 487447|A|Mali|2020-04-06	0.0005568197	Africa
Africa|hCoV-19/DRC/6361/2020|EPI ISL 495633|B.1|Democratic Republic of the Congo|2020-05-09	Africa|hCoV-19/Mali/M002615/2020|EPI ISL 487447|A|Mali|2020-04-06	0.0004618949	Africa
Africa|hCoV-19/DRC/6380/2020|EPI ISL 513611|B.1.1.275|Democratic Republic of the Congo|2020-05-04	Africa|hCoV-19/Mali/M002615/2020|EPI ISL 487447|A|Mali|2020-04-06	0.0005537372	Africa
Africa|hCoV-19/DRC/6384/2020|EPI ISL 513612|B.1.1.275|Democratic Republic of the Congo|2020-05-07	Africa|hCoV-19/Mali/M002615/2020|EPI ISL 487447|A|Mali|2020-04-06	0.0004839142	Africa
Africa|hCoV-19/DRC/6386/2020|EPI ISL 513613|B.1.1.275|Democratic Republic of the Congo|2020-05-07	Africa|hCoV-19/Mali/M002615/2020|EPI ISL 487447|A|Mali|2020-04-06	0.0005089690	Africa
Africa|hCoV-19/DRC/6389/2020|EPI ISL 513614|B.1.84|Democratic Republic of the Congo|2020-05-07	Africa|hCoV-19/Mali/M002615/2020|EPI ISL 487447|A|Mali|2020-04-06	0.0005508082	Africa
Africa|hCoV-19/DRC/6390/2020|EPI ISL 513615|B.1.1.275|Democratic Republic of the Congo|2020-05-04	Africa|hCoV-19/Mali/M002615/2020|EPI ISL 487447|A|Mali|2020-04-06	0.0006116386	Africa
Africa|hCoV-19/DRC/6392/2020|EPI ISL 513616|B.1|Democratic Republic of the Congo|2020-05-04	Africa|hCoV-19/Mali/M002615/2020|EPI ISL 487447|A|Mali|2020-04-06	0.0003732591	Africa
Africa|hCoV-19/DRC/6395/2020|EPI ISL 513617|B.1.1.275|Democratic Republic of the Congo|2020-05-07	Africa|hCoV-19/Mali/M002615/2020|EPI ISL 487447|A|Mali|2020-04-06	0.0006388639	Africa
Africa|hCoV-19/DRC/6398/2020|EPI ISL 513618|B.1.1.275|Democratic Republic of the Congo|2020-05-07	Africa|hCoV-19/Mali/M002615/2020|EPI ISL 487447|A|Mali|2020-04-06	0.0005379113	Africa
Africa|hCoV-19/DRC/6724/2020|EPI ISL 495634|B.1|Democratic Republic of the Congo|2020-05-11	Africa|hCoV-19/Mali/M002615/2020|EPI ISL 487447|A|Mali|2020-04-06	0.0004430605	Africa
Africa|hCoV-19/DRC/6743/2020|EPI ISL 495635|B.1.149|Democratic Republic of the Congo|2020-05-11	Africa|hCoV-19/Mali/M002615/2020|EPI ISL 487447|A|Mali|2020-04-06	0.0004595330	Africa
Africa|hCoV-19/DRC/6783/2020|EPI ISL 496501|B.1.149|Democratic Republic of the Congo|2020-05-11	Africa|hCoV-19/Mali/M002615/2020|EPI ISL 487447|A|Mali|2020-04-06	0.0004919659	Africa
Africa|hCoV-19/DRC/6784/2020|EPI ISL 495636|B.1|Democratic Republic of the Congo|2020-05-11	Africa|hCoV-19/Mali/M002615/2020|EPI ISL 487447|A|Mali|2020-04-06	0.0004082621	Africa
Africa|hCoV-19/DRC/6786/2020|EPI ISL 495637|B.1.178|Democratic Republic of the Congo|2020-05-11	Africa|hCoV-19/Mali/M002615/2020|EPI ISL 487447|A|Mali|2020-04-06	0.0005116158	Africa
Africa|hCoV-19/DRC/6791/2020|EPI ISL 495638|B.1.178|Democratic Republic of the Congo|2020-05-11	Africa|hCoV-19/Mali/M002615/2020|EPI ISL 487447|A|Mali|2020-04-06	0.0004792961	Africa
Africa|hCoV-19/DRC/6792/2020|EPI ISL 495639|B.1|Democratic Republic of the Congo|2020-05-11	Africa|hCoV-19/Mali/M002615/2020|EPI ISL 487447|A|Mali|2020-04-06	0.0004276837	Africa
Africa|hCoV-19/DRC/6801/2020|EPI ISL 514111|B.1|Democratic Republic of the Congo|2020-05-11	Africa|hCoV-19/Mali/M002615/2020|EPI ISL 487447|A|Mali|2020-04-06	0.0006535535	Africa
Africa|hCoV-19/DRC/6853/2020|EPI ISL 496502|B.1.214|Democratic Republic of the Congo|2020-05-11	Africa|hCoV-19/Mali/M002615/2020|EPI ISL 487447|A|Mali|2020-04-06	0.0004500391	Africa
Africa|hCoV-19/DRC/6854/2020|EPI ISL 496503|B.1|Democratic Republic of the Congo|2020-05-11	Africa|hCoV-19/Mali/M002615/2020|EPI ISL 487447|A|Mali|2020-04-06	0.0006344960	Africa
Africa|hCoV-19/DRC/6875/2020|EPI ISL 496504|B.1|Democratic Republic of the Congo|2020-05-11	Africa|hCoV-19/Mali/M002615/2020|EPI ISL 487447|A|Mali|2020-04-06	0.0004430815	Africa
Africa|hCoV-19/DRC/7042/2020|EPI ISL 513592|B.1.214|Democratic Republic of the Congo|2020-05-12	Africa|hCoV-19/Mali/M002615/2020|EPI ISL 487447|A|Mali|2020-04-06	0.0004758725	Africa
Africa|hCoV-19/DRC/7061/2020|EPI ISL 513593|B.1|Democratic Republic of the Congo|2020-05-12	Africa|hCoV-19/Mali/M002615/2020|EPI ISL 487447|A|Mali|2020-04-06	0.0004226774	Africa
Africa|hCoV-19/DRC/7140/2020|EPI ISL 513594|B.1.214|Democratic Republic of the Congo|2020-05-12	Africa|hCoV-19/Mali/M002615/2020|EPI ISL 487447|A|Mali|2020-04-06	0.0005874153	Africa
Africa|hCoV-19/DRC/7200/2020|EPI ISL 514112|B.1|Democratic Republic of the Congo|2020-05-13	Africa|hCoV-19/Mali/M002615/2020|EPI ISL 487447|A|Mali|2020-04-06	0.0006104312	Africa
Africa|hCoV-19/DRC/7211/2020|EPI ISL 514122|B.1.149|Democratic Republic of the Congo|2020-05-13	Africa|hCoV-19/Mali/M002615/2020|EPI ISL 487447|A|Mali|2020-04-06	0.0005445963	Africa
Africa|hCoV-19/DRC/7248/2020|EPI ISL 514123|B.1|Democratic Republic of the Congo|2020-05-13	Africa|hCoV-19/Mali/M002615/2020|EPI ISL 487447|A|Mali|2020-04-06	0.0004523184	Africa
Africa|hCoV-19/DRC/7255/2020|EPI ISL 514124|B.1.149|Democratic Republic of the Congo|2020-05-13	Africa|hCoV-19/Mali/M002615/2020|EPI ISL 487447|A|Mali|2020-04-06	0.0005835215	Africa
Africa|hCoV-19/DRC/73/2020|EPI ISL 417941|B.1.178|Democratic Republic of the Congo|2020-03-18	Africa|hCoV-19/Mali/M002615/2020|EPI ISL 487447|A|Mali|2020-04-06	0.0004077175	Africa
Africa|hCoV-19/DRC/7386/2020|EPI ISL 513595|B.1.5|Democratic Republic of the Congo|2020-05-14	Africa|hCoV-19/Mali/M002615/2020|EPI ISL 487447|A|Mali|2020-04-06	0.0003849378	Africa
Africa|hCoV-19/DRC/7430/2020|EPI ISL 496517|B.1.1.1|Democratic Republic of the Congo|2020-05-14	Africa|hCoV-19/Mali/M002615/2020|EPI ISL 487447|A|Mali|2020-04-06	0.0007530892	Africa
Africa|hCoV-19/DRC/7434/2020|EPI ISL 513621|B.1.1.1|Democratic Republic of the Congo|2020-05-14	Africa|hCoV-19/Mali/M002615/2020|EPI ISL 487447|A|Mali|2020-04-06	0.0007319368	Africa
Africa|hCoV-19/DRC/7471/2020|EPI ISL 513596|B.1.214|Democratic Republic of the Congo|2020-05-14	Africa|hCoV-19/Mali/M002615/2020|EPI ISL 487447|A|Mali|2020-04-06	0.0005819528	Africa
Africa|hCoV-19/DRC/7488/2020|EPI ISL 514113|B.1.1|Democratic Republic of the Congo|2020-05-14	Africa|hCoV-19/Mali/M002615/2020|EPI ISL 487447|A|Mali|2020-04-06	0.0004429865	Africa
Africa|hCoV-19/DRC/7713/2020|EPI ISL 495640|B.1|Democratic Republic of the Congo|2020-05-14	Africa|hCoV-19/Mali/M002615/2020|EPI ISL 487447|A|Mali|2020-04-06	0.0006637703	Africa
Africa|hCoV-19/DRC/7864/2020|EPI ISL 496505|B.1.214|Democratic Republic of the Congo|2020-05-15	Africa|hCoV-19/Mali/M002615/2020|EPI ISL 487447|A|Mali|2020-04-06	0.0005553837	Africa
Africa|hCoV-19/DRC/7920/2020|EPI ISL 495641|B.1|Democratic Republic of the Congo|2020-05-15	Africa|hCoV-19/Mali/M002615/2020|EPI ISL 487447|A|Mali|2020-04-06	0.0005799729	Africa
Africa|hCoV-19/DRC/80/2020|EPI ISL 417942|B.1.178|Democratic Republic of the Congo|2020-03-18	Africa|hCoV-19/Mali/M002615/2020|EPI ISL 487447|A|Mali|2020-04-06	0.0003713405	Africa
Africa|hCoV-19/DRC/8018/2020|EPI ISL 514125|B.1.5|Democratic Republic of the Congo|2020-05-15	Africa|hCoV-19/Mali/M002615/2020|EPI ISL 487447|A|Mali|2020-04-06	0.0005648386	Africa
Africa|hCoV-19/DRC/81/2020|EPI ISL 417944|B.1.9|Democratic Republic of the Congo|2020-03-18	Africa|hCoV-19/Mali/M002615/2020|EPI ISL 487447|A|Mali|2020-04-06	0.0004741364	Africa
Africa|hCoV-19/DRC/82/2020|EPI ISL 417946|B.1.5|Democratic Republic of the Congo|2020-03-18	Africa|hCoV-19/Mali/M002615/2020|EPI ISL 487447|A|Mali|2020-04-06	0.0003697184	Africa
Africa|hCoV-19/DRC/94/2020|EPI ISL 417947|B.1|Democratic Republic of the Congo|2020-03-19	Africa|hCoV-19/Mali/M002615/2020|EPI ISL 487447|A|Mali|2020-04-06	0.0004035174	Africa
Africa|hCoV-19/DRC/998/2020|EPI ISL 429254|B.1|Democratic Republic of the Congo|2020-04-03	Africa|hCoV-19/Mali/M002615/2020|EPI ISL 487447|A|Mali|2020-04-06	0.0004252933	Africa
Africa|hCoV-19/DRC/KN-0038/2020|EPI ISL 417434|B.1.128|Democratic Republic of the Congo|2020-03-14	Africa|hCoV-19/Mali/M002615/2020|EPI ISL 487447|A|Mali|2020-04-06	0.0005293142	Africa
Africa|hCoV-19/DRC/KN-0054/2020|EPI ISL 417437|B.1.178|Democratic Republic of the Congo|2020-03-17	Africa|hCoV-19/Mali/M002615/2020|EPI ISL 487447|A|Mali|2020-04-06	0.0004374866	Africa
Africa|hCoV-19/DRC/KN-0058/2020|EPI ISL 417438|B.1|Democratic Republic of the Congo|2020-03-17	Africa|hCoV-19/Mali/M002615/2020|EPI ISL 487447|A|Mali|2020-04-06	0.0003730857	Africa
Africa|hCoV-19/DRC/KN-0060/2020|EPI ISL 417440|B.1|Democratic Republic of the Congo|2020-03-17	Africa|hCoV-19/Mali/M002615/2020|EPI ISL 487447|A|Mali|2020-04-06	0.0004378343	Africa
Africa|hCoV-19/DRC/KN-0070/2020|EPI ISL 417441|B.1.178|Democratic Republic of the Congo|2020-03-17	Africa|hCoV-19/Mali/M002615/2020|EPI ISL 487447|A|Mali|2020-04-06	0.0003786766	Africa
Africa|hCoV-19/DRC/KN-0072/2020|EPI ISL 417442|B.1.178|Democratic Republic of the Congo|2020-03-18	Africa|hCoV-19/Mali/M002615/2020|EPI ISL 487447|A|Mali|2020-04-06	0.0004054173	Africa
Africa|hCoV-19/DRC/KN-13/2020|EPI ISL 414647|B.1|Democratic Republic of the Congo|2020-03-09	Africa|hCoV-19/Mali/M002615/2020|EPI ISL 487447|A|Mali|2020-04-06	0.0003816928	Africa
Africa|hCoV-19/Egypt/Army-MCL001/2020|EPI ISL 510526|B.1|Egypt|2020-06-01	Africa|hCoV-19/Mali/M002615/2020|EPI ISL 487447|A|Mali|2020-04-06	0.0004706308	Africa
Africa|hCoV-19/Egypt/C-CU001a-S1/2020|EPI ISL 529031|B.1.255|Egypt|2020-05-19	Africa|hCoV-19/Mali/M002615/2020|EPI ISL 487447|A|Mali|2020-04-06	0.0005716326	Africa
Africa|hCoV-19/Egypt/C-CU002b-S3/2020|EPI ISL 529032|B.1.1.1|Egypt|2020-06-19	Africa|hCoV-19/Mali/M002615/2020|EPI ISL 487447|A|Mali|2020-04-06	0.0008070675	Africa
Africa|hCoV-19/Egypt/C-VSVRI-SERVAC/2020|EPI ISL 528386|B.1.255|Egypt|2020-08-22	Africa|hCoV-19/Mali/M002615/2020|EPI ISL 487447|A|Mali|2020-04-06	0.0004033954	Africa
Africa|hCoV-19/Egypt/CUNCI-7I028/2020|EPI ISL 524426|B.1.255|Egypt|2020-07-19	Africa|hCoV-19/Mali/M002615/2020|EPI ISL 487447|A|Mali|2020-04-06	0.0004033954	Africa
Africa|hCoV-19/Egypt/CUNCI-HGC002/2020|EPI ISL 468045|B.1|Egypt|2020-05-02	Africa|hCoV-19/Mali/M002615/2020|EPI ISL 487447|A|Mali|2020-04-06	0.0003701038	Africa
Africa|hCoV-19/Egypt/CUNCI-HGC004/2020|EPI ISL 468048|B.1|Egypt|2020-05-02	Africa|hCoV-19/Mali/M002615/2020|EPI ISL 487447|A|Mali|2020-04-06	0.0004036491	Africa
Africa|hCoV-19/Egypt/CUNCI-HGC005/2020|EPI ISL 468052|B.1|Egypt|2020-05-02	Africa|hCoV-19/Mali/M002615/2020|EPI ISL 487447|A|Mali|2020-04-06	0.0004709683	Africa
Africa|hCoV-19/Egypt/CUNCI-HGC006/2020|EPI ISL 468050|B.1|Egypt|2020-05-02	Africa|hCoV-19/Mali/M002615/2020|EPI ISL 487447|A|Mali|2020-04-06	0.0004708797	Africa
Africa|hCoV-19/Egypt/CUNCI-HGC007-2/2020|EPI ISL 468054|B.1|Egypt|2020-05-02	Africa|hCoV-19/Mali/M002615/2020|EPI ISL 487447|A|Mali|2020-04-06	0.0005044342	Africa
Africa|hCoV-19/Egypt/CUNCI-HGC007/2020|EPI ISL 468046|B.1|Egypt|2020-05-02	Africa|hCoV-19/Mali/M002615/2020|EPI ISL 487447|A|Mali|2020-04-06	0.0004709589	Africa
Africa|hCoV-19/Egypt/CUNCI-HGC008/2020|EPI ISL 468044|B.1|Egypt|2020-05-02	Africa|hCoV-19/Mali/M002615/2020|EPI ISL 487447|A|Mali|2020-04-06	0.0004709747	Africa
Africa|hCoV-19/Egypt/CUNCI-HGC009/2020|EPI ISL 468053|B.1|Egypt|2020-05-02	Africa|hCoV-19/Mali/M002615/2020|EPI ISL 487447|A|Mali|2020-04-06	0.0003701536	Africa
Africa|hCoV-19/Egypt/CUNCI-HGC010/2020|EPI ISL 468055|B.1.247|Egypt|2020-05-02	Africa|hCoV-19/Mali/M002615/2020|EPI ISL 487447|A|Mali|2020-04-06	0.0006392205	Africa
Africa|hCoV-19/Egypt/CUNCI-HGC011/2020|EPI ISL 468059|B.1|Egypt|2020-05-02	Africa|hCoV-19/Mali/M002615/2020|EPI ISL 487447|A|Mali|2020-04-06	0.0004710016	Africa
Africa|hCoV-19/Egypt/CUNCI-HGC012/2020|EPI ISL 468051|B.1.255|Egypt|2020-05-02	Africa|hCoV-19/Mali/M002615/2020|EPI ISL 487447|A|Mali|2020-04-06	0.0006055878	Africa
Africa|hCoV-19/Egypt/CUNCI-HGC013/2020|EPI ISL 468047|B.1.201|Egypt|2020-05-02	Africa|hCoV-19/Mali/M002615/2020|EPI ISL 487447|A|Mali|2020-04-06	0.0005382839	Africa
Africa|hCoV-19/Egypt/CUNCI-HGC014/2020|EPI ISL 468060|B.1.5|Egypt|2020-05-02	Africa|hCoV-19/Mali/M002615/2020|EPI ISL 487447|A|Mali|2020-04-06	0.0003364173	Africa
Africa|hCoV-19/Egypt/CUNCI-HGC015/2020|EPI ISL 468056|B.1|Egypt|2020-05-02	Africa|hCoV-19/Mali/M002615/2020|EPI ISL 487447|A|Mali|2020-04-06	0.0003027592	Africa
Africa|hCoV-19/Egypt/CUNCI-HGC016/2020|EPI ISL 468058|B.1|Egypt|2020-05-02	Africa|hCoV-19/Mali/M002615/2020|EPI ISL 487447|A|Mali|2020-04-06	0.0004718952	Africa
Africa|hCoV-19/Egypt/CUNCI-HGC021/2020|EPI ISL 468061|B.1|Egypt|2020-05-02	Africa|hCoV-19/Mali/M002615/2020|EPI ISL 487447|A|Mali|2020-04-06	0.0004716615	Africa
Africa|hCoV-19/Egypt/CUNCI-HGC023/2020|EPI ISL 468057|B.1.5|Egypt|2020-05-02	Africa|hCoV-19/Mali/M002615/2020|EPI ISL 487447|A|Mali|2020-04-06	0.0003701001	Africa
Africa|hCoV-19/Egypt/CUNCI-HGC028/2020|EPI ISL 468062|B.1|Egypt|2020-05-02	Africa|hCoV-19/Mali/M002615/2020|EPI ISL 487447|A|Mali|2020-04-06	0.0002358521	Africa
Africa|hCoV-19/Egypt/CUNCI-HGC3I011/2020|EPI ISL 479697|B.1|Egypt|2020-06-02	Africa|hCoV-19/Mali/M002615/2020|EPI ISL 487447|A|Mali|2020-04-06	0.0004706532	Africa
Africa|hCoV-19/Egypt/CUNCI-HGC3I012/2020|EPI ISL 479693|B.1.255|Egypt|2020-06-02	Africa|hCoV-19/Mali/M002615/2020|EPI ISL 487447|A|Mali|2020-04-06	0.0006051400	Africa
Africa|hCoV-19/Egypt/CUNCI-HGC3I013/2020|EPI ISL 479694|B.1.201|Egypt|2020-06-02	Africa|hCoV-19/Mali/M002615/2020|EPI ISL 487447|A|Mali|2020-04-06	0.0005378859	Africa
Africa|hCoV-19/Egypt/CUNCI-HGC3I014/2020|EPI ISL 479696|B.1.5|Egypt|2020-06-02	Africa|hCoV-19/Mali/M002615/2020|EPI ISL 487447|A|Mali|2020-04-06	0.0003361572	Africa
Africa|hCoV-19/Egypt/CUNCI-HGC3I02/2020|EPI ISL 479686|B.1|Egypt|2020-06-02	Africa|hCoV-19/Mali/M002615/2020|EPI ISL 487447|A|Mali|2020-04-06	0.0003025486	Africa
Africa|hCoV-19/Egypt/CUNCI-HGC3I023/2020|EPI ISL 479695|B.1.5|Egypt|2020-06-02	Africa|hCoV-19/Mali/M002615/2020|EPI ISL 487447|A|Mali|2020-04-06	0.0003698264	Africa
Africa|hCoV-19/Egypt/CUNCI-HGC3I025/2020|EPI ISL 479691|B.1|Egypt|2020-06-02	Africa|hCoV-19/Mali/M002615/2020|EPI ISL 487447|A|Mali|2020-04-06	0.0004370689	Africa
Africa|hCoV-19/Egypt/CUNCI-HGC3I03/2020|EPI ISL 479687|B.1|Egypt|2020-06-02	Africa|hCoV-19/Mali/M002615/2020|EPI ISL 487447|A|Mali|2020-04-06	0.0004706106	Africa
Africa|hCoV-19/Egypt/CUNCI-HGC3I05/2020|EPI ISL 479690|B.1|Egypt|2020-06-02	Africa|hCoV-19/Mali/M002615/2020|EPI ISL 487447|A|Mali|2020-04-06	0.0004706200	Africa
Africa|hCoV-19/Egypt/CUNCI-HGC3I06/2020|EPI ISL 479688|B.1|Egypt|2020-06-02	Africa|hCoV-19/Mali/M002615/2020|EPI ISL 487447|A|Mali|2020-04-06	0.0004706264	Africa
Africa|hCoV-19/Egypt/CUNCI-HGC3I08/2020|EPI ISL 479698|B.1|Egypt|2020-06-02	Africa|hCoV-19/Mali/M002615/2020|EPI ISL 487447|A|Mali|2020-04-06	0.0004706264	Africa
Africa|hCoV-19/Egypt/CUNCI-HGC3I09/2020|EPI ISL 479692|B.1|Egypt|2020-06-02	Africa|hCoV-19/Mali/M002615/2020|EPI ISL 487447|A|Mali|2020-04-06	0.0003698798	Africa
Africa|hCoV-19/Egypt/CUNCI-HGC4I003/2020|EPI ISL 479699|B.1.1.247|Egypt|2020-06-02	Africa|hCoV-19/Mali/M002615/2020|EPI ISL 487447|A|Mali|2020-04-06	0.0006725472	Africa
Africa|hCoV-19/Egypt/CUNCI-HGC4I004/2020|EPI ISL 479700|B.1.1.296|Egypt|2020-06-02	Africa|hCoV-19/Mali/M002615/2020|EPI ISL 487447|A|Mali|2020-04-06	0.0005715729	Africa
Africa|hCoV-19/Egypt/CUNCI-HGC4I015/2020|EPI ISL 479728|B.1.1.123|Egypt|2020-06-02	Africa|hCoV-19/Mali/M002615/2020|EPI ISL 487447|A|Mali|2020-04-06	0.0006053208	Africa
Africa|hCoV-19/Egypt/CUNCI-HGC4I022/2020|EPI ISL 479705|B.1.1|Egypt|2020-06-02	Africa|hCoV-19/Mali/M002615/2020|EPI ISL 487447|A|Mali|2020-04-06	0.0007061889	Africa
Africa|hCoV-19/Egypt/CUNCI-HGC4I023/2020|EPI ISL 479729|B.1.1.247|Egypt|2020-06-02	Africa|hCoV-19/Mali/M002615/2020|EPI ISL 487447|A|Mali|2020-04-06	0.0005380848	Africa
Africa|hCoV-19/Egypt/CUNCI-HGC4I025/2020|EPI ISL 479706|B.1.255|Egypt|2020-06-02	Africa|hCoV-19/Mali/M002615/2020|EPI ISL 487447|A|Mali|2020-04-06	0.0005378912	Africa
Africa|hCoV-19/Egypt/CUNCI-HGC4I026/2020|EPI ISL 479702|B.1|Egypt|2020-06-02	Africa|hCoV-19/Mali/M002615/2020|EPI ISL 487447|A|Mali|2020-04-06	0.0005383926	Africa
Africa|hCoV-19/Egypt/CUNCI-HGC4I029/2020|EPI ISL 479701|B.1.1.1|Egypt|2020-06-02	Africa|hCoV-19/Mali/M002615/2020|EPI ISL 487447|A|Mali|2020-04-06	0.0007398245	Africa
Africa|hCoV-19/Egypt/CUNCI-HGC4I030/2020|EPI ISL 479703|B.1|Egypt|2020-06-02	Africa|hCoV-19/Mali/M002615/2020|EPI ISL 487447|A|Mali|2020-04-06	0.0005378751	Africa
Africa|hCoV-19/Egypt/CUNCI-HGC4I031/2020|EPI ISL 479707|B.1.1.1|Egypt|2020-06-02	Africa|hCoV-19/Mali/M002615/2020|EPI ISL 487447|A|Mali|2020-04-06	0.0007398070	Africa
Africa|hCoV-19/Egypt/CUNCI-HGC4I032/2020|EPI ISL 479709|B.1.1|Egypt|2020-06-02	Africa|hCoV-19/Mali/M002615/2020|EPI ISL 487447|A|Mali|2020-04-06	0.0005720729	Africa
Africa|hCoV-19/Egypt/CUNCI-HGC4I033/2020|EPI ISL 479704|B.1|Egypt|2020-06-02	Africa|hCoV-19/Mali/M002615/2020|EPI ISL 487447|A|Mali|2020-04-06	0.0003025689	Africa
Africa|hCoV-19/Egypt/CUNCI-HGC4I034/2020|EPI ISL 479708|B.1.255|Egypt|2020-06-02	Africa|hCoV-19/Mali/M002615/2020|EPI ISL 487447|A|Mali|2020-04-06	0.0004033547	Africa
Africa|hCoV-19/Egypt/CUNCI-HGC5I001/2020|EPI ISL 479710|B.1.1|Egypt|2020-06-02	Africa|hCoV-19/Mali/M002615/2020|EPI ISL 487447|A|Mali|2020-04-06	0.0004372028	Africa
Africa|hCoV-19/Egypt/CUNCI-HGC5I003/2020|EPI ISL 479711|B.1|Egypt|2020-06-02	Africa|hCoV-19/Mali/M002615/2020|EPI ISL 487447|A|Mali|2020-04-06	0.0004370352	Africa
Africa|hCoV-19/Egypt/CUNCI-HGC5I010/2020|EPI ISL 479730|B.1.1|Egypt|2020-06-02	Africa|hCoV-19/Mali/M002615/2020|EPI ISL 487447|A|Mali|2020-04-06	0.0003699259	Africa
Africa|hCoV-19/Egypt/CUNCI-HGC5I011/2020|EPI ISL 479712|B.1.1|Egypt|2020-06-02	Africa|hCoV-19/Mali/M002615/2020|EPI ISL 487447|A|Mali|2020-04-06	0.0004371440	Africa
Africa|hCoV-19/Egypt/CUNCI-HGC5I012/2020|EPI ISL 479713|B.1.1|Egypt|2020-06-02	Africa|hCoV-19/Mali/M002615/2020|EPI ISL 487447|A|Mali|2020-04-06	0.0004706534	Africa
Africa|hCoV-19/Egypt/CUNCI-HGC5I014/2020|EPI ISL 479714|B.1.255|Egypt|2020-06-02	Africa|hCoV-19/Mali/M002615/2020|EPI ISL 487447|A|Mali|2020-04-06	0.0005379093	Africa
Africa|hCoV-19/Egypt/CUNCI-HGC5I015/2020|EPI ISL 475722|B.1.255|Egypt|2020-05-02	Africa|hCoV-19/Mali/M002615/2020|EPI ISL 487447|A|Mali|2020-04-06	0.0005381625	Africa
Africa|hCoV-19/Egypt/CUNCI-HGC5I016/2020|EPI ISL 479731|B.1|Egypt|2020-06-02	Africa|hCoV-19/Mali/M002615/2020|EPI ISL 487447|A|Mali|2020-04-06	0.0004370455	Africa
Africa|hCoV-19/Egypt/CUNCI-HGC5I022/2020|EPI ISL 479715|B.1.1|Egypt|2020-06-02	Africa|hCoV-19/Mali/M002615/2020|EPI ISL 487447|A|Mali|2020-04-06	0.0005042986	Africa
Africa|hCoV-19/Egypt/CUNCI-HGC5I025/2020|EPI ISL 479716|A|Egypt|2020-06-02	Africa|hCoV-19/Mali/M002615/2020|EPI ISL 487447|A|Mali|2020-04-06	0.0000673493	Africa
Africa|hCoV-19/Egypt/CUNCI-HGC5I026/2020|EPI ISL 479735|B.1.5|Egypt|2020-06-02	Africa|hCoV-19/Mali/M002615/2020|EPI ISL 487447|A|Mali|2020-04-06	0.0004708620	Africa
Africa|hCoV-19/Egypt/CUNCI-HGC5I029/2020|EPI ISL 479734|B.1|Egypt|2020-06-02	Africa|hCoV-19/Mali/M002615/2020|EPI ISL 487447|A|Mali|2020-04-06	0.0003698462	Africa
Africa|hCoV-19/Egypt/CUNCI-HGC5I030/2020|EPI ISL 479721|B.1.5|Egypt|2020-06-02	Africa|hCoV-19/Mali/M002615/2020|EPI ISL 487447|A|Mali|2020-04-06	0.0003025760	Africa
Africa|hCoV-19/Egypt/CUNCI-HGC5I033/2020|EPI ISL 479717|B.1.5|Egypt|2020-06-02	Africa|hCoV-19/Mali/M002615/2020|EPI ISL 487447|A|Mali|2020-04-06	0.0003362476	Africa
Africa|hCoV-19/Egypt/CUNCI-HGC5I034/2020|EPI ISL 479720|B.1.5|Egypt|2020-06-02	Africa|hCoV-19/Mali/M002615/2020|EPI ISL 487447|A|Mali|2020-04-06	0.0003361379	Africa
Africa|hCoV-19/Egypt/CUNCI-HGC6I002/2020|EPI ISL 479719|B.1.1.1|Egypt|2020-06-02	Africa|hCoV-19/Mali/M002615/2020|EPI ISL 487447|A|Mali|2020-04-06	0.0007061344	Africa
Africa|hCoV-19/Egypt/CUNCI-HGC6I003/2020|EPI ISL 479718|B.1.5|Egypt|2020-06-02	Africa|hCoV-19/Mali/M002615/2020|EPI ISL 487447|A|Mali|2020-04-06	0.0003697878	Africa
Africa|hCoV-19/Egypt/CUNCI-HGC6I007/2020|EPI ISL 479722|B.1|Egypt|2020-06-02	Africa|hCoV-19/Mali/M002615/2020|EPI ISL 487447|A|Mali|2020-04-06	0.0004035054	Africa
Africa|hCoV-19/Egypt/CUNCI-HGC6I010/2020|EPI ISL 478672|B.1|Egypt|2020-06-02	Africa|hCoV-19/Mali/M002615/2020|EPI ISL 487447|A|Mali|2020-04-06	0.0004705995	Africa
Africa|hCoV-19/Egypt/CUNCI-HGC6I011/2020|EPI ISL 479727|A|Egypt|2020-06-02	Africa|hCoV-19/Mali/M002615/2020|EPI ISL 487447|A|Mali|2020-04-06	0.0002016542	Africa
Africa|hCoV-19/Egypt/CUNCI-HGC6I015/2020|EPI ISL 479725|B.1.1|Egypt|2020-06-02	Africa|hCoV-19/Mali/M002615/2020|EPI ISL 487447|A|Mali|2020-04-06	0.0006051686	Africa
Africa|hCoV-19/Egypt/CUNCI-HGC6I016/2020|EPI ISL 475723|B.1.247|Egypt|2020-06-02	Africa|hCoV-19/Mali/M002615/2020|EPI ISL 487447|A|Mali|2020-04-06	0.0006056693	Africa
Africa|hCoV-19/Egypt/CUNCI-HGC6I024/2020|EPI ISL 479732|B.1.1.247|Egypt|2020-06-02	Africa|hCoV-19/Mali/M002615/2020|EPI ISL 487447|A|Mali|2020-04-06	0.0005385375	Africa
Africa|hCoV-19/Egypt/CUNCI-HGC6I026/2020|EPI ISL 479724|B.1.1.1|Egypt|2020-06-02	Africa|hCoV-19/Mali/M002615/2020|EPI ISL 487447|A|Mali|2020-04-06	0.0007397747	Africa
Africa|hCoV-19/Egypt/CUNCI-HGC6I029/2020|EPI ISL 477161|B.1.255|Egypt|2020-06-02	Africa|hCoV-19/Mali/M002615/2020|EPI ISL 487447|A|Mali|2020-04-06	0.0004706200	Africa
Africa|hCoV-19/Egypt/CUNCI-HGC6I031/2020|EPI ISL 475724|B.1.1.1|Egypt|2020-06-02	Africa|hCoV-19/Mali/M002615/2020|EPI ISL 487447|A|Mali|2020-04-06	0.0006392509	Africa
Africa|hCoV-19/Egypt/CUNCI-HGC6I032/2020|EPI ISL 479733|B.1.1.1|Egypt|2020-06-02	Africa|hCoV-19/Mali/M002615/2020|EPI ISL 487447|A|Mali|2020-04-06	0.0007062293	Africa
Africa|hCoV-19/Egypt/CUNCI-HGC6I033/2020|EPI ISL 479723|B.1.1.1|Egypt|2020-06-02	Africa|hCoV-19/Mali/M002615/2020|EPI ISL 487447|A|Mali|2020-04-06	0.0006389157	Africa
Africa|hCoV-19/Egypt/CUNCI-HGC7I01/2020|EPI ISL 529141|B.1|Egypt|2020-07-19	Africa|hCoV-19/Mali/M002615/2020|EPI ISL 487447|A|Mali|2020-04-06	0.0005715843	Africa
Africa|hCoV-19/Egypt/CUNCI-HGC7I02/2020|EPI ISL 529142|A|Egypt|2020-07-19	Africa|hCoV-19/Mali/M002615/2020|EPI ISL 487447|A|Mali|2020-04-06	0.0001680531	Africa
Africa|hCoV-19/Egypt/CUNCI-HGC7I07/2020|EPI ISL 529145|B.1|Egypt|2020-07-19	Africa|hCoV-19/Mali/M002615/2020|EPI ISL 487447|A|Mali|2020-04-06	0.0005379636	Africa
Africa|hCoV-19/Egypt/EGY-020/2020|EPI ISL 526975|B.1|Egypt|2020-08-14	Africa|hCoV-19/Mali/M002615/2020|EPI ISL 487447|A|Mali|2020-04-06	0.0004706311	Africa
Africa|hCoV-19/Egypt/EGY-041/2020|EPI ISL 526997|B.1|Egypt|2020-08-22	Africa|hCoV-19/Mali/M002615/2020|EPI ISL 487447|A|Mali|2020-04-06	0.0004706312	Africa
Africa|hCoV-19/Egypt/EGY-S031/2020|EPI ISL 526986|B.1|Egypt|2020-08-17	Africa|hCoV-19/Mali/M002615/2020|EPI ISL 487447|A|Mali|2020-04-06	0.0004706312	Africa
Africa|hCoV-19/Egypt/HCoV2-Egy-002/2020|EPI ISL 510532|B.1|Egypt|2020-06-02	Africa|hCoV-19/Mali/M002615/2020|EPI ISL 487447|A|Mali|2020-04-06	0.0004706312	Africa
Africa|hCoV-19/Egypt/MASRI-005/2020|EPI ISL 482759|B.1|Egypt|2020-04-30	Africa|hCoV-19/Mali/M002615/2020|EPI ISL 487447|A|Mali|2020-04-06	0.0004033467	Africa
Africa|hCoV-19/Egypt/MASRI-007/2020|EPI ISL 482760|B.1|Egypt|2020-04-28	Africa|hCoV-19/Mali/M002615/2020|EPI ISL 487447|A|Mali|2020-04-06	0.0004709001	Africa
Africa|hCoV-19/Egypt/MASRI-008/2020|EPI ISL 482761|B.1|Egypt|2020-04-30	Africa|hCoV-19/Mali/M002615/2020|EPI ISL 487447|A|Mali|2020-04-06	0.0004057642	Africa
Africa|hCoV-19/Egypt/MASRI-009/2020|EPI ISL 483035|A|Egypt|2020-04-30	Africa|hCoV-19/Mali/M002615/2020|EPI ISL 487447|A|Mali|2020-04-06	0.0001008092	Africa
Africa|hCoV-19/Egypt/MASRI-011/2020|EPI ISL 482762|B.1|Egypt|2020-05-05	Africa|hCoV-19/Mali/M002615/2020|EPI ISL 487447|A|Mali|2020-04-06	0.0004706944	Africa
Africa|hCoV-19/Egypt/MASRI-012/2020|EPI ISL 482763|B.1|Egypt|2020-05-05	Africa|hCoV-19/Mali/M002615/2020|EPI ISL 487447|A|Mali|2020-04-06	0.0003697270	Africa
Africa|hCoV-19/Egypt/MASRI-014/2020|EPI ISL 482765|B.1|Egypt|2020-04-30	Africa|hCoV-19/Mali/M002615/2020|EPI ISL 487447|A|Mali|2020-04-06	0.0006052538	Africa
Africa|hCoV-19/Egypt/MASRI-015/2020|EPI ISL 482766|B.1.36|Egypt|2020-05-11	Africa|hCoV-19/Mali/M002615/2020|EPI ISL 487447|A|Mali|2020-04-06	0.0006724409	Africa
Africa|hCoV-19/Egypt/MASRI-016/2020|EPI ISL 482767|B.1|Egypt|2020-05-11	Africa|hCoV-19/Mali/M002615/2020|EPI ISL 487447|A|Mali|2020-04-06	0.0006056610	Africa
Africa|hCoV-19/Egypt/MASRI-018/2020|EPI ISL 483036|A|Egypt|2020-05-10	Africa|hCoV-19/Mali/M002615/2020|EPI ISL 487447|A|Mali|2020-04-06	0.0001692188	Africa
Africa|hCoV-19/Egypt/MASRI-020/2020|EPI ISL 483037|B.1|Egypt|2020-05-13	Africa|hCoV-19/Mali/M002615/2020|EPI ISL 487447|A|Mali|2020-04-06	0.0006793694	Africa
Africa|hCoV-19/Egypt/MASRI-022/2020|EPI ISL 482768|B.1.255|Egypt|2020-05-13	Africa|hCoV-19/Mali/M002615/2020|EPI ISL 487447|A|Mali|2020-04-06	0.0006061133	Africa
Africa|hCoV-19/Egypt/MASRI-023/2020|EPI ISL 482769|B.1|Egypt|2020-05-11	Africa|hCoV-19/Mali/M002615/2020|EPI ISL 487447|A|Mali|2020-04-06	0.0004038065	Africa
Africa|hCoV-19/Egypt/MASRI-024/2020|EPI ISL 482770|B.1|Egypt|2020-05-11	Africa|hCoV-19/Mali/M002615/2020|EPI ISL 487447|A|Mali|2020-04-06	0.0004706153	Africa
Africa|hCoV-19/Egypt/MASRI-025/2020|EPI ISL 482771|B.1|Egypt|2020-05-10	Africa|hCoV-19/Mali/M002615/2020|EPI ISL 487447|A|Mali|2020-04-06	0.0006054226	Africa
Africa|hCoV-19/Egypt/MASRI-026/2020|EPI ISL 482772|B.1|Egypt|2020-05-10	Africa|hCoV-19/Mali/M002615/2020|EPI ISL 487447|A|Mali|2020-04-06	0.0005379689	Africa
Africa|hCoV-19/Egypt/MASRI-027/2020|EPI ISL 482773|B.1.1.123|Egypt|2020-05-08	Africa|hCoV-19/Mali/M002615/2020|EPI ISL 487447|A|Mali|2020-04-06	0.0005053279	Africa
Africa|hCoV-19/Egypt/MASRI-028/2020|EPI ISL 483038|B.1|Egypt|2020-05-13	Africa|hCoV-19/Mali/M002615/2020|EPI ISL 487447|A|Mali|2020-04-06	0.0005378806	Africa
Africa|hCoV-19/Egypt/MASRI-029/2020|EPI ISL 482774|B.1|Egypt|2020-05-13	Africa|hCoV-19/Mali/M002615/2020|EPI ISL 487447|A|Mali|2020-04-06	0.0004706311	Africa
Africa|hCoV-19/Egypt/MASRI-10/2020|EPI ISL 475752|B.1.255|Egypt|2020-05	Africa|hCoV-19/Mali/M002615/2020|EPI ISL 487447|A|Mali|2020-04-06	0.0005716805	Africa
Africa|hCoV-19/Egypt/MASRI-11/2020|EPI ISL 475753|B.1.36|Egypt|2020-05	Africa|hCoV-19/Mali/M002615/2020|EPI ISL 487447|A|Mali|2020-04-06	0.0007060701	Africa
Africa|hCoV-19/Egypt/MASRI-14/2020|EPI ISL 475749|B.1|Egypt|2020-05	Africa|hCoV-19/Mali/M002615/2020|EPI ISL 487447|A|Mali|2020-04-06	0.0004370058	Africa
Africa|hCoV-19/Egypt/MASRI-15/2020|EPI ISL 475750|B.1.1|Egypt|2020-05	Africa|hCoV-19/Mali/M002615/2020|EPI ISL 487447|A|Mali|2020-04-06	0.0007783835	Africa
Africa|hCoV-19/Egypt/MASRI-2/2020|EPI ISL 475745|B.1|Egypt|2020-05	Africa|hCoV-19/Mali/M002615/2020|EPI ISL 487447|A|Mali|2020-04-06	0.0004705995	Africa
Africa|hCoV-19/Egypt/MASRI-3/2020|EPI ISL 475746|A|Egypt|2020-05	Africa|hCoV-19/Mali/M002615/2020|EPI ISL 487447|A|Mali|2020-04-06	0.0001344235	Africa
Africa|hCoV-19/Egypt/MASRI-6/2020|EPI ISL 475747|B.1.255|Egypt|2020-05	Africa|hCoV-19/Mali/M002615/2020|EPI ISL 487447|A|Mali|2020-04-06	0.0004705995	Africa
Africa|hCoV-19/Egypt/MASRI-9/2020|EPI ISL 475751|B.1.1.1|Egypt|2020-05	Africa|hCoV-19/Mali/M002615/2020|EPI ISL 487447|A|Mali|2020-04-06	0.0008409586	Africa
Africa|hCoV-19/Egypt/NRC-01/2020|EPI ISL 430820|B.1|Egypt|2020-03-18	Africa|hCoV-19/Mali/M002615/2020|EPI ISL 487447|A|Mali|2020-04-06	0.0004387519	Africa
Africa|hCoV-19/Egypt/NRC-03/2020|EPI ISL 430819|B.1.246|Egypt|2020-03-18	Africa|hCoV-19/Mali/M002615/2020|EPI ISL 487447|A|Mali|2020-04-06	0.0004721912	Africa
Africa|hCoV-19/Gabon/ITM-K011/2020|EPI ISL 539573|A|Gabon|2020-03-22	Africa|hCoV-19/Mali/M002615/2020|EPI ISL 487447|A|Mali|2020-04-06	0.0000672032	Africa
Africa|hCoV-19/Gabon/ITM-K023/2020|EPI ISL 539574|B.1.178|Gabon|2020-03-27	Africa|hCoV-19/Mali/M002615/2020|EPI ISL 487447|A|Mali|2020-04-06	0.0004369677	Africa
Africa|hCoV-19/Gabon/ITM-K027/2020|EPI ISL 539575|A|Gabon|2020-03-27	Africa|hCoV-19/Mali/M002615/2020|EPI ISL 487447|A|Mali|2020-04-06	0.0001344203	Africa
Africa|hCoV-19/Gabon/ITM-K028/2020|EPI ISL 539576|B.1.292|Gabon|2020-03-27	Africa|hCoV-19/Mali/M002615/2020|EPI ISL 487447|A|Mali|2020-04-06	0.0004369764	Africa
Africa|hCoV-19/Gambia/0214/2020|EPI ISL 471158|B.1|Gambia|2020-03-29	Africa|hCoV-19/Mali/M002615/2020|EPI ISL 487447|A|Mali|2020-04-06	0.0006062176	Africa
Africa|hCoV-19/Gambia/0268/2020|EPI ISL 471159|B.1.1|Gambia|2020-03-21	Africa|hCoV-19/Mali/M002615/2020|EPI ISL 487447|A|Mali|2020-04-06	0.0004751941	Africa
Africa|hCoV-19/Gambia/0278/2020|EPI ISL 471160|B.1.1|Gambia|2020-03-20	Africa|hCoV-19/Mali/M002615/2020|EPI ISL 487447|A|Mali|2020-04-06	0.0004758885	Africa
Africa|hCoV-19/Gambia/0528/2020|EPI ISL 471161|B.1.1.293|Gambia|2020-04-30	Africa|hCoV-19/Mali/M002615/2020|EPI ISL 487447|A|Mali|2020-04-06	0.0004826083	Africa
Africa|hCoV-19/Gambia/0531/2020|EPI ISL 471162|B.1.1.293|Gambia|2020-04-30	Africa|hCoV-19/Mali/M002615/2020|EPI ISL 487447|A|Mali|2020-04-06	0.0004826418	Africa
Africa|hCoV-19/Gambia/0536/2020|EPI ISL 471163|B.1.1.293|Gambia|2020-04-30	Africa|hCoV-19/Mali/M002615/2020|EPI ISL 487447|A|Mali|2020-04-06	0.0005042697	Africa
Africa|hCoV-19/Gambia/0547/2020|EPI ISL 471164|B.1.1.293|Gambia|2020-04-30	Africa|hCoV-19/Mali/M002615/2020|EPI ISL 487447|A|Mali|2020-04-06	0.0005050677	Africa
Africa|hCoV-19/Gambia/0548/2020|EPI ISL 471165|B.1.5|Gambia|2020-04-30	Africa|hCoV-19/Mali/M002615/2020|EPI ISL 487447|A|Mali|2020-04-06	0.0003478795	Africa
Africa|hCoV-19/Gambia/1090/2020|EPI ISL 471166|B.1.1|Gambia|2020-05-04	Africa|hCoV-19/Mali/M002615/2020|EPI ISL 487447|A|Mali|2020-04-06	0.0005422729	Africa
Africa|hCoV-19/Gambia/1094/2020|EPI ISL 471167|B.1.1.293|Gambia|2020-05-04	Africa|hCoV-19/Mali/M002615/2020|EPI ISL 487447|A|Mali|2020-04-06	0.0005042698	Africa
Africa|hCoV-19/Gambia/1251/2020|EPI ISL 471168|B.1.1.293|Gambia|2020-05-07	Africa|hCoV-19/Mali/M002615/2020|EPI ISL 487447|A|Mali|2020-04-06	0.0004826085	Africa
Africa|hCoV-19/Gambia/1264/2020|EPI ISL 471169|B.1.1|Gambia|2020-05-07	Africa|hCoV-19/Mali/M002615/2020|EPI ISL 487447|A|Mali|2020-04-06	0.0004745500	Africa
Africa|hCoV-19/Gambia/1271/2020|EPI ISL 471170|B.1.1|Gambia|2020-05-07	Africa|hCoV-19/Mali/M002615/2020|EPI ISL 487447|A|Mali|2020-04-06	0.0004751619	Africa
Africa|hCoV-19/Gambia/1277/2020|EPI ISL 471171|B.1.1.293|Gambia|2020-05-07	Africa|hCoV-19/Mali/M002615/2020|EPI ISL 487447|A|Mali|2020-04-06	0.0005042697	Africa
Africa|hCoV-19/Gambia/3668/2020|EPI ISL 560992|B.1.5.12|Gambia|2020-07-30	Africa|hCoV-19/Mali/M002615/2020|EPI ISL 487447|A|Mali|2020-04-06	0.0005757244	Africa
Africa|hCoV-19/Gambia/3670/2020|EPI ISL 560993|B.1.5.12|Gambia|2020-07-30	Africa|hCoV-19/Mali/M002615/2020|EPI ISL 487447|A|Mali|2020-04-06	0.0005804413	Africa
Africa|hCoV-19/Gambia/3671/2020|EPI ISL 560994|B.1.1.293|Gambia|2020-07-30	Africa|hCoV-19/Mali/M002615/2020|EPI ISL 487447|A|Mali|2020-04-06	0.0004402269	Africa
Africa|hCoV-19/Gambia/3673/2020|EPI ISL 560995|B.1.5|Gambia|2020-07-30	Africa|hCoV-19/Mali/M002615/2020|EPI ISL 487447|A|Mali|2020-04-06	0.0004403102	Africa
Africa|hCoV-19/Gambia/3676/2020|EPI ISL 560996|B.1.5|Gambia|2020-07-30	Africa|hCoV-19/Mali/M002615/2020|EPI ISL 487447|A|Mali|2020-04-06	0.0003447037	Africa
Africa|hCoV-19/Gambia/3678/2020|EPI ISL 560997|B.1.292|Gambia|2020-07-30	Africa|hCoV-19/Mali/M002615/2020|EPI ISL 487447|A|Mali|2020-04-06	0.0004706154	Africa
Africa|hCoV-19/Gambia/3679/2020|EPI ISL 560998|B.1.5.12|Gambia|2020-07-30	Africa|hCoV-19/Mali/M002615/2020|EPI ISL 487447|A|Mali|2020-04-06	0.0005121766	Africa
Africa|hCoV-19/Gambia/3680/2020|EPI ISL 560999|B.1.5|Gambia|2020-07-30	Africa|hCoV-19/Mali/M002615/2020|EPI ISL 487447|A|Mali|2020-04-06	0.0003448701	Africa
Africa|hCoV-19/Gambia/3683/2020|EPI ISL 561000|B.1.292|Gambia|2020-07-30	Africa|hCoV-19/Mali/M002615/2020|EPI ISL 487447|A|Mali|2020-04-06	0.0005042407	Africa
Africa|hCoV-19/Gambia/3703/2020|EPI ISL 561001|B.1.5.12|Gambia|2020-07-30	Africa|hCoV-19/Mali/M002615/2020|EPI ISL 487447|A|Mali|2020-04-06	0.0005378805	Africa
Africa|hCoV-19/Gambia/3717/2020|EPI ISL 561002|B.1.5|Gambia|2020-07-30	Africa|hCoV-19/Mali/M002615/2020|EPI ISL 487447|A|Mali|2020-04-06	0.0003755668	Africa
Africa|hCoV-19/Gambia/3724/2020|EPI ISL 561003|B.1.5.12|Gambia|2020-07-30	Africa|hCoV-19/Mali/M002615/2020|EPI ISL 487447|A|Mali|2020-04-06	0.0005378805	Africa
Africa|hCoV-19/Gambia/3725/2020|EPI ISL 561004|B.1.1.293|Gambia|2020-07-30	Africa|hCoV-19/Mali/M002615/2020|EPI ISL 487447|A|Mali|2020-04-06	0.0006388361	Africa
Africa|hCoV-19/Gambia/3728/2020|EPI ISL 561005|B.1.5|Gambia|2020-07-30	Africa|hCoV-19/Mali/M002615/2020|EPI ISL 487447|A|Mali|2020-04-06	0.0003166769	Africa
Africa|hCoV-19/Gambia/3729/2020|EPI ISL 561006|B.1.5.12|Gambia|2020-07-30	Africa|hCoV-19/Mali/M002615/2020|EPI ISL 487447|A|Mali|2020-04-06	0.0004706106	Africa
Africa|hCoV-19/Gambia/3732/2020|EPI ISL 561007|B.1.5|Gambia|2020-07-30	Africa|hCoV-19/Mali/M002615/2020|EPI ISL 487447|A|Mali|2020-04-06	0.0003758361	Africa
Africa|hCoV-19/Gambia/3735/2020|EPI ISL 561008|B.1.5|Gambia|2020-07-30	Africa|hCoV-19/Mali/M002615/2020|EPI ISL 487447|A|Mali|2020-04-06	0.0003102055	Africa
Africa|hCoV-19/Gambia/3737/2020|EPI ISL 561009|B.1.1.293|Gambia|2020-07-30	Africa|hCoV-19/Mali/M002615/2020|EPI ISL 487447|A|Mali|2020-04-06	0.0005045003	Africa
Africa|hCoV-19/Gambia/3741/2020|EPI ISL 561010|B.1.5.12|Gambia|2020-07-30	Africa|hCoV-19/Mali/M002615/2020|EPI ISL 487447|A|Mali|2020-04-06	0.0004438243	Africa
Africa|hCoV-19/Gambia/3743/2020|EPI ISL 561011|B.1.5.12|Gambia|2020-07-30	Africa|hCoV-19/Mali/M002615/2020|EPI ISL 487447|A|Mali|2020-04-06	0.0006051624	Africa
Africa|hCoV-19/Gambia/3749/2020|EPI ISL 561012|B.1.5.12|Gambia|2020-07-30	Africa|hCoV-19/Mali/M002615/2020|EPI ISL 487447|A|Mali|2020-04-06	0.0005378624	Africa
Africa|hCoV-19/Gambia/3761/2020|EPI ISL 561013|B.1.5.12|Gambia|2020-07-30	Africa|hCoV-19/Mali/M002615/2020|EPI ISL 487447|A|Mali|2020-04-06	0.0005378624	Africa
Africa|hCoV-19/Gambia/3772/2020|EPI ISL 561025|B.1.5|Gambia|2020-07-30	Africa|hCoV-19/Mali/M002615/2020|EPI ISL 487447|A|Mali|2020-04-06	0.0003485234	Africa
Africa|hCoV-19/Gambia/GC19-015/2020|EPI ISL 428855|B.1.1.8|Gambia|2020-03-17	Africa|hCoV-19/Mali/M002615/2020|EPI ISL 487447|A|Mali|2020-04-06	0.0005042477	Africa
Africa|hCoV-19/Gambia/GC19-026/2020|EPI ISL 428856|B.6|Gambia|2020-03-21	Africa|hCoV-19/Mali/M002615/2020|EPI ISL 487447|A|Mali|2020-04-06	0.0003697418	Africa
Africa|hCoV-19/Gambia/GC19-029/2020|EPI ISL 428857|B.1|Gambia|2020-04-20	Africa|hCoV-19/Mali/M002615/2020|EPI ISL 487447|A|Mali|2020-04-06	0.0004369955	Africa
Africa|hCoV-19/Gambia/GC19-0479/2020|EPI ISL 561015|B.1.1.293|Gambia|2020-04-29	Africa|hCoV-19/Mali/M002615/2020|EPI ISL 487447|A|Mali|2020-04-06	0.0005271056	Africa
Africa|hCoV-19/Gambia/GC19-0544/2020|EPI ISL 561016|B.1.5|Gambia|2020-05-01	Africa|hCoV-19/Mali/M002615/2020|EPI ISL 487447|A|Mali|2020-04-06	0.0002797780	Africa
Africa|hCoV-19/Gambia/GC19-1385/2020|EPI ISL 561018|B.1.5|Gambia|2020-05-12	Africa|hCoV-19/Mali/M002615/2020|EPI ISL 487447|A|Mali|2020-04-06	0.0002828635	Africa
Africa|hCoV-19/Gambia/GC19-1503/2020|EPI ISL 561021|B.1.1|Gambia|2020-05-14	Africa|hCoV-19/Mali/M002615/2020|EPI ISL 487447|A|Mali|2020-04-06	0.0005715275	Africa
Africa|hCoV-19/Gambia/GC19-1527/2020|EPI ISL 561022|B.1.1.293|Gambia|2020-05-16	Africa|hCoV-19/Mali/M002615/2020|EPI ISL 487447|A|Mali|2020-04-06	0.0005043206	Africa
Africa|hCoV-19/Gambia/GC19-1533/2020|EPI ISL 561023|B.1.1.264|Gambia|2020-05-16	Africa|hCoV-19/Mali/M002615/2020|EPI ISL 487447|A|Mali|2020-04-06	0.0004876505	Africa
Africa|hCoV-19/Gambia/GC19-1572/2020|EPI ISL 561014|B.1.1|Gambia|2020-05-20	Africa|hCoV-19/Mali/M002615/2020|EPI ISL 487447|A|Mali|2020-04-06	0.0004533931	Africa
Africa|hCoV-19/Gambia/GC19-1575/2020|EPI ISL 561026|B.1.1|Gambia|2020-05-20	Africa|hCoV-19/Mali/M002615/2020|EPI ISL 487447|A|Mali|2020-04-06	0.0003817718	Africa
Africa|hCoV-19/Gambia/GC19-1606/2020|EPI ISL 561027|B.1.1|Gambia|2020-05-20	Africa|hCoV-19/Mali/M002615/2020|EPI ISL 487447|A|Mali|2020-04-06	0.0004876664	Africa
Africa|hCoV-19/Gambia/GC19-1706/2020|EPI ISL 561028|B.1.5|Gambia|2020-05-22	Africa|hCoV-19/Mali/M002615/2020|EPI ISL 487447|A|Mali|2020-04-06	0.0002799632	Africa
Africa|hCoV-19/Gambia/GC19-1814/2020|EPI ISL 561032|B.1.5|Gambia|2020-05-28	Africa|hCoV-19/Mali/M002615/2020|EPI ISL 487447|A|Mali|2020-04-06	0.0002827331	Africa
Africa|hCoV-19/Gambia/GC19-1818/2020|EPI ISL 561034|B.1.1|Gambia|2020-05-28	Africa|hCoV-19/Mali/M002615/2020|EPI ISL 487447|A|Mali|2020-04-06	0.0005715657	Africa
Africa|hCoV-19/Gambia/GC19-1983/2020|EPI ISL 561038|B.1.1|Gambia|2020-06-07	Africa|hCoV-19/Mali/M002615/2020|EPI ISL 487447|A|Mali|2020-04-06	0.0005715480	Africa
Africa|hCoV-19/Gambia/GC19-2197/2020|EPI ISL 561040|B.1.292|Gambia|2020-06-26	Africa|hCoV-19/Mali/M002615/2020|EPI ISL 487447|A|Mali|2020-04-06	0.0004744262	Africa
Africa|hCoV-19/Gambia/GC19-2427/2020|EPI ISL 561105|B.1.1.293|Gambia|2020-07-21	Africa|hCoV-19/Mali/M002615/2020|EPI ISL 487447|A|Mali|2020-04-06	0.0005043426	Africa
Africa|hCoV-19/Gambia/GC19-2443/2020|EPI ISL 561106|B.1.5|Gambia|2020-07-21	Africa|hCoV-19/Mali/M002615/2020|EPI ISL 487447|A|Mali|2020-04-06	0.0002828308	Africa
Africa|hCoV-19/Gambia/GC19-2450/2020|EPI ISL 561107|B.1.5.12|Gambia|2020-07-21	Africa|hCoV-19/Mali/M002615/2020|EPI ISL 487447|A|Mali|2020-04-06	0.0005378878	Africa
Africa|hCoV-19/Gambia/GC19-2459/2020|EPI ISL 561108|B.1.1.293|Gambia|2020-07-21	Africa|hCoV-19/Mali/M002615/2020|EPI ISL 487447|A|Mali|2020-04-06	0.0004744857	Africa
Africa|hCoV-19/Gambia/GC19-2469/2020|EPI ISL 561109|B.1.5|Gambia|2020-07-21	Africa|hCoV-19/Mali/M002615/2020|EPI ISL 487447|A|Mali|2020-04-06	0.0003102376	Africa
Africa|hCoV-19/Gambia/GC19-2473/2020|EPI ISL 561110|B.1.5.12|Gambia|2020-07-21	Africa|hCoV-19/Mali/M002615/2020|EPI ISL 487447|A|Mali|2020-04-06	0.0005715423	Africa
Africa|hCoV-19/Gambia/GC19-2498/2020|EPI ISL 561111|B.1.292|Gambia|2020-07-21	Africa|hCoV-19/Mali/M002615/2020|EPI ISL 487447|A|Mali|2020-04-06	0.0005042240	Africa
Africa|hCoV-19/Gambia/GC19-2525/2020|EPI ISL 561113|B.1.1.293|Gambia|2020-07-21	Africa|hCoV-19/Mali/M002615/2020|EPI ISL 487447|A|Mali|2020-04-06	0.0005715423	Africa
Africa|hCoV-19/Gambia/GC19-2526/2020|EPI ISL 561114|B.1.5.12|Gambia|2020-07-21	Africa|hCoV-19/Mali/M002615/2020|EPI ISL 487447|A|Mali|2020-04-06	0.0005715537	Africa
Africa|hCoV-19/Gambia/GC19-2629/2020|EPI ISL 561123|B.1.5.12|Gambia|2020-07-21	Africa|hCoV-19/Mali/M002615/2020|EPI ISL 487447|A|Mali|2020-04-06	0.0005422622	Africa
Africa|hCoV-19/Gambia/GC19-2632/2020|EPI ISL 561124|B.1.5.12|Gambia|2020-07-21	Africa|hCoV-19/Mali/M002615/2020|EPI ISL 487447|A|Mali|2020-04-06	0.0005079594	Africa
Africa|hCoV-19/Gambia/GC19-2638/2020|EPI ISL 561126|B.1.5.12|Gambia|2020-07-21	Africa|hCoV-19/Mali/M002615/2020|EPI ISL 487447|A|Mali|2020-04-06	0.0004510182	Africa
Africa|hCoV-19/Gambia/GC19-2652/2020|EPI ISL 561128|B.1.5.12|Gambia|2020-07-21	Africa|hCoV-19/Mali/M002615/2020|EPI ISL 487447|A|Mali|2020-04-06	0.0004372025	Africa
Africa|hCoV-19/Gambia/GC19-2654/2020|EPI ISL 561130|B.1.292|Gambia|2020-07-21	Africa|hCoV-19/Mali/M002615/2020|EPI ISL 487447|A|Mali|2020-04-06	0.0005379039	Africa
Africa|hCoV-19/Gambia/GC19-2663/2020|EPI ISL 561133|B.1.1.293|Gambia|2020-07-21	Africa|hCoV-19/Mali/M002615/2020|EPI ISL 487447|A|Mali|2020-04-06	0.0005379112	Africa
Africa|hCoV-19/Gambia/GC19-2707/2020|EPI ISL 561134|B.1.1.293|Gambia|2020-07-21	Africa|hCoV-19/Mali/M002615/2020|EPI ISL 487447|A|Mali|2020-04-06	0.0004402373	Africa
Africa|hCoV-19/Gambia/GC19-2711/2020|EPI ISL 561135|B.1.5.12|Gambia|2020-07-21	Africa|hCoV-19/Mali/M002615/2020|EPI ISL 487447|A|Mali|2020-04-06	0.0005042138	Africa
Africa|hCoV-19/Gambia/GC19-2730/2020|EPI ISL 561136|B.1.5.12|Gambia|2020-07-21	Africa|hCoV-19/Mali/M002615/2020|EPI ISL 487447|A|Mali|2020-04-06	0.0006096397	Africa
Africa|hCoV-19/Gambia/GC19-2731/2020|EPI ISL 561137|B.1.1.293|Gambia|2020-07-21	Africa|hCoV-19/Mali/M002615/2020|EPI ISL 487447|A|Mali|2020-04-06	0.0005715806	Africa
Africa|hCoV-19/Gambia/GC19-2828/2020|EPI ISL 561150|B.1.361|Gambia|2020-07-24	Africa|hCoV-19/Mali/M002615/2020|EPI ISL 487447|A|Mali|2020-04-06	0.0005042798	Africa
Africa|hCoV-19/Gambia/GC19-2842/2020|EPI ISL 561151|B.1.1|Gambia|2020-07-24	Africa|hCoV-19/Mali/M002615/2020|EPI ISL 487447|A|Mali|2020-04-06	0.0006388576	Africa
Africa|hCoV-19/Gambia/GC19-2898/2020|EPI ISL 561153|B.1.5.12|Gambia|2020-07-24	Africa|hCoV-19/Mali/M002615/2020|EPI ISL 487447|A|Mali|2020-04-06	0.0005042477	Africa
Africa|hCoV-19/Gambia/GC19-2904/2020|EPI ISL 561154|B.1.1|Gambia|2020-07-24	Africa|hCoV-19/Mali/M002615/2020|EPI ISL 487447|A|Mali|2020-04-06	0.0006388361	Africa
Africa|hCoV-19/Gambia/GC19-2947/2020|EPI ISL 561155|B.1.5.12|Gambia|2020-07-24	Africa|hCoV-19/Mali/M002615/2020|EPI ISL 487447|A|Mali|2020-04-06	0.0005378624	Africa
Africa|hCoV-19/Gambia/GC19-2973/2020|EPI ISL 561156|B.1.1.293|Gambia|2020-07-24	Africa|hCoV-19/Mali/M002615/2020|EPI ISL 487447|A|Mali|2020-04-06	0.0005378986	Africa
Africa|hCoV-19/Gambia/GC19-2977/2020|EPI ISL 561157|B.1.1.293|Gambia|2020-07-24	Africa|hCoV-19/Mali/M002615/2020|EPI ISL 487447|A|Mali|2020-04-06	0.0005379167	Africa
Africa|hCoV-19/Gambia/GC19-2985/2020|EPI ISL 561158|B.1.5.12|Gambia|2020-07-24	Africa|hCoV-19/Mali/M002615/2020|EPI ISL 487447|A|Mali|2020-04-06	0.0004369677	Africa
Africa|hCoV-19/Gambia/GC19-2991/2020|EPI ISL 561159|B.1.1|Gambia|2020-07-24	Africa|hCoV-19/Mali/M002615/2020|EPI ISL 487447|A|Mali|2020-04-06	0.0005043256	Africa
Africa|hCoV-19/Gambia/GC19-3064/2020|EPI ISL 561160|B.1.1|Gambia|2020-07-25	Africa|hCoV-19/Mali/M002615/2020|EPI ISL 487447|A|Mali|2020-04-06	0.0006388791	Africa
Africa|hCoV-19/Gambia/GC19-3065/2020|EPI ISL 561161|B.1.5.12|Gambia|2020-07-25	Africa|hCoV-19/Mali/M002615/2020|EPI ISL 487447|A|Mali|2020-04-06	0.0005470257	Africa
Africa|hCoV-19/Gambia/GC19-3081/2020|EPI ISL 561162|B.1.1|Gambia|2020-07-25	Africa|hCoV-19/Mali/M002615/2020|EPI ISL 487447|A|Mali|2020-04-06	0.0006388574	Africa
Africa|hCoV-19/Gambia/GC19-3085/2020|EPI ISL 561163|B.1.1.293|Gambia|2020-07-25	Africa|hCoV-19/Mali/M002615/2020|EPI ISL 487447|A|Mali|2020-04-06	0.0004402760	Africa
Africa|hCoV-19/Gambia/GC19-3087/2020|EPI ISL 561041|B.1.292|Gambia|2020-07-25	Africa|hCoV-19/Mali/M002615/2020|EPI ISL 487447|A|Mali|2020-04-06	0.0005378496	Africa
Africa|hCoV-19/Gambia/GC19-3099/2020|EPI ISL 561164|B.1.1.242|Gambia|2020-07-25	Africa|hCoV-19/Mali/M002615/2020|EPI ISL 487447|A|Mali|2020-04-06	0.0006051829	Africa
Africa|hCoV-19/Gambia/GC19-3110/2020|EPI ISL 561165|B.1.1.293|Gambia|2020-07-25	Africa|hCoV-19/Mali/M002615/2020|EPI ISL 487447|A|Mali|2020-04-06	0.0005715480	Africa
Africa|hCoV-19/Gambia/GC19-3112/2020|EPI ISL 561166|B.1|Gambia|2020-07-25	Africa|hCoV-19/Mali/M002615/2020|EPI ISL 487447|A|Mali|2020-04-06	0.0006051280	Africa
Africa|hCoV-19/Gambia/GC19-3113/2020|EPI ISL 561167|B.1.1.293|Gambia|2020-07-25	Africa|hCoV-19/Mali/M002615/2020|EPI ISL 487447|A|Mali|2020-04-06	0.0005378986	Africa
Africa|hCoV-19/Gambia/GC19-3114/2020|EPI ISL 561168|B.1.1|Gambia|2020-07-25	Africa|hCoV-19/Mali/M002615/2020|EPI ISL 487447|A|Mali|2020-04-06	0.0006388362	Africa
Africa|hCoV-19/Gambia/GC19-3135/2020|EPI ISL 561169|B.1.5.12|Gambia|2020-07-27	Africa|hCoV-19/Mali/M002615/2020|EPI ISL 487447|A|Mali|2020-04-06	0.0004063330	Africa
Africa|hCoV-19/Gambia/GC19-3140/2020|EPI ISL 561042|B.1.5.12|Gambia|2020-07-27	Africa|hCoV-19/Mali/M002615/2020|EPI ISL 487447|A|Mali|2020-04-06	0.0006052008	Africa
Africa|hCoV-19/Gambia/GC19-3145/2020|EPI ISL 561170|B.1.1|Gambia|2020-07-27	Africa|hCoV-19/Mali/M002615/2020|EPI ISL 487447|A|Mali|2020-04-06	0.0006388576	Africa
Africa|hCoV-19/Gambia/GC19-3146/2020|EPI ISL 561171|B.1.5.12|Gambia|2020-07-27	Africa|hCoV-19/Mali/M002615/2020|EPI ISL 487447|A|Mali|2020-04-06	0.0004064610	Africa
Africa|hCoV-19/Gambia/GC19-3165/2020|EPI ISL 561043|B.1.1.293|Gambia|2020-07-27	Africa|hCoV-19/Mali/M002615/2020|EPI ISL 487447|A|Mali|2020-04-06	0.0005378986	Africa
Africa|hCoV-19/Gambia/GC19-3166/2020|EPI ISL 561044|B.1.5.12|Gambia|2020-07-27	Africa|hCoV-19/Mali/M002615/2020|EPI ISL 487447|A|Mali|2020-04-06	0.0004063193	Africa
Africa|hCoV-19/Gambia/GC19-3189/2020|EPI ISL 561045|B.1.5|Gambia|2020-07-27	Africa|hCoV-19/Mali/M002615/2020|EPI ISL 487447|A|Mali|2020-04-06	0.0003419260	Africa
Africa|hCoV-19/Gambia/GC19-3192/2020|EPI ISL 561046|B.1.5|Gambia|2020-07-27	Africa|hCoV-19/Mali/M002615/2020|EPI ISL 487447|A|Mali|2020-04-06	0.0003725512	Africa
Africa|hCoV-19/Gambia/GC19-3193/2020|EPI ISL 561047|B.1.5.12|Gambia|2020-07-27	Africa|hCoV-19/Mali/M002615/2020|EPI ISL 487447|A|Mali|2020-04-06	0.0004063055	Africa
Africa|hCoV-19/Gambia/GC19-3208/2020|EPI ISL 561048|B.1.5.12|Gambia|2020-07-27	Africa|hCoV-19/Mali/M002615/2020|EPI ISL 487447|A|Mali|2020-04-06	0.0004741226	Africa
Africa|hCoV-19/Gambia/GC19-3209/2020|EPI ISL 561049|B.1.5.12|Gambia|2020-07-27	Africa|hCoV-19/Mali/M002615/2020|EPI ISL 487447|A|Mali|2020-04-06	0.0003724896	Africa
Africa|hCoV-19/Gambia/GC19-3210/2020|EPI ISL 561050|B.1.5.12|Gambia|2020-07-27	Africa|hCoV-19/Mali/M002615/2020|EPI ISL 487447|A|Mali|2020-04-06	0.0003469225	Africa
Africa|hCoV-19/Gambia/GC19-3214/2020|EPI ISL 561051|B.1.1.293|Gambia|2020-07-27	Africa|hCoV-19/Mali/M002615/2020|EPI ISL 487447|A|Mali|2020-04-06	0.0004064001	Africa
Africa|hCoV-19/Gambia/GC19-3219/2020|EPI ISL 561052|B.1.5.12|Gambia|2020-07-27	Africa|hCoV-19/Mali/M002615/2020|EPI ISL 487447|A|Mali|2020-04-06	0.0004370263	Africa
Africa|hCoV-19/Gambia/GC19-3246/2020|EPI ISL 561053|B.1.5.12|Gambia|2020-07-27	Africa|hCoV-19/Mali/M002615/2020|EPI ISL 487447|A|Mali|2020-04-06	0.0004063549	Africa
Africa|hCoV-19/Gambia/GC19-3255/2020|EPI ISL 561054|B.1.177|Gambia|2020-07-27	Africa|hCoV-19/Mali/M002615/2020|EPI ISL 487447|A|Mali|2020-04-06	0.0003386693	Africa
Africa|hCoV-19/Gambia/GC19-3266/2020|EPI ISL 561055|B.1.5|Gambia|2020-07-27	Africa|hCoV-19/Mali/M002615/2020|EPI ISL 487447|A|Mali|2020-04-06	0.0003047652	Africa
Africa|hCoV-19/Gambia/GC19-3267/2020|EPI ISL 561056|B.1.5.12|Gambia|2020-07-27	Africa|hCoV-19/Mali/M002615/2020|EPI ISL 487447|A|Mali|2020-04-06	0.0003386234	Africa
Africa|hCoV-19/Gambia/GC19-3278/2020|EPI ISL 561058|B.1.5.12|Gambia|2020-07-27	Africa|hCoV-19/Mali/M002615/2020|EPI ISL 487447|A|Mali|2020-04-06	0.0003724429	Africa
Africa|hCoV-19/Gambia/GC19-3301/2020|EPI ISL 561059|B.1.5.12|Gambia|2020-07-27	Africa|hCoV-19/Mali/M002615/2020|EPI ISL 487447|A|Mali|2020-04-06	0.0003724808	Africa
Africa|hCoV-19/Gambia/GC19-3317/2020|EPI ISL 561060|B.1.5|Gambia|2020-07-27	Africa|hCoV-19/Mali/M002615/2020|EPI ISL 487447|A|Mali|2020-04-06	0.0004034862	Africa
Africa|hCoV-19/Gambia/GC19-3323/2020|EPI ISL 561061|B.1.5|Gambia|2020-07-27	Africa|hCoV-19/Mali/M002615/2020|EPI ISL 487447|A|Mali|2020-04-06	0.0003386842	Africa
Africa|hCoV-19/Gambia/GC19-3358/2020|EPI ISL 561062|B.1.1.293|Gambia|2020-07-27	Africa|hCoV-19/Mali/M002615/2020|EPI ISL 487447|A|Mali|2020-04-06	0.0006388360	Africa
Africa|hCoV-19/Gambia/GC19-3365/2020|EPI ISL 561063|B.1.5.12|Gambia|2020-07-27	Africa|hCoV-19/Mali/M002615/2020|EPI ISL 487447|A|Mali|2020-04-06	0.0004402224	Africa
Africa|hCoV-19/Gambia/GC19-3373/2020|EPI ISL 561064|B.1.5|Gambia|2020-07-27	Africa|hCoV-19/Mali/M002615/2020|EPI ISL 487447|A|Mali|2020-04-06	0.0003047652	Africa
Africa|hCoV-19/Gambia/GC19-3374/2020|EPI ISL 561065|B.1.5.12|Gambia|2020-07-27	Africa|hCoV-19/Mali/M002615/2020|EPI ISL 487447|A|Mali|2020-04-06	0.0004063192	Africa
Africa|hCoV-19/Gambia/GC19-3375/2020|EPI ISL 561066|B.1.5.12|Gambia|2020-07-27	Africa|hCoV-19/Mali/M002615/2020|EPI ISL 487447|A|Mali|2020-04-06	0.0003724429	Africa
Africa|hCoV-19/Gambia/GC19-3380/2020|EPI ISL 561067|B.1.5.12|Gambia|2020-07-27	Africa|hCoV-19/Mali/M002615/2020|EPI ISL 487447|A|Mali|2020-04-06	0.0004063468	Africa
Africa|hCoV-19/Gambia/GC19-3381/2020|EPI ISL 561068|B.1.5.12|Gambia|2020-07-27	Africa|hCoV-19/Mali/M002615/2020|EPI ISL 487447|A|Mali|2020-04-06	0.0006051481	Africa
Africa|hCoV-19/Gambia/GC19-3396/2020|EPI ISL 561069|B.1.5.12|Gambia|2020-07-27	Africa|hCoV-19/Mali/M002615/2020|EPI ISL 487447|A|Mali|2020-04-06	0.0005715173	Africa
Africa|hCoV-19/Gambia/GC19-3398/2020|EPI ISL 561070|B.1.1.242|Gambia|2020-07-27	Africa|hCoV-19/Mali/M002615/2020|EPI ISL 487447|A|Mali|2020-04-06	0.0007060965	Africa
Africa|hCoV-19/Gambia/GC19-3399/2020|EPI ISL 561172|B.1.5|Gambia|2020-07-27	Africa|hCoV-19/Mali/M002615/2020|EPI ISL 487447|A|Mali|2020-04-06	0.0004370836	Africa
Africa|hCoV-19/Gambia/GC19-3400/2020|EPI ISL 561173|B.1.5|Gambia|2020-07-27	Africa|hCoV-19/Mali/M002615/2020|EPI ISL 487447|A|Mali|2020-04-06	0.0004370308	Africa
Africa|hCoV-19/Gambia/GC19-3407/2020|EPI ISL 561174|B.1.1.242|Gambia|2020-07-27	Africa|hCoV-19/Mali/M002615/2020|EPI ISL 487447|A|Mali|2020-04-06	0.0004706803	Africa
Africa|hCoV-19/Gambia/GC19-3411/2020|EPI ISL 561175|B.1.5.12|Gambia|2020-07-27	Africa|hCoV-19/Mali/M002615/2020|EPI ISL 487447|A|Mali|2020-04-06	0.0004780772	Africa
Africa|hCoV-19/Gambia/GC19-3418/2020|EPI ISL 561176|B.1.1.242|Gambia|2020-07-27	Africa|hCoV-19/Mali/M002615/2020|EPI ISL 487447|A|Mali|2020-04-06	0.0005379113	Africa
Africa|hCoV-19/Gambia/GC19-3429/2020|EPI ISL 561178|B.1.5.12|Gambia|2020-07-27	Africa|hCoV-19/Mali/M002615/2020|EPI ISL 487447|A|Mali|2020-04-06	0.0004369677	Africa
Africa|hCoV-19/Gambia/GC19-3432/2020|EPI ISL 561179|B.1.5.12|Gambia|2020-07-27	Africa|hCoV-19/Mali/M002615/2020|EPI ISL 487447|A|Mali|2020-04-06	0.0005758060	Africa
Africa|hCoV-19/Gambia/GC19-3438/2020|EPI ISL 561180|B.1.5.12|Gambia|2020-07-27	Africa|hCoV-19/Mali/M002615/2020|EPI ISL 487447|A|Mali|2020-04-06	0.0005715499	Africa
Africa|hCoV-19/Gambia/GC19-3445/2020|EPI ISL 561181|B.1.5.12|Gambia|2020-07-27	Africa|hCoV-19/Mali/M002615/2020|EPI ISL 487447|A|Mali|2020-04-06	0.0006387805	Africa
Africa|hCoV-19/Gambia/GC19-3448/2020|EPI ISL 561183|B.1.5|Gambia|2020-07-27	Africa|hCoV-19/Mali/M002615/2020|EPI ISL 487447|A|Mali|2020-04-06	0.0003418560	Africa
Africa|hCoV-19/Gambia/GC19-3497/2020|EPI ISL 561184|B.1.5.12|Gambia|2020-07-27	Africa|hCoV-19/Mali/M002615/2020|EPI ISL 487447|A|Mali|2020-04-06	0.0005714790	Africa
Africa|hCoV-19/Gambia/GC19-3503/2020|EPI ISL 561186|B.1.5.12|Gambia|2020-07-27	Africa|hCoV-19/Mali/M002615/2020|EPI ISL 487447|A|Mali|2020-04-06	0.0004438289	Africa
Africa|hCoV-19/Gambia/GC19-3504/2020|EPI ISL 561187|B.1.5.12|Gambia|2020-07-27	Africa|hCoV-19/Mali/M002615/2020|EPI ISL 487447|A|Mali|2020-04-06	0.0005079766	Africa
Africa|hCoV-19/Gambia/GC19-3505/2020|EPI ISL 561188|B.1.5.12|Gambia|2020-07-27	Africa|hCoV-19/Mali/M002615/2020|EPI ISL 487447|A|Mali|2020-04-06	0.0005042545	Africa
Africa|hCoV-19/Gambia/GC19-3529/2020|EPI ISL 561191|B.1.5.12|Gambia|2020-07-27	Africa|hCoV-19/Mali/M002615/2020|EPI ISL 487447|A|Mali|2020-04-06	0.0005715308	Africa
Africa|hCoV-19/Gambia/GC19-3530/2020|EPI ISL 561192|B.1.5.12|Gambia|2020-07-27	Africa|hCoV-19/Mali/M002615/2020|EPI ISL 487447|A|Mali|2020-04-06	0.0004136574	Africa
Africa|hCoV-19/Gambia/GC19-3533/2020|EPI ISL 561193|B.1.1.293|Gambia|2020-07-27	Africa|hCoV-19/Mali/M002615/2020|EPI ISL 487447|A|Mali|2020-04-06	0.0005715999	Africa
Africa|hCoV-19/Gambia/GC19-3535/2020|EPI ISL 561194|B.1.1.242|Gambia|2020-07-27	Africa|hCoV-19/Mali/M002615/2020|EPI ISL 487447|A|Mali|2020-04-06	0.0006388449	Africa
Africa|hCoV-19/Gambia/GC19-3550/2020|EPI ISL 561195|B.1.5.12|Gambia|2020-07-27	Africa|hCoV-19/Mali/M002615/2020|EPI ISL 487447|A|Mali|2020-04-06	0.0005378932	Africa
Africa|hCoV-19/Gambia/GC19-3565/2020|EPI ISL 561196|B.1.5.12|Gambia|2020-07-27	Africa|hCoV-19/Mali/M002615/2020|EPI ISL 487447|A|Mali|2020-04-06	0.0004705901	Africa
Africa|hCoV-19/Gambia/GC19-3578/2020|EPI ISL 561197|B.1.5.12|Gambia|2020-07-27	Africa|hCoV-19/Mali/M002615/2020|EPI ISL 487447|A|Mali|2020-04-06	0.0005044512	Africa
Africa|hCoV-19/Gambia/GC19-3629/2020|EPI ISL 561199|B.1.5.12|Gambia|2020-07-27	Africa|hCoV-19/Mali/M002615/2020|EPI ISL 487447|A|Mali|2020-04-06	0.0006051746	Africa
Africa|hCoV-19/Gambia/GC19-3656/2020|EPI ISL 561201|B.1.5.12|Gambia|2020-07-27	Africa|hCoV-19/Mali/M002615/2020|EPI ISL 487447|A|Mali|2020-04-06	0.0005042647	Africa
Africa|hCoV-19/Gambia/GC19-3659/2020|EPI ISL 561202|B.1.1|Gambia|2020-07-27	Africa|hCoV-19/Mali/M002615/2020|EPI ISL 487447|A|Mali|2020-04-06	0.0005043137	Africa
Africa|hCoV-19/Gambia/GC19-3666/2020|EPI ISL 561204|B.1.5.12|Gambia|2020-07-27	Africa|hCoV-19/Mali/M002615/2020|EPI ISL 487447|A|Mali|2020-04-06	0.0005761848	Africa
Africa|hCoV-19/Gambia/GC19-3769/2020|EPI ISL 561072|B.1.292|Gambia|2020-07-27	Africa|hCoV-19/Mali/M002615/2020|EPI ISL 487447|A|Mali|2020-04-06	0.0004779564	Africa
Africa|hCoV-19/Gambia/GC19-3773/2020|EPI ISL 561073|B.1.5.12|Gambia|2020-07-27	Africa|hCoV-19/Mali/M002615/2020|EPI ISL 487447|A|Mali|2020-04-06	0.0005715173	Africa
Africa|hCoV-19/Gambia/GC19-3774/2020|EPI ISL 561074|B.1.5.12|Gambia|2020-07-27	Africa|hCoV-19/Mali/M002615/2020|EPI ISL 487447|A|Mali|2020-04-06	0.0005378878	Africa
Africa|hCoV-19/Gambia/GC19-3794/2020|EPI ISL 561078|B.1.5.12|Gambia|2020-07-27	Africa|hCoV-19/Mali/M002615/2020|EPI ISL 487447|A|Mali|2020-04-06	0.0005121208	Africa
Africa|hCoV-19/Gambia/GC19-3796/2020|EPI ISL 561079|B.1.5.12|Gambia|2020-07-27	Africa|hCoV-19/Mali/M002615/2020|EPI ISL 487447|A|Mali|2020-04-06	0.0005714903	Africa
Africa|hCoV-19/Gambia/GC19-3798/2020|EPI ISL 561080|B.1.1.242|Gambia|2020-07-27	Africa|hCoV-19/Mali/M002615/2020|EPI ISL 487447|A|Mali|2020-04-06	0.0006790268	Africa
Africa|hCoV-19/Gambia/GC19-3799/2020|EPI ISL 561081|B.1.1.242|Gambia|2020-07-27	Africa|hCoV-19/Mali/M002615/2020|EPI ISL 487447|A|Mali|2020-04-06	0.0006724302	Africa
Africa|hCoV-19/Gambia/GC19-3802/2020|EPI ISL 561082|B.1.5.12|Gambia|2020-07-27	Africa|hCoV-19/Mali/M002615/2020|EPI ISL 487447|A|Mali|2020-04-06	0.0006051400	Africa
Africa|hCoV-19/Gambia/GC19-3805/2020|EPI ISL 561083|B.1.5.12|Gambia|2020-07-27	Africa|hCoV-19/Mali/M002615/2020|EPI ISL 487447|A|Mali|2020-04-06	0.0005715038	Africa
Africa|hCoV-19/Gambia/GC19-3806/2020|EPI ISL 561084|B.1.1.293|Gambia|2020-07-27	Africa|hCoV-19/Mali/M002615/2020|EPI ISL 487447|A|Mali|2020-04-06	0.0005715537	Africa
Africa|hCoV-19/Gambia/GC19-3807/2020|EPI ISL 561085|B.1.1.293|Gambia|2020-07-27	Africa|hCoV-19/Mali/M002615/2020|EPI ISL 487447|A|Mali|2020-04-06	0.0006052334	Africa
Africa|hCoV-19/Gambia/GC19-3812/2020|EPI ISL 561086|B.1.1.293|Gambia|2020-07-27	Africa|hCoV-19/Mali/M002615/2020|EPI ISL 487447|A|Mali|2020-04-06	0.0006401832	Africa
Africa|hCoV-19/Gambia/GC19-3813/2020|EPI ISL 561087|B.1.1.293|Gambia|2020-07-27	Africa|hCoV-19/Mali/M002615/2020|EPI ISL 487447|A|Mali|2020-04-06	0.0006052130	Africa
Africa|hCoV-19/Gambia/GC19-3814/2020|EPI ISL 561088|B.1|Gambia|2020-07-27	Africa|hCoV-19/Mali/M002615/2020|EPI ISL 487447|A|Mali|2020-04-06	0.0006724997	Africa
Africa|hCoV-19/Gambia/GC19-3816/2020|EPI ISL 561089|B.1.1.293|Gambia|2020-07-27	Africa|hCoV-19/Mali/M002615/2020|EPI ISL 487447|A|Mali|2020-04-06	0.0004402462	Africa
Africa|hCoV-19/Gambia/GC19-3818/2020|EPI ISL 561090|B.1.1.293|Gambia|2020-07-27	Africa|hCoV-19/Mali/M002615/2020|EPI ISL 487447|A|Mali|2020-04-06	0.0006724726	Africa
Africa|hCoV-19/Gambia/GC19-3820/2020|EPI ISL 561091|B.1.1.293|Gambia|2020-07-27	Africa|hCoV-19/Mali/M002615/2020|EPI ISL 487447|A|Mali|2020-04-06	0.0006052131	Africa
Africa|hCoV-19/Gambia/GC19-3821/2020|EPI ISL 561092|B.1.5.12|Gambia|2020-07-27	Africa|hCoV-19/Mali/M002615/2020|EPI ISL 487447|A|Mali|2020-04-06	0.0004481072	Africa
Africa|hCoV-19/Gambia/GC19-3822/2020|EPI ISL 561093|B.1.5.12|Gambia|2020-07-27	Africa|hCoV-19/Mali/M002615/2020|EPI ISL 487447|A|Mali|2020-04-06	0.0005715174	Africa
Africa|hCoV-19/Gambia/GC19-3823/2020|EPI ISL 561094|B.1.5.12|Gambia|2020-07-27	Africa|hCoV-19/Mali/M002615/2020|EPI ISL 487447|A|Mali|2020-04-06	0.0005418874	Africa
Africa|hCoV-19/Gambia/GC19-3835/2020|EPI ISL 561096|B.1.1.293|Gambia|2020-07-27	Africa|hCoV-19/Mali/M002615/2020|EPI ISL 487447|A|Mali|2020-04-06	0.0005715728	Africa
Africa|hCoV-19/Gambia/GC19-3836/2020|EPI ISL 561097|B.1.5.12|Gambia|2020-07-27	Africa|hCoV-19/Mali/M002615/2020|EPI ISL 487447|A|Mali|2020-04-06	0.0005378516	Africa
Africa|hCoV-19/Gambia/GC19-3839/2020|EPI ISL 561098|B.1.5.12|Gambia|2020-07-27	Africa|hCoV-19/Mali/M002615/2020|EPI ISL 487447|A|Mali|2020-04-06	0.0005715173	Africa
Africa|hCoV-19/Gambia/GC19-3842/2020|EPI ISL 561099|B.1.1.293|Gambia|2020-07-27	Africa|hCoV-19/Mali/M002615/2020|EPI ISL 487447|A|Mali|2020-04-06	0.0006724861	Africa
Africa|hCoV-19/Gambia/GC19-3846/2020|EPI ISL 561100|B.1.1.293|Gambia|2020-07-27	Africa|hCoV-19/Mali/M002615/2020|EPI ISL 487447|A|Mali|2020-04-06	0.0006388489	Africa
Africa|hCoV-19/Gambia/GC19-3852/2020|EPI ISL 561101|B.1.5.12|Gambia|2020-07-27	Africa|hCoV-19/Mali/M002615/2020|EPI ISL 487447|A|Mali|2020-04-06	0.0005463162	Africa
Africa|hCoV-19/Gambia/GC19-3854/2020|EPI ISL 561102|B.1.1.293|Gambia|2020-07-27	Africa|hCoV-19/Mali/M002615/2020|EPI ISL 487447|A|Mali|2020-04-06	0.0006724861	Africa
Africa|hCoV-19/Gambia/GC192573/2020|EPI ISL 561115|B.1.5.12|Gambia|2020-07-21	Africa|hCoV-19/Mali/M002615/2020|EPI ISL 487447|A|Mali|2020-04-06	0.0005715422	Africa
Africa|hCoV-19/Gambia/GC192576/2020|EPI ISL 561117|B.1.5.12|Gambia|2020-07-21	Africa|hCoV-19/Mali/M002615/2020|EPI ISL 487447|A|Mali|2020-04-06	0.0004744809	Africa
Africa|hCoV-19/Gambia/GC192579/2020|EPI ISL 561118|B.1.5.12|Gambia|2020-07-21	Africa|hCoV-19/Mali/M002615/2020|EPI ISL 487447|A|Mali|2020-04-06	0.0004431527	Africa
Africa|hCoV-19/Gambia/GC192602/2020|EPI ISL 561120|B.1.1.293|Gambia|2020-07-21	Africa|hCoV-19/Mali/M002615/2020|EPI ISL 487447|A|Mali|2020-04-06	0.0006724728	Africa
Africa|hCoV-19/Gambia/GC192610/2020|EPI ISL 561121|B.1.1.293|Gambia|2020-07-21	Africa|hCoV-19/Mali/M002615/2020|EPI ISL 487447|A|Mali|2020-04-06	0.0006724727	Africa
Africa|hCoV-19/Gambia/GC192751/2020|EPI ISL 561138|B.1.5.12|Gambia|2020-07-21	Africa|hCoV-19/Mali/M002615/2020|EPI ISL 487447|A|Mali|2020-04-06	0.0006051867	Africa
Africa|hCoV-19/Gambia/GC192756/2020|EPI ISL 561139|B.1.5.12|Gambia|2020-07-22	Africa|hCoV-19/Mali/M002615/2020|EPI ISL 487447|A|Mali|2020-04-06	0.0005378878	Africa
Africa|hCoV-19/Gambia/GC192772/2020|EPI ISL 561140|B.1.1|Gambia|2020-07-22	Africa|hCoV-19/Mali/M002615/2020|EPI ISL 487447|A|Mali|2020-04-06	0.0006388362	Africa
Africa|hCoV-19/Gambia/GC192778/2020|EPI ISL 561141|B.1.1|Gambia|2020-07-22	Africa|hCoV-19/Mali/M002615/2020|EPI ISL 487447|A|Mali|2020-04-06	0.0005379401	Africa
Africa|hCoV-19/Gambia/GC192781/2020|EPI ISL 561142|B.1.5.12|Gambia|2020-07-22	Africa|hCoV-19/Mali/M002615/2020|EPI ISL 487447|A|Mali|2020-04-06	0.0005715174	Africa
Africa|hCoV-19/Gambia/GC192782/2020|EPI ISL 561143|B.1.5.12|Gambia|2020-07-22	Africa|hCoV-19/Mali/M002615/2020|EPI ISL 487447|A|Mali|2020-04-06	0.0005715308	Africa
Africa|hCoV-19/Gambia/GC192786/2020|EPI ISL 561144|B.1.1.293|Gambia|2020-07-22	Africa|hCoV-19/Mali/M002615/2020|EPI ISL 487447|A|Mali|2020-04-06	0.0006051867	Africa
Africa|hCoV-19/Gambia/GC192789/2020|EPI ISL 561145|B.1|Gambia|2020-07-22	Africa|hCoV-19/Mali/M002615/2020|EPI ISL 487447|A|Mali|2020-04-06	0.0005042359	Africa
Africa|hCoV-19/Gambia/GC192811/2020|EPI ISL 561147|B.1.5.12|Gambia|2020-07-22	Africa|hCoV-19/Mali/M002615/2020|EPI ISL 487447|A|Mali|2020-04-06	0.0005125056	Africa
Africa|hCoV-19/Gambia/GC192812/2020|EPI ISL 561148|B.1.1.293|Gambia|2020-07-22	Africa|hCoV-19/Mali/M002615/2020|EPI ISL 487447|A|Mali|2020-04-06	0.0005378985	Africa
Africa|hCoV-19/Gambia/NPHL-038/2020|EPI ISL 561205|B.1.1|Gambia|2020	Africa|hCoV-19/Mali/M002615/2020|EPI ISL 487447|A|Mali|2020-04-06	0.0006724886	Africa
Africa|hCoV-19/Gambia/NPHL-061/2020|EPI ISL 561206|B.1.5.12|Gambia|2020	Africa|hCoV-19/Mali/M002615/2020|EPI ISL 487447|A|Mali|2020-04-06	0.0006387955	Africa
Africa|hCoV-19/Gambia/NPHL-1168/2020|EPI ISL 561212|B.1.5.12|Gambia|2020-06-27	Africa|hCoV-19/Mali/M002615/2020|EPI ISL 487447|A|Mali|2020-04-06	0.0006388338	Africa
Africa|hCoV-19/Gambia/NPHL-1208/2020|EPI ISL 561213|B.1.5.12|Gambia|2020-06-30	Africa|hCoV-19/Mali/M002615/2020|EPI ISL 487447|A|Mali|2020-04-06	0.0003406137	Africa
Africa|hCoV-19/Gambia/NPHL-1209/2020|EPI ISL 561214|B.1.5.12|Gambia|2020-06-30	Africa|hCoV-19/Mali/M002615/2020|EPI ISL 487447|A|Mali|2020-04-06	0.0003090372	Africa
Africa|hCoV-19/Gambia/NPHL-1212/2020|EPI ISL 561215|B.1.5.12|Gambia|2020-06-30	Africa|hCoV-19/Mali/M002615/2020|EPI ISL 487447|A|Mali|2020-04-06	0.0005042138	Africa
Africa|hCoV-19/Gambia/NPHL-1224/2020|EPI ISL 561217|B.1.1.293|Gambia|2020-06-30	Africa|hCoV-19/Mali/M002615/2020|EPI ISL 487447|A|Mali|2020-04-06	0.0005270499	Africa
Africa|hCoV-19/Gambia/NPHL-1230/2020|EPI ISL 561218|B.1.5|Gambia|2020-06-30	Africa|hCoV-19/Mali/M002615/2020|EPI ISL 487447|A|Mali|2020-04-06	0.0002724491	Africa
Africa|hCoV-19/Gambia/NPHL-1248/2020|EPI ISL 561222|B.1.5|Gambia|2020-07-01	Africa|hCoV-19/Mali/M002615/2020|EPI ISL 487447|A|Mali|2020-04-06	0.0002724307	Africa
Africa|hCoV-19/Gambia/NPHL-1258/2020|EPI ISL 561223|B.1.292|Gambia|2020-07-02	Africa|hCoV-19/Mali/M002615/2020|EPI ISL 487447|A|Mali|2020-04-06	0.0004705993	Africa
Africa|hCoV-19/Gambia/NPHL-1422/2020|EPI ISL 561228|B.1.5|Gambia|2020-07-04	Africa|hCoV-19/Mali/M002615/2020|EPI ISL 487447|A|Mali|2020-04-06	0.0002827132	Africa
Africa|hCoV-19/Gambia/NPHL-1424/2020|EPI ISL 561229|B.1.292|Gambia|2020-07-04	Africa|hCoV-19/Mali/M002615/2020|EPI ISL 487447|A|Mali|2020-04-06	0.0004707407	Africa
Africa|hCoV-19/Gambia/NPHL-1446/2020|EPI ISL 561230|B.1.5|Gambia|2020-07-04	Africa|hCoV-19/Mali/M002615/2020|EPI ISL 487447|A|Mali|2020-04-06	0.0002724307	Africa
Africa|hCoV-19/Gambia/NPHL-1477/2020|EPI ISL 561231|B.1.5|Gambia|2020	Africa|hCoV-19/Mali/M002615/2020|EPI ISL 487447|A|Mali|2020-04-06	0.0002813095	Africa
Africa|hCoV-19/Gambia/NPHL-1514/2020|EPI ISL 561232|B.1.1|Gambia|2020	Africa|hCoV-19/Mali/M002615/2020|EPI ISL 487447|A|Mali|2020-04-06	0.0005715287	Africa
Africa|hCoV-19/Gambia/NPHL-1641/2020|EPI ISL 561235|B.1.292|Gambia|2020-07-31	Africa|hCoV-19/Mali/M002615/2020|EPI ISL 487447|A|Mali|2020-04-06	0.0004875537	Africa
Africa|hCoV-19/Gambia/NPHL-1645/2020|EPI ISL 561236|B.1.1.293|Gambia|2020-08-04	Africa|hCoV-19/Mali/M002615/2020|EPI ISL 487447|A|Mali|2020-04-06	0.0004733884	Africa
Africa|hCoV-19/Gambia/NPHL-1711/2020|EPI ISL 561237|B.1.1.293|Gambia|2020-08-04	Africa|hCoV-19/Mali/M002615/2020|EPI ISL 487447|A|Mali|2020-04-06	0.0005378986	Africa
Africa|hCoV-19/Gambia/NPHL-1746/2020|EPI ISL 561238|B.1.1|Gambia|2020-07-20	Africa|hCoV-19/Mali/M002615/2020|EPI ISL 487447|A|Mali|2020-04-06	0.0004707055	Africa
Africa|hCoV-19/Gambia/NPHL-1921/2020|EPI ISL 561239|B.1.1|Gambia|2020	Africa|hCoV-19/Mali/M002615/2020|EPI ISL 487447|A|Mali|2020-04-06	0.0006388361	Africa
Africa|hCoV-19/Gambia/NPHL-1968/2020|EPI ISL 561240|B.1.1|Gambia|2020-07-16	Africa|hCoV-19/Mali/M002615/2020|EPI ISL 487447|A|Mali|2020-04-06	0.0006388362	Africa
Africa|hCoV-19/Gambia/NPHL-2037/2020|EPI ISL 561241|B.1.1|Gambia|2020-07-15	Africa|hCoV-19/Mali/M002615/2020|EPI ISL 487447|A|Mali|2020-04-06	0.0006052213	Africa
Africa|hCoV-19/Gambia/NPHL-2268/2020|EPI ISL 561242|B.1.1|Gambia|2020	Africa|hCoV-19/Mali/M002615/2020|EPI ISL 487447|A|Mali|2020-04-06	0.0004380718	Africa
Africa|hCoV-19/Gambia/NPHL-2344/2020|EPI ISL 561243|B.1.292|Gambia|2020	Africa|hCoV-19/Mali/M002615/2020|EPI ISL 487447|A|Mali|2020-04-06	0.0005378966	Africa
Africa|hCoV-19/Gambia/NPHL-2374/2020|EPI ISL 561244|B.1.5.12|Gambia|2020	Africa|hCoV-19/Mali/M002615/2020|EPI ISL 487447|A|Mali|2020-04-06	0.0005042308	Africa
Africa|hCoV-19/Gambia/NPHL-242/2020|EPI ISL 561245|B.1.5|Gambia|2020	Africa|hCoV-19/Mali/M002615/2020|EPI ISL 487447|A|Mali|2020-04-06	0.0003361459	Africa
Africa|hCoV-19/Gambia/NPHL-243/2020|EPI ISL 561246|B.1.5|Gambia|2020	Africa|hCoV-19/Mali/M002615/2020|EPI ISL 487447|A|Mali|2020-04-06	0.0003434442	Africa
Africa|hCoV-19/Gambia/NPHL-244/2020|EPI ISL 561247|B.1.1.293|Gambia|2020	Africa|hCoV-19/Mali/M002615/2020|EPI ISL 487447|A|Mali|2020-04-06	0.0005765228	Africa
Africa|hCoV-19/Gambia/NPHL-2443/2020|EPI ISL 561248|B.1.5.12|Gambia|2020	Africa|hCoV-19/Mali/M002615/2020|EPI ISL 487447|A|Mali|2020-04-06	0.0005042139	Africa
Africa|hCoV-19/Gambia/NPHL-2444/2020|EPI ISL 561249|B.1.292|Gambia|2020-07-21	Africa|hCoV-19/Mali/M002615/2020|EPI ISL 487447|A|Mali|2020-04-06	0.0005042239	Africa
Africa|hCoV-19/Gambia/NPHL-2446/2020|EPI ISL 561250|B.1.1|Gambia|2020	Africa|hCoV-19/Mali/M002615/2020|EPI ISL 487447|A|Mali|2020-04-06	0.0006206122	Africa
Africa|hCoV-19/Gambia/NPHL-245/2020|EPI ISL 561251|B.1.1|Gambia|2020	Africa|hCoV-19/Mali/M002615/2020|EPI ISL 487447|A|Mali|2020-04-06	0.0004402672	Africa
Africa|hCoV-19/Gambia/NPHL-2457/2020|EPI ISL 561252|B.1.1|Gambia|2020-07-21	Africa|hCoV-19/Mali/M002615/2020|EPI ISL 487447|A|Mali|2020-04-06	0.0006205908	Africa
Africa|hCoV-19/Gambia/NPHL-2458/2020|EPI ISL 561253|B.1.292|Gambia|2020-07-21	Africa|hCoV-19/Mali/M002615/2020|EPI ISL 487447|A|Mali|2020-04-06	0.0004827300	Africa
Africa|hCoV-19/Gambia/NPHL-2463/2020|EPI ISL 561254|B.1.1|Gambia|2020	Africa|hCoV-19/Mali/M002615/2020|EPI ISL 487447|A|Mali|2020-04-06	0.0006268355	Africa
Africa|hCoV-19/Gambia/NPHL-2465/2020|EPI ISL 561255|B.1.1|Gambia|2020-07-21	Africa|hCoV-19/Mali/M002615/2020|EPI ISL 487447|A|Mali|2020-04-06	0.0006206337	Africa
Africa|hCoV-19/Gambia/NPHL-2469/2020|EPI ISL 561256|B.1.5.12|Gambia|2020-07-21	Africa|hCoV-19/Mali/M002615/2020|EPI ISL 487447|A|Mali|2020-04-06	0.0005515944	Africa
Africa|hCoV-19/Gambia/NPHL-247/2020|EPI ISL 561257|B.1.1.293|Gambia|2020	Africa|hCoV-19/Mali/M002615/2020|EPI ISL 487447|A|Mali|2020-04-06	0.0005715615	Africa
Africa|hCoV-19/Gambia/NPHL-2470/2020|EPI ISL 561258|B.1.1|Gambia|2020-07-21	Africa|hCoV-19/Mali/M002615/2020|EPI ISL 487447|A|Mali|2020-04-06	0.0006206122	Africa
Africa|hCoV-19/Gambia/NPHL-2472/2020|EPI ISL 561259|B.1.5.12|Gambia|2020-07-21	Africa|hCoV-19/Mali/M002615/2020|EPI ISL 487447|A|Mali|2020-04-06	0.0003446800	Africa
Africa|hCoV-19/Gambia/NPHL-2473/2020|EPI ISL 561260|B.1.5.12|Gambia|2020-07-21	Africa|hCoV-19/Mali/M002615/2020|EPI ISL 487447|A|Mali|2020-04-06	0.0006388426	Africa
Africa|hCoV-19/Gambia/NPHL-2478/2020|EPI ISL 561261|B.1.5.12|Gambia|2020-07-21	Africa|hCoV-19/Mali/M002615/2020|EPI ISL 487447|A|Mali|2020-04-06	0.0004526736	Africa
Africa|hCoV-19/Gambia/NPHL-2497/2020|EPI ISL 561262|B.1.1.242|Gambia|2020-07-21	Africa|hCoV-19/Mali/M002615/2020|EPI ISL 487447|A|Mali|2020-04-06	0.0005919806	Africa
Africa|hCoV-19/Gambia/NPHL-2504/2020|EPI ISL 561264|B.1.5.12|Gambia|2020-07-23	Africa|hCoV-19/Mali/M002615/2020|EPI ISL 487447|A|Mali|2020-04-06	0.0006155285	Africa
Africa|hCoV-19/Gambia/NPHL-2514/2020|EPI ISL 561265|B.1.5.12|Gambia|2020-07-21	Africa|hCoV-19/Mali/M002615/2020|EPI ISL 487447|A|Mali|2020-04-06	0.0005516001	Africa
Africa|hCoV-19/Gambia/NPHL-2521/2020|EPI ISL 561266|B.1.5.12|Gambia|2020-07-23	Africa|hCoV-19/Mali/M002615/2020|EPI ISL 487447|A|Mali|2020-04-06	0.0005515775	Africa
Africa|hCoV-19/Gambia/NPHL-2522/2020|EPI ISL 561267|B.1.1.293|Gambia|2020-07-22	Africa|hCoV-19/Mali/M002615/2020|EPI ISL 487447|A|Mali|2020-04-06	0.0005520815	Africa
Africa|hCoV-19/Gambia/NPHL-2524/2020|EPI ISL 561268|B.1.1|Gambia|2020-07-24	Africa|hCoV-19/Mali/M002615/2020|EPI ISL 487447|A|Mali|2020-04-06	0.0006052215	Africa
Africa|hCoV-19/Gambia/NPHL-2529/2020|EPI ISL 561269|B.1.1.293|Gambia|2020-07-21	Africa|hCoV-19/Mali/M002615/2020|EPI ISL 487447|A|Mali|2020-04-06	0.0005515888	Africa
Africa|hCoV-19/Gambia/NPHL-253/2020|EPI ISL 561270|B.1.1.293|Gambia|2020	Africa|hCoV-19/Mali/M002615/2020|EPI ISL 487447|A|Mali|2020-04-06	0.0006051746	Africa
Africa|hCoV-19/Gambia/NPHL-2537/2020|EPI ISL 561271|B.1.1|Gambia|2020	Africa|hCoV-19/Mali/M002615/2020|EPI ISL 487447|A|Mali|2020-04-06	0.0006488126	Africa
Africa|hCoV-19/Gambia/NPHL-2538/2020|EPI ISL 561272|B.1.5.12|Gambia|2020-07-21	Africa|hCoV-19/Mali/M002615/2020|EPI ISL 487447|A|Mali|2020-04-06	0.0005170807	Africa
Africa|hCoV-19/Gambia/NPHL-2550/2020|EPI ISL 561274|B.1.292|Gambia|2020-07-21	Africa|hCoV-19/Mali/M002615/2020|EPI ISL 487447|A|Mali|2020-04-06	0.0004481164	Africa
Africa|hCoV-19/Gambia/NPHL-2554/2020|EPI ISL 561275|B.1.5.12|Gambia|2020	Africa|hCoV-19/Mali/M002615/2020|EPI ISL 487447|A|Mali|2020-04-06	0.0004481381	Africa
Africa|hCoV-19/Gambia/NPHL-2555/2020|EPI ISL 561276|B.1.1|Gambia|2020-07-21	Africa|hCoV-19/Mali/M002615/2020|EPI ISL 487447|A|Mali|2020-04-06	0.0005921699	Africa
Africa|hCoV-19/Gambia/NPHL-256/2020|EPI ISL 561277|B.1.1.293|Gambia|2020	Africa|hCoV-19/Mali/M002615/2020|EPI ISL 487447|A|Mali|2020-04-06	0.0005043036	Africa
Africa|hCoV-19/Gambia/NPHL-2560/2020|EPI ISL 561278|B.1.1|Gambia|2020	Africa|hCoV-19/Mali/M002615/2020|EPI ISL 487447|A|Mali|2020-04-06	0.0006205908	Africa
Africa|hCoV-19/Gambia/NPHL-2567/2020|EPI ISL 561279|B.1|Gambia|2020	Africa|hCoV-19/Mali/M002615/2020|EPI ISL 487447|A|Mali|2020-04-06	0.0007061697	Africa
Africa|hCoV-19/Gambia/NPHL-2573/2020|EPI ISL 561280|B.1.1.293|Gambia|2020	Africa|hCoV-19/Mali/M002615/2020|EPI ISL 487447|A|Mali|2020-04-06	0.0004481581	Africa
Africa|hCoV-19/Gambia/NPHL-2586/2020|EPI ISL 561281|B.1.5.12|Gambia|2020-07-23	Africa|hCoV-19/Mali/M002615/2020|EPI ISL 487447|A|Mali|2020-04-06	0.0004525838	Africa
Africa|hCoV-19/Gambia/NPHL-2588/2020|EPI ISL 561282|B.1.1|Gambia|2020	Africa|hCoV-19/Mali/M002615/2020|EPI ISL 487447|A|Mali|2020-04-06	0.0006724729	Africa
Africa|hCoV-19/Gambia/NPHL-2615/2020|EPI ISL 561283|B.1.1.293|Gambia|2020-08-18	Africa|hCoV-19/Mali/M002615/2020|EPI ISL 487447|A|Mali|2020-04-06	0.0005379112	Africa
Africa|hCoV-19/Gambia/NPHL-2626/2020|EPI ISL 561284|B.1.1.293|Gambia|2020	Africa|hCoV-19/Mali/M002615/2020|EPI ISL 487447|A|Mali|2020-04-06	0.0005043087	Africa
Africa|hCoV-19/Gambia/NPHL-2640/2020|EPI ISL 561285|B.1.5.12|Gambia|2020-06-17	Africa|hCoV-19/Mali/M002615/2020|EPI ISL 487447|A|Mali|2020-04-06	0.0004706106	Africa
Africa|hCoV-19/Gambia/NPHL-266/2020|EPI ISL 561286|B.1.5.12|Gambia|2020	Africa|hCoV-19/Mali/M002615/2020|EPI ISL 487447|A|Mali|2020-04-06	0.0005171091	Africa
Africa|hCoV-19/Gambia/NPHL-2706/2020|EPI ISL 561287|B.1.292|Gambia|2020	Africa|hCoV-19/Mali/M002615/2020|EPI ISL 487447|A|Mali|2020-04-06	0.0005378498	Africa
Africa|hCoV-19/Gambia/NPHL-2712/2020|EPI ISL 561288|B.1.5.12|Gambia|2020-08-03	Africa|hCoV-19/Mali/M002615/2020|EPI ISL 487447|A|Mali|2020-04-06	0.0005715422	Africa
Africa|hCoV-19/Gambia/NPHL-2727/2020|EPI ISL 561289|B.1.5.12|Gambia|2020-08-04	Africa|hCoV-19/Mali/M002615/2020|EPI ISL 487447|A|Mali|2020-04-06	0.0005715173	Africa
Africa|hCoV-19/Gambia/NPHL-2729/2020|EPI ISL 561290|B.1.1|Gambia|2020-07-23	Africa|hCoV-19/Mali/M002615/2020|EPI ISL 487447|A|Mali|2020-04-06	0.0006388362	Africa
Africa|hCoV-19/Gambia/NPHL-2736/2020|EPI ISL 561291|B.1.1.242|Gambia|2020-07-25	Africa|hCoV-19/Mali/M002615/2020|EPI ISL 487447|A|Mali|2020-04-06	0.0006724593	Africa
Africa|hCoV-19/Gambia/NPHL-2759/2020|EPI ISL 561292|B.1.5.12|Gambia|2020-08-07	Africa|hCoV-19/Mali/M002615/2020|EPI ISL 487447|A|Mali|2020-04-06	0.0005379347	Africa
Africa|hCoV-19/Gambia/NPHL-2762/2020|EPI ISL 561293|B.1.5.12|Gambia|2020-07-25	Africa|hCoV-19/Mali/M002615/2020|EPI ISL 487447|A|Mali|2020-04-06	0.0006051603	Africa
Africa|hCoV-19/Gambia/NPHL-2767/2020|EPI ISL 561294|B.1.1.293|Gambia|2020-07-25	Africa|hCoV-19/Mali/M002615/2020|EPI ISL 487447|A|Mali|2020-04-06	0.0006388234	Africa
Africa|hCoV-19/Gambia/NPHL-2768/2020|EPI ISL 561295|B.1.1.293|Gambia|2020-07-27	Africa|hCoV-19/Mali/M002615/2020|EPI ISL 487447|A|Mali|2020-04-06	0.0005715423	Africa
Africa|hCoV-19/Gambia/NPHL-277/2020|EPI ISL 561296|B.1.5.12|Gambia|2020	Africa|hCoV-19/Mali/M002615/2020|EPI ISL 487447|A|Mali|2020-04-06	0.0005715308	Africa
Africa|hCoV-19/Gambia/NPHL-2785/2020|EPI ISL 561297|B.1.1.242|Gambia|2020-07-27	Africa|hCoV-19/Mali/M002615/2020|EPI ISL 487447|A|Mali|2020-04-06	0.0006051829	Africa
Africa|hCoV-19/Gambia/NPHL-2790/2020|EPI ISL 561298|B.1.1.293|Gambia|2020	Africa|hCoV-19/Mali/M002615/2020|EPI ISL 487447|A|Mali|2020-04-06	0.0006388362	Africa
Africa|hCoV-19/Gambia/NPHL-2825/2020|EPI ISL 561299|B.1.5.12|Gambia|2020	Africa|hCoV-19/Mali/M002615/2020|EPI ISL 487447|A|Mali|2020-04-06	0.0005714654	Africa
Africa|hCoV-19/Gambia/NPHL-287/2020|EPI ISL 561300|B.1.1.293|Gambia|2020	Africa|hCoV-19/Mali/M002615/2020|EPI ISL 487447|A|Mali|2020-04-06	0.0006052070	Africa
Africa|hCoV-19/Gambia/NPHL-2889/2020|EPI ISL 561301|B.1.5.12|Gambia|2020	Africa|hCoV-19/Mali/M002615/2020|EPI ISL 487447|A|Mali|2020-04-06	0.0006159893	Africa
Africa|hCoV-19/Gambia/NPHL-2892/2020|EPI ISL 561302|B.1.5.12|Gambia|2020-09-07	Africa|hCoV-19/Mali/M002615/2020|EPI ISL 487447|A|Mali|2020-04-06	0.0006159893	Africa
Africa|hCoV-19/Gambia/NPHL-290/2020|EPI ISL 561303|B.1.1.293|Gambia|2020	Africa|hCoV-19/Mali/M002615/2020|EPI ISL 487447|A|Mali|2020-04-06	0.0005715422	Africa
Africa|hCoV-19/Gambia/NPHL-2909/2020|EPI ISL 561304|B.1.1.293|Gambia|2020-07-26	Africa|hCoV-19/Mali/M002615/2020|EPI ISL 487447|A|Mali|2020-04-06	0.0006052010	Africa
Africa|hCoV-19/Gambia/NPHL-2984/2020|EPI ISL 561307|B.1.1.293|Gambia|2020	Africa|hCoV-19/Mali/M002615/2020|EPI ISL 487447|A|Mali|2020-04-06	0.0006388640	Africa
Africa|hCoV-19/Gambia/NPHL-299/2020|EPI ISL 561308|B.1.1.293|Gambia|2020	Africa|hCoV-19/Mali/M002615/2020|EPI ISL 487447|A|Mali|2020-04-06	0.0006051867	Africa
Africa|hCoV-19/Gambia/NPHL-3047/2020|EPI ISL 561309|B.1.5.12|Gambia|2020-07-28	Africa|hCoV-19/Mali/M002615/2020|EPI ISL 487447|A|Mali|2020-04-06	0.0006109722	Africa
Africa|hCoV-19/Gambia/NPHL-3055/2020|EPI ISL 561310|B.1.5.12|Gambia|2020-07-17	Africa|hCoV-19/Mali/M002615/2020|EPI ISL 487447|A|Mali|2020-04-06	0.0006051602	Africa
Africa|hCoV-19/Gambia/NPHL-3062/2020|EPI ISL 561311|B.1.5.12|Gambia|2020	Africa|hCoV-19/Mali/M002615/2020|EPI ISL 487447|A|Mali|2020-04-06	0.0006109722	Africa
Africa|hCoV-19/Gambia/NPHL-3079/2020|EPI ISL 561312|B.1.5.12|Gambia|2020-07-27	Africa|hCoV-19/Mali/M002615/2020|EPI ISL 487447|A|Mali|2020-04-06	0.0006159893	Africa
Africa|hCoV-19/Gambia/NPHL-3206/2020|EPI ISL 561313|B.1.1.293|Gambia|2020	Africa|hCoV-19/Mali/M002615/2020|EPI ISL 487447|A|Mali|2020-04-06	0.0006724885	Africa
Africa|hCoV-19/Gambia/NPHL-3254/2020|EPI ISL 561315|B.1.5.12|Gambia|2020-07-28	Africa|hCoV-19/Mali/M002615/2020|EPI ISL 487447|A|Mali|2020-04-06	0.0006100821	Africa
Africa|hCoV-19/Gambia/NPHL-3281/2020|EPI ISL 561316|B.1.1|Gambia|2020-07-28	Africa|hCoV-19/Mali/M002615/2020|EPI ISL 487447|A|Mali|2020-04-06	0.0007314191	Africa
Africa|hCoV-19/Gambia/NPHL-483B/2020|EPI ISL 561318|B.1.1|Gambia|2020	Africa|hCoV-19/Mali/M002615/2020|EPI ISL 487447|A|Mali|2020-04-06	0.0007317200	Africa
Africa|hCoV-19/Gambia/NPHL-704/2020|EPI ISL 561320|B.1.1.293|Gambia|2020	Africa|hCoV-19/Mali/M002615/2020|EPI ISL 487447|A|Mali|2020-04-06	0.0007932653	Africa
Africa|hCoV-19/Gambia/NPHL-737/2020|EPI ISL 561323|B.1.1.293|Gambia|2020	Africa|hCoV-19/Mali/M002615/2020|EPI ISL 487447|A|Mali|2020-04-06	0.0005170912	Africa
Africa|hCoV-19/Gambia/NPHL-748/2020|EPI ISL 561324|B.1.1|Gambia|2020	Africa|hCoV-19/Mali/M002615/2020|EPI ISL 487447|A|Mali|2020-04-06	0.0006052214	Africa
Africa|hCoV-19/Gambia/NPHL-758/2020|EPI ISL 561326|B.1.1.293|Gambia|2020	Africa|hCoV-19/Mali/M002615/2020|EPI ISL 487447|A|Mali|2020-04-06	0.0004133097	Africa
Africa|hCoV-19/Gambia/NPHL-760/2020|EPI ISL 561327|B.1.5|Gambia|2020	Africa|hCoV-19/Mali/M002615/2020|EPI ISL 487447|A|Mali|2020-04-06	0.0003386383	Africa
Africa|hCoV-19/Gambia/NPHL-790/2020|EPI ISL 561329|B.1.5|Gambia|2020	Africa|hCoV-19/Mali/M002615/2020|EPI ISL 487447|A|Mali|2020-04-06	0.0003072619	Africa
Africa|hCoV-19/Gambia/NPHL-923/2020|EPI ISL 561330|B.1.5.12|Gambia|2020	Africa|hCoV-19/Mali/M002615/2020|EPI ISL 487447|A|Mali|2020-04-06	0.0005042477	Africa
Africa|hCoV-19/Gambia/NPHL-930/2020|EPI ISL 561331|B.1.5|Gambia|2020	Africa|hCoV-19/Mali/M002615/2020|EPI ISL 487447|A|Mali|2020-04-06	0.0003414126	Africa
Africa|hCoV-19/Gambia/NPHL-941/2020|EPI ISL 561332|B.1.5.12|Gambia|2020	Africa|hCoV-19/Mali/M002615/2020|EPI ISL 487447|A|Mali|2020-04-06	0.0005378624	Africa
Africa|hCoV-19/Gambia/NPHL-956/2020|EPI ISL 561334|B.1.5.12|Gambia|2020	Africa|hCoV-19/Mali/M002615/2020|EPI ISL 487447|A|Mali|2020-04-06	0.0005121208	Africa
Africa|hCoV-19/Ghana/1651 S3/2020|EPI ISL 422387|A.11|Ghana|2020-03-25	Africa|hCoV-19/Mali/M002615/2020|EPI ISL 487447|A|Mali|2020-04-06	0.0001397970	Africa
Africa|hCoV-19/Ghana/1659 S14/2020|EPI ISL 422405|B.1.220|Ghana|2020-03-25	Africa|hCoV-19/Mali/M002615/2020|EPI ISL 487447|A|Mali|2020-04-06	0.0004202560	Africa
Africa|hCoV-19/Ghana/2230 S4/2020|EPI ISL 422390|B.40|Ghana|2020-03-25	Africa|hCoV-19/Mali/M002615/2020|EPI ISL 487447|A|Mali|2020-04-06	0.0003400694	Africa
Africa|hCoV-19/Ghana/2333 S5/2020|EPI ISL 422394|B.1.3|Ghana|2020-03-27	Africa|hCoV-19/Mali/M002615/2020|EPI ISL 487447|A|Mali|2020-04-06	0.0005140315	Africa
Africa|hCoV-19/Ghana/2573 S27/2020|EPI ISL 515082|A|Ghana|2020-03-29	Africa|hCoV-19/Mali/M002615/2020|EPI ISL 487447|A|Mali|2020-04-06	0.0002367326	Africa
Africa|hCoV-19/Ghana/2666 S32/2020|EPI ISL 515083|A|Ghana|2020-03-27	Africa|hCoV-19/Mali/M002615/2020|EPI ISL 487447|A|Mali|2020-04-06	0.0000342690	Africa
Africa|hCoV-19/Ghana/2709 S25/2020|EPI ISL 515084|B.1|Ghana|2020-03-28	Africa|hCoV-19/Mali/M002615/2020|EPI ISL 487447|A|Mali|2020-04-06	0.0005384159	Africa
Africa|hCoV-19/Ghana/2828 S6/2020|EPI ISL 422397|A.11|Ghana|2020-03-29	Africa|hCoV-19/Mali/M002615/2020|EPI ISL 487447|A|Mali|2020-04-06	0.0002725160	Africa
Africa|hCoV-19/Ghana/2852 S30/2020|EPI ISL 515085|B.6|Ghana|2020-03-28	Africa|hCoV-19/Mali/M002615/2020|EPI ISL 487447|A|Mali|2020-04-06	0.0003078745	Africa
Africa|hCoV-19/Ghana/2914 S8/2020|EPI ISL 422399|B.1.1|Ghana|2020-03-30	Africa|hCoV-19/Mali/M002615/2020|EPI ISL 487447|A|Mali|2020-04-06	0.0004855824	Africa
Africa|hCoV-19/Ghana/34927 S20/2020|EPI ISL 515086|A.11|Ghana|2020-05-23	Africa|hCoV-19/Mali/M002615/2020|EPI ISL 487447|A|Mali|2020-04-06	0.0001357278	Africa
Africa|hCoV-19/Ghana/34928 S21/2020|EPI ISL 515087|A.11|Ghana|2020-05-23	Africa|hCoV-19/Mali/M002615/2020|EPI ISL 487447|A|Mali|2020-04-06	0.0002383014	Africa
Africa|hCoV-19/Ghana/34980 S22/2020|EPI ISL 515088|B.1.1|Ghana|2020-05-23	Africa|hCoV-19/Mali/M002615/2020|EPI ISL 487447|A|Mali|2020-04-06	0.0004505605	Africa
Africa|hCoV-19/Ghana/34983 S40/2020|EPI ISL 515089|B.1.1|Ghana|2020-05-23	Africa|hCoV-19/Mali/M002615/2020|EPI ISL 487447|A|Mali|2020-04-06	0.0005120036	Africa
Africa|hCoV-19/Ghana/35012 S17/2020|EPI ISL 515090|B.1.1|Ghana|2020-05-23	Africa|hCoV-19/Mali/M002615/2020|EPI ISL 487447|A|Mali|2020-04-06	0.0005379293	Africa
Africa|hCoV-19/Ghana/35019 S18/2020|EPI ISL 515091|B.1.1|Ghana|2020-05-23	Africa|hCoV-19/Mali/M002615/2020|EPI ISL 487447|A|Mali|2020-04-06	0.0004127043	Africa
Africa|hCoV-19/Ghana/35183 S24/2020|EPI ISL 515092|A|Ghana|2020-05-24	Africa|hCoV-19/Mali/M002615/2020|EPI ISL 487447|A|Mali|2020-04-06	0.0000347705	Africa
Africa|hCoV-19/Ghana/35280 S41/2020|EPI ISL 515093|A|Ghana|2020-05-24	Africa|hCoV-19/Mali/M002615/2020|EPI ISL 487447|A|Mali|2020-04-06	0.0001377595	Africa
Africa|hCoV-19/Ghana/35394 S49/2020|EPI ISL 515094|B.1.1.307|Ghana|2020-05-24	Africa|hCoV-19/Mali/M002615/2020|EPI ISL 487447|A|Mali|2020-04-06	0.0004480344	Africa
Africa|hCoV-19/Ghana/35466 S19/2020|EPI ISL 515095|B.1.1|Ghana|2020-05-24	Africa|hCoV-19/Mali/M002615/2020|EPI ISL 487447|A|Mali|2020-04-06	0.0004777413	Africa
Africa|hCoV-19/Ghana/35563 S37/2020|EPI ISL 515096|A.11|Ghana|2020-05-24	Africa|hCoV-19/Mali/M002615/2020|EPI ISL 487447|A|Mali|2020-04-06	0.0003024865	Africa
Africa|hCoV-19/Ghana/36523 S23/2020|EPI ISL 515097|A|Ghana|2020-05-27	Africa|hCoV-19/Mali/M002615/2020|EPI ISL 487447|A|Mali|2020-04-06	0.0000342326	Africa
Africa|hCoV-19/Ghana/81216 S36/2020|EPI ISL 515098|A|Ghana|2020-05-20	Africa|hCoV-19/Mali/M002615/2020|EPI ISL 487447|A|Mali|2020-04-06	0.0002703887	Africa
Africa|hCoV-19/Ghana/81219 S34/2020|EPI ISL 515099|B.1.1|Ghana|2020-05-20	Africa|hCoV-19/Mali/M002615/2020|EPI ISL 487447|A|Mali|2020-04-06	0.0004096756	Africa
Africa|hCoV-19/Ghana/82879 S48/2020|EPI ISL 515100|B.1|Ghana|2020-05-20	Africa|hCoV-19/Mali/M002615/2020|EPI ISL 487447|A|Mali|2020-04-06	0.0005074199	Africa
Africa|hCoV-19/Ghana/83637 S29/2020|EPI ISL 515101|B.1.1|Ghana|2020-05-22	Africa|hCoV-19/Mali/M002615/2020|EPI ISL 487447|A|Mali|2020-04-06	0.0004727142	Africa
Africa|hCoV-19/Ghana/84049 S31/2020|EPI ISL 515102|B.1|Ghana|2020-05-25	Africa|hCoV-19/Mali/M002615/2020|EPI ISL 487447|A|Mali|2020-04-06	0.0005728303	Africa
Africa|hCoV-19/Ghana/84162 S45/2020|EPI ISL 515103|A|Ghana|2020-04-25	Africa|hCoV-19/Mali/M002615/2020|EPI ISL 487447|A|Mali|2020-04-06	0.0001033199	Africa
Africa|hCoV-19/Ghana/84182 S43/2020|EPI ISL 515104|B.1.1|Ghana|2020-05-25	Africa|hCoV-19/Mali/M002615/2020|EPI ISL 487447|A|Mali|2020-04-06	0.0005803121	Africa
Africa|hCoV-19/Ghana/84210 S44/2020|EPI ISL 515105|A|Ghana|2020-05-24	Africa|hCoV-19/Mali/M002615/2020|EPI ISL 487447|A|Mali|2020-04-06	0.0001697438	Africa
Africa|hCoV-19/Ghana/84218 S47/2020|EPI ISL 515106|A|Ghana|2020-05-25	Africa|hCoV-19/Mali/M002615/2020|EPI ISL 487447|A|Mali|2020-04-06	0.0002413050	Africa
Africa|hCoV-19/Ghana/84260 S28/2020|EPI ISL 515107|A|Ghana|2020-05-25	Africa|hCoV-19/Mali/M002615/2020|EPI ISL 487447|A|Mali|2020-04-06	0.0001017330	Africa
Africa|hCoV-19/Ghana/84279 S42/2020|EPI ISL 515108|B.1|Ghana|2020-05-25	Africa|hCoV-19/Mali/M002615/2020|EPI ISL 487447|A|Mali|2020-04-06	0.0005426279	Africa
Africa|hCoV-19/Ghana/84301 S35/2020|EPI ISL 515109|A.11|Ghana|2020-05-24	Africa|hCoV-19/Mali/M002615/2020|EPI ISL 487447|A|Mali|2020-04-06	0.0001052354	Africa
Africa|hCoV-19/Ghana/84430 S51/2020|EPI ISL 515110|B.1.1.307|Ghana|2020-05-25	Africa|hCoV-19/Mali/M002615/2020|EPI ISL 487447|A|Mali|2020-04-06	0.0004399245	Africa
Africa|hCoV-19/Ghana/84438 S50/2020|EPI ISL 515111|A|Ghana|2020-05-24	Africa|hCoV-19/Mali/M002615/2020|EPI ISL 487447|A|Mali|2020-04-06	0.0001013550	Africa
Africa|hCoV-19/Ghana/84484 S16/2020|EPI ISL 515112|B.1.1|Ghana|2020-05-25	Africa|hCoV-19/Mali/M002615/2020|EPI ISL 487447|A|Mali|2020-04-06	0.0005171980	Africa
Africa|hCoV-19/Ghana/KATH23/2020|EPI ISL 515181|A.11|Ghana|2020-03-22	Africa|hCoV-19/Mali/M002615/2020|EPI ISL 487447|A|Mali|2020-04-06	0.0001344339	Africa
Africa|hCoV-19/Ghana/TTH10/2020|EPI ISL 515182|A|Ghana|2020-03-27	Africa|hCoV-19/Mali/M002615/2020|EPI ISL 487447|A|Mali|2020-04-06	0.0001008132	Africa
Africa|hCoV-19/Ghana/TTH11/2020|EPI ISL 515183|A|Ghana|2020-03-27	Africa|hCoV-19/Mali/M002615/2020|EPI ISL 487447|A|Mali|2020-04-06	0.0001011462	Africa
Africa|hCoV-19/Ghana/TTH6/2020|EPI ISL 515248|A|Ghana|2020-03-27	Africa|hCoV-19/Mali/M002615/2020|EPI ISL 487447|A|Mali|2020-04-06	0.0001764348	Africa
Africa|hCoV-19/Kenya/C1092/2020|EPI ISL 457849|B.1.5|Kenya|2020-04-18	Africa|hCoV-19/Mali/M002615/2020|EPI ISL 487447|A|Mali|2020-04-06	0.0003848525	Africa
Africa|hCoV-19/Kenya/C1102/2020|EPI ISL 568708|B.1.5|Kenya|2020-04-19	Africa|hCoV-19/Mali/M002615/2020|EPI ISL 487447|A|Mali|2020-04-06	0.0003426437	Africa
Africa|hCoV-19/Kenya/C1162/2020|EPI ISL 457850|B.1.5|Kenya|2020-04-19	Africa|hCoV-19/Mali/M002615/2020|EPI ISL 487447|A|Mali|2020-04-06	0.0003115508	Africa
Africa|hCoV-19/Kenya/C1216/2020|EPI ISL 457854|B.1.5|Kenya|2020-04-19	Africa|hCoV-19/Mali/M002615/2020|EPI ISL 487447|A|Mali|2020-04-06	0.0003697431	Africa
Africa|hCoV-19/Kenya/C1292/2020|EPI ISL 457856|B|Kenya|2020-04-20	Africa|hCoV-19/Mali/M002615/2020|EPI ISL 487447|A|Mali|2020-04-06	0.0003427968	Africa
Africa|hCoV-19/Kenya/C1357/2020|EPI ISL 457858|B.1.5|Kenya|2020-04-20	Africa|hCoV-19/Mali/M002615/2020|EPI ISL 487447|A|Mali|2020-04-06	0.0003512441	Africa
Africa|hCoV-19/Kenya/C1422/2020|EPI ISL 457861|B.1|Kenya|2020-04-20	Africa|hCoV-19/Mali/M002615/2020|EPI ISL 487447|A|Mali|2020-04-06	0.0003528674	Africa
Africa|hCoV-19/Kenya/C1499/2020|EPI ISL 457863|B.1.5|Kenya|2020-04-20	Africa|hCoV-19/Mali/M002615/2020|EPI ISL 487447|A|Mali|2020-04-06	0.0003770506	Africa
Africa|hCoV-19/Kenya/C1646/2020|EPI ISL 457865|B.1.5|Kenya|2020-04-21	Africa|hCoV-19/Mali/M002615/2020|EPI ISL 487447|A|Mali|2020-04-06	0.0003198192	Africa
Africa|hCoV-19/Kenya/C1739/2020|EPI ISL 457866|B|Kenya|2020-04-22	Africa|hCoV-19/Mali/M002615/2020|EPI ISL 487447|A|Mali|2020-04-06	0.0002462703	Africa
Africa|hCoV-19/Kenya/C1751/2020|EPI ISL 457867|B.1.5|Kenya|2020-04-22	Africa|hCoV-19/Mali/M002615/2020|EPI ISL 487447|A|Mali|2020-04-06	0.0003361006	Africa
Africa|hCoV-19/Kenya/C21582/2020|EPI ISL 568872|B.1|Kenya|2020-06-22	Africa|hCoV-19/Mali/M002615/2020|EPI ISL 487447|A|Mali|2020-04-06	0.0006051603	Africa
Africa|hCoV-19/Kenya/C22/2020|EPI ISL 457845|B.1.5|Kenya|2020-03-17	Africa|hCoV-19/Mali/M002615/2020|EPI ISL 487447|A|Mali|2020-04-06	0.0003516888	Africa
Africa|hCoV-19/Kenya/C2439/2020|EPI ISL 457877|B.1.5|Kenya|2020-04-24	Africa|hCoV-19/Mali/M002615/2020|EPI ISL 487447|A|Mali|2020-04-06	0.0004074405	Africa
Africa|hCoV-19/Kenya/C2449/2020|EPI ISL 457878|B.1.5|Kenya|2020-04-24	Africa|hCoV-19/Mali/M002615/2020|EPI ISL 487447|A|Mali|2020-04-06	0.0003823125	Africa
Africa|hCoV-19/Kenya/C2469/2020|EPI ISL 457879|B.1.5|Kenya|2020-04-24	Africa|hCoV-19/Mali/M002615/2020|EPI ISL 487447|A|Mali|2020-04-06	0.0003410866	Africa
Africa|hCoV-19/Kenya/C253/2020|EPI ISL 457868|B.1|Kenya|2020-04-03	Africa|hCoV-19/Mali/M002615/2020|EPI ISL 487447|A|Mali|2020-04-06	0.0003697344	Africa
Africa|hCoV-19/Kenya/C256/2020|EPI ISL 568697|B.1.5|Kenya|2020-04-04	Africa|hCoV-19/Mali/M002615/2020|EPI ISL 487447|A|Mali|2020-04-06	0.0004190630	Africa
Africa|hCoV-19/Kenya/C2582/2020|EPI ISL 457883|B.1.5|Kenya|2020-04-25	Africa|hCoV-19/Mali/M002615/2020|EPI ISL 487447|A|Mali|2020-04-06	0.0003806026	Africa
Africa|hCoV-19/Kenya/C2685/2020|EPI ISL 457884|B.1.5|Kenya|2020-04-25	Africa|hCoV-19/Mali/M002615/2020|EPI ISL 487447|A|Mali|2020-04-06	0.0004040744	Africa
Africa|hCoV-19/Kenya/C2777/2020|EPI ISL 457887|B.1|Kenya|2020-04-26	Africa|hCoV-19/Mali/M002615/2020|EPI ISL 487447|A|Mali|2020-04-06	0.0003198080	Africa
Africa|hCoV-19/Kenya/C2826/2020|EPI ISL 457891|B.1.5|Kenya|2020-04-27	Africa|hCoV-19/Mali/M002615/2020|EPI ISL 487447|A|Mali|2020-04-06	0.0003394890	Africa
Africa|hCoV-19/Kenya/C2847/2020|EPI ISL 457892|B.1.5|Kenya|2020-04-27	Africa|hCoV-19/Mali/M002615/2020|EPI ISL 487447|A|Mali|2020-04-06	0.0003161796	Africa
Africa|hCoV-19/Kenya/C293/2020|EPI ISL 457871|A|Kenya|2020-04-04	Africa|hCoV-19/Mali/M002615/2020|EPI ISL 487447|A|Mali|2020-04-06	0.0002090662	Africa
Africa|hCoV-19/Kenya/C310/2020|EPI ISL 457874|B.4|Kenya|2020-04-04	Africa|hCoV-19/Mali/M002615/2020|EPI ISL 487447|A|Mali|2020-04-06	0.0005140295	Africa
Africa|hCoV-19/Kenya/C3129/2020|EPI ISL 457897|B.1.5|Kenya|2020-04-28	Africa|hCoV-19/Mali/M002615/2020|EPI ISL 487447|A|Mali|2020-04-06	0.0003716878	Africa
Africa|hCoV-19/Kenya/C314/2020|EPI ISL 457875|A|Kenya|2020-04-04	Africa|hCoV-19/Mali/M002615/2020|EPI ISL 487447|A|Mali|2020-04-06	0.0001680327	Africa
Africa|hCoV-19/Kenya/C316/2020|EPI ISL 457876|B.4|Kenya|2020-04-04	Africa|hCoV-19/Mali/M002615/2020|EPI ISL 487447|A|Mali|2020-04-06	0.0005187628	Africa
Africa|hCoV-19/Kenya/C3194/2020|EPI ISL 457901|B.1.5|Kenya|2020-04-28	Africa|hCoV-19/Mali/M002615/2020|EPI ISL 487447|A|Mali|2020-04-06	0.0003805931	Africa
Africa|hCoV-19/Kenya/C3205/2020|EPI ISL 457902|B.1.5|Kenya|2020-04-28	Africa|hCoV-19/Mali/M002615/2020|EPI ISL 487447|A|Mali|2020-04-06	0.0003087723	Africa
Africa|hCoV-19/Kenya/C3208/2020|EPI ISL 457903|B.1.5|Kenya|2020-04-28	Africa|hCoV-19/Mali/M002615/2020|EPI ISL 487447|A|Mali|2020-04-06	0.0003153158	Africa
Africa|hCoV-19/Kenya/C3381/2020|EPI ISL 568714|B.1.5|Kenya|2020-04-30	Africa|hCoV-19/Mali/M002615/2020|EPI ISL 487447|A|Mali|2020-04-06	0.0003734454	Africa
Africa|hCoV-19/Kenya/C3427/2020|EPI ISL 457906|B.1.5|Kenya|2020-04-29	Africa|hCoV-19/Mali/M002615/2020|EPI ISL 487447|A|Mali|2020-04-06	0.0004070246	Africa
Africa|hCoV-19/Kenya/C3457/2020|EPI ISL 568715|B.1|Kenya|2020-04-30	Africa|hCoV-19/Mali/M002615/2020|EPI ISL 487447|A|Mali|2020-04-06	0.0004154886	Africa
Africa|hCoV-19/Kenya/C3739/2020|EPI ISL 568717|B.1.5|Kenya|2020-05-04	Africa|hCoV-19/Mali/M002615/2020|EPI ISL 487447|A|Mali|2020-04-06	0.0003394889	Africa
Africa|hCoV-19/Kenya/C389/2020|EPI ISL 568698|B.1.5|Kenya|2020-04-07	Africa|hCoV-19/Mali/M002615/2020|EPI ISL 487447|A|Mali|2020-04-06	0.0003424999	Africa
Africa|hCoV-19/Kenya/C3980/2020|EPI ISL 568719|B.1|Kenya|2020-05-05	Africa|hCoV-19/Mali/M002615/2020|EPI ISL 487447|A|Mali|2020-04-06	0.0003760199	Africa
Africa|hCoV-19/Kenya/C4083/2020|EPI ISL 568721|B.1.5|Kenya|2020-05-05	Africa|hCoV-19/Mali/M002615/2020|EPI ISL 487447|A|Mali|2020-04-06	0.0003859068	Africa
Africa|hCoV-19/Kenya/C4195/2020|EPI ISL 568723|B.1.5|Kenya|2020-06-05	Africa|hCoV-19/Mali/M002615/2020|EPI ISL 487447|A|Mali|2020-04-06	0.0003395007	Africa
Africa|hCoV-19/Kenya/C4199/2020|EPI ISL 568724|B.1.5|Kenya|2020-05-06	Africa|hCoV-19/Mali/M002615/2020|EPI ISL 487447|A|Mali|2020-04-06	0.0004115141	Africa
Africa|hCoV-19/Kenya/C4214/2020|EPI ISL 568725|B.1|Kenya|2020-06-05	Africa|hCoV-19/Mali/M002615/2020|EPI ISL 487447|A|Mali|2020-04-06	0.0003697182	Africa
Africa|hCoV-19/Kenya/C4419/2020|EPI ISL 568727|B.1|Kenya|2020-05-07	Africa|hCoV-19/Mali/M002615/2020|EPI ISL 487447|A|Mali|2020-04-06	0.0004373793	Africa
Africa|hCoV-19/Kenya/C4420/2020|EPI ISL 568728|B.1.5|Kenya|2020-05-07	Africa|hCoV-19/Mali/M002615/2020|EPI ISL 487447|A|Mali|2020-04-06	0.0004153016	Africa
Africa|hCoV-19/Kenya/C4585/2020|EPI ISL 568730|B.1.5|Kenya|2020-05-08	Africa|hCoV-19/Mali/M002615/2020|EPI ISL 487447|A|Mali|2020-04-06	0.0003734617	Africa
Africa|hCoV-19/Kenya/C460/2020|EPI ISL 457910|B.1.5|Kenya|2020-04-08	Africa|hCoV-19/Mali/M002615/2020|EPI ISL 487447|A|Mali|2020-04-06	0.0003481508	Africa
Africa|hCoV-19/Kenya/C4691/2020|EPI ISL 568733|B.1.5|Kenya|2020-05-09	Africa|hCoV-19/Mali/M002615/2020|EPI ISL 487447|A|Mali|2020-04-06	0.0003441497	Africa
Africa|hCoV-19/Kenya/C4710/2020|EPI ISL 568735|B.1.5|Kenya|2020-05-08	Africa|hCoV-19/Mali/M002615/2020|EPI ISL 487447|A|Mali|2020-04-06	0.0004369911	Africa
Africa|hCoV-19/Kenya/C4717/2020|EPI ISL 568737|B.1.5|Kenya|2020-05-08	Africa|hCoV-19/Mali/M002615/2020|EPI ISL 487447|A|Mali|2020-04-06	0.0003548453	Africa
Africa|hCoV-19/Kenya/C4872/2020|EPI ISL 568741|B.1.5|Kenya|2020-05-08	Africa|hCoV-19/Mali/M002615/2020|EPI ISL 487447|A|Mali|2020-04-06	0.0003769679	Africa
Africa|hCoV-19/Kenya/C4895/2020|EPI ISL 568742|B.1.5|Kenya|2020-05-08	Africa|hCoV-19/Mali/M002615/2020|EPI ISL 487447|A|Mali|2020-04-06	0.0004459082	Africa
Africa|hCoV-19/Kenya/C5008/2020|EPI ISL 568744|B.1|Kenya|2020-05-08	Africa|hCoV-19/Mali/M002615/2020|EPI ISL 487447|A|Mali|2020-04-06	0.0003847147	Africa
Africa|hCoV-19/Kenya/C5011/2020|EPI ISL 568745|B.1.5|Kenya|2020-05-08	Africa|hCoV-19/Mali/M002615/2020|EPI ISL 487447|A|Mali|2020-04-06	0.0004114294	Africa
Africa|hCoV-19/Kenya/C5119/2020|EPI ISL 568750|B.1|Kenya|2020-05-09	Africa|hCoV-19/Mali/M002615/2020|EPI ISL 487447|A|Mali|2020-04-06	0.0003734872	Africa
Africa|hCoV-19/Kenya/C5177/2020|EPI ISL 568752|B.1.5|Kenya|2020-05-09	Africa|hCoV-19/Mali/M002615/2020|EPI ISL 487447|A|Mali|2020-04-06	0.0003772485	Africa
Africa|hCoV-19/Kenya/C5178/2020|EPI ISL 568753|B.1.5|Kenya|2020-05-09	Africa|hCoV-19/Mali/M002615/2020|EPI ISL 487447|A|Mali|2020-04-06	0.0003883126	Africa
Africa|hCoV-19/Kenya/C5246/2020|EPI ISL 568754|B.1.5|Kenya|2020-05-09	Africa|hCoV-19/Mali/M002615/2020|EPI ISL 487447|A|Mali|2020-04-06	0.0003738726	Africa
Africa|hCoV-19/Kenya/C5288/2020|EPI ISL 568755|B.1.5|Kenya|2020-05-10	Africa|hCoV-19/Mali/M002615/2020|EPI ISL 487447|A|Mali|2020-04-06	0.0004504154	Africa
Africa|hCoV-19/Kenya/C5289/2020|EPI ISL 568756|B.1.5|Kenya|2020-05-10	Africa|hCoV-19/Mali/M002615/2020|EPI ISL 487447|A|Mali|2020-04-06	0.0003530039	Africa
Africa|hCoV-19/Kenya/C5328/2020|EPI ISL 568760|B.1.5|Kenya|2020-05-10	Africa|hCoV-19/Mali/M002615/2020|EPI ISL 487447|A|Mali|2020-04-06	0.0003773165	Africa
Africa|hCoV-19/Kenya/C5335/2020|EPI ISL 568762|B.1.5|Kenya|2020-05-10	Africa|hCoV-19/Mali/M002615/2020|EPI ISL 487447|A|Mali|2020-04-06	0.0003776407	Africa
Africa|hCoV-19/Kenya/C5384/2020|EPI ISL 568764|B.1.5|Kenya|2020-05-10	Africa|hCoV-19/Mali/M002615/2020|EPI ISL 487447|A|Mali|2020-04-06	0.0004369763	Africa
Africa|hCoV-19/Kenya/C54/2020|EPI ISL 457847|B.1|Kenya|2020-03-24	Africa|hCoV-19/Mali/M002615/2020|EPI ISL 487447|A|Mali|2020-04-06	0.0004110309	Africa
Africa|hCoV-19/Kenya/C544/2020|EPI ISL 457911|B.1.5|Kenya|2020-04-10	Africa|hCoV-19/Mali/M002615/2020|EPI ISL 487447|A|Mali|2020-04-06	0.0003481630	Africa
Africa|hCoV-19/Kenya/C5442/2020|EPI ISL 568767|B.1.5|Kenya|2020-05-10	Africa|hCoV-19/Mali/M002615/2020|EPI ISL 487447|A|Mali|2020-04-06	0.0004074406	Africa
Africa|hCoV-19/Kenya/C569/2020|EPI ISL 568700|B.1|Kenya|2020-04-12	Africa|hCoV-19/Mali/M002615/2020|EPI ISL 487447|A|Mali|2020-04-06	0.0003845533	Africa
Africa|hCoV-19/Kenya/C5695/2020|EPI ISL 568770|B.1.5|Kenya|2020-05-11	Africa|hCoV-19/Mali/M002615/2020|EPI ISL 487447|A|Mali|2020-04-06	0.0004414118	Africa
Africa|hCoV-19/Kenya/C5701/2020|EPI ISL 568772|B.1|Kenya|2020-05-11	Africa|hCoV-19/Mali/M002615/2020|EPI ISL 487447|A|Mali|2020-04-06	0.0003734708	Africa
Africa|hCoV-19/Kenya/C571/2020|EPI ISL 568702|A|Kenya|2020-04-12	Africa|hCoV-19/Mali/M002615/2020|EPI ISL 487447|A|Mali|2020-04-06	0.0002016482	Africa
Africa|hCoV-19/Kenya/C5767/2020|EPI ISL 568773|B.1.5|Kenya|2020-05-11	Africa|hCoV-19/Mali/M002615/2020|EPI ISL 487447|A|Mali|2020-04-06	0.0004894624	Africa
Africa|hCoV-19/Kenya/C5811/2020|EPI ISL 568775|B.1.5|Kenya|2020-05-11	Africa|hCoV-19/Mali/M002615/2020|EPI ISL 487447|A|Mali|2020-04-06	0.0003734706	Africa
Africa|hCoV-19/Kenya/C5813/2020|EPI ISL 568776|B.1|Kenya|2020-05-11	Africa|hCoV-19/Mali/M002615/2020|EPI ISL 487447|A|Mali|2020-04-06	0.0003772485	Africa
Africa|hCoV-19/Kenya/C5835/2020|EPI ISL 568777|B.1.5|Kenya|2020-05-12	Africa|hCoV-19/Mali/M002615/2020|EPI ISL 487447|A|Mali|2020-04-06	0.0004112747	Africa
Africa|hCoV-19/Kenya/C587/2020|EPI ISL 457912|B.1.5|Kenya|2020-04-11	Africa|hCoV-19/Mali/M002615/2020|EPI ISL 487447|A|Mali|2020-04-06	0.0003132267	Africa
Africa|hCoV-19/Kenya/C589/2020|EPI ISL 457913|B.1.5|Kenya|2020-04-11	Africa|hCoV-19/Mali/M002615/2020|EPI ISL 487447|A|Mali|2020-04-06	0.0003082645	Africa
Africa|hCoV-19/Kenya/C5902/2020|EPI ISL 568779|B.1.5|Kenya|2020-05-12	Africa|hCoV-19/Mali/M002615/2020|EPI ISL 487447|A|Mali|2020-04-06	0.0003809717	Africa
Africa|hCoV-19/Kenya/C5911/2020|EPI ISL 568780|B.1.5|Kenya|2020-05-12	Africa|hCoV-19/Mali/M002615/2020|EPI ISL 487447|A|Mali|2020-04-06	0.0003809147	Africa
Africa|hCoV-19/Kenya/C5914/2020|EPI ISL 568782|B.1.5|Kenya|2020-05-12	Africa|hCoV-19/Mali/M002615/2020|EPI ISL 487447|A|Mali|2020-04-06	0.0004078283	Africa
Africa|hCoV-19/Kenya/C6186/2020|EPI ISL 568787|B.1.5|Kenya|2020-05-13	Africa|hCoV-19/Mali/M002615/2020|EPI ISL 487447|A|Mali|2020-04-06	0.0004459292	Africa
Africa|hCoV-19/Kenya/C6255/2020|EPI ISL 568790|B.1.1.33|Kenya|2020-05-13	Africa|hCoV-19/Mali/M002615/2020|EPI ISL 487447|A|Mali|2020-04-06	0.0006457236	Africa
Africa|hCoV-19/Kenya/C6298/2020|EPI ISL 568792|B.1|Kenya|2020-05-13	Africa|hCoV-19/Mali/M002615/2020|EPI ISL 487447|A|Mali|2020-04-06	0.0003844820	Africa
Africa|hCoV-19/Kenya/C6369/2020|EPI ISL 568794|B.1|Kenya|2020-05-14	Africa|hCoV-19/Mali/M002615/2020|EPI ISL 487447|A|Mali|2020-04-06	0.0004537929	Africa
Africa|hCoV-19/Kenya/C6380/2020|EPI ISL 568798|B.1.5|Kenya|2020-05-15	Africa|hCoV-19/Mali/M002615/2020|EPI ISL 487447|A|Mali|2020-04-06	0.0003498310	Africa
Africa|hCoV-19/Kenya/C6384/2020|EPI ISL 568799|B.1|Kenya|2020-05-14	Africa|hCoV-19/Mali/M002615/2020|EPI ISL 487447|A|Mali|2020-04-06	0.0003771099	Africa
Africa|hCoV-19/Kenya/C639/2020|EPI ISL 568703|B|Kenya|2020-04-14	Africa|hCoV-19/Mali/M002615/2020|EPI ISL 487447|A|Mali|2020-04-06	0.0003492520	Africa
Africa|hCoV-19/Kenya/C6518/2020|EPI ISL 568803|B.1.5|Kenya|2020-05-14	Africa|hCoV-19/Mali/M002615/2020|EPI ISL 487447|A|Mali|2020-04-06	0.0004217370	Africa
Africa|hCoV-19/Kenya/C6524/2020|EPI ISL 568805|A|Kenya|2020-05-14	Africa|hCoV-19/Mali/M002615/2020|EPI ISL 487447|A|Mali|2020-04-06	0.0001724676	Africa
Africa|hCoV-19/Kenya/C656/2020|EPI ISL 457915|B.1.5|Kenya|2020-04-13	Africa|hCoV-19/Mali/M002615/2020|EPI ISL 487447|A|Mali|2020-04-06	0.0002688815	Africa
Africa|hCoV-19/Kenya/C6564/2020|EPI ISL 568806|B.1.5|Kenya|2020-05-14	Africa|hCoV-19/Mali/M002615/2020|EPI ISL 487447|A|Mali|2020-04-06	0.0004234929	Africa
Africa|hCoV-19/Kenya/C6878/2020|EPI ISL 568813|B.1.1|Kenya|2020-05-15	Africa|hCoV-19/Mali/M002615/2020|EPI ISL 487447|A|Mali|2020-04-06	0.0004277856	Africa
Africa|hCoV-19/Kenya/C6914/2020|EPI ISL 568817|B.1|Kenya|2020-05-15	Africa|hCoV-19/Mali/M002615/2020|EPI ISL 487447|A|Mali|2020-04-06	0.0002794093	Africa
Africa|hCoV-19/Kenya/C7081/2020|EPI ISL 568824|B.1.5|Kenya|2020-05-16	Africa|hCoV-19/Mali/M002615/2020|EPI ISL 487447|A|Mali|2020-04-06	0.0003562264	Africa
Africa|hCoV-19/Kenya/C713/2020|EPI ISL 457920|B.1.5|Kenya|2020-04-14	Africa|hCoV-19/Mali/M002615/2020|EPI ISL 487447|A|Mali|2020-04-06	0.0003697342	Africa
Africa|hCoV-19/Kenya/C7579/2020|EPI ISL 568842|A|Kenya|2020-05-16	Africa|hCoV-19/Mali/M002615/2020|EPI ISL 487447|A|Mali|2020-04-06	0.0001729293	Africa
Africa|hCoV-19/Kenya/C7605/2020|EPI ISL 568847|A|Kenya|2020-05-16	Africa|hCoV-19/Mali/M002615/2020|EPI ISL 487447|A|Mali|2020-04-06	0.0001696632	Africa
Africa|hCoV-19/Kenya/C787/2020|EPI ISL 457921|B.1.5|Kenya|2020-04-15	Africa|hCoV-19/Mali/M002615/2020|EPI ISL 487447|A|Mali|2020-04-06	0.0003361007	Africa
Africa|hCoV-19/Kenya/C7949/2020|EPI ISL 568852|B.1|Kenya|2020-05-18	Africa|hCoV-19/Mali/M002615/2020|EPI ISL 487447|A|Mali|2020-04-06	0.0004199897	Africa
Africa|hCoV-19/Kenya/C815/2020|EPI ISL 568706|B.1|Kenya|2020-04-16	Africa|hCoV-19/Mali/M002615/2020|EPI ISL 487447|A|Mali|2020-04-06	0.0003842608	Africa
Africa|hCoV-19/Kenya/C8240/2020|EPI ISL 568855|B.1.5|Kenya|2020-05-19	Africa|hCoV-19/Mali/M002615/2020|EPI ISL 487447|A|Mali|2020-04-06	0.0003865607	Africa
Africa|hCoV-19/Kenya/C926/2020|EPI ISL 457928|B.1.5|Kenya|2020-04-17	Africa|hCoV-19/Mali/M002615/2020|EPI ISL 487447|A|Mali|2020-04-06	0.0003719090	Africa
Africa|hCoV-19/Kenya/D5/2020|EPI ISL 457999|B.1|Kenya|2020-05-22	Africa|hCoV-19/Mali/M002615/2020|EPI ISL 487447|A|Mali|2020-04-06	0.0006197634	Africa
Africa|hCoV-19/Kenya/D6/2020|EPI ISL 458000|B.40|Kenya|2020-03-17	Africa|hCoV-19/Mali/M002615/2020|EPI ISL 487447|A|Mali|2020-04-06	0.0004725096	Africa
Africa|hCoV-19/Kenya/NIC 059/2020|EPI ISL 457827|B.40|Kenya|2020-03	Africa|hCoV-19/Mali/M002615/2020|EPI ISL 487447|A|Mali|2020-04-06	0.0004074117	Africa
Africa|hCoV-19/Kenya/NIC 084/2020|EPI ISL 457828|B|Kenya|2020-03	Africa|hCoV-19/Mali/M002615/2020|EPI ISL 487447|A|Mali|2020-04-06	0.0003697506	Africa
Africa|hCoV-19/Kenya/NIC 087/2020|EPI ISL 457829|B.1.1.20|Kenya|2020-03	Africa|hCoV-19/Mali/M002615/2020|EPI ISL 487447|A|Mali|2020-04-06	0.0004403223	Africa
Africa|hCoV-19/Kenya/NIC 089/2020|EPI ISL 457830|B.1.1.20|Kenya|2020-03	Africa|hCoV-19/Mali/M002615/2020|EPI ISL 487447|A|Mali|2020-04-06	0.0004581008	Africa
Africa|hCoV-19/Kenya/NIC 168/2020|EPI ISL 457832|B.1.255|Kenya|2020-03	Africa|hCoV-19/Mali/M002615/2020|EPI ISL 487447|A|Mali|2020-04-06	0.0004153163	Africa
Africa|hCoV-19/Kenya/NIC 187/2020|EPI ISL 457833|B.1.5|Kenya|2020-03-20	Africa|hCoV-19/Mali/M002615/2020|EPI ISL 487447|A|Mali|2020-04-06	0.0004033467	Africa
Africa|hCoV-19/Kenya/NIC 196/2020|EPI ISL 457834|B.1.1|Kenya|2020-03-21	Africa|hCoV-19/Mali/M002615/2020|EPI ISL 487447|A|Mali|2020-04-06	0.0004215760	Africa
Africa|hCoV-19/Kenya/NIC 248/2020|EPI ISL 457836|B.40|Kenya|2020-03-23	Africa|hCoV-19/Mali/M002615/2020|EPI ISL 487447|A|Mali|2020-04-06	0.0004796379	Africa
Africa|hCoV-19/Kenya/NIC 266/2020|EPI ISL 457838|B.6|Kenya|2020-03-24	Africa|hCoV-19/Mali/M002615/2020|EPI ISL 487447|A|Mali|2020-04-06	0.0004102426	Africa
Africa|hCoV-19/Kenya/NIC 492/2020|EPI ISL 457840|B.1.5|Kenya|2020-03	Africa|hCoV-19/Mali/M002615/2020|EPI ISL 487447|A|Mali|2020-04-06	0.0003138394	Africa
Africa|hCoV-19/Kenya/NIC 512/2020|EPI ISL 457841|B.1.5|Kenya|2020-03	Africa|hCoV-19/Mali/M002615/2020|EPI ISL 487447|A|Mali|2020-04-06	0.0003136098	Africa
Africa|hCoV-19/Kenya/NIC 569/2020|EPI ISL 457843|B.1.1|Kenya|2020-03-29	Africa|hCoV-19/Mali/M002615/2020|EPI ISL 487447|A|Mali|2020-04-06	0.0004706376	Africa
Africa|hCoV-19/Kenya/NIC 593/2020|EPI ISL 457844|B.1.1.316|Kenya|2020-03-29	Africa|hCoV-19/Mali/M002615/2020|EPI ISL 487447|A|Mali|2020-04-06	0.0004843446	Africa
Africa|hCoV-19/Kenya/S052/2020|EPI ISL 457932|B.4|Kenya|2020-03-14	Africa|hCoV-19/Mali/M002615/2020|EPI ISL 487447|A|Mali|2020-04-06	0.0005174034	Africa
Africa|hCoV-19/Kenya/S109/2020|EPI ISL 457933|B.4|Kenya|2020-03-23	Africa|hCoV-19/Mali/M002615/2020|EPI ISL 487447|A|Mali|2020-04-06	0.0004868350	Africa
Africa|hCoV-19/Kenya/S299/2020|EPI ISL 457934|B.1.1.1|Kenya|2020-03-29	Africa|hCoV-19/Mali/M002615/2020|EPI ISL 487447|A|Mali|2020-04-06	0.0006165252	Africa
Africa|hCoV-19/Madagascar/IP-01650/2020|EPI ISL 508862|B.1|Madagascar|2020-03-20	Africa|hCoV-19/Mali/M002615/2020|EPI ISL 487447|A|Mali|2020-04-06	0.0004369765	Africa
Africa|hCoV-19/Madagascar/IP-01861/2020|EPI ISL 508863|B.1|Madagascar|2020-03-22	Africa|hCoV-19/Mali/M002615/2020|EPI ISL 487447|A|Mali|2020-04-06	0.0004369764	Africa
Africa|hCoV-19/Mali/M002593/2020|EPI ISL 487446|A|Mali|2020-04-06	Africa|hCoV-19/Mali/M002615/2020|EPI ISL 487447|A|Mali|2020-04-06	0.0001680288	Africa
Africa|hCoV-19/Algeria/G0638 2264/2020|EPI ISL 418241|B.1|Algeria|2020-03-02	Africa|hCoV-19/Mali/M002616/2020|EPI ISL 487448|A|Mali|2020-04-06	0.0005388404	Africa
Africa|hCoV-19/Algeria/G0640 2265/2020|EPI ISL 418242|B.1|Algeria|2020-03-08	Africa|hCoV-19/Mali/M002616/2020|EPI ISL 487448|A|Mali|2020-04-06	0.0004377813	Africa
Africa|hCoV-19/Algeria/G0860 2262/2020|EPI ISL 420037|B.1|Algeria|2020-03-02	Africa|hCoV-19/Mali/M002616/2020|EPI ISL 487448|A|Mali|2020-04-06	0.0004377813	Africa
Africa|hCoV-19/Benin/1022/2020|EPI ISL 476826|B.1|Benin|2020-03-25	Africa|hCoV-19/Mali/M002616/2020|EPI ISL 487448|A|Mali|2020-04-06	0.0003704490	Africa
Africa|hCoV-19/Benin/1092/2020|EPI ISL 476827|B.1|Benin|2020-03-27	Africa|hCoV-19/Mali/M002616/2020|EPI ISL 487448|A|Mali|2020-04-06	0.0003705637	Africa
Africa|hCoV-19/Benin/1408/2020|EPI ISL 476825|B.1.356|Benin|2020-04-04	Africa|hCoV-19/Mali/M002616/2020|EPI ISL 487448|A|Mali|2020-04-06	0.0004378108	Africa
Africa|hCoV-19/Benin/1409/2020|EPI ISL 476828|B.1|Benin|2020-04-06	Africa|hCoV-19/Mali/M002616/2020|EPI ISL 487448|A|Mali|2020-04-06	0.0004061982	Africa
Africa|hCoV-19/Benin/1950/2020|EPI ISL 476830|A|Benin|2020-04-15	Africa|hCoV-19/Mali/M002616/2020|EPI ISL 487448|A|Mali|2020-04-06	0.0001683819	Africa
Africa|hCoV-19/Benin/197/2020|EPI ISL 476822|B.1.178|Benin|2020-03-15	Africa|hCoV-19/Mali/M002616/2020|EPI ISL 487448|A|Mali|2020-04-06	0.0004041793	Africa
Africa|hCoV-19/Benin/2012/2020|EPI ISL 476831|A|Benin|2020-04-15	Africa|hCoV-19/Mali/M002616/2020|EPI ISL 487448|A|Mali|2020-04-06	0.0001346769	Africa
Africa|hCoV-19/Benin/260/2020|EPI ISL 476823|B.1.292|Benin|2020-03-17	Africa|hCoV-19/Mali/M002616/2020|EPI ISL 487448|A|Mali|2020-04-06	0.0005051968	Africa
Africa|hCoV-19/Benin/314/2020|EPI ISL 476834|B.1.5|Benin|2020-03-17	Africa|hCoV-19/Mali/M002616/2020|EPI ISL 487448|A|Mali|2020-04-06	0.0004393938	Africa
Africa|hCoV-19/Benin/461/2020|EPI ISL 476833|A|Benin|2020-03-17	Africa|hCoV-19/Mali/M002616/2020|EPI ISL 487448|A|Mali|2020-04-06	0.0001010012	Africa
Africa|hCoV-19/Benin/501/2020|EPI ISL 476824|B.1.356|Benin|2020-03-17	Africa|hCoV-19/Mali/M002616/2020|EPI ISL 487448|A|Mali|2020-04-06	0.0004377813	Africa
Africa|hCoV-19/Benin/843/2020|EPI ISL 476829|A|Benin|2020-03-19	Africa|hCoV-19/Mali/M002616/2020|EPI ISL 487448|A|Mali|2020-04-06	0.0000673419	Africa
Africa|hCoV-19/Botswana/BOT0455/2020|EPI ISL 560386|B.1|Botswana|2020-03-28	Africa|hCoV-19/Mali/M002616/2020|EPI ISL 487448|A|Mali|2020-04-06	0.0003704153	Africa
Africa|hCoV-19/Botswana/BOT2254/2020|EPI ISL 560390|B.1.1|Botswana|2020-04-08	Africa|hCoV-19/Mali/M002616/2020|EPI ISL 487448|A|Mali|2020-04-06	0.0004456804	Africa
Africa|hCoV-19/Botswana/BOT2283/2020|EPI ISL 560385|B.1|Botswana|2020-04-07	Africa|hCoV-19/Mali/M002616/2020|EPI ISL 487448|A|Mali|2020-04-06	0.0004893719	Africa
Africa|hCoV-19/Botswana/BOT2624/2020|EPI ISL 560387|B.1.1|Botswana|2020-04-05	Africa|hCoV-19/Mali/M002616/2020|EPI ISL 487448|A|Mali|2020-04-06	0.0004544501	Africa
Africa|hCoV-19/Botswana/BOT4161/2020|EPI ISL 560388|B.1.1.220|Botswana|2020-04-16	Africa|hCoV-19/Mali/M002616/2020|EPI ISL 487448|A|Mali|2020-04-06	0.0005195750	Africa
Africa|hCoV-19/DRC/04186/2020|EPI ISL 471411|A|Democratic Republic of the Congo|2020-04-25	Africa|hCoV-19/Mali/M002616/2020|EPI ISL 487448|A|Mali|2020-04-06	0.0001010012	Africa
Africa|hCoV-19/DRC/04188/2020|EPI ISL 471413|A|Democratic Republic of the Congo|2020-04-25	Africa|hCoV-19/Mali/M002616/2020|EPI ISL 487448|A|Mali|2020-04-06	0.0002083430	Africa
Africa|hCoV-19/DRC/10041/2020|EPI ISL 527543|B.1.1.275|Democratic Republic of the Congo|2020-05-22	Africa|hCoV-19/Mali/M002616/2020|EPI ISL 487448|A|Mali|2020-04-06	0.0004775278	Africa
Africa|hCoV-19/DRC/10057/2020|EPI ISL 527538|B.1.1.275|Democratic Republic of the Congo|2020-05-22	Africa|hCoV-19/Mali/M002616/2020|EPI ISL 487448|A|Mali|2020-04-06	0.0005988921	Africa
Africa|hCoV-19/DRC/10061/2020|EPI ISL 527521|B.1.1.275|Democratic Republic of the Congo|2020-05-22	Africa|hCoV-19/Mali/M002616/2020|EPI ISL 487448|A|Mali|2020-04-06	0.0004516921	Africa
Africa|hCoV-19/DRC/10070/2020|EPI ISL 527544|B.1.178|Democratic Republic of the Congo|2020-05-22	Africa|hCoV-19/Mali/M002616/2020|EPI ISL 487448|A|Mali|2020-04-06	0.0005108512	Africa
Africa|hCoV-19/DRC/10120/2020|EPI ISL 513624|B.1.1.275|Democratic Republic of the Congo|2020-05-22	Africa|hCoV-19/Mali/M002616/2020|EPI ISL 487448|A|Mali|2020-04-06	0.0005241604	Africa
Africa|hCoV-19/DRC/10127/2020|EPI ISL 513625|B.1.1.275|Democratic Republic of the Congo|2020-05-22	Africa|hCoV-19/Mali/M002616/2020|EPI ISL 487448|A|Mali|2020-04-06	0.0005173641	Africa
Africa|hCoV-19/DRC/10242/2020|EPI ISL 513626|B.1.84|Democratic Republic of the Congo|2020-05-22	Africa|hCoV-19/Mali/M002616/2020|EPI ISL 487448|A|Mali|2020-04-06	0.0004064789	Africa
Africa|hCoV-19/DRC/10251/2020|EPI ISL 513627|B.1.128|Democratic Republic of the Congo|2020-05-22	Africa|hCoV-19/Mali/M002616/2020|EPI ISL 487448|A|Mali|2020-04-06	0.0005425858	Africa
Africa|hCoV-19/DRC/10324/2020|EPI ISL 527545|B.1.214|Democratic Republic of the Congo|2020-05-22	Africa|hCoV-19/Mali/M002616/2020|EPI ISL 487448|A|Mali|2020-04-06	0.0004773699	Africa
Africa|hCoV-19/DRC/10346/2020|EPI ISL 527546|B.1.214|Democratic Republic of the Congo|2020-05-22	Africa|hCoV-19/Mali/M002616/2020|EPI ISL 487448|A|Mali|2020-04-06	0.0004823353	Africa
Africa|hCoV-19/DRC/10364/2020|EPI ISL 527498|B.1|Democratic Republic of the Congo|2020-05-22	Africa|hCoV-19/Mali/M002616/2020|EPI ISL 487448|A|Mali|2020-04-06	0.0003773256	Africa
Africa|hCoV-19/DRC/10371/2020|EPI ISL 527489|B.1.178|Democratic Republic of the Congo|2020-05-22	Africa|hCoV-19/Mali/M002616/2020|EPI ISL 487448|A|Mali|2020-04-06	0.0004776025	Africa
Africa|hCoV-19/DRC/10373/2020|EPI ISL 527495|B.1.159|Democratic Republic of the Congo|2020-05-22	Africa|hCoV-19/Mali/M002616/2020|EPI ISL 487448|A|Mali|2020-04-06	0.0004782437	Africa
Africa|hCoV-19/DRC/10374/2020|EPI ISL 527539|B.1.84|Democratic Republic of the Congo|2020-05-22	Africa|hCoV-19/Mali/M002616/2020|EPI ISL 487448|A|Mali|2020-04-06	0.0006657298	Africa
Africa|hCoV-19/DRC/10375/2020|EPI ISL 527499|B.1.84|Democratic Republic of the Congo|2020-05-22	Africa|hCoV-19/Mali/M002616/2020|EPI ISL 487448|A|Mali|2020-04-06	0.0005817439	Africa
Africa|hCoV-19/DRC/10399/2020|EPI ISL 527491|B.1.214|Democratic Republic of the Congo|2020-05-22	Africa|hCoV-19/Mali/M002616/2020|EPI ISL 487448|A|Mali|2020-04-06	0.0004777137	Africa
Africa|hCoV-19/DRC/10502/2020|EPI ISL 527547|B.1.5|Democratic Republic of the Congo|2020-05-20	Africa|hCoV-19/Mali/M002616/2020|EPI ISL 487448|A|Mali|2020-04-06	0.0003066162	Africa
Africa|hCoV-19/DRC/10506/2020|EPI ISL 527524|B.1.5|Democratic Republic of the Congo|2020-05-18	Africa|hCoV-19/Mali/M002616/2020|EPI ISL 487448|A|Mali|2020-04-06	0.0003140507	Africa
Africa|hCoV-19/DRC/10507/2020|EPI ISL 527492|B.1.5|Democratic Republic of the Congo|2020-05-18	Africa|hCoV-19/Mali/M002616/2020|EPI ISL 487448|A|Mali|2020-04-06	0.0003413462	Africa
Africa|hCoV-19/DRC/10508/2020|EPI ISL 527494|B.1.5|Democratic Republic of the Congo|2020-05-20	Africa|hCoV-19/Mali/M002616/2020|EPI ISL 487448|A|Mali|2020-04-06	0.0003742331	Africa
Africa|hCoV-19/DRC/10532/2020|EPI ISL 527532|B.1.5|Democratic Republic of the Congo|2020-05-20	Africa|hCoV-19/Mali/M002616/2020|EPI ISL 487448|A|Mali|2020-04-06	0.0003143357	Africa
Africa|hCoV-19/DRC/10533/2020|EPI ISL 527548|B.1.5|Democratic Republic of the Congo|2020-05-20	Africa|hCoV-19/Mali/M002616/2020|EPI ISL 487448|A|Mali|2020-04-06	0.0003407960	Africa
Africa|hCoV-19/DRC/10621/2020|EPI ISL 527526|B.1.214|Democratic Republic of the Congo|2020-05-23	Africa|hCoV-19/Mali/M002616/2020|EPI ISL 487448|A|Mali|2020-04-06	0.0004531089	Africa
Africa|hCoV-19/DRC/10640/2020|EPI ISL 527541|B.1|Democratic Republic of the Congo|2020-05-22	Africa|hCoV-19/Mali/M002616/2020|EPI ISL 487448|A|Mali|2020-04-06	0.0006348858	Africa
Africa|hCoV-19/DRC/10644/2020|EPI ISL 527549|B.1|Democratic Republic of the Congo|2020-05-22	Africa|hCoV-19/Mali/M002616/2020|EPI ISL 487448|A|Mali|2020-04-06	0.0006134892	Africa
Africa|hCoV-19/DRC/10728/2020|EPI ISL 513628|B.1.5|Democratic Republic of the Congo|2020-05-23	Africa|hCoV-19/Mali/M002616/2020|EPI ISL 487448|A|Mali|2020-04-06	0.0003501252	Africa
Africa|hCoV-19/DRC/10731/2020|EPI ISL 513629|B.1.1.1|Democratic Republic of the Congo|2020-05-23	Africa|hCoV-19/Mali/M002616/2020|EPI ISL 487448|A|Mali|2020-04-06	0.0005997182	Africa
Africa|hCoV-19/DRC/10733/2020|EPI ISL 513630|B.1|Democratic Republic of the Congo|2020-05-23	Africa|hCoV-19/Mali/M002616/2020|EPI ISL 487448|A|Mali|2020-04-06	0.0004729357	Africa
Africa|hCoV-19/DRC/108/2020|EPI ISL 417948|B.1.128|Democratic Republic of the Congo|2020-03-19	Africa|hCoV-19/Mali/M002616/2020|EPI ISL 487448|A|Mali|2020-04-06	0.0004715157	Africa
Africa|hCoV-19/DRC/10885/2020|EPI ISL 513631|B.1.84|Democratic Republic of the Congo|2020-05-23	Africa|hCoV-19/Mali/M002616/2020|EPI ISL 487448|A|Mali|2020-04-06	0.0004763417	Africa
Africa|hCoV-19/DRC/10902/2020|EPI ISL 527490|B.1.178|Democratic Republic of the Congo|2020-05-23	Africa|hCoV-19/Mali/M002616/2020|EPI ISL 487448|A|Mali|2020-04-06	0.0004431571	Africa
Africa|hCoV-19/DRC/10913/2020|EPI ISL 527507|B.1.84|Democratic Republic of the Congo|2020-05-24	Africa|hCoV-19/Mali/M002616/2020|EPI ISL 487448|A|Mali|2020-04-06	0.0005508708	Africa
Africa|hCoV-19/DRC/11005/2020|EPI ISL 527550|B.1.159|Democratic Republic of the Congo|2020-05-24	Africa|hCoV-19/Mali/M002616/2020|EPI ISL 487448|A|Mali|2020-04-06	0.0005795466	Africa
Africa|hCoV-19/DRC/11008/2020|EPI ISL 527503|B.1.159|Democratic Republic of the Congo|2020-05-24	Africa|hCoV-19/Mali/M002616/2020|EPI ISL 487448|A|Mali|2020-04-06	0.0005159152	Africa
Africa|hCoV-19/DRC/11022/2020|EPI ISL 527551|B.1.214|Democratic Republic of the Congo|2020-05-24	Africa|hCoV-19/Mali/M002616/2020|EPI ISL 487448|A|Mali|2020-04-06	0.0005456431	Africa
Africa|hCoV-19/DRC/11024/2020|EPI ISL 527552|B.1.149|Democratic Republic of the Congo|2020-05-24	Africa|hCoV-19/Mali/M002616/2020|EPI ISL 487448|A|Mali|2020-04-06	0.0005850323	Africa
Africa|hCoV-19/DRC/11026/2020|EPI ISL 527553|B.1.149|Democratic Republic of the Congo|2020-05-24	Africa|hCoV-19/Mali/M002616/2020|EPI ISL 487448|A|Mali|2020-04-06	0.0004431267	Africa
Africa|hCoV-19/DRC/11031/2020|EPI ISL 527554|B.1.214|Democratic Republic of the Congo|2020-05-24	Africa|hCoV-19/Mali/M002616/2020|EPI ISL 487448|A|Mali|2020-04-06	0.0004775767	Africa
Africa|hCoV-19/DRC/11041/2020|EPI ISL 527555|B.1|Democratic Republic of the Congo|2020-05-24	Africa|hCoV-19/Mali/M002616/2020|EPI ISL 487448|A|Mali|2020-04-06	0.0004433189	Africa
Africa|hCoV-19/DRC/11057/2020|EPI ISL 527528|B.1.5|Democratic Republic of the Congo|2020-05-24	Africa|hCoV-19/Mali/M002616/2020|EPI ISL 487448|A|Mali|2020-04-06	0.0003837221	Africa
Africa|hCoV-19/DRC/11078/2020|EPI ISL 527514|B.1|Democratic Republic of the Congo|2020-05-24	Africa|hCoV-19/Mali/M002616/2020|EPI ISL 487448|A|Mali|2020-04-06	0.0004834349	Africa
Africa|hCoV-19/DRC/11079/2020|EPI ISL 527500|B.1.214|Democratic Republic of the Congo|2020-05-24	Africa|hCoV-19/Mali/M002616/2020|EPI ISL 487448|A|Mali|2020-04-06	0.0004114070	Africa
Africa|hCoV-19/DRC/11093/2020|EPI ISL 527527|B.1.5|Democratic Republic of the Congo|2020-05-24	Africa|hCoV-19/Mali/M002616/2020|EPI ISL 487448|A|Mali|2020-04-06	0.0004547916	Africa
Africa|hCoV-19/DRC/11096/2020|EPI ISL 527522|B.1|Democratic Republic of the Congo|2020-05-24	Africa|hCoV-19/Mali/M002616/2020|EPI ISL 487448|A|Mali|2020-04-06	0.0004518583	Africa
Africa|hCoV-19/DRC/11114/2020|EPI ISL 527534|B.1.214|Democratic Republic of the Congo|2020-05-25	Africa|hCoV-19/Mali/M002616/2020|EPI ISL 487448|A|Mali|2020-04-06	0.0005243620	Africa
Africa|hCoV-19/DRC/11123/2020|EPI ISL 527496|B.1.84|Democratic Republic of the Congo|2020-05-24	Africa|hCoV-19/Mali/M002616/2020|EPI ISL 487448|A|Mali|2020-04-06	0.0004441014	Africa
Africa|hCoV-19/DRC/11134/2020|EPI ISL 527518|B.1.5|Democratic Republic of the Congo|2020-05-24	Africa|hCoV-19/Mali/M002616/2020|EPI ISL 487448|A|Mali|2020-04-06	0.0003465380	Africa
Africa|hCoV-19/DRC/11143/2020|EPI ISL 527556|B.1|Democratic Republic of the Congo|2020-05-24	Africa|hCoV-19/Mali/M002616/2020|EPI ISL 487448|A|Mali|2020-04-06	0.0005796174	Africa
Africa|hCoV-19/DRC/11145/2020|EPI ISL 527501|B.1.214|Democratic Republic of the Congo|2020-05-24	Africa|hCoV-19/Mali/M002616/2020|EPI ISL 487448|A|Mali|2020-04-06	0.0005489755	Africa
Africa|hCoV-19/DRC/11148/2020|EPI ISL 527525|B.1.178|Democratic Republic of the Congo|2020-05-24	Africa|hCoV-19/Mali/M002616/2020|EPI ISL 487448|A|Mali|2020-04-06	0.0005610115	Africa
Africa|hCoV-19/DRC/11157/2020|EPI ISL 527530|B.1|Democratic Republic of the Congo|2020-05-25	Africa|hCoV-19/Mali/M002616/2020|EPI ISL 487448|A|Mali|2020-04-06	0.0005569482	Africa
Africa|hCoV-19/DRC/11187/2020|EPI ISL 527523|B.1.1.275|Democratic Republic of the Congo|2020-05-23	Africa|hCoV-19/Mali/M002616/2020|EPI ISL 487448|A|Mali|2020-04-06	0.0005570084	Africa
Africa|hCoV-19/DRC/11191/2020|EPI ISL 527506|B.1.1.275|Democratic Republic of the Congo|2020-05-23	Africa|hCoV-19/Mali/M002616/2020|EPI ISL 487448|A|Mali|2020-04-06	0.0004465572	Africa
Africa|hCoV-19/DRC/11252/2020|EPI ISL 527557|B.1.1.275|Democratic Republic of the Congo|2020-05-21	Africa|hCoV-19/Mali/M002616/2020|EPI ISL 487448|A|Mali|2020-04-06	0.0006134852	Africa
Africa|hCoV-19/DRC/11260/2020|EPI ISL 527558|B.1.1.275|Democratic Republic of the Congo|2020-05-23	Africa|hCoV-19/Mali/M002616/2020|EPI ISL 487448|A|Mali|2020-04-06	0.0004773114	Africa
Africa|hCoV-19/DRC/1131/2020|EPI ISL 429255|B.1.5|Democratic Republic of the Congo|2020-04-05	Africa|hCoV-19/Mali/M002616/2020|EPI ISL 487448|A|Mali|2020-04-06	0.0003736357	Africa
Africa|hCoV-19/DRC/11310/2020|EPI ISL 527529|B.1.149|Democratic Republic of the Congo|2020-05-25	Africa|hCoV-19/Mali/M002616/2020|EPI ISL 487448|A|Mali|2020-04-06	0.0004540309	Africa
Africa|hCoV-19/DRC/11318/2020|EPI ISL 527559|B.1.149|Democratic Republic of the Congo|2020-05-25	Africa|hCoV-19/Mali/M002616/2020|EPI ISL 487448|A|Mali|2020-04-06	0.0004756088	Africa
Africa|hCoV-19/DRC/11326/2020|EPI ISL 527508|B.1|Democratic Republic of the Congo|2020-05-25	Africa|hCoV-19/Mali/M002616/2020|EPI ISL 487448|A|Mali|2020-04-06	0.0004475656	Africa
Africa|hCoV-19/DRC/11334/2020|EPI ISL 527504|B.1.178|Democratic Republic of the Congo|2020-05-25	Africa|hCoV-19/Mali/M002616/2020|EPI ISL 487448|A|Mali|2020-04-06	0.0004469286	Africa
Africa|hCoV-19/DRC/11337/2020|EPI ISL 527510|B.1.84|Democratic Republic of the Congo|2020-05-25	Africa|hCoV-19/Mali/M002616/2020|EPI ISL 487448|A|Mali|2020-04-06	0.0005171676	Africa
Africa|hCoV-19/DRC/11341/2020|EPI ISL 527509|B.1.1.275|Democratic Republic of the Congo|2020-05-25	Africa|hCoV-19/Mali/M002616/2020|EPI ISL 487448|A|Mali|2020-04-06	0.0005512389	Africa
Africa|hCoV-19/DRC/11348/2020|EPI ISL 527560|B.1.149|Democratic Republic of the Congo|2020-05-25	Africa|hCoV-19/Mali/M002616/2020|EPI ISL 487448|A|Mali|2020-04-06	0.0004755767	Africa
Africa|hCoV-19/DRC/11369/2020|EPI ISL 527537|B.1.214|Democratic Republic of the Congo|2020-05-25	Africa|hCoV-19/Mali/M002616/2020|EPI ISL 487448|A|Mali|2020-04-06	0.0004910980	Africa
Africa|hCoV-19/DRC/11376/2020|EPI ISL 527513|B.1.214|Democratic Republic of the Congo|2020-05-25	Africa|hCoV-19/Mali/M002616/2020|EPI ISL 487448|A|Mali|2020-04-06	0.0005176312	Africa
Africa|hCoV-19/DRC/11411/2020|EPI ISL 527561|B.1.5|Democratic Republic of the Congo|2020-05-25	Africa|hCoV-19/Mali/M002616/2020|EPI ISL 487448|A|Mali|2020-04-06	0.0004088883	Africa
Africa|hCoV-19/DRC/11450/2020|EPI ISL 527516|B.1.5|Democratic Republic of the Congo|2020-05-25	Africa|hCoV-19/Mali/M002616/2020|EPI ISL 487448|A|Mali|2020-04-06	0.0003500177	Africa
Africa|hCoV-19/DRC/11458/2020|EPI ISL 527497|B.1.5|Democratic Republic of the Congo|2020-05-25	Africa|hCoV-19/Mali/M002616/2020|EPI ISL 487448|A|Mali|2020-04-06	0.0004818249	Africa
Africa|hCoV-19/DRC/11460/2020|EPI ISL 527562|B.1.214|Democratic Republic of the Congo|2020-05-25	Africa|hCoV-19/Mali/M002616/2020|EPI ISL 487448|A|Mali|2020-04-06	0.0006202244	Africa
Africa|hCoV-19/DRC/11472/2020|EPI ISL 527502|B.1.214|Democratic Republic of the Congo|2020-05-25	Africa|hCoV-19/Mali/M002616/2020|EPI ISL 487448|A|Mali|2020-04-06	0.0005483858	Africa
Africa|hCoV-19/DRC/11477/2020|EPI ISL 527563|B.1.84|Democratic Republic of the Congo|2020-05-25	Africa|hCoV-19/Mali/M002616/2020|EPI ISL 487448|A|Mali|2020-04-06	0.0003744458	Africa
Africa|hCoV-19/DRC/11486/2020|EPI ISL 527564|B.1.214|Democratic Republic of the Congo|2020-05-25	Africa|hCoV-19/Mali/M002616/2020|EPI ISL 487448|A|Mali|2020-04-06	0.0005455025	Africa
Africa|hCoV-19/DRC/11487/2020|EPI ISL 527505|B.1|Democratic Republic of the Congo|2020-05-25	Africa|hCoV-19/Mali/M002616/2020|EPI ISL 487448|A|Mali|2020-04-06	0.0004822572	Africa
Africa|hCoV-19/DRC/11507/2020|EPI ISL 527512|B.1|Democratic Republic of the Congo|2020-05-25	Africa|hCoV-19/Mali/M002616/2020|EPI ISL 487448|A|Mali|2020-04-06	0.0005165011	Africa
Africa|hCoV-19/DRC/1151/2020|EPI ISL 447596|B.38|Democratic Republic of the Congo|2020-04-05	Africa|hCoV-19/Mali/M002616/2020|EPI ISL 487448|A|Mali|2020-04-06	0.0004416622	Africa
Africa|hCoV-19/DRC/11511/2020|EPI ISL 527511|B.1.214|Democratic Republic of the Congo|2020-05-25	Africa|hCoV-19/Mali/M002616/2020|EPI ISL 487448|A|Mali|2020-04-06	0.0005517576	Africa
Africa|hCoV-19/DRC/11572/2020|EPI ISL 527565|B.1.214|Democratic Republic of the Congo|2020-05-25	Africa|hCoV-19/Mali/M002616/2020|EPI ISL 487448|A|Mali|2020-04-06	0.0004426653	Africa
Africa|hCoV-19/DRC/11576/2020|EPI ISL 527517|B.1|Democratic Republic of the Congo|2020-05-25	Africa|hCoV-19/Mali/M002616/2020|EPI ISL 487448|A|Mali|2020-04-06	0.0004508239	Africa
Africa|hCoV-19/DRC/11583/2020|EPI ISL 527542|B.1|Democratic Republic of the Congo|2020-05-25	Africa|hCoV-19/Mali/M002616/2020|EPI ISL 487448|A|Mali|2020-04-06	0.0005302983	Africa
Africa|hCoV-19/DRC/11616/2020|EPI ISL 527519|B.1|Democratic Republic of the Congo|2020-05-25	Africa|hCoV-19/Mali/M002616/2020|EPI ISL 487448|A|Mali|2020-04-06	0.0004500442	Africa
Africa|hCoV-19/DRC/11623/2020|EPI ISL 527566|B.1.5|Democratic Republic of the Congo|2020-05-25	Africa|hCoV-19/Mali/M002616/2020|EPI ISL 487448|A|Mali|2020-04-06	0.0004433166	Africa
Africa|hCoV-19/DRC/11624/2020|EPI ISL 527567|B.1.149|Democratic Republic of the Congo|2020-05-25	Africa|hCoV-19/Mali/M002616/2020|EPI ISL 487448|A|Mali|2020-04-06	0.0004431029	Africa
Africa|hCoV-19/DRC/11631/2020|EPI ISL 527568|B.1.149|Democratic Republic of the Congo|2020-05-25	Africa|hCoV-19/Mali/M002616/2020|EPI ISL 487448|A|Mali|2020-04-06	0.0004435564	Africa
Africa|hCoV-19/DRC/11632/2020|EPI ISL 527493|B.1|Democratic Republic of the Congo|2020-05-25	Africa|hCoV-19/Mali/M002616/2020|EPI ISL 487448|A|Mali|2020-04-06	0.0004780871	Africa
Africa|hCoV-19/DRC/11635/2020|EPI ISL 527540|B.1.214|Democratic Republic of the Congo|2020-05-25	Africa|hCoV-19/Mali/M002616/2020|EPI ISL 487448|A|Mali|2020-04-06	0.0004923485	Africa
Africa|hCoV-19/DRC/11640/2020|EPI ISL 527535|B.1.178|Democratic Republic of the Congo|2020-05-25	Africa|hCoV-19/Mali/M002616/2020|EPI ISL 487448|A|Mali|2020-04-06	0.0005928279	Africa
Africa|hCoV-19/DRC/11643/2020|EPI ISL 527520|B.1.5|Democratic Republic of the Congo|2020-05-25	Africa|hCoV-19/Mali/M002616/2020|EPI ISL 487448|A|Mali|2020-04-06	0.0004511012	Africa
Africa|hCoV-19/DRC/11648/2020|EPI ISL 527569|B.1.6|Democratic Republic of the Congo|2020-05-25	Africa|hCoV-19/Mali/M002616/2020|EPI ISL 487448|A|Mali|2020-04-06	0.0005095518	Africa
Africa|hCoV-19/DRC/11652/2020|EPI ISL 527570|B.1.149|Democratic Republic of the Congo|2020-05-25	Africa|hCoV-19/Mali/M002616/2020|EPI ISL 487448|A|Mali|2020-04-06	0.0004429806	Africa
Africa|hCoV-19/DRC/11653/2020|EPI ISL 527533|B.1.84|Democratic Republic of the Congo|2020-05-25	Africa|hCoV-19/Mali/M002616/2020|EPI ISL 487448|A|Mali|2020-04-06	0.0004189945	Africa
Africa|hCoV-19/DRC/11676/2020|EPI ISL 527531|B.1|Democratic Republic of the Congo|2020-05-26	Africa|hCoV-19/Mali/M002616/2020|EPI ISL 487448|A|Mali|2020-04-06	0.0006313743	Africa
Africa|hCoV-19/DRC/11677/2020|EPI ISL 527515|B.1.214|Democratic Republic of the Congo|2020-05-26	Africa|hCoV-19/Mali/M002616/2020|EPI ISL 487448|A|Mali|2020-04-06	0.0005542434	Africa
Africa|hCoV-19/DRC/11732/2020|EPI ISL 527536|B.1.214|Democratic Republic of the Congo|2020-05-26	Africa|hCoV-19/Mali/M002616/2020|EPI ISL 487448|A|Mali|2020-04-06	0.0004538315	Africa
Africa|hCoV-19/DRC/11733/2020|EPI ISL 527571|B.1.149|Democratic Republic of the Congo|2020-05-26	Africa|hCoV-19/Mali/M002616/2020|EPI ISL 487448|A|Mali|2020-04-06	0.0004755817	Africa
Africa|hCoV-19/DRC/11806/2020|EPI ISL 527572|B.1.214|Democratic Republic of the Congo|2020-05-26	Africa|hCoV-19/Mali/M002616/2020|EPI ISL 487448|A|Mali|2020-04-06	0.0005452423	Africa
Africa|hCoV-19/DRC/1234/2020|EPI ISL 429258|B.1.5|Democratic Republic of the Congo|2020-04-06	Africa|hCoV-19/Mali/M002616/2020|EPI ISL 487448|A|Mali|2020-04-06	0.0003570150	Africa
Africa|hCoV-19/DRC/1249/2020|EPI ISL 429259|B.1.5|Democratic Republic of the Congo|2020-04-06	Africa|hCoV-19/Mali/M002616/2020|EPI ISL 487448|A|Mali|2020-04-06	0.0003752668	Africa
Africa|hCoV-19/DRC/1319/2020|EPI ISL 431011|B.1.128|Democratic Republic of the Congo|2020-04-07	Africa|hCoV-19/Mali/M002616/2020|EPI ISL 487448|A|Mali|2020-04-06	0.0004769536	Africa
Africa|hCoV-19/DRC/1324/2020|EPI ISL 435033|B.1.128|Democratic Republic of the Congo|2020-04-07	Africa|hCoV-19/Mali/M002616/2020|EPI ISL 487448|A|Mali|2020-04-06	0.0004732142	Africa
Africa|hCoV-19/DRC/1326/2020|EPI ISL 435116|B.1|Democratic Republic of the Congo|2020-04-07	Africa|hCoV-19/Mali/M002616/2020|EPI ISL 487448|A|Mali|2020-04-06	0.0004500236	Africa
Africa|hCoV-19/DRC/1375/2020|EPI ISL 435117|B.1.1.1|Democratic Republic of the Congo|2020-04-07	Africa|hCoV-19/Mali/M002616/2020|EPI ISL 487448|A|Mali|2020-04-06	0.0006223798	Africa
Africa|hCoV-19/DRC/1376/2020|EPI ISL 431012|B.1.1.1|Democratic Republic of the Congo|2020-04-07	Africa|hCoV-19/Mali/M002616/2020|EPI ISL 487448|A|Mali|2020-04-06	0.0005827608	Africa
Africa|hCoV-19/DRC/1377/2020|EPI ISL 434678|B.1.1.1|Democratic Republic of the Congo|2020-04-07	Africa|hCoV-19/Mali/M002616/2020|EPI ISL 487448|A|Mali|2020-04-06	0.0005435828	Africa
Africa|hCoV-19/DRC/1378/2020|EPI ISL 435118|B.1.1.1|Democratic Republic of the Congo|2020-04-07	Africa|hCoV-19/Mali/M002616/2020|EPI ISL 487448|A|Mali|2020-04-06	0.0005798278	Africa
Africa|hCoV-19/DRC/1382/2020|EPI ISL 435113|B.1.1.1|Democratic Republic of the Congo|2020-04-07	Africa|hCoV-19/Mali/M002616/2020|EPI ISL 487448|A|Mali|2020-04-06	0.0005921370	Africa
Africa|hCoV-19/DRC/1397/2020|EPI ISL 434679|B.1.1.1|Democratic Republic of the Congo|2020-04-07	Africa|hCoV-19/Mali/M002616/2020|EPI ISL 487448|A|Mali|2020-04-06	0.0005815449	Africa
Africa|hCoV-19/DRC/1398/2020|EPI ISL 435114|B.1.1.1|Democratic Republic of the Congo|2020-04-07	Africa|hCoV-19/Mali/M002616/2020|EPI ISL 487448|A|Mali|2020-04-06	0.0005405349	Africa
Africa|hCoV-19/DRC/1422/2020|EPI ISL 434680|B.1.149|Democratic Republic of the Congo|2020-04-08	Africa|hCoV-19/Mali/M002616/2020|EPI ISL 487448|A|Mali|2020-04-06	0.0004835063	Africa
Africa|hCoV-19/DRC/1423/2020|EPI ISL 434710|B.1.149|Democratic Republic of the Congo|2020-04-08	Africa|hCoV-19/Mali/M002616/2020|EPI ISL 487448|A|Mali|2020-04-06	0.0004390419	Africa
Africa|hCoV-19/DRC/1486/2020|EPI ISL 434711|B.1|Democratic Republic of the Congo|2020-04-08	Africa|hCoV-19/Mali/M002616/2020|EPI ISL 487448|A|Mali|2020-04-06	0.0004199473	Africa
Africa|hCoV-19/DRC/1516/2020|EPI ISL 435032|B.1.5|Democratic Republic of the Congo|2020-04-09	Africa|hCoV-19/Mali/M002616/2020|EPI ISL 487448|A|Mali|2020-04-06	0.0003704152	Africa
Africa|hCoV-19/DRC/1565/2020|EPI ISL 434681|B.1|Democratic Republic of the Congo|2020-04-09	Africa|hCoV-19/Mali/M002616/2020|EPI ISL 487448|A|Mali|2020-04-06	0.0004115141	Africa
Africa|hCoV-19/DRC/158/2020|EPI ISL 417950|B.40|Democratic Republic of the Congo|2020-03-20	Africa|hCoV-19/Mali/M002616/2020|EPI ISL 487448|A|Mali|2020-04-06	0.0004378386	Africa
Africa|hCoV-19/DRC/1715/2020|EPI ISL 435156|B.1.84|Democratic Republic of the Congo|2020-04-10	Africa|hCoV-19/Mali/M002616/2020|EPI ISL 487448|A|Mali|2020-04-06	0.0004415891	Africa
Africa|hCoV-19/DRC/1767/2020|EPI ISL 435157|B.1.5|Democratic Republic of the Congo|2020-04-10	Africa|hCoV-19/Mali/M002616/2020|EPI ISL 487448|A|Mali|2020-04-06	0.0003503825	Africa
Africa|hCoV-19/DRC/1779/2020|EPI ISL 435158|C.14|Democratic Republic of the Congo|2020-04-10	Africa|hCoV-19/Mali/M002616/2020|EPI ISL 487448|A|Mali|2020-04-06	0.0006615575	Africa
Africa|hCoV-19/DRC/191/2020|EPI ISL 417955|B.1.128|Democratic Republic of the Congo|2020-03-21	Africa|hCoV-19/Mali/M002616/2020|EPI ISL 487448|A|Mali|2020-04-06	0.0004718015	Africa
Africa|hCoV-19/DRC/1952/2020|EPI ISL 435159|B.1.5|Democratic Republic of the Congo|2020-04-11	Africa|hCoV-19/Mali/M002616/2020|EPI ISL 487448|A|Mali|2020-04-06	0.0003818042	Africa
Africa|hCoV-19/DRC/1982/2020|EPI ISL 435160|B.1|Democratic Republic of the Congo|2020-04-12	Africa|hCoV-19/Mali/M002616/2020|EPI ISL 487448|A|Mali|2020-04-06	0.0004144512	Africa
Africa|hCoV-19/DRC/2047/2020|EPI ISL 435161|B.1.1.1|Democratic Republic of the Congo|2020-04-12	Africa|hCoV-19/Mali/M002616/2020|EPI ISL 487448|A|Mali|2020-04-06	0.0005494618	Africa
Africa|hCoV-19/DRC/2063/2020|EPI ISL 435162|B.1|Democratic Republic of the Congo|2020-04-12	Africa|hCoV-19/Mali/M002616/2020|EPI ISL 487448|A|Mali|2020-04-06	0.0003802039	Africa
Africa|hCoV-19/DRC/2120/2020|EPI ISL 435163|B.1.149|Democratic Republic of the Congo|2020-04-12	Africa|hCoV-19/Mali/M002616/2020|EPI ISL 487448|A|Mali|2020-04-06	0.0004416069	Africa
Africa|hCoV-19/DRC/2121/2020|EPI ISL 435164|B.1.149|Democratic Republic of the Congo|2020-04-12	Africa|hCoV-19/Mali/M002616/2020|EPI ISL 487448|A|Mali|2020-04-06	0.0004488634	Africa
Africa|hCoV-19/DRC/2122/2020|EPI ISL 435165|B.1.149|Democratic Republic of the Congo|2020-04-13	Africa|hCoV-19/Mali/M002616/2020|EPI ISL 487448|A|Mali|2020-04-06	0.0005261140	Africa
Africa|hCoV-19/DRC/2125/2020|EPI ISL 435166|B.1.149|Democratic Republic of the Congo|2020-04-13	Africa|hCoV-19/Mali/M002616/2020|EPI ISL 487448|A|Mali|2020-04-06	0.0004148895	Africa
Africa|hCoV-19/DRC/2128/2020|EPI ISL 435167|B.1|Democratic Republic of the Congo|2020-04-13	Africa|hCoV-19/Mali/M002616/2020|EPI ISL 487448|A|Mali|2020-04-06	0.0003525685	Africa
Africa|hCoV-19/DRC/2133/2020|EPI ISL 435168|B.1.128|Democratic Republic of the Congo|2020-04-13	Africa|hCoV-19/Mali/M002616/2020|EPI ISL 487448|A|Mali|2020-04-06	0.0004906869	Africa
Africa|hCoV-19/DRC/214/2020|EPI ISL 420030|B.1.6|Democratic Republic of the Congo|2020-03-21	Africa|hCoV-19/Mali/M002616/2020|EPI ISL 487448|A|Mali|2020-04-06	0.0003372678	Africa
Africa|hCoV-19/DRC/215/2020|EPI ISL 420031|B.1.1.1|Democratic Republic of the Congo|2020-03-21	Africa|hCoV-19/Mali/M002616/2020|EPI ISL 487448|A|Mali|2020-04-06	0.0005485392	Africa
Africa|hCoV-19/DRC/2169/2020|EPI ISL 436194|B.1.5|Democratic Republic of the Congo|2020-04-13	Africa|hCoV-19/Mali/M002616/2020|EPI ISL 487448|A|Mali|2020-04-06	0.0004205019	Africa
Africa|hCoV-19/DRC/2299/2020|EPI ISL 436412|B.1.5|Democratic Republic of the Congo|2020-04-14	Africa|hCoV-19/Mali/M002616/2020|EPI ISL 487448|A|Mali|2020-04-06	0.0004416171	Africa
Africa|hCoV-19/DRC/236/2020|EPI ISL 420032|B.1.128|Democratic Republic of the Congo|2020-03-22	Africa|hCoV-19/Mali/M002616/2020|EPI ISL 487448|A|Mali|2020-04-06	0.0004718223	Africa
Africa|hCoV-19/DRC/2363/2020|EPI ISL 437194|B.1.84|Democratic Republic of the Congo|2020-04-14	Africa|hCoV-19/Mali/M002616/2020|EPI ISL 487448|A|Mali|2020-04-06	0.0004076027	Africa
Africa|hCoV-19/DRC/2384/2020|EPI ISL 437196|B.1.149|Democratic Republic of the Congo|2020-04-14	Africa|hCoV-19/Mali/M002616/2020|EPI ISL 487448|A|Mali|2020-04-06	0.0004497483	Africa
Africa|hCoV-19/DRC/241/2020|EPI ISL 420033|B.1.1.75|Democratic Republic of the Congo|2020-03-22	Africa|hCoV-19/Mali/M002616/2020|EPI ISL 487448|A|Mali|2020-04-06	0.0005056072	Africa
Africa|hCoV-19/DRC/243/2020|EPI ISL 420034|B.1|Democratic Republic of the Congo|2020-03-22	Africa|hCoV-19/Mali/M002616/2020|EPI ISL 487448|A|Mali|2020-04-06	0.0003789845	Africa
Africa|hCoV-19/DRC/248/2020|EPI ISL 420035|B.1.5|Democratic Republic of the Congo|2020-03-22	Africa|hCoV-19/Mali/M002616/2020|EPI ISL 487448|A|Mali|2020-04-06	0.0003369806	Africa
Africa|hCoV-19/DRC/2496/2020|EPI ISL 437337|B.1.149|Democratic Republic of the Congo|2020-04-15	Africa|hCoV-19/Mali/M002616/2020|EPI ISL 487448|A|Mali|2020-04-06	0.0004714869	Africa
Africa|hCoV-19/DRC/2529/2020|EPI ISL 437338|B.1.178|Democratic Republic of the Congo|2020-04-15	Africa|hCoV-19/Mali/M002616/2020|EPI ISL 487448|A|Mali|2020-04-06	0.0004378004	Africa
Africa|hCoV-19/DRC/253/2020|EPI ISL 420838|B.1.5|Democratic Republic of the Congo|2020-03-22	Africa|hCoV-19/Mali/M002616/2020|EPI ISL 487448|A|Mali|2020-04-06	0.0003382342	Africa
Africa|hCoV-19/DRC/2536/2020|EPI ISL 437339|B.1|Democratic Republic of the Congo|2020-04-15	Africa|hCoV-19/Mali/M002616/2020|EPI ISL 487448|A|Mali|2020-04-06	0.0004378005	Africa
Africa|hCoV-19/DRC/254/2020|EPI ISL 420839|B.1|Democratic Republic of the Congo|2020-03-22	Africa|hCoV-19/Mali/M002616/2020|EPI ISL 487448|A|Mali|2020-04-06	0.0004094504	Africa
Africa|hCoV-19/DRC/2563/2020|EPI ISL 437340|B.1.9|Democratic Republic of the Congo|2020-04-15	Africa|hCoV-19/Mali/M002616/2020|EPI ISL 487448|A|Mali|2020-04-06	0.0006399395	Africa
Africa|hCoV-19/DRC/2580/2020|EPI ISL 437341|B.1.5|Democratic Republic of the Congo|2020-04-15	Africa|hCoV-19/Mali/M002616/2020|EPI ISL 487448|A|Mali|2020-04-06	0.0003725186	Africa
Africa|hCoV-19/DRC/2644/2020|EPI ISL 437342|B.1.84|Democratic Republic of the Congo|2020-04-15	Africa|hCoV-19/Mali/M002616/2020|EPI ISL 487448|A|Mali|2020-04-06	0.0004780067	Africa
Africa|hCoV-19/DRC/2670/2020|EPI ISL 437343|B.1.9|Democratic Republic of the Congo|2020-04-15	Africa|hCoV-19/Mali/M002616/2020|EPI ISL 487448|A|Mali|2020-04-06	0.0006736788	Africa
Africa|hCoV-19/DRC/2727/2020|EPI ISL 437344|B.1|Democratic Republic of the Congo|2020-04-16	Africa|hCoV-19/Mali/M002616/2020|EPI ISL 487448|A|Mali|2020-04-06	0.0003771155	Africa
Africa|hCoV-19/DRC/2728/2020|EPI ISL 437345|B.1.84|Democratic Republic of the Congo|2020-04-16	Africa|hCoV-19/Mali/M002616/2020|EPI ISL 487448|A|Mali|2020-04-06	0.0004484824	Africa
Africa|hCoV-19/DRC/2813/2020|EPI ISL 437346|C.14|Democratic Republic of the Congo|2020-04-16	Africa|hCoV-19/Mali/M002616/2020|EPI ISL 487448|A|Mali|2020-04-06	0.0006740974	Africa
Africa|hCoV-19/DRC/2819/2020|EPI ISL 437347|B.1|Democratic Republic of the Congo|2020-04-16	Africa|hCoV-19/Mali/M002616/2020|EPI ISL 487448|A|Mali|2020-04-06	0.0004817499	Africa
Africa|hCoV-19/DRC/2827/2020|EPI ISL 437348|B.1|Democratic Republic of the Congo|2020-04-16	Africa|hCoV-19/Mali/M002616/2020|EPI ISL 487448|A|Mali|2020-04-06	0.0003703991	Africa
Africa|hCoV-19/DRC/2855/2020|EPI ISL 437350|B.1|Democratic Republic of the Congo|2020-04-16	Africa|hCoV-19/Mali/M002616/2020|EPI ISL 487448|A|Mali|2020-04-06	0.0004041153	Africa
Africa|hCoV-19/DRC/2864/2020|EPI ISL 437351|B.1|Democratic Republic of the Congo|2020-04-16	Africa|hCoV-19/Mali/M002616/2020|EPI ISL 487448|A|Mali|2020-04-06	0.0004049703	Africa
Africa|hCoV-19/DRC/2904/2020|EPI ISL 437352|B.1|Democratic Republic of the Congo|2020-04-17	Africa|hCoV-19/Mali/M002616/2020|EPI ISL 487448|A|Mali|2020-04-06	0.0004041153	Africa
Africa|hCoV-19/DRC/2938/2020|EPI ISL 437353|B.1.275|Democratic Republic of the Congo|2020-04-17	Africa|hCoV-19/Mali/M002616/2020|EPI ISL 487448|A|Mali|2020-04-06	0.0005922110	Africa
Africa|hCoV-19/DRC/2939/2020|EPI ISL 437354|B.1|Democratic Republic of the Congo|2020-04-17	Africa|hCoV-19/Mali/M002616/2020|EPI ISL 487448|A|Mali|2020-04-06	0.0005062162	Africa
Africa|hCoV-19/DRC/2942/2020|EPI ISL 437355|B.1|Democratic Republic of the Congo|2020-04-17	Africa|hCoV-19/Mali/M002616/2020|EPI ISL 487448|A|Mali|2020-04-06	0.0004838455	Africa
Africa|hCoV-19/DRC/299/2020|EPI ISL 420840|B.4|Democratic Republic of the Congo|2020-03-20	Africa|hCoV-19/Mali/M002616/2020|EPI ISL 487448|A|Mali|2020-04-06	0.0005471842	Africa
Africa|hCoV-19/DRC/300/2020|EPI ISL 420841|A|Democratic Republic of the Congo|2020-03-22	Africa|hCoV-19/Mali/M002616/2020|EPI ISL 487448|A|Mali|2020-04-06	0.0001017665	Africa
Africa|hCoV-19/DRC/3041/2020|EPI ISL 437356|B.1|Democratic Republic of the Congo|2020-04-18	Africa|hCoV-19/Mali/M002616/2020|EPI ISL 487448|A|Mali|2020-04-06	0.0004734430	Africa
Africa|hCoV-19/DRC/307/2020|EPI ISL 420842|B.1.9|Democratic Republic of the Congo|2020-03	Africa|hCoV-19/Mali/M002616/2020|EPI ISL 487448|A|Mali|2020-04-06	0.0004848240	Africa
Africa|hCoV-19/DRC/3070/2020|EPI ISL 437357|B.1.214|Democratic Republic of the Congo|2020-04-18	Africa|hCoV-19/Mali/M002616/2020|EPI ISL 487448|A|Mali|2020-04-06	0.0005079593	Africa
Africa|hCoV-19/DRC/3089/2020|EPI ISL 437358|B.1.84|Democratic Republic of the Congo|2020-04-19	Africa|hCoV-19/Mali/M002616/2020|EPI ISL 487448|A|Mali|2020-04-06	0.0004383480	Africa
Africa|hCoV-19/DRC/3440/2020|EPI ISL 447597|B.1.84|Democratic Republic of the Congo|2020-04-22	Africa|hCoV-19/Mali/M002616/2020|EPI ISL 487448|A|Mali|2020-04-06	0.0004083557	Africa
Africa|hCoV-19/DRC/3451/2020|EPI ISL 447598|B.1.178|Democratic Republic of the Congo|2020-04-22	Africa|hCoV-19/Mali/M002616/2020|EPI ISL 487448|A|Mali|2020-04-06	0.0004086837	Africa
Africa|hCoV-19/DRC/3453/2020|EPI ISL 447599|B.1.84|Democratic Republic of the Congo|2020-04-22	Africa|hCoV-19/Mali/M002616/2020|EPI ISL 487448|A|Mali|2020-04-06	0.0004086060	Africa
Africa|hCoV-19/DRC/3481/2020|EPI ISL 447600|B.1|Democratic Republic of the Congo|2020-04-22	Africa|hCoV-19/Mali/M002616/2020|EPI ISL 487448|A|Mali|2020-04-06	0.0003493631	Africa
Africa|hCoV-19/DRC/3482/2020|EPI ISL 447601|B.1|Democratic Republic of the Congo|2020-04-22	Africa|hCoV-19/Mali/M002616/2020|EPI ISL 487448|A|Mali|2020-04-06	0.0003776886	Africa
Africa|hCoV-19/DRC/3483/2020|EPI ISL 447602|B.1|Democratic Republic of the Congo|2020-04-22	Africa|hCoV-19/Mali/M002616/2020|EPI ISL 487448|A|Mali|2020-04-06	0.0003488149	Africa
Africa|hCoV-19/DRC/3490/2020|EPI ISL 447603|B.1|Democratic Republic of the Congo|2020-04-22	Africa|hCoV-19/Mali/M002616/2020|EPI ISL 487448|A|Mali|2020-04-06	0.0003750801	Africa
Africa|hCoV-19/DRC/3504/2020|EPI ISL 447604|B.1.149|Democratic Republic of the Congo|2020-04-23	Africa|hCoV-19/Mali/M002616/2020|EPI ISL 487448|A|Mali|2020-04-06	0.0004190074	Africa
Africa|hCoV-19/DRC/352/2020|EPI ISL 420850|B.1.5|Democratic Republic of the Congo|2020-03	Africa|hCoV-19/Mali/M002616/2020|EPI ISL 487448|A|Mali|2020-04-06	0.0003746865	Africa
Africa|hCoV-19/DRC/353/2020|EPI ISL 420843|B.1.5|Democratic Republic of the Congo|2020-03	Africa|hCoV-19/Mali/M002616/2020|EPI ISL 487448|A|Mali|2020-04-06	0.0003071183	Africa
Africa|hCoV-19/DRC/355/2020|EPI ISL 420844|B.1|Democratic Republic of the Congo|2020-03	Africa|hCoV-19/Mali/M002616/2020|EPI ISL 487448|A|Mali|2020-04-06	0.0003709736	Africa
Africa|hCoV-19/DRC/3552/2020|EPI ISL 447605|B.1.84|Democratic Republic of the Congo|2020-04-23	Africa|hCoV-19/Mali/M002616/2020|EPI ISL 487448|A|Mali|2020-04-06	0.0004135005	Africa
Africa|hCoV-19/DRC/3595/2020|EPI ISL 447606|B.1.5|Democratic Republic of the Congo|2020-04-23	Africa|hCoV-19/Mali/M002616/2020|EPI ISL 487448|A|Mali|2020-04-06	0.0004076108	Africa
Africa|hCoV-19/DRC/3632/2020|EPI ISL 447607|B.1.5|Democratic Republic of the Congo|2020-04-23	Africa|hCoV-19/Mali/M002616/2020|EPI ISL 487448|A|Mali|2020-04-06	0.0003747812	Africa
Africa|hCoV-19/DRC/3633/2020|EPI ISL 447230|B.1.5|Democratic Republic of the Congo|2020-04-23	Africa|hCoV-19/Mali/M002616/2020|EPI ISL 487448|A|Mali|2020-04-06	0.0003783512	Africa
Africa|hCoV-19/DRC/3653/2020|EPI ISL 447231|B.1.128|Democratic Republic of the Congo|2020-04-23	Africa|hCoV-19/Mali/M002616/2020|EPI ISL 487448|A|Mali|2020-04-06	0.0005067273	Africa
Africa|hCoV-19/DRC/3659/2020|EPI ISL 447232|B.1.128|Democratic Republic of the Congo|2020-04-23	Africa|hCoV-19/Mali/M002616/2020|EPI ISL 487448|A|Mali|2020-04-06	0.0005071899	Africa
Africa|hCoV-19/DRC/3661/2020|EPI ISL 447233|B.1.128|Democratic Republic of the Congo|2020-04-23	Africa|hCoV-19/Mali/M002616/2020|EPI ISL 487448|A|Mali|2020-04-06	0.0005115131	Africa
Africa|hCoV-19/DRC/3662/2020|EPI ISL 447234|B.1.128|Democratic Republic of the Congo|2020-04-23	Africa|hCoV-19/Mali/M002616/2020|EPI ISL 487448|A|Mali|2020-04-06	0.0005111297	Africa
Africa|hCoV-19/DRC/3664/2020|EPI ISL 447235|B.1.128|Democratic Republic of the Congo|2020-04-23	Africa|hCoV-19/Mali/M002616/2020|EPI ISL 487448|A|Mali|2020-04-06	0.0005112169	Africa
Africa|hCoV-19/DRC/3683/2020|EPI ISL 447236|B.1.5|Democratic Republic of the Congo|2020-04-24	Africa|hCoV-19/Mali/M002616/2020|EPI ISL 487448|A|Mali|2020-04-06	0.0004088828	Africa
Africa|hCoV-19/DRC/3688/2020|EPI ISL 447237|B.1.128|Democratic Republic of the Congo|2020-04-24	Africa|hCoV-19/Mali/M002616/2020|EPI ISL 487448|A|Mali|2020-04-06	0.0005435626	Africa
Africa|hCoV-19/DRC/376/2020|EPI ISL 420851|B.1.6|Democratic Republic of the Congo|2020-03-25	Africa|hCoV-19/Mali/M002616/2020|EPI ISL 487448|A|Mali|2020-04-06	0.0004413432	Africa
Africa|hCoV-19/DRC/3764/2020|EPI ISL 447238|B.1.84|Democratic Republic of the Congo|2020-04-24	Africa|hCoV-19/Mali/M002616/2020|EPI ISL 487448|A|Mali|2020-04-06	0.0004763923	Africa
Africa|hCoV-19/DRC/3768/2020|EPI ISL 447239|B.1.84|Democratic Republic of the Congo|2020-04-24	Africa|hCoV-19/Mali/M002616/2020|EPI ISL 487448|A|Mali|2020-04-06	0.0004086239	Africa
Africa|hCoV-19/DRC/3778/2020|EPI ISL 447240|B.1.128|Democratic Republic of the Congo|2020-04-24	Africa|hCoV-19/Mali/M002616/2020|EPI ISL 487448|A|Mali|2020-04-06	0.0005435625	Africa
Africa|hCoV-19/DRC/3787/2020|EPI ISL 447241|B.1|Democratic Republic of the Congo|2020-04-24	Africa|hCoV-19/Mali/M002616/2020|EPI ISL 487448|A|Mali|2020-04-06	0.0003813980	Africa
Africa|hCoV-19/DRC/3791/2020|EPI ISL 447242|B.1|Democratic Republic of the Congo|2020-04-24	Africa|hCoV-19/Mali/M002616/2020|EPI ISL 487448|A|Mali|2020-04-06	0.0004567908	Africa
Africa|hCoV-19/DRC/3803/2020|EPI ISL 447243|B.1|Democratic Republic of the Congo|2020-04-24	Africa|hCoV-19/Mali/M002616/2020|EPI ISL 487448|A|Mali|2020-04-06	0.0003486571	Africa
Africa|hCoV-19/DRC/3806/2020|EPI ISL 447244|B.1|Democratic Republic of the Congo|2020-04-24	Africa|hCoV-19/Mali/M002616/2020|EPI ISL 487448|A|Mali|2020-04-06	0.0003486326	Africa
Africa|hCoV-19/DRC/3827/2020|EPI ISL 447245|B.1|Democratic Republic of the Congo|2020-04-24	Africa|hCoV-19/Mali/M002616/2020|EPI ISL 487448|A|Mali|2020-04-06	0.0004770167	Africa
Africa|hCoV-19/DRC/3829/2020|EPI ISL 447246|B.1|Democratic Republic of the Congo|2020-04-24	Africa|hCoV-19/Mali/M002616/2020|EPI ISL 487448|A|Mali|2020-04-06	0.0004435396	Africa
Africa|hCoV-19/DRC/3834/2020|EPI ISL 447247|A|Democratic Republic of the Congo|2020-04-25	Africa|hCoV-19/Mali/M002616/2020|EPI ISL 487448|A|Mali|2020-04-06	0.0002056865	Africa
Africa|hCoV-19/DRC/3837/2020|EPI ISL 447248|B.1.128|Democratic Republic of the Congo|2020-04-25	Africa|hCoV-19/Mali/M002616/2020|EPI ISL 487448|A|Mali|2020-04-06	0.0005108860	Africa
Africa|hCoV-19/DRC/3841/2020|EPI ISL 447249|B.1.128|Democratic Republic of the Congo|2020-04-25	Africa|hCoV-19/Mali/M002616/2020|EPI ISL 487448|A|Mali|2020-04-06	0.0005777098	Africa
Africa|hCoV-19/DRC/3842/2020|EPI ISL 471396|B.1.128|Democratic Republic of the Congo|2020-04-25	Africa|hCoV-19/Mali/M002616/2020|EPI ISL 487448|A|Mali|2020-04-06	0.0005725931	Africa
Africa|hCoV-19/DRC/3846/2020|EPI ISL 471397|B.1.84|Democratic Republic of the Congo|2020-04-25	Africa|hCoV-19/Mali/M002616/2020|EPI ISL 487448|A|Mali|2020-04-06	0.0005051646	Africa
Africa|hCoV-19/DRC/3937/2020|EPI ISL 471398|B.1|Democratic Republic of the Congo|2020-04-25	Africa|hCoV-19/Mali/M002616/2020|EPI ISL 487448|A|Mali|2020-04-06	0.0004714775	Africa
Africa|hCoV-19/DRC/3941/2020|EPI ISL 471399|B.1.128|Democratic Republic of the Congo|2020-04-25	Africa|hCoV-19/Mali/M002616/2020|EPI ISL 487448|A|Mali|2020-04-06	0.0005443149	Africa
Africa|hCoV-19/DRC/3947/2020|EPI ISL 471400|B.1.214|Democratic Republic of the Congo|2020-04-25	Africa|hCoV-19/Mali/M002616/2020|EPI ISL 487448|A|Mali|2020-04-06	0.0005725565	Africa
Africa|hCoV-19/DRC/3949/2020|EPI ISL 471401|B.1.84|Democratic Republic of the Congo|2020-04-26	Africa|hCoV-19/Mali/M002616/2020|EPI ISL 487448|A|Mali|2020-04-06	0.0004073260	Africa
Africa|hCoV-19/DRC/396/2020|EPI ISL 420852|B.1.6|Democratic Republic of the Congo|2020-03-26	Africa|hCoV-19/Mali/M002616/2020|EPI ISL 487448|A|Mali|2020-04-06	0.0004070124	Africa
Africa|hCoV-19/DRC/397/2020|EPI ISL 420845|B.1.6|Democratic Republic of the Congo|2020-03-26	Africa|hCoV-19/Mali/M002616/2020|EPI ISL 487448|A|Mali|2020-04-06	0.0004046385	Africa
Africa|hCoV-19/DRC/400/2020|EPI ISL 420846|B.1.5|Democratic Republic of the Congo|2020-03	Africa|hCoV-19/Mali/M002616/2020|EPI ISL 487448|A|Mali|2020-04-06	0.0003712867	Africa
Africa|hCoV-19/DRC/4012/2020|EPI ISL 471402|B.1|Democratic Republic of the Congo|2020-04-26	Africa|hCoV-19/Mali/M002616/2020|EPI ISL 487448|A|Mali|2020-04-06	0.0005388767	Africa
Africa|hCoV-19/DRC/402/2020|EPI ISL 420853|B.1|Democratic Republic of the Congo|2020-03-26	Africa|hCoV-19/Mali/M002616/2020|EPI ISL 487448|A|Mali|2020-04-06	0.0003877924	Africa
Africa|hCoV-19/DRC/4020/2020|EPI ISL 471403|B.1.5|Democratic Republic of the Congo|2020-04-26	Africa|hCoV-19/Mali/M002616/2020|EPI ISL 487448|A|Mali|2020-04-06	0.0004714971	Africa
Africa|hCoV-19/DRC/4026/2020|EPI ISL 471404|B.1.84|Democratic Republic of the Congo|2020-04-27	Africa|hCoV-19/Mali/M002616/2020|EPI ISL 487448|A|Mali|2020-04-06	0.0004397758	Africa
Africa|hCoV-19/DRC/4060/2020|EPI ISL 471405|B.1|Democratic Republic of the Congo|2020-04-27	Africa|hCoV-19/Mali/M002616/2020|EPI ISL 487448|A|Mali|2020-04-06	0.0004724047	Africa
Africa|hCoV-19/DRC/4075/2020|EPI ISL 471406|B.1.214|Democratic Republic of the Congo|2020-04-27	Africa|hCoV-19/Mali/M002616/2020|EPI ISL 487448|A|Mali|2020-04-06	0.0005435863	Africa
Africa|hCoV-19/DRC/4084/2020|EPI ISL 471407|B.1.214|Democratic Republic of the Congo|2020-04-27	Africa|hCoV-19/Mali/M002616/2020|EPI ISL 487448|A|Mali|2020-04-06	0.0005731356	Africa
Africa|hCoV-19/DRC/4132/2020|EPI ISL 471408|B.1|Democratic Republic of the Congo|2020-04-27	Africa|hCoV-19/Mali/M002616/2020|EPI ISL 487448|A|Mali|2020-04-06	0.0005051527	Africa
Africa|hCoV-19/DRC/4141/2020|EPI ISL 471409|B.1.128|Democratic Republic of the Congo|2020-04-27	Africa|hCoV-19/Mali/M002616/2020|EPI ISL 487448|A|Mali|2020-04-06	0.0005388767	Africa
Africa|hCoV-19/DRC/4145/2020|EPI ISL 471410|B.1|Democratic Republic of the Congo|2020-04-27	Africa|hCoV-19/Mali/M002616/2020|EPI ISL 487448|A|Mali|2020-04-06	0.0004377916	Africa
Africa|hCoV-19/DRC/4194/2020|EPI ISL 471414|B.1.5|Democratic Republic of the Congo|2020-04-28	Africa|hCoV-19/Mali/M002616/2020|EPI ISL 487448|A|Mali|2020-04-06	0.0004714663	Africa
Africa|hCoV-19/DRC/4250/2020|EPI ISL 471415|B.1.1.1|Democratic Republic of the Congo|2020-04-28	Africa|hCoV-19/Mali/M002616/2020|EPI ISL 487448|A|Mali|2020-04-06	0.0006400004	Africa
Africa|hCoV-19/DRC/4279/2020|EPI ISL 514114|B.1|Democratic Republic of the Congo|2020-04-28	Africa|hCoV-19/Mali/M002616/2020|EPI ISL 487448|A|Mali|2020-04-06	0.0004429654	Africa
Africa|hCoV-19/DRC/4282/2020|EPI ISL 514103|B.1.128|Democratic Republic of the Congo|2020-04-08	Africa|hCoV-19/Mali/M002616/2020|EPI ISL 487448|A|Mali|2020-04-06	0.0004771097	Africa
Africa|hCoV-19/DRC/4284/2020|EPI ISL 514115|B.1.128|Democratic Republic of the Congo|2020-04-28	Africa|hCoV-19/Mali/M002616/2020|EPI ISL 487448|A|Mali|2020-04-06	0.0004770609	Africa
Africa|hCoV-19/DRC/431/2020|EPI ISL 420847|B.1.147|Democratic Republic of the Congo|2020-03-26	Africa|hCoV-19/Mali/M002616/2020|EPI ISL 487448|A|Mali|2020-04-06	0.0004040896	Africa
Africa|hCoV-19/DRC/4418/2020|EPI ISL 496506|B.1.128|Democratic Republic of the Congo|2020-04-29	Africa|hCoV-19/Mali/M002616/2020|EPI ISL 487448|A|Mali|2020-04-06	0.0005111821	Africa
Africa|hCoV-19/DRC/4422/2020|EPI ISL 496507|B.1.128|Democratic Republic of the Congo|2020-04-29	Africa|hCoV-19/Mali/M002616/2020|EPI ISL 487448|A|Mali|2020-04-06	0.0004825018	Africa
Africa|hCoV-19/DRC/4427/2020|EPI ISL 496508|B.1.128|Democratic Republic of the Congo|2020-04-29	Africa|hCoV-19/Mali/M002616/2020|EPI ISL 487448|A|Mali|2020-04-06	0.0004868294	Africa
Africa|hCoV-19/DRC/4429/2020|EPI ISL 513589|B.1.128|Democratic Republic of the Congo|2020-04-29	Africa|hCoV-19/Mali/M002616/2020|EPI ISL 487448|A|Mali|2020-04-06	0.0004868633	Africa
Africa|hCoV-19/DRC/4430/2020|EPI ISL 496509|B.1.128|Democratic Republic of the Congo|2020-04-29	Africa|hCoV-19/Mali/M002616/2020|EPI ISL 487448|A|Mali|2020-04-06	0.0004775158	Africa
Africa|hCoV-19/DRC/4437/2020|EPI ISL 513590|B.1.128|Democratic Republic of the Congo|2020-05-02	Africa|hCoV-19/Mali/M002616/2020|EPI ISL 487448|A|Mali|2020-04-06	0.0005217407	Africa
Africa|hCoV-19/DRC/4442/2020|EPI ISL 496510|B.1.128|Democratic Republic of the Congo|2020-04-29	Africa|hCoV-19/Mali/M002616/2020|EPI ISL 487448|A|Mali|2020-04-06	0.0004829508	Africa
Africa|hCoV-19/DRC/4444/2020|EPI ISL 514104|B.1.128|Democratic Republic of the Congo|2020-04-29	Africa|hCoV-19/Mali/M002616/2020|EPI ISL 487448|A|Mali|2020-04-06	0.0004755699	Africa
Africa|hCoV-19/DRC/445/2020|EPI ISL 420848|B.1|Democratic Republic of the Congo|2020-03	Africa|hCoV-19/Mali/M002616/2020|EPI ISL 487448|A|Mali|2020-04-06	0.0003849703	Africa
Africa|hCoV-19/DRC/4501/2020|EPI ISL 513591|B.1.5|Democratic Republic of the Congo|2020-05-30	Africa|hCoV-19/Mali/M002616/2020|EPI ISL 487448|A|Mali|2020-04-06	0.0003825945	Africa
Africa|hCoV-19/DRC/4516/2020|EPI ISL 487192|B.1.1.275|Democratic Republic of the Congo|2020-04-28	Africa|hCoV-19/Mali/M002616/2020|EPI ISL 487448|A|Mali|2020-04-06	0.0004758785	Africa
Africa|hCoV-19/DRC/4524/2020|EPI ISL 513597|A|Democratic Republic of the Congo|2020-04-30	Africa|hCoV-19/Mali/M002616/2020|EPI ISL 487448|A|Mali|2020-04-06	0.0001699284	Africa
Africa|hCoV-19/DRC/4541/2020|EPI ISL 513598|B.1|Democratic Republic of the Congo|2020-04-30	Africa|hCoV-19/Mali/M002616/2020|EPI ISL 487448|A|Mali|2020-04-06	0.0005052409	Africa
Africa|hCoV-19/DRC/4551/2020|EPI ISL 513599|B.1.178|Democratic Republic of the Congo|2020-04-30	Africa|hCoV-19/Mali/M002616/2020|EPI ISL 487448|A|Mali|2020-04-06	0.0005492090	Africa
Africa|hCoV-19/DRC/4561/2020|EPI ISL 513600|B.1|Democratic Republic of the Congo|2020-04-30	Africa|hCoV-19/Mali/M002616/2020|EPI ISL 487448|A|Mali|2020-04-06	0.0004714662	Africa
Africa|hCoV-19/DRC/4562/2020|EPI ISL 513601|B.1.214|Democratic Republic of the Congo|2020-04-30	Africa|hCoV-19/Mali/M002616/2020|EPI ISL 487448|A|Mali|2020-04-06	0.0004714774	Africa
Africa|hCoV-19/DRC/4568/2020|EPI ISL 513602|B.1|Democratic Republic of the Congo|2020-04-30	Africa|hCoV-19/Mali/M002616/2020|EPI ISL 487448|A|Mali|2020-04-06	0.0004417975	Africa
Africa|hCoV-19/DRC/4578/2020|EPI ISL 513603|B.1|Democratic Republic of the Congo|2020-04-30	Africa|hCoV-19/Mali/M002616/2020|EPI ISL 487448|A|Mali|2020-04-06	0.0004795064	Africa
Africa|hCoV-19/DRC/4613/2020|EPI ISL 513604|B.1.214|Democratic Republic of the Congo|2020-04-30	Africa|hCoV-19/Mali/M002616/2020|EPI ISL 487448|A|Mali|2020-04-06	0.0005096954	Africa
Africa|hCoV-19/DRC/4614/2020|EPI ISL 513605|B.1|Democratic Republic of the Congo|2020-04-30	Africa|hCoV-19/Mali/M002616/2020|EPI ISL 487448|A|Mali|2020-04-06	0.0006062728	Africa
Africa|hCoV-19/DRC/4631/2020|EPI ISL 513606|B.1.5|Democratic Republic of the Congo|2020-04-30	Africa|hCoV-19/Mali/M002616/2020|EPI ISL 487448|A|Mali|2020-04-06	0.0006063138	Africa
Africa|hCoV-19/DRC/4633/2020|EPI ISL 513607|B.1.128|Democratic Republic of the Congo|2020-04-30	Africa|hCoV-19/Mali/M002616/2020|EPI ISL 487448|A|Mali|2020-04-06	0.0005725931	Africa
Africa|hCoV-19/DRC/4642/2020|EPI ISL 513608|B.1.128|Democratic Republic of the Congo|2020-04-30	Africa|hCoV-19/Mali/M002616/2020|EPI ISL 487448|A|Mali|2020-04-06	0.0005725681	Africa
Africa|hCoV-19/DRC/4647/2020|EPI ISL 513609|B.1.128|Democratic Republic of the Congo|2020-04-30	Africa|hCoV-19/Mali/M002616/2020|EPI ISL 487448|A|Mali|2020-04-06	0.0005388767	Africa
Africa|hCoV-19/DRC/4653/2020|EPI ISL 513610|B.1.128|Democratic Republic of the Congo|2020-04-30	Africa|hCoV-19/Mali/M002616/2020|EPI ISL 487448|A|Mali|2020-04-06	0.0005726259	Africa
Africa|hCoV-19/DRC/4681/2020|EPI ISL 514116|B.1.128|Democratic Republic of the Congo|2020-04-30	Africa|hCoV-19/Mali/M002616/2020|EPI ISL 487448|A|Mali|2020-04-06	0.0004829512	Africa
Africa|hCoV-19/DRC/4683/2020|EPI ISL 514105|B.1.5|Democratic Republic of the Congo|2020-04-30	Africa|hCoV-19/Mali/M002616/2020|EPI ISL 487448|A|Mali|2020-04-06	0.0005160524	Africa
Africa|hCoV-19/DRC/4685/2020|EPI ISL 514106|B.1.128|Democratic Republic of the Congo|2020-04-30	Africa|hCoV-19/Mali/M002616/2020|EPI ISL 487448|A|Mali|2020-04-06	0.0005447652	Africa
Africa|hCoV-19/DRC/4690/2020|EPI ISL 514117|B.1.128|Democratic Republic of the Congo|2020-04-30	Africa|hCoV-19/Mali/M002616/2020|EPI ISL 487448|A|Mali|2020-04-06	0.0005114608	Africa
Africa|hCoV-19/DRC/4693/2020|EPI ISL 514118|B.1.128|Democratic Republic of the Congo|2020-04-30	Africa|hCoV-19/Mali/M002616/2020|EPI ISL 487448|A|Mali|2020-04-06	0.0005104168	Africa
Africa|hCoV-19/DRC/4694/2020|EPI ISL 514107|B.1.128|Democratic Republic of the Congo|2020-04-30	Africa|hCoV-19/Mali/M002616/2020|EPI ISL 487448|A|Mali|2020-04-06	0.0005164432	Africa
Africa|hCoV-19/DRC/4720/2020|EPI ISL 514108|B.1.84|Democratic Republic of the Congo|2020-05-01	Africa|hCoV-19/Mali/M002616/2020|EPI ISL 487448|A|Mali|2020-04-06	0.0004406191	Africa
Africa|hCoV-19/DRC/4785/2020|EPI ISL 514119|B.1.84|Democratic Republic of the Congo|2020-05-01	Africa|hCoV-19/Mali/M002616/2020|EPI ISL 487448|A|Mali|2020-04-06	0.0005785551	Africa
Africa|hCoV-19/DRC/5019/2020|EPI ISL 496511|B.1|Democratic Republic of the Congo|2020-05-02	Africa|hCoV-19/Mali/M002616/2020|EPI ISL 487448|A|Mali|2020-04-06	0.0004971890	Africa
Africa|hCoV-19/DRC/5094/2020|EPI ISL 496491|B.1.84|Democratic Republic of the Congo|2020-05-02	Africa|hCoV-19/Mali/M002616/2020|EPI ISL 487448|A|Mali|2020-04-06	0.0004477212	Africa
Africa|hCoV-19/DRC/5186/2020|EPI ISL 496512|B.1|Democratic Republic of the Congo|2020-05-03	Africa|hCoV-19/Mali/M002616/2020|EPI ISL 487448|A|Mali|2020-04-06	0.0004825443	Africa
Africa|hCoV-19/DRC/5187/2020|EPI ISL 513619|B.1|Democratic Republic of the Congo|2020-05-03	Africa|hCoV-19/Mali/M002616/2020|EPI ISL 487448|A|Mali|2020-04-06	0.0004765017	Africa
Africa|hCoV-19/DRC/5205/2020|EPI ISL 487365|B.1.1.275|Democratic Republic of the Congo|2020-05-01	Africa|hCoV-19/Mali/M002616/2020|EPI ISL 487448|A|Mali|2020-04-06	0.0005187897	Africa
Africa|hCoV-19/DRC/521/2020|EPI ISL 420854|B.1.5|Democratic Republic of the Congo|2020-03-25	Africa|hCoV-19/Mali/M002616/2020|EPI ISL 487448|A|Mali|2020-04-06	0.0003380627	Africa
Africa|hCoV-19/DRC/5210/2020|EPI ISL 487369|B.1.1.275|Democratic Republic of the Congo|2020-05-01	Africa|hCoV-19/Mali/M002616/2020|EPI ISL 487448|A|Mali|2020-04-06	0.0004819938	Africa
Africa|hCoV-19/DRC/523/2020|EPI ISL 420849|B.1.1.1|Democratic Republic of the Congo|2020-03-28	Africa|hCoV-19/Mali/M002616/2020|EPI ISL 487448|A|Mali|2020-04-06	0.0005393871	Africa
Africa|hCoV-19/DRC/5240/2020|EPI ISL 496492|B.1|Democratic Republic of the Congo|2020-05-03	Africa|hCoV-19/Mali/M002616/2020|EPI ISL 487448|A|Mali|2020-04-06	0.0003751044	Africa
Africa|hCoV-19/DRC/5377/2020|EPI ISL 496513|B.1|Democratic Republic of the Congo|2020-05-04	Africa|hCoV-19/Mali/M002616/2020|EPI ISL 487448|A|Mali|2020-04-06	0.0004433082	Africa
Africa|hCoV-19/DRC/5538/2020|EPI ISL 514120|B.1|Democratic Republic of the Congo|2020-05-05	Africa|hCoV-19/Mali/M002616/2020|EPI ISL 487448|A|Mali|2020-04-06	0.0004198782	Africa
Africa|hCoV-19/DRC/5651/2020|EPI ISL 496493|B.1.1.1|Democratic Republic of the Congo|2020-05-06	Africa|hCoV-19/Mali/M002616/2020|EPI ISL 487448|A|Mali|2020-04-06	0.0005566147	Africa
Africa|hCoV-19/DRC/5705/2020|EPI ISL 496494|B.1.84|Democratic Republic of the Congo|2020-05-06	Africa|hCoV-19/Mali/M002616/2020|EPI ISL 487448|A|Mali|2020-04-06	0.0004248976	Africa
Africa|hCoV-19/DRC/5735/2020|EPI ISL 496495|B.1.214|Democratic Republic of the Congo|2020-05-06	Africa|hCoV-19/Mali/M002616/2020|EPI ISL 487448|A|Mali|2020-04-06	0.0004551978	Africa
Africa|hCoV-19/DRC/5815/2020|EPI ISL 495629|B.1.214|Democratic Republic of the Congo|2020-05-06	Africa|hCoV-19/Mali/M002616/2020|EPI ISL 487448|A|Mali|2020-04-06	0.0004904740	Africa
Africa|hCoV-19/DRC/5907/2020|EPI ISL 496496|B.1.84|Democratic Republic of the Congo|2020-05-07	Africa|hCoV-19/Mali/M002616/2020|EPI ISL 487448|A|Mali|2020-04-06	0.0005311129	Africa
Africa|hCoV-19/DRC/5913/2020|EPI ISL 496497|B.1|Democratic Republic of the Congo|2020-05-07	Africa|hCoV-19/Mali/M002616/2020|EPI ISL 487448|A|Mali|2020-04-06	0.0005167151	Africa
Africa|hCoV-19/DRC/5927/2020|EPI ISL 496498|B.1.9|Democratic Republic of the Congo|2020-05-07	Africa|hCoV-19/Mali/M002616/2020|EPI ISL 487448|A|Mali|2020-04-06	0.0006893730	Africa
Africa|hCoV-19/DRC/5957/2020|EPI ISL 496499|B.1.5|Democratic Republic of the Congo|2020-05-07	Africa|hCoV-19/Mali/M002616/2020|EPI ISL 487448|A|Mali|2020-04-06	0.0003402427	Africa
Africa|hCoV-19/DRC/5964/2020|EPI ISL 496500|B.1.178|Democratic Republic of the Congo|2020-05-07	Africa|hCoV-19/Mali/M002616/2020|EPI ISL 487448|A|Mali|2020-04-06	0.0003576073	Africa
Africa|hCoV-19/DRC/5996/2020|EPI ISL 496514|B.1.84|Democratic Republic of the Congo|2020-05-08	Africa|hCoV-19/Mali/M002616/2020|EPI ISL 487448|A|Mali|2020-04-06	0.0004479679	Africa
Africa|hCoV-19/DRC/6026/2020|EPI ISL 513622|B.1.1.1|Democratic Republic of the Congo|2020-05-08	Africa|hCoV-19/Mali/M002616/2020|EPI ISL 487448|A|Mali|2020-04-06	0.0006218125	Africa
Africa|hCoV-19/DRC/6143/2020|EPI ISL 496515|B.1|Democratic Republic of the Congo|2020-05-08	Africa|hCoV-19/Mali/M002616/2020|EPI ISL 487448|A|Mali|2020-04-06	0.0004175349	Africa
Africa|hCoV-19/DRC/6151/2020|EPI ISL 513620|B.1.214|Democratic Republic of the Congo|2020-05-08	Africa|hCoV-19/Mali/M002616/2020|EPI ISL 487448|A|Mali|2020-04-06	0.0004790463	Africa
Africa|hCoV-19/DRC/6163/2020|EPI ISL 513623|B.1.214|Democratic Republic of the Congo|2020-05-08	Africa|hCoV-19/Mali/M002616/2020|EPI ISL 487448|A|Mali|2020-04-06	0.0004847186	Africa
Africa|hCoV-19/DRC/6203/2020|EPI ISL 514109|B.1|Democratic Republic of the Congo|2020-05-09	Africa|hCoV-19/Mali/M002616/2020|EPI ISL 487448|A|Mali|2020-04-06	0.0005803104	Africa
Africa|hCoV-19/DRC/6209/2020|EPI ISL 514110|B.1.84|Democratic Republic of the Congo|2020-05-09	Africa|hCoV-19/Mali/M002616/2020|EPI ISL 487448|A|Mali|2020-04-06	0.0004089164	Africa
Africa|hCoV-19/DRC/6227/2020|EPI ISL 514121|B.1.84|Democratic Republic of the Congo|2020-05-09	Africa|hCoV-19/Mali/M002616/2020|EPI ISL 487448|A|Mali|2020-04-06	0.0004094603	Africa
Africa|hCoV-19/DRC/6313/2020|EPI ISL 496516|B.1.84|Democratic Republic of the Congo|2020-05-09	Africa|hCoV-19/Mali/M002616/2020|EPI ISL 487448|A|Mali|2020-04-06	0.0005338208	Africa
Africa|hCoV-19/DRC/6338/2020|EPI ISL 495630|B.1|Democratic Republic of the Congo|2020-05-09	Africa|hCoV-19/Mali/M002616/2020|EPI ISL 487448|A|Mali|2020-04-06	0.0004573091	Africa
Africa|hCoV-19/DRC/6341/2020|EPI ISL 495631|B.1|Democratic Republic of the Congo|2020-05-09	Africa|hCoV-19/Mali/M002616/2020|EPI ISL 487448|A|Mali|2020-04-06	0.0005670338	Africa
Africa|hCoV-19/DRC/6342/2020|EPI ISL 495632|B.1|Democratic Republic of the Congo|2020-05-09	Africa|hCoV-19/Mali/M002616/2020|EPI ISL 487448|A|Mali|2020-04-06	0.0005219476	Africa
Africa|hCoV-19/DRC/6361/2020|EPI ISL 495633|B.1|Democratic Republic of the Congo|2020-05-09	Africa|hCoV-19/Mali/M002616/2020|EPI ISL 487448|A|Mali|2020-04-06	0.0004263358	Africa
Africa|hCoV-19/DRC/6380/2020|EPI ISL 513611|B.1.1.275|Democratic Republic of the Congo|2020-05-04	Africa|hCoV-19/Mali/M002616/2020|EPI ISL 487448|A|Mali|2020-04-06	0.0005201022	Africa
Africa|hCoV-19/DRC/6384/2020|EPI ISL 513612|B.1.1.275|Democratic Republic of the Congo|2020-05-07	Africa|hCoV-19/Mali/M002616/2020|EPI ISL 487448|A|Mali|2020-04-06	0.0004492729	Africa
Africa|hCoV-19/DRC/6386/2020|EPI ISL 513613|B.1.1.275|Democratic Republic of the Congo|2020-05-07	Africa|hCoV-19/Mali/M002616/2020|EPI ISL 487448|A|Mali|2020-04-06	0.0004756202	Africa
Africa|hCoV-19/DRC/6389/2020|EPI ISL 513614|B.1.84|Democratic Republic of the Congo|2020-05-07	Africa|hCoV-19/Mali/M002616/2020|EPI ISL 487448|A|Mali|2020-04-06	0.0005162956	Africa
Africa|hCoV-19/DRC/6390/2020|EPI ISL 513615|B.1.1.275|Democratic Republic of the Congo|2020-05-04	Africa|hCoV-19/Mali/M002616/2020|EPI ISL 487448|A|Mali|2020-04-06	0.0005776019	Africa
Africa|hCoV-19/DRC/6392/2020|EPI ISL 513616|B.1|Democratic Republic of the Congo|2020-05-04	Africa|hCoV-19/Mali/M002616/2020|EPI ISL 487448|A|Mali|2020-04-06	0.0003398350	Africa
Africa|hCoV-19/DRC/6395/2020|EPI ISL 513617|B.1.1.275|Democratic Republic of the Congo|2020-05-07	Africa|hCoV-19/Mali/M002616/2020|EPI ISL 487448|A|Mali|2020-04-06	0.0006063423	Africa
Africa|hCoV-19/DRC/6398/2020|EPI ISL 513618|B.1.1.275|Democratic Republic of the Congo|2020-05-07	Africa|hCoV-19/Mali/M002616/2020|EPI ISL 487448|A|Mali|2020-04-06	0.0005052106	Africa
Africa|hCoV-19/DRC/6724/2020|EPI ISL 495634|B.1|Democratic Republic of the Congo|2020-05-11	Africa|hCoV-19/Mali/M002616/2020|EPI ISL 487448|A|Mali|2020-04-06	0.0004089107	Africa
Africa|hCoV-19/DRC/6743/2020|EPI ISL 495635|B.1.149|Democratic Republic of the Congo|2020-05-11	Africa|hCoV-19/Mali/M002616/2020|EPI ISL 487448|A|Mali|2020-04-06	0.0004241558	Africa
Africa|hCoV-19/DRC/6783/2020|EPI ISL 496501|B.1.149|Democratic Republic of the Congo|2020-05-11	Africa|hCoV-19/Mali/M002616/2020|EPI ISL 487448|A|Mali|2020-04-06	0.0004567468	Africa
Africa|hCoV-19/DRC/6784/2020|EPI ISL 495636|B.1|Democratic Republic of the Congo|2020-05-11	Africa|hCoV-19/Mali/M002616/2020|EPI ISL 487448|A|Mali|2020-04-06	0.0003741779	Africa
Africa|hCoV-19/DRC/6786/2020|EPI ISL 495637|B.1.178|Democratic Republic of the Congo|2020-05-11	Africa|hCoV-19/Mali/M002616/2020|EPI ISL 487448|A|Mali|2020-04-06	0.0004774283	Africa
Africa|hCoV-19/DRC/6791/2020|EPI ISL 495638|B.1.178|Democratic Republic of the Congo|2020-05-11	Africa|hCoV-19/Mali/M002616/2020|EPI ISL 487448|A|Mali|2020-04-06	0.0004449860	Africa
Africa|hCoV-19/DRC/6792/2020|EPI ISL 495639|B.1|Democratic Republic of the Congo|2020-05-11	Africa|hCoV-19/Mali/M002616/2020|EPI ISL 487448|A|Mali|2020-04-06	0.0004276837	Africa
Africa|hCoV-19/DRC/6801/2020|EPI ISL 514111|B.1|Democratic Republic of the Congo|2020-05-11	Africa|hCoV-19/Mali/M002616/2020|EPI ISL 487448|A|Mali|2020-04-06	0.0006190517	Africa
Africa|hCoV-19/DRC/6853/2020|EPI ISL 496502|B.1.214|Democratic Republic of the Congo|2020-05-11	Africa|hCoV-19/Mali/M002616/2020|EPI ISL 487448|A|Mali|2020-04-06	0.0004153503	Africa
Africa|hCoV-19/DRC/6854/2020|EPI ISL 496503|B.1|Democratic Republic of the Congo|2020-05-11	Africa|hCoV-19/Mali/M002616/2020|EPI ISL 487448|A|Mali|2020-04-06	0.0005992061	Africa
Africa|hCoV-19/DRC/6875/2020|EPI ISL 496504|B.1|Democratic Republic of the Congo|2020-05-11	Africa|hCoV-19/Mali/M002616/2020|EPI ISL 487448|A|Mali|2020-04-06	0.0004089301	Africa
Africa|hCoV-19/DRC/7042/2020|EPI ISL 513592|B.1.214|Democratic Republic of the Congo|2020-05-12	Africa|hCoV-19/Mali/M002616/2020|EPI ISL 487448|A|Mali|2020-04-06	0.0004418081	Africa
Africa|hCoV-19/DRC/7061/2020|EPI ISL 513593|B.1|Democratic Republic of the Congo|2020-05-12	Africa|hCoV-19/Mali/M002616/2020|EPI ISL 487448|A|Mali|2020-04-06	0.0003874284	Africa
Africa|hCoV-19/DRC/7140/2020|EPI ISL 513594|B.1.214|Democratic Republic of the Congo|2020-05-12	Africa|hCoV-19/Mali/M002616/2020|EPI ISL 487448|A|Mali|2020-04-06	0.0005527871	Africa
Africa|hCoV-19/DRC/7200/2020|EPI ISL 514112|B.1|Democratic Republic of the Congo|2020-05-13	Africa|hCoV-19/Mali/M002616/2020|EPI ISL 487448|A|Mali|2020-04-06	0.0005775778	Africa
Africa|hCoV-19/DRC/7211/2020|EPI ISL 514122|B.1.149|Democratic Republic of the Congo|2020-05-13	Africa|hCoV-19/Mali/M002616/2020|EPI ISL 487448|A|Mali|2020-04-06	0.0005104740	Africa
Africa|hCoV-19/DRC/7248/2020|EPI ISL 514123|B.1|Democratic Republic of the Congo|2020-05-13	Africa|hCoV-19/Mali/M002616/2020|EPI ISL 487448|A|Mali|2020-04-06	0.0004174971	Africa
Africa|hCoV-19/DRC/7255/2020|EPI ISL 514124|B.1.149|Democratic Republic of the Congo|2020-05-13	Africa|hCoV-19/Mali/M002616/2020|EPI ISL 487448|A|Mali|2020-04-06	0.0005491044	Africa
Africa|hCoV-19/DRC/73/2020|EPI ISL 417941|B.1.178|Democratic Republic of the Congo|2020-03-18	Africa|hCoV-19/Mali/M002616/2020|EPI ISL 487448|A|Mali|2020-04-06	0.0003736789	Africa
Africa|hCoV-19/DRC/7386/2020|EPI ISL 513595|B.1.5|Democratic Republic of the Congo|2020-05-14	Africa|hCoV-19/Mali/M002616/2020|EPI ISL 487448|A|Mali|2020-04-06	0.0003499202	Africa
Africa|hCoV-19/DRC/7430/2020|EPI ISL 496517|B.1.1.1|Democratic Republic of the Congo|2020-05-14	Africa|hCoV-19/Mali/M002616/2020|EPI ISL 487448|A|Mali|2020-04-06	0.0007171791	Africa
Africa|hCoV-19/DRC/7434/2020|EPI ISL 513621|B.1.1.1|Democratic Republic of the Congo|2020-05-14	Africa|hCoV-19/Mali/M002616/2020|EPI ISL 487448|A|Mali|2020-04-06	0.0006969639	Africa
Africa|hCoV-19/DRC/7471/2020|EPI ISL 513596|B.1.214|Democratic Republic of the Congo|2020-05-14	Africa|hCoV-19/Mali/M002616/2020|EPI ISL 487448|A|Mali|2020-04-06	0.0005476284	Africa
Africa|hCoV-19/DRC/7488/2020|EPI ISL 514113|B.1.1|Democratic Republic of the Congo|2020-05-14	Africa|hCoV-19/Mali/M002616/2020|EPI ISL 487448|A|Mali|2020-04-06	0.0004088424	Africa
Africa|hCoV-19/DRC/7713/2020|EPI ISL 495640|B.1|Democratic Republic of the Congo|2020-05-14	Africa|hCoV-19/Mali/M002616/2020|EPI ISL 487448|A|Mali|2020-04-06	0.0006287274	Africa
Africa|hCoV-19/DRC/7864/2020|EPI ISL 496505|B.1.214|Democratic Republic of the Congo|2020-05-15	Africa|hCoV-19/Mali/M002616/2020|EPI ISL 487448|A|Mali|2020-04-06	0.0005205837	Africa
Africa|hCoV-19/DRC/7920/2020|EPI ISL 495641|B.1|Democratic Republic of the Congo|2020-05-15	Africa|hCoV-19/Mali/M002616/2020|EPI ISL 487448|A|Mali|2020-04-06	0.0005457657	Africa
Africa|hCoV-19/DRC/80/2020|EPI ISL 417942|B.1.178|Democratic Republic of the Congo|2020-03-18	Africa|hCoV-19/Mali/M002616/2020|EPI ISL 487448|A|Mali|2020-04-06	0.0003375265	Africa
Africa|hCoV-19/DRC/8018/2020|EPI ISL 514125|B.1.5|Democratic Republic of the Congo|2020-05-15	Africa|hCoV-19/Mali/M002616/2020|EPI ISL 487448|A|Mali|2020-04-06	0.0005295006	Africa
Africa|hCoV-19/DRC/81/2020|EPI ISL 417944|B.1.9|Democratic Republic of the Congo|2020-03-18	Africa|hCoV-19/Mali/M002616/2020|EPI ISL 487448|A|Mali|2020-04-06	0.0004401964	Africa
Africa|hCoV-19/DRC/82/2020|EPI ISL 417946|B.1.5|Democratic Republic of the Congo|2020-03-18	Africa|hCoV-19/Mali/M002616/2020|EPI ISL 487448|A|Mali|2020-04-06	0.0003367198	Africa
Africa|hCoV-19/DRC/94/2020|EPI ISL 417947|B.1|Democratic Republic of the Congo|2020-03-19	Africa|hCoV-19/Mali/M002616/2020|EPI ISL 487448|A|Mali|2020-04-06	0.0003704153	Africa
Africa|hCoV-19/DRC/998/2020|EPI ISL 429254|B.1|Democratic Republic of the Congo|2020-04-03	Africa|hCoV-19/Mali/M002616/2020|EPI ISL 487448|A|Mali|2020-04-06	0.0004252481	Africa
Africa|hCoV-19/DRC/KN-0038/2020|EPI ISL 417434|B.1.128|Democratic Republic of the Congo|2020-03-14	Africa|hCoV-19/Mali/M002616/2020|EPI ISL 487448|A|Mali|2020-04-06	0.0004950238	Africa
Africa|hCoV-19/DRC/KN-0054/2020|EPI ISL 417437|B.1.178|Democratic Republic of the Congo|2020-03-17	Africa|hCoV-19/Mali/M002616/2020|EPI ISL 487448|A|Mali|2020-04-06	0.0004041072	Africa
Africa|hCoV-19/DRC/KN-0058/2020|EPI ISL 417438|B.1|Democratic Republic of the Congo|2020-03-17	Africa|hCoV-19/Mali/M002616/2020|EPI ISL 487448|A|Mali|2020-04-06	0.0003391125	Africa
Africa|hCoV-19/DRC/KN-0060/2020|EPI ISL 417440|B.1|Democratic Republic of the Congo|2020-03-17	Africa|hCoV-19/Mali/M002616/2020|EPI ISL 487448|A|Mali|2020-04-06	0.0004048923	Africa
Africa|hCoV-19/DRC/KN-0070/2020|EPI ISL 417441|B.1.178|Democratic Republic of the Congo|2020-03-17	Africa|hCoV-19/Mali/M002616/2020|EPI ISL 487448|A|Mali|2020-04-06	0.0003441934	Africa
Africa|hCoV-19/DRC/KN-0072/2020|EPI ISL 417442|B.1.178|Democratic Republic of the Congo|2020-03-18	Africa|hCoV-19/Mali/M002616/2020|EPI ISL 487448|A|Mali|2020-04-06	0.0003715711	Africa
Africa|hCoV-19/DRC/KN-13/2020|EPI ISL 414647|B.1|Democratic Republic of the Congo|2020-03-09	Africa|hCoV-19/Mali/M002616/2020|EPI ISL 487448|A|Mali|2020-04-06	0.0003469345	Africa
Africa|hCoV-19/Egypt/Army-MCL001/2020|EPI ISL 510526|B.1|Egypt|2020-06-01	Africa|hCoV-19/Mali/M002616/2020|EPI ISL 487448|A|Mali|2020-04-06	0.0004378104	Africa
Africa|hCoV-19/Egypt/C-CU001a-S1/2020|EPI ISL 529031|B.1.255|Egypt|2020-05-19	Africa|hCoV-19/Mali/M002616/2020|EPI ISL 487448|A|Mali|2020-04-06	0.0005388786	Africa
Africa|hCoV-19/Egypt/C-CU002b-S3/2020|EPI ISL 529032|B.1.1.1|Egypt|2020-06-19	Africa|hCoV-19/Mali/M002616/2020|EPI ISL 487448|A|Mali|2020-04-06	0.0007748492	Africa
Africa|hCoV-19/Egypt/C-VSVRI-SERVAC/2020|EPI ISL 528386|B.1.255|Egypt|2020-08-22	Africa|hCoV-19/Mali/M002616/2020|EPI ISL 487448|A|Mali|2020-04-06	0.0003704153	Africa
Africa|hCoV-19/Egypt/CUNCI-7I028/2020|EPI ISL 524426|B.1.255|Egypt|2020-07-19	Africa|hCoV-19/Mali/M002616/2020|EPI ISL 487448|A|Mali|2020-04-06	0.0003704153	Africa
Africa|hCoV-19/Egypt/CUNCI-HGC002/2020|EPI ISL 468045|B.1|Egypt|2020-05-02	Africa|hCoV-19/Mali/M002616/2020|EPI ISL 487448|A|Mali|2020-04-06	0.0003368898	Africa
Africa|hCoV-19/Egypt/CUNCI-HGC004/2020|EPI ISL 468048|B.1|Egypt|2020-05-02	Africa|hCoV-19/Mali/M002616/2020|EPI ISL 487448|A|Mali|2020-04-06	0.0003704865	Africa
Africa|hCoV-19/Egypt/CUNCI-HGC005/2020|EPI ISL 468052|B.1|Egypt|2020-05-02	Africa|hCoV-19/Mali/M002616/2020|EPI ISL 487448|A|Mali|2020-04-06	0.0004378889	Africa
Africa|hCoV-19/Egypt/CUNCI-HGC006/2020|EPI ISL 468050|B.1|Egypt|2020-05-02	Africa|hCoV-19/Mali/M002616/2020|EPI ISL 487448|A|Mali|2020-04-06	0.0004378064	Africa
Africa|hCoV-19/Egypt/CUNCI-HGC007-2/2020|EPI ISL 468054|B.1|Egypt|2020-05-02	Africa|hCoV-19/Mali/M002616/2020|EPI ISL 487448|A|Mali|2020-04-06	0.0004377916	Africa
Africa|hCoV-19/Egypt/CUNCI-HGC007/2020|EPI ISL 468046|B.1|Egypt|2020-05-02	Africa|hCoV-19/Mali/M002616/2020|EPI ISL 487448|A|Mali|2020-04-06	0.0004378801	Africa
Africa|hCoV-19/Egypt/CUNCI-HGC008/2020|EPI ISL 468044|B.1|Egypt|2020-05-02	Africa|hCoV-19/Mali/M002616/2020|EPI ISL 487448|A|Mali|2020-04-06	0.0004378948	Africa
Africa|hCoV-19/Egypt/CUNCI-HGC009/2020|EPI ISL 468053|B.1|Egypt|2020-05-02	Africa|hCoV-19/Mali/M002616/2020|EPI ISL 487448|A|Mali|2020-04-06	0.0003369352	Africa
Africa|hCoV-19/Egypt/CUNCI-HGC010/2020|EPI ISL 468055|B.1.247|Egypt|2020-05-02	Africa|hCoV-19/Mali/M002616/2020|EPI ISL 487448|A|Mali|2020-04-06	0.0006063953	Africa
Africa|hCoV-19/Egypt/CUNCI-HGC011/2020|EPI ISL 468059|B.1|Egypt|2020-05-02	Africa|hCoV-19/Mali/M002616/2020|EPI ISL 487448|A|Mali|2020-04-06	0.0004379199	Africa
Africa|hCoV-19/Egypt/CUNCI-HGC012/2020|EPI ISL 468051|B.1.255|Egypt|2020-05-02	Africa|hCoV-19/Mali/M002616/2020|EPI ISL 487448|A|Mali|2020-04-06	0.0005726781	Africa
Africa|hCoV-19/Egypt/CUNCI-HGC013/2020|EPI ISL 468047|B.1.201|Egypt|2020-05-02	Africa|hCoV-19/Mali/M002616/2020|EPI ISL 487448|A|Mali|2020-04-06	0.0005052888	Africa
Africa|hCoV-19/Egypt/CUNCI-HGC014/2020|EPI ISL 468060|B.1.5|Egypt|2020-05-02	Africa|hCoV-19/Mali/M002616/2020|EPI ISL 487448|A|Mali|2020-04-06	0.0003031641	Africa
Africa|hCoV-19/Egypt/CUNCI-HGC015/2020|EPI ISL 468056|B.1|Egypt|2020-05-02	Africa|hCoV-19/Mali/M002616/2020|EPI ISL 487448|A|Mali|2020-04-06	0.0002694647	Africa
Africa|hCoV-19/Egypt/CUNCI-HGC016/2020|EPI ISL 468058|B.1|Egypt|2020-05-02	Africa|hCoV-19/Mali/M002616/2020|EPI ISL 487448|A|Mali|2020-04-06	0.0004387518	Africa
Africa|hCoV-19/Egypt/CUNCI-HGC021/2020|EPI ISL 468061|B.1|Egypt|2020-05-02	Africa|hCoV-19/Mali/M002616/2020|EPI ISL 487448|A|Mali|2020-04-06	0.0004385343	Africa
Africa|hCoV-19/Egypt/CUNCI-HGC023/2020|EPI ISL 468057|B.1.5|Egypt|2020-05-02	Africa|hCoV-19/Mali/M002616/2020|EPI ISL 487448|A|Mali|2020-04-06	0.0003368865	Africa
Africa|hCoV-19/Egypt/CUNCI-HGC028/2020|EPI ISL 468062|B.1|Egypt|2020-05-02	Africa|hCoV-19/Mali/M002616/2020|EPI ISL 487448|A|Mali|2020-04-06	0.0002361600	Africa
Africa|hCoV-19/Egypt/CUNCI-HGC3I011/2020|EPI ISL 479697|B.1|Egypt|2020-06-02	Africa|hCoV-19/Mali/M002616/2020|EPI ISL 487448|A|Mali|2020-04-06	0.0004378313	Africa
Africa|hCoV-19/Egypt/CUNCI-HGC3I012/2020|EPI ISL 479693|B.1.255|Egypt|2020-06-02	Africa|hCoV-19/Mali/M002616/2020|EPI ISL 487448|A|Mali|2020-04-06	0.0005725624	Africa
Africa|hCoV-19/Egypt/CUNCI-HGC3I013/2020|EPI ISL 479694|B.1.201|Egypt|2020-06-02	Africa|hCoV-19/Mali/M002616/2020|EPI ISL 487448|A|Mali|2020-04-06	0.0005051867	Africa
Africa|hCoV-19/Egypt/CUNCI-HGC3I014/2020|EPI ISL 479696|B.1.5|Egypt|2020-06-02	Africa|hCoV-19/Mali/M002616/2020|EPI ISL 487448|A|Mali|2020-04-06	0.0003030926	Africa
Africa|hCoV-19/Egypt/CUNCI-HGC3I02/2020|EPI ISL 479686|B.1|Egypt|2020-06-02	Africa|hCoV-19/Mali/M002616/2020|EPI ISL 487448|A|Mali|2020-04-06	0.0002694220	Africa
Africa|hCoV-19/Egypt/CUNCI-HGC3I023/2020|EPI ISL 479695|B.1.5|Egypt|2020-06-02	Africa|hCoV-19/Mali/M002616/2020|EPI ISL 487448|A|Mali|2020-04-06	0.0003368184	Africa
Africa|hCoV-19/Egypt/CUNCI-HGC3I025/2020|EPI ISL 479691|B.1|Egypt|2020-06-02	Africa|hCoV-19/Mali/M002616/2020|EPI ISL 487448|A|Mali|2020-04-06	0.0004041833	Africa
Africa|hCoV-19/Egypt/CUNCI-HGC3I03/2020|EPI ISL 479687|B.1|Egypt|2020-06-02	Africa|hCoV-19/Mali/M002616/2020|EPI ISL 487448|A|Mali|2020-04-06	0.0004377916	Africa
Africa|hCoV-19/Egypt/CUNCI-HGC3I05/2020|EPI ISL 479690|B.1|Egypt|2020-06-02	Africa|hCoV-19/Mali/M002616/2020|EPI ISL 487448|A|Mali|2020-04-06	0.0004378004	Africa
Africa|hCoV-19/Egypt/CUNCI-HGC3I06/2020|EPI ISL 479688|B.1|Egypt|2020-06-02	Africa|hCoV-19/Mali/M002616/2020|EPI ISL 487448|A|Mali|2020-04-06	0.0004378064	Africa
Africa|hCoV-19/Egypt/CUNCI-HGC3I08/2020|EPI ISL 479698|B.1|Egypt|2020-06-02	Africa|hCoV-19/Mali/M002616/2020|EPI ISL 487448|A|Mali|2020-04-06	0.0004378064	Africa
Africa|hCoV-19/Egypt/CUNCI-HGC3I09/2020|EPI ISL 479692|B.1|Egypt|2020-06-02	Africa|hCoV-19/Mali/M002616/2020|EPI ISL 487448|A|Mali|2020-04-06	0.0003368671	Africa
Africa|hCoV-19/Egypt/CUNCI-HGC4I003/2020|EPI ISL 479699|B.1.1.247|Egypt|2020-06-02	Africa|hCoV-19/Mali/M002616/2020|EPI ISL 487448|A|Mali|2020-04-06	0.0006400841	Africa
Africa|hCoV-19/Egypt/CUNCI-HGC4I004/2020|EPI ISL 479700|B.1.1.296|Egypt|2020-06-02	Africa|hCoV-19/Mali/M002616/2020|EPI ISL 487448|A|Mali|2020-04-06	0.0005389312	Africa
Africa|hCoV-19/Egypt/CUNCI-HGC4I015/2020|EPI ISL 479728|B.1.1.123|Egypt|2020-06-02	Africa|hCoV-19/Mali/M002616/2020|EPI ISL 487448|A|Mali|2020-04-06	0.0005726759	Africa
Africa|hCoV-19/Egypt/CUNCI-HGC4I022/2020|EPI ISL 479705|B.1.1|Egypt|2020-06-02	Africa|hCoV-19/Mali/M002616/2020|EPI ISL 487448|A|Mali|2020-04-06	0.0006737865	Africa
Africa|hCoV-19/Egypt/CUNCI-HGC4I023/2020|EPI ISL 479729|B.1.1.247|Egypt|2020-06-02	Africa|hCoV-19/Mali/M002616/2020|EPI ISL 487448|A|Mali|2020-04-06	0.0005053228	Africa
Africa|hCoV-19/Egypt/CUNCI-HGC4I025/2020|EPI ISL 479706|B.1.255|Egypt|2020-06-02	Africa|hCoV-19/Mali/M002616/2020|EPI ISL 487448|A|Mali|2020-04-06	0.0005051917	Africa
Africa|hCoV-19/Egypt/CUNCI-HGC4I026/2020|EPI ISL 479702|B.1|Egypt|2020-06-02	Africa|hCoV-19/Mali/M002616/2020|EPI ISL 487448|A|Mali|2020-04-06	0.0005056634	Africa
Africa|hCoV-19/Egypt/CUNCI-HGC4I029/2020|EPI ISL 479701|B.1.1.1|Egypt|2020-06-02	Africa|hCoV-19/Mali/M002616/2020|EPI ISL 487448|A|Mali|2020-04-06	0.0007074831	Africa
Africa|hCoV-19/Egypt/CUNCI-HGC4I030/2020|EPI ISL 479703|B.1|Egypt|2020-06-02	Africa|hCoV-19/Mali/M002616/2020|EPI ISL 487448|A|Mali|2020-04-06	0.0005051766	Africa
Africa|hCoV-19/Egypt/CUNCI-HGC4I031/2020|EPI ISL 479707|B.1.1.1|Egypt|2020-06-02	Africa|hCoV-19/Mali/M002616/2020|EPI ISL 487448|A|Mali|2020-04-06	0.0007074663	Africa
Africa|hCoV-19/Egypt/CUNCI-HGC4I032/2020|EPI ISL 479709|B.1.1|Egypt|2020-06-02	Africa|hCoV-19/Mali/M002616/2020|EPI ISL 487448|A|Mali|2020-04-06	0.0005394035	Africa
Africa|hCoV-19/Egypt/CUNCI-HGC4I033/2020|EPI ISL 479704|B.1|Egypt|2020-06-02	Africa|hCoV-19/Mali/M002616/2020|EPI ISL 487448|A|Mali|2020-04-06	0.0002694401	Africa
Africa|hCoV-19/Egypt/CUNCI-HGC4I034/2020|EPI ISL 479708|B.1.255|Egypt|2020-06-02	Africa|hCoV-19/Mali/M002616/2020|EPI ISL 487448|A|Mali|2020-04-06	0.0003704153	Africa
Africa|hCoV-19/Egypt/CUNCI-HGC5I001/2020|EPI ISL 479710|B.1.1|Egypt|2020-06-02	Africa|hCoV-19/Mali/M002616/2020|EPI ISL 487448|A|Mali|2020-04-06	0.0004043073	Africa
Africa|hCoV-19/Egypt/CUNCI-HGC5I003/2020|EPI ISL 479711|B.1|Egypt|2020-06-02	Africa|hCoV-19/Mali/M002616/2020|EPI ISL 487448|A|Mali|2020-04-06	0.0004041521	Africa
Africa|hCoV-19/Egypt/CUNCI-HGC5I010/2020|EPI ISL 479730|B.1.1|Egypt|2020-06-02	Africa|hCoV-19/Mali/M002616/2020|EPI ISL 487448|A|Mali|2020-04-06	0.0003368751	Africa
Africa|hCoV-19/Egypt/CUNCI-HGC5I011/2020|EPI ISL 479712|B.1.1|Egypt|2020-06-02	Africa|hCoV-19/Mali/M002616/2020|EPI ISL 487448|A|Mali|2020-04-06	0.0004042392	Africa
Africa|hCoV-19/Egypt/CUNCI-HGC5I012/2020|EPI ISL 479713|B.1.1|Egypt|2020-06-02	Africa|hCoV-19/Mali/M002616/2020|EPI ISL 487448|A|Mali|2020-04-06	0.0004378315	Africa
Africa|hCoV-19/Egypt/CUNCI-HGC5I014/2020|EPI ISL 479714|B.1.255|Egypt|2020-06-02	Africa|hCoV-19/Mali/M002616/2020|EPI ISL 487448|A|Mali|2020-04-06	0.0005052087	Africa
Africa|hCoV-19/Egypt/CUNCI-HGC5I015/2020|EPI ISL 475722|B.1.255|Egypt|2020-05-02	Africa|hCoV-19/Mali/M002616/2020|EPI ISL 487448|A|Mali|2020-04-06	0.0005053959	Africa
Africa|hCoV-19/Egypt/CUNCI-HGC5I016/2020|EPI ISL 479731|B.1|Egypt|2020-06-02	Africa|hCoV-19/Mali/M002616/2020|EPI ISL 487448|A|Mali|2020-04-06	0.0004041208	Africa
Africa|hCoV-19/Egypt/CUNCI-HGC5I022/2020|EPI ISL 479715|B.1.1|Egypt|2020-06-02	Africa|hCoV-19/Mali/M002616/2020|EPI ISL 487448|A|Mali|2020-04-06	0.0004715362	Africa
Africa|hCoV-19/Egypt/CUNCI-HGC5I025/2020|EPI ISL 479716|A|Egypt|2020-06-02	Africa|hCoV-19/Mali/M002616/2020|EPI ISL 487448|A|Mali|2020-04-06	0.0000674736	Africa
Africa|hCoV-19/Egypt/CUNCI-HGC5I026/2020|EPI ISL 479735|B.1.5|Egypt|2020-06-02	Africa|hCoV-19/Mali/M002616/2020|EPI ISL 487448|A|Mali|2020-04-06	0.0004379817	Africa
Africa|hCoV-19/Egypt/CUNCI-HGC5I029/2020|EPI ISL 479734|B.1|Egypt|2020-06-02	Africa|hCoV-19/Mali/M002616/2020|EPI ISL 487448|A|Mali|2020-04-06	0.0003368024	Africa
Africa|hCoV-19/Egypt/CUNCI-HGC5I030/2020|EPI ISL 479721|B.1.5|Egypt|2020-06-02	Africa|hCoV-19/Mali/M002616/2020|EPI ISL 487448|A|Mali|2020-04-06	0.0002694465	Africa
Africa|hCoV-19/Egypt/CUNCI-HGC5I033/2020|EPI ISL 479717|B.1.5|Egypt|2020-06-02	Africa|hCoV-19/Mali/M002616/2020|EPI ISL 487448|A|Mali|2020-04-06	0.0003031743	Africa
Africa|hCoV-19/Egypt/CUNCI-HGC5I034/2020|EPI ISL 479720|B.1.5|Egypt|2020-06-02	Africa|hCoV-19/Mali/M002616/2020|EPI ISL 487448|A|Mali|2020-04-06	0.0003030752	Africa
Africa|hCoV-19/Egypt/CUNCI-HGC6I002/2020|EPI ISL 479719|B.1.1.1|Egypt|2020-06-02	Africa|hCoV-19/Mali/M002616/2020|EPI ISL 487448|A|Mali|2020-04-06	0.0006737344	Africa
Africa|hCoV-19/Egypt/CUNCI-HGC6I003/2020|EPI ISL 479718|B.1.5|Egypt|2020-06-02	Africa|hCoV-19/Mali/M002616/2020|EPI ISL 487448|A|Mali|2020-04-06	0.0003367831	Africa
Africa|hCoV-19/Egypt/CUNCI-HGC6I007/2020|EPI ISL 479722|B.1|Egypt|2020-06-02	Africa|hCoV-19/Mali/M002616/2020|EPI ISL 487448|A|Mali|2020-04-06	0.0003705539	Africa
Africa|hCoV-19/Egypt/CUNCI-HGC6I010/2020|EPI ISL 478672|B.1|Egypt|2020-06-02	Africa|hCoV-19/Mali/M002616/2020|EPI ISL 487448|A|Mali|2020-04-06	0.0004377813	Africa
Africa|hCoV-19/Egypt/CUNCI-HGC6I011/2020|EPI ISL 479727|A|Egypt|2020-06-02	Africa|hCoV-19/Mali/M002616/2020|EPI ISL 487448|A|Mali|2020-04-06	0.0003030832	Africa
Africa|hCoV-19/Egypt/CUNCI-HGC6I015/2020|EPI ISL 479725|B.1.1|Egypt|2020-06-02	Africa|hCoV-19/Mali/M002616/2020|EPI ISL 487448|A|Mali|2020-04-06	0.0005725895	Africa
Africa|hCoV-19/Egypt/CUNCI-HGC6I016/2020|EPI ISL 475723|B.1.247|Egypt|2020-06-02	Africa|hCoV-19/Mali/M002616/2020|EPI ISL 487448|A|Mali|2020-04-06	0.0005730061	Africa
Africa|hCoV-19/Egypt/CUNCI-HGC6I024/2020|EPI ISL 479732|B.1.1.247|Egypt|2020-06-02	Africa|hCoV-19/Mali/M002616/2020|EPI ISL 487448|A|Mali|2020-04-06	0.0005057487	Africa
Africa|hCoV-19/Egypt/CUNCI-HGC6I026/2020|EPI ISL 479724|B.1.1.1|Egypt|2020-06-02	Africa|hCoV-19/Mali/M002616/2020|EPI ISL 487448|A|Mali|2020-04-06	0.0007074353	Africa
Africa|hCoV-19/Egypt/CUNCI-HGC6I029/2020|EPI ISL 477161|B.1.255|Egypt|2020-06-02	Africa|hCoV-19/Mali/M002616/2020|EPI ISL 487448|A|Mali|2020-04-06	0.0004378004	Africa
Africa|hCoV-19/Egypt/CUNCI-HGC6I031/2020|EPI ISL 475724|B.1.1.1|Egypt|2020-06-02	Africa|hCoV-19/Mali/M002616/2020|EPI ISL 487448|A|Mali|2020-04-06	0.0006066489	Africa
Africa|hCoV-19/Egypt/CUNCI-HGC6I032/2020|EPI ISL 479733|B.1.1.1|Egypt|2020-06-02	Africa|hCoV-19/Mali/M002616/2020|EPI ISL 487448|A|Mali|2020-04-06	0.0006737570	Africa
Africa|hCoV-19/Egypt/CUNCI-HGC6I033/2020|EPI ISL 479723|B.1.1.1|Egypt|2020-06-02	Africa|hCoV-19/Mali/M002616/2020|EPI ISL 487448|A|Mali|2020-04-06	0.0006063916	Africa
Africa|hCoV-19/Egypt/CUNCI-HGC7I01/2020|EPI ISL 529141|B.1|Egypt|2020-07-19	Africa|hCoV-19/Mali/M002616/2020|EPI ISL 487448|A|Mali|2020-04-06	0.0005388875	Africa
Africa|hCoV-19/Egypt/CUNCI-HGC7I02/2020|EPI ISL 529142|A|Egypt|2020-07-19	Africa|hCoV-19/Mali/M002616/2020|EPI ISL 487448|A|Mali|2020-04-06	0.0002693928	Africa
Africa|hCoV-19/Egypt/CUNCI-HGC7I07/2020|EPI ISL 529145|B.1|Egypt|2020-07-19	Africa|hCoV-19/Mali/M002616/2020|EPI ISL 487448|A|Mali|2020-04-06	0.0005052087	Africa
Africa|hCoV-19/Egypt/EGY-020/2020|EPI ISL 526975|B.1|Egypt|2020-08-14	Africa|hCoV-19/Mali/M002616/2020|EPI ISL 487448|A|Mali|2020-04-06	0.0004378108	Africa
Africa|hCoV-19/Egypt/EGY-041/2020|EPI ISL 526997|B.1|Egypt|2020-08-22	Africa|hCoV-19/Mali/M002616/2020|EPI ISL 487448|A|Mali|2020-04-06	0.0004378108	Africa
Africa|hCoV-19/Egypt/EGY-S031/2020|EPI ISL 526986|B.1|Egypt|2020-08-17	Africa|hCoV-19/Mali/M002616/2020|EPI ISL 487448|A|Mali|2020-04-06	0.0004378108	Africa
Africa|hCoV-19/Egypt/HCoV2-Egy-002/2020|EPI ISL 510532|B.1|Egypt|2020-06-02	Africa|hCoV-19/Mali/M002616/2020|EPI ISL 487448|A|Mali|2020-04-06	0.0004378108	Africa
Africa|hCoV-19/Egypt/MASRI-005/2020|EPI ISL 482759|B.1|Egypt|2020-04-30	Africa|hCoV-19/Mali/M002616/2020|EPI ISL 487448|A|Mali|2020-04-06	0.0003704079	Africa
Africa|hCoV-19/Egypt/MASRI-007/2020|EPI ISL 482760|B.1|Egypt|2020-04-28	Africa|hCoV-19/Mali/M002616/2020|EPI ISL 487448|A|Mali|2020-04-06	0.0004380614	Africa
Africa|hCoV-19/Egypt/MASRI-008/2020|EPI ISL 482761|B.1|Egypt|2020-04-30	Africa|hCoV-19/Mali/M002616/2020|EPI ISL 487448|A|Mali|2020-04-06	0.0003726321	Africa
Africa|hCoV-19/Egypt/MASRI-009/2020|EPI ISL 483035|A|Egypt|2020-04-30	Africa|hCoV-19/Mali/M002616/2020|EPI ISL 487448|A|Mali|2020-04-06	0.0001346742	Africa
Africa|hCoV-19/Egypt/MASRI-011/2020|EPI ISL 482762|B.1|Egypt|2020-05-05	Africa|hCoV-19/Mali/M002616/2020|EPI ISL 487448|A|Mali|2020-04-06	0.0004378697	Africa
Africa|hCoV-19/Egypt/MASRI-012/2020|EPI ISL 482763|B.1|Egypt|2020-05-05	Africa|hCoV-19/Mali/M002616/2020|EPI ISL 487448|A|Mali|2020-04-06	0.0003367277	Africa
Africa|hCoV-19/Egypt/MASRI-014/2020|EPI ISL 482765|B.1|Egypt|2020-04-30	Africa|hCoV-19/Mali/M002616/2020|EPI ISL 487448|A|Mali|2020-04-06	0.0005726702	Africa
Africa|hCoV-19/Egypt/MASRI-015/2020|EPI ISL 482766|B.1.36|Egypt|2020-05-11	Africa|hCoV-19/Mali/M002616/2020|EPI ISL 487448|A|Mali|2020-04-06	0.0006399828	Africa
Africa|hCoV-19/Egypt/MASRI-016/2020|EPI ISL 482767|B.1|Egypt|2020-05-11	Africa|hCoV-19/Mali/M002616/2020|EPI ISL 487448|A|Mali|2020-04-06	0.0005730562	Africa
Africa|hCoV-19/Egypt/MASRI-018/2020|EPI ISL 483036|A|Egypt|2020-05-10	Africa|hCoV-19/Mali/M002616/2020|EPI ISL 487448|A|Mali|2020-04-06	0.0002712926	Africa
Africa|hCoV-19/Egypt/MASRI-020/2020|EPI ISL 483037|B.1|Egypt|2020-05-13	Africa|hCoV-19/Mali/M002616/2020|EPI ISL 487448|A|Mali|2020-04-06	0.0006465892	Africa
Africa|hCoV-19/Egypt/MASRI-022/2020|EPI ISL 482768|B.1.255|Egypt|2020-05-13	Africa|hCoV-19/Mali/M002616/2020|EPI ISL 487448|A|Mali|2020-04-06	0.0005734851	Africa
Africa|hCoV-19/Egypt/MASRI-023/2020|EPI ISL 482769|B.1|Egypt|2020-05-11	Africa|hCoV-19/Mali/M002616/2020|EPI ISL 487448|A|Mali|2020-04-06	0.0003708310	Africa
Africa|hCoV-19/Egypt/MASRI-024/2020|EPI ISL 482770|B.1|Egypt|2020-05-11	Africa|hCoV-19/Mali/M002616/2020|EPI ISL 487448|A|Mali|2020-04-06	0.0004377960	Africa
Africa|hCoV-19/Egypt/MASRI-025/2020|EPI ISL 482771|B.1|Egypt|2020-05-10	Africa|hCoV-19/Mali/M002616/2020|EPI ISL 487448|A|Mali|2020-04-06	0.0005728302	Africa
Africa|hCoV-19/Egypt/MASRI-026/2020|EPI ISL 482772|B.1|Egypt|2020-05-10	Africa|hCoV-19/Mali/M002616/2020|EPI ISL 487448|A|Mali|2020-04-06	0.0005052648	Africa
Africa|hCoV-19/Egypt/MASRI-027/2020|EPI ISL 482773|B.1.1.123|Egypt|2020-05-08	Africa|hCoV-19/Mali/M002616/2020|EPI ISL 487448|A|Mali|2020-04-06	0.0004719908	Africa
Africa|hCoV-19/Egypt/MASRI-028/2020|EPI ISL 483038|B.1|Egypt|2020-05-13	Africa|hCoV-19/Mali/M002616/2020|EPI ISL 487448|A|Mali|2020-04-06	0.0005051817	Africa
Africa|hCoV-19/Egypt/MASRI-029/2020|EPI ISL 482774|B.1|Egypt|2020-05-13	Africa|hCoV-19/Mali/M002616/2020|EPI ISL 487448|A|Mali|2020-04-06	0.0004378108	Africa
Africa|hCoV-19/Egypt/MASRI-10/2020|EPI ISL 475752|B.1.255|Egypt|2020-05	Africa|hCoV-19/Mali/M002616/2020|EPI ISL 487448|A|Mali|2020-04-06	0.0005390327	Africa
Africa|hCoV-19/Egypt/MASRI-11/2020|EPI ISL 475753|B.1.36|Egypt|2020-05	Africa|hCoV-19/Mali/M002616/2020|EPI ISL 487448|A|Mali|2020-04-06	0.0006736730	Africa
Africa|hCoV-19/Egypt/MASRI-14/2020|EPI ISL 475749|B.1|Egypt|2020-05	Africa|hCoV-19/Mali/M002616/2020|EPI ISL 487448|A|Mali|2020-04-06	0.0004041248	Africa
Africa|hCoV-19/Egypt/MASRI-15/2020|EPI ISL 475750|B.1.1|Egypt|2020-05	Africa|hCoV-19/Mali/M002616/2020|EPI ISL 487448|A|Mali|2020-04-06	0.0007117047	Africa
Africa|hCoV-19/Egypt/MASRI-2/2020|EPI ISL 475745|B.1|Egypt|2020-05	Africa|hCoV-19/Mali/M002616/2020|EPI ISL 487448|A|Mali|2020-04-06	0.0004377813	Africa
Africa|hCoV-19/Egypt/MASRI-3/2020|EPI ISL 475746|A|Egypt|2020-05	Africa|hCoV-19/Mali/M002616/2020|EPI ISL 487448|A|Mali|2020-04-06	0.0001683569	Africa
Africa|hCoV-19/Egypt/MASRI-6/2020|EPI ISL 475747|B.1.255|Egypt|2020-05	Africa|hCoV-19/Mali/M002616/2020|EPI ISL 487448|A|Mali|2020-04-06	0.0004377813	Africa
Africa|hCoV-19/Egypt/MASRI-9/2020|EPI ISL 475751|B.1.1.1|Egypt|2020-05	Africa|hCoV-19/Mali/M002616/2020|EPI ISL 487448|A|Mali|2020-04-06	0.0008087919	Africa
Africa|hCoV-19/Egypt/NRC-01/2020|EPI ISL 430820|B.1|Egypt|2020-03-18	Africa|hCoV-19/Mali/M002616/2020|EPI ISL 487448|A|Mali|2020-04-06	0.0004057425	Africa
Africa|hCoV-19/Egypt/NRC-03/2020|EPI ISL 430819|B.1.246|Egypt|2020-03-18	Africa|hCoV-19/Mali/M002616/2020|EPI ISL 487448|A|Mali|2020-04-06	0.0004392647	Africa
Africa|hCoV-19/Gabon/ITM-K011/2020|EPI ISL 539573|A|Gabon|2020-03-22	Africa|hCoV-19/Mali/M002616/2020|EPI ISL 487448|A|Mali|2020-04-06	0.0001010012	Africa
Africa|hCoV-19/Gabon/ITM-K023/2020|EPI ISL 539574|B.1.178|Gabon|2020-03-27	Africa|hCoV-19/Mali/M002616/2020|EPI ISL 487448|A|Mali|2020-04-06	0.0004040895	Africa
Africa|hCoV-19/Gabon/ITM-K027/2020|EPI ISL 539575|A|Gabon|2020-03-27	Africa|hCoV-19/Mali/M002616/2020|EPI ISL 487448|A|Mali|2020-04-06	0.0001009989	Africa
Africa|hCoV-19/Gabon/ITM-K028/2020|EPI ISL 539576|B.1.292|Gabon|2020-03-27	Africa|hCoV-19/Mali/M002616/2020|EPI ISL 487448|A|Mali|2020-04-06	0.0004040976	Africa
Africa|hCoV-19/Gambia/0214/2020|EPI ISL 471158|B.1|Gambia|2020-03-29	Africa|hCoV-19/Mali/M002616/2020|EPI ISL 487448|A|Mali|2020-04-06	0.0005735838	Africa
Africa|hCoV-19/Gambia/0268/2020|EPI ISL 471159|B.1.1|Gambia|2020-03-21	Africa|hCoV-19/Mali/M002616/2020|EPI ISL 487448|A|Mali|2020-04-06	0.0004420634	Africa
Africa|hCoV-19/Gambia/0278/2020|EPI ISL 471160|B.1.1|Gambia|2020-03-20	Africa|hCoV-19/Mali/M002616/2020|EPI ISL 487448|A|Mali|2020-04-06	0.0004427106	Africa
Africa|hCoV-19/Gambia/0528/2020|EPI ISL 471161|B.1.1.293|Gambia|2020-04-30	Africa|hCoV-19/Mali/M002616/2020|EPI ISL 487448|A|Mali|2020-04-06	0.0004835918	Africa
Africa|hCoV-19/Gambia/0531/2020|EPI ISL 471162|B.1.1.293|Gambia|2020-04-30	Africa|hCoV-19/Mali/M002616/2020|EPI ISL 487448|A|Mali|2020-04-06	0.0004836253	Africa
Africa|hCoV-19/Gambia/0536/2020|EPI ISL 471163|B.1.1.293|Gambia|2020-04-30	Africa|hCoV-19/Mali/M002616/2020|EPI ISL 487448|A|Mali|2020-04-06	0.0004715092	Africa
Africa|hCoV-19/Gambia/0547/2020|EPI ISL 471164|B.1.1.293|Gambia|2020-04-30	Africa|hCoV-19/Mali/M002616/2020|EPI ISL 487448|A|Mali|2020-04-06	0.0004722566	Africa
Africa|hCoV-19/Gambia/0548/2020|EPI ISL 471165|B.1.5|Gambia|2020-04-30	Africa|hCoV-19/Mali/M002616/2020|EPI ISL 487448|A|Mali|2020-04-06	0.0003136818	Africa
Africa|hCoV-19/Gambia/1090/2020|EPI ISL 471166|B.1.1|Gambia|2020-05-04	Africa|hCoV-19/Mali/M002616/2020|EPI ISL 487448|A|Mali|2020-04-06	0.0005093146	Africa
Africa|hCoV-19/Gambia/1094/2020|EPI ISL 471167|B.1.1.293|Gambia|2020-05-04	Africa|hCoV-19/Mali/M002616/2020|EPI ISL 487448|A|Mali|2020-04-06	0.0004715092	Africa
Africa|hCoV-19/Gambia/1251/2020|EPI ISL 471168|B.1.1.293|Gambia|2020-05-07	Africa|hCoV-19/Mali/M002616/2020|EPI ISL 487448|A|Mali|2020-04-06	0.0004835919	Africa
Africa|hCoV-19/Gambia/1264/2020|EPI ISL 471169|B.1.1|Gambia|2020-05-07	Africa|hCoV-19/Mali/M002616/2020|EPI ISL 487448|A|Mali|2020-04-06	0.0004414631	Africa
Africa|hCoV-19/Gambia/1271/2020|EPI ISL 471170|B.1.1|Gambia|2020-05-07	Africa|hCoV-19/Mali/M002616/2020|EPI ISL 487448|A|Mali|2020-04-06	0.0004420333	Africa
Africa|hCoV-19/Gambia/1277/2020|EPI ISL 471171|B.1.1.293|Gambia|2020-05-07	Africa|hCoV-19/Mali/M002616/2020|EPI ISL 487448|A|Mali|2020-04-06	0.0004715092	Africa
Africa|hCoV-19/Gambia/3668/2020|EPI ISL 560992|B.1.5.12|Gambia|2020-07-30	Africa|hCoV-19/Mali/M002616/2020|EPI ISL 487448|A|Mali|2020-04-06	0.0005768181	Africa
Africa|hCoV-19/Gambia/3670/2020|EPI ISL 560993|B.1.5.12|Gambia|2020-07-30	Africa|hCoV-19/Mali/M002616/2020|EPI ISL 487448|A|Mali|2020-04-06	0.0005815530	Africa
Africa|hCoV-19/Gambia/3671/2020|EPI ISL 560994|B.1.1.293|Gambia|2020-07-30	Africa|hCoV-19/Mali/M002616/2020|EPI ISL 487448|A|Mali|2020-04-06	0.0004410631	Africa
Africa|hCoV-19/Gambia/3673/2020|EPI ISL 560995|B.1.5|Gambia|2020-07-30	Africa|hCoV-19/Mali/M002616/2020|EPI ISL 487448|A|Mali|2020-04-06	0.0004411468	Africa
Africa|hCoV-19/Gambia/3676/2020|EPI ISL 560996|B.1.5|Gambia|2020-07-30	Africa|hCoV-19/Mali/M002616/2020|EPI ISL 487448|A|Mali|2020-04-06	0.0003454061	Africa
Africa|hCoV-19/Gambia/3678/2020|EPI ISL 560997|B.1.292|Gambia|2020-07-30	Africa|hCoV-19/Mali/M002616/2020|EPI ISL 487448|A|Mali|2020-04-06	0.0004377961	Africa
Africa|hCoV-19/Gambia/3679/2020|EPI ISL 560998|B.1.5.12|Gambia|2020-07-30	Africa|hCoV-19/Mali/M002616/2020|EPI ISL 487448|A|Mali|2020-04-06	0.0005131576	Africa
Africa|hCoV-19/Gambia/3680/2020|EPI ISL 560999|B.1.5|Gambia|2020-07-30	Africa|hCoV-19/Mali/M002616/2020|EPI ISL 487448|A|Mali|2020-04-06	0.0003455373	Africa
Africa|hCoV-19/Gambia/3683/2020|EPI ISL 561000|B.1.292|Gambia|2020-07-30	Africa|hCoV-19/Mali/M002616/2020|EPI ISL 487448|A|Mali|2020-04-06	0.0004714820	Africa
Africa|hCoV-19/Gambia/3703/2020|EPI ISL 561001|B.1.5.12|Gambia|2020-07-30	Africa|hCoV-19/Mali/M002616/2020|EPI ISL 487448|A|Mali|2020-04-06	0.0005051816	Africa
Africa|hCoV-19/Gambia/3717/2020|EPI ISL 561002|B.1.5|Gambia|2020-07-30	Africa|hCoV-19/Mali/M002616/2020|EPI ISL 487448|A|Mali|2020-04-06	0.0003762861	Africa
Africa|hCoV-19/Gambia/3724/2020|EPI ISL 561003|B.1.5.12|Gambia|2020-07-30	Africa|hCoV-19/Mali/M002616/2020|EPI ISL 487448|A|Mali|2020-04-06	0.0005051816	Africa
Africa|hCoV-19/Gambia/3725/2020|EPI ISL 561004|B.1.1.293|Gambia|2020-07-30	Africa|hCoV-19/Mali/M002616/2020|EPI ISL 487448|A|Mali|2020-04-06	0.0006063159	Africa
Africa|hCoV-19/Gambia/3728/2020|EPI ISL 561005|B.1.5|Gambia|2020-07-30	Africa|hCoV-19/Mali/M002616/2020|EPI ISL 487448|A|Mali|2020-04-06	0.0003173356	Africa
Africa|hCoV-19/Gambia/3729/2020|EPI ISL 561006|B.1.5.12|Gambia|2020-07-30	Africa|hCoV-19/Mali/M002616/2020|EPI ISL 487448|A|Mali|2020-04-06	0.0004377917	Africa
Africa|hCoV-19/Gambia/3732/2020|EPI ISL 561007|B.1.5|Gambia|2020-07-30	Africa|hCoV-19/Mali/M002616/2020|EPI ISL 487448|A|Mali|2020-04-06	0.0003765565	Africa
Africa|hCoV-19/Gambia/3735/2020|EPI ISL 561008|B.1.5|Gambia|2020-07-30	Africa|hCoV-19/Mali/M002616/2020|EPI ISL 487448|A|Mali|2020-04-06	0.0003108375	Africa
Africa|hCoV-19/Gambia/3737/2020|EPI ISL 561009|B.1.1.293|Gambia|2020-07-30	Africa|hCoV-19/Mali/M002616/2020|EPI ISL 487448|A|Mali|2020-04-06	0.0004717252	Africa
Africa|hCoV-19/Gambia/3741/2020|EPI ISL 561010|B.1.5.12|Gambia|2020-07-30	Africa|hCoV-19/Mali/M002616/2020|EPI ISL 487448|A|Mali|2020-04-06	0.0004446743	Africa
Africa|hCoV-19/Gambia/3743/2020|EPI ISL 561011|B.1.5.12|Gambia|2020-07-30	Africa|hCoV-19/Mali/M002616/2020|EPI ISL 487448|A|Mali|2020-04-06	0.0005725836	Africa
Africa|hCoV-19/Gambia/3749/2020|EPI ISL 561012|B.1.5.12|Gambia|2020-07-30	Africa|hCoV-19/Mali/M002616/2020|EPI ISL 487448|A|Mali|2020-04-06	0.0005051646	Africa
Africa|hCoV-19/Gambia/3761/2020|EPI ISL 561013|B.1.5.12|Gambia|2020-07-30	Africa|hCoV-19/Mali/M002616/2020|EPI ISL 487448|A|Mali|2020-04-06	0.0005051646	Africa
Africa|hCoV-19/Gambia/3772/2020|EPI ISL 561025|B.1.5|Gambia|2020-07-30	Africa|hCoV-19/Mali/M002616/2020|EPI ISL 487448|A|Mali|2020-04-06	0.0003492049	Africa
Africa|hCoV-19/Gambia/GC19-015/2020|EPI ISL 428855|B.1.1.8|Gambia|2020-03-17	Africa|hCoV-19/Mali/M002616/2020|EPI ISL 487448|A|Mali|2020-04-06	0.0004714886	Africa
Africa|hCoV-19/Gambia/GC19-026/2020|EPI ISL 428856|B.6|Gambia|2020-03-21	Africa|hCoV-19/Mali/M002616/2020|EPI ISL 487448|A|Mali|2020-04-06	0.0003367411	Africa
Africa|hCoV-19/Gambia/GC19-029/2020|EPI ISL 428857|B.1|Gambia|2020-04-20	Africa|hCoV-19/Mali/M002616/2020|EPI ISL 487448|A|Mali|2020-04-06	0.0004041153	Africa
Africa|hCoV-19/Gambia/GC19-0479/2020|EPI ISL 561015|B.1.1.293|Gambia|2020-04-29	Africa|hCoV-19/Mali/M002616/2020|EPI ISL 487448|A|Mali|2020-04-06	0.0004929024	Africa
Africa|hCoV-19/Gambia/GC19-0544/2020|EPI ISL 561016|B.1.5|Gambia|2020-05-01	Africa|hCoV-19/Mali/M002616/2020|EPI ISL 487448|A|Mali|2020-04-06	0.0002797780	Africa
Africa|hCoV-19/Gambia/GC19-1385/2020|EPI ISL 561018|B.1.5|Gambia|2020-05-12	Africa|hCoV-19/Mali/M002616/2020|EPI ISL 487448|A|Mali|2020-04-06	0.0002828335	Africa
Africa|hCoV-19/Gambia/GC19-1503/2020|EPI ISL 561021|B.1.1|Gambia|2020-05-14	Africa|hCoV-19/Mali/M002616/2020|EPI ISL 487448|A|Mali|2020-04-06	0.0005388882	Africa
Africa|hCoV-19/Gambia/GC19-1527/2020|EPI ISL 561022|B.1.1.293|Gambia|2020-05-16	Africa|hCoV-19/Mali/M002616/2020|EPI ISL 487448|A|Mali|2020-04-06	0.0004715568	Africa
Africa|hCoV-19/Gambia/GC19-1533/2020|EPI ISL 561023|B.1.1.264|Gambia|2020-05-16	Africa|hCoV-19/Mali/M002616/2020|EPI ISL 487448|A|Mali|2020-04-06	0.0004886546	Africa
Africa|hCoV-19/Gambia/GC19-1572/2020|EPI ISL 561014|B.1.1|Gambia|2020-05-20	Africa|hCoV-19/Mali/M002616/2020|EPI ISL 487448|A|Mali|2020-04-06	0.0004542803	Africa
Africa|hCoV-19/Gambia/GC19-1575/2020|EPI ISL 561026|B.1.1|Gambia|2020-05-20	Africa|hCoV-19/Mali/M002616/2020|EPI ISL 487448|A|Mali|2020-04-06	0.0003817320	Africa
Africa|hCoV-19/Gambia/GC19-1606/2020|EPI ISL 561027|B.1.1|Gambia|2020-05-20	Africa|hCoV-19/Mali/M002616/2020|EPI ISL 487448|A|Mali|2020-04-06	0.0004886704	Africa
Africa|hCoV-19/Gambia/GC19-1706/2020|EPI ISL 561028|B.1.5|Gambia|2020-05-22	Africa|hCoV-19/Mali/M002616/2020|EPI ISL 487448|A|Mali|2020-04-06	0.0002799338	Africa
Africa|hCoV-19/Gambia/GC19-1814/2020|EPI ISL 561032|B.1.5|Gambia|2020-05-28	Africa|hCoV-19/Mali/M002616/2020|EPI ISL 487448|A|Mali|2020-04-06	0.0002827331	Africa
Africa|hCoV-19/Gambia/GC19-1818/2020|EPI ISL 561034|B.1.1|Gambia|2020-05-28	Africa|hCoV-19/Mali/M002616/2020|EPI ISL 487448|A|Mali|2020-04-06	0.0005389242	Africa
Africa|hCoV-19/Gambia/GC19-1983/2020|EPI ISL 561038|B.1.1|Gambia|2020-06-07	Africa|hCoV-19/Mali/M002616/2020|EPI ISL 487448|A|Mali|2020-04-06	0.0005389076	Africa
Africa|hCoV-19/Gambia/GC19-2197/2020|EPI ISL 561040|B.1.292|Gambia|2020-06-26	Africa|hCoV-19/Mali/M002616/2020|EPI ISL 487448|A|Mali|2020-04-06	0.0004413477	Africa
Africa|hCoV-19/Gambia/GC19-2427/2020|EPI ISL 561105|B.1.1.293|Gambia|2020-07-21	Africa|hCoV-19/Mali/M002616/2020|EPI ISL 487448|A|Mali|2020-04-06	0.0004715774	Africa
Africa|hCoV-19/Gambia/GC19-2443/2020|EPI ISL 561106|B.1.5|Gambia|2020-07-21	Africa|hCoV-19/Mali/M002616/2020|EPI ISL 487448|A|Mali|2020-04-06	0.0002828309	Africa
Africa|hCoV-19/Gambia/GC19-2450/2020|EPI ISL 561107|B.1.5.12|Gambia|2020-07-21	Africa|hCoV-19/Mali/M002616/2020|EPI ISL 487448|A|Mali|2020-04-06	0.0005051885	Africa
Africa|hCoV-19/Gambia/GC19-2459/2020|EPI ISL 561108|B.1.1.293|Gambia|2020-07-21	Africa|hCoV-19/Mali/M002616/2020|EPI ISL 487448|A|Mali|2020-04-06	0.0004414031	Africa
Africa|hCoV-19/Gambia/GC19-2469/2020|EPI ISL 561109|B.1.5|Gambia|2020-07-21	Africa|hCoV-19/Mali/M002616/2020|EPI ISL 487448|A|Mali|2020-04-06	0.0003108698	Africa
Africa|hCoV-19/Gambia/GC19-2473/2020|EPI ISL 561110|B.1.5.12|Gambia|2020-07-21	Africa|hCoV-19/Mali/M002616/2020|EPI ISL 487448|A|Mali|2020-04-06	0.0005389022	Africa
Africa|hCoV-19/Gambia/GC19-2498/2020|EPI ISL 561111|B.1.292|Gambia|2020-07-21	Africa|hCoV-19/Mali/M002616/2020|EPI ISL 487448|A|Mali|2020-04-06	0.0004714663	Africa
Africa|hCoV-19/Gambia/GC19-2525/2020|EPI ISL 561113|B.1.1.293|Gambia|2020-07-21	Africa|hCoV-19/Mali/M002616/2020|EPI ISL 487448|A|Mali|2020-04-06	0.0005389022	Africa
Africa|hCoV-19/Gambia/GC19-2526/2020|EPI ISL 561114|B.1.5.12|Gambia|2020-07-21	Africa|hCoV-19/Mali/M002616/2020|EPI ISL 487448|A|Mali|2020-04-06	0.0005389130	Africa
Africa|hCoV-19/Gambia/GC19-2629/2020|EPI ISL 561123|B.1.5.12|Gambia|2020-07-21	Africa|hCoV-19/Mali/M002616/2020|EPI ISL 487448|A|Mali|2020-04-06	0.0005093045	Africa
Africa|hCoV-19/Gambia/GC19-2632/2020|EPI ISL 561124|B.1.5.12|Gambia|2020-07-21	Africa|hCoV-19/Mali/M002616/2020|EPI ISL 487448|A|Mali|2020-04-06	0.0005089243	Africa
Africa|hCoV-19/Gambia/GC19-2638/2020|EPI ISL 561126|B.1.5.12|Gambia|2020-07-21	Africa|hCoV-19/Mali/M002616/2020|EPI ISL 487448|A|Mali|2020-04-06	0.0004509712	Africa
Africa|hCoV-19/Gambia/GC19-2652/2020|EPI ISL 561128|B.1.5.12|Gambia|2020-07-21	Africa|hCoV-19/Mali/M002616/2020|EPI ISL 487448|A|Mali|2020-04-06	0.0004043070	Africa
Africa|hCoV-19/Gambia/GC19-2654/2020|EPI ISL 561130|B.1.292|Gambia|2020-07-21	Africa|hCoV-19/Mali/M002616/2020|EPI ISL 487448|A|Mali|2020-04-06	0.0005052036	Africa
Africa|hCoV-19/Gambia/GC19-2663/2020|EPI ISL 561133|B.1.1.293|Gambia|2020-07-21	Africa|hCoV-19/Mali/M002616/2020|EPI ISL 487448|A|Mali|2020-04-06	0.0005725951	Africa
Africa|hCoV-19/Gambia/GC19-2707/2020|EPI ISL 561134|B.1.1.293|Gambia|2020-07-21	Africa|hCoV-19/Mali/M002616/2020|EPI ISL 487448|A|Mali|2020-04-06	0.0005089518	Africa
Africa|hCoV-19/Gambia/GC19-2711/2020|EPI ISL 561135|B.1.5.12|Gambia|2020-07-21	Africa|hCoV-19/Mali/M002616/2020|EPI ISL 487448|A|Mali|2020-04-06	0.0004714568	Africa
Africa|hCoV-19/Gambia/GC19-2730/2020|EPI ISL 561136|B.1.5.12|Gambia|2020-07-21	Africa|hCoV-19/Mali/M002616/2020|EPI ISL 487448|A|Mali|2020-04-06	0.0006107979	Africa
Africa|hCoV-19/Gambia/GC19-2731/2020|EPI ISL 561137|B.1.1.293|Gambia|2020-07-21	Africa|hCoV-19/Mali/M002616/2020|EPI ISL 487448|A|Mali|2020-04-06	0.0005389384	Africa
Africa|hCoV-19/Gambia/GC19-2828/2020|EPI ISL 561150|B.1.361|Gambia|2020-07-24	Africa|hCoV-19/Mali/M002616/2020|EPI ISL 487448|A|Mali|2020-04-06	0.0004715186	Africa
Africa|hCoV-19/Gambia/GC19-2842/2020|EPI ISL 561151|B.1.1|Gambia|2020-07-24	Africa|hCoV-19/Mali/M002616/2020|EPI ISL 487448|A|Mali|2020-04-06	0.0006063364	Africa
Africa|hCoV-19/Gambia/GC19-2898/2020|EPI ISL 561153|B.1.5.12|Gambia|2020-07-24	Africa|hCoV-19/Mali/M002616/2020|EPI ISL 487448|A|Mali|2020-04-06	0.0004714886	Africa
Africa|hCoV-19/Gambia/GC19-2904/2020|EPI ISL 561154|B.1.1|Gambia|2020-07-24	Africa|hCoV-19/Mali/M002616/2020|EPI ISL 487448|A|Mali|2020-04-06	0.0006063159	Africa
Africa|hCoV-19/Gambia/GC19-2947/2020|EPI ISL 561155|B.1.5.12|Gambia|2020-07-24	Africa|hCoV-19/Mali/M002616/2020|EPI ISL 487448|A|Mali|2020-04-06	0.0005051646	Africa
Africa|hCoV-19/Gambia/GC19-2973/2020|EPI ISL 561156|B.1.1.293|Gambia|2020-07-24	Africa|hCoV-19/Mali/M002616/2020|EPI ISL 487448|A|Mali|2020-04-06	0.0005051986	Africa
Africa|hCoV-19/Gambia/GC19-2977/2020|EPI ISL 561157|B.1.1.293|Gambia|2020-07-24	Africa|hCoV-19/Mali/M002616/2020|EPI ISL 487448|A|Mali|2020-04-06	0.0005052157	Africa
Africa|hCoV-19/Gambia/GC19-2985/2020|EPI ISL 561158|B.1.5.12|Gambia|2020-07-24	Africa|hCoV-19/Mali/M002616/2020|EPI ISL 487448|A|Mali|2020-04-06	0.0004040895	Africa
Africa|hCoV-19/Gambia/GC19-2991/2020|EPI ISL 561159|B.1.1|Gambia|2020-07-24	Africa|hCoV-19/Mali/M002616/2020|EPI ISL 487448|A|Mali|2020-04-06	0.0004715615	Africa
Africa|hCoV-19/Gambia/GC19-3064/2020|EPI ISL 561160|B.1.1|Gambia|2020-07-25	Africa|hCoV-19/Mali/M002616/2020|EPI ISL 487448|A|Mali|2020-04-06	0.0006063568	Africa
Africa|hCoV-19/Gambia/GC19-3065/2020|EPI ISL 561161|B.1.5.12|Gambia|2020-07-25	Africa|hCoV-19/Mali/M002616/2020|EPI ISL 487448|A|Mali|2020-04-06	0.0005480748	Africa
Africa|hCoV-19/Gambia/GC19-3081/2020|EPI ISL 561162|B.1.1|Gambia|2020-07-25	Africa|hCoV-19/Mali/M002616/2020|EPI ISL 487448|A|Mali|2020-04-06	0.0006063362	Africa
Africa|hCoV-19/Gambia/GC19-3085/2020|EPI ISL 561163|B.1.1.293|Gambia|2020-07-25	Africa|hCoV-19/Mali/M002616/2020|EPI ISL 487448|A|Mali|2020-04-06	0.0004411124	Africa
Africa|hCoV-19/Gambia/GC19-3087/2020|EPI ISL 561041|B.1.292|Gambia|2020-07-25	Africa|hCoV-19/Mali/M002616/2020|EPI ISL 487448|A|Mali|2020-04-06	0.0005051525	Africa
Africa|hCoV-19/Gambia/GC19-3099/2020|EPI ISL 561164|B.1.1.242|Gambia|2020-07-25	Africa|hCoV-19/Mali/M002616/2020|EPI ISL 487448|A|Mali|2020-04-06	0.0005726030	Africa
Africa|hCoV-19/Gambia/GC19-3110/2020|EPI ISL 561165|B.1.1.293|Gambia|2020-07-25	Africa|hCoV-19/Mali/M002616/2020|EPI ISL 487448|A|Mali|2020-04-06	0.0005389076	Africa
Africa|hCoV-19/Gambia/GC19-3112/2020|EPI ISL 561166|B.1|Gambia|2020-07-25	Africa|hCoV-19/Mali/M002616/2020|EPI ISL 487448|A|Mali|2020-04-06	0.0005725510	Africa
Africa|hCoV-19/Gambia/GC19-3113/2020|EPI ISL 561167|B.1.1.293|Gambia|2020-07-25	Africa|hCoV-19/Mali/M002616/2020|EPI ISL 487448|A|Mali|2020-04-06	0.0005051986	Africa
Africa|hCoV-19/Gambia/GC19-3114/2020|EPI ISL 561168|B.1.1|Gambia|2020-07-25	Africa|hCoV-19/Mali/M002616/2020|EPI ISL 487448|A|Mali|2020-04-06	0.0006063160	Africa
Africa|hCoV-19/Gambia/GC19-3135/2020|EPI ISL 561169|B.1.5.12|Gambia|2020-07-27	Africa|hCoV-19/Mali/M002616/2020|EPI ISL 487448|A|Mali|2020-04-06	0.0004071048	Africa
Africa|hCoV-19/Gambia/GC19-3140/2020|EPI ISL 561042|B.1.5.12|Gambia|2020-07-27	Africa|hCoV-19/Mali/M002616/2020|EPI ISL 487448|A|Mali|2020-04-06	0.0005726200	Africa
Africa|hCoV-19/Gambia/GC19-3145/2020|EPI ISL 561170|B.1.1|Gambia|2020-07-27	Africa|hCoV-19/Mali/M002616/2020|EPI ISL 487448|A|Mali|2020-04-06	0.0006063364	Africa
Africa|hCoV-19/Gambia/GC19-3146/2020|EPI ISL 561171|B.1.5.12|Gambia|2020-07-27	Africa|hCoV-19/Mali/M002616/2020|EPI ISL 487448|A|Mali|2020-04-06	0.0004072333	Africa
Africa|hCoV-19/Gambia/GC19-3165/2020|EPI ISL 561043|B.1.1.293|Gambia|2020-07-27	Africa|hCoV-19/Mali/M002616/2020|EPI ISL 487448|A|Mali|2020-04-06	0.0005051986	Africa
Africa|hCoV-19/Gambia/GC19-3166/2020|EPI ISL 561044|B.1.5.12|Gambia|2020-07-27	Africa|hCoV-19/Mali/M002616/2020|EPI ISL 487448|A|Mali|2020-04-06	0.0004070910	Africa
Africa|hCoV-19/Gambia/GC19-3189/2020|EPI ISL 561045|B.1.5|Gambia|2020-07-27	Africa|hCoV-19/Mali/M002616/2020|EPI ISL 487448|A|Mali|2020-04-06	0.0003425818	Africa
Africa|hCoV-19/Gambia/GC19-3192/2020|EPI ISL 561046|B.1.5|Gambia|2020-07-27	Africa|hCoV-19/Mali/M002616/2020|EPI ISL 487448|A|Mali|2020-04-06	0.0003732590	Africa
Africa|hCoV-19/Gambia/GC19-3193/2020|EPI ISL 561047|B.1.5.12|Gambia|2020-07-27	Africa|hCoV-19/Mali/M002616/2020|EPI ISL 487448|A|Mali|2020-04-06	0.0004070772	Africa
Africa|hCoV-19/Gambia/GC19-3208/2020|EPI ISL 561048|B.1.5.12|Gambia|2020-07-27	Africa|hCoV-19/Mali/M002616/2020|EPI ISL 487448|A|Mali|2020-04-06	0.0004750234	Africa
Africa|hCoV-19/Gambia/GC19-3209/2020|EPI ISL 561049|B.1.5.12|Gambia|2020-07-27	Africa|hCoV-19/Mali/M002616/2020|EPI ISL 487448|A|Mali|2020-04-06	0.0003731972	Africa
Africa|hCoV-19/Gambia/GC19-3210/2020|EPI ISL 561050|B.1.5.12|Gambia|2020-07-27	Africa|hCoV-19/Mali/M002616/2020|EPI ISL 487448|A|Mali|2020-04-06	0.0003468864	Africa
Africa|hCoV-19/Gambia/GC19-3214/2020|EPI ISL 561051|B.1.1.293|Gambia|2020-07-27	Africa|hCoV-19/Mali/M002616/2020|EPI ISL 487448|A|Mali|2020-04-06	0.0004071722	Africa
Africa|hCoV-19/Gambia/GC19-3219/2020|EPI ISL 561052|B.1.5.12|Gambia|2020-07-27	Africa|hCoV-19/Mali/M002616/2020|EPI ISL 487448|A|Mali|2020-04-06	0.0004041438	Africa
Africa|hCoV-19/Gambia/GC19-3246/2020|EPI ISL 561053|B.1.5.12|Gambia|2020-07-27	Africa|hCoV-19/Mali/M002616/2020|EPI ISL 487448|A|Mali|2020-04-06	0.0004071268	Africa
Africa|hCoV-19/Gambia/GC19-3255/2020|EPI ISL 561054|B.1.177|Gambia|2020-07-27	Africa|hCoV-19/Mali/M002616/2020|EPI ISL 487448|A|Mali|2020-04-06	0.0003393127	Africa
Africa|hCoV-19/Gambia/GC19-3266/2020|EPI ISL 561055|B.1.5|Gambia|2020-07-27	Africa|hCoV-19/Mali/M002616/2020|EPI ISL 487448|A|Mali|2020-04-06	0.0003053441	Africa
Africa|hCoV-19/Gambia/GC19-3267/2020|EPI ISL 561056|B.1.5.12|Gambia|2020-07-27	Africa|hCoV-19/Mali/M002616/2020|EPI ISL 487448|A|Mali|2020-04-06	0.0003392667	Africa
Africa|hCoV-19/Gambia/GC19-3278/2020|EPI ISL 561058|B.1.5.12|Gambia|2020-07-27	Africa|hCoV-19/Mali/M002616/2020|EPI ISL 487448|A|Mali|2020-04-06	0.0003731503	Africa
Africa|hCoV-19/Gambia/GC19-3301/2020|EPI ISL 561059|B.1.5.12|Gambia|2020-07-27	Africa|hCoV-19/Mali/M002616/2020|EPI ISL 487448|A|Mali|2020-04-06	0.0003731883	Africa
Africa|hCoV-19/Gambia/GC19-3317/2020|EPI ISL 561060|B.1.5|Gambia|2020-07-27	Africa|hCoV-19/Mali/M002616/2020|EPI ISL 487448|A|Mali|2020-04-06	0.0003705363	Africa
Africa|hCoV-19/Gambia/GC19-3323/2020|EPI ISL 561061|B.1.5|Gambia|2020-07-27	Africa|hCoV-19/Mali/M002616/2020|EPI ISL 487448|A|Mali|2020-04-06	0.0003393276	Africa
Africa|hCoV-19/Gambia/GC19-3358/2020|EPI ISL 561062|B.1.1.293|Gambia|2020-07-27	Africa|hCoV-19/Mali/M002616/2020|EPI ISL 487448|A|Mali|2020-04-06	0.0006063158	Africa
Africa|hCoV-19/Gambia/GC19-3365/2020|EPI ISL 561063|B.1.5.12|Gambia|2020-07-27	Africa|hCoV-19/Mali/M002616/2020|EPI ISL 487448|A|Mali|2020-04-06	0.0004410586	Africa
Africa|hCoV-19/Gambia/GC19-3373/2020|EPI ISL 561064|B.1.5|Gambia|2020-07-27	Africa|hCoV-19/Mali/M002616/2020|EPI ISL 487448|A|Mali|2020-04-06	0.0003053441	Africa
Africa|hCoV-19/Gambia/GC19-3374/2020|EPI ISL 561065|B.1.5.12|Gambia|2020-07-27	Africa|hCoV-19/Mali/M002616/2020|EPI ISL 487448|A|Mali|2020-04-06	0.0004070910	Africa
Africa|hCoV-19/Gambia/GC19-3375/2020|EPI ISL 561066|B.1.5.12|Gambia|2020-07-27	Africa|hCoV-19/Mali/M002616/2020|EPI ISL 487448|A|Mali|2020-04-06	0.0003731503	Africa
Africa|hCoV-19/Gambia/GC19-3380/2020|EPI ISL 561067|B.1.5.12|Gambia|2020-07-27	Africa|hCoV-19/Mali/M002616/2020|EPI ISL 487448|A|Mali|2020-04-06	0.0004071187	Africa
Africa|hCoV-19/Gambia/GC19-3381/2020|EPI ISL 561068|B.1.5.12|Gambia|2020-07-27	Africa|hCoV-19/Mali/M002616/2020|EPI ISL 487448|A|Mali|2020-04-06	0.0005725700	Africa
Africa|hCoV-19/Gambia/GC19-3396/2020|EPI ISL 561069|B.1.5.12|Gambia|2020-07-27	Africa|hCoV-19/Mali/M002616/2020|EPI ISL 487448|A|Mali|2020-04-06	0.0005388786	Africa
Africa|hCoV-19/Gambia/GC19-3398/2020|EPI ISL 561070|B.1.1.242|Gambia|2020-07-27	Africa|hCoV-19/Mali/M002616/2020|EPI ISL 487448|A|Mali|2020-04-06	0.0006736982	Africa
Africa|hCoV-19/Gambia/GC19-3399/2020|EPI ISL 561172|B.1.5|Gambia|2020-07-27	Africa|hCoV-19/Mali/M002616/2020|EPI ISL 487448|A|Mali|2020-04-06	0.0004041969	Africa
Africa|hCoV-19/Gambia/GC19-3400/2020|EPI ISL 561173|B.1.5|Gambia|2020-07-27	Africa|hCoV-19/Mali/M002616/2020|EPI ISL 487448|A|Mali|2020-04-06	0.0004041480	Africa
Africa|hCoV-19/Gambia/GC19-3407/2020|EPI ISL 561174|B.1.1.242|Gambia|2020-07-27	Africa|hCoV-19/Mali/M002616/2020|EPI ISL 487448|A|Mali|2020-04-06	0.0004378566	Africa
Africa|hCoV-19/Gambia/GC19-3411/2020|EPI ISL 561175|B.1.5.12|Gambia|2020-07-27	Africa|hCoV-19/Mali/M002616/2020|EPI ISL 487448|A|Mali|2020-04-06	0.0004789930	Africa
Africa|hCoV-19/Gambia/GC19-3418/2020|EPI ISL 561176|B.1.1.242|Gambia|2020-07-27	Africa|hCoV-19/Mali/M002616/2020|EPI ISL 487448|A|Mali|2020-04-06	0.0005052106	Africa
Africa|hCoV-19/Gambia/GC19-3429/2020|EPI ISL 561178|B.1.5.12|Gambia|2020-07-27	Africa|hCoV-19/Mali/M002616/2020|EPI ISL 487448|A|Mali|2020-04-06	0.0004040896	Africa
Africa|hCoV-19/Gambia/GC19-3432/2020|EPI ISL 561179|B.1.5.12|Gambia|2020-07-27	Africa|hCoV-19/Mali/M002616/2020|EPI ISL 487448|A|Mali|2020-04-06	0.0005769001	Africa
Africa|hCoV-19/Gambia/GC19-3438/2020|EPI ISL 561180|B.1.5.12|Gambia|2020-07-27	Africa|hCoV-19/Mali/M002616/2020|EPI ISL 487448|A|Mali|2020-04-06	0.0005389094	Africa
Africa|hCoV-19/Gambia/GC19-3445/2020|EPI ISL 561181|B.1.5.12|Gambia|2020-07-27	Africa|hCoV-19/Mali/M002616/2020|EPI ISL 487448|A|Mali|2020-04-06	0.0006062630	Africa
Africa|hCoV-19/Gambia/GC19-3448/2020|EPI ISL 561183|B.1.5|Gambia|2020-07-27	Africa|hCoV-19/Mali/M002616/2020|EPI ISL 487448|A|Mali|2020-04-06	0.0003425468	Africa
Africa|hCoV-19/Gambia/GC19-3497/2020|EPI ISL 561184|B.1.5.12|Gambia|2020-07-27	Africa|hCoV-19/Mali/M002616/2020|EPI ISL 487448|A|Mali|2020-04-06	0.0005388424	Africa
Africa|hCoV-19/Gambia/GC19-3503/2020|EPI ISL 561186|B.1.5.12|Gambia|2020-07-27	Africa|hCoV-19/Mali/M002616/2020|EPI ISL 487448|A|Mali|2020-04-06	0.0004446789	Africa
Africa|hCoV-19/Gambia/GC19-3504/2020|EPI ISL 561187|B.1.5.12|Gambia|2020-07-27	Africa|hCoV-19/Mali/M002616/2020|EPI ISL 487448|A|Mali|2020-04-06	0.0005089416	Africa
Africa|hCoV-19/Gambia/GC19-3505/2020|EPI ISL 561188|B.1.5.12|Gambia|2020-07-27	Africa|hCoV-19/Mali/M002616/2020|EPI ISL 487448|A|Mali|2020-04-06	0.0004714949	Africa
Africa|hCoV-19/Gambia/GC19-3529/2020|EPI ISL 561191|B.1.5.12|Gambia|2020-07-27	Africa|hCoV-19/Mali/M002616/2020|EPI ISL 487448|A|Mali|2020-04-06	0.0005388914	Africa
Africa|hCoV-19/Gambia/GC19-3530/2020|EPI ISL 561192|B.1.5.12|Gambia|2020-07-27	Africa|hCoV-19/Mali/M002616/2020|EPI ISL 487448|A|Mali|2020-04-06	0.0004145002	Africa
Africa|hCoV-19/Gambia/GC19-3533/2020|EPI ISL 561193|B.1.1.293|Gambia|2020-07-27	Africa|hCoV-19/Mali/M002616/2020|EPI ISL 487448|A|Mali|2020-04-06	0.0005389567	Africa
Africa|hCoV-19/Gambia/GC19-3535/2020|EPI ISL 561194|B.1.1.242|Gambia|2020-07-27	Africa|hCoV-19/Mali/M002616/2020|EPI ISL 487448|A|Mali|2020-04-06	0.0006063243	Africa
Africa|hCoV-19/Gambia/GC19-3550/2020|EPI ISL 561195|B.1.5.12|Gambia|2020-07-27	Africa|hCoV-19/Mali/M002616/2020|EPI ISL 487448|A|Mali|2020-04-06	0.0005051936	Africa
Africa|hCoV-19/Gambia/GC19-3565/2020|EPI ISL 561196|B.1.5.12|Gambia|2020-07-27	Africa|hCoV-19/Mali/M002616/2020|EPI ISL 487448|A|Mali|2020-04-06	0.0004377725	Africa
Africa|hCoV-19/Gambia/GC19-3578/2020|EPI ISL 561197|B.1.5.12|Gambia|2020-07-27	Africa|hCoV-19/Mali/M002616/2020|EPI ISL 487448|A|Mali|2020-04-06	0.0004716792	Africa
Africa|hCoV-19/Gambia/GC19-3629/2020|EPI ISL 561199|B.1.5.12|Gambia|2020-07-27	Africa|hCoV-19/Mali/M002616/2020|EPI ISL 487448|A|Mali|2020-04-06	0.0005725952	Africa
Africa|hCoV-19/Gambia/GC19-3656/2020|EPI ISL 561201|B.1.5.12|Gambia|2020-07-27	Africa|hCoV-19/Mali/M002616/2020|EPI ISL 487448|A|Mali|2020-04-06	0.0004715045	Africa
Africa|hCoV-19/Gambia/GC19-3659/2020|EPI ISL 561202|B.1.1|Gambia|2020-07-27	Africa|hCoV-19/Mali/M002616/2020|EPI ISL 487448|A|Mali|2020-04-06	0.0004715504	Africa
Africa|hCoV-19/Gambia/GC19-3666/2020|EPI ISL 561204|B.1.5.12|Gambia|2020-07-27	Africa|hCoV-19/Mali/M002616/2020|EPI ISL 487448|A|Mali|2020-04-06	0.0005432877	Africa
Africa|hCoV-19/Gambia/GC19-3769/2020|EPI ISL 561072|B.1.292|Gambia|2020-07-27	Africa|hCoV-19/Mali/M002616/2020|EPI ISL 487448|A|Mali|2020-04-06	0.0004788717	Africa
Africa|hCoV-19/Gambia/GC19-3773/2020|EPI ISL 561073|B.1.5.12|Gambia|2020-07-27	Africa|hCoV-19/Mali/M002616/2020|EPI ISL 487448|A|Mali|2020-04-06	0.0005388786	Africa
Africa|hCoV-19/Gambia/GC19-3774/2020|EPI ISL 561074|B.1.5.12|Gambia|2020-07-27	Africa|hCoV-19/Mali/M002616/2020|EPI ISL 487448|A|Mali|2020-04-06	0.0005051885	Africa
Africa|hCoV-19/Gambia/GC19-3794/2020|EPI ISL 561078|B.1.5.12|Gambia|2020-07-27	Africa|hCoV-19/Mali/M002616/2020|EPI ISL 487448|A|Mali|2020-04-06	0.0005131016	Africa
Africa|hCoV-19/Gambia/GC19-3796/2020|EPI ISL 561079|B.1.5.12|Gambia|2020-07-27	Africa|hCoV-19/Mali/M002616/2020|EPI ISL 487448|A|Mali|2020-04-06	0.0005388531	Africa
Africa|hCoV-19/Gambia/GC19-3798/2020|EPI ISL 561080|B.1.1.242|Gambia|2020-07-27	Africa|hCoV-19/Mali/M002616/2020|EPI ISL 487448|A|Mali|2020-04-06	0.0006462623	Africa
Africa|hCoV-19/Gambia/GC19-3799/2020|EPI ISL 561081|B.1.1.242|Gambia|2020-07-27	Africa|hCoV-19/Mali/M002616/2020|EPI ISL 487448|A|Mali|2020-04-06	0.0006399726	Africa
Africa|hCoV-19/Gambia/GC19-3802/2020|EPI ISL 561082|B.1.5.12|Gambia|2020-07-27	Africa|hCoV-19/Mali/M002616/2020|EPI ISL 487448|A|Mali|2020-04-06	0.0005725623	Africa
Africa|hCoV-19/Gambia/GC19-3805/2020|EPI ISL 561083|B.1.5.12|Gambia|2020-07-27	Africa|hCoV-19/Mali/M002616/2020|EPI ISL 487448|A|Mali|2020-04-06	0.0005388659	Africa
Africa|hCoV-19/Gambia/GC19-3806/2020|EPI ISL 561084|B.1.1.293|Gambia|2020-07-27	Africa|hCoV-19/Mali/M002616/2020|EPI ISL 487448|A|Mali|2020-04-06	0.0005389130	Africa
Africa|hCoV-19/Gambia/GC19-3807/2020|EPI ISL 561085|B.1.1.293|Gambia|2020-07-27	Africa|hCoV-19/Mali/M002616/2020|EPI ISL 487448|A|Mali|2020-04-06	0.0005726509	Africa
Africa|hCoV-19/Gambia/GC19-3812/2020|EPI ISL 561086|B.1.1.293|Gambia|2020-07-27	Africa|hCoV-19/Mali/M002616/2020|EPI ISL 487448|A|Mali|2020-04-06	0.0006075967	Africa
Africa|hCoV-19/Gambia/GC19-3813/2020|EPI ISL 561087|B.1.1.293|Gambia|2020-07-27	Africa|hCoV-19/Mali/M002616/2020|EPI ISL 487448|A|Mali|2020-04-06	0.0005726316	Africa
Africa|hCoV-19/Gambia/GC19-3814/2020|EPI ISL 561088|B.1|Gambia|2020-07-27	Africa|hCoV-19/Mali/M002616/2020|EPI ISL 487448|A|Mali|2020-04-06	0.0006400388	Africa
Africa|hCoV-19/Gambia/GC19-3816/2020|EPI ISL 561089|B.1.1.293|Gambia|2020-07-27	Africa|hCoV-19/Mali/M002616/2020|EPI ISL 487448|A|Mali|2020-04-06	0.0004410825	Africa
Africa|hCoV-19/Gambia/GC19-3818/2020|EPI ISL 561090|B.1.1.293|Gambia|2020-07-27	Africa|hCoV-19/Mali/M002616/2020|EPI ISL 487448|A|Mali|2020-04-06	0.0006400130	Africa
Africa|hCoV-19/Gambia/GC19-3820/2020|EPI ISL 561091|B.1.1.293|Gambia|2020-07-27	Africa|hCoV-19/Mali/M002616/2020|EPI ISL 487448|A|Mali|2020-04-06	0.0005726316	Africa
Africa|hCoV-19/Gambia/GC19-3821/2020|EPI ISL 561092|B.1.5.12|Gambia|2020-07-27	Africa|hCoV-19/Mali/M002616/2020|EPI ISL 487448|A|Mali|2020-04-06	0.0004490202	Africa
Africa|hCoV-19/Gambia/GC19-3822/2020|EPI ISL 561093|B.1.5.12|Gambia|2020-07-27	Africa|hCoV-19/Mali/M002616/2020|EPI ISL 487448|A|Mali|2020-04-06	0.0005388787	Africa
Africa|hCoV-19/Gambia/GC19-3823/2020|EPI ISL 561094|B.1.5.12|Gambia|2020-07-27	Africa|hCoV-19/Mali/M002616/2020|EPI ISL 487448|A|Mali|2020-04-06	0.0005429169	Africa
Africa|hCoV-19/Gambia/GC19-3835/2020|EPI ISL 561096|B.1.1.293|Gambia|2020-07-27	Africa|hCoV-19/Mali/M002616/2020|EPI ISL 487448|A|Mali|2020-04-06	0.0005389310	Africa
Africa|hCoV-19/Gambia/GC19-3836/2020|EPI ISL 561097|B.1.5.12|Gambia|2020-07-27	Africa|hCoV-19/Mali/M002616/2020|EPI ISL 487448|A|Mali|2020-04-06	0.0005051545	Africa
Africa|hCoV-19/Gambia/GC19-3839/2020|EPI ISL 561098|B.1.5.12|Gambia|2020-07-27	Africa|hCoV-19/Mali/M002616/2020|EPI ISL 487448|A|Mali|2020-04-06	0.0005388786	Africa
Africa|hCoV-19/Gambia/GC19-3842/2020|EPI ISL 561099|B.1.1.293|Gambia|2020-07-27	Africa|hCoV-19/Mali/M002616/2020|EPI ISL 487448|A|Mali|2020-04-06	0.0006400259	Africa
Africa|hCoV-19/Gambia/GC19-3846/2020|EPI ISL 561100|B.1.1.293|Gambia|2020-07-27	Africa|hCoV-19/Mali/M002616/2020|EPI ISL 487448|A|Mali|2020-04-06	0.0006063281	Africa
Africa|hCoV-19/Gambia/GC19-3852/2020|EPI ISL 561101|B.1.5.12|Gambia|2020-07-27	Africa|hCoV-19/Mali/M002616/2020|EPI ISL 487448|A|Mali|2020-04-06	0.0005473626	Africa
Africa|hCoV-19/Gambia/GC19-3854/2020|EPI ISL 561102|B.1.1.293|Gambia|2020-07-27	Africa|hCoV-19/Mali/M002616/2020|EPI ISL 487448|A|Mali|2020-04-06	0.0006400259	Africa
Africa|hCoV-19/Gambia/GC192573/2020|EPI ISL 561115|B.1.5.12|Gambia|2020-07-21	Africa|hCoV-19/Mali/M002616/2020|EPI ISL 487448|A|Mali|2020-04-06	0.0005389022	Africa
Africa|hCoV-19/Gambia/GC192576/2020|EPI ISL 561117|B.1.5.12|Gambia|2020-07-21	Africa|hCoV-19/Mali/M002616/2020|EPI ISL 487448|A|Mali|2020-04-06	0.0004413987	Africa
Africa|hCoV-19/Gambia/GC192579/2020|EPI ISL 561118|B.1.5.12|Gambia|2020-07-21	Africa|hCoV-19/Mali/M002616/2020|EPI ISL 487448|A|Mali|2020-04-06	0.0004089957	Africa
Africa|hCoV-19/Gambia/GC192602/2020|EPI ISL 561120|B.1.1.293|Gambia|2020-07-21	Africa|hCoV-19/Mali/M002616/2020|EPI ISL 487448|A|Mali|2020-04-06	0.0006400132	Africa
Africa|hCoV-19/Gambia/GC192610/2020|EPI ISL 561121|B.1.1.293|Gambia|2020-07-21	Africa|hCoV-19/Mali/M002616/2020|EPI ISL 487448|A|Mali|2020-04-06	0.0006400132	Africa
Africa|hCoV-19/Gambia/GC192751/2020|EPI ISL 561138|B.1.5.12|Gambia|2020-07-21	Africa|hCoV-19/Mali/M002616/2020|EPI ISL 487448|A|Mali|2020-04-06	0.0005726066	Africa
Africa|hCoV-19/Gambia/GC192756/2020|EPI ISL 561139|B.1.5.12|Gambia|2020-07-22	Africa|hCoV-19/Mali/M002616/2020|EPI ISL 487448|A|Mali|2020-04-06	0.0005051885	Africa
Africa|hCoV-19/Gambia/GC192772/2020|EPI ISL 561140|B.1.1|Gambia|2020-07-22	Africa|hCoV-19/Mali/M002616/2020|EPI ISL 487448|A|Mali|2020-04-06	0.0006063160	Africa
Africa|hCoV-19/Gambia/GC192778/2020|EPI ISL 561141|B.1.1|Gambia|2020-07-22	Africa|hCoV-19/Mali/M002616/2020|EPI ISL 487448|A|Mali|2020-04-06	0.0005052377	Africa
Africa|hCoV-19/Gambia/GC192781/2020|EPI ISL 561142|B.1.5.12|Gambia|2020-07-22	Africa|hCoV-19/Mali/M002616/2020|EPI ISL 487448|A|Mali|2020-04-06	0.0005388787	Africa
Africa|hCoV-19/Gambia/GC192782/2020|EPI ISL 561143|B.1.5.12|Gambia|2020-07-22	Africa|hCoV-19/Mali/M002616/2020|EPI ISL 487448|A|Mali|2020-04-06	0.0005388914	Africa
Africa|hCoV-19/Gambia/GC192786/2020|EPI ISL 561144|B.1.1.293|Gambia|2020-07-22	Africa|hCoV-19/Mali/M002616/2020|EPI ISL 487448|A|Mali|2020-04-06	0.0005726066	Africa
Africa|hCoV-19/Gambia/GC192789/2020|EPI ISL 561145|B.1|Gambia|2020-07-22	Africa|hCoV-19/Mali/M002616/2020|EPI ISL 487448|A|Mali|2020-04-06	0.0004714775	Africa
Africa|hCoV-19/Gambia/GC192811/2020|EPI ISL 561147|B.1.5.12|Gambia|2020-07-22	Africa|hCoV-19/Mali/M002616/2020|EPI ISL 487448|A|Mali|2020-04-06	0.0005134879	Africa
Africa|hCoV-19/Gambia/GC192812/2020|EPI ISL 561148|B.1.1.293|Gambia|2020-07-22	Africa|hCoV-19/Mali/M002616/2020|EPI ISL 487448|A|Mali|2020-04-06	0.0005051986	Africa
Africa|hCoV-19/Gambia/NPHL-038/2020|EPI ISL 561205|B.1.1|Gambia|2020	Africa|hCoV-19/Mali/M002616/2020|EPI ISL 487448|A|Mali|2020-04-06	0.0006400283	Africa
Africa|hCoV-19/Gambia/NPHL-061/2020|EPI ISL 561206|B.1.5.12|Gambia|2020	Africa|hCoV-19/Mali/M002616/2020|EPI ISL 487448|A|Mali|2020-04-06	0.0006062773	Africa
Africa|hCoV-19/Gambia/NPHL-1168/2020|EPI ISL 561212|B.1.5.12|Gambia|2020-06-27	Africa|hCoV-19/Mali/M002616/2020|EPI ISL 487448|A|Mali|2020-04-06	0.0006063137	Africa
Africa|hCoV-19/Gambia/NPHL-1208/2020|EPI ISL 561213|B.1.5.12|Gambia|2020-06-30	Africa|hCoV-19/Mali/M002616/2020|EPI ISL 487448|A|Mali|2020-04-06	0.0003405789	Africa
Africa|hCoV-19/Gambia/NPHL-1209/2020|EPI ISL 561214|B.1.5.12|Gambia|2020-06-30	Africa|hCoV-19/Mali/M002616/2020|EPI ISL 487448|A|Mali|2020-04-06	0.0003090053	Africa
Africa|hCoV-19/Gambia/NPHL-1212/2020|EPI ISL 561215|B.1.5.12|Gambia|2020-06-30	Africa|hCoV-19/Mali/M002616/2020|EPI ISL 487448|A|Mali|2020-04-06	0.0004714568	Africa
Africa|hCoV-19/Gambia/NPHL-1224/2020|EPI ISL 561217|B.1.1.293|Gambia|2020-06-30	Africa|hCoV-19/Mali/M002616/2020|EPI ISL 487448|A|Mali|2020-04-06	0.0004928502	Africa
Africa|hCoV-19/Gambia/NPHL-1230/2020|EPI ISL 561218|B.1.5|Gambia|2020-06-30	Africa|hCoV-19/Mali/M002616/2020|EPI ISL 487448|A|Mali|2020-04-06	0.0002724213	Africa
Africa|hCoV-19/Gambia/NPHL-1248/2020|EPI ISL 561222|B.1.5|Gambia|2020-07-01	Africa|hCoV-19/Mali/M002616/2020|EPI ISL 487448|A|Mali|2020-04-06	0.0002724028	Africa
Africa|hCoV-19/Gambia/NPHL-1258/2020|EPI ISL 561223|B.1.292|Gambia|2020-07-02	Africa|hCoV-19/Mali/M002616/2020|EPI ISL 487448|A|Mali|2020-04-06	0.0004377811	Africa
Africa|hCoV-19/Gambia/NPHL-1422/2020|EPI ISL 561228|B.1.5|Gambia|2020-07-04	Africa|hCoV-19/Mali/M002616/2020|EPI ISL 487448|A|Mali|2020-04-06	0.0002827132	Africa
Africa|hCoV-19/Gambia/NPHL-1424/2020|EPI ISL 561229|B.1.292|Gambia|2020-07-04	Africa|hCoV-19/Mali/M002616/2020|EPI ISL 487448|A|Mali|2020-04-06	0.0004379128	Africa
Africa|hCoV-19/Gambia/NPHL-1446/2020|EPI ISL 561230|B.1.5|Gambia|2020-07-04	Africa|hCoV-19/Mali/M002616/2020|EPI ISL 487448|A|Mali|2020-04-06	0.0002724029	Africa
Africa|hCoV-19/Gambia/NPHL-1477/2020|EPI ISL 561231|B.1.5|Gambia|2020	Africa|hCoV-19/Mali/M002616/2020|EPI ISL 487448|A|Mali|2020-04-06	0.0002813095	Africa
Africa|hCoV-19/Gambia/NPHL-1514/2020|EPI ISL 561232|B.1.1|Gambia|2020	Africa|hCoV-19/Mali/M002616/2020|EPI ISL 487448|A|Mali|2020-04-06	0.0005388894	Africa
Africa|hCoV-19/Gambia/NPHL-1641/2020|EPI ISL 561235|B.1.292|Gambia|2020-07-31	Africa|hCoV-19/Mali/M002616/2020|EPI ISL 487448|A|Mali|2020-04-06	0.0004885574	Africa
Africa|hCoV-19/Gambia/NPHL-1645/2020|EPI ISL 561236|B.1.1.293|Gambia|2020-08-04	Africa|hCoV-19/Mali/M002616/2020|EPI ISL 487448|A|Mali|2020-04-06	0.0004395022	Africa
Africa|hCoV-19/Gambia/NPHL-1711/2020|EPI ISL 561237|B.1.1.293|Gambia|2020-08-04	Africa|hCoV-19/Mali/M002616/2020|EPI ISL 487448|A|Mali|2020-04-06	0.0005051986	Africa
Africa|hCoV-19/Gambia/NPHL-1746/2020|EPI ISL 561238|B.1.1|Gambia|2020-07-20	Africa|hCoV-19/Mali/M002616/2020|EPI ISL 487448|A|Mali|2020-04-06	0.0004378801	Africa
Africa|hCoV-19/Gambia/NPHL-1921/2020|EPI ISL 561239|B.1.1|Gambia|2020	Africa|hCoV-19/Mali/M002616/2020|EPI ISL 487448|A|Mali|2020-04-06	0.0006063159	Africa
Africa|hCoV-19/Gambia/NPHL-1968/2020|EPI ISL 561240|B.1.1|Gambia|2020-07-16	Africa|hCoV-19/Mali/M002616/2020|EPI ISL 487448|A|Mali|2020-04-06	0.0006063160	Africa
Africa|hCoV-19/Gambia/NPHL-2037/2020|EPI ISL 561241|B.1.1|Gambia|2020-07-15	Africa|hCoV-19/Mali/M002616/2020|EPI ISL 487448|A|Mali|2020-04-06	0.0005726394	Africa
Africa|hCoV-19/Gambia/NPHL-2268/2020|EPI ISL 561242|B.1.1|Gambia|2020	Africa|hCoV-19/Mali/M002616/2020|EPI ISL 487448|A|Mali|2020-04-06	0.0004051125	Africa
Africa|hCoV-19/Gambia/NPHL-2344/2020|EPI ISL 561243|B.1.292|Gambia|2020	Africa|hCoV-19/Mali/M002616/2020|EPI ISL 487448|A|Mali|2020-04-06	0.0005051968	Africa
Africa|hCoV-19/Gambia/NPHL-2374/2020|EPI ISL 561244|B.1.5.12|Gambia|2020	Africa|hCoV-19/Mali/M002616/2020|EPI ISL 487448|A|Mali|2020-04-06	0.0004714727	Africa
Africa|hCoV-19/Gambia/NPHL-242/2020|EPI ISL 561245|B.1.5|Gambia|2020	Africa|hCoV-19/Mali/M002616/2020|EPI ISL 487448|A|Mali|2020-04-06	0.0003030824	Africa
Africa|hCoV-19/Gambia/NPHL-243/2020|EPI ISL 561246|B.1.5|Gambia|2020	Africa|hCoV-19/Mali/M002616/2020|EPI ISL 487448|A|Mali|2020-04-06	0.0003434088	Africa
Africa|hCoV-19/Gambia/NPHL-244/2020|EPI ISL 561247|B.1.1.293|Gambia|2020	Africa|hCoV-19/Mali/M002616/2020|EPI ISL 487448|A|Mali|2020-04-06	0.0005436069	Africa
Africa|hCoV-19/Gambia/NPHL-2443/2020|EPI ISL 561248|B.1.5.12|Gambia|2020	Africa|hCoV-19/Mali/M002616/2020|EPI ISL 487448|A|Mali|2020-04-06	0.0004714569	Africa
Africa|hCoV-19/Gambia/NPHL-2444/2020|EPI ISL 561249|B.1.292|Gambia|2020-07-21	Africa|hCoV-19/Mali/M002616/2020|EPI ISL 487448|A|Mali|2020-04-06	0.0004714663	Africa
Africa|hCoV-19/Gambia/NPHL-2446/2020|EPI ISL 561250|B.1.1|Gambia|2020	Africa|hCoV-19/Mali/M002616/2020|EPI ISL 487448|A|Mali|2020-04-06	0.0006218770	Africa
Africa|hCoV-19/Gambia/NPHL-245/2020|EPI ISL 561251|B.1.1|Gambia|2020	Africa|hCoV-19/Mali/M002616/2020|EPI ISL 487448|A|Mali|2020-04-06	0.0004411036	Africa
Africa|hCoV-19/Gambia/NPHL-2457/2020|EPI ISL 561252|B.1.1|Gambia|2020-07-21	Africa|hCoV-19/Mali/M002616/2020|EPI ISL 487448|A|Mali|2020-04-06	0.0006218555	Africa
Africa|hCoV-19/Gambia/NPHL-2458/2020|EPI ISL 561253|B.1.292|Gambia|2020-07-21	Africa|hCoV-19/Mali/M002616/2020|EPI ISL 487448|A|Mali|2020-04-06	0.0004837139	Africa
Africa|hCoV-19/Gambia/NPHL-2463/2020|EPI ISL 561254|B.1.1|Gambia|2020	Africa|hCoV-19/Mali/M002616/2020|EPI ISL 487448|A|Mali|2020-04-06	0.0006281258	Africa
Africa|hCoV-19/Gambia/NPHL-2465/2020|EPI ISL 561255|B.1.1|Gambia|2020-07-21	Africa|hCoV-19/Mali/M002616/2020|EPI ISL 487448|A|Mali|2020-04-06	0.0006218986	Africa
Africa|hCoV-19/Gambia/NPHL-2469/2020|EPI ISL 561256|B.1.5.12|Gambia|2020-07-21	Africa|hCoV-19/Mali/M002616/2020|EPI ISL 487448|A|Mali|2020-04-06	0.0005527185	Africa
Africa|hCoV-19/Gambia/NPHL-247/2020|EPI ISL 561257|B.1.1.293|Gambia|2020	Africa|hCoV-19/Mali/M002616/2020|EPI ISL 487448|A|Mali|2020-04-06	0.0005389204	Africa
Africa|hCoV-19/Gambia/NPHL-2470/2020|EPI ISL 561258|B.1.1|Gambia|2020-07-21	Africa|hCoV-19/Mali/M002616/2020|EPI ISL 487448|A|Mali|2020-04-06	0.0006218770	Africa
Africa|hCoV-19/Gambia/NPHL-2472/2020|EPI ISL 561259|B.1.5.12|Gambia|2020-07-21	Africa|hCoV-19/Mali/M002616/2020|EPI ISL 487448|A|Mali|2020-04-06	0.0003453822	Africa
Africa|hCoV-19/Gambia/NPHL-2473/2020|EPI ISL 561260|B.1.5.12|Gambia|2020-07-21	Africa|hCoV-19/Mali/M002616/2020|EPI ISL 487448|A|Mali|2020-04-06	0.0006063221	Africa
Africa|hCoV-19/Gambia/NPHL-2478/2020|EPI ISL 561261|B.1.5.12|Gambia|2020-07-21	Africa|hCoV-19/Mali/M002616/2020|EPI ISL 487448|A|Mali|2020-04-06	0.0004536054	Africa
Africa|hCoV-19/Gambia/NPHL-2497/2020|EPI ISL 561262|B.1.1.242|Gambia|2020-07-21	Africa|hCoV-19/Mali/M002616/2020|EPI ISL 487448|A|Mali|2020-04-06	0.0005931991	Africa
Africa|hCoV-19/Gambia/NPHL-2504/2020|EPI ISL 561264|B.1.5.12|Gambia|2020-07-23	Africa|hCoV-19/Mali/M002616/2020|EPI ISL 487448|A|Mali|2020-04-06	0.0006167726	Africa
Africa|hCoV-19/Gambia/NPHL-2514/2020|EPI ISL 561265|B.1.5.12|Gambia|2020-07-21	Africa|hCoV-19/Mali/M002616/2020|EPI ISL 487448|A|Mali|2020-04-06	0.0005527242	Africa
Africa|hCoV-19/Gambia/NPHL-2521/2020|EPI ISL 561266|B.1.5.12|Gambia|2020-07-23	Africa|hCoV-19/Mali/M002616/2020|EPI ISL 487448|A|Mali|2020-04-06	0.0005527014	Africa
Africa|hCoV-19/Gambia/NPHL-2522/2020|EPI ISL 561267|B.1.1.293|Gambia|2020-07-22	Africa|hCoV-19/Mali/M002616/2020|EPI ISL 487448|A|Mali|2020-04-06	0.0005532075	Africa
Africa|hCoV-19/Gambia/NPHL-2524/2020|EPI ISL 561268|B.1.1|Gambia|2020-07-24	Africa|hCoV-19/Mali/M002616/2020|EPI ISL 487448|A|Mali|2020-04-06	0.0005726396	Africa
Africa|hCoV-19/Gambia/NPHL-2529/2020|EPI ISL 561269|B.1.1.293|Gambia|2020-07-21	Africa|hCoV-19/Mali/M002616/2020|EPI ISL 487448|A|Mali|2020-04-06	0.0005527128	Africa
Africa|hCoV-19/Gambia/NPHL-253/2020|EPI ISL 561270|B.1.1.293|Gambia|2020	Africa|hCoV-19/Mali/M002616/2020|EPI ISL 487448|A|Mali|2020-04-06	0.0005725952	Africa
Africa|hCoV-19/Gambia/NPHL-2537/2020|EPI ISL 561271|B.1.1|Gambia|2020	Africa|hCoV-19/Mali/M002616/2020|EPI ISL 487448|A|Mali|2020-04-06	0.0006500554	Africa
Africa|hCoV-19/Gambia/NPHL-2538/2020|EPI ISL 561272|B.1.5.12|Gambia|2020-07-21	Africa|hCoV-19/Mali/M002616/2020|EPI ISL 487448|A|Mali|2020-04-06	0.0005181343	Africa
Africa|hCoV-19/Gambia/NPHL-2550/2020|EPI ISL 561274|B.1.292|Gambia|2020-07-21	Africa|hCoV-19/Mali/M002616/2020|EPI ISL 487448|A|Mali|2020-04-06	0.0004490294	Africa
Africa|hCoV-19/Gambia/NPHL-2554/2020|EPI ISL 561275|B.1.5.12|Gambia|2020	Africa|hCoV-19/Mali/M002616/2020|EPI ISL 487448|A|Mali|2020-04-06	0.0004490512	Africa
Africa|hCoV-19/Gambia/NPHL-2555/2020|EPI ISL 561276|B.1.1|Gambia|2020-07-21	Africa|hCoV-19/Mali/M002616/2020|EPI ISL 487448|A|Mali|2020-04-06	0.0005933893	Africa
Africa|hCoV-19/Gambia/NPHL-256/2020|EPI ISL 561277|B.1.1.293|Gambia|2020	Africa|hCoV-19/Mali/M002616/2020|EPI ISL 487448|A|Mali|2020-04-06	0.0004715410	Africa
Africa|hCoV-19/Gambia/NPHL-2560/2020|EPI ISL 561278|B.1.1|Gambia|2020	Africa|hCoV-19/Mali/M002616/2020|EPI ISL 487448|A|Mali|2020-04-06	0.0006218556	Africa
Africa|hCoV-19/Gambia/NPHL-2567/2020|EPI ISL 561279|B.1|Gambia|2020	Africa|hCoV-19/Mali/M002616/2020|EPI ISL 487448|A|Mali|2020-04-06	0.0006737682	Africa
Africa|hCoV-19/Gambia/NPHL-2573/2020|EPI ISL 561280|B.1.1.293|Gambia|2020	Africa|hCoV-19/Mali/M002616/2020|EPI ISL 487448|A|Mali|2020-04-06	0.0004490713	Africa
Africa|hCoV-19/Gambia/NPHL-2586/2020|EPI ISL 561281|B.1.5.12|Gambia|2020-07-23	Africa|hCoV-19/Mali/M002616/2020|EPI ISL 487448|A|Mali|2020-04-06	0.0004535151	Africa
Africa|hCoV-19/Gambia/NPHL-2588/2020|EPI ISL 561282|B.1.1|Gambia|2020	Africa|hCoV-19/Mali/M002616/2020|EPI ISL 487448|A|Mali|2020-04-06	0.0006400133	Africa
Africa|hCoV-19/Gambia/NPHL-2615/2020|EPI ISL 561283|B.1.1.293|Gambia|2020-08-18	Africa|hCoV-19/Mali/M002616/2020|EPI ISL 487448|A|Mali|2020-04-06	0.0005725952	Africa
Africa|hCoV-19/Gambia/NPHL-2626/2020|EPI ISL 561284|B.1.1.293|Gambia|2020	Africa|hCoV-19/Mali/M002616/2020|EPI ISL 487448|A|Mali|2020-04-06	0.0004715457	Africa
Africa|hCoV-19/Gambia/NPHL-2640/2020|EPI ISL 561285|B.1.5.12|Gambia|2020-06-17	Africa|hCoV-19/Mali/M002616/2020|EPI ISL 487448|A|Mali|2020-04-06	0.0004377917	Africa
Africa|hCoV-19/Gambia/NPHL-266/2020|EPI ISL 561286|B.1.5.12|Gambia|2020	Africa|hCoV-19/Mali/M002616/2020|EPI ISL 487448|A|Mali|2020-04-06	0.0005181628	Africa
Africa|hCoV-19/Gambia/NPHL-2706/2020|EPI ISL 561287|B.1.292|Gambia|2020	Africa|hCoV-19/Mali/M002616/2020|EPI ISL 487448|A|Mali|2020-04-06	0.0005051527	Africa
Africa|hCoV-19/Gambia/NPHL-2712/2020|EPI ISL 561288|B.1.5.12|Gambia|2020-08-03	Africa|hCoV-19/Mali/M002616/2020|EPI ISL 487448|A|Mali|2020-04-06	0.0005389022	Africa
Africa|hCoV-19/Gambia/NPHL-2727/2020|EPI ISL 561289|B.1.5.12|Gambia|2020-08-04	Africa|hCoV-19/Mali/M002616/2020|EPI ISL 487448|A|Mali|2020-04-06	0.0005388786	Africa
Africa|hCoV-19/Gambia/NPHL-2729/2020|EPI ISL 561290|B.1.1|Gambia|2020-07-23	Africa|hCoV-19/Mali/M002616/2020|EPI ISL 487448|A|Mali|2020-04-06	0.0006063160	Africa
Africa|hCoV-19/Gambia/NPHL-2736/2020|EPI ISL 561291|B.1.1.242|Gambia|2020-07-25	Africa|hCoV-19/Mali/M002616/2020|EPI ISL 487448|A|Mali|2020-04-06	0.0006400004	Africa
Africa|hCoV-19/Gambia/NPHL-2759/2020|EPI ISL 561292|B.1.5.12|Gambia|2020-08-07	Africa|hCoV-19/Mali/M002616/2020|EPI ISL 487448|A|Mali|2020-04-06	0.0005052327	Africa
Africa|hCoV-19/Gambia/NPHL-2762/2020|EPI ISL 561293|B.1.5.12|Gambia|2020-07-25	Africa|hCoV-19/Mali/M002616/2020|EPI ISL 487448|A|Mali|2020-04-06	0.0005725816	Africa
Africa|hCoV-19/Gambia/NPHL-2767/2020|EPI ISL 561294|B.1.1.293|Gambia|2020-07-25	Africa|hCoV-19/Mali/M002616/2020|EPI ISL 487448|A|Mali|2020-04-06	0.0006063038	Africa
Africa|hCoV-19/Gambia/NPHL-2768/2020|EPI ISL 561295|B.1.1.293|Gambia|2020-07-27	Africa|hCoV-19/Mali/M002616/2020|EPI ISL 487448|A|Mali|2020-04-06	0.0005389022	Africa
Africa|hCoV-19/Gambia/NPHL-277/2020|EPI ISL 561296|B.1.5.12|Gambia|2020	Africa|hCoV-19/Mali/M002616/2020|EPI ISL 487448|A|Mali|2020-04-06	0.0005388914	Africa
Africa|hCoV-19/Gambia/NPHL-2785/2020|EPI ISL 561297|B.1.1.242|Gambia|2020-07-27	Africa|hCoV-19/Mali/M002616/2020|EPI ISL 487448|A|Mali|2020-04-06	0.0005726030	Africa
Africa|hCoV-19/Gambia/NPHL-2790/2020|EPI ISL 561298|B.1.1.293|Gambia|2020	Africa|hCoV-19/Mali/M002616/2020|EPI ISL 487448|A|Mali|2020-04-06	0.0006063160	Africa
Africa|hCoV-19/Gambia/NPHL-2825/2020|EPI ISL 561299|B.1.5.12|Gambia|2020	Africa|hCoV-19/Mali/M002616/2020|EPI ISL 487448|A|Mali|2020-04-06	0.0005388296	Africa
Africa|hCoV-19/Gambia/NPHL-287/2020|EPI ISL 561300|B.1.1.293|Gambia|2020	Africa|hCoV-19/Mali/M002616/2020|EPI ISL 487448|A|Mali|2020-04-06	0.0005726259	Africa
Africa|hCoV-19/Gambia/NPHL-2889/2020|EPI ISL 561301|B.1.5.12|Gambia|2020	Africa|hCoV-19/Mali/M002616/2020|EPI ISL 487448|A|Mali|2020-04-06	0.0005828466	Africa
Africa|hCoV-19/Gambia/NPHL-2892/2020|EPI ISL 561302|B.1.5.12|Gambia|2020-09-07	Africa|hCoV-19/Mali/M002616/2020|EPI ISL 487448|A|Mali|2020-04-06	0.0005828466	Africa
Africa|hCoV-19/Gambia/NPHL-290/2020|EPI ISL 561303|B.1.1.293|Gambia|2020	Africa|hCoV-19/Mali/M002616/2020|EPI ISL 487448|A|Mali|2020-04-06	0.0005389021	Africa
Africa|hCoV-19/Gambia/NPHL-2909/2020|EPI ISL 561304|B.1.1.293|Gambia|2020-07-26	Africa|hCoV-19/Mali/M002616/2020|EPI ISL 487448|A|Mali|2020-04-06	0.0005726202	Africa
Africa|hCoV-19/Gambia/NPHL-2984/2020|EPI ISL 561307|B.1.1.293|Gambia|2020	Africa|hCoV-19/Mali/M002616/2020|EPI ISL 487448|A|Mali|2020-04-06	0.0006063424	Africa
Africa|hCoV-19/Gambia/NPHL-299/2020|EPI ISL 561308|B.1.1.293|Gambia|2020	Africa|hCoV-19/Mali/M002616/2020|EPI ISL 487448|A|Mali|2020-04-06	0.0005726066	Africa
Africa|hCoV-19/Gambia/NPHL-3047/2020|EPI ISL 561309|B.1.5.12|Gambia|2020-07-28	Africa|hCoV-19/Mali/M002616/2020|EPI ISL 487448|A|Mali|2020-04-06	0.0005780907	Africa
Africa|hCoV-19/Gambia/NPHL-3055/2020|EPI ISL 561310|B.1.5.12|Gambia|2020-07-17	Africa|hCoV-19/Mali/M002616/2020|EPI ISL 487448|A|Mali|2020-04-06	0.0005725815	Africa
Africa|hCoV-19/Gambia/NPHL-3062/2020|EPI ISL 561311|B.1.5.12|Gambia|2020	Africa|hCoV-19/Mali/M002616/2020|EPI ISL 487448|A|Mali|2020-04-06	0.0005780907	Africa
Africa|hCoV-19/Gambia/NPHL-3079/2020|EPI ISL 561312|B.1.5.12|Gambia|2020-07-27	Africa|hCoV-19/Mali/M002616/2020|EPI ISL 487448|A|Mali|2020-04-06	0.0005828466	Africa
Africa|hCoV-19/Gambia/NPHL-3206/2020|EPI ISL 561313|B.1.1.293|Gambia|2020	Africa|hCoV-19/Mali/M002616/2020|EPI ISL 487448|A|Mali|2020-04-06	0.0006400282	Africa
Africa|hCoV-19/Gambia/NPHL-3254/2020|EPI ISL 561315|B.1.5.12|Gambia|2020-07-28	Africa|hCoV-19/Mali/M002616/2020|EPI ISL 487448|A|Mali|2020-04-06	0.0005772470	Africa
Africa|hCoV-19/Gambia/NPHL-3281/2020|EPI ISL 561316|B.1.1|Gambia|2020-07-28	Africa|hCoV-19/Mali/M002616/2020|EPI ISL 487448|A|Mali|2020-04-06	0.0006979047	Africa
Africa|hCoV-19/Gambia/NPHL-483B/2020|EPI ISL 561318|B.1.1|Gambia|2020	Africa|hCoV-19/Mali/M002616/2020|EPI ISL 487448|A|Mali|2020-04-06	0.0006981923	Africa
Africa|hCoV-19/Gambia/NPHL-704/2020|EPI ISL 561320|B.1.1.293|Gambia|2020	Africa|hCoV-19/Mali/M002616/2020|EPI ISL 487448|A|Mali|2020-04-06	0.0007948827	Africa
Africa|hCoV-19/Gambia/NPHL-737/2020|EPI ISL 561323|B.1.1.293|Gambia|2020	Africa|hCoV-19/Mali/M002616/2020|EPI ISL 487448|A|Mali|2020-04-06	0.0005181449	Africa
Africa|hCoV-19/Gambia/NPHL-748/2020|EPI ISL 561324|B.1.1|Gambia|2020	Africa|hCoV-19/Mali/M002616/2020|EPI ISL 487448|A|Mali|2020-04-06	0.0005726395	Africa
Africa|hCoV-19/Gambia/NPHL-758/2020|EPI ISL 561326|B.1.1.293|Gambia|2020	Africa|hCoV-19/Mali/M002616/2020|EPI ISL 487448|A|Mali|2020-04-06	0.0004141083	Africa
Africa|hCoV-19/Gambia/NPHL-760/2020|EPI ISL 561327|B.1.5|Gambia|2020	Africa|hCoV-19/Mali/M002616/2020|EPI ISL 487448|A|Mali|2020-04-06	0.0003392816	Africa
Africa|hCoV-19/Gambia/NPHL-790/2020|EPI ISL 561329|B.1.5|Gambia|2020	Africa|hCoV-19/Mali/M002616/2020|EPI ISL 487448|A|Mali|2020-04-06	0.0003078504	Africa
Africa|hCoV-19/Gambia/NPHL-923/2020|EPI ISL 561330|B.1.5.12|Gambia|2020	Africa|hCoV-19/Mali/M002616/2020|EPI ISL 487448|A|Mali|2020-04-06	0.0004714886	Africa
Africa|hCoV-19/Gambia/NPHL-930/2020|EPI ISL 561331|B.1.5|Gambia|2020	Africa|hCoV-19/Mali/M002616/2020|EPI ISL 487448|A|Mali|2020-04-06	0.0003420665	Africa
Africa|hCoV-19/Gambia/NPHL-941/2020|EPI ISL 561332|B.1.5.12|Gambia|2020	Africa|hCoV-19/Mali/M002616/2020|EPI ISL 487448|A|Mali|2020-04-06	0.0005051646	Africa
Africa|hCoV-19/Gambia/NPHL-956/2020|EPI ISL 561334|B.1.5.12|Gambia|2020	Africa|hCoV-19/Mali/M002616/2020|EPI ISL 487448|A|Mali|2020-04-06	0.0005131016	Africa
Africa|hCoV-19/Ghana/1651 S3/2020|EPI ISL 422387|A.11|Ghana|2020-03-25	Africa|hCoV-19/Mali/M002616/2020|EPI ISL 487448|A|Mali|2020-04-06	0.0001050574	Africa
Africa|hCoV-19/Ghana/1659 S14/2020|EPI ISL 422405|B.1.220|Ghana|2020-03-25	Africa|hCoV-19/Mali/M002616/2020|EPI ISL 487448|A|Mali|2020-04-06	0.0003860065	Africa
Africa|hCoV-19/Ghana/2230 S4/2020|EPI ISL 422390|B.40|Ghana|2020-03-25	Africa|hCoV-19/Mali/M002616/2020|EPI ISL 487448|A|Mali|2020-04-06	0.0003066579	Africa
Africa|hCoV-19/Ghana/2333 S5/2020|EPI ISL 422394|B.1.3|Ghana|2020-03-27	Africa|hCoV-19/Mali/M002616/2020|EPI ISL 487448|A|Mali|2020-04-06	0.0004807032	Africa
Africa|hCoV-19/Ghana/2573 S27/2020|EPI ISL 515082|A|Ghana|2020-03-29	Africa|hCoV-19/Mali/M002616/2020|EPI ISL 487448|A|Mali|2020-04-06	0.0002371817	Africa
Africa|hCoV-19/Ghana/2666 S32/2020|EPI ISL 515083|A|Ghana|2020-03-27	Africa|hCoV-19/Mali/M002616/2020|EPI ISL 487448|A|Mali|2020-04-06	0.0000343360	Africa
Africa|hCoV-19/Ghana/2709 S25/2020|EPI ISL 515084|B.1|Ghana|2020-03-28	Africa|hCoV-19/Mali/M002616/2020|EPI ISL 487448|A|Mali|2020-04-06	0.0005056855	Africa
Africa|hCoV-19/Ghana/2828 S6/2020|EPI ISL 422397|A.11|Ghana|2020-03-29	Africa|hCoV-19/Mali/M002616/2020|EPI ISL 487448|A|Mali|2020-04-06	0.0002389162	Africa
Africa|hCoV-19/Ghana/2852 S30/2020|EPI ISL 515085|B.6|Ghana|2020-03-28	Africa|hCoV-19/Mali/M002616/2020|EPI ISL 487448|A|Mali|2020-04-06	0.0002741830	Africa
Africa|hCoV-19/Ghana/2914 S8/2020|EPI ISL 422399|B.1.1|Ghana|2020-03-30	Africa|hCoV-19/Mali/M002616/2020|EPI ISL 487448|A|Mali|2020-04-06	0.0004517926	Africa
Africa|hCoV-19/Ghana/34927 S20/2020|EPI ISL 515086|A.11|Ghana|2020-05-23	Africa|hCoV-19/Mali/M002616/2020|EPI ISL 487448|A|Mali|2020-04-06	0.0001359907	Africa
Africa|hCoV-19/Ghana/34928 S21/2020|EPI ISL 515087|A.11|Ghana|2020-05-23	Africa|hCoV-19/Mali/M002616/2020|EPI ISL 487448|A|Mali|2020-04-06	0.0002387809	Africa
Africa|hCoV-19/Ghana/34980 S22/2020|EPI ISL 515088|B.1.1|Ghana|2020-05-23	Africa|hCoV-19/Mali/M002616/2020|EPI ISL 487448|A|Mali|2020-04-06	0.0004514835	Africa
Africa|hCoV-19/Ghana/34983 S40/2020|EPI ISL 515089|B.1.1|Ghana|2020-05-23	Africa|hCoV-19/Mali/M002616/2020|EPI ISL 487448|A|Mali|2020-04-06	0.0005130367	Africa
Africa|hCoV-19/Ghana/35012 S17/2020|EPI ISL 515090|B.1.1|Ghana|2020-05-23	Africa|hCoV-19/Mali/M002616/2020|EPI ISL 487448|A|Mali|2020-04-06	0.0005052276	Africa
Africa|hCoV-19/Ghana/35019 S18/2020|EPI ISL 515091|B.1.1|Ghana|2020-05-23	Africa|hCoV-19/Mali/M002616/2020|EPI ISL 487448|A|Mali|2020-04-06	0.0004135148	Africa
Africa|hCoV-19/Ghana/35183 S24/2020|EPI ISL 515092|A|Ghana|2020-05-24	Africa|hCoV-19/Mali/M002616/2020|EPI ISL 487448|A|Mali|2020-04-06	0.0000348396	Africa
Africa|hCoV-19/Ghana/35280 S41/2020|EPI ISL 515093|A|Ghana|2020-05-24	Africa|hCoV-19/Mali/M002616/2020|EPI ISL 487448|A|Mali|2020-04-06	0.0001380304	Africa
Africa|hCoV-19/Ghana/35394 S49/2020|EPI ISL 515094|B.1.1.307|Ghana|2020-05-24	Africa|hCoV-19/Mali/M002616/2020|EPI ISL 487448|A|Mali|2020-04-06	0.0004489472	Africa
Africa|hCoV-19/Ghana/35466 S19/2020|EPI ISL 515095|B.1.1|Ghana|2020-05-24	Africa|hCoV-19/Mali/M002616/2020|EPI ISL 487448|A|Mali|2020-04-06	0.0004786722	Africa
Africa|hCoV-19/Ghana/35563 S37/2020|EPI ISL 515096|A.11|Ghana|2020-05-24	Africa|hCoV-19/Mali/M002616/2020|EPI ISL 487448|A|Mali|2020-04-06	0.0002693666	Africa
Africa|hCoV-19/Ghana/36523 S23/2020|EPI ISL 515097|A|Ghana|2020-05-27	Africa|hCoV-19/Mali/M002616/2020|EPI ISL 487448|A|Mali|2020-04-06	0.0000342984	Africa
Africa|hCoV-19/Ghana/81216 S36/2020|EPI ISL 515098|A|Ghana|2020-05-20	Africa|hCoV-19/Mali/M002616/2020|EPI ISL 487448|A|Mali|2020-04-06	0.0002370315	Africa
Africa|hCoV-19/Ghana/81219 S34/2020|EPI ISL 515099|B.1.1|Ghana|2020-05-20	Africa|hCoV-19/Mali/M002616/2020|EPI ISL 487448|A|Mali|2020-04-06	0.0004105023	Africa
Africa|hCoV-19/Ghana/82879 S48/2020|EPI ISL 515100|B.1|Ghana|2020-05-20	Africa|hCoV-19/Mali/M002616/2020|EPI ISL 487448|A|Mali|2020-04-06	0.0005083828	Africa
Africa|hCoV-19/Ghana/83637 S29/2020|EPI ISL 515101|B.1.1|Ghana|2020-05-22	Africa|hCoV-19/Mali/M002616/2020|EPI ISL 487448|A|Mali|2020-04-06	0.0004397669	Africa
Africa|hCoV-19/Ghana/84049 S31/2020|EPI ISL 515102|B.1|Ghana|2020-05-25	Africa|hCoV-19/Mali/M002616/2020|EPI ISL 487448|A|Mali|2020-04-06	0.0005401188	Africa
Africa|hCoV-19/Ghana/84162 S45/2020|EPI ISL 515103|A|Ghana|2020-04-25	Africa|hCoV-19/Mali/M002616/2020|EPI ISL 487448|A|Mali|2020-04-06	0.0001035231	Africa
Africa|hCoV-19/Ghana/84182 S43/2020|EPI ISL 515104|B.1.1|Ghana|2020-05-25	Africa|hCoV-19/Mali/M002616/2020|EPI ISL 487448|A|Mali|2020-04-06	0.0005814433	Africa
Africa|hCoV-19/Ghana/84210 S44/2020|EPI ISL 515105|A|Ghana|2020-05-24	Africa|hCoV-19/Mali/M002616/2020|EPI ISL 487448|A|Mali|2020-04-06	0.0001700844	Africa
Africa|hCoV-19/Ghana/84218 S47/2020|EPI ISL 515106|A|Ghana|2020-05-25	Africa|hCoV-19/Mali/M002616/2020|EPI ISL 487448|A|Mali|2020-04-06	0.0002417800	Africa
Africa|hCoV-19/Ghana/84260 S28/2020|EPI ISL 515107|A|Ghana|2020-05-25	Africa|hCoV-19/Mali/M002616/2020|EPI ISL 487448|A|Mali|2020-04-06	0.0001359108	Africa
Africa|hCoV-19/Ghana/84279 S42/2020|EPI ISL 515108|B.1|Ghana|2020-05-25	Africa|hCoV-19/Mali/M002616/2020|EPI ISL 487448|A|Mali|2020-04-06	0.0005436787	Africa
Africa|hCoV-19/Ghana/84301 S35/2020|EPI ISL 515109|A.11|Ghana|2020-05-24	Africa|hCoV-19/Mali/M002616/2020|EPI ISL 487448|A|Mali|2020-04-06	0.0001054536	Africa
Africa|hCoV-19/Ghana/84430 S51/2020|EPI ISL 515110|B.1.1.307|Ghana|2020-05-25	Africa|hCoV-19/Mali/M002616/2020|EPI ISL 487448|A|Mali|2020-04-06	0.0004407746	Africa
Africa|hCoV-19/Ghana/84438 S50/2020|EPI ISL 515111|A|Ghana|2020-05-24	Africa|hCoV-19/Mali/M002616/2020|EPI ISL 487448|A|Mali|2020-04-06	0.0001354049	Africa
Africa|hCoV-19/Ghana/84484 S16/2020|EPI ISL 515112|B.1.1|Ghana|2020-05-25	Africa|hCoV-19/Mali/M002616/2020|EPI ISL 487448|A|Mali|2020-04-06	0.0005182163	Africa
Africa|hCoV-19/Ghana/KATH23/2020|EPI ISL 515181|A.11|Ghana|2020-03-22	Africa|hCoV-19/Mali/M002616/2020|EPI ISL 487448|A|Mali|2020-04-06	0.0001010090	Africa
Africa|hCoV-19/Ghana/TTH10/2020|EPI ISL 515182|A|Ghana|2020-03-27	Africa|hCoV-19/Mali/M002616/2020|EPI ISL 487448|A|Mali|2020-04-06	0.0000673312	Africa
Africa|hCoV-19/Ghana/TTH11/2020|EPI ISL 515183|A|Ghana|2020-03-27	Africa|hCoV-19/Mali/M002616/2020|EPI ISL 487448|A|Mali|2020-04-06	0.0000675540	Africa
Africa|hCoV-19/Ghana/TTH6/2020|EPI ISL 515248|A|Ghana|2020-03-27	Africa|hCoV-19/Mali/M002616/2020|EPI ISL 487448|A|Mali|2020-04-06	0.0001411234	Africa
Africa|hCoV-19/Kenya/C1092/2020|EPI ISL 457849|B.1.5|Kenya|2020-04-18	Africa|hCoV-19/Mali/M002616/2020|EPI ISL 487448|A|Mali|2020-04-06	0.0003505662	Africa
Africa|hCoV-19/Kenya/C1102/2020|EPI ISL 568708|B.1.5|Kenya|2020-04-19	Africa|hCoV-19/Mali/M002616/2020|EPI ISL 487448|A|Mali|2020-04-06	0.0003089839	Africa
Africa|hCoV-19/Kenya/C1162/2020|EPI ISL 457850|B.1.5|Kenya|2020-04-19	Africa|hCoV-19/Mali/M002616/2020|EPI ISL 487448|A|Mali|2020-04-06	0.0002774824	Africa
Africa|hCoV-19/Kenya/C1216/2020|EPI ISL 457854|B.1.5|Kenya|2020-04-19	Africa|hCoV-19/Mali/M002616/2020|EPI ISL 487448|A|Mali|2020-04-06	0.0003367424	Africa
Africa|hCoV-19/Kenya/C1292/2020|EPI ISL 457856|B|Kenya|2020-04-20	Africa|hCoV-19/Mali/M002616/2020|EPI ISL 487448|A|Mali|2020-04-06	0.0003091222	Africa
Africa|hCoV-19/Kenya/C1357/2020|EPI ISL 457858|B.1.5|Kenya|2020-04-20	Africa|hCoV-19/Mali/M002616/2020|EPI ISL 487448|A|Mali|2020-04-06	0.0003167549	Africa
Africa|hCoV-19/Kenya/C1422/2020|EPI ISL 457861|B.1|Kenya|2020-04-20	Africa|hCoV-19/Mali/M002616/2020|EPI ISL 487448|A|Mali|2020-04-06	0.0003182218	Africa
Africa|hCoV-19/Kenya/C1499/2020|EPI ISL 457863|B.1.5|Kenya|2020-04-20	Africa|hCoV-19/Mali/M002616/2020|EPI ISL 487448|A|Mali|2020-04-06	0.0003434455	Africa
Africa|hCoV-19/Kenya/C1646/2020|EPI ISL 457865|B.1.5|Kenya|2020-04-21	Africa|hCoV-19/Mali/M002616/2020|EPI ISL 487448|A|Mali|2020-04-06	0.0002848313	Africa
Africa|hCoV-19/Kenya/C1739/2020|EPI ISL 457866|B|Kenya|2020-04-22	Africa|hCoV-19/Mali/M002616/2020|EPI ISL 487448|A|Mali|2020-04-06	0.0002115137	Africa
Africa|hCoV-19/Kenya/C1751/2020|EPI ISL 457867|B.1.5|Kenya|2020-04-22	Africa|hCoV-19/Mali/M002616/2020|EPI ISL 487448|A|Mali|2020-04-06	0.0003030414	Africa
Africa|hCoV-19/Kenya/C21582/2020|EPI ISL 568872|B.1|Kenya|2020-06-22	Africa|hCoV-19/Mali/M002616/2020|EPI ISL 487448|A|Mali|2020-04-06	0.0005725816	Africa
Africa|hCoV-19/Kenya/C22/2020|EPI ISL 457845|B.1.5|Kenya|2020-03-17	Africa|hCoV-19/Mali/M002616/2020|EPI ISL 487448|A|Mali|2020-04-06	0.0003171232	Africa
Africa|hCoV-19/Kenya/C2439/2020|EPI ISL 457877|B.1.5|Kenya|2020-04-24	Africa|hCoV-19/Mali/M002616/2020|EPI ISL 487448|A|Mali|2020-04-06	0.0003741743	Africa
Africa|hCoV-19/Kenya/C2449/2020|EPI ISL 457878|B.1.5|Kenya|2020-04-24	Africa|hCoV-19/Mali/M002616/2020|EPI ISL 487448|A|Mali|2020-04-06	0.0003475340	Africa
Africa|hCoV-19/Kenya/C2469/2020|EPI ISL 457879|B.1.5|Kenya|2020-04-24	Africa|hCoV-19/Mali/M002616/2020|EPI ISL 487448|A|Mali|2020-04-06	0.0003075454	Africa
Africa|hCoV-19/Kenya/C253/2020|EPI ISL 457868|B.1|Kenya|2020-04-03	Africa|hCoV-19/Mali/M002616/2020|EPI ISL 487448|A|Mali|2020-04-06	0.0003367344	Africa
Africa|hCoV-19/Kenya/C256/2020|EPI ISL 568697|B.1.5|Kenya|2020-04-04	Africa|hCoV-19/Mali/M002616/2020|EPI ISL 487448|A|Mali|2020-04-06	0.0003848682	Africa
Africa|hCoV-19/Kenya/C2582/2020|EPI ISL 457883|B.1.5|Kenya|2020-04-25	Africa|hCoV-19/Mali/M002616/2020|EPI ISL 487448|A|Mali|2020-04-06	0.0003466512	Africa
Africa|hCoV-19/Kenya/C2685/2020|EPI ISL 457884|B.1.5|Kenya|2020-04-25	Africa|hCoV-19/Mali/M002616/2020|EPI ISL 487448|A|Mali|2020-04-06	0.0003710774	Africa
Africa|hCoV-19/Kenya/C2777/2020|EPI ISL 457887|B.1|Kenya|2020-04-26	Africa|hCoV-19/Mali/M002616/2020|EPI ISL 487448|A|Mali|2020-04-06	0.0002848213	Africa
Africa|hCoV-19/Kenya/C2826/2020|EPI ISL 457891|B.1.5|Kenya|2020-04-27	Africa|hCoV-19/Mali/M002616/2020|EPI ISL 487448|A|Mali|2020-04-06	0.0003061023	Africa
Africa|hCoV-19/Kenya/C2847/2020|EPI ISL 457892|B.1.5|Kenya|2020-04-27	Africa|hCoV-19/Mali/M002616/2020|EPI ISL 487448|A|Mali|2020-04-06	0.0002815836	Africa
Africa|hCoV-19/Kenya/C293/2020|EPI ISL 457871|A|Kenya|2020-04-04	Africa|hCoV-19/Mali/M002616/2020|EPI ISL 487448|A|Mali|2020-04-06	0.0001745508	Africa
Africa|hCoV-19/Kenya/C310/2020|EPI ISL 457874|B.4|Kenya|2020-04-04	Africa|hCoV-19/Mali/M002616/2020|EPI ISL 487448|A|Mali|2020-04-06	0.0004806518	Africa
Africa|hCoV-19/Kenya/C3129/2020|EPI ISL 457897|B.1.5|Kenya|2020-04-28	Africa|hCoV-19/Mali/M002616/2020|EPI ISL 487448|A|Mali|2020-04-06	0.0003385167	Africa
Africa|hCoV-19/Kenya/C314/2020|EPI ISL 457875|A|Kenya|2020-04-04	Africa|hCoV-19/Mali/M002616/2020|EPI ISL 487448|A|Mali|2020-04-06	0.0001346710	Africa
Africa|hCoV-19/Kenya/C316/2020|EPI ISL 457876|B.4|Kenya|2020-04-04	Africa|hCoV-19/Mali/M002616/2020|EPI ISL 487448|A|Mali|2020-04-06	0.0004850861	Africa
Africa|hCoV-19/Kenya/C3194/2020|EPI ISL 457901|B.1.5|Kenya|2020-04-28	Africa|hCoV-19/Mali/M002616/2020|EPI ISL 487448|A|Mali|2020-04-06	0.0003466425	Africa
Africa|hCoV-19/Kenya/C3205/2020|EPI ISL 457902|B.1.5|Kenya|2020-04-28	Africa|hCoV-19/Mali/M002616/2020|EPI ISL 487448|A|Mali|2020-04-06	0.0002749841	Africa
Africa|hCoV-19/Kenya/C3208/2020|EPI ISL 457903|B.1.5|Kenya|2020-04-28	Africa|hCoV-19/Mali/M002616/2020|EPI ISL 487448|A|Mali|2020-04-06	0.0002808425	Africa
Africa|hCoV-19/Kenya/C3381/2020|EPI ISL 568714|B.1.5|Kenya|2020-04-30	Africa|hCoV-19/Mali/M002616/2020|EPI ISL 487448|A|Mali|2020-04-06	0.0003401205	Africa
Africa|hCoV-19/Kenya/C3427/2020|EPI ISL 457906|B.1.5|Kenya|2020-04-29	Africa|hCoV-19/Mali/M002616/2020|EPI ISL 487448|A|Mali|2020-04-06	0.0003737917	Africa
Africa|hCoV-19/Kenya/C3457/2020|EPI ISL 568715|B.1|Kenya|2020-04-30	Africa|hCoV-19/Mali/M002616/2020|EPI ISL 487448|A|Mali|2020-04-06	0.0003816190	Africa
Africa|hCoV-19/Kenya/C3739/2020|EPI ISL 568717|B.1.5|Kenya|2020-05-04	Africa|hCoV-19/Mali/M002616/2020|EPI ISL 487448|A|Mali|2020-04-06	0.0003061022	Africa
Africa|hCoV-19/Kenya/C389/2020|EPI ISL 568698|B.1.5|Kenya|2020-04-07	Africa|hCoV-19/Mali/M002616/2020|EPI ISL 487448|A|Mali|2020-04-06	0.0003088221	Africa
Africa|hCoV-19/Kenya/C3980/2020|EPI ISL 568719|B.1|Kenya|2020-05-05	Africa|hCoV-19/Mali/M002616/2020|EPI ISL 487448|A|Mali|2020-04-06	0.0003424696	Africa
Africa|hCoV-19/Kenya/C4083/2020|EPI ISL 568721|B.1.5|Kenya|2020-05-05	Africa|hCoV-19/Mali/M002616/2020|EPI ISL 487448|A|Mali|2020-04-06	0.0003514915	Africa
Africa|hCoV-19/Kenya/C4195/2020|EPI ISL 568723|B.1.5|Kenya|2020-06-05	Africa|hCoV-19/Mali/M002616/2020|EPI ISL 487448|A|Mali|2020-04-06	0.0003061129	Africa
Africa|hCoV-19/Kenya/C4199/2020|EPI ISL 568724|B.1.5|Kenya|2020-05-06	Africa|hCoV-19/Mali/M002616/2020|EPI ISL 487448|A|Mali|2020-04-06	0.0003779223	Africa
Africa|hCoV-19/Kenya/C4214/2020|EPI ISL 568725|B.1|Kenya|2020-06-05	Africa|hCoV-19/Mali/M002616/2020|EPI ISL 487448|A|Mali|2020-04-06	0.0003367197	Africa
Africa|hCoV-19/Kenya/C4419/2020|EPI ISL 568727|B.1|Kenya|2020-05-07	Africa|hCoV-19/Mali/M002616/2020|EPI ISL 487448|A|Mali|2020-04-06	0.0004044708	Africa
Africa|hCoV-19/Kenya/C4420/2020|EPI ISL 568728|B.1.5|Kenya|2020-05-07	Africa|hCoV-19/Mali/M002616/2020|EPI ISL 487448|A|Mali|2020-04-06	0.0003814072	Africa
Africa|hCoV-19/Kenya/C4585/2020|EPI ISL 568730|B.1.5|Kenya|2020-05-08	Africa|hCoV-19/Mali/M002616/2020|EPI ISL 487448|A|Mali|2020-04-06	0.0003401353	Africa
Africa|hCoV-19/Kenya/C460/2020|EPI ISL 457910|B.1.5|Kenya|2020-04-08	Africa|hCoV-19/Mali/M002616/2020|EPI ISL 487448|A|Mali|2020-04-06	0.0003139269	Africa
Africa|hCoV-19/Kenya/C4691/2020|EPI ISL 568733|B.1.5|Kenya|2020-05-09	Africa|hCoV-19/Mali/M002616/2020|EPI ISL 487448|A|Mali|2020-04-06	0.0003103124	Africa
Africa|hCoV-19/Kenya/C4710/2020|EPI ISL 568735|B.1.5|Kenya|2020-05-08	Africa|hCoV-19/Mali/M002616/2020|EPI ISL 487448|A|Mali|2020-04-06	0.0004041112	Africa
Africa|hCoV-19/Kenya/C4717/2020|EPI ISL 568737|B.1.5|Kenya|2020-05-08	Africa|hCoV-19/Mali/M002616/2020|EPI ISL 487448|A|Mali|2020-04-06	0.0003199749	Africa
Africa|hCoV-19/Kenya/C4872/2020|EPI ISL 568741|B.1.5|Kenya|2020-05-08	Africa|hCoV-19/Mali/M002616/2020|EPI ISL 487448|A|Mali|2020-04-06	0.0003433346	Africa
Africa|hCoV-19/Kenya/C4895/2020|EPI ISL 568742|B.1.5|Kenya|2020-05-08	Africa|hCoV-19/Mali/M002616/2020|EPI ISL 487448|A|Mali|2020-04-06	0.0004123727	Africa
Africa|hCoV-19/Kenya/C5008/2020|EPI ISL 568744|B.1|Kenya|2020-05-08	Africa|hCoV-19/Mali/M002616/2020|EPI ISL 487448|A|Mali|2020-04-06	0.0003504405	Africa
Africa|hCoV-19/Kenya/C5011/2020|EPI ISL 568745|B.1.5|Kenya|2020-05-08	Africa|hCoV-19/Mali/M002616/2020|EPI ISL 487448|A|Mali|2020-04-06	0.0003778834	Africa
Africa|hCoV-19/Kenya/C5119/2020|EPI ISL 568750|B.1|Kenya|2020-05-09	Africa|hCoV-19/Mali/M002616/2020|EPI ISL 487448|A|Mali|2020-04-06	0.0003401586	Africa
Africa|hCoV-19/Kenya/C5177/2020|EPI ISL 568752|B.1.5|Kenya|2020-05-09	Africa|hCoV-19/Mali/M002616/2020|EPI ISL 487448|A|Mali|2020-04-06	0.0003435906	Africa
Africa|hCoV-19/Kenya/C5178/2020|EPI ISL 568753|B.1.5|Kenya|2020-05-09	Africa|hCoV-19/Mali/M002616/2020|EPI ISL 487448|A|Mali|2020-04-06	0.0003537244	Africa
Africa|hCoV-19/Kenya/C5246/2020|EPI ISL 568754|B.1.5|Kenya|2020-05-09	Africa|hCoV-19/Mali/M002616/2020|EPI ISL 487448|A|Mali|2020-04-06	0.0003405103	Africa
Africa|hCoV-19/Kenya/C5288/2020|EPI ISL 568755|B.1.5|Kenya|2020-05-10	Africa|hCoV-19/Mali/M002616/2020|EPI ISL 487448|A|Mali|2020-04-06	0.0004165922	Africa
Africa|hCoV-19/Kenya/C5289/2020|EPI ISL 568756|B.1.5|Kenya|2020-05-10	Africa|hCoV-19/Mali/M002616/2020|EPI ISL 487448|A|Mali|2020-04-06	0.0003183452	Africa
Africa|hCoV-19/Kenya/C5328/2020|EPI ISL 568760|B.1.5|Kenya|2020-05-10	Africa|hCoV-19/Mali/M002616/2020|EPI ISL 487448|A|Mali|2020-04-06	0.0003436527	Africa
Africa|hCoV-19/Kenya/C5335/2020|EPI ISL 568762|B.1.5|Kenya|2020-05-10	Africa|hCoV-19/Mali/M002616/2020|EPI ISL 487448|A|Mali|2020-04-06	0.0003439485	Africa
Africa|hCoV-19/Kenya/C5384/2020|EPI ISL 568764|B.1.5|Kenya|2020-05-10	Africa|hCoV-19/Mali/M002616/2020|EPI ISL 487448|A|Mali|2020-04-06	0.0004040975	Africa
Africa|hCoV-19/Kenya/C54/2020|EPI ISL 457847|B.1|Kenya|2020-03-24	Africa|hCoV-19/Mali/M002616/2020|EPI ISL 487448|A|Mali|2020-04-06	0.0003774777	Africa
Africa|hCoV-19/Kenya/C544/2020|EPI ISL 457911|B.1.5|Kenya|2020-04-10	Africa|hCoV-19/Mali/M002616/2020|EPI ISL 487448|A|Mali|2020-04-06	0.0003139380	Africa
Africa|hCoV-19/Kenya/C5442/2020|EPI ISL 568767|B.1.5|Kenya|2020-05-10	Africa|hCoV-19/Mali/M002616/2020|EPI ISL 487448|A|Mali|2020-04-06	0.0003741745	Africa
Africa|hCoV-19/Kenya/C569/2020|EPI ISL 568700|B.1|Kenya|2020-04-12	Africa|hCoV-19/Mali/M002616/2020|EPI ISL 487448|A|Mali|2020-04-06	0.0003502564	Africa
Africa|hCoV-19/Kenya/C5695/2020|EPI ISL 568770|B.1.5|Kenya|2020-05-11	Africa|hCoV-19/Mali/M002616/2020|EPI ISL 487448|A|Mali|2020-04-06	0.0004082069	Africa
Africa|hCoV-19/Kenya/C5701/2020|EPI ISL 568772|B.1|Kenya|2020-05-11	Africa|hCoV-19/Mali/M002616/2020|EPI ISL 487448|A|Mali|2020-04-06	0.0003401436	Africa
Africa|hCoV-19/Kenya/C571/2020|EPI ISL 568702|A|Kenya|2020-04-12	Africa|hCoV-19/Mali/M002616/2020|EPI ISL 487448|A|Mali|2020-04-06	0.0001683462	Africa
Africa|hCoV-19/Kenya/C5767/2020|EPI ISL 568773|B.1.5|Kenya|2020-05-11	Africa|hCoV-19/Mali/M002616/2020|EPI ISL 487448|A|Mali|2020-04-06	0.0004553620	Africa
Africa|hCoV-19/Kenya/C5811/2020|EPI ISL 568775|B.1.5|Kenya|2020-05-11	Africa|hCoV-19/Mali/M002616/2020|EPI ISL 487448|A|Mali|2020-04-06	0.0003401434	Africa
Africa|hCoV-19/Kenya/C5813/2020|EPI ISL 568776|B.1|Kenya|2020-05-11	Africa|hCoV-19/Mali/M002616/2020|EPI ISL 487448|A|Mali|2020-04-06	0.0003435906	Africa
Africa|hCoV-19/Kenya/C5835/2020|EPI ISL 568777|B.1.5|Kenya|2020-05-12	Africa|hCoV-19/Mali/M002616/2020|EPI ISL 487448|A|Mali|2020-04-06	0.0003777021	Africa
Africa|hCoV-19/Kenya/C587/2020|EPI ISL 457912|B.1.5|Kenya|2020-04-11	Africa|hCoV-19/Mali/M002616/2020|EPI ISL 487448|A|Mali|2020-04-06	0.0002783764	Africa
Africa|hCoV-19/Kenya/C589/2020|EPI ISL 457913|B.1.5|Kenya|2020-04-11	Africa|hCoV-19/Mali/M002616/2020|EPI ISL 487448|A|Mali|2020-04-06	0.0002745216	Africa
Africa|hCoV-19/Kenya/C5902/2020|EPI ISL 568779|B.1.5|Kenya|2020-05-12	Africa|hCoV-19/Mali/M002616/2020|EPI ISL 487448|A|Mali|2020-04-06	0.0003470242	Africa
Africa|hCoV-19/Kenya/C5911/2020|EPI ISL 568780|B.1.5|Kenya|2020-05-12	Africa|hCoV-19/Mali/M002616/2020|EPI ISL 487448|A|Mali|2020-04-06	0.0003469360	Africa
Africa|hCoV-19/Kenya/C5914/2020|EPI ISL 568782|B.1.5|Kenya|2020-05-12	Africa|hCoV-19/Mali/M002616/2020|EPI ISL 487448|A|Mali|2020-04-06	0.0003745312	Africa
Africa|hCoV-19/Kenya/C6186/2020|EPI ISL 568787|B.1.5|Kenya|2020-05-13	Africa|hCoV-19/Mali/M002616/2020|EPI ISL 487448|A|Mali|2020-04-06	0.0004123922	Africa
Africa|hCoV-19/Kenya/C6255/2020|EPI ISL 568790|B.1.1.33|Kenya|2020-05-13	Africa|hCoV-19/Mali/M002616/2020|EPI ISL 487448|A|Mali|2020-04-06	0.0006128649	Africa
Africa|hCoV-19/Kenya/C6298/2020|EPI ISL 568792|B.1|Kenya|2020-05-13	Africa|hCoV-19/Mali/M002616/2020|EPI ISL 487448|A|Mali|2020-04-06	0.0003501912	Africa
Africa|hCoV-19/Kenya/C6369/2020|EPI ISL 568794|B.1|Kenya|2020-05-14	Africa|hCoV-19/Mali/M002616/2020|EPI ISL 487448|A|Mali|2020-04-06	0.0004196783	Africa
Africa|hCoV-19/Kenya/C6380/2020|EPI ISL 568798|B.1.5|Kenya|2020-05-15	Africa|hCoV-19/Mali/M002616/2020|EPI ISL 487448|A|Mali|2020-04-06	0.0003154449	Africa
Africa|hCoV-19/Kenya/C6384/2020|EPI ISL 568799|B.1|Kenya|2020-05-14	Africa|hCoV-19/Mali/M002616/2020|EPI ISL 487448|A|Mali|2020-04-06	0.0003434642	Africa
Africa|hCoV-19/Kenya/C639/2020|EPI ISL 568703|B|Kenya|2020-04-14	Africa|hCoV-19/Mali/M002616/2020|EPI ISL 487448|A|Mali|2020-04-06	0.0003149217	Africa
Africa|hCoV-19/Kenya/C6518/2020|EPI ISL 568803|B.1.5|Kenya|2020-05-14	Africa|hCoV-19/Mali/M002616/2020|EPI ISL 487448|A|Mali|2020-04-06	0.0003865664	Africa
Africa|hCoV-19/Kenya/C6524/2020|EPI ISL 568805|A|Kenya|2020-05-14	Africa|hCoV-19/Mali/M002616/2020|EPI ISL 487448|A|Mali|2020-04-06	0.0001382320	Africa
Africa|hCoV-19/Kenya/C656/2020|EPI ISL 457915|B.1.5|Kenya|2020-04-13	Africa|hCoV-19/Mali/M002616/2020|EPI ISL 487448|A|Mali|2020-04-06	0.0002356999	Africa
Africa|hCoV-19/Kenya/C6564/2020|EPI ISL 568806|B.1.5|Kenya|2020-05-14	Africa|hCoV-19/Mali/M002616/2020|EPI ISL 487448|A|Mali|2020-04-06	0.0003889443	Africa
Africa|hCoV-19/Kenya/C6878/2020|EPI ISL 568813|B.1.1|Kenya|2020-05-15	Africa|hCoV-19/Mali/M002616/2020|EPI ISL 487448|A|Mali|2020-04-06	0.0003929366	Africa
Africa|hCoV-19/Kenya/C6914/2020|EPI ISL 568817|B.1|Kenya|2020-05-15	Africa|hCoV-19/Mali/M002616/2020|EPI ISL 487448|A|Mali|2020-04-06	0.0002449716	Africa
Africa|hCoV-19/Kenya/C7081/2020|EPI ISL 568824|B.1.5|Kenya|2020-05-16	Africa|hCoV-19/Mali/M002616/2020|EPI ISL 487448|A|Mali|2020-04-06	0.0003212228	Africa
Africa|hCoV-19/Kenya/C713/2020|EPI ISL 457920|B.1.5|Kenya|2020-04-14	Africa|hCoV-19/Mali/M002616/2020|EPI ISL 487448|A|Mali|2020-04-06	0.0003367342	Africa
Africa|hCoV-19/Kenya/C7579/2020|EPI ISL 568842|A|Kenya|2020-05-16	Africa|hCoV-19/Mali/M002616/2020|EPI ISL 487448|A|Mali|2020-04-06	0.0001386027	Africa
Africa|hCoV-19/Kenya/C7605/2020|EPI ISL 568847|A|Kenya|2020-05-16	Africa|hCoV-19/Mali/M002616/2020|EPI ISL 487448|A|Mali|2020-04-06	0.0001359801	Africa
Africa|hCoV-19/Kenya/C787/2020|EPI ISL 457921|B.1.5|Kenya|2020-04-15	Africa|hCoV-19/Mali/M002616/2020|EPI ISL 487448|A|Mali|2020-04-06	0.0003030416	Africa
Africa|hCoV-19/Kenya/C7949/2020|EPI ISL 568852|B.1|Kenya|2020-05-18	Africa|hCoV-19/Mali/M002616/2020|EPI ISL 487448|A|Mali|2020-04-06	0.0003849649	Africa
Africa|hCoV-19/Kenya/C815/2020|EPI ISL 568706|B.1|Kenya|2020-04-16	Africa|hCoV-19/Mali/M002616/2020|EPI ISL 487448|A|Mali|2020-04-06	0.0003500138	Africa
Africa|hCoV-19/Kenya/C8240/2020|EPI ISL 568855|B.1.5|Kenya|2020-05-19	Africa|hCoV-19/Mali/M002616/2020|EPI ISL 487448|A|Mali|2020-04-06	0.0003513954	Africa
Africa|hCoV-19/Kenya/C926/2020|EPI ISL 457928|B.1.5|Kenya|2020-04-17	Africa|hCoV-19/Mali/M002616/2020|EPI ISL 487448|A|Mali|2020-04-06	0.0003387186	Africa
Africa|hCoV-19/Kenya/D5/2020|EPI ISL 457999|B.1|Kenya|2020-05-22	Africa|hCoV-19/Mali/M002616/2020|EPI ISL 487448|A|Mali|2020-04-06	0.0005857577	Africa
Africa|hCoV-19/Kenya/D6/2020|EPI ISL 458000|B.40|Kenya|2020-03-17	Africa|hCoV-19/Mali/M002616/2020|EPI ISL 487448|A|Mali|2020-04-06	0.0004386864	Africa
Africa|hCoV-19/Kenya/NIC 059/2020|EPI ISL 457827|B.40|Kenya|2020-03	Africa|hCoV-19/Mali/M002616/2020|EPI ISL 487448|A|Mali|2020-04-06	0.0003741478	Africa
Africa|hCoV-19/Kenya/NIC 084/2020|EPI ISL 457828|B|Kenya|2020-03	Africa|hCoV-19/Mali/M002616/2020|EPI ISL 487448|A|Mali|2020-04-06	0.0003367492	Africa
Africa|hCoV-19/Kenya/NIC 087/2020|EPI ISL 457829|B.1.1.20|Kenya|2020-03	Africa|hCoV-19/Mali/M002616/2020|EPI ISL 487448|A|Mali|2020-04-06	0.0004411590	Africa
Africa|hCoV-19/Kenya/NIC 089/2020|EPI ISL 457830|B.1.1.20|Kenya|2020-03	Africa|hCoV-19/Mali/M002616/2020|EPI ISL 487448|A|Mali|2020-04-06	0.0004590227	Africa
Africa|hCoV-19/Kenya/NIC 168/2020|EPI ISL 457832|B.1.255|Kenya|2020-03	Africa|hCoV-19/Mali/M002616/2020|EPI ISL 487448|A|Mali|2020-04-06	0.0003814206	Africa
Africa|hCoV-19/Kenya/NIC 187/2020|EPI ISL 457833|B.1.5|Kenya|2020-03-20	Africa|hCoV-19/Mali/M002616/2020|EPI ISL 487448|A|Mali|2020-04-06	0.0003704080	Africa
Africa|hCoV-19/Kenya/NIC 196/2020|EPI ISL 457834|B.1.1|Kenya|2020-03-21	Africa|hCoV-19/Mali/M002616/2020|EPI ISL 487448|A|Mali|2020-04-06	0.0004224515	Africa
Africa|hCoV-19/Kenya/NIC 248/2020|EPI ISL 457836|B.40|Kenya|2020-03-23	Africa|hCoV-19/Mali/M002616/2020|EPI ISL 487448|A|Mali|2020-04-06	0.0004462050	Africa
Africa|hCoV-19/Kenya/NIC 266/2020|EPI ISL 457838|B.6|Kenya|2020-03-24	Africa|hCoV-19/Mali/M002616/2020|EPI ISL 487448|A|Mali|2020-04-06	0.0004110716	Africa
Africa|hCoV-19/Kenya/NIC 492/2020|EPI ISL 457840|B.1.5|Kenya|2020-03	Africa|hCoV-19/Mali/M002616/2020|EPI ISL 487448|A|Mali|2020-04-06	0.0003144863	Africa
Africa|hCoV-19/Kenya/NIC 512/2020|EPI ISL 457841|B.1.5|Kenya|2020-03	Africa|hCoV-19/Mali/M002616/2020|EPI ISL 487448|A|Mali|2020-04-06	0.0003142558	Africa
Africa|hCoV-19/Kenya/NIC 569/2020|EPI ISL 457843|B.1.1|Kenya|2020-03-29	Africa|hCoV-19/Mali/M002616/2020|EPI ISL 487448|A|Mali|2020-04-06	0.0004378168	Africa
Africa|hCoV-19/Kenya/NIC 593/2020|EPI ISL 457844|B.1.1.316|Kenya|2020-03-29	Africa|hCoV-19/Mali/M002616/2020|EPI ISL 487448|A|Mali|2020-04-06	0.0004506387	Africa
Africa|hCoV-19/Kenya/S052/2020|EPI ISL 457932|B.4|Kenya|2020-03-14	Africa|hCoV-19/Mali/M002616/2020|EPI ISL 487448|A|Mali|2020-04-06	0.0004828782	Africa
Africa|hCoV-19/Kenya/S109/2020|EPI ISL 457933|B.4|Kenya|2020-03-23	Africa|hCoV-19/Mali/M002616/2020|EPI ISL 487448|A|Mali|2020-04-06	0.0004520313	Africa
Africa|hCoV-19/Kenya/S299/2020|EPI ISL 457934|B.1.1.1|Kenya|2020-03-29	Africa|hCoV-19/Mali/M002616/2020|EPI ISL 487448|A|Mali|2020-04-06	0.0005833947	Africa
Africa|hCoV-19/Madagascar/IP-01650/2020|EPI ISL 508862|B.1|Madagascar|2020-03-20	Africa|hCoV-19/Mali/M002616/2020|EPI ISL 487448|A|Mali|2020-04-06	0.0004040977	Africa
Africa|hCoV-19/Madagascar/IP-01861/2020|EPI ISL 508863|B.1|Madagascar|2020-03-22	Africa|hCoV-19/Mali/M002616/2020|EPI ISL 487448|A|Mali|2020-04-06	0.0004040976	Africa
Africa|hCoV-19/Mali/M002593/2020|EPI ISL 487446|A|Mali|2020-04-06	Africa|hCoV-19/Mali/M002616/2020|EPI ISL 487448|A|Mali|2020-04-06	0.0001346679	Africa
Africa|hCoV-19/Mali/M002615/2020|EPI ISL 487447|A|Mali|2020-04-06	Africa|hCoV-19/Mali/M002616/2020|EPI ISL 487448|A|Mali|2020-04-06	0.0001010091	Africa
Africa|hCoV-19/Algeria/G0638 2264/2020|EPI ISL 418241|B.1|Algeria|2020-03-02	Africa|hCoV-19/Mali/M002618/2020|EPI ISL 487449|A|Mali|2020-04-06	0.0006062078	Africa
Africa|hCoV-19/Algeria/G0640 2265/2020|EPI ISL 418242|B.1|Algeria|2020-03-08	Africa|hCoV-19/Mali/M002618/2020|EPI ISL 487449|A|Mali|2020-04-06	0.0005041749	Africa
Africa|hCoV-19/Algeria/G0860 2262/2020|EPI ISL 420037|B.1|Algeria|2020-03-02	Africa|hCoV-19/Mali/M002618/2020|EPI ISL 487449|A|Mali|2020-04-06	0.0005041749	Africa
Africa|hCoV-19/Benin/1022/2020|EPI ISL 476826|B.1|Benin|2020-03-25	Africa|hCoV-19/Mali/M002618/2020|EPI ISL 487449|A|Mali|2020-04-06	0.0004369736	Africa
Africa|hCoV-19/Benin/1092/2020|EPI ISL 476827|B.1|Benin|2020-03-27	Africa|hCoV-19/Mali/M002618/2020|EPI ISL 487449|A|Mali|2020-04-06	0.0004371086	Africa
Africa|hCoV-19/Benin/1408/2020|EPI ISL 476825|B.1.356|Benin|2020-04-04	Africa|hCoV-19/Mali/M002618/2020|EPI ISL 487449|A|Mali|2020-04-06	0.0005042088	Africa
Africa|hCoV-19/Benin/1409/2020|EPI ISL 476828|B.1|Benin|2020-04-06	Africa|hCoV-19/Mali/M002618/2020|EPI ISL 487449|A|Mali|2020-04-06	0.0004739396	Africa
Africa|hCoV-19/Benin/1950/2020|EPI ISL 476830|A|Benin|2020-04-15	Africa|hCoV-19/Mali/M002618/2020|EPI ISL 487449|A|Mali|2020-04-06	0.0002352879	Africa
Africa|hCoV-19/Benin/197/2020|EPI ISL 476822|B.1.178|Benin|2020-03-15	Africa|hCoV-19/Mali/M002618/2020|EPI ISL 487449|A|Mali|2020-04-06	0.0004706487	Africa
Africa|hCoV-19/Benin/2012/2020|EPI ISL 476831|A|Benin|2020-04-15	Africa|hCoV-19/Mali/M002618/2020|EPI ISL 487449|A|Mali|2020-04-06	0.0002016326	Africa
Africa|hCoV-19/Benin/260/2020|EPI ISL 476823|B.1.292|Benin|2020-03-17	Africa|hCoV-19/Mali/M002618/2020|EPI ISL 487449|A|Mali|2020-04-06	0.0005714711	Africa
Africa|hCoV-19/Benin/314/2020|EPI ISL 476834|B.1.5|Benin|2020-03-17	Africa|hCoV-19/Mali/M002618/2020|EPI ISL 487449|A|Mali|2020-04-06	0.0005070375	Africa
Africa|hCoV-19/Benin/461/2020|EPI ISL 476833|A|Benin|2020-03-17	Africa|hCoV-19/Mali/M002618/2020|EPI ISL 487449|A|Mali|2020-04-06	0.0001680164	Africa
Africa|hCoV-19/Benin/501/2020|EPI ISL 476824|B.1.356|Benin|2020-03-17	Africa|hCoV-19/Mali/M002618/2020|EPI ISL 487449|A|Mali|2020-04-06	0.0005041750	Africa
Africa|hCoV-19/Benin/843/2020|EPI ISL 476829|A|Benin|2020-03-19	Africa|hCoV-19/Mali/M002618/2020|EPI ISL 487449|A|Mali|2020-04-06	0.0001344285	Africa
Africa|hCoV-19/Botswana/BOT0455/2020|EPI ISL 560386|B.1|Botswana|2020-03-28	Africa|hCoV-19/Mali/M002618/2020|EPI ISL 487449|A|Mali|2020-04-06	0.0004369340	Africa
Africa|hCoV-19/Botswana/BOT2254/2020|EPI ISL 560390|B.1.1|Botswana|2020-04-08	Africa|hCoV-19/Mali/M002618/2020|EPI ISL 487449|A|Mali|2020-04-06	0.0005132544	Africa
Africa|hCoV-19/Botswana/BOT2283/2020|EPI ISL 560385|B.1|Botswana|2020-04-07	Africa|hCoV-19/Mali/M002618/2020|EPI ISL 487449|A|Mali|2020-04-06	0.0005581821	Africa
Africa|hCoV-19/Botswana/BOT2624/2020|EPI ISL 560387|B.1.1|Botswana|2020-04-05	Africa|hCoV-19/Mali/M002618/2020|EPI ISL 487449|A|Mali|2020-04-06	0.0005233340	Africa
Africa|hCoV-19/Botswana/BOT4161/2020|EPI ISL 560388|B.1.1.220|Botswana|2020-04-16	Africa|hCoV-19/Mali/M002618/2020|EPI ISL 487449|A|Mali|2020-04-06	0.0005877038	Africa
Africa|hCoV-19/DRC/04186/2020|EPI ISL 471411|A|Democratic Republic of the Congo|2020-04-25	Africa|hCoV-19/Mali/M002618/2020|EPI ISL 487449|A|Mali|2020-04-06	0.0001680165	Africa
Africa|hCoV-19/DRC/04188/2020|EPI ISL 471413|A|Democratic Republic of the Congo|2020-04-25	Africa|hCoV-19/Mali/M002618/2020|EPI ISL 487449|A|Mali|2020-04-06	0.0002772478	Africa
Africa|hCoV-19/DRC/10041/2020|EPI ISL 527543|B.1.1.275|Democratic Republic of the Congo|2020-05-22	Africa|hCoV-19/Mali/M002618/2020|EPI ISL 487449|A|Mali|2020-04-06	0.0005457944	Africa
Africa|hCoV-19/DRC/10057/2020|EPI ISL 527538|B.1.1.275|Democratic Republic of the Congo|2020-05-22	Africa|hCoV-19/Mali/M002618/2020|EPI ISL 487449|A|Mali|2020-04-06	0.0006694114	Africa
Africa|hCoV-19/DRC/10061/2020|EPI ISL 527521|B.1.1.275|Democratic Republic of the Congo|2020-05-22	Africa|hCoV-19/Mali/M002618/2020|EPI ISL 487449|A|Mali|2020-04-06	0.0005212303	Africa
Africa|hCoV-19/DRC/10070/2020|EPI ISL 527544|B.1.178|Democratic Republic of the Congo|2020-05-22	Africa|hCoV-19/Mali/M002618/2020|EPI ISL 487449|A|Mali|2020-04-06	0.0005790160	Africa
Africa|hCoV-19/DRC/10120/2020|EPI ISL 513624|B.1.1.275|Democratic Republic of the Congo|2020-05-22	Africa|hCoV-19/Mali/M002618/2020|EPI ISL 487449|A|Mali|2020-04-06	0.0005941026	Africa
Africa|hCoV-19/DRC/10127/2020|EPI ISL 513625|B.1.1.275|Democratic Republic of the Congo|2020-05-22	Africa|hCoV-19/Mali/M002618/2020|EPI ISL 487449|A|Mali|2020-04-06	0.0005863986	Africa
Africa|hCoV-19/DRC/10242/2020|EPI ISL 513626|B.1.84|Democratic Republic of the Congo|2020-05-22	Africa|hCoV-19/Mali/M002618/2020|EPI ISL 487449|A|Mali|2020-04-06	0.0004742673	Africa
Africa|hCoV-19/DRC/10251/2020|EPI ISL 513627|B.1.128|Democratic Republic of the Congo|2020-05-22	Africa|hCoV-19/Mali/M002618/2020|EPI ISL 487449|A|Mali|2020-04-06	0.0006104630	Africa
Africa|hCoV-19/DRC/10324/2020|EPI ISL 527545|B.1.214|Democratic Republic of the Congo|2020-05-22	Africa|hCoV-19/Mali/M002618/2020|EPI ISL 487449|A|Mali|2020-04-06	0.0005456141	Africa
Africa|hCoV-19/DRC/10346/2020|EPI ISL 527546|B.1.214|Democratic Republic of the Congo|2020-05-22	Africa|hCoV-19/Mali/M002618/2020|EPI ISL 487449|A|Mali|2020-04-06	0.0005512897	Africa
Africa|hCoV-19/DRC/10364/2020|EPI ISL 527498|B.1|Democratic Republic of the Congo|2020-05-22	Africa|hCoV-19/Mali/M002618/2020|EPI ISL 487449|A|Mali|2020-04-06	0.0004459701	Africa
Africa|hCoV-19/DRC/10371/2020|EPI ISL 527489|B.1.178|Democratic Republic of the Congo|2020-05-22	Africa|hCoV-19/Mali/M002618/2020|EPI ISL 487449|A|Mali|2020-04-06	0.0005458799	Africa
Africa|hCoV-19/DRC/10373/2020|EPI ISL 527495|B.1.159|Democratic Republic of the Congo|2020-05-22	Africa|hCoV-19/Mali/M002618/2020|EPI ISL 487449|A|Mali|2020-04-06	0.0005466128	Africa
Africa|hCoV-19/DRC/10374/2020|EPI ISL 527539|B.1.84|Democratic Republic of the Congo|2020-05-22	Africa|hCoV-19/Mali/M002618/2020|EPI ISL 487449|A|Mali|2020-04-06	0.0007358737	Africa
Africa|hCoV-19/DRC/10375/2020|EPI ISL 527499|B.1.84|Democratic Republic of the Congo|2020-05-22	Africa|hCoV-19/Mali/M002618/2020|EPI ISL 487449|A|Mali|2020-04-06	0.0006502423	Africa
Africa|hCoV-19/DRC/10399/2020|EPI ISL 527491|B.1.214|Democratic Republic of the Congo|2020-05-22	Africa|hCoV-19/Mali/M002618/2020|EPI ISL 487449|A|Mali|2020-04-06	0.0005460070	Africa
Africa|hCoV-19/DRC/10502/2020|EPI ISL 527547|B.1.5|Democratic Republic of the Congo|2020-05-20	Africa|hCoV-19/Mali/M002618/2020|EPI ISL 487449|A|Mali|2020-04-06	0.0003747864	Africa
Africa|hCoV-19/DRC/10506/2020|EPI ISL 527524|B.1.5|Democratic Republic of the Congo|2020-05-18	Africa|hCoV-19/Mali/M002618/2020|EPI ISL 487449|A|Mali|2020-04-06	0.0003838747	Africa
Africa|hCoV-19/DRC/10507/2020|EPI ISL 527492|B.1.5|Democratic Republic of the Congo|2020-05-18	Africa|hCoV-19/Mali/M002618/2020|EPI ISL 487449|A|Mali|2020-04-06	0.0004096518	Africa
Africa|hCoV-19/DRC/10508/2020|EPI ISL 527494|B.1.5|Democratic Republic of the Congo|2020-05-20	Africa|hCoV-19/Mali/M002618/2020|EPI ISL 487449|A|Mali|2020-04-06	0.0004414287	Africa
Africa|hCoV-19/DRC/10532/2020|EPI ISL 527532|B.1.5|Democratic Republic of the Congo|2020-05-20	Africa|hCoV-19/Mali/M002618/2020|EPI ISL 487449|A|Mali|2020-04-06	0.0003842230	Africa
Africa|hCoV-19/DRC/10533/2020|EPI ISL 527548|B.1.5|Democratic Republic of the Congo|2020-05-20	Africa|hCoV-19/Mali/M002618/2020|EPI ISL 487449|A|Mali|2020-04-06	0.0004089916	Africa
Africa|hCoV-19/DRC/10621/2020|EPI ISL 527526|B.1.214|Democratic Republic of the Congo|2020-05-23	Africa|hCoV-19/Mali/M002618/2020|EPI ISL 487449|A|Mali|2020-04-06	0.0005228654	Africa
Africa|hCoV-19/DRC/10640/2020|EPI ISL 527541|B.1|Democratic Republic of the Congo|2020-05-22	Africa|hCoV-19/Mali/M002618/2020|EPI ISL 487449|A|Mali|2020-04-06	0.0007054935	Africa
Africa|hCoV-19/DRC/10644/2020|EPI ISL 527549|B.1|Democratic Republic of the Congo|2020-05-22	Africa|hCoV-19/Mali/M002618/2020|EPI ISL 487449|A|Mali|2020-04-06	0.0006817152	Africa
Africa|hCoV-19/DRC/10728/2020|EPI ISL 513628|B.1.5|Democratic Republic of the Congo|2020-05-23	Africa|hCoV-19/Mali/M002618/2020|EPI ISL 487449|A|Mali|2020-04-06	0.0004201886	Africa
Africa|hCoV-19/DRC/10731/2020|EPI ISL 513629|B.1.1.1|Democratic Republic of the Congo|2020-05-23	Africa|hCoV-19/Mali/M002618/2020|EPI ISL 487449|A|Mali|2020-04-06	0.0006703349	Africa
Africa|hCoV-19/DRC/10733/2020|EPI ISL 513630|B.1|Democratic Republic of the Congo|2020-05-23	Africa|hCoV-19/Mali/M002618/2020|EPI ISL 487449|A|Mali|2020-04-06	0.0005405455	Africa
Africa|hCoV-19/DRC/108/2020|EPI ISL 417948|B.1.128|Democratic Republic of the Congo|2020-03-19	Africa|hCoV-19/Mali/M002618/2020|EPI ISL 487449|A|Mali|2020-04-06	0.0005384872	Africa
Africa|hCoV-19/DRC/10885/2020|EPI ISL 513631|B.1.84|Democratic Republic of the Congo|2020-05-23	Africa|hCoV-19/Mali/M002618/2020|EPI ISL 487449|A|Mali|2020-04-06	0.0005444387	Africa
Africa|hCoV-19/DRC/10902/2020|EPI ISL 527490|B.1.178|Democratic Republic of the Congo|2020-05-23	Africa|hCoV-19/Mali/M002618/2020|EPI ISL 487449|A|Mali|2020-04-06	0.0005113805	Africa
Africa|hCoV-19/DRC/10913/2020|EPI ISL 527507|B.1.84|Democratic Republic of the Congo|2020-05-24	Africa|hCoV-19/Mali/M002618/2020|EPI ISL 487449|A|Mali|2020-04-06	0.0006197852	Africa
Africa|hCoV-19/DRC/11005/2020|EPI ISL 527550|B.1.159|Democratic Republic of the Congo|2020-05-24	Africa|hCoV-19/Mali/M002618/2020|EPI ISL 487449|A|Mali|2020-04-06	0.0006477860	Africa
Africa|hCoV-19/DRC/11008/2020|EPI ISL 527503|B.1.159|Democratic Republic of the Congo|2020-05-24	Africa|hCoV-19/Mali/M002618/2020|EPI ISL 487449|A|Mali|2020-04-06	0.0005847562	Africa
Africa|hCoV-19/DRC/11022/2020|EPI ISL 527551|B.1.214|Democratic Republic of the Congo|2020-05-24	Africa|hCoV-19/Mali/M002618/2020|EPI ISL 487449|A|Mali|2020-04-06	0.0006139030	Africa
Africa|hCoV-19/DRC/11024/2020|EPI ISL 527552|B.1.149|Democratic Republic of the Congo|2020-05-24	Africa|hCoV-19/Mali/M002618/2020|EPI ISL 487449|A|Mali|2020-04-06	0.0006539181	Africa
Africa|hCoV-19/DRC/11026/2020|EPI ISL 527553|B.1.149|Democratic Republic of the Congo|2020-05-24	Africa|hCoV-19/Mali/M002618/2020|EPI ISL 487449|A|Mali|2020-04-06	0.0005113454	Africa
Africa|hCoV-19/DRC/11031/2020|EPI ISL 527554|B.1.214|Democratic Republic of the Congo|2020-05-24	Africa|hCoV-19/Mali/M002618/2020|EPI ISL 487449|A|Mali|2020-04-06	0.0005458504	Africa
Africa|hCoV-19/DRC/11041/2020|EPI ISL 527555|B.1|Democratic Republic of the Congo|2020-05-24	Africa|hCoV-19/Mali/M002618/2020|EPI ISL 487449|A|Mali|2020-04-06	0.0005115672	Africa
Africa|hCoV-19/DRC/11057/2020|EPI ISL 527528|B.1.5|Democratic Republic of the Congo|2020-05-24	Africa|hCoV-19/Mali/M002618/2020|EPI ISL 487449|A|Mali|2020-04-06	0.0004535310	Africa
Africa|hCoV-19/DRC/11078/2020|EPI ISL 527514|B.1|Democratic Republic of the Congo|2020-05-24	Africa|hCoV-19/Mali/M002618/2020|EPI ISL 487449|A|Mali|2020-04-06	0.0005525467	Africa
Africa|hCoV-19/DRC/11079/2020|EPI ISL 527500|B.1.214|Democratic Republic of the Congo|2020-05-24	Africa|hCoV-19/Mali/M002618/2020|EPI ISL 487449|A|Mali|2020-04-06	0.0004800177	Africa
Africa|hCoV-19/DRC/11093/2020|EPI ISL 527527|B.1.5|Democratic Republic of the Congo|2020-05-24	Africa|hCoV-19/Mali/M002618/2020|EPI ISL 487449|A|Mali|2020-04-06	0.0005248073	Africa
Africa|hCoV-19/DRC/11096/2020|EPI ISL 527522|B.1|Democratic Republic of the Congo|2020-05-24	Africa|hCoV-19/Mali/M002618/2020|EPI ISL 487449|A|Mali|2020-04-06	0.0005214221	Africa
Africa|hCoV-19/DRC/11114/2020|EPI ISL 527534|B.1.214|Democratic Republic of the Congo|2020-05-25	Africa|hCoV-19/Mali/M002618/2020|EPI ISL 487449|A|Mali|2020-04-06	0.0005943310	Africa
Africa|hCoV-19/DRC/11123/2020|EPI ISL 527496|B.1.84|Democratic Republic of the Congo|2020-05-24	Africa|hCoV-19/Mali/M002618/2020|EPI ISL 487449|A|Mali|2020-04-06	0.0005124703	Africa
Africa|hCoV-19/DRC/11134/2020|EPI ISL 527518|B.1.5|Democratic Republic of the Congo|2020-05-24	Africa|hCoV-19/Mali/M002618/2020|EPI ISL 487449|A|Mali|2020-04-06	0.0004158831	Africa
Africa|hCoV-19/DRC/11143/2020|EPI ISL 527556|B.1|Democratic Republic of the Congo|2020-05-24	Africa|hCoV-19/Mali/M002618/2020|EPI ISL 487449|A|Mali|2020-04-06	0.0006478652	Africa
Africa|hCoV-19/DRC/11145/2020|EPI ISL 527501|B.1.214|Democratic Republic of the Congo|2020-05-24	Africa|hCoV-19/Mali/M002618/2020|EPI ISL 487449|A|Mali|2020-04-06	0.0006176526	Africa
Africa|hCoV-19/DRC/11148/2020|EPI ISL 527525|B.1.178|Democratic Republic of the Congo|2020-05-24	Africa|hCoV-19/Mali/M002618/2020|EPI ISL 487449|A|Mali|2020-04-06	0.0006299146	Africa
Africa|hCoV-19/DRC/11157/2020|EPI ISL 527530|B.1|Democratic Republic of the Congo|2020-05-25	Africa|hCoV-19/Mali/M002618/2020|EPI ISL 487449|A|Mali|2020-04-06	0.0006261440	Africa
Africa|hCoV-19/DRC/11187/2020|EPI ISL 527523|B.1.1.275|Democratic Republic of the Congo|2020-05-23	Africa|hCoV-19/Mali/M002618/2020|EPI ISL 487449|A|Mali|2020-04-06	0.0006266913	Africa
Africa|hCoV-19/DRC/11191/2020|EPI ISL 527506|B.1.1.275|Democratic Republic of the Congo|2020-05-23	Africa|hCoV-19/Mali/M002618/2020|EPI ISL 487449|A|Mali|2020-04-06	0.0005153044	Africa
Africa|hCoV-19/DRC/11252/2020|EPI ISL 527557|B.1.1.275|Democratic Republic of the Congo|2020-05-21	Africa|hCoV-19/Mali/M002618/2020|EPI ISL 487449|A|Mali|2020-04-06	0.0006817107	Africa
Africa|hCoV-19/DRC/11260/2020|EPI ISL 527558|B.1.1.275|Democratic Republic of the Congo|2020-05-23	Africa|hCoV-19/Mali/M002618/2020|EPI ISL 487449|A|Mali|2020-04-06	0.0005455472	Africa
Africa|hCoV-19/DRC/1131/2020|EPI ISL 429255|B.1.5|Democratic Republic of the Congo|2020-04-05	Africa|hCoV-19/Mali/M002618/2020|EPI ISL 487449|A|Mali|2020-04-06	0.0004407254	Africa
Africa|hCoV-19/DRC/11310/2020|EPI ISL 527529|B.1.149|Democratic Republic of the Congo|2020-05-25	Africa|hCoV-19/Mali/M002618/2020|EPI ISL 487449|A|Mali|2020-04-06	0.0005239294	Africa
Africa|hCoV-19/DRC/11318/2020|EPI ISL 527559|B.1.149|Democratic Republic of the Congo|2020-05-25	Africa|hCoV-19/Mali/M002618/2020|EPI ISL 487449|A|Mali|2020-04-06	0.0005425136	Africa
Africa|hCoV-19/DRC/11326/2020|EPI ISL 527508|B.1|Democratic Republic of the Congo|2020-05-25	Africa|hCoV-19/Mali/M002618/2020|EPI ISL 487449|A|Mali|2020-04-06	0.0005164681	Africa
Africa|hCoV-19/DRC/11334/2020|EPI ISL 527504|B.1.178|Democratic Republic of the Congo|2020-05-25	Africa|hCoV-19/Mali/M002618/2020|EPI ISL 487449|A|Mali|2020-04-06	0.0005157329	Africa
Africa|hCoV-19/DRC/11337/2020|EPI ISL 527510|B.1.84|Democratic Republic of the Congo|2020-05-25	Africa|hCoV-19/Mali/M002618/2020|EPI ISL 487449|A|Mali|2020-04-06	0.0005861759	Africa
Africa|hCoV-19/DRC/11341/2020|EPI ISL 527509|B.1.1.275|Democratic Republic of the Congo|2020-05-25	Africa|hCoV-19/Mali/M002618/2020|EPI ISL 487449|A|Mali|2020-04-06	0.0006201994	Africa
Africa|hCoV-19/DRC/11348/2020|EPI ISL 527560|B.1.149|Democratic Republic of the Congo|2020-05-25	Africa|hCoV-19/Mali/M002618/2020|EPI ISL 487449|A|Mali|2020-04-06	0.0005429925	Africa
Africa|hCoV-19/DRC/11369/2020|EPI ISL 527537|B.1.214|Democratic Republic of the Congo|2020-05-25	Africa|hCoV-19/Mali/M002618/2020|EPI ISL 487449|A|Mali|2020-04-06	0.0005613061	Africa
Africa|hCoV-19/DRC/11376/2020|EPI ISL 527513|B.1.214|Democratic Republic of the Congo|2020-05-25	Africa|hCoV-19/Mali/M002618/2020|EPI ISL 487449|A|Mali|2020-04-06	0.0005867014	Africa
Africa|hCoV-19/DRC/11411/2020|EPI ISL 527561|B.1.5|Democratic Republic of the Congo|2020-05-25	Africa|hCoV-19/Mali/M002618/2020|EPI ISL 487449|A|Mali|2020-04-06	0.0004770787	Africa
Africa|hCoV-19/DRC/11450/2020|EPI ISL 527516|B.1.5|Democratic Republic of the Congo|2020-05-25	Africa|hCoV-19/Mali/M002618/2020|EPI ISL 487449|A|Mali|2020-04-06	0.0004200595	Africa
Africa|hCoV-19/DRC/11458/2020|EPI ISL 527497|B.1.5|Democratic Republic of the Congo|2020-05-25	Africa|hCoV-19/Mali/M002618/2020|EPI ISL 487449|A|Mali|2020-04-06	0.0005507063	Africa
Africa|hCoV-19/DRC/11460/2020|EPI ISL 527562|B.1.214|Democratic Republic of the Congo|2020-05-25	Africa|hCoV-19/Mali/M002618/2020|EPI ISL 487449|A|Mali|2020-04-06	0.0006892000	Africa
Africa|hCoV-19/DRC/11472/2020|EPI ISL 527502|B.1.214|Democratic Republic of the Congo|2020-05-25	Africa|hCoV-19/Mali/M002618/2020|EPI ISL 487449|A|Mali|2020-04-06	0.0006169891	Africa
Africa|hCoV-19/DRC/11477/2020|EPI ISL 527563|B.1.84|Democratic Republic of the Congo|2020-05-25	Africa|hCoV-19/Mali/M002618/2020|EPI ISL 487449|A|Mali|2020-04-06	0.0004425661	Africa
Africa|hCoV-19/DRC/11486/2020|EPI ISL 527564|B.1.214|Democratic Republic of the Congo|2020-05-25	Africa|hCoV-19/Mali/M002618/2020|EPI ISL 487449|A|Mali|2020-04-06	0.0006137448	Africa
Africa|hCoV-19/DRC/11487/2020|EPI ISL 527505|B.1|Democratic Republic of the Congo|2020-05-25	Africa|hCoV-19/Mali/M002618/2020|EPI ISL 487449|A|Mali|2020-04-06	0.0005512004	Africa
Africa|hCoV-19/DRC/11507/2020|EPI ISL 527512|B.1|Democratic Republic of the Congo|2020-05-25	Africa|hCoV-19/Mali/M002618/2020|EPI ISL 487449|A|Mali|2020-04-06	0.0005854203	Africa
Africa|hCoV-19/DRC/1151/2020|EPI ISL 447596|B.38|Democratic Republic of the Congo|2020-04-05	Africa|hCoV-19/Mali/M002618/2020|EPI ISL 487449|A|Mali|2020-04-06	0.0005096207	Africa
Africa|hCoV-19/DRC/11511/2020|EPI ISL 527511|B.1.214|Democratic Republic of the Congo|2020-05-25	Africa|hCoV-19/Mali/M002618/2020|EPI ISL 487449|A|Mali|2020-04-06	0.0006207830	Africa
Africa|hCoV-19/DRC/11572/2020|EPI ISL 527565|B.1.214|Democratic Republic of the Congo|2020-05-25	Africa|hCoV-19/Mali/M002618/2020|EPI ISL 487449|A|Mali|2020-04-06	0.0005108129	Africa
Africa|hCoV-19/DRC/11576/2020|EPI ISL 527517|B.1|Democratic Republic of the Congo|2020-05-25	Africa|hCoV-19/Mali/M002618/2020|EPI ISL 487449|A|Mali|2020-04-06	0.0005202283	Africa
Africa|hCoV-19/DRC/11583/2020|EPI ISL 527542|B.1|Democratic Republic of the Congo|2020-05-25	Africa|hCoV-19/Mali/M002618/2020|EPI ISL 487449|A|Mali|2020-04-06	0.0006008901	Africa
Africa|hCoV-19/DRC/11616/2020|EPI ISL 527519|B.1|Democratic Republic of the Congo|2020-05-25	Africa|hCoV-19/Mali/M002618/2020|EPI ISL 487449|A|Mali|2020-04-06	0.0005193285	Africa
Africa|hCoV-19/DRC/11623/2020|EPI ISL 527566|B.1.5|Democratic Republic of the Congo|2020-05-25	Africa|hCoV-19/Mali/M002618/2020|EPI ISL 487449|A|Mali|2020-04-06	0.0005115646	Africa
Africa|hCoV-19/DRC/11624/2020|EPI ISL 527567|B.1.149|Democratic Republic of the Congo|2020-05-25	Africa|hCoV-19/Mali/M002618/2020|EPI ISL 487449|A|Mali|2020-04-06	0.0005113179	Africa
Africa|hCoV-19/DRC/11631/2020|EPI ISL 527568|B.1.149|Democratic Republic of the Congo|2020-05-25	Africa|hCoV-19/Mali/M002618/2020|EPI ISL 487449|A|Mali|2020-04-06	0.0005118413	Africa
Africa|hCoV-19/DRC/11632/2020|EPI ISL 527493|B.1|Democratic Republic of the Congo|2020-05-25	Africa|hCoV-19/Mali/M002618/2020|EPI ISL 487449|A|Mali|2020-04-06	0.0005464338	Africa
Africa|hCoV-19/DRC/11635/2020|EPI ISL 527540|B.1.214|Democratic Republic of the Congo|2020-05-25	Africa|hCoV-19/Mali/M002618/2020|EPI ISL 487449|A|Mali|2020-04-06	0.0005627356	Africa
Africa|hCoV-19/DRC/11640/2020|EPI ISL 527535|B.1.178|Democratic Republic of the Congo|2020-05-25	Africa|hCoV-19/Mali/M002618/2020|EPI ISL 487449|A|Mali|2020-04-06	0.0006626325	Africa
Africa|hCoV-19/DRC/11643/2020|EPI ISL 527520|B.1.5|Democratic Republic of the Congo|2020-05-25	Africa|hCoV-19/Mali/M002618/2020|EPI ISL 487449|A|Mali|2020-04-06	0.0005205484	Africa
Africa|hCoV-19/DRC/11648/2020|EPI ISL 527569|B.1.6|Democratic Republic of the Congo|2020-05-25	Africa|hCoV-19/Mali/M002618/2020|EPI ISL 487449|A|Mali|2020-04-06	0.0005773274	Africa
Africa|hCoV-19/DRC/11652/2020|EPI ISL 527570|B.1.149|Democratic Republic of the Congo|2020-05-25	Africa|hCoV-19/Mali/M002618/2020|EPI ISL 487449|A|Mali|2020-04-06	0.0005111768	Africa
Africa|hCoV-19/DRC/11653/2020|EPI ISL 527533|B.1.84|Democratic Republic of the Congo|2020-05-25	Africa|hCoV-19/Mali/M002618/2020|EPI ISL 487449|A|Mali|2020-04-06	0.0004888713	Africa
Africa|hCoV-19/DRC/11676/2020|EPI ISL 527531|B.1|Democratic Republic of the Congo|2020-05-26	Africa|hCoV-19/Mali/M002618/2020|EPI ISL 487449|A|Mali|2020-04-06	0.0007015910	Africa
Africa|hCoV-19/DRC/11677/2020|EPI ISL 527515|B.1.214|Democratic Republic of the Congo|2020-05-26	Africa|hCoV-19/Mali/M002618/2020|EPI ISL 487449|A|Mali|2020-04-06	0.0006235800	Africa
Africa|hCoV-19/DRC/11732/2020|EPI ISL 527536|B.1.214|Democratic Republic of the Congo|2020-05-26	Africa|hCoV-19/Mali/M002618/2020|EPI ISL 487449|A|Mali|2020-04-06	0.0005236627	Africa
Africa|hCoV-19/DRC/11733/2020|EPI ISL 527571|B.1.149|Democratic Republic of the Congo|2020-05-26	Africa|hCoV-19/Mali/M002618/2020|EPI ISL 487449|A|Mali|2020-04-06	0.0005424828	Africa
Africa|hCoV-19/DRC/11806/2020|EPI ISL 527572|B.1.214|Democratic Republic of the Congo|2020-05-26	Africa|hCoV-19/Mali/M002618/2020|EPI ISL 487449|A|Mali|2020-04-06	0.0006134520	Africa
Africa|hCoV-19/DRC/1234/2020|EPI ISL 429258|B.1.5|Democratic Republic of the Congo|2020-04-06	Africa|hCoV-19/Mali/M002618/2020|EPI ISL 487449|A|Mali|2020-04-06	0.0004284579	Africa
Africa|hCoV-19/DRC/1249/2020|EPI ISL 429259|B.1.5|Democratic Republic of the Congo|2020-04-06	Africa|hCoV-19/Mali/M002618/2020|EPI ISL 487449|A|Mali|2020-04-06	0.0004426457	Africa
Africa|hCoV-19/DRC/1319/2020|EPI ISL 431011|B.1.128|Democratic Republic of the Congo|2020-04-07	Africa|hCoV-19/Mali/M002618/2020|EPI ISL 487449|A|Mali|2020-04-06	0.0005442298	Africa
Africa|hCoV-19/DRC/1324/2020|EPI ISL 435033|B.1.128|Democratic Republic of the Congo|2020-04-07	Africa|hCoV-19/Mali/M002618/2020|EPI ISL 487449|A|Mali|2020-04-06	0.0005405532	Africa
Africa|hCoV-19/DRC/1326/2020|EPI ISL 435116|B.1|Democratic Republic of the Congo|2020-04-07	Africa|hCoV-19/Mali/M002618/2020|EPI ISL 487449|A|Mali|2020-04-06	0.0005191790	Africa
Africa|hCoV-19/DRC/1375/2020|EPI ISL 435117|B.1.1.1|Democratic Republic of the Congo|2020-04-07	Africa|hCoV-19/Mali/M002618/2020|EPI ISL 487449|A|Mali|2020-04-06	0.0006901875	Africa
Africa|hCoV-19/DRC/1376/2020|EPI ISL 431012|B.1.1.1|Democratic Republic of the Congo|2020-04-07	Africa|hCoV-19/Mali/M002618/2020|EPI ISL 487449|A|Mali|2020-04-06	0.0006500644	Africa
Africa|hCoV-19/DRC/1377/2020|EPI ISL 434678|B.1.1.1|Democratic Republic of the Congo|2020-04-07	Africa|hCoV-19/Mali/M002618/2020|EPI ISL 487449|A|Mali|2020-04-06	0.0006106927	Africa
Africa|hCoV-19/DRC/1378/2020|EPI ISL 435118|B.1.1.1|Democratic Republic of the Congo|2020-04-07	Africa|hCoV-19/Mali/M002618/2020|EPI ISL 487449|A|Mali|2020-04-06	0.0006481004	Africa
Africa|hCoV-19/DRC/1382/2020|EPI ISL 435113|B.1.1.1|Democratic Republic of the Congo|2020-04-07	Africa|hCoV-19/Mali/M002618/2020|EPI ISL 487449|A|Mali|2020-04-06	0.0006605030	Africa
Africa|hCoV-19/DRC/1397/2020|EPI ISL 434679|B.1.1.1|Democratic Republic of the Congo|2020-04-07	Africa|hCoV-19/Mali/M002618/2020|EPI ISL 487449|A|Mali|2020-04-06	0.0006487108	Africa
Africa|hCoV-19/DRC/1398/2020|EPI ISL 435114|B.1.1.1|Democratic Republic of the Congo|2020-04-07	Africa|hCoV-19/Mali/M002618/2020|EPI ISL 487449|A|Mali|2020-04-06	0.0006069457	Africa
Africa|hCoV-19/DRC/1422/2020|EPI ISL 434680|B.1.149|Democratic Republic of the Congo|2020-04-08	Africa|hCoV-19/Mali/M002618/2020|EPI ISL 487449|A|Mali|2020-04-06	0.0005515047	Africa
Africa|hCoV-19/DRC/1423/2020|EPI ISL 434710|B.1.149|Democratic Republic of the Congo|2020-04-08	Africa|hCoV-19/Mali/M002618/2020|EPI ISL 487449|A|Mali|2020-04-06	0.0005056240	Africa
Africa|hCoV-19/DRC/1486/2020|EPI ISL 434711|B.1|Democratic Republic of the Congo|2020-04-08	Africa|hCoV-19/Mali/M002618/2020|EPI ISL 487449|A|Mali|2020-04-06	0.0004889737	Africa
Africa|hCoV-19/DRC/1516/2020|EPI ISL 435032|B.1.5|Democratic Republic of the Congo|2020-04-09	Africa|hCoV-19/Mali/M002618/2020|EPI ISL 487449|A|Mali|2020-04-06	0.0004369339	Africa
Africa|hCoV-19/DRC/1565/2020|EPI ISL 434681|B.1|Democratic Republic of the Congo|2020-04-09	Africa|hCoV-19/Mali/M002618/2020|EPI ISL 487449|A|Mali|2020-04-06	0.0004801427	Africa
Africa|hCoV-19/DRC/158/2020|EPI ISL 417950|B.40|Democratic Republic of the Congo|2020-03-20	Africa|hCoV-19/Mali/M002618/2020|EPI ISL 487449|A|Mali|2020-04-06	0.0005042408	Africa
Africa|hCoV-19/DRC/1715/2020|EPI ISL 435156|B.1.84|Democratic Republic of the Congo|2020-04-10	Africa|hCoV-19/Mali/M002618/2020|EPI ISL 487449|A|Mali|2020-04-06	0.0005095363	Africa
Africa|hCoV-19/DRC/1767/2020|EPI ISL 435157|B.1.5|Democratic Republic of the Congo|2020-04-10	Africa|hCoV-19/Mali/M002618/2020|EPI ISL 487449|A|Mali|2020-04-06	0.0004204973	Africa
Africa|hCoV-19/DRC/1779/2020|EPI ISL 435158|C.14|Democratic Republic of the Congo|2020-04-10	Africa|hCoV-19/Mali/M002618/2020|EPI ISL 487449|A|Mali|2020-04-06	0.0007312105	Africa
Africa|hCoV-19/DRC/191/2020|EPI ISL 417955|B.1.128|Democratic Republic of the Congo|2020-03-21	Africa|hCoV-19/Mali/M002618/2020|EPI ISL 487449|A|Mali|2020-04-06	0.0005386139	Africa
Africa|hCoV-19/DRC/1952/2020|EPI ISL 435159|B.1.5|Democratic Republic of the Congo|2020-04-11	Africa|hCoV-19/Mali/M002618/2020|EPI ISL 487449|A|Mali|2020-04-06	0.0004503418	Africa
Africa|hCoV-19/DRC/1982/2020|EPI ISL 435160|B.1|Democratic Republic of the Congo|2020-04-12	Africa|hCoV-19/Mali/M002618/2020|EPI ISL 487449|A|Mali|2020-04-06	0.0004831194	Africa
Africa|hCoV-19/DRC/2047/2020|EPI ISL 435161|B.1.1.1|Democratic Republic of the Congo|2020-04-12	Africa|hCoV-19/Mali/M002618/2020|EPI ISL 487449|A|Mali|2020-04-06	0.0006169499	Africa
Africa|hCoV-19/DRC/2063/2020|EPI ISL 435162|B.1|Democratic Republic of the Congo|2020-04-12	Africa|hCoV-19/Mali/M002618/2020|EPI ISL 487449|A|Mali|2020-04-06	0.0004488914	Africa
Africa|hCoV-19/DRC/2120/2020|EPI ISL 435163|B.1.149|Democratic Republic of the Congo|2020-04-12	Africa|hCoV-19/Mali/M002618/2020|EPI ISL 487449|A|Mali|2020-04-06	0.0005092282	Africa
Africa|hCoV-19/DRC/2121/2020|EPI ISL 435164|B.1.149|Democratic Republic of the Congo|2020-04-12	Africa|hCoV-19/Mali/M002618/2020|EPI ISL 487449|A|Mali|2020-04-06	0.0005169129	Africa
Africa|hCoV-19/DRC/2122/2020|EPI ISL 435165|B.1.149|Democratic Republic of the Congo|2020-04-13	Africa|hCoV-19/Mali/M002618/2020|EPI ISL 487449|A|Mali|2020-04-06	0.0005962333	Africa
Africa|hCoV-19/DRC/2125/2020|EPI ISL 435166|B.1.149|Democratic Republic of the Congo|2020-04-13	Africa|hCoV-19/Mali/M002618/2020|EPI ISL 487449|A|Mali|2020-04-06	0.0004840813	Africa
Africa|hCoV-19/DRC/2128/2020|EPI ISL 435167|B.1|Democratic Republic of the Congo|2020-04-13	Africa|hCoV-19/Mali/M002618/2020|EPI ISL 487449|A|Mali|2020-04-06	0.0004231211	Africa
Africa|hCoV-19/DRC/2133/2020|EPI ISL 435168|B.1.128|Democratic Republic of the Congo|2020-04-13	Africa|hCoV-19/Mali/M002618/2020|EPI ISL 487449|A|Mali|2020-04-06	0.0005596790	Africa
Africa|hCoV-19/DRC/214/2020|EPI ISL 420030|B.1.6|Democratic Republic of the Congo|2020-03-21	Africa|hCoV-19/Mali/M002618/2020|EPI ISL 487449|A|Mali|2020-04-06	0.0004047570	Africa
Africa|hCoV-19/DRC/215/2020|EPI ISL 420031|B.1.1.1|Democratic Republic of the Congo|2020-03-21	Africa|hCoV-19/Mali/M002618/2020|EPI ISL 487449|A|Mali|2020-04-06	0.0006171617	Africa
Africa|hCoV-19/DRC/2169/2020|EPI ISL 436194|B.1.5|Democratic Republic of the Congo|2020-04-13	Africa|hCoV-19/Mali/M002618/2020|EPI ISL 487449|A|Mali|2020-04-06	0.0004896182	Africa
Africa|hCoV-19/DRC/2299/2020|EPI ISL 436412|B.1.5|Democratic Republic of the Congo|2020-04-14	Africa|hCoV-19/Mali/M002618/2020|EPI ISL 487449|A|Mali|2020-04-06	0.0005085841	Africa
Africa|hCoV-19/DRC/236/2020|EPI ISL 420032|B.1.128|Democratic Republic of the Congo|2020-03-22	Africa|hCoV-19/Mali/M002618/2020|EPI ISL 487449|A|Mali|2020-04-06	0.0005392728	Africa
Africa|hCoV-19/DRC/2363/2020|EPI ISL 437194|B.1.84|Democratic Republic of the Congo|2020-04-14	Africa|hCoV-19/Mali/M002618/2020|EPI ISL 487449|A|Mali|2020-04-06	0.0004746275	Africa
Africa|hCoV-19/DRC/2384/2020|EPI ISL 437196|B.1.149|Democratic Republic of the Congo|2020-04-14	Africa|hCoV-19/Mali/M002618/2020|EPI ISL 487449|A|Mali|2020-04-06	0.0005179300	Africa
Africa|hCoV-19/DRC/241/2020|EPI ISL 420033|B.1.1.75|Democratic Republic of the Congo|2020-03-22	Africa|hCoV-19/Mali/M002618/2020|EPI ISL 487449|A|Mali|2020-04-06	0.0005730718	Africa
Africa|hCoV-19/DRC/243/2020|EPI ISL 420034|B.1|Democratic Republic of the Congo|2020-03-22	Africa|hCoV-19/Mali/M002618/2020|EPI ISL 487449|A|Mali|2020-04-06	0.0004479309	Africa
Africa|hCoV-19/DRC/248/2020|EPI ISL 420035|B.1.5|Democratic Republic of the Congo|2020-03-22	Africa|hCoV-19/Mali/M002618/2020|EPI ISL 487449|A|Mali|2020-04-06	0.0004044122	Africa
Africa|hCoV-19/DRC/2496/2020|EPI ISL 437337|B.1.149|Democratic Republic of the Congo|2020-04-15	Africa|hCoV-19/Mali/M002618/2020|EPI ISL 487449|A|Mali|2020-04-06	0.0005378209	Africa
Africa|hCoV-19/DRC/2529/2020|EPI ISL 437338|B.1.178|Democratic Republic of the Congo|2020-04-15	Africa|hCoV-19/Mali/M002618/2020|EPI ISL 487449|A|Mali|2020-04-06	0.0005041969	Africa
Africa|hCoV-19/DRC/253/2020|EPI ISL 420838|B.1.5|Democratic Republic of the Congo|2020-03-22	Africa|hCoV-19/Mali/M002618/2020|EPI ISL 487449|A|Mali|2020-04-06	0.0004058894	Africa
Africa|hCoV-19/DRC/2536/2020|EPI ISL 437339|B.1|Democratic Republic of the Congo|2020-04-15	Africa|hCoV-19/Mali/M002618/2020|EPI ISL 487449|A|Mali|2020-04-06	0.0005041970	Africa
Africa|hCoV-19/DRC/254/2020|EPI ISL 420839|B.1|Democratic Republic of the Congo|2020-03-22	Africa|hCoV-19/Mali/M002618/2020|EPI ISL 487449|A|Mali|2020-04-06	0.0004772624	Africa
Africa|hCoV-19/DRC/2563/2020|EPI ISL 437340|B.1.9|Democratic Republic of the Congo|2020-04-15	Africa|hCoV-19/Mali/M002618/2020|EPI ISL 487449|A|Mali|2020-04-06	0.0007059608	Africa
Africa|hCoV-19/DRC/2580/2020|EPI ISL 437341|B.1.5|Democratic Republic of the Congo|2020-04-15	Africa|hCoV-19/Mali/M002618/2020|EPI ISL 487449|A|Mali|2020-04-06	0.0004394102	Africa
Africa|hCoV-19/DRC/2644/2020|EPI ISL 437342|B.1.84|Democratic Republic of the Congo|2020-04-15	Africa|hCoV-19/Mali/M002618/2020|EPI ISL 487449|A|Mali|2020-04-06	0.0005457643	Africa
Africa|hCoV-19/DRC/2670/2020|EPI ISL 437343|B.1.9|Democratic Republic of the Congo|2020-04-15	Africa|hCoV-19/Mali/M002618/2020|EPI ISL 487449|A|Mali|2020-04-06	0.0007396418	Africa
Africa|hCoV-19/DRC/2727/2020|EPI ISL 437344|B.1|Democratic Republic of the Congo|2020-04-16	Africa|hCoV-19/Mali/M002618/2020|EPI ISL 487449|A|Mali|2020-04-06	0.0004448221	Africa
Africa|hCoV-19/DRC/2728/2020|EPI ISL 437345|B.1.84|Democratic Republic of the Congo|2020-04-16	Africa|hCoV-19/Mali/M002618/2020|EPI ISL 487449|A|Mali|2020-04-06	0.0005164751	Africa
Africa|hCoV-19/DRC/2813/2020|EPI ISL 437346|C.14|Democratic Republic of the Congo|2020-04-16	Africa|hCoV-19/Mali/M002618/2020|EPI ISL 487449|A|Mali|2020-04-06	0.0007401006	Africa
Africa|hCoV-19/DRC/2819/2020|EPI ISL 437347|B.1|Democratic Republic of the Congo|2020-04-16	Africa|hCoV-19/Mali/M002618/2020|EPI ISL 487449|A|Mali|2020-04-06	0.0005495052	Africa
Africa|hCoV-19/DRC/2827/2020|EPI ISL 437348|B.1|Democratic Republic of the Congo|2020-04-16	Africa|hCoV-19/Mali/M002618/2020|EPI ISL 487449|A|Mali|2020-04-06	0.0004369148	Africa
Africa|hCoV-19/DRC/2855/2020|EPI ISL 437350|B.1|Democratic Republic of the Congo|2020-04-16	Africa|hCoV-19/Mali/M002618/2020|EPI ISL 487449|A|Mali|2020-04-06	0.0004705743	Africa
Africa|hCoV-19/DRC/2864/2020|EPI ISL 437351|B.1|Democratic Republic of the Congo|2020-04-16	Africa|hCoV-19/Mali/M002618/2020|EPI ISL 487449|A|Mali|2020-04-06	0.0004715680	Africa
Africa|hCoV-19/DRC/2904/2020|EPI ISL 437352|B.1|Democratic Republic of the Congo|2020-04-17	Africa|hCoV-19/Mali/M002618/2020|EPI ISL 487449|A|Mali|2020-04-06	0.0004705743	Africa
Africa|hCoV-19/DRC/2938/2020|EPI ISL 437353|B.1.275|Democratic Republic of the Congo|2020-04-17	Africa|hCoV-19/Mali/M002618/2020|EPI ISL 487449|A|Mali|2020-04-06	0.0006605853	Africa
Africa|hCoV-19/DRC/2939/2020|EPI ISL 437354|B.1|Democratic Republic of the Congo|2020-04-17	Africa|hCoV-19/Mali/M002618/2020|EPI ISL 487449|A|Mali|2020-04-06	0.0005726221	Africa
Africa|hCoV-19/DRC/2942/2020|EPI ISL 437355|B.1|Democratic Republic of the Congo|2020-04-17	Africa|hCoV-19/Mali/M002618/2020|EPI ISL 487449|A|Mali|2020-04-06	0.0005530161	Africa
Africa|hCoV-19/DRC/299/2020|EPI ISL 420840|B.4|Democratic Republic of the Congo|2020-03-20	Africa|hCoV-19/Mali/M002618/2020|EPI ISL 487449|A|Mali|2020-04-06	0.0006156370	Africa
Africa|hCoV-19/DRC/300/2020|EPI ISL 420841|A|Democratic Republic of the Congo|2020-03-22	Africa|hCoV-19/Mali/M002618/2020|EPI ISL 487449|A|Mali|2020-04-06	0.0001693845	Africa
Africa|hCoV-19/DRC/3041/2020|EPI ISL 437356|B.1|Democratic Republic of the Congo|2020-04-18	Africa|hCoV-19/Mali/M002618/2020|EPI ISL 487449|A|Mali|2020-04-06	0.0005400480	Africa
Africa|hCoV-19/DRC/307/2020|EPI ISL 420842|B.1.9|Democratic Republic of the Congo|2020-03	Africa|hCoV-19/Mali/M002618/2020|EPI ISL 487449|A|Mali|2020-04-06	0.0005541345	Africa
Africa|hCoV-19/DRC/3070/2020|EPI ISL 437357|B.1.214|Democratic Republic of the Congo|2020-04-18	Africa|hCoV-19/Mali/M002618/2020|EPI ISL 487449|A|Mali|2020-04-06	0.0005745901	Africa
Africa|hCoV-19/DRC/3089/2020|EPI ISL 437358|B.1.84|Democratic Republic of the Congo|2020-04-19	Africa|hCoV-19/Mali/M002618/2020|EPI ISL 487449|A|Mali|2020-04-06	0.0005048264	Africa
Africa|hCoV-19/DRC/3440/2020|EPI ISL 447597|B.1.84|Democratic Republic of the Congo|2020-04-22	Africa|hCoV-19/Mali/M002618/2020|EPI ISL 487449|A|Mali|2020-04-06	0.0004764572	Africa
Africa|hCoV-19/DRC/3451/2020|EPI ISL 447598|B.1.178|Democratic Republic of the Congo|2020-04-22	Africa|hCoV-19/Mali/M002618/2020|EPI ISL 487449|A|Mali|2020-04-06	0.0004768400	Africa
Africa|hCoV-19/DRC/3453/2020|EPI ISL 447599|B.1.84|Democratic Republic of the Congo|2020-04-22	Africa|hCoV-19/Mali/M002618/2020|EPI ISL 487449|A|Mali|2020-04-06	0.0004767492	Africa
Africa|hCoV-19/DRC/3481/2020|EPI ISL 447600|B.1|Democratic Republic of the Congo|2020-04-22	Africa|hCoV-19/Mali/M002618/2020|EPI ISL 487449|A|Mali|2020-04-06	0.0004192739	Africa
Africa|hCoV-19/DRC/3482/2020|EPI ISL 447601|B.1|Democratic Republic of the Congo|2020-04-22	Africa|hCoV-19/Mali/M002618/2020|EPI ISL 487449|A|Mali|2020-04-06	0.0004463992	Africa
Africa|hCoV-19/DRC/3483/2020|EPI ISL 447602|B.1|Democratic Republic of the Congo|2020-04-22	Africa|hCoV-19/Mali/M002618/2020|EPI ISL 487449|A|Mali|2020-04-06	0.0004186159	Africa
Africa|hCoV-19/DRC/3490/2020|EPI ISL 447603|B.1|Democratic Republic of the Congo|2020-04-22	Africa|hCoV-19/Mali/M002618/2020|EPI ISL 487449|A|Mali|2020-04-06	0.0004433158	Africa
Africa|hCoV-19/DRC/3504/2020|EPI ISL 447604|B.1.149|Democratic Republic of the Congo|2020-04-23	Africa|hCoV-19/Mali/M002618/2020|EPI ISL 487449|A|Mali|2020-04-06	0.0004888864	Africa
Africa|hCoV-19/DRC/352/2020|EPI ISL 420850|B.1.5|Democratic Republic of the Congo|2020-03	Africa|hCoV-19/Mali/M002618/2020|EPI ISL 487449|A|Mali|2020-04-06	0.0004428506	Africa
Africa|hCoV-19/DRC/353/2020|EPI ISL 420843|B.1.5|Democratic Republic of the Congo|2020-03	Africa|hCoV-19/Mali/M002618/2020|EPI ISL 487449|A|Mali|2020-04-06	0.0003747225	Africa
Africa|hCoV-19/DRC/355/2020|EPI ISL 420844|B.1|Democratic Republic of the Congo|2020-03	Africa|hCoV-19/Mali/M002618/2020|EPI ISL 487449|A|Mali|2020-04-06	0.0004384619	Africa
Africa|hCoV-19/DRC/3552/2020|EPI ISL 447605|B.1.84|Democratic Republic of the Congo|2020-04-23	Africa|hCoV-19/Mali/M002618/2020|EPI ISL 487449|A|Mali|2020-04-06	0.0004824606	Africa
Africa|hCoV-19/DRC/3595/2020|EPI ISL 447606|B.1.5|Democratic Republic of the Congo|2020-04-23	Africa|hCoV-19/Mali/M002618/2020|EPI ISL 487449|A|Mali|2020-04-06	0.0004755557	Africa
Africa|hCoV-19/DRC/3632/2020|EPI ISL 447607|B.1.5|Democratic Republic of the Congo|2020-04-23	Africa|hCoV-19/Mali/M002618/2020|EPI ISL 487449|A|Mali|2020-04-06	0.0004429626	Africa
Africa|hCoV-19/DRC/3633/2020|EPI ISL 447230|B.1.5|Democratic Republic of the Congo|2020-04-23	Africa|hCoV-19/Mali/M002618/2020|EPI ISL 487449|A|Mali|2020-04-06	0.0004471823	Africa
Africa|hCoV-19/DRC/3653/2020|EPI ISL 447231|B.1.128|Democratic Republic of the Congo|2020-04-23	Africa|hCoV-19/Mali/M002618/2020|EPI ISL 487449|A|Mali|2020-04-06	0.0005743415	Africa
Africa|hCoV-19/DRC/3659/2020|EPI ISL 447232|B.1.128|Democratic Republic of the Congo|2020-04-23	Africa|hCoV-19/Mali/M002618/2020|EPI ISL 487449|A|Mali|2020-04-06	0.0005748659	Africa
Africa|hCoV-19/DRC/3661/2020|EPI ISL 447233|B.1.128|Democratic Republic of the Congo|2020-04-23	Africa|hCoV-19/Mali/M002618/2020|EPI ISL 487449|A|Mali|2020-04-06	0.0005797663	Africa
Africa|hCoV-19/DRC/3662/2020|EPI ISL 447234|B.1.128|Democratic Republic of the Congo|2020-04-23	Africa|hCoV-19/Mali/M002618/2020|EPI ISL 487449|A|Mali|2020-04-06	0.0005793318	Africa
Africa|hCoV-19/DRC/3664/2020|EPI ISL 447235|B.1.128|Democratic Republic of the Congo|2020-04-23	Africa|hCoV-19/Mali/M002618/2020|EPI ISL 487449|A|Mali|2020-04-06	0.0005794305	Africa
Africa|hCoV-19/DRC/3683/2020|EPI ISL 447236|B.1.5|Democratic Republic of the Congo|2020-04-24	Africa|hCoV-19/Mali/M002618/2020|EPI ISL 487449|A|Mali|2020-04-06	0.0004770723	Africa
Africa|hCoV-19/DRC/3688/2020|EPI ISL 447237|B.1.128|Democratic Republic of the Congo|2020-04-24	Africa|hCoV-19/Mali/M002618/2020|EPI ISL 487449|A|Mali|2020-04-06	0.0006115205	Africa
Africa|hCoV-19/DRC/376/2020|EPI ISL 420851|B.1.6|Democratic Republic of the Congo|2020-03-25	Africa|hCoV-19/Mali/M002618/2020|EPI ISL 487449|A|Mali|2020-04-06	0.0005092872	Africa
Africa|hCoV-19/DRC/3764/2020|EPI ISL 447238|B.1.84|Democratic Republic of the Congo|2020-04-24	Africa|hCoV-19/Mali/M002618/2020|EPI ISL 487449|A|Mali|2020-04-06	0.0005444967	Africa
Africa|hCoV-19/DRC/3768/2020|EPI ISL 447239|B.1.84|Democratic Republic of the Congo|2020-04-24	Africa|hCoV-19/Mali/M002618/2020|EPI ISL 487449|A|Mali|2020-04-06	0.0004767702	Africa
Africa|hCoV-19/DRC/3778/2020|EPI ISL 447240|B.1.128|Democratic Republic of the Congo|2020-04-24	Africa|hCoV-19/Mali/M002618/2020|EPI ISL 487449|A|Mali|2020-04-06	0.0006103387	Africa
Africa|hCoV-19/DRC/3787/2020|EPI ISL 447241|B.1|Democratic Republic of the Congo|2020-04-24	Africa|hCoV-19/Mali/M002618/2020|EPI ISL 487449|A|Mali|2020-04-06	0.0004507838	Africa
Africa|hCoV-19/DRC/3791/2020|EPI ISL 447242|B.1|Democratic Republic of the Congo|2020-04-24	Africa|hCoV-19/Mali/M002618/2020|EPI ISL 487449|A|Mali|2020-04-06	0.0005271145	Africa
Africa|hCoV-19/DRC/3803/2020|EPI ISL 447243|B.1|Democratic Republic of the Congo|2020-04-24	Africa|hCoV-19/Mali/M002618/2020|EPI ISL 487449|A|Mali|2020-04-06	0.0004184265	Africa
Africa|hCoV-19/DRC/3806/2020|EPI ISL 447244|B.1|Democratic Republic of the Congo|2020-04-24	Africa|hCoV-19/Mali/M002618/2020|EPI ISL 487449|A|Mali|2020-04-06	0.0004183971	Africa
Africa|hCoV-19/DRC/3827/2020|EPI ISL 447245|B.1|Democratic Republic of the Congo|2020-04-24	Africa|hCoV-19/Mali/M002618/2020|EPI ISL 487449|A|Mali|2020-04-06	0.0005452103	Africa
Africa|hCoV-19/DRC/3829/2020|EPI ISL 447246|B.1|Democratic Republic of the Congo|2020-04-24	Africa|hCoV-19/Mali/M002618/2020|EPI ISL 487449|A|Mali|2020-04-06	0.0005118220	Africa
Africa|hCoV-19/DRC/3834/2020|EPI ISL 447247|A|Democratic Republic of the Congo|2020-04-25	Africa|hCoV-19/Mali/M002618/2020|EPI ISL 487449|A|Mali|2020-04-06	0.0002742732	Africa
Africa|hCoV-19/DRC/3837/2020|EPI ISL 447248|B.1.128|Democratic Republic of the Congo|2020-04-25	Africa|hCoV-19/Mali/M002618/2020|EPI ISL 487449|A|Mali|2020-04-06	0.0005790554	Africa
Africa|hCoV-19/DRC/3841/2020|EPI ISL 447249|B.1.128|Democratic Republic of the Congo|2020-04-25	Africa|hCoV-19/Mali/M002618/2020|EPI ISL 487449|A|Mali|2020-04-06	0.0006457328	Africa
Africa|hCoV-19/DRC/3842/2020|EPI ISL 471396|B.1.128|Democratic Republic of the Congo|2020-04-25	Africa|hCoV-19/Mali/M002618/2020|EPI ISL 487449|A|Mali|2020-04-06	0.0006387440	Africa
Africa|hCoV-19/DRC/3846/2020|EPI ISL 471397|B.1.84|Democratic Republic of the Congo|2020-04-25	Africa|hCoV-19/Mali/M002618/2020|EPI ISL 487449|A|Mali|2020-04-06	0.0005714348	Africa
Africa|hCoV-19/DRC/3937/2020|EPI ISL 471398|B.1|Democratic Republic of the Congo|2020-04-25	Africa|hCoV-19/Mali/M002618/2020|EPI ISL 487449|A|Mali|2020-04-06	0.0005378102	Africa
Africa|hCoV-19/DRC/3941/2020|EPI ISL 471399|B.1.128|Democratic Republic of the Congo|2020-04-25	Africa|hCoV-19/Mali/M002618/2020|EPI ISL 487449|A|Mali|2020-04-06	0.0006120130	Africa
Africa|hCoV-19/DRC/3947/2020|EPI ISL 471400|B.1.214|Democratic Republic of the Congo|2020-04-25	Africa|hCoV-19/Mali/M002618/2020|EPI ISL 487449|A|Mali|2020-04-06	0.0006387032	Africa
Africa|hCoV-19/DRC/3949/2020|EPI ISL 471401|B.1.84|Democratic Republic of the Congo|2020-04-26	Africa|hCoV-19/Mali/M002618/2020|EPI ISL 487449|A|Mali|2020-04-06	0.0004743059	Africa
Africa|hCoV-19/DRC/396/2020|EPI ISL 420852|B.1.6|Democratic Republic of the Congo|2020-03-26	Africa|hCoV-19/Mali/M002618/2020|EPI ISL 487449|A|Mali|2020-04-06	0.0004748575	Africa
Africa|hCoV-19/DRC/397/2020|EPI ISL 420845|B.1.6|Democratic Republic of the Congo|2020-03-26	Africa|hCoV-19/Mali/M002618/2020|EPI ISL 487449|A|Mali|2020-04-06	0.0004712617	Africa
Africa|hCoV-19/DRC/400/2020|EPI ISL 420846|B.1.5|Democratic Republic of the Congo|2020-03	Africa|hCoV-19/Mali/M002618/2020|EPI ISL 487449|A|Mali|2020-04-06	0.0004388320	Africa
Africa|hCoV-19/DRC/4012/2020|EPI ISL 471402|B.1|Democratic Republic of the Congo|2020-04-26	Africa|hCoV-19/Mali/M002618/2020|EPI ISL 487449|A|Mali|2020-04-06	0.0006050873	Africa
Africa|hCoV-19/DRC/402/2020|EPI ISL 420853|B.1|Democratic Republic of the Congo|2020-03-26	Africa|hCoV-19/Mali/M002618/2020|EPI ISL 487449|A|Mali|2020-04-06	0.0004583421	Africa
Africa|hCoV-19/DRC/4020/2020|EPI ISL 471403|B.1.5|Democratic Republic of the Congo|2020-04-26	Africa|hCoV-19/Mali/M002618/2020|EPI ISL 487449|A|Mali|2020-04-06	0.0005378325	Africa
Africa|hCoV-19/DRC/4026/2020|EPI ISL 471404|B.1.84|Democratic Republic of the Congo|2020-04-27	Africa|hCoV-19/Mali/M002618/2020|EPI ISL 487449|A|Mali|2020-04-06	0.0005064675	Africa
Africa|hCoV-19/DRC/4060/2020|EPI ISL 471405|B.1|Democratic Republic of the Congo|2020-04-27	Africa|hCoV-19/Mali/M002618/2020|EPI ISL 487449|A|Mali|2020-04-06	0.0005388658	Africa
Africa|hCoV-19/DRC/4075/2020|EPI ISL 471406|B.1.214|Democratic Republic of the Congo|2020-04-27	Africa|hCoV-19/Mali/M002618/2020|EPI ISL 487449|A|Mali|2020-04-06	0.0006103654	Africa
Africa|hCoV-19/DRC/4084/2020|EPI ISL 471407|B.1.214|Democratic Republic of the Congo|2020-04-27	Africa|hCoV-19/Mali/M002618/2020|EPI ISL 487449|A|Mali|2020-04-06	0.0006393479	Africa
Africa|hCoV-19/DRC/4132/2020|EPI ISL 471408|B.1|Democratic Republic of the Congo|2020-04-27	Africa|hCoV-19/Mali/M002618/2020|EPI ISL 487449|A|Mali|2020-04-06	0.0005714214	Africa
Africa|hCoV-19/DRC/4141/2020|EPI ISL 471409|B.1.128|Democratic Republic of the Congo|2020-04-27	Africa|hCoV-19/Mali/M002618/2020|EPI ISL 487449|A|Mali|2020-04-06	0.0006050873	Africa
Africa|hCoV-19/DRC/4145/2020|EPI ISL 471410|B.1|Democratic Republic of the Congo|2020-04-27	Africa|hCoV-19/Mali/M002618/2020|EPI ISL 487449|A|Mali|2020-04-06	0.0005041868	Africa
Africa|hCoV-19/DRC/4194/2020|EPI ISL 471414|B.1.5|Democratic Republic of the Congo|2020-04-28	Africa|hCoV-19/Mali/M002618/2020|EPI ISL 487449|A|Mali|2020-04-06	0.0005377974	Africa
Africa|hCoV-19/DRC/4250/2020|EPI ISL 471415|B.1.1.1|Democratic Republic of the Congo|2020-04-28	Africa|hCoV-19/Mali/M002618/2020|EPI ISL 487449|A|Mali|2020-04-06	0.0007060279	Africa
Africa|hCoV-19/DRC/4279/2020|EPI ISL 514114|B.1|Democratic Republic of the Congo|2020-04-28	Africa|hCoV-19/Mali/M002618/2020|EPI ISL 487449|A|Mali|2020-04-06	0.0005111593	Africa
Africa|hCoV-19/DRC/4282/2020|EPI ISL 514103|B.1.128|Democratic Republic of the Congo|2020-04-08	Africa|hCoV-19/Mali/M002618/2020|EPI ISL 487449|A|Mali|2020-04-06	0.0005453167	Africa
Africa|hCoV-19/DRC/4284/2020|EPI ISL 514115|B.1.128|Democratic Republic of the Congo|2020-04-28	Africa|hCoV-19/Mali/M002618/2020|EPI ISL 487449|A|Mali|2020-04-06	0.0005452609	Africa
Africa|hCoV-19/DRC/431/2020|EPI ISL 420847|B.1.147|Democratic Republic of the Congo|2020-03-26	Africa|hCoV-19/Mali/M002618/2020|EPI ISL 487449|A|Mali|2020-04-06	0.0004712571	Africa
Africa|hCoV-19/DRC/4418/2020|EPI ISL 496506|B.1.128|Democratic Republic of the Congo|2020-04-29	Africa|hCoV-19/Mali/M002618/2020|EPI ISL 487449|A|Mali|2020-04-06	0.0005793911	Africa
Africa|hCoV-19/DRC/4422/2020|EPI ISL 496507|B.1.128|Democratic Republic of the Congo|2020-04-29	Africa|hCoV-19/Mali/M002618/2020|EPI ISL 487449|A|Mali|2020-04-06	0.0005514801	Africa
Africa|hCoV-19/DRC/4427/2020|EPI ISL 496508|B.1.128|Democratic Republic of the Congo|2020-04-29	Africa|hCoV-19/Mali/M002618/2020|EPI ISL 487449|A|Mali|2020-04-06	0.0005564268	Africa
Africa|hCoV-19/DRC/4429/2020|EPI ISL 513589|B.1.128|Democratic Republic of the Congo|2020-04-29	Africa|hCoV-19/Mali/M002618/2020|EPI ISL 487449|A|Mali|2020-04-06	0.0005564655	Africa
Africa|hCoV-19/DRC/4430/2020|EPI ISL 496509|B.1.128|Democratic Republic of the Congo|2020-04-29	Africa|hCoV-19/Mali/M002618/2020|EPI ISL 487449|A|Mali|2020-04-06	0.0005457808	Africa
Africa|hCoV-19/DRC/4437/2020|EPI ISL 513590|B.1.128|Democratic Republic of the Congo|2020-05-02	Africa|hCoV-19/Mali/M002618/2020|EPI ISL 487449|A|Mali|2020-04-06	0.0005913597	Africa
Africa|hCoV-19/DRC/4442/2020|EPI ISL 496510|B.1.128|Democratic Republic of the Congo|2020-04-29	Africa|hCoV-19/Mali/M002618/2020|EPI ISL 487449|A|Mali|2020-04-06	0.0005519932	Africa
Africa|hCoV-19/DRC/4444/2020|EPI ISL 514104|B.1.128|Democratic Republic of the Congo|2020-04-29	Africa|hCoV-19/Mali/M002618/2020|EPI ISL 487449|A|Mali|2020-04-06	0.0005435565	Africa
Africa|hCoV-19/DRC/445/2020|EPI ISL 420848|B.1|Democratic Republic of the Congo|2020-03	Africa|hCoV-19/Mali/M002618/2020|EPI ISL 487449|A|Mali|2020-04-06	0.0004545928	Africa
Africa|hCoV-19/DRC/4501/2020|EPI ISL 513591|B.1.5|Democratic Republic of the Congo|2020-05-30	Africa|hCoV-19/Mali/M002618/2020|EPI ISL 487449|A|Mali|2020-04-06	0.0004521981	Africa
Africa|hCoV-19/DRC/4516/2020|EPI ISL 487192|B.1.1.275|Democratic Republic of the Congo|2020-04-28	Africa|hCoV-19/Mali/M002618/2020|EPI ISL 487449|A|Mali|2020-04-06	0.0005439092	Africa
Africa|hCoV-19/DRC/4524/2020|EPI ISL 513597|A|Democratic Republic of the Congo|2020-04-30	Africa|hCoV-19/Mali/M002618/2020|EPI ISL 487449|A|Mali|2020-04-06	0.0002374447	Africa
Africa|hCoV-19/DRC/4541/2020|EPI ISL 513598|B.1|Democratic Republic of the Congo|2020-04-30	Africa|hCoV-19/Mali/M002618/2020|EPI ISL 487449|A|Mali|2020-04-06	0.0005715208	Africa
Africa|hCoV-19/DRC/4551/2020|EPI ISL 513599|B.1.178|Democratic Republic of the Congo|2020-04-30	Africa|hCoV-19/Mali/M002618/2020|EPI ISL 487449|A|Mali|2020-04-06	0.0006173433	Africa
Africa|hCoV-19/DRC/4561/2020|EPI ISL 513600|B.1|Democratic Republic of the Congo|2020-04-30	Africa|hCoV-19/Mali/M002618/2020|EPI ISL 487449|A|Mali|2020-04-06	0.0005377973	Africa
Africa|hCoV-19/DRC/4562/2020|EPI ISL 513601|B.1.214|Democratic Republic of the Congo|2020-04-30	Africa|hCoV-19/Mali/M002618/2020|EPI ISL 487449|A|Mali|2020-04-06	0.0005378101	Africa
Africa|hCoV-19/DRC/4568/2020|EPI ISL 513602|B.1|Democratic Republic of the Congo|2020-04-30	Africa|hCoV-19/Mali/M002618/2020|EPI ISL 487449|A|Mali|2020-04-06	0.0005094998	Africa
Africa|hCoV-19/DRC/4578/2020|EPI ISL 513603|B.1|Democratic Republic of the Congo|2020-04-30	Africa|hCoV-19/Mali/M002618/2020|EPI ISL 487449|A|Mali|2020-04-06	0.0005469510	Africa
Africa|hCoV-19/DRC/4613/2020|EPI ISL 513604|B.1.214|Democratic Republic of the Congo|2020-04-30	Africa|hCoV-19/Mali/M002618/2020|EPI ISL 487449|A|Mali|2020-04-06	0.0005765501	Africa
Africa|hCoV-19/DRC/4614/2020|EPI ISL 513605|B.1|Democratic Republic of the Congo|2020-04-30	Africa|hCoV-19/Mali/M002618/2020|EPI ISL 487449|A|Mali|2020-04-06	0.0006723595	Africa
Africa|hCoV-19/DRC/4631/2020|EPI ISL 513606|B.1.5|Democratic Republic of the Congo|2020-04-30	Africa|hCoV-19/Mali/M002618/2020|EPI ISL 487449|A|Mali|2020-04-06	0.0006724049	Africa
Africa|hCoV-19/DRC/4633/2020|EPI ISL 513607|B.1.128|Democratic Republic of the Congo|2020-04-30	Africa|hCoV-19/Mali/M002618/2020|EPI ISL 487449|A|Mali|2020-04-06	0.0006387439	Africa
Africa|hCoV-19/DRC/4642/2020|EPI ISL 513608|B.1.128|Democratic Republic of the Congo|2020-04-30	Africa|hCoV-19/Mali/M002618/2020|EPI ISL 487449|A|Mali|2020-04-06	0.0006387161	Africa
Africa|hCoV-19/DRC/4647/2020|EPI ISL 513609|B.1.128|Democratic Republic of the Congo|2020-04-30	Africa|hCoV-19/Mali/M002618/2020|EPI ISL 487449|A|Mali|2020-04-06	0.0006050873	Africa
Africa|hCoV-19/DRC/4653/2020|EPI ISL 513610|B.1.128|Democratic Republic of the Congo|2020-04-30	Africa|hCoV-19/Mali/M002618/2020|EPI ISL 487449|A|Mali|2020-04-06	0.0006387805	Africa
Africa|hCoV-19/DRC/4681/2020|EPI ISL 514116|B.1.128|Democratic Republic of the Congo|2020-04-30	Africa|hCoV-19/Mali/M002618/2020|EPI ISL 487449|A|Mali|2020-04-06	0.0005519938	Africa
Africa|hCoV-19/DRC/4683/2020|EPI ISL 514105|B.1.5|Democratic Republic of the Congo|2020-04-30	Africa|hCoV-19/Mali/M002618/2020|EPI ISL 487449|A|Mali|2020-04-06	0.0005849117	Africa
Africa|hCoV-19/DRC/4685/2020|EPI ISL 514106|B.1.128|Democratic Republic of the Congo|2020-04-30	Africa|hCoV-19/Mali/M002618/2020|EPI ISL 487449|A|Mali|2020-04-06	0.0006129152	Africa
Africa|hCoV-19/DRC/4690/2020|EPI ISL 514117|B.1.128|Democratic Republic of the Congo|2020-04-30	Africa|hCoV-19/Mali/M002618/2020|EPI ISL 487449|A|Mali|2020-04-06	0.0005797071	Africa
Africa|hCoV-19/DRC/4693/2020|EPI ISL 514118|B.1.128|Democratic Republic of the Congo|2020-04-30	Africa|hCoV-19/Mali/M002618/2020|EPI ISL 487449|A|Mali|2020-04-06	0.0005785237	Africa
Africa|hCoV-19/DRC/4694/2020|EPI ISL 514107|B.1.128|Democratic Republic of the Congo|2020-04-30	Africa|hCoV-19/Mali/M002618/2020|EPI ISL 487449|A|Mali|2020-04-06	0.0005853547	Africa
Africa|hCoV-19/DRC/4720/2020|EPI ISL 514108|B.1.84|Democratic Republic of the Congo|2020-05-01	Africa|hCoV-19/Mali/M002618/2020|EPI ISL 487449|A|Mali|2020-04-06	0.0005084516	Africa
Africa|hCoV-19/DRC/4785/2020|EPI ISL 514119|B.1.84|Democratic Republic of the Congo|2020-05-01	Africa|hCoV-19/Mali/M002618/2020|EPI ISL 487449|A|Mali|2020-04-06	0.0006466777	Africa
Africa|hCoV-19/DRC/5019/2020|EPI ISL 496511|B.1|Democratic Republic of the Congo|2020-05-02	Africa|hCoV-19/Mali/M002618/2020|EPI ISL 487449|A|Mali|2020-04-06	0.0005682685	Africa
Africa|hCoV-19/DRC/5094/2020|EPI ISL 496491|B.1.84|Democratic Republic of the Congo|2020-05-02	Africa|hCoV-19/Mali/M002618/2020|EPI ISL 487449|A|Mali|2020-04-06	0.0005166476	Africa
Africa|hCoV-19/DRC/5186/2020|EPI ISL 496512|B.1|Democratic Republic of the Congo|2020-05-03	Africa|hCoV-19/Mali/M002618/2020|EPI ISL 487449|A|Mali|2020-04-06	0.0005515287	Africa
Africa|hCoV-19/DRC/5187/2020|EPI ISL 513619|B.1|Democratic Republic of the Congo|2020-05-03	Africa|hCoV-19/Mali/M002618/2020|EPI ISL 487449|A|Mali|2020-04-06	0.0005446216	Africa
Africa|hCoV-19/DRC/5205/2020|EPI ISL 487365|B.1.1.275|Democratic Republic of the Congo|2020-05-01	Africa|hCoV-19/Mali/M002618/2020|EPI ISL 487449|A|Mali|2020-04-06	0.0005873848	Africa
Africa|hCoV-19/DRC/521/2020|EPI ISL 420854|B.1.5|Democratic Republic of the Congo|2020-03-25	Africa|hCoV-19/Mali/M002618/2020|EPI ISL 487449|A|Mali|2020-04-06	0.0004056835	Africa
Africa|hCoV-19/DRC/5210/2020|EPI ISL 487369|B.1.1.275|Democratic Republic of the Congo|2020-05-01	Africa|hCoV-19/Mali/M002618/2020|EPI ISL 487449|A|Mali|2020-04-06	0.0005508994	Africa
Africa|hCoV-19/DRC/523/2020|EPI ISL 420849|B.1.1.1|Democratic Republic of the Congo|2020-03-28	Africa|hCoV-19/Mali/M002618/2020|EPI ISL 487449|A|Mali|2020-04-06	0.0006068638	Africa
Africa|hCoV-19/DRC/5240/2020|EPI ISL 496492|B.1|Democratic Republic of the Congo|2020-05-03	Africa|hCoV-19/Mali/M002618/2020|EPI ISL 487449|A|Mali|2020-04-06	0.0004433446	Africa
Africa|hCoV-19/DRC/5377/2020|EPI ISL 496513|B.1|Democratic Republic of the Congo|2020-05-04	Africa|hCoV-19/Mali/M002618/2020|EPI ISL 487449|A|Mali|2020-04-06	0.0005115549	Africa
Africa|hCoV-19/DRC/5538/2020|EPI ISL 514120|B.1|Democratic Republic of the Congo|2020-05-05	Africa|hCoV-19/Mali/M002618/2020|EPI ISL 487449|A|Mali|2020-04-06	0.0004899025	Africa
Africa|hCoV-19/DRC/5651/2020|EPI ISL 496493|B.1.1.1|Democratic Republic of the Congo|2020-05-06	Africa|hCoV-19/Mali/M002618/2020|EPI ISL 487449|A|Mali|2020-04-06	0.0006262482	Africa
Africa|hCoV-19/DRC/5705/2020|EPI ISL 496494|B.1.84|Democratic Republic of the Congo|2020-05-06	Africa|hCoV-19/Mali/M002618/2020|EPI ISL 487449|A|Mali|2020-04-06	0.0004957595	Africa
Africa|hCoV-19/DRC/5735/2020|EPI ISL 496495|B.1.214|Democratic Republic of the Congo|2020-05-06	Africa|hCoV-19/Mali/M002618/2020|EPI ISL 487449|A|Mali|2020-04-06	0.0005252394	Africa
Africa|hCoV-19/DRC/5815/2020|EPI ISL 495629|B.1.214|Democratic Republic of the Congo|2020-05-06	Africa|hCoV-19/Mali/M002618/2020|EPI ISL 487449|A|Mali|2020-04-06	0.0005605928	Africa
Africa|hCoV-19/DRC/5907/2020|EPI ISL 496496|B.1.84|Democratic Republic of the Congo|2020-05-07	Africa|hCoV-19/Mali/M002618/2020|EPI ISL 487449|A|Mali|2020-04-06	0.0006019834	Africa
Africa|hCoV-19/DRC/5913/2020|EPI ISL 496497|B.1|Democratic Republic of the Congo|2020-05-07	Africa|hCoV-19/Mali/M002618/2020|EPI ISL 487449|A|Mali|2020-04-06	0.0005856629	Africa
Africa|hCoV-19/DRC/5927/2020|EPI ISL 496498|B.1.9|Democratic Republic of the Congo|2020-05-07	Africa|hCoV-19/Mali/M002618/2020|EPI ISL 487449|A|Mali|2020-04-06	0.0007583783	Africa
Africa|hCoV-19/DRC/5957/2020|EPI ISL 496499|B.1.5|Democratic Republic of the Congo|2020-05-07	Africa|hCoV-19/Mali/M002618/2020|EPI ISL 487449|A|Mali|2020-04-06	0.0004083274	Africa
Africa|hCoV-19/DRC/5964/2020|EPI ISL 496500|B.1.178|Democratic Republic of the Congo|2020-05-07	Africa|hCoV-19/Mali/M002618/2020|EPI ISL 487449|A|Mali|2020-04-06	0.0004291688	Africa
Africa|hCoV-19/DRC/5996/2020|EPI ISL 496514|B.1.84|Democratic Republic of the Congo|2020-05-08	Africa|hCoV-19/Mali/M002618/2020|EPI ISL 487449|A|Mali|2020-04-06	0.0005169325	Africa
Africa|hCoV-19/DRC/6026/2020|EPI ISL 513622|B.1.1.1|Democratic Republic of the Congo|2020-05-08	Africa|hCoV-19/Mali/M002618/2020|EPI ISL 487449|A|Mali|2020-04-06	0.0006909650	Africa
Africa|hCoV-19/DRC/6143/2020|EPI ISL 496515|B.1|Democratic Republic of the Congo|2020-05-08	Africa|hCoV-19/Mali/M002618/2020|EPI ISL 487449|A|Mali|2020-04-06	0.0004871682	Africa
Africa|hCoV-19/DRC/6151/2020|EPI ISL 513620|B.1.214|Democratic Republic of the Congo|2020-05-08	Africa|hCoV-19/Mali/M002618/2020|EPI ISL 487449|A|Mali|2020-04-06	0.0005475303	Africa
Africa|hCoV-19/DRC/6163/2020|EPI ISL 513623|B.1.214|Democratic Republic of the Congo|2020-05-08	Africa|hCoV-19/Mali/M002618/2020|EPI ISL 487449|A|Mali|2020-04-06	0.0005540142	Africa
Africa|hCoV-19/DRC/6203/2020|EPI ISL 514109|B.1|Democratic Republic of the Congo|2020-05-09	Africa|hCoV-19/Mali/M002618/2020|EPI ISL 487449|A|Mali|2020-04-06	0.0006486399	Africa
Africa|hCoV-19/DRC/6209/2020|EPI ISL 514110|B.1.84|Democratic Republic of the Congo|2020-05-09	Africa|hCoV-19/Mali/M002618/2020|EPI ISL 487449|A|Mali|2020-04-06	0.0004771114	Africa
Africa|hCoV-19/DRC/6227/2020|EPI ISL 514121|B.1.84|Democratic Republic of the Congo|2020-05-09	Africa|hCoV-19/Mali/M002618/2020|EPI ISL 487449|A|Mali|2020-04-06	0.0004777462	Africa
Africa|hCoV-19/DRC/6313/2020|EPI ISL 496516|B.1.84|Democratic Republic of the Congo|2020-05-09	Africa|hCoV-19/Mali/M002618/2020|EPI ISL 487449|A|Mali|2020-04-06	0.0006050529	Africa
Africa|hCoV-19/DRC/6338/2020|EPI ISL 495630|B.1|Democratic Republic of the Congo|2020-05-09	Africa|hCoV-19/Mali/M002618/2020|EPI ISL 487449|A|Mali|2020-04-06	0.0005277126	Africa
Africa|hCoV-19/DRC/6341/2020|EPI ISL 495631|B.1|Democratic Republic of the Congo|2020-05-09	Africa|hCoV-19/Mali/M002618/2020|EPI ISL 487449|A|Mali|2020-04-06	0.0006379719	Africa
Africa|hCoV-19/DRC/6342/2020|EPI ISL 495632|B.1|Democratic Republic of the Congo|2020-05-09	Africa|hCoV-19/Mali/M002618/2020|EPI ISL 487449|A|Mali|2020-04-06	0.0005915942	Africa
Africa|hCoV-19/DRC/6361/2020|EPI ISL 495633|B.1|Democratic Republic of the Congo|2020-05-09	Africa|hCoV-19/Mali/M002618/2020|EPI ISL 487449|A|Mali|2020-04-06	0.0004974377	Africa
Africa|hCoV-19/DRC/6380/2020|EPI ISL 513611|B.1.1.275|Democratic Republic of the Congo|2020-05-04	Africa|hCoV-19/Mali/M002618/2020|EPI ISL 487449|A|Mali|2020-04-06	0.0005882990	Africa
Africa|hCoV-19/DRC/6384/2020|EPI ISL 513612|B.1.1.275|Democratic Republic of the Congo|2020-05-07	Africa|hCoV-19/Mali/M002618/2020|EPI ISL 487449|A|Mali|2020-04-06	0.0005184385	Africa
Africa|hCoV-19/DRC/6386/2020|EPI ISL 513613|B.1.1.275|Democratic Republic of the Congo|2020-05-07	Africa|hCoV-19/Mali/M002618/2020|EPI ISL 487449|A|Mali|2020-04-06	0.0005428580	Africa
Africa|hCoV-19/DRC/6389/2020|EPI ISL 513614|B.1.84|Democratic Republic of the Congo|2020-05-07	Africa|hCoV-19/Mali/M002618/2020|EPI ISL 487449|A|Mali|2020-04-06	0.0005851875	Africa
Africa|hCoV-19/DRC/6390/2020|EPI ISL 513615|B.1.1.275|Democratic Republic of the Congo|2020-05-04	Africa|hCoV-19/Mali/M002618/2020|EPI ISL 487449|A|Mali|2020-04-06	0.0006455682	Africa
Africa|hCoV-19/DRC/6392/2020|EPI ISL 513616|B.1|Democratic Republic of the Congo|2020-05-04	Africa|hCoV-19/Mali/M002618/2020|EPI ISL 487449|A|Mali|2020-04-06	0.0004071601	Africa
Africa|hCoV-19/DRC/6395/2020|EPI ISL 513617|B.1.1.275|Democratic Republic of the Congo|2020-05-07	Africa|hCoV-19/Mali/M002618/2020|EPI ISL 487449|A|Mali|2020-04-06	0.0006724364	Africa
Africa|hCoV-19/DRC/6398/2020|EPI ISL 513618|B.1.1.275|Democratic Republic of the Congo|2020-05-07	Africa|hCoV-19/Mali/M002618/2020|EPI ISL 487449|A|Mali|2020-04-06	0.0005714867	Africa
Africa|hCoV-19/DRC/6724/2020|EPI ISL 495634|B.1|Democratic Republic of the Congo|2020-05-11	Africa|hCoV-19/Mali/M002618/2020|EPI ISL 487449|A|Mali|2020-04-06	0.0004771048	Africa
Africa|hCoV-19/DRC/6743/2020|EPI ISL 495635|B.1.149|Democratic Republic of the Congo|2020-05-11	Africa|hCoV-19/Mali/M002618/2020|EPI ISL 487449|A|Mali|2020-04-06	0.0004948940	Africa
Africa|hCoV-19/DRC/6783/2020|EPI ISL 496501|B.1.149|Democratic Republic of the Congo|2020-05-11	Africa|hCoV-19/Mali/M002618/2020|EPI ISL 487449|A|Mali|2020-04-06	0.0005270638	Africa
Africa|hCoV-19/DRC/6784/2020|EPI ISL 495636|B.1|Democratic Republic of the Congo|2020-05-11	Africa|hCoV-19/Mali/M002618/2020|EPI ISL 487449|A|Mali|2020-04-06	0.0004422494	Africa
Africa|hCoV-19/DRC/6786/2020|EPI ISL 495637|B.1.178|Democratic Republic of the Congo|2020-05-11	Africa|hCoV-19/Mali/M002618/2020|EPI ISL 487449|A|Mali|2020-04-06	0.0005456809	Africa
Africa|hCoV-19/DRC/6791/2020|EPI ISL 495638|B.1.178|Democratic Republic of the Congo|2020-05-11	Africa|hCoV-19/Mali/M002618/2020|EPI ISL 487449|A|Mali|2020-04-06	0.0005134912	Africa
Africa|hCoV-19/DRC/6792/2020|EPI ISL 495639|B.1|Democratic Republic of the Congo|2020-05-11	Africa|hCoV-19/Mali/M002618/2020|EPI ISL 487449|A|Mali|2020-04-06	0.0004990106	Africa
Africa|hCoV-19/DRC/6801/2020|EPI ISL 514111|B.1|Democratic Republic of the Congo|2020-05-11	Africa|hCoV-19/Mali/M002618/2020|EPI ISL 487449|A|Mali|2020-04-06	0.0006878968	Africa
Africa|hCoV-19/DRC/6853/2020|EPI ISL 496502|B.1.214|Democratic Republic of the Congo|2020-05-11	Africa|hCoV-19/Mali/M002618/2020|EPI ISL 487449|A|Mali|2020-04-06	0.0004846189	Africa
Africa|hCoV-19/DRC/6854/2020|EPI ISL 496503|B.1|Democratic Republic of the Congo|2020-05-11	Africa|hCoV-19/Mali/M002618/2020|EPI ISL 487449|A|Mali|2020-04-06	0.0006697623	Africa
Africa|hCoV-19/DRC/6875/2020|EPI ISL 496504|B.1|Democratic Republic of the Congo|2020-05-11	Africa|hCoV-19/Mali/M002618/2020|EPI ISL 487449|A|Mali|2020-04-06	0.0004771274	Africa
Africa|hCoV-19/DRC/7042/2020|EPI ISL 513592|B.1.214|Democratic Republic of the Congo|2020-05-12	Africa|hCoV-19/Mali/M002618/2020|EPI ISL 487449|A|Mali|2020-04-06	0.0005098237	Africa
Africa|hCoV-19/DRC/7061/2020|EPI ISL 513593|B.1|Democratic Republic of the Congo|2020-05-12	Africa|hCoV-19/Mali/M002618/2020|EPI ISL 487449|A|Mali|2020-04-06	0.0004579120	Africa
Africa|hCoV-19/DRC/7140/2020|EPI ISL 513594|B.1.214|Democratic Republic of the Congo|2020-05-12	Africa|hCoV-19/Mali/M002618/2020|EPI ISL 487449|A|Mali|2020-04-06	0.0006219414	Africa
Africa|hCoV-19/DRC/7200/2020|EPI ISL 514112|B.1|Democratic Republic of the Congo|2020-05-13	Africa|hCoV-19/Mali/M002618/2020|EPI ISL 487449|A|Mali|2020-04-06	0.0006442939	Africa
Africa|hCoV-19/DRC/7211/2020|EPI ISL 514122|B.1.149|Democratic Republic of the Congo|2020-05-13	Africa|hCoV-19/Mali/M002618/2020|EPI ISL 487449|A|Mali|2020-04-06	0.0005785884	Africa
Africa|hCoV-19/DRC/7248/2020|EPI ISL 514123|B.1|Democratic Republic of the Congo|2020-05-13	Africa|hCoV-19/Mali/M002618/2020|EPI ISL 487449|A|Mali|2020-04-06	0.0004871240	Africa
Africa|hCoV-19/DRC/7255/2020|EPI ISL 514124|B.1.149|Democratic Republic of the Congo|2020-05-13	Africa|hCoV-19/Mali/M002618/2020|EPI ISL 487449|A|Mali|2020-04-06	0.0006177975	Africa
Africa|hCoV-19/DRC/73/2020|EPI ISL 417941|B.1.178|Democratic Republic of the Congo|2020-03-18	Africa|hCoV-19/Mali/M002618/2020|EPI ISL 487449|A|Mali|2020-04-06	0.0004416595	Africa
Africa|hCoV-19/DRC/7386/2020|EPI ISL 513595|B.1.5|Democratic Republic of the Congo|2020-05-14	Africa|hCoV-19/Mali/M002618/2020|EPI ISL 487449|A|Mali|2020-04-06	0.0004199425	Africa
Africa|hCoV-19/DRC/7430/2020|EPI ISL 496517|B.1.1.1|Democratic Republic of the Congo|2020-05-14	Africa|hCoV-19/Mali/M002618/2020|EPI ISL 487449|A|Mali|2020-04-06	0.0007889706	Africa
Africa|hCoV-19/DRC/7434/2020|EPI ISL 513621|B.1.1.1|Democratic Republic of the Congo|2020-05-14	Africa|hCoV-19/Mali/M002618/2020|EPI ISL 487449|A|Mali|2020-04-06	0.0007667298	Africa
Africa|hCoV-19/DRC/7471/2020|EPI ISL 513596|B.1.214|Democratic Republic of the Congo|2020-05-14	Africa|hCoV-19/Mali/M002618/2020|EPI ISL 487449|A|Mali|2020-04-06	0.0006161369	Africa
Africa|hCoV-19/DRC/7488/2020|EPI ISL 514113|B.1.1|Democratic Republic of the Congo|2020-05-14	Africa|hCoV-19/Mali/M002618/2020|EPI ISL 487449|A|Mali|2020-04-06	0.0004770251	Africa
Africa|hCoV-19/DRC/7713/2020|EPI ISL 495640|B.1|Democratic Republic of the Congo|2020-05-14	Africa|hCoV-19/Mali/M002618/2020|EPI ISL 487449|A|Mali|2020-04-06	0.0006986495	Africa
Africa|hCoV-19/DRC/7864/2020|EPI ISL 496505|B.1.214|Democratic Republic of the Congo|2020-05-15	Africa|hCoV-19/Mali/M002618/2020|EPI ISL 487449|A|Mali|2020-04-06	0.0005205836	Africa
Africa|hCoV-19/DRC/7920/2020|EPI ISL 495641|B.1|Democratic Republic of the Congo|2020-05-15	Africa|hCoV-19/Mali/M002618/2020|EPI ISL 487449|A|Mali|2020-04-06	0.0006140409	Africa
Africa|hCoV-19/DRC/80/2020|EPI ISL 417942|B.1.178|Democratic Republic of the Congo|2020-03-18	Africa|hCoV-19/Mali/M002618/2020|EPI ISL 487449|A|Mali|2020-04-06	0.0004050674	Africa
Africa|hCoV-19/DRC/8018/2020|EPI ISL 514125|B.1.5|Democratic Republic of the Congo|2020-05-15	Africa|hCoV-19/Mali/M002618/2020|EPI ISL 487449|A|Mali|2020-04-06	0.0006001558	Africa
Africa|hCoV-19/DRC/81/2020|EPI ISL 417944|B.1.9|Democratic Republic of the Congo|2020-03-18	Africa|hCoV-19/Mali/M002618/2020|EPI ISL 487449|A|Mali|2020-04-06	0.0005079637	Africa
Africa|hCoV-19/DRC/82/2020|EPI ISL 417946|B.1.5|Democratic Republic of the Congo|2020-03-18	Africa|hCoV-19/Mali/M002618/2020|EPI ISL 487449|A|Mali|2020-04-06	0.0004032980	Africa
Africa|hCoV-19/DRC/94/2020|EPI ISL 417947|B.1|Democratic Republic of the Congo|2020-03-19	Africa|hCoV-19/Mali/M002618/2020|EPI ISL 487449|A|Mali|2020-04-06	0.0004371102	Africa
Africa|hCoV-19/DRC/998/2020|EPI ISL 429254|B.1|Democratic Republic of the Congo|2020-04-03	Africa|hCoV-19/Mali/M002618/2020|EPI ISL 487449|A|Mali|2020-04-06	0.0004961685	Africa
Africa|hCoV-19/DRC/KN-0038/2020|EPI ISL 417434|B.1.128|Democratic Republic of the Congo|2020-03-14	Africa|hCoV-19/Mali/M002618/2020|EPI ISL 487449|A|Mali|2020-04-06	0.0005646158	Africa
Africa|hCoV-19/DRC/KN-0054/2020|EPI ISL 417437|B.1.178|Democratic Republic of the Congo|2020-03-17	Africa|hCoV-19/Mali/M002618/2020|EPI ISL 487449|A|Mali|2020-04-06	0.0004711031	Africa
Africa|hCoV-19/DRC/KN-0058/2020|EPI ISL 417438|B.1|Democratic Republic of the Congo|2020-03-17	Africa|hCoV-19/Mali/M002618/2020|EPI ISL 487449|A|Mali|2020-04-06	0.0004069710	Africa
Africa|hCoV-19/DRC/KN-0060/2020|EPI ISL 417440|B.1|Democratic Republic of the Congo|2020-03-17	Africa|hCoV-19/Mali/M002618/2020|EPI ISL 487449|A|Mali|2020-04-06	0.0004714774	Africa
Africa|hCoV-19/DRC/KN-0070/2020|EPI ISL 417441|B.1.178|Democratic Republic of the Congo|2020-03-17	Africa|hCoV-19/Mali/M002618/2020|EPI ISL 487449|A|Mali|2020-04-06	0.0004130691	Africa
Africa|hCoV-19/DRC/KN-0072/2020|EPI ISL 417442|B.1.178|Democratic Republic of the Congo|2020-03-18	Africa|hCoV-19/Mali/M002618/2020|EPI ISL 487449|A|Mali|2020-04-06	0.0004391680	Africa
Africa|hCoV-19/DRC/KN-13/2020|EPI ISL 414647|B.1|Democratic Republic of the Congo|2020-03-09	Africa|hCoV-19/Mali/M002618/2020|EPI ISL 487449|A|Mali|2020-04-06	0.0004163590	Africa
Africa|hCoV-19/Egypt/Army-MCL001/2020|EPI ISL 510526|B.1|Egypt|2020-06-01	Africa|hCoV-19/Mali/M002618/2020|EPI ISL 487449|A|Mali|2020-04-06	0.0005042083	Africa
Africa|hCoV-19/Egypt/C-CU001a-S1/2020|EPI ISL 529031|B.1.255|Egypt|2020-05-19	Africa|hCoV-19/Mali/M002618/2020|EPI ISL 487449|A|Mali|2020-04-06	0.0006052113	Africa
Africa|hCoV-19/Egypt/C-CU002b-S3/2020|EPI ISL 529032|B.1.1.1|Egypt|2020-06-19	Africa|hCoV-19/Mali/M002618/2020|EPI ISL 487449|A|Mali|2020-04-06	0.0008406305	Africa
Africa|hCoV-19/Egypt/C-VSVRI-SERVAC/2020|EPI ISL 528386|B.1.255|Egypt|2020-08-22	Africa|hCoV-19/Mali/M002618/2020|EPI ISL 487449|A|Mali|2020-04-06	0.0004369780	Africa
Africa|hCoV-19/Egypt/CUNCI-7I028/2020|EPI ISL 524426|B.1.255|Egypt|2020-07-19	Africa|hCoV-19/Mali/M002618/2020|EPI ISL 487449|A|Mali|2020-04-06	0.0004369780	Africa
Africa|hCoV-19/Egypt/CUNCI-HGC002/2020|EPI ISL 468045|B.1|Egypt|2020-05-02	Africa|hCoV-19/Mali/M002618/2020|EPI ISL 487449|A|Mali|2020-04-06	0.0004037185	Africa
Africa|hCoV-19/Egypt/CUNCI-HGC004/2020|EPI ISL 468048|B.1|Egypt|2020-05-02	Africa|hCoV-19/Mali/M002618/2020|EPI ISL 487449|A|Mali|2020-04-06	0.0004372529	Africa
Africa|hCoV-19/Egypt/CUNCI-HGC005/2020|EPI ISL 468052|B.1|Egypt|2020-05-02	Africa|hCoV-19/Mali/M002618/2020|EPI ISL 487449|A|Mali|2020-04-06	0.0005045700	Africa
Africa|hCoV-19/Egypt/CUNCI-HGC006/2020|EPI ISL 468050|B.1|Egypt|2020-05-02	Africa|hCoV-19/Mali/M002618/2020|EPI ISL 487449|A|Mali|2020-04-06	0.0005044750	Africa
Africa|hCoV-19/Egypt/CUNCI-HGC007-2/2020|EPI ISL 468054|B.1|Egypt|2020-05-02	Africa|hCoV-19/Mali/M002618/2020|EPI ISL 487449|A|Mali|2020-04-06	0.0005380217	Africa
Africa|hCoV-19/Egypt/CUNCI-HGC007/2020|EPI ISL 468046|B.1|Egypt|2020-05-02	Africa|hCoV-19/Mali/M002618/2020|EPI ISL 487449|A|Mali|2020-04-06	0.0005045599	Africa
Africa|hCoV-19/Egypt/CUNCI-HGC008/2020|EPI ISL 468044|B.1|Egypt|2020-05-02	Africa|hCoV-19/Mali/M002618/2020|EPI ISL 487449|A|Mali|2020-04-06	0.0005045768	Africa
Africa|hCoV-19/Egypt/CUNCI-HGC009/2020|EPI ISL 468053|B.1|Egypt|2020-05-02	Africa|hCoV-19/Mali/M002618/2020|EPI ISL 487449|A|Mali|2020-04-06	0.0004037728	Africa
Africa|hCoV-19/Egypt/CUNCI-HGC010/2020|EPI ISL 468055|B.1.247|Egypt|2020-05-02	Africa|hCoV-19/Mali/M002618/2020|EPI ISL 487449|A|Mali|2020-04-06	0.0006728118	Africa
Africa|hCoV-19/Egypt/CUNCI-HGC011/2020|EPI ISL 468059|B.1|Egypt|2020-05-02	Africa|hCoV-19/Mali/M002618/2020|EPI ISL 487449|A|Mali|2020-04-06	0.0005046057	Africa
Africa|hCoV-19/Egypt/CUNCI-HGC012/2020|EPI ISL 468051|B.1.255|Egypt|2020-05-02	Africa|hCoV-19/Mali/M002618/2020|EPI ISL 487449|A|Mali|2020-04-06	0.0006391823	Africa
Africa|hCoV-19/Egypt/CUNCI-HGC013/2020|EPI ISL 468047|B.1.201|Egypt|2020-05-02	Africa|hCoV-19/Mali/M002618/2020|EPI ISL 487449|A|Mali|2020-04-06	0.0005718825	Africa
Africa|hCoV-19/Egypt/CUNCI-HGC014/2020|EPI ISL 468060|B.1.5|Egypt|2020-05-02	Africa|hCoV-19/Mali/M002618/2020|EPI ISL 487449|A|Mali|2020-04-06	0.0003700305	Africa
Africa|hCoV-19/Egypt/CUNCI-HGC015/2020|EPI ISL 468056|B.1|Egypt|2020-05-02	Africa|hCoV-19/Mali/M002618/2020|EPI ISL 487449|A|Mali|2020-04-06	0.0003363732	Africa
Africa|hCoV-19/Egypt/CUNCI-HGC016/2020|EPI ISL 468058|B.1|Egypt|2020-05-02	Africa|hCoV-19/Mali/M002618/2020|EPI ISL 487449|A|Mali|2020-04-06	0.0005055629	Africa
Africa|hCoV-19/Egypt/CUNCI-HGC021/2020|EPI ISL 468061|B.1|Egypt|2020-05-02	Africa|hCoV-19/Mali/M002618/2020|EPI ISL 487449|A|Mali|2020-04-06	0.0005053126	Africa
Africa|hCoV-19/Egypt/CUNCI-HGC023/2020|EPI ISL 468057|B.1.5|Egypt|2020-05-02	Africa|hCoV-19/Mali/M002618/2020|EPI ISL 487449|A|Mali|2020-04-06	0.0004037144	Africa
Africa|hCoV-19/Egypt/CUNCI-HGC028/2020|EPI ISL 468062|B.1|Egypt|2020-05-02	Africa|hCoV-19/Mali/M002618/2020|EPI ISL 487449|A|Mali|2020-04-06	0.0003032211	Africa
Africa|hCoV-19/Egypt/CUNCI-HGC3I011/2020|EPI ISL 479697|B.1|Egypt|2020-06-02	Africa|hCoV-19/Mali/M002618/2020|EPI ISL 487449|A|Mali|2020-04-06	0.0005042324	Africa
Africa|hCoV-19/Egypt/CUNCI-HGC3I012/2020|EPI ISL 479693|B.1.255|Egypt|2020-06-02	Africa|hCoV-19/Mali/M002618/2020|EPI ISL 487449|A|Mali|2020-04-06	0.0006387097	Africa
Africa|hCoV-19/Egypt/CUNCI-HGC3I013/2020|EPI ISL 479694|B.1.201|Egypt|2020-06-02	Africa|hCoV-19/Mali/M002618/2020|EPI ISL 487449|A|Mali|2020-04-06	0.0005714597	Africa
Africa|hCoV-19/Egypt/CUNCI-HGC3I014/2020|EPI ISL 479696|B.1.5|Egypt|2020-06-02	Africa|hCoV-19/Mali/M002618/2020|EPI ISL 487449|A|Mali|2020-04-06	0.0003697444	Africa
Africa|hCoV-19/Egypt/CUNCI-HGC3I02/2020|EPI ISL 479686|B.1|Egypt|2020-06-02	Africa|hCoV-19/Mali/M002618/2020|EPI ISL 487449|A|Mali|2020-04-06	0.0003361392	Africa
Africa|hCoV-19/Egypt/CUNCI-HGC3I023/2020|EPI ISL 479695|B.1.5|Egypt|2020-06-02	Africa|hCoV-19/Mali/M002618/2020|EPI ISL 487449|A|Mali|2020-04-06	0.0004034159	Africa
Africa|hCoV-19/Egypt/CUNCI-HGC3I025/2020|EPI ISL 479691|B.1|Egypt|2020-06-02	Africa|hCoV-19/Mali/M002618/2020|EPI ISL 487449|A|Mali|2020-04-06	0.0004706533	Africa
Africa|hCoV-19/Egypt/CUNCI-HGC3I03/2020|EPI ISL 479687|B.1|Egypt|2020-06-02	Africa|hCoV-19/Mali/M002618/2020|EPI ISL 487449|A|Mali|2020-04-06	0.0005041868	Africa
Africa|hCoV-19/Egypt/CUNCI-HGC3I05/2020|EPI ISL 479690|B.1|Egypt|2020-06-02	Africa|hCoV-19/Mali/M002618/2020|EPI ISL 487449|A|Mali|2020-04-06	0.0005041969	Africa
Africa|hCoV-19/Egypt/CUNCI-HGC3I06/2020|EPI ISL 479688|B.1|Egypt|2020-06-02	Africa|hCoV-19/Mali/M002618/2020|EPI ISL 487449|A|Mali|2020-04-06	0.0005042038	Africa
Africa|hCoV-19/Egypt/CUNCI-HGC3I08/2020|EPI ISL 479698|B.1|Egypt|2020-06-02	Africa|hCoV-19/Mali/M002618/2020|EPI ISL 487449|A|Mali|2020-04-06	0.0005042037	Africa
Africa|hCoV-19/Egypt/CUNCI-HGC3I09/2020|EPI ISL 479692|B.1|Egypt|2020-06-02	Africa|hCoV-19/Mali/M002618/2020|EPI ISL 487449|A|Mali|2020-04-06	0.0004034741	Africa
Africa|hCoV-19/Egypt/CUNCI-HGC4I003/2020|EPI ISL 479699|B.1.1.247|Egypt|2020-06-02	Africa|hCoV-19/Mali/M002618/2020|EPI ISL 487449|A|Mali|2020-04-06	0.0007061201	Africa
Africa|hCoV-19/Egypt/CUNCI-HGC4I004/2020|EPI ISL 479700|B.1.1.296|Egypt|2020-06-02	Africa|hCoV-19/Mali/M002618/2020|EPI ISL 487449|A|Mali|2020-04-06	0.0006051482	Africa
Africa|hCoV-19/Egypt/CUNCI-HGC4I015/2020|EPI ISL 479728|B.1.1.123|Egypt|2020-06-02	Africa|hCoV-19/Mali/M002618/2020|EPI ISL 487449|A|Mali|2020-04-06	0.0006389005	Africa
Africa|hCoV-19/Egypt/CUNCI-HGC4I022/2020|EPI ISL 479705|B.1.1|Egypt|2020-06-02	Africa|hCoV-19/Mali/M002618/2020|EPI ISL 487449|A|Mali|2020-04-06	0.0007397599	Africa
Africa|hCoV-19/Egypt/CUNCI-HGC4I023/2020|EPI ISL 479729|B.1.1.247|Egypt|2020-06-02	Africa|hCoV-19/Mali/M002618/2020|EPI ISL 487449|A|Mali|2020-04-06	0.0005716710	Africa
Africa|hCoV-19/Egypt/CUNCI-HGC4I025/2020|EPI ISL 479706|B.1.255|Egypt|2020-06-02	Africa|hCoV-19/Mali/M002618/2020|EPI ISL 487449|A|Mali|2020-04-06	0.0005714654	Africa
Africa|hCoV-19/Egypt/CUNCI-HGC4I026/2020|EPI ISL 479702|B.1|Egypt|2020-06-02	Africa|hCoV-19/Mali/M002618/2020|EPI ISL 487449|A|Mali|2020-04-06	0.0005719980	Africa
Africa|hCoV-19/Egypt/CUNCI-HGC4I029/2020|EPI ISL 479701|B.1.1.1|Egypt|2020-06-02	Africa|hCoV-19/Mali/M002618/2020|EPI ISL 487449|A|Mali|2020-04-06	0.0007733933	Africa
Africa|hCoV-19/Egypt/CUNCI-HGC4I030/2020|EPI ISL 479703|B.1|Egypt|2020-06-02	Africa|hCoV-19/Mali/M002618/2020|EPI ISL 487449|A|Mali|2020-04-06	0.0005714483	Africa
Africa|hCoV-19/Egypt/CUNCI-HGC4I031/2020|EPI ISL 479707|B.1.1.1|Egypt|2020-06-02	Africa|hCoV-19/Mali/M002618/2020|EPI ISL 487449|A|Mali|2020-04-06	0.0007733750	Africa
Africa|hCoV-19/Egypt/CUNCI-HGC4I032/2020|EPI ISL 479709|B.1.1|Egypt|2020-06-02	Africa|hCoV-19/Mali/M002618/2020|EPI ISL 487449|A|Mali|2020-04-06	0.0006056776	Africa
Africa|hCoV-19/Egypt/CUNCI-HGC4I033/2020|EPI ISL 479704|B.1|Egypt|2020-06-02	Africa|hCoV-19/Mali/M002618/2020|EPI ISL 487449|A|Mali|2020-04-06	0.0003361618	Africa
Africa|hCoV-19/Egypt/CUNCI-HGC4I034/2020|EPI ISL 479708|B.1.255|Egypt|2020-06-02	Africa|hCoV-19/Mali/M002618/2020|EPI ISL 487449|A|Mali|2020-04-06	0.0004369339	Africa
Africa|hCoV-19/Egypt/CUNCI-HGC5I001/2020|EPI ISL 479710|B.1.1|Egypt|2020-06-02	Africa|hCoV-19/Mali/M002618/2020|EPI ISL 487449|A|Mali|2020-04-06	0.0004707975	Africa
Africa|hCoV-19/Egypt/CUNCI-HGC5I003/2020|EPI ISL 479711|B.1|Egypt|2020-06-02	Africa|hCoV-19/Mali/M002618/2020|EPI ISL 487449|A|Mali|2020-04-06	0.0004706170	Africa
Africa|hCoV-19/Egypt/CUNCI-HGC5I010/2020|EPI ISL 479730|B.1.1|Egypt|2020-06-02	Africa|hCoV-19/Mali/M002618/2020|EPI ISL 487449|A|Mali|2020-04-06	0.0004035244	Africa
Africa|hCoV-19/Egypt/CUNCI-HGC5I011/2020|EPI ISL 479712|B.1.1|Egypt|2020-06-02	Africa|hCoV-19/Mali/M002618/2020|EPI ISL 487449|A|Mali|2020-04-06	0.0004707342	Africa
Africa|hCoV-19/Egypt/CUNCI-HGC5I012/2020|EPI ISL 479713|B.1.1|Egypt|2020-06-02	Africa|hCoV-19/Mali/M002618/2020|EPI ISL 487449|A|Mali|2020-04-06	0.0005042326	Africa
Africa|hCoV-19/Egypt/CUNCI-HGC5I014/2020|EPI ISL 479714|B.1.255|Egypt|2020-06-02	Africa|hCoV-19/Mali/M002618/2020|EPI ISL 487449|A|Mali|2020-04-06	0.0005714846	Africa
Africa|hCoV-19/Egypt/CUNCI-HGC5I015/2020|EPI ISL 475722|B.1.255|Egypt|2020-05-02	Africa|hCoV-19/Mali/M002618/2020|EPI ISL 487449|A|Mali|2020-04-06	0.0005717536	Africa
Africa|hCoV-19/Egypt/CUNCI-HGC5I016/2020|EPI ISL 479731|B.1|Egypt|2020-06-02	Africa|hCoV-19/Mali/M002618/2020|EPI ISL 487449|A|Mali|2020-04-06	0.0004706281	Africa
Africa|hCoV-19/Egypt/CUNCI-HGC5I022/2020|EPI ISL 479715|B.1.1|Egypt|2020-06-02	Africa|hCoV-19/Mali/M002618/2020|EPI ISL 487449|A|Mali|2020-04-06	0.0005378770	Africa
Africa|hCoV-19/Egypt/CUNCI-HGC5I025/2020|EPI ISL 479716|A|Egypt|2020-06-02	Africa|hCoV-19/Mali/M002618/2020|EPI ISL 487449|A|Mali|2020-04-06	0.0001346910	Africa
Africa|hCoV-19/Egypt/CUNCI-HGC5I026/2020|EPI ISL 479735|B.1.5|Egypt|2020-06-02	Africa|hCoV-19/Mali/M002618/2020|EPI ISL 487449|A|Mali|2020-04-06	0.0005044561	Africa
Africa|hCoV-19/Egypt/CUNCI-HGC5I029/2020|EPI ISL 479734|B.1|Egypt|2020-06-02	Africa|hCoV-19/Mali/M002618/2020|EPI ISL 487449|A|Mali|2020-04-06	0.0004034375	Africa
Africa|hCoV-19/Egypt/CUNCI-HGC5I030/2020|EPI ISL 479721|B.1.5|Egypt|2020-06-02	Africa|hCoV-19/Mali/M002618/2020|EPI ISL 487449|A|Mali|2020-04-06	0.0003025395	Africa
Africa|hCoV-19/Egypt/CUNCI-HGC5I033/2020|EPI ISL 479717|B.1.5|Egypt|2020-06-02	Africa|hCoV-19/Mali/M002618/2020|EPI ISL 487449|A|Mali|2020-04-06	0.0003698438	Africa
Africa|hCoV-19/Egypt/CUNCI-HGC5I034/2020|EPI ISL 479720|B.1.5|Egypt|2020-06-02	Africa|hCoV-19/Mali/M002618/2020|EPI ISL 487449|A|Mali|2020-04-06	0.0003697232	Africa
Africa|hCoV-19/Egypt/CUNCI-HGC6I002/2020|EPI ISL 479719|B.1.1.1|Egypt|2020-06-02	Africa|hCoV-19/Mali/M002618/2020|EPI ISL 487449|A|Mali|2020-04-06	0.0007397028	Africa
Africa|hCoV-19/Egypt/CUNCI-HGC6I003/2020|EPI ISL 479718|B.1.5|Egypt|2020-06-02	Africa|hCoV-19/Mali/M002618/2020|EPI ISL 487449|A|Mali|2020-04-06	0.0004033738	Africa
Africa|hCoV-19/Egypt/CUNCI-HGC6I007/2020|EPI ISL 479722|B.1|Egypt|2020-06-02	Africa|hCoV-19/Mali/M002618/2020|EPI ISL 487449|A|Mali|2020-04-06	0.0004370971	Africa
Africa|hCoV-19/Egypt/CUNCI-HGC6I010/2020|EPI ISL 478672|B.1|Egypt|2020-06-02	Africa|hCoV-19/Mali/M002618/2020|EPI ISL 487449|A|Mali|2020-04-06	0.0005041749	Africa
Africa|hCoV-19/Egypt/CUNCI-HGC6I011/2020|EPI ISL 479727|A|Egypt|2020-06-02	Africa|hCoV-19/Mali/M002618/2020|EPI ISL 487449|A|Mali|2020-04-06	0.0003697330	Africa
Africa|hCoV-19/Egypt/CUNCI-HGC6I015/2020|EPI ISL 479725|B.1.1|Egypt|2020-06-02	Africa|hCoV-19/Mali/M002618/2020|EPI ISL 487449|A|Mali|2020-04-06	0.0006387399	Africa
Africa|hCoV-19/Egypt/CUNCI-HGC6I016/2020|EPI ISL 475723|B.1.247|Egypt|2020-06-02	Africa|hCoV-19/Mali/M002618/2020|EPI ISL 487449|A|Mali|2020-04-06	0.0006392682	Africa
Africa|hCoV-19/Egypt/CUNCI-HGC6I024/2020|EPI ISL 479732|B.1.1.247|Egypt|2020-06-02	Africa|hCoV-19/Mali/M002618/2020|EPI ISL 487449|A|Mali|2020-04-06	0.0005721519	Africa
Africa|hCoV-19/Egypt/CUNCI-HGC6I026/2020|EPI ISL 479724|B.1.1.1|Egypt|2020-06-02	Africa|hCoV-19/Mali/M002618/2020|EPI ISL 487449|A|Mali|2020-04-06	0.0007733411	Africa
Africa|hCoV-19/Egypt/CUNCI-HGC6I029/2020|EPI ISL 477161|B.1.255|Egypt|2020-06-02	Africa|hCoV-19/Mali/M002618/2020|EPI ISL 487449|A|Mali|2020-04-06	0.0005041969	Africa
Africa|hCoV-19/Egypt/CUNCI-HGC6I031/2020|EPI ISL 475724|B.1.1.1|Egypt|2020-06-02	Africa|hCoV-19/Mali/M002618/2020|EPI ISL 487449|A|Mali|2020-04-06	0.0006728438	Africa
Africa|hCoV-19/Egypt/CUNCI-HGC6I032/2020|EPI ISL 479733|B.1.1.1|Egypt|2020-06-02	Africa|hCoV-19/Mali/M002618/2020|EPI ISL 487449|A|Mali|2020-04-06	0.0007398022	Africa
Africa|hCoV-19/Egypt/CUNCI-HGC6I033/2020|EPI ISL 479723|B.1.1.1|Egypt|2020-06-02	Africa|hCoV-19/Mali/M002618/2020|EPI ISL 487449|A|Mali|2020-04-06	0.0006724910	Africa
Africa|hCoV-19/Egypt/CUNCI-HGC7I01/2020|EPI ISL 529141|B.1|Egypt|2020-07-19	Africa|hCoV-19/Mali/M002618/2020|EPI ISL 487449|A|Mali|2020-04-06	0.0006051603	Africa
Africa|hCoV-19/Egypt/CUNCI-HGC7I02/2020|EPI ISL 529142|A|Egypt|2020-07-19	Africa|hCoV-19/Mali/M002618/2020|EPI ISL 487449|A|Mali|2020-04-06	0.0003361367	Africa
Africa|hCoV-19/Egypt/CUNCI-HGC7I07/2020|EPI ISL 529145|B.1|Egypt|2020-07-19	Africa|hCoV-19/Mali/M002618/2020|EPI ISL 487449|A|Mali|2020-04-06	0.0005715422	Africa
Africa|hCoV-19/Egypt/EGY-020/2020|EPI ISL 526975|B.1|Egypt|2020-08-14	Africa|hCoV-19/Mali/M002618/2020|EPI ISL 487449|A|Mali|2020-04-06	0.0005042088	Africa
Africa|hCoV-19/Egypt/EGY-041/2020|EPI ISL 526997|B.1|Egypt|2020-08-22	Africa|hCoV-19/Mali/M002618/2020|EPI ISL 487449|A|Mali|2020-04-06	0.0005042088	Africa
Africa|hCoV-19/Egypt/EGY-S031/2020|EPI ISL 526986|B.1|Egypt|2020-08-17	Africa|hCoV-19/Mali/M002618/2020|EPI ISL 487449|A|Mali|2020-04-06	0.0005042088	Africa
Africa|hCoV-19/Egypt/HCoV2-Egy-002/2020|EPI ISL 510532|B.1|Egypt|2020-06-02	Africa|hCoV-19/Mali/M002618/2020|EPI ISL 487449|A|Mali|2020-04-06	0.0005042088	Africa
Africa|hCoV-19/Egypt/MASRI-005/2020|EPI ISL 482759|B.1|Egypt|2020-04-30	Africa|hCoV-19/Mali/M002618/2020|EPI ISL 487449|A|Mali|2020-04-06	0.0004369252	Africa
Africa|hCoV-19/Egypt/MASRI-007/2020|EPI ISL 482760|B.1|Egypt|2020-04-28	Africa|hCoV-19/Mali/M002618/2020|EPI ISL 487449|A|Mali|2020-04-06	0.0005044969	Africa
Africa|hCoV-19/Egypt/MASRI-008/2020|EPI ISL 482761|B.1|Egypt|2020-04-30	Africa|hCoV-19/Mali/M002618/2020|EPI ISL 487449|A|Mali|2020-04-06	0.0004395438	Africa
Africa|hCoV-19/Egypt/MASRI-009/2020|EPI ISL 483035|A|Egypt|2020-04-30	Africa|hCoV-19/Mali/M002618/2020|EPI ISL 487449|A|Mali|2020-04-06	0.0002016285	Africa
Africa|hCoV-19/Egypt/MASRI-011/2020|EPI ISL 482762|B.1|Egypt|2020-05-05	Africa|hCoV-19/Mali/M002618/2020|EPI ISL 487449|A|Mali|2020-04-06	0.0005042766	Africa
Africa|hCoV-19/Egypt/MASRI-012/2020|EPI ISL 482763|B.1|Egypt|2020-05-05	Africa|hCoV-19/Mali/M002618/2020|EPI ISL 487449|A|Mali|2020-04-06	0.0004033075	Africa
Africa|hCoV-19/Egypt/MASRI-014/2020|EPI ISL 482765|B.1|Egypt|2020-04-30	Africa|hCoV-19/Mali/M002618/2020|EPI ISL 487449|A|Mali|2020-04-06	0.0006388297	Africa
Africa|hCoV-19/Egypt/MASRI-015/2020|EPI ISL 482766|B.1.36|Egypt|2020-05-11	Africa|hCoV-19/Mali/M002618/2020|EPI ISL 487449|A|Mali|2020-04-06	0.0007060085	Africa
Africa|hCoV-19/Egypt/MASRI-016/2020|EPI ISL 482767|B.1|Egypt|2020-05-11	Africa|hCoV-19/Mali/M002618/2020|EPI ISL 487449|A|Mali|2020-04-06	0.0006392595	Africa
Africa|hCoV-19/Egypt/MASRI-018/2020|EPI ISL 483036|A|Egypt|2020-05-10	Africa|hCoV-19/Mali/M002618/2020|EPI ISL 487449|A|Mali|2020-04-06	0.0003384686	Africa
Africa|hCoV-19/Egypt/MASRI-020/2020|EPI ISL 483037|B.1|Egypt|2020-05-13	Africa|hCoV-19/Mali/M002618/2020|EPI ISL 487449|A|Mali|2020-04-06	0.0007132825	Africa
Africa|hCoV-19/Egypt/MASRI-022/2020|EPI ISL 482768|B.1.255|Egypt|2020-05-13	Africa|hCoV-19/Mali/M002618/2020|EPI ISL 487449|A|Mali|2020-04-06	0.0006397370	Africa
Africa|hCoV-19/Egypt/MASRI-023/2020|EPI ISL 482769|B.1|Egypt|2020-05-11	Africa|hCoV-19/Mali/M002618/2020|EPI ISL 487449|A|Mali|2020-04-06	0.0004374233	Africa
Africa|hCoV-19/Egypt/MASRI-024/2020|EPI ISL 482770|B.1|Egypt|2020-05-11	Africa|hCoV-19/Mali/M002618/2020|EPI ISL 487449|A|Mali|2020-04-06	0.0005041919	Africa
Africa|hCoV-19/Egypt/MASRI-025/2020|EPI ISL 482771|B.1|Egypt|2020-05-10	Africa|hCoV-19/Mali/M002618/2020|EPI ISL 487449|A|Mali|2020-04-06	0.0006390079	Africa
Africa|hCoV-19/Egypt/MASRI-026/2020|EPI ISL 482772|B.1|Egypt|2020-05-10	Africa|hCoV-19/Mali/M002618/2020|EPI ISL 487449|A|Mali|2020-04-06	0.0005715479	Africa
Africa|hCoV-19/Egypt/MASRI-027/2020|EPI ISL 482773|B.1.1.123|Egypt|2020-05-08	Africa|hCoV-19/Mali/M002618/2020|EPI ISL 487449|A|Mali|2020-04-06	0.0005389748	Africa
Africa|hCoV-19/Egypt/MASRI-028/2020|EPI ISL 483038|B.1|Egypt|2020-05-13	Africa|hCoV-19/Mali/M002618/2020|EPI ISL 487449|A|Mali|2020-04-06	0.0005714541	Africa
Africa|hCoV-19/Egypt/MASRI-029/2020|EPI ISL 482774|B.1|Egypt|2020-05-13	Africa|hCoV-19/Mali/M002618/2020|EPI ISL 487449|A|Mali|2020-04-06	0.0005042088	Africa
Africa|hCoV-19/Egypt/MASRI-10/2020|EPI ISL 475752|B.1.255|Egypt|2020-05	Africa|hCoV-19/Mali/M002618/2020|EPI ISL 487449|A|Mali|2020-04-06	0.0006052621	Africa
Africa|hCoV-19/Egypt/MASRI-11/2020|EPI ISL 475753|B.1.36|Egypt|2020-05	Africa|hCoV-19/Mali/M002618/2020|EPI ISL 487449|A|Mali|2020-04-06	0.0007396355	Africa
Africa|hCoV-19/Egypt/MASRI-14/2020|EPI ISL 475749|B.1|Egypt|2020-05	Africa|hCoV-19/Mali/M002618/2020|EPI ISL 487449|A|Mali|2020-04-06	0.0004705854	Africa
Africa|hCoV-19/Egypt/MASRI-15/2020|EPI ISL 475750|B.1.1|Egypt|2020-05	Africa|hCoV-19/Mali/M002618/2020|EPI ISL 487449|A|Mali|2020-04-06	0.0007444175	Africa
Africa|hCoV-19/Egypt/MASRI-2/2020|EPI ISL 475745|B.1|Egypt|2020-05	Africa|hCoV-19/Mali/M002618/2020|EPI ISL 487449|A|Mali|2020-04-06	0.0005041749	Africa
Africa|hCoV-19/Egypt/MASRI-3/2020|EPI ISL 475746|A|Egypt|2020-05	Africa|hCoV-19/Mali/M002618/2020|EPI ISL 487449|A|Mali|2020-04-06	0.0002352530	Africa
Africa|hCoV-19/Egypt/MASRI-6/2020|EPI ISL 475747|B.1.255|Egypt|2020-05	Africa|hCoV-19/Mali/M002618/2020|EPI ISL 487449|A|Mali|2020-04-06	0.0005041750	Africa
Africa|hCoV-19/Egypt/MASRI-9/2020|EPI ISL 475751|B.1.1.1|Egypt|2020-05	Africa|hCoV-19/Mali/M002618/2020|EPI ISL 487449|A|Mali|2020-04-06	0.0008745294	Africa
Africa|hCoV-19/Egypt/NRC-01/2020|EPI ISL 430820|B.1|Egypt|2020-03-18	Africa|hCoV-19/Mali/M002618/2020|EPI ISL 487449|A|Mali|2020-04-06	0.0004724655	Africa
Africa|hCoV-19/Egypt/NRC-03/2020|EPI ISL 430819|B.1.246|Egypt|2020-03-18	Africa|hCoV-19/Mali/M002618/2020|EPI ISL 487449|A|Mali|2020-04-06	0.0005058800	Africa
Africa|hCoV-19/Gabon/ITM-K011/2020|EPI ISL 539573|A|Gabon|2020-03-22	Africa|hCoV-19/Mali/M002618/2020|EPI ISL 487449|A|Mali|2020-04-06	0.0001680165	Africa
Africa|hCoV-19/Gabon/ITM-K023/2020|EPI ISL 539574|B.1.178|Gabon|2020-03-27	Africa|hCoV-19/Mali/M002618/2020|EPI ISL 487449|A|Mali|2020-04-06	0.0004705444	Africa
Africa|hCoV-19/Gabon/ITM-K027/2020|EPI ISL 539575|A|Gabon|2020-03-27	Africa|hCoV-19/Mali/M002618/2020|EPI ISL 487449|A|Mali|2020-04-06	0.0001680125	Africa
Africa|hCoV-19/Gabon/ITM-K028/2020|EPI ISL 539576|B.1.292|Gabon|2020-03-27	Africa|hCoV-19/Mali/M002618/2020|EPI ISL 487449|A|Mali|2020-04-06	0.0004705538	Africa
Africa|hCoV-19/Gambia/0214/2020|EPI ISL 471158|B.1|Gambia|2020-03-29	Africa|hCoV-19/Mali/M002618/2020|EPI ISL 487449|A|Mali|2020-04-06	0.0006398469	Africa
Africa|hCoV-19/Gambia/0268/2020|EPI ISL 471159|B.1.1|Gambia|2020-03-21	Africa|hCoV-19/Mali/M002618/2020|EPI ISL 487449|A|Mali|2020-04-06	0.0005090970	Africa
Africa|hCoV-19/Gambia/0278/2020|EPI ISL 471160|B.1.1|Gambia|2020-03-20	Africa|hCoV-19/Mali/M002618/2020|EPI ISL 487449|A|Mali|2020-04-06	0.0005098409	Africa
Africa|hCoV-19/Gambia/0528/2020|EPI ISL 471161|B.1.1.293|Gambia|2020-04-30	Africa|hCoV-19/Mali/M002618/2020|EPI ISL 487449|A|Mali|2020-04-06	0.0005516020	Africa
Africa|hCoV-19/Gambia/0531/2020|EPI ISL 471162|B.1.1.293|Gambia|2020-04-30	Africa|hCoV-19/Mali/M002618/2020|EPI ISL 487449|A|Mali|2020-04-06	0.0005516402	Africa
Africa|hCoV-19/Gambia/0536/2020|EPI ISL 471163|B.1.1.293|Gambia|2020-04-30	Africa|hCoV-19/Mali/M002618/2020|EPI ISL 487449|A|Mali|2020-04-06	0.0005378463	Africa
Africa|hCoV-19/Gambia/0547/2020|EPI ISL 471164|B.1.1.293|Gambia|2020-04-30	Africa|hCoV-19/Mali/M002618/2020|EPI ISL 487449|A|Mali|2020-04-06	0.0005386973	Africa
Africa|hCoV-19/Gambia/0548/2020|EPI ISL 471165|B.1.5|Gambia|2020-04-30	Africa|hCoV-19/Mali/M002618/2020|EPI ISL 487449|A|Mali|2020-04-06	0.0003826369	Africa
Africa|hCoV-19/Gambia/1090/2020|EPI ISL 471166|B.1.1|Gambia|2020-05-04	Africa|hCoV-19/Mali/M002618/2020|EPI ISL 487449|A|Mali|2020-04-06	0.0005761202	Africa
Africa|hCoV-19/Gambia/1094/2020|EPI ISL 471167|B.1.1.293|Gambia|2020-05-04	Africa|hCoV-19/Mali/M002618/2020|EPI ISL 487449|A|Mali|2020-04-06	0.0005378463	Africa
Africa|hCoV-19/Gambia/1251/2020|EPI ISL 471168|B.1.1.293|Gambia|2020-05-07	Africa|hCoV-19/Mali/M002618/2020|EPI ISL 487449|A|Mali|2020-04-06	0.0005516021	Africa
Africa|hCoV-19/Gambia/1264/2020|EPI ISL 471169|B.1.1|Gambia|2020-05-07	Africa|hCoV-19/Mali/M002618/2020|EPI ISL 487449|A|Mali|2020-04-06	0.0005084070	Africa
Africa|hCoV-19/Gambia/1271/2020|EPI ISL 471170|B.1.1|Gambia|2020-05-07	Africa|hCoV-19/Mali/M002618/2020|EPI ISL 487449|A|Mali|2020-04-06	0.0005090625	Africa
Africa|hCoV-19/Gambia/1277/2020|EPI ISL 471171|B.1.1.293|Gambia|2020-05-07	Africa|hCoV-19/Mali/M002618/2020|EPI ISL 487449|A|Mali|2020-04-06	0.0005378463	Africa
Africa|hCoV-19/Gambia/3668/2020|EPI ISL 560992|B.1.5.12|Gambia|2020-07-30	Africa|hCoV-19/Mali/M002618/2020|EPI ISL 487449|A|Mali|2020-04-06	0.0006434480	Africa
Africa|hCoV-19/Gambia/3670/2020|EPI ISL 560993|B.1.5.12|Gambia|2020-07-30	Africa|hCoV-19/Mali/M002618/2020|EPI ISL 487449|A|Mali|2020-04-06	0.0006487197	Africa
Africa|hCoV-19/Gambia/3671/2020|EPI ISL 560994|B.1.1.293|Gambia|2020-07-30	Africa|hCoV-19/Mali/M002618/2020|EPI ISL 487449|A|Mali|2020-04-06	0.0005079473	Africa
Africa|hCoV-19/Gambia/3673/2020|EPI ISL 560995|B.1.5|Gambia|2020-07-30	Africa|hCoV-19/Mali/M002618/2020|EPI ISL 487449|A|Mali|2020-04-06	0.0005080434	Africa
Africa|hCoV-19/Gambia/3676/2020|EPI ISL 560996|B.1.5|Gambia|2020-07-30	Africa|hCoV-19/Mali/M002618/2020|EPI ISL 487449|A|Mali|2020-04-06	0.0004136816	Africa
Africa|hCoV-19/Gambia/3678/2020|EPI ISL 560997|B.1.292|Gambia|2020-07-30	Africa|hCoV-19/Mali/M002618/2020|EPI ISL 487449|A|Mali|2020-04-06	0.0005041919	Africa
Africa|hCoV-19/Gambia/3679/2020|EPI ISL 560998|B.1.5.12|Gambia|2020-07-30	Africa|hCoV-19/Mali/M002618/2020|EPI ISL 487449|A|Mali|2020-04-06	0.0005804590	Africa
Africa|hCoV-19/Gambia/3680/2020|EPI ISL 560999|B.1.5|Gambia|2020-07-30	Africa|hCoV-19/Mali/M002618/2020|EPI ISL 487449|A|Mali|2020-04-06	0.0004138384	Africa
Africa|hCoV-19/Gambia/3683/2020|EPI ISL 561000|B.1.292|Gambia|2020-07-30	Africa|hCoV-19/Mali/M002618/2020|EPI ISL 487449|A|Mali|2020-04-06	0.0005378153	Africa
Africa|hCoV-19/Gambia/3703/2020|EPI ISL 561001|B.1.5.12|Gambia|2020-07-30	Africa|hCoV-19/Mali/M002618/2020|EPI ISL 487449|A|Mali|2020-04-06	0.0005714540	Africa
Africa|hCoV-19/Gambia/3717/2020|EPI ISL 561002|B.1.5|Gambia|2020-07-30	Africa|hCoV-19/Mali/M002618/2020|EPI ISL 487449|A|Mali|2020-04-06	0.0004438456	Africa
Africa|hCoV-19/Gambia/3724/2020|EPI ISL 561003|B.1.5.12|Gambia|2020-07-30	Africa|hCoV-19/Mali/M002618/2020|EPI ISL 487449|A|Mali|2020-04-06	0.0005714539	Africa
Africa|hCoV-19/Gambia/3725/2020|EPI ISL 561004|B.1.1.293|Gambia|2020-07-30	Africa|hCoV-19/Mali/M002618/2020|EPI ISL 487449|A|Mali|2020-04-06	0.0006724073	Africa
Africa|hCoV-19/Gambia/3728/2020|EPI ISL 561005|B.1.5|Gambia|2020-07-30	Africa|hCoV-19/Mali/M002618/2020|EPI ISL 487449|A|Mali|2020-04-06	0.0003870851	Africa
Africa|hCoV-19/Gambia/3729/2020|EPI ISL 561006|B.1.5.12|Gambia|2020-07-30	Africa|hCoV-19/Mali/M002618/2020|EPI ISL 487449|A|Mali|2020-04-06	0.0005041869	Africa
Africa|hCoV-19/Gambia/3732/2020|EPI ISL 561007|B.1.5|Gambia|2020-07-30	Africa|hCoV-19/Mali/M002618/2020|EPI ISL 487449|A|Mali|2020-04-06	0.0004441640	Africa
Africa|hCoV-19/Gambia/3735/2020|EPI ISL 561008|B.1.5|Gambia|2020-07-30	Africa|hCoV-19/Mali/M002618/2020|EPI ISL 487449|A|Mali|2020-04-06	0.0003791742	Africa
Africa|hCoV-19/Gambia/3737/2020|EPI ISL 561009|B.1.1.293|Gambia|2020-07-30	Africa|hCoV-19/Mali/M002618/2020|EPI ISL 487449|A|Mali|2020-04-06	0.0005380922	Africa
Africa|hCoV-19/Gambia/3741/2020|EPI ISL 561010|B.1.5.12|Gambia|2020-07-30	Africa|hCoV-19/Mali/M002618/2020|EPI ISL 487449|A|Mali|2020-04-06	0.0005120980	Africa
Africa|hCoV-19/Gambia/3743/2020|EPI ISL 561011|B.1.5.12|Gambia|2020-07-30	Africa|hCoV-19/Mali/M002618/2020|EPI ISL 487449|A|Mali|2020-04-06	0.0006387333	Africa
Africa|hCoV-19/Gambia/3749/2020|EPI ISL 561012|B.1.5.12|Gambia|2020-07-30	Africa|hCoV-19/Mali/M002618/2020|EPI ISL 487449|A|Mali|2020-04-06	0.0005714348	Africa
Africa|hCoV-19/Gambia/3761/2020|EPI ISL 561013|B.1.5.12|Gambia|2020-07-30	Africa|hCoV-19/Mali/M002618/2020|EPI ISL 487449|A|Mali|2020-04-06	0.0005714348	Africa
Africa|hCoV-19/Gambia/3772/2020|EPI ISL 561025|B.1.5|Gambia|2020-07-30	Africa|hCoV-19/Mali/M002618/2020|EPI ISL 487449|A|Mali|2020-04-06	0.0004182223	Africa
Africa|hCoV-19/Gambia/GC19-015/2020|EPI ISL 428855|B.1.1.8|Gambia|2020-03-17	Africa|hCoV-19/Mali/M002618/2020|EPI ISL 487449|A|Mali|2020-04-06	0.0005378228	Africa
Africa|hCoV-19/Gambia/GC19-026/2020|EPI ISL 428856|B.6|Gambia|2020-03-21	Africa|hCoV-19/Mali/M002618/2020|EPI ISL 487449|A|Mali|2020-04-06	0.0004033236	Africa
Africa|hCoV-19/Gambia/GC19-029/2020|EPI ISL 428857|B.1|Gambia|2020-04-20	Africa|hCoV-19/Mali/M002618/2020|EPI ISL 487449|A|Mali|2020-04-06	0.0004705743	Africa
Africa|hCoV-19/Gambia/GC19-0479/2020|EPI ISL 561015|B.1.1.293|Gambia|2020-04-29	Africa|hCoV-19/Mali/M002618/2020|EPI ISL 487449|A|Mali|2020-04-06	0.0005622010	Africa
Africa|hCoV-19/Gambia/GC19-0544/2020|EPI ISL 561016|B.1.5|Gambia|2020-05-01	Africa|hCoV-19/Mali/M002618/2020|EPI ISL 487449|A|Mali|2020-04-06	0.0003497544	Africa
Africa|hCoV-19/Gambia/GC19-1385/2020|EPI ISL 561018|B.1.5|Gambia|2020-05-12	Africa|hCoV-19/Mali/M002618/2020|EPI ISL 487449|A|Mali|2020-04-06	0.0003535744	Africa
Africa|hCoV-19/Gambia/GC19-1503/2020|EPI ISL 561021|B.1.1|Gambia|2020-05-14	Africa|hCoV-19/Mali/M002618/2020|EPI ISL 487449|A|Mali|2020-04-06	0.0006050999	Africa
Africa|hCoV-19/Gambia/GC19-1527/2020|EPI ISL 561022|B.1.1.293|Gambia|2020-05-16	Africa|hCoV-19/Mali/M002618/2020|EPI ISL 487449|A|Mali|2020-04-06	0.0005379005	Africa
Africa|hCoV-19/Gambia/GC19-1533/2020|EPI ISL 561023|B.1.1.264|Gambia|2020-05-16	Africa|hCoV-19/Mali/M002618/2020|EPI ISL 487449|A|Mali|2020-04-06	0.0005573654	Africa
Africa|hCoV-19/Gambia/GC19-1572/2020|EPI ISL 561014|B.1.1|Gambia|2020-05-20	Africa|hCoV-19/Mali/M002618/2020|EPI ISL 487449|A|Mali|2020-04-06	0.0005231388	Africa
Africa|hCoV-19/Gambia/GC19-1575/2020|EPI ISL 561026|B.1.1|Gambia|2020-05-20	Africa|hCoV-19/Mali/M002618/2020|EPI ISL 487449|A|Mali|2020-04-06	0.0004511785	Africa
Africa|hCoV-19/Gambia/GC19-1606/2020|EPI ISL 561027|B.1.1|Gambia|2020-05-20	Africa|hCoV-19/Mali/M002618/2020|EPI ISL 487449|A|Mali|2020-04-06	0.0005573834	Africa
Africa|hCoV-19/Gambia/GC19-1706/2020|EPI ISL 561028|B.1.5|Gambia|2020-05-22	Africa|hCoV-19/Mali/M002618/2020|EPI ISL 487449|A|Mali|2020-04-06	0.0003499491	Africa
Africa|hCoV-19/Gambia/GC19-1814/2020|EPI ISL 561032|B.1.5|Gambia|2020-05-28	Africa|hCoV-19/Mali/M002618/2020|EPI ISL 487449|A|Mali|2020-04-06	0.0003534488	Africa
Africa|hCoV-19/Gambia/GC19-1818/2020|EPI ISL 561034|B.1.1|Gambia|2020-05-28	Africa|hCoV-19/Mali/M002618/2020|EPI ISL 487449|A|Mali|2020-04-06	0.0006051403	Africa
Africa|hCoV-19/Gambia/GC19-1983/2020|EPI ISL 561038|B.1.1|Gambia|2020-06-07	Africa|hCoV-19/Mali/M002618/2020|EPI ISL 487449|A|Mali|2020-04-06	0.0006051218	Africa
Africa|hCoV-19/Gambia/GC19-2197/2020|EPI ISL 561040|B.1.292|Gambia|2020-06-26	Africa|hCoV-19/Mali/M002618/2020|EPI ISL 487449|A|Mali|2020-04-06	0.0005082743	Africa
Africa|hCoV-19/Gambia/GC19-2427/2020|EPI ISL 561105|B.1.1.293|Gambia|2020-07-21	Africa|hCoV-19/Mali/M002618/2020|EPI ISL 487449|A|Mali|2020-04-06	0.0005379240	Africa
Africa|hCoV-19/Gambia/GC19-2443/2020|EPI ISL 561106|B.1.5|Gambia|2020-07-21	Africa|hCoV-19/Mali/M002618/2020|EPI ISL 487449|A|Mali|2020-04-06	0.0003535711	Africa
Africa|hCoV-19/Gambia/GC19-2450/2020|EPI ISL 561107|B.1.5.12|Gambia|2020-07-21	Africa|hCoV-19/Mali/M002618/2020|EPI ISL 487449|A|Mali|2020-04-06	0.0005714618	Africa
Africa|hCoV-19/Gambia/GC19-2459/2020|EPI ISL 561108|B.1.1.293|Gambia|2020-07-21	Africa|hCoV-19/Mali/M002618/2020|EPI ISL 487449|A|Mali|2020-04-06	0.0005083381	Africa
Africa|hCoV-19/Gambia/GC19-2469/2020|EPI ISL 561109|B.1.5|Gambia|2020-07-21	Africa|hCoV-19/Mali/M002618/2020|EPI ISL 487449|A|Mali|2020-04-06	0.0003792134	Africa
Africa|hCoV-19/Gambia/GC19-2473/2020|EPI ISL 561110|B.1.5.12|Gambia|2020-07-21	Africa|hCoV-19/Mali/M002618/2020|EPI ISL 487449|A|Mali|2020-04-06	0.0006051158	Africa
Africa|hCoV-19/Gambia/GC19-2498/2020|EPI ISL 561111|B.1.292|Gambia|2020-07-21	Africa|hCoV-19/Mali/M002618/2020|EPI ISL 487449|A|Mali|2020-04-06	0.0005377975	Africa
Africa|hCoV-19/Gambia/GC19-2525/2020|EPI ISL 561113|B.1.1.293|Gambia|2020-07-21	Africa|hCoV-19/Mali/M002618/2020|EPI ISL 487449|A|Mali|2020-04-06	0.0006051158	Africa
Africa|hCoV-19/Gambia/GC19-2526/2020|EPI ISL 561114|B.1.5.12|Gambia|2020-07-21	Africa|hCoV-19/Mali/M002618/2020|EPI ISL 487449|A|Mali|2020-04-06	0.0006051279	Africa
Africa|hCoV-19/Gambia/GC19-2629/2020|EPI ISL 561123|B.1.5.12|Gambia|2020-07-21	Africa|hCoV-19/Mali/M002618/2020|EPI ISL 487449|A|Mali|2020-04-06	0.0005761088	Africa
Africa|hCoV-19/Gambia/GC19-2632/2020|EPI ISL 561124|B.1.5.12|Gambia|2020-07-21	Africa|hCoV-19/Mali/M002618/2020|EPI ISL 487449|A|Mali|2020-04-06	0.0005756796	Africa
Africa|hCoV-19/Gambia/GC19-2638/2020|EPI ISL 561126|B.1.5.12|Gambia|2020-07-21	Africa|hCoV-19/Mali/M002618/2020|EPI ISL 487449|A|Mali|2020-04-06	0.0005203984	Africa
Africa|hCoV-19/Gambia/GC19-2652/2020|EPI ISL 561128|B.1.5.12|Gambia|2020-07-21	Africa|hCoV-19/Mali/M002618/2020|EPI ISL 487449|A|Mali|2020-04-06	0.0004707971	Africa
Africa|hCoV-19/Gambia/GC19-2654/2020|EPI ISL 561130|B.1.292|Gambia|2020-07-21	Africa|hCoV-19/Mali/M002618/2020|EPI ISL 487449|A|Mali|2020-04-06	0.0005714788	Africa
Africa|hCoV-19/Gambia/GC19-2663/2020|EPI ISL 561133|B.1.1.293|Gambia|2020-07-21	Africa|hCoV-19/Mali/M002618/2020|EPI ISL 487449|A|Mali|2020-04-06	0.0006387462	Africa
Africa|hCoV-19/Gambia/GC19-2707/2020|EPI ISL 561134|B.1.1.293|Gambia|2020-07-21	Africa|hCoV-19/Mali/M002618/2020|EPI ISL 487449|A|Mali|2020-04-06	0.0005757106	Africa
Africa|hCoV-19/Gambia/GC19-2711/2020|EPI ISL 561135|B.1.5.12|Gambia|2020-07-21	Africa|hCoV-19/Mali/M002618/2020|EPI ISL 487449|A|Mali|2020-04-06	0.0005377866	Africa
Africa|hCoV-19/Gambia/GC19-2730/2020|EPI ISL 561136|B.1.5.12|Gambia|2020-07-21	Africa|hCoV-19/Mali/M002618/2020|EPI ISL 487449|A|Mali|2020-04-06	0.0006773683	Africa
Africa|hCoV-19/Gambia/GC19-2731/2020|EPI ISL 561137|B.1.1.293|Gambia|2020-07-21	Africa|hCoV-19/Mali/M002618/2020|EPI ISL 487449|A|Mali|2020-04-06	0.0006051563	Africa
Africa|hCoV-19/Gambia/GC19-2828/2020|EPI ISL 561150|B.1.361|Gambia|2020-07-24	Africa|hCoV-19/Mali/M002618/2020|EPI ISL 487449|A|Mali|2020-04-06	0.0004705837	Africa
Africa|hCoV-19/Gambia/GC19-2842/2020|EPI ISL 561151|B.1.1|Gambia|2020-07-24	Africa|hCoV-19/Mali/M002618/2020|EPI ISL 487449|A|Mali|2020-04-06	0.0006724299	Africa
Africa|hCoV-19/Gambia/GC19-2898/2020|EPI ISL 561153|B.1.5.12|Gambia|2020-07-24	Africa|hCoV-19/Mali/M002618/2020|EPI ISL 487449|A|Mali|2020-04-06	0.0005378228	Africa
Africa|hCoV-19/Gambia/GC19-2904/2020|EPI ISL 561154|B.1.1|Gambia|2020-07-24	Africa|hCoV-19/Mali/M002618/2020|EPI ISL 487449|A|Mali|2020-04-06	0.0006724072	Africa
Africa|hCoV-19/Gambia/GC19-2947/2020|EPI ISL 561155|B.1.5.12|Gambia|2020-07-24	Africa|hCoV-19/Mali/M002618/2020|EPI ISL 487449|A|Mali|2020-04-06	0.0005714348	Africa
Africa|hCoV-19/Gambia/GC19-2973/2020|EPI ISL 561156|B.1.1.293|Gambia|2020-07-24	Africa|hCoV-19/Mali/M002618/2020|EPI ISL 487449|A|Mali|2020-04-06	0.0005714732	Africa
Africa|hCoV-19/Gambia/GC19-2977/2020|EPI ISL 561157|B.1.1.293|Gambia|2020-07-24	Africa|hCoV-19/Mali/M002618/2020|EPI ISL 487449|A|Mali|2020-04-06	0.0005714924	Africa
Africa|hCoV-19/Gambia/GC19-2985/2020|EPI ISL 561158|B.1.5.12|Gambia|2020-07-24	Africa|hCoV-19/Mali/M002618/2020|EPI ISL 487449|A|Mali|2020-04-06	0.0004705444	Africa
Africa|hCoV-19/Gambia/GC19-2991/2020|EPI ISL 561159|B.1.1|Gambia|2020-07-24	Africa|hCoV-19/Mali/M002618/2020|EPI ISL 487449|A|Mali|2020-04-06	0.0005379059	Africa
Africa|hCoV-19/Gambia/GC19-3064/2020|EPI ISL 561160|B.1.1|Gambia|2020-07-25	Africa|hCoV-19/Mali/M002618/2020|EPI ISL 487449|A|Mali|2020-04-06	0.0006724525	Africa
Africa|hCoV-19/Gambia/GC19-3065/2020|EPI ISL 561161|B.1.5.12|Gambia|2020-07-25	Africa|hCoV-19/Mali/M002618/2020|EPI ISL 487449|A|Mali|2020-04-06	0.0006153955	Africa
Africa|hCoV-19/Gambia/GC19-3081/2020|EPI ISL 561162|B.1.1|Gambia|2020-07-25	Africa|hCoV-19/Mali/M002618/2020|EPI ISL 487449|A|Mali|2020-04-06	0.0006724296	Africa
Africa|hCoV-19/Gambia/GC19-3085/2020|EPI ISL 561163|B.1.1.293|Gambia|2020-07-25	Africa|hCoV-19/Mali/M002618/2020|EPI ISL 487449|A|Mali|2020-04-06	0.0005080039	Africa
Africa|hCoV-19/Gambia/GC19-3087/2020|EPI ISL 561041|B.1.292|Gambia|2020-07-25	Africa|hCoV-19/Mali/M002618/2020|EPI ISL 487449|A|Mali|2020-04-06	0.0005714211	Africa
Africa|hCoV-19/Gambia/GC19-3099/2020|EPI ISL 561164|B.1.1.242|Gambia|2020-07-25	Africa|hCoV-19/Mali/M002618/2020|EPI ISL 487449|A|Mali|2020-04-06	0.0006387549	Africa
Africa|hCoV-19/Gambia/GC19-3110/2020|EPI ISL 561165|B.1.1.293|Gambia|2020-07-25	Africa|hCoV-19/Mali/M002618/2020|EPI ISL 487449|A|Mali|2020-04-06	0.0006051218	Africa
Africa|hCoV-19/Gambia/GC19-3112/2020|EPI ISL 561166|B.1|Gambia|2020-07-25	Africa|hCoV-19/Mali/M002618/2020|EPI ISL 487449|A|Mali|2020-04-06	0.0006386970	Africa
Africa|hCoV-19/Gambia/GC19-3113/2020|EPI ISL 561167|B.1.1.293|Gambia|2020-07-25	Africa|hCoV-19/Mali/M002618/2020|EPI ISL 487449|A|Mali|2020-04-06	0.0005714732	Africa
Africa|hCoV-19/Gambia/GC19-3114/2020|EPI ISL 561168|B.1.1|Gambia|2020-07-25	Africa|hCoV-19/Mali/M002618/2020|EPI ISL 487449|A|Mali|2020-04-06	0.0006724073	Africa
Africa|hCoV-19/Gambia/GC19-3135/2020|EPI ISL 561169|B.1.5.12|Gambia|2020-07-27	Africa|hCoV-19/Mali/M002618/2020|EPI ISL 487449|A|Mali|2020-04-06	0.0004740488	Africa
Africa|hCoV-19/Gambia/GC19-3140/2020|EPI ISL 561042|B.1.5.12|Gambia|2020-07-27	Africa|hCoV-19/Mali/M002618/2020|EPI ISL 487449|A|Mali|2020-04-06	0.0006387738	Africa
Africa|hCoV-19/Gambia/GC19-3145/2020|EPI ISL 561170|B.1.1|Gambia|2020-07-27	Africa|hCoV-19/Mali/M002618/2020|EPI ISL 487449|A|Mali|2020-04-06	0.0006724299	Africa
Africa|hCoV-19/Gambia/GC19-3146/2020|EPI ISL 561171|B.1.5.12|Gambia|2020-07-27	Africa|hCoV-19/Mali/M002618/2020|EPI ISL 487449|A|Mali|2020-04-06	0.0004741982	Africa
Africa|hCoV-19/Gambia/GC19-3165/2020|EPI ISL 561043|B.1.1.293|Gambia|2020-07-27	Africa|hCoV-19/Mali/M002618/2020|EPI ISL 487449|A|Mali|2020-04-06	0.0005714732	Africa
Africa|hCoV-19/Gambia/GC19-3166/2020|EPI ISL 561044|B.1.5.12|Gambia|2020-07-27	Africa|hCoV-19/Mali/M002618/2020|EPI ISL 487449|A|Mali|2020-04-06	0.0004740328	Africa
Africa|hCoV-19/Gambia/GC19-3189/2020|EPI ISL 561045|B.1.5|Gambia|2020-07-27	Africa|hCoV-19/Mali/M002618/2020|EPI ISL 487449|A|Mali|2020-04-06	0.0004103057	Africa
Africa|hCoV-19/Gambia/GC19-3192/2020|EPI ISL 561046|B.1.5|Gambia|2020-07-27	Africa|hCoV-19/Mali/M002618/2020|EPI ISL 487449|A|Mali|2020-04-06	0.0004402818	Africa
Africa|hCoV-19/Gambia/GC19-3193/2020|EPI ISL 561047|B.1.5.12|Gambia|2020-07-27	Africa|hCoV-19/Mali/M002618/2020|EPI ISL 487449|A|Mali|2020-04-06	0.0004740167	Africa
Africa|hCoV-19/Gambia/GC19-3208/2020|EPI ISL 561048|B.1.5.12|Gambia|2020-07-27	Africa|hCoV-19/Mali/M002618/2020|EPI ISL 487449|A|Mali|2020-04-06	0.0005418472	Africa
Africa|hCoV-19/Gambia/GC19-3209/2020|EPI ISL 561049|B.1.5.12|Gambia|2020-07-27	Africa|hCoV-19/Mali/M002618/2020|EPI ISL 487449|A|Mali|2020-04-06	0.0004402091	Africa
Africa|hCoV-19/Gambia/GC19-3210/2020|EPI ISL 561050|B.1.5.12|Gambia|2020-07-27	Africa|hCoV-19/Mali/M002618/2020|EPI ISL 487449|A|Mali|2020-04-06	0.0004163012	Africa
Africa|hCoV-19/Gambia/GC19-3214/2020|EPI ISL 561051|B.1.1.293|Gambia|2020-07-27	Africa|hCoV-19/Mali/M002618/2020|EPI ISL 487449|A|Mali|2020-04-06	0.0004741271	Africa
Africa|hCoV-19/Gambia/GC19-3219/2020|EPI ISL 561052|B.1.5.12|Gambia|2020-07-27	Africa|hCoV-19/Mali/M002618/2020|EPI ISL 487449|A|Mali|2020-04-06	0.0004706075	Africa
Africa|hCoV-19/Gambia/GC19-3246/2020|EPI ISL 561053|B.1.5.12|Gambia|2020-07-27	Africa|hCoV-19/Mali/M002618/2020|EPI ISL 487449|A|Mali|2020-04-06	0.0004740744	Africa
Africa|hCoV-19/Gambia/GC19-3255/2020|EPI ISL 561054|B.1.177|Gambia|2020-07-27	Africa|hCoV-19/Mali/M002618/2020|EPI ISL 487449|A|Mali|2020-04-06	0.0004063977	Africa
Africa|hCoV-19/Gambia/GC19-3266/2020|EPI ISL 561055|B.1.5|Gambia|2020-07-27	Africa|hCoV-19/Mali/M002618/2020|EPI ISL 487449|A|Mali|2020-04-06	0.0003724858	Africa
Africa|hCoV-19/Gambia/GC19-3267/2020|EPI ISL 561056|B.1.5.12|Gambia|2020-07-27	Africa|hCoV-19/Mali/M002618/2020|EPI ISL 487449|A|Mali|2020-04-06	0.0004063427	Africa
Africa|hCoV-19/Gambia/GC19-3278/2020|EPI ISL 561058|B.1.5.12|Gambia|2020-07-27	Africa|hCoV-19/Mali/M002618/2020|EPI ISL 487449|A|Mali|2020-04-06	0.0004401539	Africa
Africa|hCoV-19/Gambia/GC19-3301/2020|EPI ISL 561059|B.1.5.12|Gambia|2020-07-27	Africa|hCoV-19/Mali/M002618/2020|EPI ISL 487449|A|Mali|2020-04-06	0.0004401986	Africa
Africa|hCoV-19/Gambia/GC19-3317/2020|EPI ISL 561060|B.1.5|Gambia|2020-07-27	Africa|hCoV-19/Mali/M002618/2020|EPI ISL 487449|A|Mali|2020-04-06	0.0004370764	Africa
Africa|hCoV-19/Gambia/GC19-3323/2020|EPI ISL 561061|B.1.5|Gambia|2020-07-27	Africa|hCoV-19/Mali/M002618/2020|EPI ISL 487449|A|Mali|2020-04-06	0.0004064156	Africa
Africa|hCoV-19/Gambia/GC19-3358/2020|EPI ISL 561062|B.1.1.293|Gambia|2020-07-27	Africa|hCoV-19/Mali/M002618/2020|EPI ISL 487449|A|Mali|2020-04-06	0.0006724071	Africa
Africa|hCoV-19/Gambia/GC19-3365/2020|EPI ISL 561063|B.1.5.12|Gambia|2020-07-27	Africa|hCoV-19/Mali/M002618/2020|EPI ISL 487449|A|Mali|2020-04-06	0.0005079421	Africa
Africa|hCoV-19/Gambia/GC19-3373/2020|EPI ISL 561064|B.1.5|Gambia|2020-07-27	Africa|hCoV-19/Mali/M002618/2020|EPI ISL 487449|A|Mali|2020-04-06	0.0003724858	Africa
Africa|hCoV-19/Gambia/GC19-3374/2020|EPI ISL 561065|B.1.5.12|Gambia|2020-07-27	Africa|hCoV-19/Mali/M002618/2020|EPI ISL 487449|A|Mali|2020-04-06	0.0004740327	Africa
Africa|hCoV-19/Gambia/GC19-3375/2020|EPI ISL 561066|B.1.5.12|Gambia|2020-07-27	Africa|hCoV-19/Mali/M002618/2020|EPI ISL 487449|A|Mali|2020-04-06	0.0004401539	Africa
Africa|hCoV-19/Gambia/GC19-3380/2020|EPI ISL 561067|B.1.5.12|Gambia|2020-07-27	Africa|hCoV-19/Mali/M002618/2020|EPI ISL 487449|A|Mali|2020-04-06	0.0004740649	Africa
Africa|hCoV-19/Gambia/GC19-3381/2020|EPI ISL 561068|B.1.5.12|Gambia|2020-07-27	Africa|hCoV-19/Mali/M002618/2020|EPI ISL 487449|A|Mali|2020-04-06	0.0006387182	Africa
Africa|hCoV-19/Gambia/GC19-3396/2020|EPI ISL 561069|B.1.5.12|Gambia|2020-07-27	Africa|hCoV-19/Mali/M002618/2020|EPI ISL 487449|A|Mali|2020-04-06	0.0006050894	Africa
Africa|hCoV-19/Gambia/GC19-3398/2020|EPI ISL 561070|B.1.1.242|Gambia|2020-07-27	Africa|hCoV-19/Mali/M002618/2020|EPI ISL 487449|A|Mali|2020-04-06	0.0007396632	Africa
Africa|hCoV-19/Gambia/GC19-3399/2020|EPI ISL 561172|B.1.5|Gambia|2020-07-27	Africa|hCoV-19/Mali/M002618/2020|EPI ISL 487449|A|Mali|2020-04-06	0.0004706692	Africa
Africa|hCoV-19/Gambia/GC19-3400/2020|EPI ISL 561173|B.1.5|Gambia|2020-07-27	Africa|hCoV-19/Mali/M002618/2020|EPI ISL 487449|A|Mali|2020-04-06	0.0004706123	Africa
Africa|hCoV-19/Gambia/GC19-3407/2020|EPI ISL 561174|B.1.1.242|Gambia|2020-07-27	Africa|hCoV-19/Mali/M002618/2020|EPI ISL 487449|A|Mali|2020-04-06	0.0005042615	Africa
Africa|hCoV-19/Gambia/GC19-3411/2020|EPI ISL 561175|B.1.5.12|Gambia|2020-07-27	Africa|hCoV-19/Mali/M002618/2020|EPI ISL 487449|A|Mali|2020-04-06	0.0005463665	Africa
Africa|hCoV-19/Gambia/GC19-3418/2020|EPI ISL 561176|B.1.1.242|Gambia|2020-07-27	Africa|hCoV-19/Mali/M002618/2020|EPI ISL 487449|A|Mali|2020-04-06	0.0005714867	Africa
Africa|hCoV-19/Gambia/GC19-3429/2020|EPI ISL 561178|B.1.5.12|Gambia|2020-07-27	Africa|hCoV-19/Mali/M002618/2020|EPI ISL 487449|A|Mali|2020-04-06	0.0004705444	Africa
Africa|hCoV-19/Gambia/GC19-3432/2020|EPI ISL 561179|B.1.5.12|Gambia|2020-07-27	Africa|hCoV-19/Mali/M002618/2020|EPI ISL 487449|A|Mali|2020-04-06	0.0006435392	Africa
Africa|hCoV-19/Gambia/GC19-3438/2020|EPI ISL 561180|B.1.5.12|Gambia|2020-07-27	Africa|hCoV-19/Mali/M002618/2020|EPI ISL 487449|A|Mali|2020-04-06	0.0006051238	Africa
Africa|hCoV-19/Gambia/GC19-3445/2020|EPI ISL 561181|B.1.5.12|Gambia|2020-07-27	Africa|hCoV-19/Mali/M002618/2020|EPI ISL 487449|A|Mali|2020-04-06	0.0006723487	Africa
Africa|hCoV-19/Gambia/GC19-3448/2020|EPI ISL 561183|B.1.5|Gambia|2020-07-27	Africa|hCoV-19/Mali/M002618/2020|EPI ISL 487449|A|Mali|2020-04-06	0.0004102638	Africa
Africa|hCoV-19/Gambia/GC19-3497/2020|EPI ISL 561184|B.1.5.12|Gambia|2020-07-27	Africa|hCoV-19/Mali/M002618/2020|EPI ISL 487449|A|Mali|2020-04-06	0.0006050488	Africa
Africa|hCoV-19/Gambia/GC19-3503/2020|EPI ISL 561186|B.1.5.12|Gambia|2020-07-27	Africa|hCoV-19/Mali/M002618/2020|EPI ISL 487449|A|Mali|2020-04-06	0.0005121033	Africa
Africa|hCoV-19/Gambia/GC19-3504/2020|EPI ISL 561187|B.1.5.12|Gambia|2020-07-27	Africa|hCoV-19/Mali/M002618/2020|EPI ISL 487449|A|Mali|2020-04-06	0.0005756991	Africa
Africa|hCoV-19/Gambia/GC19-3505/2020|EPI ISL 561188|B.1.5.12|Gambia|2020-07-27	Africa|hCoV-19/Mali/M002618/2020|EPI ISL 487449|A|Mali|2020-04-06	0.0005378301	Africa
Africa|hCoV-19/Gambia/GC19-3529/2020|EPI ISL 561191|B.1.5.12|Gambia|2020-07-27	Africa|hCoV-19/Mali/M002618/2020|EPI ISL 487449|A|Mali|2020-04-06	0.0006051037	Africa
Africa|hCoV-19/Gambia/GC19-3530/2020|EPI ISL 561192|B.1.5.12|Gambia|2020-07-27	Africa|hCoV-19/Mali/M002618/2020|EPI ISL 487449|A|Mali|2020-04-06	0.0004826436	Africa
Africa|hCoV-19/Gambia/GC19-3533/2020|EPI ISL 561193|B.1.1.293|Gambia|2020-07-27	Africa|hCoV-19/Mali/M002618/2020|EPI ISL 487449|A|Mali|2020-04-06	0.0006051769	Africa
Africa|hCoV-19/Gambia/GC19-3535/2020|EPI ISL 561194|B.1.1.242|Gambia|2020-07-27	Africa|hCoV-19/Mali/M002618/2020|EPI ISL 487449|A|Mali|2020-04-06	0.0006724165	Africa
Africa|hCoV-19/Gambia/GC19-3550/2020|EPI ISL 561195|B.1.5.12|Gambia|2020-07-27	Africa|hCoV-19/Mali/M002618/2020|EPI ISL 487449|A|Mali|2020-04-06	0.0005714675	Africa
Africa|hCoV-19/Gambia/GC19-3565/2020|EPI ISL 561196|B.1.5.12|Gambia|2020-07-27	Africa|hCoV-19/Mali/M002618/2020|EPI ISL 487449|A|Mali|2020-04-06	0.0005041648	Africa
Africa|hCoV-19/Gambia/GC19-3578/2020|EPI ISL 561197|B.1.5.12|Gambia|2020-07-27	Africa|hCoV-19/Mali/M002618/2020|EPI ISL 487449|A|Mali|2020-04-06	0.0005380399	Africa
Africa|hCoV-19/Gambia/GC19-3629/2020|EPI ISL 561199|B.1.5.12|Gambia|2020-07-27	Africa|hCoV-19/Mali/M002618/2020|EPI ISL 487449|A|Mali|2020-04-06	0.0006387462	Africa
Africa|hCoV-19/Gambia/GC19-3656/2020|EPI ISL 561201|B.1.5.12|Gambia|2020-07-27	Africa|hCoV-19/Mali/M002618/2020|EPI ISL 487449|A|Mali|2020-04-06	0.0005378409	Africa
Africa|hCoV-19/Gambia/GC19-3659/2020|EPI ISL 561202|B.1.1|Gambia|2020-07-27	Africa|hCoV-19/Mali/M002618/2020|EPI ISL 487449|A|Mali|2020-04-06	0.0005378932	Africa
Africa|hCoV-19/Gambia/GC19-3666/2020|EPI ISL 561204|B.1.5.12|Gambia|2020-07-27	Africa|hCoV-19/Mali/M002618/2020|EPI ISL 487449|A|Mali|2020-04-06	0.0006100307	Africa
Africa|hCoV-19/Gambia/GC19-3769/2020|EPI ISL 561072|B.1.292|Gambia|2020-07-27	Africa|hCoV-19/Mali/M002618/2020|EPI ISL 487449|A|Mali|2020-04-06	0.0005462285	Africa
Africa|hCoV-19/Gambia/GC19-3773/2020|EPI ISL 561073|B.1.5.12|Gambia|2020-07-27	Africa|hCoV-19/Mali/M002618/2020|EPI ISL 487449|A|Mali|2020-04-06	0.0006050893	Africa
Africa|hCoV-19/Gambia/GC19-3774/2020|EPI ISL 561074|B.1.5.12|Gambia|2020-07-27	Africa|hCoV-19/Mali/M002618/2020|EPI ISL 487449|A|Mali|2020-04-06	0.0005714618	Africa
Africa|hCoV-19/Gambia/GC19-3794/2020|EPI ISL 561078|B.1.5.12|Gambia|2020-07-27	Africa|hCoV-19/Mali/M002618/2020|EPI ISL 487449|A|Mali|2020-04-06	0.0005803957	Africa
Africa|hCoV-19/Gambia/GC19-3796/2020|EPI ISL 561079|B.1.5.12|Gambia|2020-07-27	Africa|hCoV-19/Mali/M002618/2020|EPI ISL 487449|A|Mali|2020-04-06	0.0006050607	Africa
Africa|hCoV-19/Gambia/GC19-3798/2020|EPI ISL 561080|B.1.1.242|Gambia|2020-07-27	Africa|hCoV-19/Mali/M002618/2020|EPI ISL 487449|A|Mali|2020-04-06	0.0007129226	Africa
Africa|hCoV-19/Gambia/GC19-3799/2020|EPI ISL 561081|B.1.1.242|Gambia|2020-07-27	Africa|hCoV-19/Mali/M002618/2020|EPI ISL 487449|A|Mali|2020-04-06	0.0007059973	Africa
Africa|hCoV-19/Gambia/GC19-3802/2020|EPI ISL 561082|B.1.5.12|Gambia|2020-07-27	Africa|hCoV-19/Mali/M002618/2020|EPI ISL 487449|A|Mali|2020-04-06	0.0006387096	Africa
Africa|hCoV-19/Gambia/GC19-3805/2020|EPI ISL 561083|B.1.5.12|Gambia|2020-07-27	Africa|hCoV-19/Mali/M002618/2020|EPI ISL 487449|A|Mali|2020-04-06	0.0006050751	Africa
Africa|hCoV-19/Gambia/GC19-3806/2020|EPI ISL 561084|B.1.1.293|Gambia|2020-07-27	Africa|hCoV-19/Mali/M002618/2020|EPI ISL 487449|A|Mali|2020-04-06	0.0006051279	Africa
Africa|hCoV-19/Gambia/GC19-3807/2020|EPI ISL 561085|B.1.1.293|Gambia|2020-07-27	Africa|hCoV-19/Mali/M002618/2020|EPI ISL 487449|A|Mali|2020-04-06	0.0006388083	Africa
Africa|hCoV-19/Gambia/GC19-3812/2020|EPI ISL 561086|B.1.1.293|Gambia|2020-07-27	Africa|hCoV-19/Mali/M002618/2020|EPI ISL 487449|A|Mali|2020-04-06	0.0006738250	Africa
Africa|hCoV-19/Gambia/GC19-3813/2020|EPI ISL 561087|B.1.1.293|Gambia|2020-07-27	Africa|hCoV-19/Mali/M002618/2020|EPI ISL 487449|A|Mali|2020-04-06	0.0006387867	Africa
Africa|hCoV-19/Gambia/GC19-3814/2020|EPI ISL 561088|B.1|Gambia|2020-07-27	Africa|hCoV-19/Mali/M002618/2020|EPI ISL 487449|A|Mali|2020-04-06	0.0007060702	Africa
Africa|hCoV-19/Gambia/GC19-3816/2020|EPI ISL 561089|B.1.1.293|Gambia|2020-07-27	Africa|hCoV-19/Mali/M002618/2020|EPI ISL 487449|A|Mali|2020-04-06	0.0005079695	Africa
Africa|hCoV-19/Gambia/GC19-3818/2020|EPI ISL 561090|B.1.1.293|Gambia|2020-07-27	Africa|hCoV-19/Mali/M002618/2020|EPI ISL 487449|A|Mali|2020-04-06	0.0007060418	Africa
Africa|hCoV-19/Gambia/GC19-3820/2020|EPI ISL 561091|B.1.1.293|Gambia|2020-07-27	Africa|hCoV-19/Mali/M002618/2020|EPI ISL 487449|A|Mali|2020-04-06	0.0006387868	Africa
Africa|hCoV-19/Gambia/GC19-3821/2020|EPI ISL 561092|B.1.5.12|Gambia|2020-07-27	Africa|hCoV-19/Mali/M002618/2020|EPI ISL 487449|A|Mali|2020-04-06	0.0005170932	Africa
Africa|hCoV-19/Gambia/GC19-3822/2020|EPI ISL 561093|B.1.5.12|Gambia|2020-07-27	Africa|hCoV-19/Mali/M002618/2020|EPI ISL 487449|A|Mali|2020-04-06	0.0006050895	Africa
Africa|hCoV-19/Gambia/GC19-3823/2020|EPI ISL 561094|B.1.5.12|Gambia|2020-07-27	Africa|hCoV-19/Mali/M002618/2020|EPI ISL 487449|A|Mali|2020-04-06	0.0006096152	Africa
Africa|hCoV-19/Gambia/GC19-3835/2020|EPI ISL 561096|B.1.1.293|Gambia|2020-07-27	Africa|hCoV-19/Mali/M002618/2020|EPI ISL 487449|A|Mali|2020-04-06	0.0006051481	Africa
Africa|hCoV-19/Gambia/GC19-3836/2020|EPI ISL 561097|B.1.5.12|Gambia|2020-07-27	Africa|hCoV-19/Mali/M002618/2020|EPI ISL 487449|A|Mali|2020-04-06	0.0005714233	Africa
Africa|hCoV-19/Gambia/GC19-3839/2020|EPI ISL 561098|B.1.5.12|Gambia|2020-07-27	Africa|hCoV-19/Mali/M002618/2020|EPI ISL 487449|A|Mali|2020-04-06	0.0006050894	Africa
Africa|hCoV-19/Gambia/GC19-3842/2020|EPI ISL 561099|B.1.1.293|Gambia|2020-07-27	Africa|hCoV-19/Mali/M002618/2020|EPI ISL 487449|A|Mali|2020-04-06	0.0007060560	Africa
Africa|hCoV-19/Gambia/GC19-3846/2020|EPI ISL 561100|B.1.1.293|Gambia|2020-07-27	Africa|hCoV-19/Mali/M002618/2020|EPI ISL 487449|A|Mali|2020-04-06	0.0006724207	Africa
Africa|hCoV-19/Gambia/GC19-3852/2020|EPI ISL 561101|B.1.5.12|Gambia|2020-07-27	Africa|hCoV-19/Mali/M002618/2020|EPI ISL 487449|A|Mali|2020-04-06	0.0006145974	Africa
Africa|hCoV-19/Gambia/GC19-3854/2020|EPI ISL 561102|B.1.1.293|Gambia|2020-07-27	Africa|hCoV-19/Mali/M002618/2020|EPI ISL 487449|A|Mali|2020-04-06	0.0007060560	Africa
Africa|hCoV-19/Gambia/GC192573/2020|EPI ISL 561115|B.1.5.12|Gambia|2020-07-21	Africa|hCoV-19/Mali/M002618/2020|EPI ISL 487449|A|Mali|2020-04-06	0.0006051157	Africa
Africa|hCoV-19/Gambia/GC192576/2020|EPI ISL 561117|B.1.5.12|Gambia|2020-07-21	Africa|hCoV-19/Mali/M002618/2020|EPI ISL 487449|A|Mali|2020-04-06	0.0005083330	Africa
Africa|hCoV-19/Gambia/GC192579/2020|EPI ISL 561118|B.1.5.12|Gambia|2020-07-21	Africa|hCoV-19/Mali/M002618/2020|EPI ISL 487449|A|Mali|2020-04-06	0.0004772040	Africa
Africa|hCoV-19/Gambia/GC192602/2020|EPI ISL 561120|B.1.1.293|Gambia|2020-07-21	Africa|hCoV-19/Mali/M002618/2020|EPI ISL 487449|A|Mali|2020-04-06	0.0007060420	Africa
Africa|hCoV-19/Gambia/GC192610/2020|EPI ISL 561121|B.1.1.293|Gambia|2020-07-21	Africa|hCoV-19/Mali/M002618/2020|EPI ISL 487449|A|Mali|2020-04-06	0.0007060419	Africa
Africa|hCoV-19/Gambia/GC192751/2020|EPI ISL 561138|B.1.5.12|Gambia|2020-07-21	Africa|hCoV-19/Mali/M002618/2020|EPI ISL 487449|A|Mali|2020-04-06	0.0006387590	Africa
Africa|hCoV-19/Gambia/GC192756/2020|EPI ISL 561139|B.1.5.12|Gambia|2020-07-22	Africa|hCoV-19/Mali/M002618/2020|EPI ISL 487449|A|Mali|2020-04-06	0.0005714618	Africa
Africa|hCoV-19/Gambia/GC192772/2020|EPI ISL 561140|B.1.1|Gambia|2020-07-22	Africa|hCoV-19/Mali/M002618/2020|EPI ISL 487449|A|Mali|2020-04-06	0.0006724073	Africa
Africa|hCoV-19/Gambia/GC192778/2020|EPI ISL 561141|B.1.1|Gambia|2020-07-22	Africa|hCoV-19/Mali/M002618/2020|EPI ISL 487449|A|Mali|2020-04-06	0.0005715173	Africa
Africa|hCoV-19/Gambia/GC192781/2020|EPI ISL 561142|B.1.5.12|Gambia|2020-07-22	Africa|hCoV-19/Mali/M002618/2020|EPI ISL 487449|A|Mali|2020-04-06	0.0006050894	Africa
Africa|hCoV-19/Gambia/GC192782/2020|EPI ISL 561143|B.1.5.12|Gambia|2020-07-22	Africa|hCoV-19/Mali/M002618/2020|EPI ISL 487449|A|Mali|2020-04-06	0.0006051036	Africa
Africa|hCoV-19/Gambia/GC192786/2020|EPI ISL 561144|B.1.1.293|Gambia|2020-07-22	Africa|hCoV-19/Mali/M002618/2020|EPI ISL 487449|A|Mali|2020-04-06	0.0006387590	Africa
Africa|hCoV-19/Gambia/GC192789/2020|EPI ISL 561145|B.1|Gambia|2020-07-22	Africa|hCoV-19/Mali/M002618/2020|EPI ISL 487449|A|Mali|2020-04-06	0.0005378102	Africa
Africa|hCoV-19/Gambia/GC192811/2020|EPI ISL 561147|B.1.5.12|Gambia|2020-07-22	Africa|hCoV-19/Mali/M002618/2020|EPI ISL 487449|A|Mali|2020-04-06	0.0005808319	Africa
Africa|hCoV-19/Gambia/GC192812/2020|EPI ISL 561148|B.1.1.293|Gambia|2020-07-22	Africa|hCoV-19/Mali/M002618/2020|EPI ISL 487449|A|Mali|2020-04-06	0.0005714731	Africa
Africa|hCoV-19/Gambia/NPHL-038/2020|EPI ISL 561205|B.1.1|Gambia|2020	Africa|hCoV-19/Mali/M002618/2020|EPI ISL 487449|A|Mali|2020-04-06	0.0007060586	Africa
Africa|hCoV-19/Gambia/NPHL-061/2020|EPI ISL 561206|B.1.5.12|Gambia|2020	Africa|hCoV-19/Mali/M002618/2020|EPI ISL 487449|A|Mali|2020-04-06	0.0006723646	Africa
Africa|hCoV-19/Gambia/NPHL-1168/2020|EPI ISL 561212|B.1.5.12|Gambia|2020-06-27	Africa|hCoV-19/Mali/M002618/2020|EPI ISL 487449|A|Mali|2020-04-06	0.0006724048	Africa
Africa|hCoV-19/Gambia/NPHL-1208/2020|EPI ISL 561213|B.1.5.12|Gambia|2020-06-30	Africa|hCoV-19/Mali/M002618/2020|EPI ISL 487449|A|Mali|2020-04-06	0.0004087309	Africa
Africa|hCoV-19/Gambia/NPHL-1209/2020|EPI ISL 561214|B.1.5.12|Gambia|2020-06-30	Africa|hCoV-19/Mali/M002618/2020|EPI ISL 487449|A|Mali|2020-04-06	0.0003777069	Africa
Africa|hCoV-19/Gambia/NPHL-1212/2020|EPI ISL 561215|B.1.5.12|Gambia|2020-06-30	Africa|hCoV-19/Mali/M002618/2020|EPI ISL 487449|A|Mali|2020-04-06	0.0005377866	Africa
Africa|hCoV-19/Gambia/NPHL-1224/2020|EPI ISL 561217|B.1.1.293|Gambia|2020-06-30	Africa|hCoV-19/Mali/M002618/2020|EPI ISL 487449|A|Mali|2020-04-06	0.0005621416	Africa
Africa|hCoV-19/Gambia/NPHL-1230/2020|EPI ISL 561218|B.1.5|Gambia|2020-06-30	Africa|hCoV-19/Mali/M002618/2020|EPI ISL 487449|A|Mali|2020-04-06	0.0003405569	Africa
Africa|hCoV-19/Gambia/NPHL-1248/2020|EPI ISL 561222|B.1.5|Gambia|2020-07-01	Africa|hCoV-19/Mali/M002618/2020|EPI ISL 487449|A|Mali|2020-04-06	0.0003405337	Africa
Africa|hCoV-19/Gambia/NPHL-1258/2020|EPI ISL 561223|B.1.292|Gambia|2020-07-02	Africa|hCoV-19/Mali/M002618/2020|EPI ISL 487449|A|Mali|2020-04-06	0.0005041747	Africa
Africa|hCoV-19/Gambia/NPHL-1422/2020|EPI ISL 561228|B.1.5|Gambia|2020-07-04	Africa|hCoV-19/Mali/M002618/2020|EPI ISL 487449|A|Mali|2020-04-06	0.0003534239	Africa
Africa|hCoV-19/Gambia/NPHL-1424/2020|EPI ISL 561229|B.1.292|Gambia|2020-07-04	Africa|hCoV-19/Mali/M002618/2020|EPI ISL 487449|A|Mali|2020-04-06	0.0005043260	Africa
Africa|hCoV-19/Gambia/NPHL-1446/2020|EPI ISL 561230|B.1.5|Gambia|2020-07-04	Africa|hCoV-19/Mali/M002618/2020|EPI ISL 487449|A|Mali|2020-04-06	0.0003405338	Africa
Africa|hCoV-19/Gambia/NPHL-1477/2020|EPI ISL 561231|B.1.5|Gambia|2020	Africa|hCoV-19/Mali/M002618/2020|EPI ISL 487449|A|Mali|2020-04-06	0.0003516690	Africa
Africa|hCoV-19/Gambia/NPHL-1514/2020|EPI ISL 561232|B.1.1|Gambia|2020	Africa|hCoV-19/Mali/M002618/2020|EPI ISL 487449|A|Mali|2020-04-06	0.0006051015	Africa
Africa|hCoV-19/Gambia/NPHL-1641/2020|EPI ISL 561235|B.1.292|Gambia|2020-07-31	Africa|hCoV-19/Mali/M002618/2020|EPI ISL 487449|A|Mali|2020-04-06	0.0005572548	Africa
Africa|hCoV-19/Gambia/NPHL-1645/2020|EPI ISL 561236|B.1.1.293|Gambia|2020-08-04	Africa|hCoV-19/Mali/M002618/2020|EPI ISL 487449|A|Mali|2020-04-06	0.0005071626	Africa
Africa|hCoV-19/Gambia/NPHL-1711/2020|EPI ISL 561237|B.1.1.293|Gambia|2020-08-04	Africa|hCoV-19/Mali/M002618/2020|EPI ISL 487449|A|Mali|2020-04-06	0.0005714731	Africa
Africa|hCoV-19/Gambia/NPHL-1746/2020|EPI ISL 561238|B.1.1|Gambia|2020-07-20	Africa|hCoV-19/Mali/M002618/2020|EPI ISL 487449|A|Mali|2020-04-06	0.0005042885	Africa
Africa|hCoV-19/Gambia/NPHL-1921/2020|EPI ISL 561239|B.1.1|Gambia|2020	Africa|hCoV-19/Mali/M002618/2020|EPI ISL 487449|A|Mali|2020-04-06	0.0006724072	Africa
Africa|hCoV-19/Gambia/NPHL-1968/2020|EPI ISL 561240|B.1.1|Gambia|2020-07-16	Africa|hCoV-19/Mali/M002618/2020|EPI ISL 487449|A|Mali|2020-04-06	0.0006724073	Africa
Africa|hCoV-19/Gambia/NPHL-2037/2020|EPI ISL 561241|B.1.1|Gambia|2020-07-15	Africa|hCoV-19/Mali/M002618/2020|EPI ISL 487449|A|Mali|2020-04-06	0.0006387955	Africa
Africa|hCoV-19/Gambia/NPHL-2268/2020|EPI ISL 561242|B.1.1|Gambia|2020	Africa|hCoV-19/Mali/M002618/2020|EPI ISL 487449|A|Mali|2020-04-06	0.0004717333	Africa
Africa|hCoV-19/Gambia/NPHL-2344/2020|EPI ISL 561243|B.1.292|Gambia|2020	Africa|hCoV-19/Mali/M002618/2020|EPI ISL 487449|A|Mali|2020-04-06	0.0005714711	Africa
Africa|hCoV-19/Gambia/NPHL-2374/2020|EPI ISL 561244|B.1.5.12|Gambia|2020	Africa|hCoV-19/Mali/M002618/2020|EPI ISL 487449|A|Mali|2020-04-06	0.0005378048	Africa
Africa|hCoV-19/Gambia/NPHL-242/2020|EPI ISL 561245|B.1.5|Gambia|2020	Africa|hCoV-19/Mali/M002618/2020|EPI ISL 487449|A|Mali|2020-04-06	0.0003697320	Africa
Africa|hCoV-19/Gambia/NPHL-243/2020|EPI ISL 561246|B.1.5|Gambia|2020	Africa|hCoV-19/Mali/M002618/2020|EPI ISL 487449|A|Mali|2020-04-06	0.0004121274	Africa
Africa|hCoV-19/Gambia/NPHL-244/2020|EPI ISL 561247|B.1.1.293|Gambia|2020	Africa|hCoV-19/Mali/M002618/2020|EPI ISL 487449|A|Mali|2020-04-06	0.0006103884	Africa
Africa|hCoV-19/Gambia/NPHL-2443/2020|EPI ISL 561248|B.1.5.12|Gambia|2020	Africa|hCoV-19/Mali/M002618/2020|EPI ISL 487449|A|Mali|2020-04-06	0.0005377868	Africa
Africa|hCoV-19/Gambia/NPHL-2444/2020|EPI ISL 561249|B.1.292|Gambia|2020-07-21	Africa|hCoV-19/Mali/M002618/2020|EPI ISL 487449|A|Mali|2020-04-06	0.0005377974	Africa
Africa|hCoV-19/Gambia/NPHL-2446/2020|EPI ISL 561250|B.1.1|Gambia|2020	Africa|hCoV-19/Mali/M002618/2020|EPI ISL 487449|A|Mali|2020-04-06	0.0006896311	Africa
Africa|hCoV-19/Gambia/NPHL-245/2020|EPI ISL 561251|B.1.1|Gambia|2020	Africa|hCoV-19/Mali/M002618/2020|EPI ISL 487449|A|Mali|2020-04-06	0.0005079938	Africa
Africa|hCoV-19/Gambia/NPHL-2457/2020|EPI ISL 561252|B.1.1|Gambia|2020-07-21	Africa|hCoV-19/Mali/M002618/2020|EPI ISL 487449|A|Mali|2020-04-06	0.0006896073	Africa
Africa|hCoV-19/Gambia/NPHL-2458/2020|EPI ISL 561253|B.1.292|Gambia|2020-07-21	Africa|hCoV-19/Mali/M002618/2020|EPI ISL 487449|A|Mali|2020-04-06	0.0005517410	Africa
Africa|hCoV-19/Gambia/NPHL-2463/2020|EPI ISL 561254|B.1.1|Gambia|2020	Africa|hCoV-19/Mali/M002618/2020|EPI ISL 487449|A|Mali|2020-04-06	0.0006965471	Africa
Africa|hCoV-19/Gambia/NPHL-2465/2020|EPI ISL 561255|B.1.1|Gambia|2020-07-21	Africa|hCoV-19/Mali/M002618/2020|EPI ISL 487449|A|Mali|2020-04-06	0.0006896550	Africa
Africa|hCoV-19/Gambia/NPHL-2469/2020|EPI ISL 561256|B.1.5.12|Gambia|2020-07-21	Africa|hCoV-19/Mali/M002618/2020|EPI ISL 487449|A|Mali|2020-04-06	0.0006205995	Africa
Africa|hCoV-19/Gambia/NPHL-247/2020|EPI ISL 561257|B.1.1.293|Gambia|2020	Africa|hCoV-19/Mali/M002618/2020|EPI ISL 487449|A|Mali|2020-04-06	0.0006051361	Africa
Africa|hCoV-19/Gambia/NPHL-2470/2020|EPI ISL 561258|B.1.1|Gambia|2020-07-21	Africa|hCoV-19/Mali/M002618/2020|EPI ISL 487449|A|Mali|2020-04-06	0.0006896311	Africa
Africa|hCoV-19/Gambia/NPHL-2472/2020|EPI ISL 561259|B.1.5.12|Gambia|2020-07-21	Africa|hCoV-19/Mali/M002618/2020|EPI ISL 487449|A|Mali|2020-04-06	0.0004136531	Africa
Africa|hCoV-19/Gambia/NPHL-2473/2020|EPI ISL 561260|B.1.5.12|Gambia|2020-07-21	Africa|hCoV-19/Mali/M002618/2020|EPI ISL 487449|A|Mali|2020-04-06	0.0006724142	Africa
Africa|hCoV-19/Gambia/NPHL-2478/2020|EPI ISL 561261|B.1.5.12|Gambia|2020-07-21	Africa|hCoV-19/Mali/M002618/2020|EPI ISL 487449|A|Mali|2020-04-06	0.0005223631	Africa
Africa|hCoV-19/Gambia/NPHL-2497/2020|EPI ISL 561262|B.1.1.242|Gambia|2020-07-21	Africa|hCoV-19/Mali/M002618/2020|EPI ISL 487449|A|Mali|2020-04-06	0.0006616854	Africa
Africa|hCoV-19/Gambia/NPHL-2504/2020|EPI ISL 561264|B.1.5.12|Gambia|2020-07-23	Africa|hCoV-19/Mali/M002618/2020|EPI ISL 487449|A|Mali|2020-04-06	0.0006839815	Africa
Africa|hCoV-19/Gambia/NPHL-2514/2020|EPI ISL 561265|B.1.5.12|Gambia|2020-07-21	Africa|hCoV-19/Mali/M002618/2020|EPI ISL 487449|A|Mali|2020-04-06	0.0006206059	Africa
Africa|hCoV-19/Gambia/NPHL-2521/2020|EPI ISL 561266|B.1.5.12|Gambia|2020-07-23	Africa|hCoV-19/Mali/M002618/2020|EPI ISL 487449|A|Mali|2020-04-06	0.0006205804	Africa
Africa|hCoV-19/Gambia/NPHL-2522/2020|EPI ISL 561267|B.1.1.293|Gambia|2020-07-22	Africa|hCoV-19/Mali/M002618/2020|EPI ISL 487449|A|Mali|2020-04-06	0.0006211475	Africa
Africa|hCoV-19/Gambia/NPHL-2524/2020|EPI ISL 561268|B.1.1|Gambia|2020-07-24	Africa|hCoV-19/Mali/M002618/2020|EPI ISL 487449|A|Mali|2020-04-06	0.0006387956	Africa
Africa|hCoV-19/Gambia/NPHL-2529/2020|EPI ISL 561269|B.1.1.293|Gambia|2020-07-21	Africa|hCoV-19/Mali/M002618/2020|EPI ISL 487449|A|Mali|2020-04-06	0.0006205931	Africa
Africa|hCoV-19/Gambia/NPHL-253/2020|EPI ISL 561270|B.1.1.293|Gambia|2020	Africa|hCoV-19/Mali/M002618/2020|EPI ISL 487449|A|Mali|2020-04-06	0.0006387463	Africa
Africa|hCoV-19/Gambia/NPHL-2537/2020|EPI ISL 561271|B.1.1|Gambia|2020	Africa|hCoV-19/Mali/M002618/2020|EPI ISL 487449|A|Mali|2020-04-06	0.0007170989	Africa
Africa|hCoV-19/Gambia/NPHL-2538/2020|EPI ISL 561272|B.1.5.12|Gambia|2020-07-21	Africa|hCoV-19/Mali/M002618/2020|EPI ISL 487449|A|Mali|2020-04-06	0.0005860774	Africa
Africa|hCoV-19/Gambia/NPHL-2550/2020|EPI ISL 561274|B.1.292|Gambia|2020-07-21	Africa|hCoV-19/Mali/M002618/2020|EPI ISL 487449|A|Mali|2020-04-06	0.0005171038	Africa
Africa|hCoV-19/Gambia/NPHL-2554/2020|EPI ISL 561275|B.1.5.12|Gambia|2020	Africa|hCoV-19/Mali/M002618/2020|EPI ISL 487449|A|Mali|2020-04-06	0.0005171288	Africa
Africa|hCoV-19/Gambia/NPHL-2555/2020|EPI ISL 561276|B.1.1|Gambia|2020-07-21	Africa|hCoV-19/Mali/M002618/2020|EPI ISL 487449|A|Mali|2020-04-06	0.0006618971	Africa
Africa|hCoV-19/Gambia/NPHL-256/2020|EPI ISL 561277|B.1.1.293|Gambia|2020	Africa|hCoV-19/Mali/M002618/2020|EPI ISL 487449|A|Mali|2020-04-06	0.0005378825	Africa
Africa|hCoV-19/Gambia/NPHL-2560/2020|EPI ISL 561278|B.1.1|Gambia|2020	Africa|hCoV-19/Mali/M002618/2020|EPI ISL 487449|A|Mali|2020-04-06	0.0006896073	Africa
Africa|hCoV-19/Gambia/NPHL-2567/2020|EPI ISL 561279|B.1|Gambia|2020	Africa|hCoV-19/Mali/M002618/2020|EPI ISL 487449|A|Mali|2020-04-06	0.0007397399	Africa
Africa|hCoV-19/Gambia/NPHL-2573/2020|EPI ISL 561280|B.1.1.293|Gambia|2020	Africa|hCoV-19/Mali/M002618/2020|EPI ISL 487449|A|Mali|2020-04-06	0.0005171520	Africa
Africa|hCoV-19/Gambia/NPHL-2586/2020|EPI ISL 561281|B.1.5.12|Gambia|2020-07-23	Africa|hCoV-19/Mali/M002618/2020|EPI ISL 487449|A|Mali|2020-04-06	0.0005222594	Africa
Africa|hCoV-19/Gambia/NPHL-2588/2020|EPI ISL 561282|B.1.1|Gambia|2020	Africa|hCoV-19/Mali/M002618/2020|EPI ISL 487449|A|Mali|2020-04-06	0.0007060422	Africa
Africa|hCoV-19/Gambia/NPHL-2615/2020|EPI ISL 561283|B.1.1.293|Gambia|2020-08-18	Africa|hCoV-19/Mali/M002618/2020|EPI ISL 487449|A|Mali|2020-04-06	0.0006387462	Africa
Africa|hCoV-19/Gambia/NPHL-2626/2020|EPI ISL 561284|B.1.1.293|Gambia|2020	Africa|hCoV-19/Mali/M002618/2020|EPI ISL 487449|A|Mali|2020-04-06	0.0005378878	Africa
Africa|hCoV-19/Gambia/NPHL-2640/2020|EPI ISL 561285|B.1.5.12|Gambia|2020-06-17	Africa|hCoV-19/Mali/M002618/2020|EPI ISL 487449|A|Mali|2020-04-06	0.0005041869	Africa
Africa|hCoV-19/Gambia/NPHL-266/2020|EPI ISL 561286|B.1.5.12|Gambia|2020	Africa|hCoV-19/Mali/M002618/2020|EPI ISL 487449|A|Mali|2020-04-06	0.0005861096	Africa
Africa|hCoV-19/Gambia/NPHL-2706/2020|EPI ISL 561287|B.1.292|Gambia|2020	Africa|hCoV-19/Mali/M002618/2020|EPI ISL 487449|A|Mali|2020-04-06	0.0005714214	Africa
Africa|hCoV-19/Gambia/NPHL-2712/2020|EPI ISL 561288|B.1.5.12|Gambia|2020-08-03	Africa|hCoV-19/Mali/M002618/2020|EPI ISL 487449|A|Mali|2020-04-06	0.0006051158	Africa
Africa|hCoV-19/Gambia/NPHL-2727/2020|EPI ISL 561289|B.1.5.12|Gambia|2020-08-04	Africa|hCoV-19/Mali/M002618/2020|EPI ISL 487449|A|Mali|2020-04-06	0.0006050894	Africa
Africa|hCoV-19/Gambia/NPHL-2729/2020|EPI ISL 561290|B.1.1|Gambia|2020-07-23	Africa|hCoV-19/Mali/M002618/2020|EPI ISL 487449|A|Mali|2020-04-06	0.0006724073	Africa
Africa|hCoV-19/Gambia/NPHL-2736/2020|EPI ISL 561291|B.1.1.242|Gambia|2020-07-25	Africa|hCoV-19/Mali/M002618/2020|EPI ISL 487449|A|Mali|2020-04-06	0.0007060279	Africa
Africa|hCoV-19/Gambia/NPHL-2759/2020|EPI ISL 561292|B.1.5.12|Gambia|2020-08-07	Africa|hCoV-19/Mali/M002618/2020|EPI ISL 487449|A|Mali|2020-04-06	0.0005715116	Africa
Africa|hCoV-19/Gambia/NPHL-2762/2020|EPI ISL 561293|B.1.5.12|Gambia|2020-07-25	Africa|hCoV-19/Mali/M002618/2020|EPI ISL 487449|A|Mali|2020-04-06	0.0006387311	Africa
Africa|hCoV-19/Gambia/NPHL-2767/2020|EPI ISL 561294|B.1.1.293|Gambia|2020-07-25	Africa|hCoV-19/Mali/M002618/2020|EPI ISL 487449|A|Mali|2020-04-06	0.0006723938	Africa
Africa|hCoV-19/Gambia/NPHL-2768/2020|EPI ISL 561295|B.1.1.293|Gambia|2020-07-27	Africa|hCoV-19/Mali/M002618/2020|EPI ISL 487449|A|Mali|2020-04-06	0.0006051158	Africa
Africa|hCoV-19/Gambia/NPHL-277/2020|EPI ISL 561296|B.1.5.12|Gambia|2020	Africa|hCoV-19/Mali/M002618/2020|EPI ISL 487449|A|Mali|2020-04-06	0.0006051036	Africa
Africa|hCoV-19/Gambia/NPHL-2785/2020|EPI ISL 561297|B.1.1.242|Gambia|2020-07-27	Africa|hCoV-19/Mali/M002618/2020|EPI ISL 487449|A|Mali|2020-04-06	0.0006387549	Africa
Africa|hCoV-19/Gambia/NPHL-2790/2020|EPI ISL 561298|B.1.1.293|Gambia|2020	Africa|hCoV-19/Mali/M002618/2020|EPI ISL 487449|A|Mali|2020-04-06	0.0006724073	Africa
Africa|hCoV-19/Gambia/NPHL-2825/2020|EPI ISL 561299|B.1.5.12|Gambia|2020	Africa|hCoV-19/Mali/M002618/2020|EPI ISL 487449|A|Mali|2020-04-06	0.0006050344	Africa
Africa|hCoV-19/Gambia/NPHL-287/2020|EPI ISL 561300|B.1.1.293|Gambia|2020	Africa|hCoV-19/Mali/M002618/2020|EPI ISL 487449|A|Mali|2020-04-06	0.0006387804	Africa
Africa|hCoV-19/Gambia/NPHL-2889/2020|EPI ISL 561301|B.1.5.12|Gambia|2020	Africa|hCoV-19/Mali/M002618/2020|EPI ISL 487449|A|Mali|2020-04-06	0.0006501599	Africa
Africa|hCoV-19/Gambia/NPHL-2892/2020|EPI ISL 561302|B.1.5.12|Gambia|2020-09-07	Africa|hCoV-19/Mali/M002618/2020|EPI ISL 487449|A|Mali|2020-04-06	0.0006501599	Africa
Africa|hCoV-19/Gambia/NPHL-290/2020|EPI ISL 561303|B.1.1.293|Gambia|2020	Africa|hCoV-19/Mali/M002618/2020|EPI ISL 487449|A|Mali|2020-04-06	0.0006051157	Africa
Africa|hCoV-19/Gambia/NPHL-2909/2020|EPI ISL 561304|B.1.1.293|Gambia|2020-07-26	Africa|hCoV-19/Mali/M002618/2020|EPI ISL 487449|A|Mali|2020-04-06	0.0006387740	Africa
Africa|hCoV-19/Gambia/NPHL-2984/2020|EPI ISL 561307|B.1.1.293|Gambia|2020	Africa|hCoV-19/Mali/M002618/2020|EPI ISL 487449|A|Mali|2020-04-06	0.0006724366	Africa
Africa|hCoV-19/Gambia/NPHL-299/2020|EPI ISL 561308|B.1.1.293|Gambia|2020	Africa|hCoV-19/Mali/M002618/2020|EPI ISL 487449|A|Mali|2020-04-06	0.0006387590	Africa
Africa|hCoV-19/Gambia/NPHL-3047/2020|EPI ISL 561309|B.1.5.12|Gambia|2020-07-28	Africa|hCoV-19/Mali/M002618/2020|EPI ISL 487449|A|Mali|2020-04-06	0.0006448649	Africa
Africa|hCoV-19/Gambia/NPHL-3055/2020|EPI ISL 561310|B.1.5.12|Gambia|2020-07-17	Africa|hCoV-19/Mali/M002618/2020|EPI ISL 487449|A|Mali|2020-04-06	0.0006387310	Africa
Africa|hCoV-19/Gambia/NPHL-3062/2020|EPI ISL 561311|B.1.5.12|Gambia|2020	Africa|hCoV-19/Mali/M002618/2020|EPI ISL 487449|A|Mali|2020-04-06	0.0006448649	Africa
Africa|hCoV-19/Gambia/NPHL-3079/2020|EPI ISL 561312|B.1.5.12|Gambia|2020-07-27	Africa|hCoV-19/Mali/M002618/2020|EPI ISL 487449|A|Mali|2020-04-06	0.0006501599	Africa
Africa|hCoV-19/Gambia/NPHL-3206/2020|EPI ISL 561313|B.1.1.293|Gambia|2020	Africa|hCoV-19/Mali/M002618/2020|EPI ISL 487449|A|Mali|2020-04-06	0.0007060585	Africa
Africa|hCoV-19/Gambia/NPHL-3254/2020|EPI ISL 561315|B.1.5.12|Gambia|2020-07-28	Africa|hCoV-19/Mali/M002618/2020|EPI ISL 487449|A|Mali|2020-04-06	0.0006439255	Africa
Africa|hCoV-19/Gambia/NPHL-3281/2020|EPI ISL 561316|B.1.1|Gambia|2020-07-28	Africa|hCoV-19/Mali/M002618/2020|EPI ISL 487449|A|Mali|2020-04-06	0.0007661877	Africa
Africa|hCoV-19/Gambia/NPHL-483B/2020|EPI ISL 561318|B.1.1|Gambia|2020	Africa|hCoV-19/Mali/M002618/2020|EPI ISL 487449|A|Mali|2020-04-06	0.0007665028	Africa
Africa|hCoV-19/Gambia/NPHL-704/2020|EPI ISL 561320|B.1.1.293|Gambia|2020	Africa|hCoV-19/Mali/M002618/2020|EPI ISL 487449|A|Mali|2020-04-06	0.0008623226	Africa
Africa|hCoV-19/Gambia/NPHL-737/2020|EPI ISL 561323|B.1.1.293|Gambia|2020	Africa|hCoV-19/Mali/M002618/2020|EPI ISL 487449|A|Mali|2020-04-06	0.0005860894	Africa
Africa|hCoV-19/Gambia/NPHL-748/2020|EPI ISL 561324|B.1.1|Gambia|2020	Africa|hCoV-19/Mali/M002618/2020|EPI ISL 487449|A|Mali|2020-04-06	0.0006387956	Africa
Africa|hCoV-19/Gambia/NPHL-758/2020|EPI ISL 561326|B.1.1.293|Gambia|2020	Africa|hCoV-19/Mali/M002618/2020|EPI ISL 487449|A|Mali|2020-04-06	0.0004821881	Africa
Africa|hCoV-19/Gambia/NPHL-760/2020|EPI ISL 561327|B.1.5|Gambia|2020	Africa|hCoV-19/Mali/M002618/2020|EPI ISL 487449|A|Mali|2020-04-06	0.0004063606	Africa
Africa|hCoV-19/Gambia/NPHL-790/2020|EPI ISL 561329|B.1.5|Gambia|2020	Africa|hCoV-19/Mali/M002618/2020|EPI ISL 487449|A|Mali|2020-04-06	0.0003755373	Africa
Africa|hCoV-19/Gambia/NPHL-923/2020|EPI ISL 561330|B.1.5.12|Gambia|2020	Africa|hCoV-19/Mali/M002618/2020|EPI ISL 487449|A|Mali|2020-04-06	0.0005378228	Africa
Africa|hCoV-19/Gambia/NPHL-930/2020|EPI ISL 561331|B.1.5|Gambia|2020	Africa|hCoV-19/Mali/M002618/2020|EPI ISL 487449|A|Mali|2020-04-06	0.0004096896	Africa
Africa|hCoV-19/Gambia/NPHL-941/2020|EPI ISL 561332|B.1.5.12|Gambia|2020	Africa|hCoV-19/Mali/M002618/2020|EPI ISL 487449|A|Mali|2020-04-06	0.0005714347	Africa
Africa|hCoV-19/Gambia/NPHL-956/2020|EPI ISL 561334|B.1.5.12|Gambia|2020	Africa|hCoV-19/Mali/M002618/2020|EPI ISL 487449|A|Mali|2020-04-06	0.0005803957	Africa
Africa|hCoV-19/Ghana/1651 S3/2020|EPI ISL 422387|A.11|Ghana|2020-03-25	Africa|hCoV-19/Mali/M002618/2020|EPI ISL 487449|A|Mali|2020-04-06	0.0001747506	Africa
Africa|hCoV-19/Ghana/1659 S14/2020|EPI ISL 422405|B.1.220|Ghana|2020-03-25	Africa|hCoV-19/Mali/M002618/2020|EPI ISL 487449|A|Mali|2020-04-06	0.0004552887	Africa
Africa|hCoV-19/Ghana/2230 S4/2020|EPI ISL 422390|B.40|Ghana|2020-03-25	Africa|hCoV-19/Mali/M002618/2020|EPI ISL 487449|A|Mali|2020-04-06	0.0003740854	Africa
Africa|hCoV-19/Ghana/2333 S5/2020|EPI ISL 422394|B.1.3|Ghana|2020-03-27	Africa|hCoV-19/Mali/M002618/2020|EPI ISL 487449|A|Mali|2020-04-06	0.0005483136	Africa
Africa|hCoV-19/Ghana/2573 S27/2020|EPI ISL 515082|A|Ghana|2020-03-29	Africa|hCoV-19/Mali/M002618/2020|EPI ISL 487449|A|Mali|2020-04-06	0.0003043664	Africa
Africa|hCoV-19/Ghana/2666 S32/2020|EPI ISL 515083|A|Ghana|2020-03-27	Africa|hCoV-19/Mali/M002618/2020|EPI ISL 487449|A|Mali|2020-04-06	0.0001028091	Africa
Africa|hCoV-19/Ghana/2709 S25/2020|EPI ISL 515084|B.1|Ghana|2020-03-28	Africa|hCoV-19/Mali/M002618/2020|EPI ISL 487449|A|Mali|2020-04-06	0.0005720228	Africa
Africa|hCoV-19/Ghana/2828 S6/2020|EPI ISL 422397|A.11|Ghana|2020-03-29	Africa|hCoV-19/Mali/M002618/2020|EPI ISL 487449|A|Mali|2020-04-06	0.0003065879	Africa
Africa|hCoV-19/Ghana/2852 S30/2020|EPI ISL 515085|B.6|Ghana|2020-03-28	Africa|hCoV-19/Mali/M002618/2020|EPI ISL 487449|A|Mali|2020-04-06	0.0003420677	Africa
Africa|hCoV-19/Ghana/2914 S8/2020|EPI ISL 422399|B.1.1|Ghana|2020-03-30	Africa|hCoV-19/Mali/M002618/2020|EPI ISL 487449|A|Mali|2020-04-06	0.0005202796	Africa
Africa|hCoV-19/Ghana/34927 S20/2020|EPI ISL 515086|A.11|Ghana|2020-05-23	Africa|hCoV-19/Mali/M002618/2020|EPI ISL 487449|A|Mali|2020-04-06	0.0002035958	Africa
Africa|hCoV-19/Ghana/34928 S21/2020|EPI ISL 515087|A.11|Ghana|2020-05-23	Africa|hCoV-19/Mali/M002618/2020|EPI ISL 487449|A|Mali|2020-04-06	0.0003064147	Africa
Africa|hCoV-19/Ghana/34980 S22/2020|EPI ISL 515088|B.1.1|Ghana|2020-05-23	Africa|hCoV-19/Mali/M002618/2020|EPI ISL 487449|A|Mali|2020-04-06	0.0005199244	Africa
Africa|hCoV-19/Ghana/34983 S40/2020|EPI ISL 515089|B.1.1|Ghana|2020-05-23	Africa|hCoV-19/Mali/M002618/2020|EPI ISL 487449|A|Mali|2020-04-06	0.0005803224	Africa
Africa|hCoV-19/Ghana/35012 S17/2020|EPI ISL 515090|B.1.1|Ghana|2020-05-23	Africa|hCoV-19/Mali/M002618/2020|EPI ISL 487449|A|Mali|2020-04-06	0.0005715059	Africa
Africa|hCoV-19/Ghana/35019 S18/2020|EPI ISL 515091|B.1.1|Ghana|2020-05-23	Africa|hCoV-19/Mali/M002618/2020|EPI ISL 487449|A|Mali|2020-04-06	0.0004814984	Africa
Africa|hCoV-19/Ghana/35183 S24/2020|EPI ISL 515092|A|Ghana|2020-05-24	Africa|hCoV-19/Mali/M002618/2020|EPI ISL 487449|A|Mali|2020-04-06	0.0001043138	Africa
Africa|hCoV-19/Ghana/35280 S41/2020|EPI ISL 515093|A|Ghana|2020-05-24	Africa|hCoV-19/Mali/M002618/2020|EPI ISL 487449|A|Mali|2020-04-06	0.0002066435	Africa
Africa|hCoV-19/Ghana/35394 S49/2020|EPI ISL 515094|B.1.1.307|Ghana|2020-05-24	Africa|hCoV-19/Mali/M002618/2020|EPI ISL 487449|A|Mali|2020-04-06	0.0005170092	Africa
Africa|hCoV-19/Ghana/35466 S19/2020|EPI ISL 515095|B.1.1|Ghana|2020-05-24	Africa|hCoV-19/Mali/M002618/2020|EPI ISL 487449|A|Mali|2020-04-06	0.0005460013	Africa
Africa|hCoV-19/Ghana/35563 S37/2020|EPI ISL 515096|A.11|Ghana|2020-05-24	Africa|hCoV-19/Mali/M002618/2020|EPI ISL 487449|A|Mali|2020-04-06	0.0003360702	Africa
Africa|hCoV-19/Ghana/36523 S23/2020|EPI ISL 515097|A|Ghana|2020-05-27	Africa|hCoV-19/Mali/M002618/2020|EPI ISL 487449|A|Mali|2020-04-06	0.0001026965	Africa
Africa|hCoV-19/Ghana/81216 S36/2020|EPI ISL 515098|A|Ghana|2020-05-20	Africa|hCoV-19/Mali/M002618/2020|EPI ISL 487449|A|Mali|2020-04-06	0.0003041740	Africa
Africa|hCoV-19/Ghana/81219 S34/2020|EPI ISL 515099|B.1.1|Ghana|2020-05-20	Africa|hCoV-19/Mali/M002618/2020|EPI ISL 487449|A|Mali|2020-04-06	0.0004779974	Africa
Africa|hCoV-19/Ghana/82879 S48/2020|EPI ISL 515100|B.1|Ghana|2020-05-20	Africa|hCoV-19/Mali/M002618/2020|EPI ISL 487449|A|Mali|2020-04-06	0.0005750682	Africa
Africa|hCoV-19/Ghana/83637 S29/2020|EPI ISL 515101|B.1.1|Ghana|2020-05-22	Africa|hCoV-19/Mali/M002618/2020|EPI ISL 487449|A|Mali|2020-04-06	0.0005064574	Africa
Africa|hCoV-19/Ghana/84049 S31/2020|EPI ISL 515102|B.1|Ghana|2020-05-25	Africa|hCoV-19/Mali/M002618/2020|EPI ISL 487449|A|Mali|2020-04-06	0.0006064793	Africa
Africa|hCoV-19/Ghana/84162 S45/2020|EPI ISL 515103|A|Ghana|2020-04-25	Africa|hCoV-19/Mali/M002618/2020|EPI ISL 487449|A|Mali|2020-04-06	0.0001722034	Africa
Africa|hCoV-19/Ghana/84182 S43/2020|EPI ISL 515104|B.1.1|Ghana|2020-05-25	Africa|hCoV-19/Mali/M002618/2020|EPI ISL 487449|A|Mali|2020-04-06	0.0006485976	Africa
Africa|hCoV-19/Ghana/84210 S44/2020|EPI ISL 515105|A|Ghana|2020-05-24	Africa|hCoV-19/Mali/M002618/2020|EPI ISL 487449|A|Mali|2020-04-06	0.0002376624	Africa
Africa|hCoV-19/Ghana/84218 S47/2020|EPI ISL 515106|A|Ghana|2020-05-25	Africa|hCoV-19/Mali/M002618/2020|EPI ISL 487449|A|Mali|2020-04-06	0.0003102558	Africa
Africa|hCoV-19/Ghana/84260 S28/2020|EPI ISL 515107|A|Ghana|2020-05-25	Africa|hCoV-19/Mali/M002618/2020|EPI ISL 487449|A|Mali|2020-04-06	0.0002034764	Africa
Africa|hCoV-19/Ghana/84279 S42/2020|EPI ISL 515108|B.1|Ghana|2020-05-25	Africa|hCoV-19/Mali/M002618/2020|EPI ISL 487449|A|Mali|2020-04-06	0.0006104689	Africa
Africa|hCoV-19/Ghana/84301 S35/2020|EPI ISL 515109|A.11|Ghana|2020-05-24	Africa|hCoV-19/Mali/M002618/2020|EPI ISL 487449|A|Mali|2020-04-06	0.0001754083	Africa
Africa|hCoV-19/Ghana/84430 S51/2020|EPI ISL 515110|B.1.1.307|Ghana|2020-05-25	Africa|hCoV-19/Mali/M002618/2020|EPI ISL 487449|A|Mali|2020-04-06	0.0005076156	Africa
Africa|hCoV-19/Ghana/84438 S50/2020|EPI ISL 515111|A|Ghana|2020-05-24	Africa|hCoV-19/Mali/M002618/2020|EPI ISL 487449|A|Mali|2020-04-06	0.0002027204	Africa
Africa|hCoV-19/Ghana/84484 S16/2020|EPI ISL 515112|B.1.1|Ghana|2020-05-25	Africa|hCoV-19/Mali/M002618/2020|EPI ISL 487449|A|Mali|2020-04-06	0.0005861700	Africa
Africa|hCoV-19/Ghana/KATH23/2020|EPI ISL 515181|A.11|Ghana|2020-03-22	Africa|hCoV-19/Mali/M002618/2020|EPI ISL 487449|A|Mali|2020-04-06	0.0001680294	Africa
Africa|hCoV-19/Ghana/TTH10/2020|EPI ISL 515182|A|Ghana|2020-03-27	Africa|hCoV-19/Mali/M002618/2020|EPI ISL 487449|A|Mali|2020-04-06	0.0001344073	Africa
Africa|hCoV-19/Ghana/TTH11/2020|EPI ISL 515183|A|Ghana|2020-03-27	Africa|hCoV-19/Mali/M002618/2020|EPI ISL 487449|A|Mali|2020-04-06	0.0001348513	Africa
Africa|hCoV-19/Ghana/TTH6/2020|EPI ISL 515248|A|Ghana|2020-03-27	Africa|hCoV-19/Mali/M002618/2020|EPI ISL 487449|A|Mali|2020-04-06	0.0002117047	Africa
Africa|hCoV-19/Kenya/C1092/2020|EPI ISL 457849|B.1.5|Kenya|2020-04-18	Africa|hCoV-19/Mali/M002618/2020|EPI ISL 487449|A|Mali|2020-04-06	0.0004198497	Africa
Africa|hCoV-19/Kenya/C1102/2020|EPI ISL 568708|B.1.5|Kenya|2020-04-19	Africa|hCoV-19/Mali/M002618/2020|EPI ISL 487449|A|Mali|2020-04-06	0.0003769174	Africa
Africa|hCoV-19/Kenya/C1162/2020|EPI ISL 457850|B.1.5|Kenya|2020-04-19	Africa|hCoV-19/Mali/M002618/2020|EPI ISL 487449|A|Mali|2020-04-06	0.0003461760	Africa
Africa|hCoV-19/Kenya/C1216/2020|EPI ISL 457854|B.1.5|Kenya|2020-04-19	Africa|hCoV-19/Mali/M002618/2020|EPI ISL 487449|A|Mali|2020-04-06	0.0004033250	Africa
Africa|hCoV-19/Kenya/C1292/2020|EPI ISL 457856|B|Kenya|2020-04-20	Africa|hCoV-19/Mali/M002618/2020|EPI ISL 487449|A|Mali|2020-04-06	0.0003770857	Africa
Africa|hCoV-19/Kenya/C1357/2020|EPI ISL 457858|B.1.5|Kenya|2020-04-20	Africa|hCoV-19/Mali/M002618/2020|EPI ISL 487449|A|Mali|2020-04-06	0.0003863781	Africa
Africa|hCoV-19/Kenya/C1422/2020|EPI ISL 457861|B.1|Kenya|2020-04-20	Africa|hCoV-19/Mali/M002618/2020|EPI ISL 487449|A|Mali|2020-04-06	0.0003881638	Africa
Africa|hCoV-19/Kenya/C1499/2020|EPI ISL 457863|B.1.5|Kenya|2020-04-20	Africa|hCoV-19/Mali/M002618/2020|EPI ISL 487449|A|Mali|2020-04-06	0.0004113380	Africa
Africa|hCoV-19/Kenya/C1646/2020|EPI ISL 457865|B.1.5|Kenya|2020-04-21	Africa|hCoV-19/Mali/M002618/2020|EPI ISL 487449|A|Mali|2020-04-06	0.0003553257	Africa
Africa|hCoV-19/Kenya/C1739/2020|EPI ISL 457866|B|Kenya|2020-04-22	Africa|hCoV-19/Mali/M002618/2020|EPI ISL 487449|A|Mali|2020-04-06	0.0002814588	Africa
Africa|hCoV-19/Kenya/C1751/2020|EPI ISL 457867|B.1.5|Kenya|2020-04-22	Africa|hCoV-19/Mali/M002618/2020|EPI ISL 487449|A|Mali|2020-04-06	0.0003696821	Africa
Africa|hCoV-19/Kenya/C21582/2020|EPI ISL 568872|B.1|Kenya|2020-06-22	Africa|hCoV-19/Mali/M002618/2020|EPI ISL 487449|A|Mali|2020-04-06	0.0006387311	Africa
Africa|hCoV-19/Kenya/C22/2020|EPI ISL 457845|B.1.5|Kenya|2020-03-17	Africa|hCoV-19/Mali/M002618/2020|EPI ISL 487449|A|Mali|2020-04-06	0.0003868265	Africa
Africa|hCoV-19/Kenya/C2439/2020|EPI ISL 457877|B.1.5|Kenya|2020-04-24	Africa|hCoV-19/Mali/M002618/2020|EPI ISL 487449|A|Mali|2020-04-06	0.0004413594	Africa
Africa|hCoV-19/Kenya/C2449/2020|EPI ISL 457878|B.1.5|Kenya|2020-04-24	Africa|hCoV-19/Mali/M002618/2020|EPI ISL 487449|A|Mali|2020-04-06	0.0004170785	Africa
Africa|hCoV-19/Kenya/C2469/2020|EPI ISL 457879|B.1.5|Kenya|2020-04-24	Africa|hCoV-19/Mali/M002618/2020|EPI ISL 487449|A|Mali|2020-04-06	0.0003751660	Africa
Africa|hCoV-19/Kenya/C253/2020|EPI ISL 457868|B.1|Kenya|2020-04-03	Africa|hCoV-19/Mali/M002618/2020|EPI ISL 487449|A|Mali|2020-04-06	0.0004033155	Africa
Africa|hCoV-19/Kenya/C256/2020|EPI ISL 568697|B.1.5|Kenya|2020-04-04	Africa|hCoV-19/Mali/M002618/2020|EPI ISL 487449|A|Mali|2020-04-06	0.0004539487	Africa
Africa|hCoV-19/Kenya/C2582/2020|EPI ISL 457883|B.1.5|Kenya|2020-04-25	Africa|hCoV-19/Mali/M002618/2020|EPI ISL 487449|A|Mali|2020-04-06	0.0004151699	Africa
Africa|hCoV-19/Kenya/C2685/2020|EPI ISL 457884|B.1.5|Kenya|2020-04-25	Africa|hCoV-19/Mali/M002618/2020|EPI ISL 487449|A|Mali|2020-04-06	0.0004377134	Africa
Africa|hCoV-19/Kenya/C2777/2020|EPI ISL 457887|B.1|Kenya|2020-04-26	Africa|hCoV-19/Mali/M002618/2020|EPI ISL 487449|A|Mali|2020-04-06	0.0003553133	Africa
Africa|hCoV-19/Kenya/C2826/2020|EPI ISL 457891|B.1.5|Kenya|2020-04-27	Africa|hCoV-19/Mali/M002618/2020|EPI ISL 487449|A|Mali|2020-04-06	0.0003734088	Africa
Africa|hCoV-19/Kenya/C2847/2020|EPI ISL 457892|B.1.5|Kenya|2020-04-27	Africa|hCoV-19/Mali/M002618/2020|EPI ISL 487449|A|Mali|2020-04-06	0.0003512823	Africa
Africa|hCoV-19/Kenya/C293/2020|EPI ISL 457871|A|Kenya|2020-04-04	Africa|hCoV-19/Mali/M002618/2020|EPI ISL 487449|A|Mali|2020-04-06	0.0002438911	Africa
Africa|hCoV-19/Kenya/C310/2020|EPI ISL 457874|B.4|Kenya|2020-04-04	Africa|hCoV-19/Mali/M002618/2020|EPI ISL 487449|A|Mali|2020-04-06	0.0005482550	Africa
Africa|hCoV-19/Kenya/C3129/2020|EPI ISL 457897|B.1.5|Kenya|2020-04-28	Africa|hCoV-19/Mali/M002618/2020|EPI ISL 487449|A|Mali|2020-04-06	0.0004054462	Africa
Africa|hCoV-19/Kenya/C314/2020|EPI ISL 457875|A|Kenya|2020-04-04	Africa|hCoV-19/Mali/M002618/2020|EPI ISL 487449|A|Mali|2020-04-06	0.0002016237	Africa
Africa|hCoV-19/Kenya/C316/2020|EPI ISL 457876|B.4|Kenya|2020-04-04	Africa|hCoV-19/Mali/M002618/2020|EPI ISL 487449|A|Mali|2020-04-06	0.0005533032	Africa
Africa|hCoV-19/Kenya/C3194/2020|EPI ISL 457901|B.1.5|Kenya|2020-04-28	Africa|hCoV-19/Mali/M002618/2020|EPI ISL 487449|A|Mali|2020-04-06	0.0004151595	Africa
Africa|hCoV-19/Kenya/C3205/2020|EPI ISL 457902|B.1.5|Kenya|2020-04-28	Africa|hCoV-19/Mali/M002618/2020|EPI ISL 487449|A|Mali|2020-04-06	0.0003430651	Africa
Africa|hCoV-19/Kenya/C3208/2020|EPI ISL 457903|B.1.5|Kenya|2020-04-28	Africa|hCoV-19/Mali/M002618/2020|EPI ISL 487449|A|Mali|2020-04-06	0.0003503596	Africa
Africa|hCoV-19/Kenya/C3381/2020|EPI ISL 568714|B.1.5|Kenya|2020-04-30	Africa|hCoV-19/Mali/M002618/2020|EPI ISL 487449|A|Mali|2020-04-06	0.0004073633	Africa
Africa|hCoV-19/Kenya/C3427/2020|EPI ISL 457906|B.1.5|Kenya|2020-04-29	Africa|hCoV-19/Mali/M002618/2020|EPI ISL 487449|A|Mali|2020-04-06	0.0004409091	Africa
Africa|hCoV-19/Kenya/C3457/2020|EPI ISL 568715|B.1|Kenya|2020-04-30	Africa|hCoV-19/Mali/M002618/2020|EPI ISL 487449|A|Mali|2020-04-06	0.0004501237	Africa
Africa|hCoV-19/Kenya/C3739/2020|EPI ISL 568717|B.1.5|Kenya|2020-05-04	Africa|hCoV-19/Mali/M002618/2020|EPI ISL 487449|A|Mali|2020-04-06	0.0003734087	Africa
Africa|hCoV-19/Kenya/C389/2020|EPI ISL 568698|B.1.5|Kenya|2020-04-07	Africa|hCoV-19/Mali/M002618/2020|EPI ISL 487449|A|Mali|2020-04-06	0.0003767204	Africa
Africa|hCoV-19/Kenya/C3980/2020|EPI ISL 568719|B.1|Kenya|2020-05-05	Africa|hCoV-19/Mali/M002618/2020|EPI ISL 487449|A|Mali|2020-04-06	0.0004101715	Africa
Africa|hCoV-19/Kenya/C4083/2020|EPI ISL 568721|B.1.5|Kenya|2020-05-05	Africa|hCoV-19/Mali/M002618/2020|EPI ISL 487449|A|Mali|2020-04-06	0.0004209554	Africa
Africa|hCoV-19/Kenya/C4195/2020|EPI ISL 568723|B.1.5|Kenya|2020-06-05	Africa|hCoV-19/Mali/M002618/2020|EPI ISL 487449|A|Mali|2020-04-06	0.0003734218	Africa
Africa|hCoV-19/Kenya/C4199/2020|EPI ISL 568724|B.1.5|Kenya|2020-05-06	Africa|hCoV-19/Mali/M002618/2020|EPI ISL 487449|A|Mali|2020-04-06	0.0004457720	Africa
Africa|hCoV-19/Kenya/C4214/2020|EPI ISL 568725|B.1|Kenya|2020-06-05	Africa|hCoV-19/Mali/M002618/2020|EPI ISL 487449|A|Mali|2020-04-06	0.0004032979	Africa
Africa|hCoV-19/Kenya/C4419/2020|EPI ISL 568727|B.1|Kenya|2020-05-07	Africa|hCoV-19/Mali/M002618/2020|EPI ISL 487449|A|Mali|2020-04-06	0.0004036682	Africa
Africa|hCoV-19/Kenya/C4420/2020|EPI ISL 568728|B.1.5|Kenya|2020-05-07	Africa|hCoV-19/Mali/M002618/2020|EPI ISL 487449|A|Mali|2020-04-06	0.0004498745	Africa
Africa|hCoV-19/Kenya/C4585/2020|EPI ISL 568730|B.1.5|Kenya|2020-05-08	Africa|hCoV-19/Mali/M002618/2020|EPI ISL 487449|A|Mali|2020-04-06	0.0004073811	Africa
Africa|hCoV-19/Kenya/C460/2020|EPI ISL 457910|B.1.5|Kenya|2020-04-08	Africa|hCoV-19/Mali/M002618/2020|EPI ISL 487449|A|Mali|2020-04-06	0.0003829353	Africa
Africa|hCoV-19/Kenya/C4691/2020|EPI ISL 568733|B.1.5|Kenya|2020-05-09	Africa|hCoV-19/Mali/M002618/2020|EPI ISL 487449|A|Mali|2020-04-06	0.0003785348	Africa
Africa|hCoV-19/Kenya/C4710/2020|EPI ISL 568735|B.1.5|Kenya|2020-05-08	Africa|hCoV-19/Mali/M002618/2020|EPI ISL 487449|A|Mali|2020-04-06	0.0004705695	Africa
Africa|hCoV-19/Kenya/C4717/2020|EPI ISL 568737|B.1.5|Kenya|2020-05-08	Africa|hCoV-19/Mali/M002618/2020|EPI ISL 487449|A|Mali|2020-04-06	0.0003902980	Africa
Africa|hCoV-19/Kenya/C4872/2020|EPI ISL 568741|B.1.5|Kenya|2020-05-08	Africa|hCoV-19/Mali/M002618/2020|EPI ISL 487449|A|Mali|2020-04-06	0.0004112054	Africa
Africa|hCoV-19/Kenya/C4895/2020|EPI ISL 568742|B.1.5|Kenya|2020-05-08	Africa|hCoV-19/Mali/M002618/2020|EPI ISL 487449|A|Mali|2020-04-06	0.0004801711	Africa
Africa|hCoV-19/Kenya/C5008/2020|EPI ISL 568744|B.1|Kenya|2020-05-08	Africa|hCoV-19/Mali/M002618/2020|EPI ISL 487449|A|Mali|2020-04-06	0.0004196993	Africa
Africa|hCoV-19/Kenya/C5011/2020|EPI ISL 568745|B.1.5|Kenya|2020-05-08	Africa|hCoV-19/Mali/M002618/2020|EPI ISL 487449|A|Mali|2020-04-06	0.0004457261	Africa
Africa|hCoV-19/Kenya/C5119/2020|EPI ISL 568750|B.1|Kenya|2020-05-09	Africa|hCoV-19/Mali/M002618/2020|EPI ISL 487449|A|Mali|2020-04-06	0.0004074090	Africa
Africa|hCoV-19/Kenya/C5177/2020|EPI ISL 568752|B.1.5|Kenya|2020-05-09	Africa|hCoV-19/Mali/M002618/2020|EPI ISL 487449|A|Mali|2020-04-06	0.0004115114	Africa
Africa|hCoV-19/Kenya/C5178/2020|EPI ISL 568753|B.1.5|Kenya|2020-05-09	Africa|hCoV-19/Mali/M002618/2020|EPI ISL 487449|A|Mali|2020-04-06	0.0004236244	Africa
Africa|hCoV-19/Kenya/C5246/2020|EPI ISL 568754|B.1.5|Kenya|2020-05-09	Africa|hCoV-19/Mali/M002618/2020|EPI ISL 487449|A|Mali|2020-04-06	0.0004078294	Africa
Africa|hCoV-19/Kenya/C5288/2020|EPI ISL 568755|B.1.5|Kenya|2020-05-10	Africa|hCoV-19/Mali/M002618/2020|EPI ISL 487449|A|Mali|2020-04-06	0.0004850747	Africa
Africa|hCoV-19/Kenya/C5289/2020|EPI ISL 568756|B.1.5|Kenya|2020-05-10	Africa|hCoV-19/Mali/M002618/2020|EPI ISL 487449|A|Mali|2020-04-06	0.0003883141	Africa
Africa|hCoV-19/Kenya/C5328/2020|EPI ISL 568760|B.1.5|Kenya|2020-05-10	Africa|hCoV-19/Mali/M002618/2020|EPI ISL 487449|A|Mali|2020-04-06	0.0004115858	Africa
Africa|hCoV-19/Kenya/C5335/2020|EPI ISL 568762|B.1.5|Kenya|2020-05-10	Africa|hCoV-19/Mali/M002618/2020|EPI ISL 487449|A|Mali|2020-04-06	0.0004119393	Africa
Africa|hCoV-19/Kenya/C5384/2020|EPI ISL 568764|B.1.5|Kenya|2020-05-10	Africa|hCoV-19/Mali/M002618/2020|EPI ISL 487449|A|Mali|2020-04-06	0.0004705536	Africa
Africa|hCoV-19/Kenya/C54/2020|EPI ISL 457847|B.1|Kenya|2020-03-24	Africa|hCoV-19/Mali/M002618/2020|EPI ISL 487449|A|Mali|2020-04-06	0.0004452485	Africa
Africa|hCoV-19/Kenya/C544/2020|EPI ISL 457911|B.1.5|Kenya|2020-04-10	Africa|hCoV-19/Mali/M002618/2020|EPI ISL 487449|A|Mali|2020-04-06	0.0003829488	Africa
Africa|hCoV-19/Kenya/C5442/2020|EPI ISL 568767|B.1.5|Kenya|2020-05-10	Africa|hCoV-19/Mali/M002618/2020|EPI ISL 487449|A|Mali|2020-04-06	0.0004413596	Africa
Africa|hCoV-19/Kenya/C569/2020|EPI ISL 568700|B.1|Kenya|2020-04-12	Africa|hCoV-19/Mali/M002618/2020|EPI ISL 487449|A|Mali|2020-04-06	0.0004194792	Africa
Africa|hCoV-19/Kenya/C5695/2020|EPI ISL 568770|B.1.5|Kenya|2020-05-11	Africa|hCoV-19/Mali/M002618/2020|EPI ISL 487449|A|Mali|2020-04-06	0.0004753297	Africa
Africa|hCoV-19/Kenya/C5701/2020|EPI ISL 568772|B.1|Kenya|2020-05-11	Africa|hCoV-19/Mali/M002618/2020|EPI ISL 487449|A|Mali|2020-04-06	0.0004073910	Africa
Africa|hCoV-19/Kenya/C571/2020|EPI ISL 568702|A|Kenya|2020-04-12	Africa|hCoV-19/Mali/M002618/2020|EPI ISL 487449|A|Mali|2020-04-06	0.0002352381	Africa
Africa|hCoV-19/Kenya/C5767/2020|EPI ISL 568773|B.1.5|Kenya|2020-05-11	Africa|hCoV-19/Mali/M002618/2020|EPI ISL 487449|A|Mali|2020-04-06	0.0005243821	Africa
Africa|hCoV-19/Kenya/C5811/2020|EPI ISL 568775|B.1.5|Kenya|2020-05-11	Africa|hCoV-19/Mali/M002618/2020|EPI ISL 487449|A|Mali|2020-04-06	0.0004073908	Africa
Africa|hCoV-19/Kenya/C5813/2020|EPI ISL 568776|B.1|Kenya|2020-05-11	Africa|hCoV-19/Mali/M002618/2020|EPI ISL 487449|A|Mali|2020-04-06	0.0004115115	Africa
Africa|hCoV-19/Kenya/C5835/2020|EPI ISL 568777|B.1.5|Kenya|2020-05-12	Africa|hCoV-19/Mali/M002618/2020|EPI ISL 487449|A|Mali|2020-04-06	0.0004455126	Africa
Africa|hCoV-19/Kenya/C587/2020|EPI ISL 457912|B.1.5|Kenya|2020-04-11	Africa|hCoV-19/Mali/M002618/2020|EPI ISL 487449|A|Mali|2020-04-06	0.0003480019	Africa
Africa|hCoV-19/Kenya/C589/2020|EPI ISL 457913|B.1.5|Kenya|2020-04-11	Africa|hCoV-19/Mali/M002618/2020|EPI ISL 487449|A|Mali|2020-04-06	0.0003424892	Africa
Africa|hCoV-19/Kenya/C5902/2020|EPI ISL 568779|B.1.5|Kenya|2020-05-12	Africa|hCoV-19/Mali/M002618/2020|EPI ISL 487449|A|Mali|2020-04-06	0.0004156157	Africa
Africa|hCoV-19/Kenya/C5911/2020|EPI ISL 568780|B.1.5|Kenya|2020-05-12	Africa|hCoV-19/Mali/M002618/2020|EPI ISL 487449|A|Mali|2020-04-06	0.0004155104	Africa
Africa|hCoV-19/Kenya/C5914/2020|EPI ISL 568782|B.1.5|Kenya|2020-05-12	Africa|hCoV-19/Mali/M002618/2020|EPI ISL 487449|A|Mali|2020-04-06	0.0004417797	Africa
Africa|hCoV-19/Kenya/C6186/2020|EPI ISL 568787|B.1.5|Kenya|2020-05-13	Africa|hCoV-19/Mali/M002618/2020|EPI ISL 487449|A|Mali|2020-04-06	0.0004801937	Africa
Africa|hCoV-19/Kenya/C6255/2020|EPI ISL 568790|B.1.1.33|Kenya|2020-05-13	Africa|hCoV-19/Mali/M002618/2020|EPI ISL 487449|A|Mali|2020-04-06	0.0006796561	Africa
Africa|hCoV-19/Kenya/C6298/2020|EPI ISL 568792|B.1|Kenya|2020-05-13	Africa|hCoV-19/Mali/M002618/2020|EPI ISL 487449|A|Mali|2020-04-06	0.0004194014	Africa
Africa|hCoV-19/Kenya/C6369/2020|EPI ISL 568794|B.1|Kenya|2020-05-14	Africa|hCoV-19/Mali/M002618/2020|EPI ISL 487449|A|Mali|2020-04-06	0.0004886611	Africa
Africa|hCoV-19/Kenya/C6380/2020|EPI ISL 568798|B.1.5|Kenya|2020-05-15	Africa|hCoV-19/Mali/M002618/2020|EPI ISL 487449|A|Mali|2020-04-06	0.0003847834	Africa
Africa|hCoV-19/Kenya/C6384/2020|EPI ISL 568799|B.1|Kenya|2020-05-14	Africa|hCoV-19/Mali/M002618/2020|EPI ISL 487449|A|Mali|2020-04-06	0.0004113604	Africa
Africa|hCoV-19/Kenya/C639/2020|EPI ISL 568703|B|Kenya|2020-04-14	Africa|hCoV-19/Mali/M002618/2020|EPI ISL 487449|A|Mali|2020-04-06	0.0003841464	Africa
Africa|hCoV-19/Kenya/C6518/2020|EPI ISL 568803|B.1.5|Kenya|2020-05-14	Africa|hCoV-19/Mali/M002618/2020|EPI ISL 487449|A|Mali|2020-04-06	0.0004568930	Africa
Africa|hCoV-19/Kenya/C6524/2020|EPI ISL 568805|A|Kenya|2020-05-14	Africa|hCoV-19/Mali/M002618/2020|EPI ISL 487449|A|Mali|2020-04-06	0.0002069448	Africa
Africa|hCoV-19/Kenya/C656/2020|EPI ISL 457915|B.1.5|Kenya|2020-04-13	Africa|hCoV-19/Mali/M002618/2020|EPI ISL 487449|A|Mali|2020-04-06	0.0003024684	Africa
Africa|hCoV-19/Kenya/C6564/2020|EPI ISL 568806|B.1.5|Kenya|2020-05-14	Africa|hCoV-19/Mali/M002618/2020|EPI ISL 487449|A|Mali|2020-04-06	0.0004587468	Africa
Africa|hCoV-19/Kenya/C6878/2020|EPI ISL 568813|B.1.1|Kenya|2020-05-15	Africa|hCoV-19/Mali/M002618/2020|EPI ISL 487449|A|Mali|2020-04-06	0.0004634461	Africa
Africa|hCoV-19/Kenya/C6914/2020|EPI ISL 568817|B.1|Kenya|2020-05-15	Africa|hCoV-19/Mali/M002618/2020|EPI ISL 487449|A|Mali|2020-04-06	0.0003143432	Africa
Africa|hCoV-19/Kenya/C7081/2020|EPI ISL 568824|B.1.5|Kenya|2020-05-16	Africa|hCoV-19/Mali/M002618/2020|EPI ISL 487449|A|Mali|2020-04-06	0.0003918171	Africa
Africa|hCoV-19/Kenya/C713/2020|EPI ISL 457920|B.1.5|Kenya|2020-04-14	Africa|hCoV-19/Mali/M002618/2020|EPI ISL 487449|A|Mali|2020-04-06	0.0004033153	Africa
Africa|hCoV-19/Kenya/C7579/2020|EPI ISL 568842|A|Kenya|2020-05-16	Africa|hCoV-19/Mali/M002618/2020|EPI ISL 487449|A|Mali|2020-04-06	0.0002074987	Africa
Africa|hCoV-19/Kenya/C7605/2020|EPI ISL 568847|A|Kenya|2020-05-16	Africa|hCoV-19/Mali/M002618/2020|EPI ISL 487449|A|Mali|2020-04-06	0.0002035800	Africa
Africa|hCoV-19/Kenya/C787/2020|EPI ISL 457921|B.1.5|Kenya|2020-04-15	Africa|hCoV-19/Mali/M002618/2020|EPI ISL 487449|A|Mali|2020-04-06	0.0003696823	Africa
Africa|hCoV-19/Kenya/C7949/2020|EPI ISL 568852|B.1|Kenya|2020-05-18	Africa|hCoV-19/Mali/M002618/2020|EPI ISL 487449|A|Mali|2020-04-06	0.0004549998	Africa
Africa|hCoV-19/Kenya/C815/2020|EPI ISL 568706|B.1|Kenya|2020-04-16	Africa|hCoV-19/Mali/M002618/2020|EPI ISL 487449|A|Mali|2020-04-06	0.0004192038	Africa
Africa|hCoV-19/Kenya/C8240/2020|EPI ISL 568855|B.1.5|Kenya|2020-05-19	Africa|hCoV-19/Mali/M002618/2020|EPI ISL 487449|A|Mali|2020-04-06	0.0004217130	Africa
Africa|hCoV-19/Kenya/C926/2020|EPI ISL 457928|B.1.5|Kenya|2020-04-17	Africa|hCoV-19/Mali/M002618/2020|EPI ISL 487449|A|Mali|2020-04-06	0.0004056875	Africa
Africa|hCoV-19/Kenya/D5/2020|EPI ISL 457999|B.1|Kenya|2020-05-22	Africa|hCoV-19/Mali/M002618/2020|EPI ISL 487449|A|Mali|2020-04-06	0.0006541432	Africa
Africa|hCoV-19/Kenya/D6/2020|EPI ISL 458000|B.40|Kenya|2020-03-17	Africa|hCoV-19/Mali/M002618/2020|EPI ISL 487449|A|Mali|2020-04-06	0.0005062212	Africa
Africa|hCoV-19/Kenya/NIC 059/2020|EPI ISL 457827|B.40|Kenya|2020-03	Africa|hCoV-19/Mali/M002618/2020|EPI ISL 487449|A|Mali|2020-04-06	0.0004413283	Africa
Africa|hCoV-19/Kenya/NIC 084/2020|EPI ISL 457828|B|Kenya|2020-03	Africa|hCoV-19/Mali/M002618/2020|EPI ISL 487449|A|Mali|2020-04-06	0.0004033332	Africa
Africa|hCoV-19/Kenya/NIC 087/2020|EPI ISL 457829|B.1.1.20|Kenya|2020-03	Africa|hCoV-19/Mali/M002618/2020|EPI ISL 487449|A|Mali|2020-04-06	0.0005080574	Africa
Africa|hCoV-19/Kenya/NIC 089/2020|EPI ISL 457830|B.1.1.20|Kenya|2020-03	Africa|hCoV-19/Mali/M002618/2020|EPI ISL 487449|A|Mali|2020-04-06	0.0005285892	Africa
Africa|hCoV-19/Kenya/NIC 168/2020|EPI ISL 457832|B.1.255|Kenya|2020-03	Africa|hCoV-19/Mali/M002618/2020|EPI ISL 487449|A|Mali|2020-04-06	0.0004498902	Africa
Africa|hCoV-19/Kenya/NIC 187/2020|EPI ISL 457833|B.1.5|Kenya|2020-03-20	Africa|hCoV-19/Mali/M002618/2020|EPI ISL 487449|A|Mali|2020-04-06	0.0004369253	Africa
Africa|hCoV-19/Kenya/NIC 196/2020|EPI ISL 457834|B.1.1|Kenya|2020-03-21	Africa|hCoV-19/Mali/M002618/2020|EPI ISL 487449|A|Mali|2020-04-06	0.0004918838	Africa
Africa|hCoV-19/Kenya/NIC 248/2020|EPI ISL 457836|B.40|Kenya|2020-03-23	Africa|hCoV-19/Mali/M002618/2020|EPI ISL 487449|A|Mali|2020-04-06	0.0005138575	Africa
Africa|hCoV-19/Kenya/NIC 266/2020|EPI ISL 457838|B.6|Kenya|2020-03-24	Africa|hCoV-19/Mali/M002618/2020|EPI ISL 487449|A|Mali|2020-04-06	0.0004786590	Africa
Africa|hCoV-19/Kenya/NIC 492/2020|EPI ISL 457840|B.1.5|Kenya|2020-03	Africa|hCoV-19/Mali/M002618/2020|EPI ISL 487449|A|Mali|2020-04-06	0.0003836164	Africa
Africa|hCoV-19/Kenya/NIC 512/2020|EPI ISL 457841|B.1.5|Kenya|2020-03	Africa|hCoV-19/Mali/M002618/2020|EPI ISL 487449|A|Mali|2020-04-06	0.0003833357	Africa
Africa|hCoV-19/Kenya/NIC 569/2020|EPI ISL 457843|B.1.1|Kenya|2020-03-29	Africa|hCoV-19/Mali/M002618/2020|EPI ISL 487449|A|Mali|2020-04-06	0.0005042157	Africa
Africa|hCoV-19/Kenya/NIC 593/2020|EPI ISL 457844|B.1.1.316|Kenya|2020-03-29	Africa|hCoV-19/Mali/M002618/2020|EPI ISL 487449|A|Mali|2020-04-06	0.0005189534	Africa
Africa|hCoV-19/Kenya/S052/2020|EPI ISL 457932|B.4|Kenya|2020-03-14	Africa|hCoV-19/Mali/M002618/2020|EPI ISL 487449|A|Mali|2020-04-06	0.0005519105	Africa
Africa|hCoV-19/Kenya/S109/2020|EPI ISL 457933|B.4|Kenya|2020-03-23	Africa|hCoV-19/Mali/M002618/2020|EPI ISL 487449|A|Mali|2020-04-06	0.0005216218	Africa
Africa|hCoV-19/Kenya/S299/2020|EPI ISL 457934|B.1.1.1|Kenya|2020-03-29	Africa|hCoV-19/Mali/M002618/2020|EPI ISL 487449|A|Mali|2020-04-06	0.0006165127	Africa
Africa|hCoV-19/Madagascar/IP-01650/2020|EPI ISL 508862|B.1|Madagascar|2020-03-20	Africa|hCoV-19/Mali/M002618/2020|EPI ISL 487449|A|Mali|2020-04-06	0.0004705538	Africa
Africa|hCoV-19/Madagascar/IP-01861/2020|EPI ISL 508863|B.1|Madagascar|2020-03-22	Africa|hCoV-19/Mali/M002618/2020|EPI ISL 487449|A|Mali|2020-04-06	0.0004705538	Africa
Africa|hCoV-19/Mali/M002593/2020|EPI ISL 487446|A|Mali|2020-04-06	Africa|hCoV-19/Mali/M002618/2020|EPI ISL 487449|A|Mali|2020-04-06	0.0002016191	Africa
Africa|hCoV-19/Mali/M002615/2020|EPI ISL 487447|A|Mali|2020-04-06	Africa|hCoV-19/Mali/M002618/2020|EPI ISL 487449|A|Mali|2020-04-06	0.0001680294	Africa
Africa|hCoV-19/Mali/M002616/2020|EPI ISL 487448|A|Mali|2020-04-06	Africa|hCoV-19/Mali/M002618/2020|EPI ISL 487449|A|Mali|2020-04-06	0.0001346684	Africa
Africa|hCoV-19/Algeria/G0638 2264/2020|EPI ISL 418241|B.1|Algeria|2020-03-02	Africa|hCoV-19/Mali/M002644/2020|EPI ISL 487450|A|Mali|2020-04-08	0.0006399420	Africa
Africa|hCoV-19/Algeria/G0640 2265/2020|EPI ISL 418242|B.1|Algeria|2020-03-08	Africa|hCoV-19/Mali/M002644/2020|EPI ISL 487450|A|Mali|2020-04-08	0.0005378336	Africa
Africa|hCoV-19/Algeria/G0860 2262/2020|EPI ISL 420037|B.1|Algeria|2020-03-02	Africa|hCoV-19/Mali/M002644/2020|EPI ISL 487450|A|Mali|2020-04-08	0.0005378336	Africa
Africa|hCoV-19/Benin/1022/2020|EPI ISL 476826|B.1|Benin|2020-03-25	Africa|hCoV-19/Mali/M002644/2020|EPI ISL 487450|A|Mali|2020-04-08	0.0004706281	Africa
Africa|hCoV-19/Benin/1092/2020|EPI ISL 476827|B.1|Benin|2020-03-27	Africa|hCoV-19/Mali/M002644/2020|EPI ISL 487450|A|Mali|2020-04-08	0.0004034687	Africa
Africa|hCoV-19/Benin/1408/2020|EPI ISL 476825|B.1.356|Benin|2020-04-04	Africa|hCoV-19/Mali/M002644/2020|EPI ISL 487450|A|Mali|2020-04-08	0.0005378697	Africa
Africa|hCoV-19/Benin/1409/2020|EPI ISL 476828|B.1|Benin|2020-04-06	Africa|hCoV-19/Mali/M002644/2020|EPI ISL 487450|A|Mali|2020-04-08	0.0005078372	Africa
Africa|hCoV-19/Benin/1950/2020|EPI ISL 476830|A|Benin|2020-04-15	Africa|hCoV-19/Mali/M002644/2020|EPI ISL 487450|A|Mali|2020-04-08	0.0001344330	Africa
Africa|hCoV-19/Benin/197/2020|EPI ISL 476822|B.1.178|Benin|2020-03-15	Africa|hCoV-19/Mali/M002644/2020|EPI ISL 487450|A|Mali|2020-04-08	0.0005043105	Africa
Africa|hCoV-19/Benin/2012/2020|EPI ISL 476831|A|Benin|2020-04-15	Africa|hCoV-19/Mali/M002644/2020|EPI ISL 487450|A|Mali|2020-04-08	0.0001008034	Africa
Africa|hCoV-19/Benin/260/2020|EPI ISL 476823|B.1.292|Benin|2020-03-17	Africa|hCoV-19/Mali/M002644/2020|EPI ISL 487450|A|Mali|2020-04-08	0.0006051399	Africa
Africa|hCoV-19/Benin/314/2020|EPI ISL 476834|B.1.5|Benin|2020-03-17	Africa|hCoV-19/Mali/M002644/2020|EPI ISL 487450|A|Mali|2020-04-08	0.0005408875	Africa
Africa|hCoV-19/Benin/461/2020|EPI ISL 476833|A|Benin|2020-03-17	Africa|hCoV-19/Mali/M002644/2020|EPI ISL 487450|A|Mali|2020-04-08	0.0002016374	Africa
Africa|hCoV-19/Benin/501/2020|EPI ISL 476824|B.1.356|Benin|2020-03-17	Africa|hCoV-19/Mali/M002644/2020|EPI ISL 487450|A|Mali|2020-04-08	0.0005378336	Africa
Africa|hCoV-19/Benin/843/2020|EPI ISL 476829|A|Benin|2020-03-19	Africa|hCoV-19/Mali/M002644/2020|EPI ISL 487450|A|Mali|2020-04-08	0.0001680503	Africa
Africa|hCoV-19/Botswana/BOT0455/2020|EPI ISL 560386|B.1|Botswana|2020-03-28	Africa|hCoV-19/Mali/M002644/2020|EPI ISL 487450|A|Mali|2020-04-08	0.0004705854	Africa
Africa|hCoV-19/Botswana/BOT2254/2020|EPI ISL 560390|B.1.1|Botswana|2020-04-08	Africa|hCoV-19/Mali/M002644/2020|EPI ISL 487450|A|Mali|2020-04-08	0.0005475200	Africa
Africa|hCoV-19/Botswana/BOT2283/2020|EPI ISL 560385|B.1|Botswana|2020-04-07	Africa|hCoV-19/Mali/M002644/2020|EPI ISL 487450|A|Mali|2020-04-08	0.0005931221	Africa
Africa|hCoV-19/Botswana/BOT2624/2020|EPI ISL 560387|B.1.1|Botswana|2020-04-05	Africa|hCoV-19/Mali/M002644/2020|EPI ISL 487450|A|Mali|2020-04-08	0.0005582734	Africa
Africa|hCoV-19/Botswana/BOT4161/2020|EPI ISL 560388|B.1.1.220|Botswana|2020-04-16	Africa|hCoV-19/Mali/M002644/2020|EPI ISL 487450|A|Mali|2020-04-08	0.0006223304	Africa
Africa|hCoV-19/DRC/04186/2020|EPI ISL 471411|A|Democratic Republic of the Congo|2020-04-25	Africa|hCoV-19/Mali/M002644/2020|EPI ISL 487450|A|Mali|2020-04-08	0.0002016373	Africa
Africa|hCoV-19/DRC/04188/2020|EPI ISL 471413|A|Democratic Republic of the Congo|2020-04-25	Africa|hCoV-19/Mali/M002644/2020|EPI ISL 487450|A|Mali|2020-04-08	0.0003119317	Africa
Africa|hCoV-19/DRC/10041/2020|EPI ISL 527543|B.1.1.275|Democratic Republic of the Congo|2020-05-22	Africa|hCoV-19/Mali/M002644/2020|EPI ISL 487450|A|Mali|2020-04-08	0.0005799579	Africa
Africa|hCoV-19/DRC/10057/2020|EPI ISL 527538|B.1.1.275|Democratic Republic of the Congo|2020-05-22	Africa|hCoV-19/Mali/M002644/2020|EPI ISL 487450|A|Mali|2020-04-08	0.0007047079	Africa
Africa|hCoV-19/DRC/10061/2020|EPI ISL 527521|B.1.1.275|Democratic Republic of the Congo|2020-05-22	Africa|hCoV-19/Mali/M002644/2020|EPI ISL 487450|A|Mali|2020-04-08	0.0005560290	Africa
Africa|hCoV-19/DRC/10070/2020|EPI ISL 527544|B.1.178|Democratic Republic of the Congo|2020-05-22	Africa|hCoV-19/Mali/M002644/2020|EPI ISL 487450|A|Mali|2020-04-08	0.0006131299	Africa
Africa|hCoV-19/DRC/10120/2020|EPI ISL 513624|B.1.1.275|Democratic Republic of the Congo|2020-05-22	Africa|hCoV-19/Mali/M002644/2020|EPI ISL 487450|A|Mali|2020-04-08	0.0006291070	Africa
Africa|hCoV-19/DRC/10127/2020|EPI ISL 513625|B.1.1.275|Democratic Republic of the Congo|2020-05-22	Africa|hCoV-19/Mali/M002644/2020|EPI ISL 487450|A|Mali|2020-04-08	0.0006209484	Africa
Africa|hCoV-19/DRC/10242/2020|EPI ISL 513626|B.1.84|Democratic Republic of the Congo|2020-05-22	Africa|hCoV-19/Mali/M002644/2020|EPI ISL 487450|A|Mali|2020-04-08	0.0005081884	Africa
Africa|hCoV-19/DRC/10251/2020|EPI ISL 513627|B.1.128|Democratic Republic of the Congo|2020-05-22	Africa|hCoV-19/Mali/M002644/2020|EPI ISL 487450|A|Mali|2020-04-08	0.0006444344	Africa
Africa|hCoV-19/DRC/10324/2020|EPI ISL 527545|B.1.214|Democratic Republic of the Congo|2020-05-22	Africa|hCoV-19/Mali/M002644/2020|EPI ISL 487450|A|Mali|2020-04-08	0.0005797663	Africa
Africa|hCoV-19/DRC/10346/2020|EPI ISL 527546|B.1.214|Democratic Republic of the Congo|2020-05-22	Africa|hCoV-19/Mali/M002644/2020|EPI ISL 487450|A|Mali|2020-04-08	0.0005857980	Africa
Africa|hCoV-19/DRC/10364/2020|EPI ISL 527498|B.1|Democratic Republic of the Congo|2020-05-22	Africa|hCoV-19/Mali/M002644/2020|EPI ISL 487450|A|Mali|2020-04-08	0.0004803184	Africa
Africa|hCoV-19/DRC/10371/2020|EPI ISL 527489|B.1.178|Democratic Republic of the Congo|2020-05-22	Africa|hCoV-19/Mali/M002644/2020|EPI ISL 487450|A|Mali|2020-04-08	0.0005800488	Africa
Africa|hCoV-19/DRC/10373/2020|EPI ISL 527495|B.1.159|Democratic Republic of the Congo|2020-05-22	Africa|hCoV-19/Mali/M002644/2020|EPI ISL 487450|A|Mali|2020-04-08	0.0005808277	Africa
Africa|hCoV-19/DRC/10374/2020|EPI ISL 527539|B.1.84|Democratic Republic of the Congo|2020-05-22	Africa|hCoV-19/Mali/M002644/2020|EPI ISL 487450|A|Mali|2020-04-08	0.0007709852	Africa
Africa|hCoV-19/DRC/10375/2020|EPI ISL 527499|B.1.84|Democratic Republic of the Congo|2020-05-22	Africa|hCoV-19/Mali/M002644/2020|EPI ISL 487450|A|Mali|2020-04-08	0.0006845262	Africa
Africa|hCoV-19/DRC/10399/2020|EPI ISL 527491|B.1.214|Democratic Republic of the Congo|2020-05-22	Africa|hCoV-19/Mali/M002644/2020|EPI ISL 487450|A|Mali|2020-04-08	0.0005801838	Africa
Africa|hCoV-19/DRC/10502/2020|EPI ISL 527547|B.1.5|Democratic Republic of the Congo|2020-05-20	Africa|hCoV-19/Mali/M002644/2020|EPI ISL 487450|A|Mali|2020-04-08	0.0004088941	Africa
Africa|hCoV-19/DRC/10506/2020|EPI ISL 527524|B.1.5|Democratic Republic of the Congo|2020-05-18	Africa|hCoV-19/Mali/M002644/2020|EPI ISL 487450|A|Mali|2020-04-08	0.0004188101	Africa
Africa|hCoV-19/DRC/10507/2020|EPI ISL 527492|B.1.5|Democratic Republic of the Congo|2020-05-18	Africa|hCoV-19/Mali/M002644/2020|EPI ISL 487450|A|Mali|2020-04-08	0.0004438286	Africa
Africa|hCoV-19/DRC/10508/2020|EPI ISL 527494|B.1.5|Democratic Republic of the Congo|2020-05-20	Africa|hCoV-19/Mali/M002644/2020|EPI ISL 487450|A|Mali|2020-04-08	0.0004754267	Africa
Africa|hCoV-19/DRC/10532/2020|EPI ISL 527532|B.1.5|Democratic Republic of the Congo|2020-05-20	Africa|hCoV-19/Mali/M002644/2020|EPI ISL 487450|A|Mali|2020-04-08	0.0004191902	Africa
Africa|hCoV-19/DRC/10533/2020|EPI ISL 527548|B.1.5|Democratic Republic of the Congo|2020-05-20	Africa|hCoV-19/Mali/M002644/2020|EPI ISL 487450|A|Mali|2020-04-08	0.0004431132	Africa
Africa|hCoV-19/DRC/10621/2020|EPI ISL 527526|B.1.214|Democratic Republic of the Congo|2020-05-23	Africa|hCoV-19/Mali/M002644/2020|EPI ISL 487450|A|Mali|2020-04-08	0.0005577734	Africa
Africa|hCoV-19/DRC/10640/2020|EPI ISL 527541|B.1|Democratic Republic of the Congo|2020-05-22	Africa|hCoV-19/Mali/M002644/2020|EPI ISL 487450|A|Mali|2020-04-08	0.0007408357	Africa
Africa|hCoV-19/DRC/10644/2020|EPI ISL 527549|B.1|Democratic Republic of the Congo|2020-05-22	Africa|hCoV-19/Mali/M002644/2020|EPI ISL 487450|A|Mali|2020-04-08	0.0007158640	Africa
Africa|hCoV-19/DRC/10728/2020|EPI ISL 513628|B.1.5|Democratic Republic of the Congo|2020-05-23	Africa|hCoV-19/Mali/M002644/2020|EPI ISL 487450|A|Mali|2020-04-08	0.0004552458	Africa
Africa|hCoV-19/DRC/10731/2020|EPI ISL 513629|B.1.1.1|Democratic Republic of the Congo|2020-05-23	Africa|hCoV-19/Mali/M002644/2020|EPI ISL 487450|A|Mali|2020-04-08	0.0007056803	Africa
Africa|hCoV-19/DRC/10733/2020|EPI ISL 513630|B.1|Democratic Republic of the Congo|2020-05-23	Africa|hCoV-19/Mali/M002644/2020|EPI ISL 487450|A|Mali|2020-04-08	0.0005743800	Africa
Africa|hCoV-19/DRC/108/2020|EPI ISL 417948|B.1.128|Democratic Republic of the Congo|2020-03-19	Africa|hCoV-19/Mali/M002644/2020|EPI ISL 487450|A|Mali|2020-04-08	0.0005721927	Africa
Africa|hCoV-19/DRC/10885/2020|EPI ISL 513631|B.1.84|Democratic Republic of the Congo|2020-05-23	Africa|hCoV-19/Mali/M002644/2020|EPI ISL 487450|A|Mali|2020-04-08	0.0005785174	Africa
Africa|hCoV-19/DRC/10902/2020|EPI ISL 527490|B.1.178|Democratic Republic of the Congo|2020-05-23	Africa|hCoV-19/Mali/M002644/2020|EPI ISL 487450|A|Mali|2020-04-08	0.0005455210	Africa
Africa|hCoV-19/DRC/10913/2020|EPI ISL 527507|B.1.84|Democratic Republic of the Congo|2020-05-24	Africa|hCoV-19/Mali/M002644/2020|EPI ISL 487450|A|Mali|2020-04-08	0.0006542762	Africa
Africa|hCoV-19/DRC/11005/2020|EPI ISL 527550|B.1.159|Democratic Republic of the Congo|2020-05-24	Africa|hCoV-19/Mali/M002644/2020|EPI ISL 487450|A|Mali|2020-04-08	0.0006819405	Africa
Africa|hCoV-19/DRC/11008/2020|EPI ISL 527503|B.1.159|Democratic Republic of the Congo|2020-05-24	Africa|hCoV-19/Mali/M002644/2020|EPI ISL 487450|A|Mali|2020-04-08	0.0006192092	Africa
Africa|hCoV-19/DRC/11022/2020|EPI ISL 527551|B.1.214|Democratic Republic of the Congo|2020-05-24	Africa|hCoV-19/Mali/M002644/2020|EPI ISL 487450|A|Mali|2020-04-08	0.0006480663	Africa
Africa|hCoV-19/DRC/11024/2020|EPI ISL 527552|B.1.149|Democratic Republic of the Congo|2020-05-24	Africa|hCoV-19/Mali/M002644/2020|EPI ISL 487450|A|Mali|2020-04-08	0.0006883966	Africa
Africa|hCoV-19/DRC/11026/2020|EPI ISL 527553|B.1.149|Democratic Republic of the Congo|2020-05-24	Africa|hCoV-19/Mali/M002644/2020|EPI ISL 487450|A|Mali|2020-04-08	0.0005454835	Africa
Africa|hCoV-19/DRC/11031/2020|EPI ISL 527554|B.1.214|Democratic Republic of the Congo|2020-05-24	Africa|hCoV-19/Mali/M002644/2020|EPI ISL 487450|A|Mali|2020-04-08	0.0005800175	Africa
Africa|hCoV-19/DRC/11041/2020|EPI ISL 527555|B.1|Democratic Republic of the Congo|2020-05-24	Africa|hCoV-19/Mali/M002644/2020|EPI ISL 487450|A|Mali|2020-04-08	0.0005457201	Africa
Africa|hCoV-19/DRC/11057/2020|EPI ISL 527528|B.1.5|Democratic Republic of the Congo|2020-05-24	Africa|hCoV-19/Mali/M002644/2020|EPI ISL 487450|A|Mali|2020-04-08	0.0004884621	Africa
Africa|hCoV-19/DRC/11078/2020|EPI ISL 527514|B.1|Democratic Republic of the Congo|2020-05-24	Africa|hCoV-19/Mali/M002644/2020|EPI ISL 487450|A|Mali|2020-04-08	0.0005871334	Africa
Africa|hCoV-19/DRC/11079/2020|EPI ISL 527500|B.1.214|Democratic Republic of the Congo|2020-05-24	Africa|hCoV-19/Mali/M002644/2020|EPI ISL 487450|A|Mali|2020-04-08	0.0005143504	Africa
Africa|hCoV-19/DRC/11093/2020|EPI ISL 527527|B.1.5|Democratic Republic of the Congo|2020-05-24	Africa|hCoV-19/Mali/M002644/2020|EPI ISL 487450|A|Mali|2020-04-08	0.0005598454	Africa
Africa|hCoV-19/DRC/11096/2020|EPI ISL 527522|B.1|Democratic Republic of the Congo|2020-05-24	Africa|hCoV-19/Mali/M002644/2020|EPI ISL 487450|A|Mali|2020-04-08	0.0005562338	Africa
Africa|hCoV-19/DRC/11114/2020|EPI ISL 527534|B.1.214|Democratic Republic of the Congo|2020-05-25	Africa|hCoV-19/Mali/M002644/2020|EPI ISL 487450|A|Mali|2020-04-08	0.0006293486	Africa
Africa|hCoV-19/DRC/11123/2020|EPI ISL 527496|B.1.84|Democratic Republic of the Congo|2020-05-24	Africa|hCoV-19/Mali/M002644/2020|EPI ISL 487450|A|Mali|2020-04-08	0.0005466833	Africa
Africa|hCoV-19/DRC/11134/2020|EPI ISL 527518|B.1.5|Democratic Republic of the Congo|2020-05-24	Africa|hCoV-19/Mali/M002644/2020|EPI ISL 487450|A|Mali|2020-04-08	0.0004505806	Africa
Africa|hCoV-19/DRC/11143/2020|EPI ISL 527556|B.1|Democratic Republic of the Congo|2020-05-24	Africa|hCoV-19/Mali/M002644/2020|EPI ISL 487450|A|Mali|2020-04-08	0.0006820238	Africa
Africa|hCoV-19/DRC/11145/2020|EPI ISL 527501|B.1.214|Democratic Republic of the Congo|2020-05-24	Africa|hCoV-19/Mali/M002644/2020|EPI ISL 487450|A|Mali|2020-04-08	0.0006520247	Africa
Africa|hCoV-19/DRC/11148/2020|EPI ISL 527525|B.1.178|Democratic Republic of the Congo|2020-05-24	Africa|hCoV-19/Mali/M002644/2020|EPI ISL 487450|A|Mali|2020-04-08	0.0006649702	Africa
Africa|hCoV-19/DRC/11157/2020|EPI ISL 527530|B.1|Democratic Republic of the Congo|2020-05-25	Africa|hCoV-19/Mali/M002644/2020|EPI ISL 487450|A|Mali|2020-04-08	0.0006609895	Africa
Africa|hCoV-19/DRC/11187/2020|EPI ISL 527523|B.1.1.275|Democratic Republic of the Congo|2020-05-23	Africa|hCoV-19/Mali/M002644/2020|EPI ISL 487450|A|Mali|2020-04-08	0.0006615673	Africa
Africa|hCoV-19/DRC/11191/2020|EPI ISL 527506|B.1.1.275|Democratic Republic of the Congo|2020-05-23	Africa|hCoV-19/Mali/M002644/2020|EPI ISL 487450|A|Mali|2020-04-08	0.0005497071	Africa
Africa|hCoV-19/DRC/11252/2020|EPI ISL 527557|B.1.1.275|Democratic Republic of the Congo|2020-05-21	Africa|hCoV-19/Mali/M002644/2020|EPI ISL 487450|A|Mali|2020-04-08	0.0007158596	Africa
Africa|hCoV-19/DRC/11260/2020|EPI ISL 527558|B.1.1.275|Democratic Republic of the Congo|2020-05-23	Africa|hCoV-19/Mali/M002644/2020|EPI ISL 487450|A|Mali|2020-04-08	0.0005796953	Africa
Africa|hCoV-19/DRC/1131/2020|EPI ISL 429255|B.1.5|Democratic Republic of the Congo|2020-04-05	Africa|hCoV-19/Mali/M002644/2020|EPI ISL 487450|A|Mali|2020-04-08	0.0004746692	Africa
Africa|hCoV-19/DRC/11310/2020|EPI ISL 527529|B.1.149|Democratic Republic of the Congo|2020-05-25	Africa|hCoV-19/Mali/M002644/2020|EPI ISL 487450|A|Mali|2020-04-08	0.0005589088	Africa
Africa|hCoV-19/DRC/11318/2020|EPI ISL 527559|B.1.149|Democratic Republic of the Congo|2020-05-25	Africa|hCoV-19/Mali/M002644/2020|EPI ISL 487450|A|Mali|2020-04-08	0.0005764716	Africa
Africa|hCoV-19/DRC/11326/2020|EPI ISL 527508|B.1|Democratic Republic of the Congo|2020-05-25	Africa|hCoV-19/Mali/M002644/2020|EPI ISL 487450|A|Mali|2020-04-08	0.0005509485	Africa
Africa|hCoV-19/DRC/11334/2020|EPI ISL 527504|B.1.178|Democratic Republic of the Congo|2020-05-25	Africa|hCoV-19/Mali/M002644/2020|EPI ISL 487450|A|Mali|2020-04-08	0.0005501643	Africa
Africa|hCoV-19/DRC/11337/2020|EPI ISL 527510|B.1.84|Democratic Republic of the Congo|2020-05-25	Africa|hCoV-19/Mali/M002644/2020|EPI ISL 487450|A|Mali|2020-04-08	0.0006207125	Africa
Africa|hCoV-19/DRC/11341/2020|EPI ISL 527509|B.1.1.275|Democratic Republic of the Congo|2020-05-25	Africa|hCoV-19/Mali/M002644/2020|EPI ISL 487450|A|Mali|2020-04-08	0.0006547135	Africa
Africa|hCoV-19/DRC/11348/2020|EPI ISL 527560|B.1.149|Democratic Republic of the Congo|2020-05-25	Africa|hCoV-19/Mali/M002644/2020|EPI ISL 487450|A|Mali|2020-04-08	0.0005769804	Africa
Africa|hCoV-19/DRC/11369/2020|EPI ISL 527537|B.1.214|Democratic Republic of the Congo|2020-05-25	Africa|hCoV-19/Mali/M002644/2020|EPI ISL 487450|A|Mali|2020-04-08	0.0005613200	Africa
Africa|hCoV-19/DRC/11376/2020|EPI ISL 527513|B.1.214|Democratic Republic of the Congo|2020-05-25	Africa|hCoV-19/Mali/M002644/2020|EPI ISL 487450|A|Mali|2020-04-08	0.0005867157	Africa
Africa|hCoV-19/DRC/11411/2020|EPI ISL 527561|B.1.5|Democratic Republic of the Congo|2020-05-25	Africa|hCoV-19/Mali/M002644/2020|EPI ISL 487450|A|Mali|2020-04-08	0.0005112010	Africa
Africa|hCoV-19/DRC/11450/2020|EPI ISL 527516|B.1.5|Democratic Republic of the Congo|2020-05-25	Africa|hCoV-19/Mali/M002644/2020|EPI ISL 487450|A|Mali|2020-04-08	0.0004200699	Africa
Africa|hCoV-19/DRC/11458/2020|EPI ISL 527497|B.1.5|Democratic Republic of the Congo|2020-05-25	Africa|hCoV-19/Mali/M002644/2020|EPI ISL 487450|A|Mali|2020-04-08	0.0005851779	Africa
Africa|hCoV-19/DRC/11460/2020|EPI ISL 527562|B.1.214|Democratic Republic of the Congo|2020-05-25	Africa|hCoV-19/Mali/M002644/2020|EPI ISL 487450|A|Mali|2020-04-08	0.0007237250	Africa
Africa|hCoV-19/DRC/11472/2020|EPI ISL 527502|B.1.214|Democratic Republic of the Congo|2020-05-25	Africa|hCoV-19/Mali/M002644/2020|EPI ISL 487450|A|Mali|2020-04-08	0.0006170041	Africa
Africa|hCoV-19/DRC/11477/2020|EPI ISL 527563|B.1.84|Democratic Republic of the Congo|2020-05-25	Africa|hCoV-19/Mali/M002644/2020|EPI ISL 487450|A|Mali|2020-04-08	0.0004766518	Africa
Africa|hCoV-19/DRC/11486/2020|EPI ISL 527564|B.1.214|Democratic Republic of the Congo|2020-05-25	Africa|hCoV-19/Mali/M002644/2020|EPI ISL 487450|A|Mali|2020-04-08	0.0006478992	Africa
Africa|hCoV-19/DRC/11487/2020|EPI ISL 527505|B.1|Democratic Republic of the Congo|2020-05-25	Africa|hCoV-19/Mali/M002644/2020|EPI ISL 487450|A|Mali|2020-04-08	0.0005512252	Africa
Africa|hCoV-19/DRC/11507/2020|EPI ISL 527512|B.1|Democratic Republic of the Congo|2020-05-25	Africa|hCoV-19/Mali/M002644/2020|EPI ISL 487450|A|Mali|2020-04-08	0.0006199124	Africa
Africa|hCoV-19/DRC/1151/2020|EPI ISL 447596|B.38|Democratic Republic of the Congo|2020-04-05	Africa|hCoV-19/Mali/M002644/2020|EPI ISL 487450|A|Mali|2020-04-08	0.0005436435	Africa
Africa|hCoV-19/DRC/11511/2020|EPI ISL 527511|B.1.214|Democratic Republic of the Congo|2020-05-25	Africa|hCoV-19/Mali/M002644/2020|EPI ISL 487450|A|Mali|2020-04-08	0.0006553297	Africa
Africa|hCoV-19/DRC/11572/2020|EPI ISL 527565|B.1.214|Democratic Republic of the Congo|2020-05-25	Africa|hCoV-19/Mali/M002644/2020|EPI ISL 487450|A|Mali|2020-04-08	0.0005449153	Africa
Africa|hCoV-19/DRC/11576/2020|EPI ISL 527517|B.1|Democratic Republic of the Congo|2020-05-25	Africa|hCoV-19/Mali/M002644/2020|EPI ISL 487450|A|Mali|2020-04-08	0.0005549603	Africa
Africa|hCoV-19/DRC/11583/2020|EPI ISL 527542|B.1|Democratic Republic of the Congo|2020-05-25	Africa|hCoV-19/Mali/M002644/2020|EPI ISL 487450|A|Mali|2020-04-08	0.0006362950	Africa
Africa|hCoV-19/DRC/11616/2020|EPI ISL 527519|B.1|Democratic Republic of the Congo|2020-05-25	Africa|hCoV-19/Mali/M002644/2020|EPI ISL 487450|A|Mali|2020-04-08	0.0005540003	Africa
Africa|hCoV-19/DRC/11623/2020|EPI ISL 527566|B.1.5|Democratic Republic of the Congo|2020-05-25	Africa|hCoV-19/Mali/M002644/2020|EPI ISL 487450|A|Mali|2020-04-08	0.0005457174	Africa
Africa|hCoV-19/DRC/11624/2020|EPI ISL 527567|B.1.149|Democratic Republic of the Congo|2020-05-25	Africa|hCoV-19/Mali/M002644/2020|EPI ISL 487450|A|Mali|2020-04-08	0.0005454542	Africa
Africa|hCoV-19/DRC/11631/2020|EPI ISL 527568|B.1.149|Democratic Republic of the Congo|2020-05-25	Africa|hCoV-19/Mali/M002644/2020|EPI ISL 487450|A|Mali|2020-04-08	0.0005460125	Africa
Africa|hCoV-19/DRC/11632/2020|EPI ISL 527493|B.1|Democratic Republic of the Congo|2020-05-25	Africa|hCoV-19/Mali/M002644/2020|EPI ISL 487450|A|Mali|2020-04-08	0.0005806375	Africa
Africa|hCoV-19/DRC/11635/2020|EPI ISL 527540|B.1.214|Democratic Republic of the Congo|2020-05-25	Africa|hCoV-19/Mali/M002644/2020|EPI ISL 487450|A|Mali|2020-04-08	0.0005979611	Africa
Africa|hCoV-19/DRC/11640/2020|EPI ISL 527535|B.1.178|Democratic Republic of the Congo|2020-05-25	Africa|hCoV-19/Mali/M002644/2020|EPI ISL 487450|A|Mali|2020-04-08	0.0006975710	Africa
Africa|hCoV-19/DRC/11643/2020|EPI ISL 527520|B.1.5|Democratic Republic of the Congo|2020-05-25	Africa|hCoV-19/Mali/M002644/2020|EPI ISL 487450|A|Mali|2020-04-08	0.0005553016	Africa
Africa|hCoV-19/DRC/11648/2020|EPI ISL 527569|B.1.6|Democratic Republic of the Congo|2020-05-25	Africa|hCoV-19/Mali/M002644/2020|EPI ISL 487450|A|Mali|2020-04-08	0.0006113417	Africa
Africa|hCoV-19/DRC/11652/2020|EPI ISL 527570|B.1.149|Democratic Republic of the Congo|2020-05-25	Africa|hCoV-19/Mali/M002644/2020|EPI ISL 487450|A|Mali|2020-04-08	0.0005453036	Africa
Africa|hCoV-19/DRC/11653/2020|EPI ISL 527533|B.1.84|Democratic Republic of the Congo|2020-05-25	Africa|hCoV-19/Mali/M002644/2020|EPI ISL 487450|A|Mali|2020-04-08	0.0005238382	Africa
Africa|hCoV-19/DRC/11676/2020|EPI ISL 527531|B.1|Democratic Republic of the Congo|2020-05-26	Africa|hCoV-19/Mali/M002644/2020|EPI ISL 487450|A|Mali|2020-04-08	0.0007367377	Africa
Africa|hCoV-19/DRC/11677/2020|EPI ISL 527515|B.1.214|Democratic Republic of the Congo|2020-05-26	Africa|hCoV-19/Mali/M002644/2020|EPI ISL 487450|A|Mali|2020-04-08	0.0006582827	Africa
Africa|hCoV-19/DRC/11732/2020|EPI ISL 527536|B.1.214|Democratic Republic of the Congo|2020-05-26	Africa|hCoV-19/Mali/M002644/2020|EPI ISL 487450|A|Mali|2020-04-08	0.0005586242	Africa
Africa|hCoV-19/DRC/11733/2020|EPI ISL 527571|B.1.149|Democratic Republic of the Congo|2020-05-26	Africa|hCoV-19/Mali/M002644/2020|EPI ISL 487450|A|Mali|2020-04-08	0.0005764386	Africa
Africa|hCoV-19/DRC/11806/2020|EPI ISL 527572|B.1.214|Democratic Republic of the Congo|2020-05-26	Africa|hCoV-19/Mali/M002644/2020|EPI ISL 487450|A|Mali|2020-04-08	0.0006475901	Africa
Africa|hCoV-19/DRC/1234/2020|EPI ISL 429258|B.1.5|Democratic Republic of the Congo|2020-04-06	Africa|hCoV-19/Mali/M002644/2020|EPI ISL 487450|A|Mali|2020-04-08	0.0004284686	Africa
Africa|hCoV-19/DRC/1249/2020|EPI ISL 429259|B.1.5|Democratic Republic of the Congo|2020-04-06	Africa|hCoV-19/Mali/M002644/2020|EPI ISL 487450|A|Mali|2020-04-08	0.0004767375	Africa
Africa|hCoV-19/DRC/1319/2020|EPI ISL 431011|B.1.128|Democratic Republic of the Congo|2020-04-07	Africa|hCoV-19/Mali/M002644/2020|EPI ISL 487450|A|Mali|2020-04-08	0.0005782953	Africa
Africa|hCoV-19/DRC/1324/2020|EPI ISL 435033|B.1.128|Democratic Republic of the Congo|2020-04-07	Africa|hCoV-19/Mali/M002644/2020|EPI ISL 487450|A|Mali|2020-04-08	0.0005743882	Africa
Africa|hCoV-19/DRC/1326/2020|EPI ISL 435116|B.1|Democratic Republic of the Congo|2020-04-07	Africa|hCoV-19/Mali/M002644/2020|EPI ISL 487450|A|Mali|2020-04-08	0.0005538409	Africa
Africa|hCoV-19/DRC/1375/2020|EPI ISL 435117|B.1.1.1|Democratic Republic of the Congo|2020-04-07	Africa|hCoV-19/Mali/M002644/2020|EPI ISL 487450|A|Mali|2020-04-08	0.0007247620	Africa
Africa|hCoV-19/DRC/1376/2020|EPI ISL 431012|B.1.1.1|Democratic Republic of the Congo|2020-04-07	Africa|hCoV-19/Mali/M002644/2020|EPI ISL 487450|A|Mali|2020-04-08	0.0006843391	Africa
Africa|hCoV-19/DRC/1377/2020|EPI ISL 434678|B.1.1.1|Democratic Republic of the Congo|2020-04-07	Africa|hCoV-19/Mali/M002644/2020|EPI ISL 487450|A|Mali|2020-04-08	0.0006446768	Africa
Africa|hCoV-19/DRC/1378/2020|EPI ISL 435118|B.1.1.1|Democratic Republic of the Congo|2020-04-07	Africa|hCoV-19/Mali/M002644/2020|EPI ISL 487450|A|Mali|2020-04-08	0.0006822714	Africa
Africa|hCoV-19/DRC/1382/2020|EPI ISL 435113|B.1.1.1|Democratic Republic of the Congo|2020-04-07	Africa|hCoV-19/Mali/M002644/2020|EPI ISL 487450|A|Mali|2020-04-08	0.0006953292	Africa
Africa|hCoV-19/DRC/1397/2020|EPI ISL 434679|B.1.1.1|Democratic Republic of the Congo|2020-04-07	Africa|hCoV-19/Mali/M002644/2020|EPI ISL 487450|A|Mali|2020-04-08	0.0006829140	Africa
Africa|hCoV-19/DRC/1398/2020|EPI ISL 435114|B.1.1.1|Democratic Republic of the Congo|2020-04-07	Africa|hCoV-19/Mali/M002644/2020|EPI ISL 487450|A|Mali|2020-04-08	0.0006407209	Africa
Africa|hCoV-19/DRC/1422/2020|EPI ISL 434680|B.1.149|Democratic Republic of the Congo|2020-04-08	Africa|hCoV-19/Mali/M002644/2020|EPI ISL 487450|A|Mali|2020-04-08	0.0005860262	Africa
Africa|hCoV-19/DRC/1423/2020|EPI ISL 434710|B.1.149|Democratic Republic of the Congo|2020-04-08	Africa|hCoV-19/Mali/M002644/2020|EPI ISL 487450|A|Mali|2020-04-08	0.0005393795	Africa
Africa|hCoV-19/DRC/1486/2020|EPI ISL 434711|B.1|Democratic Republic of the Congo|2020-04-08	Africa|hCoV-19/Mali/M002644/2020|EPI ISL 487450|A|Mali|2020-04-08	0.0005239480	Africa
Africa|hCoV-19/DRC/1516/2020|EPI ISL 435032|B.1.5|Democratic Republic of the Congo|2020-04-09	Africa|hCoV-19/Mali/M002644/2020|EPI ISL 487450|A|Mali|2020-04-08	0.0004705853	Africa
Africa|hCoV-19/DRC/1565/2020|EPI ISL 434681|B.1|Democratic Republic of the Congo|2020-04-09	Africa|hCoV-19/Mali/M002644/2020|EPI ISL 487450|A|Mali|2020-04-08	0.0005144844	Africa
Africa|hCoV-19/DRC/158/2020|EPI ISL 417950|B.40|Democratic Republic of the Congo|2020-03-20	Africa|hCoV-19/Mali/M002644/2020|EPI ISL 487450|A|Mali|2020-04-08	0.0005379037	Africa
Africa|hCoV-19/DRC/1715/2020|EPI ISL 435156|B.1.84|Democratic Republic of the Congo|2020-04-10	Africa|hCoV-19/Mali/M002644/2020|EPI ISL 487450|A|Mali|2020-04-08	0.0005435534	Africa
Africa|hCoV-19/DRC/1767/2020|EPI ISL 435157|B.1.5|Democratic Republic of the Congo|2020-04-10	Africa|hCoV-19/Mali/M002644/2020|EPI ISL 487450|A|Mali|2020-04-08	0.0004555803	Africa
Africa|hCoV-19/DRC/1779/2020|EPI ISL 435158|C.14|Democratic Republic of the Congo|2020-04-10	Africa|hCoV-19/Mali/M002644/2020|EPI ISL 487450|A|Mali|2020-04-08	0.0007660996	Africa
Africa|hCoV-19/DRC/191/2020|EPI ISL 417955|B.1.128|Democratic Republic of the Congo|2020-03-21	Africa|hCoV-19/Mali/M002644/2020|EPI ISL 487450|A|Mali|2020-04-08	0.0005723273	Africa
Africa|hCoV-19/DRC/1952/2020|EPI ISL 435159|B.1.5|Democratic Republic of the Congo|2020-04-11	Africa|hCoV-19/Mali/M002644/2020|EPI ISL 487450|A|Mali|2020-04-08	0.0004850271	Africa
Africa|hCoV-19/DRC/1982/2020|EPI ISL 435160|B.1|Democratic Republic of the Congo|2020-04-12	Africa|hCoV-19/Mali/M002644/2020|EPI ISL 487450|A|Mali|2020-04-08	0.0005176744	Africa
Africa|hCoV-19/DRC/2047/2020|EPI ISL 435161|B.1.1.1|Democratic Republic of the Congo|2020-04-12	Africa|hCoV-19/Mali/M002644/2020|EPI ISL 487450|A|Mali|2020-04-08	0.0006512829	Africa
Africa|hCoV-19/DRC/2063/2020|EPI ISL 435162|B.1|Democratic Republic of the Congo|2020-04-12	Africa|hCoV-19/Mali/M002644/2020|EPI ISL 487450|A|Mali|2020-04-08	0.0004834648	Africa
Africa|hCoV-19/DRC/2120/2020|EPI ISL 435163|B.1.149|Democratic Republic of the Congo|2020-04-12	Africa|hCoV-19/Mali/M002644/2020|EPI ISL 487450|A|Mali|2020-04-08	0.0005432246	Africa
Africa|hCoV-19/DRC/2121/2020|EPI ISL 435164|B.1.149|Democratic Republic of the Congo|2020-04-12	Africa|hCoV-19/Mali/M002644/2020|EPI ISL 487450|A|Mali|2020-04-08	0.0005514231	Africa
Africa|hCoV-19/DRC/2122/2020|EPI ISL 435165|B.1.149|Democratic Republic of the Congo|2020-04-13	Africa|hCoV-19/Mali/M002644/2020|EPI ISL 487450|A|Mali|2020-04-08	0.0006313635	Africa
Africa|hCoV-19/DRC/2125/2020|EPI ISL 435166|B.1.149|Democratic Republic of the Congo|2020-04-13	Africa|hCoV-19/Mali/M002644/2020|EPI ISL 487450|A|Mali|2020-04-08	0.0005187053	Africa
Africa|hCoV-19/DRC/2128/2020|EPI ISL 435167|B.1|Democratic Republic of the Congo|2020-04-13	Africa|hCoV-19/Mali/M002644/2020|EPI ISL 487450|A|Mali|2020-04-08	0.0004584233	Africa
Africa|hCoV-19/DRC/2133/2020|EPI ISL 435168|B.1.128|Democratic Republic of the Congo|2020-04-13	Africa|hCoV-19/Mali/M002644/2020|EPI ISL 487450|A|Mali|2020-04-08	0.0005947131	Africa
Africa|hCoV-19/DRC/214/2020|EPI ISL 420030|B.1.6|Democratic Republic of the Congo|2020-03-21	Africa|hCoV-19/Mali/M002644/2020|EPI ISL 487450|A|Mali|2020-04-08	0.0004385252	Africa
Africa|hCoV-19/DRC/215/2020|EPI ISL 420031|B.1.1.1|Democratic Republic of the Congo|2020-03-21	Africa|hCoV-19/Mali/M002644/2020|EPI ISL 487450|A|Mali|2020-04-08	0.0006515065	Africa
Africa|hCoV-19/DRC/2169/2020|EPI ISL 436194|B.1.5|Democratic Republic of the Congo|2020-04-13	Africa|hCoV-19/Mali/M002644/2020|EPI ISL 487450|A|Mali|2020-04-08	0.0005246387	Africa
Africa|hCoV-19/DRC/2299/2020|EPI ISL 436412|B.1.5|Democratic Republic of the Congo|2020-04-14	Africa|hCoV-19/Mali/M002644/2020|EPI ISL 487450|A|Mali|2020-04-08	0.0005425376	Africa
Africa|hCoV-19/DRC/236/2020|EPI ISL 420032|B.1.128|Democratic Republic of the Congo|2020-03-22	Africa|hCoV-19/Mali/M002644/2020|EPI ISL 487450|A|Mali|2020-04-08	0.0005730276	Africa
Africa|hCoV-19/DRC/2363/2020|EPI ISL 437194|B.1.84|Democratic Republic of the Congo|2020-04-14	Africa|hCoV-19/Mali/M002644/2020|EPI ISL 487450|A|Mali|2020-04-08	0.0005085742	Africa
Africa|hCoV-19/DRC/2384/2020|EPI ISL 437196|B.1.149|Democratic Republic of the Congo|2020-04-14	Africa|hCoV-19/Mali/M002644/2020|EPI ISL 487450|A|Mali|2020-04-08	0.0005525082	Africa
Africa|hCoV-19/DRC/241/2020|EPI ISL 420033|B.1.1.75|Democratic Republic of the Congo|2020-03-22	Africa|hCoV-19/Mali/M002644/2020|EPI ISL 487450|A|Mali|2020-04-08	0.0006068350	Africa
Africa|hCoV-19/DRC/243/2020|EPI ISL 420034|B.1|Democratic Republic of the Congo|2020-03-22	Africa|hCoV-19/Mali/M002644/2020|EPI ISL 487450|A|Mali|2020-04-08	0.0004824303	Africa
Africa|hCoV-19/DRC/248/2020|EPI ISL 420035|B.1.5|Democratic Republic of the Congo|2020-03-22	Africa|hCoV-19/Mali/M002644/2020|EPI ISL 487450|A|Mali|2020-04-08	0.0004381515	Africa
Africa|hCoV-19/DRC/2496/2020|EPI ISL 437337|B.1.149|Democratic Republic of the Congo|2020-04-15	Africa|hCoV-19/Mali/M002644/2020|EPI ISL 487450|A|Mali|2020-04-08	0.0005714847	Africa
Africa|hCoV-19/DRC/2529/2020|EPI ISL 437338|B.1.178|Democratic Republic of the Congo|2020-04-15	Africa|hCoV-19/Mali/M002644/2020|EPI ISL 487450|A|Mali|2020-04-08	0.0005378570	Africa
Africa|hCoV-19/DRC/253/2020|EPI ISL 420838|B.1.5|Democratic Republic of the Congo|2020-03-22	Africa|hCoV-19/Mali/M002644/2020|EPI ISL 487450|A|Mali|2020-04-08	0.0004397521	Africa
Africa|hCoV-19/DRC/2536/2020|EPI ISL 437339|B.1|Democratic Republic of the Congo|2020-04-15	Africa|hCoV-19/Mali/M002644/2020|EPI ISL 487450|A|Mali|2020-04-08	0.0005378571	Africa
Africa|hCoV-19/DRC/254/2020|EPI ISL 420839|B.1|Democratic Republic of the Congo|2020-03-22	Africa|hCoV-19/Mali/M002644/2020|EPI ISL 487450|A|Mali|2020-04-08	0.0005113979	Africa
Africa|hCoV-19/DRC/2563/2020|EPI ISL 437340|B.1.9|Democratic Republic of the Congo|2020-04-15	Africa|hCoV-19/Mali/M002644/2020|EPI ISL 487450|A|Mali|2020-04-08	0.0007396427	Africa
Africa|hCoV-19/DRC/2580/2020|EPI ISL 437341|B.1.5|Democratic Republic of the Congo|2020-04-15	Africa|hCoV-19/Mali/M002644/2020|EPI ISL 487450|A|Mali|2020-04-08	0.0004732526	Africa
Africa|hCoV-19/DRC/2644/2020|EPI ISL 437342|B.1.84|Democratic Republic of the Congo|2020-04-15	Africa|hCoV-19/Mali/M002644/2020|EPI ISL 487450|A|Mali|2020-04-08	0.0005799261	Africa
Africa|hCoV-19/DRC/2670/2020|EPI ISL 437343|B.1.9|Democratic Republic of the Congo|2020-04-15	Africa|hCoV-19/Mali/M002644/2020|EPI ISL 487450|A|Mali|2020-04-08	0.0007733297	Africa
Africa|hCoV-19/DRC/2727/2020|EPI ISL 437344|B.1|Democratic Republic of the Congo|2020-04-16	Africa|hCoV-19/Mali/M002644/2020|EPI ISL 487450|A|Mali|2020-04-08	0.0004790816	Africa
Africa|hCoV-19/DRC/2728/2020|EPI ISL 437345|B.1.84|Democratic Republic of the Congo|2020-04-16	Africa|hCoV-19/Mali/M002644/2020|EPI ISL 487450|A|Mali|2020-04-08	0.0005509559	Africa
Africa|hCoV-19/DRC/2813/2020|EPI ISL 437346|C.14|Democratic Republic of the Congo|2020-04-16	Africa|hCoV-19/Mali/M002644/2020|EPI ISL 487450|A|Mali|2020-04-08	0.0007738091	Africa
Africa|hCoV-19/DRC/2819/2020|EPI ISL 437347|B.1|Democratic Republic of the Congo|2020-04-16	Africa|hCoV-19/Mali/M002644/2020|EPI ISL 487450|A|Mali|2020-04-08	0.0005839013	Africa
Africa|hCoV-19/DRC/2827/2020|EPI ISL 437348|B.1|Democratic Republic of the Congo|2020-04-16	Africa|hCoV-19/Mali/M002644/2020|EPI ISL 487450|A|Mali|2020-04-08	0.0004705647	Africa
Africa|hCoV-19/DRC/2855/2020|EPI ISL 437350|B.1|Democratic Republic of the Congo|2020-04-16	Africa|hCoV-19/Mali/M002644/2020|EPI ISL 487450|A|Mali|2020-04-08	0.0005042308	Africa
Africa|hCoV-19/DRC/2864/2020|EPI ISL 437351|B.1|Democratic Republic of the Congo|2020-04-16	Africa|hCoV-19/Mali/M002644/2020|EPI ISL 487450|A|Mali|2020-04-08	0.0005052956	Africa
Africa|hCoV-19/DRC/2904/2020|EPI ISL 437352|B.1|Democratic Republic of the Congo|2020-04-17	Africa|hCoV-19/Mali/M002644/2020|EPI ISL 487450|A|Mali|2020-04-08	0.0005042308	Africa
Africa|hCoV-19/DRC/2938/2020|EPI ISL 437353|B.1.275|Democratic Republic of the Congo|2020-04-17	Africa|hCoV-19/Mali/M002644/2020|EPI ISL 487450|A|Mali|2020-04-08	0.0006954157	Africa
Africa|hCoV-19/DRC/2939/2020|EPI ISL 437354|B.1|Democratic Republic of the Congo|2020-04-17	Africa|hCoV-19/Mali/M002644/2020|EPI ISL 487450|A|Mali|2020-04-08	0.0006063587	Africa
Africa|hCoV-19/DRC/2942/2020|EPI ISL 437355|B.1|Democratic Republic of the Congo|2020-04-17	Africa|hCoV-19/Mali/M002644/2020|EPI ISL 487450|A|Mali|2020-04-08	0.0005876324	Africa
Africa|hCoV-19/DRC/299/2020|EPI ISL 420840|B.4|Democratic Republic of the Congo|2020-03-20	Africa|hCoV-19/Mali/M002644/2020|EPI ISL 487450|A|Mali|2020-04-08	0.0006498970	Africa
Africa|hCoV-19/DRC/300/2020|EPI ISL 420841|A|Democratic Republic of the Congo|2020-03-22	Africa|hCoV-19/Mali/M002644/2020|EPI ISL 487450|A|Mali|2020-04-08	0.0002032793	Africa
Africa|hCoV-19/DRC/3041/2020|EPI ISL 437356|B.1|Democratic Republic of the Congo|2020-04-18	Africa|hCoV-19/Mali/M002644/2020|EPI ISL 487450|A|Mali|2020-04-08	0.0005738512	Africa
Africa|hCoV-19/DRC/307/2020|EPI ISL 420842|B.1.9|Democratic Republic of the Congo|2020-03	Africa|hCoV-19/Mali/M002644/2020|EPI ISL 487450|A|Mali|2020-04-08	0.0005888209	Africa
Africa|hCoV-19/DRC/3070/2020|EPI ISL 437357|B.1.214|Democratic Republic of the Congo|2020-04-18	Africa|hCoV-19/Mali/M002644/2020|EPI ISL 487450|A|Mali|2020-04-08	0.0006084429	Africa
Africa|hCoV-19/DRC/3089/2020|EPI ISL 437358|B.1.84|Democratic Republic of the Congo|2020-04-19	Africa|hCoV-19/Mali/M002644/2020|EPI ISL 487450|A|Mali|2020-04-08	0.0005385286	Africa
Africa|hCoV-19/DRC/3440/2020|EPI ISL 447597|B.1.84|Democratic Republic of the Congo|2020-04-22	Africa|hCoV-19/Mali/M002644/2020|EPI ISL 487450|A|Mali|2020-04-08	0.0005105350	Africa
Africa|hCoV-19/DRC/3451/2020|EPI ISL 447598|B.1.178|Democratic Republic of the Congo|2020-04-22	Africa|hCoV-19/Mali/M002644/2020|EPI ISL 487450|A|Mali|2020-04-08	0.0005109452	Africa
Africa|hCoV-19/DRC/3453/2020|EPI ISL 447599|B.1.84|Democratic Republic of the Congo|2020-04-22	Africa|hCoV-19/Mali/M002644/2020|EPI ISL 487450|A|Mali|2020-04-08	0.0005108480	Africa
Africa|hCoV-19/DRC/3481/2020|EPI ISL 447600|B.1|Democratic Republic of the Congo|2020-04-22	Africa|hCoV-19/Mali/M002644/2020|EPI ISL 487450|A|Mali|2020-04-08	0.0004192842	Africa
Africa|hCoV-19/DRC/3482/2020|EPI ISL 447601|B.1|Democratic Republic of the Congo|2020-04-22	Africa|hCoV-19/Mali/M002644/2020|EPI ISL 487450|A|Mali|2020-04-08	0.0004807805	Africa
Africa|hCoV-19/DRC/3483/2020|EPI ISL 447602|B.1|Democratic Republic of the Congo|2020-04-22	Africa|hCoV-19/Mali/M002644/2020|EPI ISL 487450|A|Mali|2020-04-08	0.0004186262	Africa
Africa|hCoV-19/DRC/3490/2020|EPI ISL 447603|B.1|Democratic Republic of the Congo|2020-04-22	Africa|hCoV-19/Mali/M002644/2020|EPI ISL 487450|A|Mali|2020-04-08	0.0004774593	Africa
Africa|hCoV-19/DRC/3504/2020|EPI ISL 447604|B.1.149|Democratic Republic of the Congo|2020-04-23	Africa|hCoV-19/Mali/M002644/2020|EPI ISL 487450|A|Mali|2020-04-08	0.0004888984	Africa
Africa|hCoV-19/DRC/352/2020|EPI ISL 420850|B.1.5|Democratic Republic of the Congo|2020-03	Africa|hCoV-19/Mali/M002644/2020|EPI ISL 487450|A|Mali|2020-04-08	0.0004769583	Africa
Africa|hCoV-19/DRC/353/2020|EPI ISL 420843|B.1.5|Democratic Republic of the Congo|2020-03	Africa|hCoV-19/Mali/M002644/2020|EPI ISL 487450|A|Mali|2020-04-08	0.0004088244	Africa
Africa|hCoV-19/DRC/355/2020|EPI ISL 420844|B.1|Democratic Republic of the Congo|2020-03	Africa|hCoV-19/Mali/M002644/2020|EPI ISL 487450|A|Mali|2020-04-08	0.0004722311	Africa
Africa|hCoV-19/DRC/3552/2020|EPI ISL 447605|B.1.84|Democratic Republic of the Congo|2020-04-23	Africa|hCoV-19/Mali/M002644/2020|EPI ISL 487450|A|Mali|2020-04-08	0.0004824722	Africa
Africa|hCoV-19/DRC/3595/2020|EPI ISL 447606|B.1.5|Democratic Republic of the Congo|2020-04-23	Africa|hCoV-19/Mali/M002644/2020|EPI ISL 487450|A|Mali|2020-04-08	0.0005095689	Africa
Africa|hCoV-19/DRC/3632/2020|EPI ISL 447607|B.1.5|Democratic Republic of the Congo|2020-04-23	Africa|hCoV-19/Mali/M002644/2020|EPI ISL 487450|A|Mali|2020-04-08	0.0004770789	Africa
Africa|hCoV-19/DRC/3633/2020|EPI ISL 447230|B.1.5|Democratic Republic of the Congo|2020-04-23	Africa|hCoV-19/Mali/M002644/2020|EPI ISL 487450|A|Mali|2020-04-08	0.0004816240	Africa
Africa|hCoV-19/DRC/3653/2020|EPI ISL 447231|B.1.128|Democratic Republic of the Congo|2020-04-23	Africa|hCoV-19/Mali/M002644/2020|EPI ISL 487450|A|Mali|2020-04-08	0.0006081797	Africa
Africa|hCoV-19/DRC/3659/2020|EPI ISL 447232|B.1.128|Democratic Republic of the Congo|2020-04-23	Africa|hCoV-19/Mali/M002644/2020|EPI ISL 487450|A|Mali|2020-04-08	0.0006087351	Africa
Africa|hCoV-19/DRC/3661/2020|EPI ISL 447233|B.1.128|Democratic Republic of the Congo|2020-04-23	Africa|hCoV-19/Mali/M002644/2020|EPI ISL 487450|A|Mali|2020-04-08	0.0006139247	Africa
Africa|hCoV-19/DRC/3662/2020|EPI ISL 447234|B.1.128|Democratic Republic of the Congo|2020-04-23	Africa|hCoV-19/Mali/M002644/2020|EPI ISL 487450|A|Mali|2020-04-08	0.0006134645	Africa
Africa|hCoV-19/DRC/3664/2020|EPI ISL 447235|B.1.128|Democratic Republic of the Congo|2020-04-23	Africa|hCoV-19/Mali/M002644/2020|EPI ISL 487450|A|Mali|2020-04-08	0.0006135691	Africa
Africa|hCoV-19/DRC/3683/2020|EPI ISL 447236|B.1.5|Democratic Republic of the Congo|2020-04-24	Africa|hCoV-19/Mali/M002644/2020|EPI ISL 487450|A|Mali|2020-04-08	0.0005111942	Africa
Africa|hCoV-19/DRC/3688/2020|EPI ISL 447237|B.1.128|Democratic Republic of the Congo|2020-04-24	Africa|hCoV-19/Mali/M002644/2020|EPI ISL 487450|A|Mali|2020-04-08	0.0006455508	Africa
Africa|hCoV-19/DRC/376/2020|EPI ISL 420851|B.1.6|Democratic Republic of the Congo|2020-03-25	Africa|hCoV-19/Mali/M002644/2020|EPI ISL 487450|A|Mali|2020-04-08	0.0005432876	Africa
Africa|hCoV-19/DRC/3764/2020|EPI ISL 447238|B.1.84|Democratic Republic of the Congo|2020-04-24	Africa|hCoV-19/Mali/M002644/2020|EPI ISL 487450|A|Mali|2020-04-08	0.0005785788	Africa
Africa|hCoV-19/DRC/3768/2020|EPI ISL 447239|B.1.84|Democratic Republic of the Congo|2020-04-24	Africa|hCoV-19/Mali/M002644/2020|EPI ISL 487450|A|Mali|2020-04-08	0.0005108704	Africa
Africa|hCoV-19/DRC/3778/2020|EPI ISL 447240|B.1.128|Democratic Republic of the Congo|2020-04-24	Africa|hCoV-19/Mali/M002644/2020|EPI ISL 487450|A|Mali|2020-04-08	0.0006443032	Africa
Africa|hCoV-19/DRC/3787/2020|EPI ISL 447241|B.1|Democratic Republic of the Congo|2020-04-24	Africa|hCoV-19/Mali/M002644/2020|EPI ISL 487450|A|Mali|2020-04-08	0.0004855032	Africa
Africa|hCoV-19/DRC/3791/2020|EPI ISL 447242|B.1|Democratic Republic of the Congo|2020-04-24	Africa|hCoV-19/Mali/M002644/2020|EPI ISL 487450|A|Mali|2020-04-08	0.0005271274	Africa
Africa|hCoV-19/DRC/3803/2020|EPI ISL 447243|B.1|Democratic Republic of the Congo|2020-04-24	Africa|hCoV-19/Mali/M002644/2020|EPI ISL 487450|A|Mali|2020-04-08	0.0004184366	Africa
Africa|hCoV-19/DRC/3806/2020|EPI ISL 447244|B.1|Democratic Republic of the Congo|2020-04-24	Africa|hCoV-19/Mali/M002644/2020|EPI ISL 487450|A|Mali|2020-04-08	0.0004184073	Africa
Africa|hCoV-19/DRC/3827/2020|EPI ISL 447245|B.1|Democratic Republic of the Congo|2020-04-24	Africa|hCoV-19/Mali/M002644/2020|EPI ISL 487450|A|Mali|2020-04-08	0.0005793373	Africa
Africa|hCoV-19/DRC/3829/2020|EPI ISL 447246|B.1|Democratic Republic of the Congo|2020-04-24	Africa|hCoV-19/Mali/M002644/2020|EPI ISL 487450|A|Mali|2020-04-08	0.0005459919	Africa
Africa|hCoV-19/DRC/3834/2020|EPI ISL 447247|A|Democratic Republic of the Congo|2020-04-25	Africa|hCoV-19/Mali/M002644/2020|EPI ISL 487450|A|Mali|2020-04-08	0.0003085848	Africa
Africa|hCoV-19/DRC/3837/2020|EPI ISL 447248|B.1.128|Democratic Republic of the Congo|2020-04-25	Africa|hCoV-19/Mali/M002644/2020|EPI ISL 487450|A|Mali|2020-04-08	0.0006131718	Africa
Africa|hCoV-19/DRC/3841/2020|EPI ISL 447249|B.1.128|Democratic Republic of the Congo|2020-04-25	Africa|hCoV-19/Mali/M002644/2020|EPI ISL 487450|A|Mali|2020-04-08	0.0006797788	Africa
Africa|hCoV-19/DRC/3842/2020|EPI ISL 471396|B.1.128|Democratic Republic of the Congo|2020-04-25	Africa|hCoV-19/Mali/M002644/2020|EPI ISL 487450|A|Mali|2020-04-08	0.0006724208	Africa
Africa|hCoV-19/DRC/3846/2020|EPI ISL 471397|B.1.84|Democratic Republic of the Congo|2020-04-25	Africa|hCoV-19/Mali/M002644/2020|EPI ISL 487450|A|Mali|2020-04-08	0.0006051015	Africa
Africa|hCoV-19/DRC/3937/2020|EPI ISL 471398|B.1|Democratic Republic of the Congo|2020-04-25	Africa|hCoV-19/Mali/M002644/2020|EPI ISL 487450|A|Mali|2020-04-08	0.0005714732	Africa
Africa|hCoV-19/DRC/3941/2020|EPI ISL 471399|B.1.128|Democratic Republic of the Congo|2020-04-25	Africa|hCoV-19/Mali/M002644/2020|EPI ISL 487450|A|Mali|2020-04-08	0.0006120275	Africa
Africa|hCoV-19/DRC/3947/2020|EPI ISL 471400|B.1.214|Democratic Republic of the Congo|2020-04-25	Africa|hCoV-19/Mali/M002644/2020|EPI ISL 487450|A|Mali|2020-04-08	0.0006723778	Africa
Africa|hCoV-19/DRC/3949/2020|EPI ISL 471401|B.1.84|Democratic Republic of the Congo|2020-04-26	Africa|hCoV-19/Mali/M002644/2020|EPI ISL 487450|A|Mali|2020-04-08	0.0005082296	Africa
Africa|hCoV-19/DRC/396/2020|EPI ISL 420852|B.1.6|Democratic Republic of the Congo|2020-03-26	Africa|hCoV-19/Mali/M002644/2020|EPI ISL 487450|A|Mali|2020-04-08	0.0005088208	Africa
Africa|hCoV-19/DRC/397/2020|EPI ISL 420845|B.1.6|Democratic Republic of the Congo|2020-03-26	Africa|hCoV-19/Mali/M002644/2020|EPI ISL 487450|A|Mali|2020-04-08	0.0005049674	Africa
Africa|hCoV-19/DRC/400/2020|EPI ISL 420846|B.1.5|Democratic Republic of the Congo|2020-03	Africa|hCoV-19/Mali/M002644/2020|EPI ISL 487450|A|Mali|2020-04-08	0.0004726297	Africa
Africa|hCoV-19/DRC/4012/2020|EPI ISL 471402|B.1|Democratic Republic of the Congo|2020-04-26	Africa|hCoV-19/Mali/M002644/2020|EPI ISL 487450|A|Mali|2020-04-08	0.0006387590	Africa
Africa|hCoV-19/DRC/402/2020|EPI ISL 420853|B.1|Democratic Republic of the Congo|2020-03-26	Africa|hCoV-19/Mali/M002644/2020|EPI ISL 487450|A|Mali|2020-04-08	0.0004936445	Africa
Africa|hCoV-19/DRC/4020/2020|EPI ISL 471403|B.1.5|Democratic Republic of the Congo|2020-04-26	Africa|hCoV-19/Mali/M002644/2020|EPI ISL 487450|A|Mali|2020-04-08	0.0005714971	Africa
Africa|hCoV-19/DRC/4026/2020|EPI ISL 471404|B.1.84|Democratic Republic of the Congo|2020-04-27	Africa|hCoV-19/Mali/M002644/2020|EPI ISL 487450|A|Mali|2020-04-08	0.0005402794	Africa
Africa|hCoV-19/DRC/4060/2020|EPI ISL 471405|B.1|Democratic Republic of the Congo|2020-04-27	Africa|hCoV-19/Mali/M002644/2020|EPI ISL 487450|A|Mali|2020-04-08	0.0005725951	Africa
Africa|hCoV-19/DRC/4075/2020|EPI ISL 471406|B.1.214|Democratic Republic of the Congo|2020-04-27	Africa|hCoV-19/Mali/M002644/2020|EPI ISL 487450|A|Mali|2020-04-08	0.0006443313	Africa
Africa|hCoV-19/DRC/4084/2020|EPI ISL 471407|B.1.214|Democratic Republic of the Congo|2020-04-27	Africa|hCoV-19/Mali/M002644/2020|EPI ISL 487450|A|Mali|2020-04-08	0.0006730566	Africa
Africa|hCoV-19/DRC/4132/2020|EPI ISL 471408|B.1|Democratic Republic of the Congo|2020-04-27	Africa|hCoV-19/Mali/M002644/2020|EPI ISL 487450|A|Mali|2020-04-08	0.0006050872	Africa
Africa|hCoV-19/DRC/4141/2020|EPI ISL 471409|B.1.128|Democratic Republic of the Congo|2020-04-27	Africa|hCoV-19/Mali/M002644/2020|EPI ISL 487450|A|Mali|2020-04-08	0.0006387590	Africa
Africa|hCoV-19/DRC/4145/2020|EPI ISL 471410|B.1|Democratic Republic of the Congo|2020-04-27	Africa|hCoV-19/Mali/M002644/2020|EPI ISL 487450|A|Mali|2020-04-08	0.0005378462	Africa
Africa|hCoV-19/DRC/4194/2020|EPI ISL 471414|B.1.5|Democratic Republic of the Congo|2020-04-28	Africa|hCoV-19/Mali/M002644/2020|EPI ISL 487450|A|Mali|2020-04-08	0.0005714597	Africa
Africa|hCoV-19/DRC/4250/2020|EPI ISL 471415|B.1.1.1|Democratic Republic of the Congo|2020-04-28	Africa|hCoV-19/Mali/M002644/2020|EPI ISL 487450|A|Mali|2020-04-08	0.0007397129	Africa
Africa|hCoV-19/DRC/4279/2020|EPI ISL 514114|B.1|Democratic Republic of the Congo|2020-04-28	Africa|hCoV-19/Mali/M002644/2020|EPI ISL 487450|A|Mali|2020-04-08	0.0005452850	Africa
Africa|hCoV-19/DRC/4282/2020|EPI ISL 514103|B.1.128|Democratic Republic of the Congo|2020-04-08	Africa|hCoV-19/Mali/M002644/2020|EPI ISL 487450|A|Mali|2020-04-08	0.0005794503	Africa
Africa|hCoV-19/DRC/4284/2020|EPI ISL 514115|B.1.128|Democratic Republic of the Congo|2020-04-28	Africa|hCoV-19/Mali/M002644/2020|EPI ISL 487450|A|Mali|2020-04-08	0.0005793911	Africa
Africa|hCoV-19/DRC/431/2020|EPI ISL 420847|B.1.147|Democratic Republic of the Congo|2020-03-26	Africa|hCoV-19/Mali/M002644/2020|EPI ISL 487450|A|Mali|2020-04-08	0.0005049625	Africa
Africa|hCoV-19/DRC/4418/2020|EPI ISL 496506|B.1.128|Democratic Republic of the Congo|2020-04-29	Africa|hCoV-19/Mali/M002644/2020|EPI ISL 487450|A|Mali|2020-04-08	0.0006135273	Africa
Africa|hCoV-19/DRC/4422/2020|EPI ISL 496507|B.1.128|Democratic Republic of the Congo|2020-04-29	Africa|hCoV-19/Mali/M002644/2020|EPI ISL 487450|A|Mali|2020-04-08	0.0005860002	Africa
Africa|hCoV-19/DRC/4427/2020|EPI ISL 496508|B.1.128|Democratic Republic of the Congo|2020-04-29	Africa|hCoV-19/Mali/M002644/2020|EPI ISL 487450|A|Mali|2020-04-08	0.0005912570	Africa
Africa|hCoV-19/DRC/4429/2020|EPI ISL 513589|B.1.128|Democratic Republic of the Congo|2020-04-29	Africa|hCoV-19/Mali/M002644/2020|EPI ISL 487450|A|Mali|2020-04-08	0.0005912982	Africa
Africa|hCoV-19/DRC/4430/2020|EPI ISL 496509|B.1.128|Democratic Republic of the Congo|2020-04-29	Africa|hCoV-19/Mali/M002644/2020|EPI ISL 487450|A|Mali|2020-04-08	0.0005799436	Africa
Africa|hCoV-19/DRC/4437/2020|EPI ISL 513590|B.1.128|Democratic Republic of the Congo|2020-05-02	Africa|hCoV-19/Mali/M002644/2020|EPI ISL 487450|A|Mali|2020-04-08	0.0006262022	Africa
Africa|hCoV-19/DRC/4442/2020|EPI ISL 496510|B.1.128|Democratic Republic of the Congo|2020-04-29	Africa|hCoV-19/Mali/M002644/2020|EPI ISL 487450|A|Mali|2020-04-08	0.0005865455	Africa
Africa|hCoV-19/DRC/4444/2020|EPI ISL 514104|B.1.128|Democratic Republic of the Congo|2020-04-29	Africa|hCoV-19/Mali/M002644/2020|EPI ISL 487450|A|Mali|2020-04-08	0.0005775798	Africa
Africa|hCoV-19/DRC/445/2020|EPI ISL 420848|B.1|Democratic Republic of the Congo|2020-03	Africa|hCoV-19/Mali/M002644/2020|EPI ISL 487450|A|Mali|2020-04-08	0.0004896060	Africa
Africa|hCoV-19/DRC/4501/2020|EPI ISL 513591|B.1.5|Democratic Republic of the Congo|2020-05-30	Africa|hCoV-19/Mali/M002644/2020|EPI ISL 487450|A|Mali|2020-04-08	0.0004870267	Africa
Africa|hCoV-19/DRC/4516/2020|EPI ISL 487192|B.1.1.275|Democratic Republic of the Congo|2020-04-28	Africa|hCoV-19/Mali/M002644/2020|EPI ISL 487450|A|Mali|2020-04-08	0.0005779547	Africa
Africa|hCoV-19/DRC/4524/2020|EPI ISL 513597|A|Democratic Republic of the Congo|2020-04-30	Africa|hCoV-19/Mali/M002644/2020|EPI ISL 487450|A|Mali|2020-04-08	0.0002713893	Africa
Africa|hCoV-19/DRC/4541/2020|EPI ISL 513598|B.1|Democratic Republic of the Congo|2020-04-30	Africa|hCoV-19/Mali/M002644/2020|EPI ISL 487450|A|Mali|2020-04-08	0.0006051925	Africa
Africa|hCoV-19/DRC/4551/2020|EPI ISL 513599|B.1.178|Democratic Republic of the Congo|2020-04-30	Africa|hCoV-19/Mali/M002644/2020|EPI ISL 487450|A|Mali|2020-04-08	0.0006516982	Africa
Africa|hCoV-19/DRC/4561/2020|EPI ISL 513600|B.1|Democratic Republic of the Congo|2020-04-30	Africa|hCoV-19/Mali/M002644/2020|EPI ISL 487450|A|Mali|2020-04-08	0.0005714595	Africa
Africa|hCoV-19/DRC/4562/2020|EPI ISL 513601|B.1.214|Democratic Republic of the Congo|2020-04-30	Africa|hCoV-19/Mali/M002644/2020|EPI ISL 487450|A|Mali|2020-04-08	0.0005714732	Africa
Africa|hCoV-19/DRC/4568/2020|EPI ISL 513602|B.1|Democratic Republic of the Congo|2020-04-30	Africa|hCoV-19/Mali/M002644/2020|EPI ISL 487450|A|Mali|2020-04-08	0.0005435144	Africa
Africa|hCoV-19/DRC/4578/2020|EPI ISL 513603|B.1|Democratic Republic of the Congo|2020-04-30	Africa|hCoV-19/Mali/M002644/2020|EPI ISL 487450|A|Mali|2020-04-08	0.0005811870	Africa
Africa|hCoV-19/DRC/4613/2020|EPI ISL 513604|B.1.214|Democratic Republic of the Congo|2020-04-30	Africa|hCoV-19/Mali/M002644/2020|EPI ISL 487450|A|Mali|2020-04-08	0.0006105185	Africa
Africa|hCoV-19/DRC/4614/2020|EPI ISL 513605|B.1|Democratic Republic of the Congo|2020-04-30	Africa|hCoV-19/Mali/M002644/2020|EPI ISL 487450|A|Mali|2020-04-08	0.0007060391	Africa
Africa|hCoV-19/DRC/4631/2020|EPI ISL 513606|B.1.5|Democratic Republic of the Congo|2020-04-30	Africa|hCoV-19/Mali/M002644/2020|EPI ISL 487450|A|Mali|2020-04-08	0.0007060868	Africa
Africa|hCoV-19/DRC/4633/2020|EPI ISL 513607|B.1.128|Democratic Republic of the Congo|2020-04-30	Africa|hCoV-19/Mali/M002644/2020|EPI ISL 487450|A|Mali|2020-04-08	0.0006724207	Africa
Africa|hCoV-19/DRC/4642/2020|EPI ISL 513608|B.1.128|Democratic Republic of the Congo|2020-04-30	Africa|hCoV-19/Mali/M002644/2020|EPI ISL 487450|A|Mali|2020-04-08	0.0006723915	Africa
Africa|hCoV-19/DRC/4647/2020|EPI ISL 513609|B.1.128|Democratic Republic of the Congo|2020-04-30	Africa|hCoV-19/Mali/M002644/2020|EPI ISL 487450|A|Mali|2020-04-08	0.0006387590	Africa
Africa|hCoV-19/DRC/4653/2020|EPI ISL 513610|B.1.128|Democratic Republic of the Congo|2020-04-30	Africa|hCoV-19/Mali/M002644/2020|EPI ISL 487450|A|Mali|2020-04-08	0.0006724593	Africa
Africa|hCoV-19/DRC/4681/2020|EPI ISL 514116|B.1.128|Democratic Republic of the Congo|2020-04-30	Africa|hCoV-19/Mali/M002644/2020|EPI ISL 487450|A|Mali|2020-04-08	0.0005865459	Africa
Africa|hCoV-19/DRC/4683/2020|EPI ISL 514105|B.1.5|Democratic Republic of the Congo|2020-04-30	Africa|hCoV-19/Mali/M002644/2020|EPI ISL 487450|A|Mali|2020-04-08	0.0006193736	Africa
Africa|hCoV-19/DRC/4685/2020|EPI ISL 514106|B.1.128|Democratic Republic of the Congo|2020-04-30	Africa|hCoV-19/Mali/M002644/2020|EPI ISL 487450|A|Mali|2020-04-08	0.0006470232	Africa
Africa|hCoV-19/DRC/4690/2020|EPI ISL 514117|B.1.128|Democratic Republic of the Congo|2020-04-30	Africa|hCoV-19/Mali/M002644/2020|EPI ISL 487450|A|Mali|2020-04-08	0.0006138619	Africa
Africa|hCoV-19/DRC/4693/2020|EPI ISL 514118|B.1.128|Democratic Republic of the Congo|2020-04-30	Africa|hCoV-19/Mali/M002644/2020|EPI ISL 487450|A|Mali|2020-04-08	0.0006126087	Africa
Africa|hCoV-19/DRC/4694/2020|EPI ISL 514107|B.1.128|Democratic Republic of the Congo|2020-04-30	Africa|hCoV-19/Mali/M002644/2020|EPI ISL 487450|A|Mali|2020-04-08	0.0006198428	Africa
Africa|hCoV-19/DRC/4720/2020|EPI ISL 514108|B.1.84|Democratic Republic of the Congo|2020-05-01	Africa|hCoV-19/Mali/M002644/2020|EPI ISL 487450|A|Mali|2020-04-08	0.0005423961	Africa
Africa|hCoV-19/DRC/4785/2020|EPI ISL 514119|B.1.84|Democratic Republic of the Congo|2020-05-01	Africa|hCoV-19/Mali/M002644/2020|EPI ISL 487450|A|Mali|2020-04-08	0.0006807736	Africa
Africa|hCoV-19/DRC/5019/2020|EPI ISL 496511|B.1|Democratic Republic of the Congo|2020-05-02	Africa|hCoV-19/Mali/M002644/2020|EPI ISL 487450|A|Mali|2020-04-08	0.0006038411	Africa
Africa|hCoV-19/DRC/5094/2020|EPI ISL 496491|B.1.84|Democratic Republic of the Congo|2020-05-02	Africa|hCoV-19/Mali/M002644/2020|EPI ISL 487450|A|Mali|2020-04-08	0.0005511402	Africa
Africa|hCoV-19/DRC/5186/2020|EPI ISL 496512|B.1|Democratic Republic of the Congo|2020-05-03	Africa|hCoV-19/Mali/M002644/2020|EPI ISL 487450|A|Mali|2020-04-08	0.0005860518	Africa
Africa|hCoV-19/DRC/5187/2020|EPI ISL 513619|B.1|Democratic Republic of the Congo|2020-05-03	Africa|hCoV-19/Mali/M002644/2020|EPI ISL 487450|A|Mali|2020-04-08	0.0005787119	Africa
Africa|hCoV-19/DRC/5205/2020|EPI ISL 487365|B.1.1.275|Democratic Republic of the Congo|2020-05-01	Africa|hCoV-19/Mali/M002644/2020|EPI ISL 487450|A|Mali|2020-04-08	0.0006219927	Africa
Africa|hCoV-19/DRC/521/2020|EPI ISL 420854|B.1.5|Democratic Republic of the Congo|2020-03-25	Africa|hCoV-19/Mali/M002644/2020|EPI ISL 487450|A|Mali|2020-04-08	0.0004395290	Africa
Africa|hCoV-19/DRC/5210/2020|EPI ISL 487369|B.1.1.275|Democratic Republic of the Congo|2020-05-01	Africa|hCoV-19/Mali/M002644/2020|EPI ISL 487450|A|Mali|2020-04-08	0.0005853829	Africa
Africa|hCoV-19/DRC/523/2020|EPI ISL 420849|B.1.1.1|Democratic Republic of the Congo|2020-03-28	Africa|hCoV-19/Mali/M002644/2020|EPI ISL 487450|A|Mali|2020-04-08	0.0006406345	Africa
Africa|hCoV-19/DRC/5240/2020|EPI ISL 496492|B.1|Democratic Republic of the Congo|2020-05-03	Africa|hCoV-19/Mali/M002644/2020|EPI ISL 487450|A|Mali|2020-04-08	0.0004774904	Africa
Africa|hCoV-19/DRC/5377/2020|EPI ISL 496513|B.1|Democratic Republic of the Congo|2020-05-04	Africa|hCoV-19/Mali/M002644/2020|EPI ISL 487450|A|Mali|2020-04-08	0.0005457070	Africa
Africa|hCoV-19/DRC/5538/2020|EPI ISL 514120|B.1|Democratic Republic of the Congo|2020-05-05	Africa|hCoV-19/Mali/M002644/2020|EPI ISL 487450|A|Mali|2020-04-08	0.0005249433	Africa
Africa|hCoV-19/DRC/5651/2020|EPI ISL 496493|B.1.1.1|Democratic Republic of the Congo|2020-05-06	Africa|hCoV-19/Mali/M002644/2020|EPI ISL 487450|A|Mali|2020-04-08	0.0006610997	Africa
Africa|hCoV-19/DRC/5705/2020|EPI ISL 496494|B.1.84|Democratic Republic of the Congo|2020-05-06	Africa|hCoV-19/Mali/M002644/2020|EPI ISL 487450|A|Mali|2020-04-08	0.0005312199	Africa
Africa|hCoV-19/DRC/5735/2020|EPI ISL 496495|B.1.214|Democratic Republic of the Congo|2020-05-06	Africa|hCoV-19/Mali/M002644/2020|EPI ISL 487450|A|Mali|2020-04-08	0.0005603064	Africa
Africa|hCoV-19/DRC/5815/2020|EPI ISL 495629|B.1.214|Democratic Republic of the Congo|2020-05-06	Africa|hCoV-19/Mali/M002644/2020|EPI ISL 487450|A|Mali|2020-04-08	0.0005606066	Africa
Africa|hCoV-19/DRC/5907/2020|EPI ISL 496496|B.1.84|Democratic Republic of the Congo|2020-05-07	Africa|hCoV-19/Mali/M002644/2020|EPI ISL 487450|A|Mali|2020-04-08	0.0006374528	Africa
Africa|hCoV-19/DRC/5913/2020|EPI ISL 496497|B.1|Democratic Republic of the Congo|2020-05-07	Africa|hCoV-19/Mali/M002644/2020|EPI ISL 487450|A|Mali|2020-04-08	0.0006201692	Africa
Africa|hCoV-19/DRC/5927/2020|EPI ISL 496498|B.1.9|Democratic Republic of the Congo|2020-05-07	Africa|hCoV-19/Mali/M002644/2020|EPI ISL 487450|A|Mali|2020-04-08	0.0007929213	Africa
Africa|hCoV-19/DRC/5957/2020|EPI ISL 496499|B.1.5|Democratic Republic of the Congo|2020-05-07	Africa|hCoV-19/Mali/M002644/2020|EPI ISL 487450|A|Mali|2020-04-08	0.0004423940	Africa
Africa|hCoV-19/DRC/5964/2020|EPI ISL 496500|B.1.178|Democratic Republic of the Congo|2020-05-07	Africa|hCoV-19/Mali/M002644/2020|EPI ISL 487450|A|Mali|2020-04-08	0.0004649761	Africa
Africa|hCoV-19/DRC/5996/2020|EPI ISL 496514|B.1.84|Democratic Republic of the Congo|2020-05-08	Africa|hCoV-19/Mali/M002644/2020|EPI ISL 487450|A|Mali|2020-04-08	0.0005514440	Africa
Africa|hCoV-19/DRC/6026/2020|EPI ISL 513622|B.1.1.1|Democratic Republic of the Congo|2020-05-08	Africa|hCoV-19/Mali/M002644/2020|EPI ISL 487450|A|Mali|2020-04-08	0.0007255786	Africa
Africa|hCoV-19/DRC/6143/2020|EPI ISL 496515|B.1|Democratic Republic of the Congo|2020-05-08	Africa|hCoV-19/Mali/M002644/2020|EPI ISL 487450|A|Mali|2020-04-08	0.0005220133	Africa
Africa|hCoV-19/DRC/6151/2020|EPI ISL 513620|B.1.214|Democratic Republic of the Congo|2020-05-08	Africa|hCoV-19/Mali/M002644/2020|EPI ISL 487450|A|Mali|2020-04-08	0.0005818028	Africa
Africa|hCoV-19/DRC/6163/2020|EPI ISL 513623|B.1.214|Democratic Republic of the Congo|2020-05-08	Africa|hCoV-19/Mali/M002644/2020|EPI ISL 487450|A|Mali|2020-04-08	0.0005886930	Africa
Africa|hCoV-19/DRC/6203/2020|EPI ISL 514109|B.1|Democratic Republic of the Congo|2020-05-09	Africa|hCoV-19/Mali/M002644/2020|EPI ISL 487450|A|Mali|2020-04-08	0.0006828394	Africa
Africa|hCoV-19/DRC/6209/2020|EPI ISL 514110|B.1.84|Democratic Republic of the Congo|2020-05-09	Africa|hCoV-19/Mali/M002644/2020|EPI ISL 487450|A|Mali|2020-04-08	0.0005112361	Africa
Africa|hCoV-19/DRC/6227/2020|EPI ISL 514121|B.1.84|Democratic Republic of the Congo|2020-05-09	Africa|hCoV-19/Mali/M002644/2020|EPI ISL 487450|A|Mali|2020-04-08	0.0005119163	Africa
Africa|hCoV-19/DRC/6313/2020|EPI ISL 496516|B.1.84|Democratic Republic of the Congo|2020-05-09	Africa|hCoV-19/Mali/M002644/2020|EPI ISL 487450|A|Mali|2020-04-08	0.0006407036	Africa
Africa|hCoV-19/DRC/6338/2020|EPI ISL 495630|B.1|Democratic Republic of the Congo|2020-05-09	Africa|hCoV-19/Mali/M002644/2020|EPI ISL 487450|A|Mali|2020-04-08	0.0005629450	Africa
Africa|hCoV-19/DRC/6341/2020|EPI ISL 495631|B.1|Democratic Republic of the Congo|2020-05-09	Africa|hCoV-19/Mali/M002644/2020|EPI ISL 487450|A|Mali|2020-04-08	0.0006734769	Africa
Africa|hCoV-19/DRC/6342/2020|EPI ISL 495632|B.1|Democratic Republic of the Congo|2020-05-09	Africa|hCoV-19/Mali/M002644/2020|EPI ISL 487450|A|Mali|2020-04-08	0.0006264507	Africa
Africa|hCoV-19/DRC/6361/2020|EPI ISL 495633|B.1|Democratic Republic of the Congo|2020-05-09	Africa|hCoV-19/Mali/M002644/2020|EPI ISL 487450|A|Mali|2020-04-08	0.0005330183	Africa
Africa|hCoV-19/DRC/6380/2020|EPI ISL 513611|B.1.1.275|Democratic Republic of the Congo|2020-05-04	Africa|hCoV-19/Mali/M002644/2020|EPI ISL 487450|A|Mali|2020-04-08	0.0006229610	Africa
Africa|hCoV-19/DRC/6384/2020|EPI ISL 513612|B.1.1.275|Democratic Republic of the Congo|2020-05-07	Africa|hCoV-19/Mali/M002644/2020|EPI ISL 487450|A|Mali|2020-04-08	0.0005530507	Africa
Africa|hCoV-19/DRC/6386/2020|EPI ISL 513613|B.1.1.275|Democratic Republic of the Congo|2020-05-07	Africa|hCoV-19/Mali/M002644/2020|EPI ISL 487450|A|Mali|2020-04-08	0.0005768375	Africa
Africa|hCoV-19/DRC/6389/2020|EPI ISL 513614|B.1.84|Democratic Republic of the Congo|2020-05-07	Africa|hCoV-19/Mali/M002644/2020|EPI ISL 487450|A|Mali|2020-04-08	0.0006196657	Africa
Africa|hCoV-19/DRC/6390/2020|EPI ISL 513615|B.1.1.275|Democratic Republic of the Congo|2020-05-04	Africa|hCoV-19/Mali/M002644/2020|EPI ISL 487450|A|Mali|2020-04-08	0.0006796055	Africa
Africa|hCoV-19/DRC/6392/2020|EPI ISL 513616|B.1|Democratic Republic of the Congo|2020-05-04	Africa|hCoV-19/Mali/M002644/2020|EPI ISL 487450|A|Mali|2020-04-08	0.0004411290	Africa
Africa|hCoV-19/DRC/6395/2020|EPI ISL 513617|B.1.1.275|Democratic Republic of the Congo|2020-05-07	Africa|hCoV-19/Mali/M002644/2020|EPI ISL 487450|A|Mali|2020-04-08	0.0007061199	Africa
Africa|hCoV-19/DRC/6398/2020|EPI ISL 513618|B.1.1.275|Democratic Republic of the Congo|2020-05-07	Africa|hCoV-19/Mali/M002644/2020|EPI ISL 487450|A|Mali|2020-04-08	0.0006051564	Africa
Africa|hCoV-19/DRC/6724/2020|EPI ISL 495634|B.1|Democratic Republic of the Congo|2020-05-11	Africa|hCoV-19/Mali/M002644/2020|EPI ISL 487450|A|Mali|2020-04-08	0.0005112290	Africa
Africa|hCoV-19/DRC/6743/2020|EPI ISL 495635|B.1.149|Democratic Republic of the Congo|2020-05-11	Africa|hCoV-19/Mali/M002644/2020|EPI ISL 487450|A|Mali|2020-04-08	0.0005302923	Africa
Africa|hCoV-19/DRC/6783/2020|EPI ISL 496501|B.1.149|Democratic Republic of the Congo|2020-05-11	Africa|hCoV-19/Mali/M002644/2020|EPI ISL 487450|A|Mali|2020-04-08	0.0005622528	Africa
Africa|hCoV-19/DRC/6784/2020|EPI ISL 495636|B.1|Democratic Republic of the Congo|2020-05-11	Africa|hCoV-19/Mali/M002644/2020|EPI ISL 487450|A|Mali|2020-04-08	0.0004763108	Africa
Africa|hCoV-19/DRC/6786/2020|EPI ISL 495637|B.1.178|Democratic Republic of the Congo|2020-05-11	Africa|hCoV-19/Mali/M002644/2020|EPI ISL 487450|A|Mali|2020-04-08	0.0005798374	Africa
Africa|hCoV-19/DRC/6791/2020|EPI ISL 495638|B.1.178|Democratic Republic of the Congo|2020-05-11	Africa|hCoV-19/Mali/M002644/2020|EPI ISL 487450|A|Mali|2020-04-08	0.0005477727	Africa
Africa|hCoV-19/DRC/6792/2020|EPI ISL 495639|B.1|Democratic Republic of the Congo|2020-05-11	Africa|hCoV-19/Mali/M002644/2020|EPI ISL 487450|A|Mali|2020-04-08	0.0004990231	Africa
Africa|hCoV-19/DRC/6801/2020|EPI ISL 514111|B.1|Democratic Republic of the Congo|2020-05-11	Africa|hCoV-19/Mali/M002644/2020|EPI ISL 487450|A|Mali|2020-04-08	0.0007223562	Africa
Africa|hCoV-19/DRC/6853/2020|EPI ISL 496502|B.1.214|Democratic Republic of the Congo|2020-05-11	Africa|hCoV-19/Mali/M002644/2020|EPI ISL 487450|A|Mali|2020-04-08	0.0005192814	Africa
Africa|hCoV-19/DRC/6854/2020|EPI ISL 496503|B.1|Democratic Republic of the Congo|2020-05-11	Africa|hCoV-19/Mali/M002644/2020|EPI ISL 487450|A|Mali|2020-04-08	0.0007050778	Africa
Africa|hCoV-19/DRC/6875/2020|EPI ISL 496504|B.1|Democratic Republic of the Congo|2020-05-11	Africa|hCoV-19/Mali/M002644/2020|EPI ISL 487450|A|Mali|2020-04-08	0.0005112533	Africa
Africa|hCoV-19/DRC/7042/2020|EPI ISL 513592|B.1.214|Democratic Republic of the Congo|2020-05-12	Africa|hCoV-19/Mali/M002644/2020|EPI ISL 487450|A|Mali|2020-04-08	0.0005438600	Africa
Africa|hCoV-19/DRC/7061/2020|EPI ISL 513593|B.1|Democratic Republic of the Congo|2020-05-12	Africa|hCoV-19/Mali/M002644/2020|EPI ISL 487450|A|Mali|2020-04-08	0.0004931810	Africa
Africa|hCoV-19/DRC/7140/2020|EPI ISL 513594|B.1.214|Democratic Republic of the Congo|2020-05-12	Africa|hCoV-19/Mali/M002644/2020|EPI ISL 487450|A|Mali|2020-04-08	0.0006565526	Africa
Africa|hCoV-19/DRC/7200/2020|EPI ISL 514112|B.1|Democratic Republic of the Congo|2020-05-13	Africa|hCoV-19/Mali/M002644/2020|EPI ISL 487450|A|Mali|2020-04-08	0.0006782639	Africa
Africa|hCoV-19/DRC/7211/2020|EPI ISL 514122|B.1.149|Democratic Republic of the Congo|2020-05-13	Africa|hCoV-19/Mali/M002644/2020|EPI ISL 487450|A|Mali|2020-04-08	0.0006126773	Africa
Africa|hCoV-19/DRC/7248/2020|EPI ISL 514123|B.1|Democratic Republic of the Congo|2020-05-13	Africa|hCoV-19/Mali/M002644/2020|EPI ISL 487450|A|Mali|2020-04-08	0.0005219659	Africa
Africa|hCoV-19/DRC/7255/2020|EPI ISL 514124|B.1.149|Democratic Republic of the Congo|2020-05-13	Africa|hCoV-19/Mali/M002644/2020|EPI ISL 487450|A|Mali|2020-04-08	0.0006521779	Africa
Africa|hCoV-19/DRC/73/2020|EPI ISL 417941|B.1.178|Democratic Republic of the Congo|2020-03-18	Africa|hCoV-19/Mali/M002644/2020|EPI ISL 487450|A|Mali|2020-04-08	0.0004756753	Africa
Africa|hCoV-19/DRC/7386/2020|EPI ISL 513595|B.1.5|Democratic Republic of the Congo|2020-05-14	Africa|hCoV-19/Mali/M002644/2020|EPI ISL 487450|A|Mali|2020-04-08	0.0004549792	Africa
Africa|hCoV-19/DRC/7430/2020|EPI ISL 496517|B.1.1.1|Democratic Republic of the Congo|2020-05-14	Africa|hCoV-19/Mali/M002644/2020|EPI ISL 487450|A|Mali|2020-04-08	0.0008249097	Africa
Africa|hCoV-19/DRC/7434/2020|EPI ISL 513621|B.1.1.1|Democratic Republic of the Congo|2020-05-14	Africa|hCoV-19/Mali/M002644/2020|EPI ISL 487450|A|Mali|2020-04-08	0.0008016536	Africa
Africa|hCoV-19/DRC/7471/2020|EPI ISL 513596|B.1.214|Democratic Republic of the Congo|2020-05-14	Africa|hCoV-19/Mali/M002644/2020|EPI ISL 487450|A|Mali|2020-04-08	0.0006504247	Africa
Africa|hCoV-19/DRC/7488/2020|EPI ISL 514113|B.1.1|Democratic Republic of the Congo|2020-05-14	Africa|hCoV-19/Mali/M002644/2020|EPI ISL 487450|A|Mali|2020-04-08	0.0005111436	Africa
Africa|hCoV-19/DRC/7713/2020|EPI ISL 495640|B.1|Democratic Republic of the Congo|2020-05-14	Africa|hCoV-19/Mali/M002644/2020|EPI ISL 487450|A|Mali|2020-04-08	0.0007336487	Africa
Africa|hCoV-19/DRC/7864/2020|EPI ISL 496505|B.1.214|Democratic Republic of the Congo|2020-05-15	Africa|hCoV-19/Mali/M002644/2020|EPI ISL 487450|A|Mali|2020-04-08	0.0006248133	Africa
Africa|hCoV-19/DRC/7920/2020|EPI ISL 495641|B.1|Democratic Republic of the Congo|2020-05-15	Africa|hCoV-19/Mali/M002644/2020|EPI ISL 487450|A|Mali|2020-04-08	0.0006482118	Africa
Africa|hCoV-19/DRC/80/2020|EPI ISL 417942|B.1.178|Democratic Republic of the Congo|2020-03-18	Africa|hCoV-19/Mali/M002644/2020|EPI ISL 487450|A|Mali|2020-04-08	0.0004388615	Africa
Africa|hCoV-19/DRC/8018/2020|EPI ISL 514125|B.1.5|Democratic Republic of the Congo|2020-05-15	Africa|hCoV-19/Mali/M002644/2020|EPI ISL 487450|A|Mali|2020-04-08	0.0006355176	Africa
Africa|hCoV-19/DRC/81/2020|EPI ISL 417944|B.1.9|Democratic Republic of the Congo|2020-03-18	Africa|hCoV-19/Mali/M002644/2020|EPI ISL 487450|A|Mali|2020-04-08	0.0005418758	Africa
Africa|hCoV-19/DRC/82/2020|EPI ISL 417946|B.1.5|Democratic Republic of the Congo|2020-03-18	Africa|hCoV-19/Mali/M002644/2020|EPI ISL 487450|A|Mali|2020-04-08	0.0004369444	Africa
Africa|hCoV-19/DRC/94/2020|EPI ISL 417947|B.1|Democratic Republic of the Congo|2020-03-19	Africa|hCoV-19/Mali/M002644/2020|EPI ISL 487450|A|Mali|2020-04-08	0.0004707752	Africa
Africa|hCoV-19/DRC/998/2020|EPI ISL 429254|B.1|Democratic Republic of the Congo|2020-04-03	Africa|hCoV-19/Mali/M002644/2020|EPI ISL 487450|A|Mali|2020-04-08	0.0004961810	Africa
Africa|hCoV-19/DRC/KN-0038/2020|EPI ISL 417434|B.1.128|Democratic Republic of the Congo|2020-03-14	Africa|hCoV-19/Mali/M002644/2020|EPI ISL 487450|A|Mali|2020-04-08	0.0005999595	Africa
Africa|hCoV-19/DRC/KN-0054/2020|EPI ISL 417437|B.1.178|Democratic Republic of the Congo|2020-03-17	Africa|hCoV-19/Mali/M002644/2020|EPI ISL 487450|A|Mali|2020-04-08	0.0005047974	Africa
Africa|hCoV-19/DRC/KN-0058/2020|EPI ISL 417438|B.1|Democratic Republic of the Congo|2020-03-17	Africa|hCoV-19/Mali/M002644/2020|EPI ISL 487450|A|Mali|2020-04-08	0.0004409241	Africa
Africa|hCoV-19/DRC/KN-0060/2020|EPI ISL 417440|B.1|Democratic Republic of the Congo|2020-03-17	Africa|hCoV-19/Mali/M002644/2020|EPI ISL 487450|A|Mali|2020-04-08	0.0005051986	Africa
Africa|hCoV-19/DRC/KN-0070/2020|EPI ISL 417441|B.1.178|Democratic Republic of the Congo|2020-03-17	Africa|hCoV-19/Mali/M002644/2020|EPI ISL 487450|A|Mali|2020-04-08	0.0004475316	Africa
Africa|hCoV-19/DRC/KN-0072/2020|EPI ISL 417442|B.1.178|Democratic Republic of the Congo|2020-03-18	Africa|hCoV-19/Mali/M002644/2020|EPI ISL 487450|A|Mali|2020-04-08	0.0004729918	Africa
Africa|hCoV-19/DRC/KN-13/2020|EPI ISL 414647|B.1|Democratic Republic of the Congo|2020-03-09	Africa|hCoV-19/Mali/M002644/2020|EPI ISL 487450|A|Mali|2020-04-08	0.0004510963	Africa
Africa|hCoV-19/Egypt/Army-MCL001/2020|EPI ISL 510526|B.1|Egypt|2020-06-01	Africa|hCoV-19/Mali/M002644/2020|EPI ISL 487450|A|Mali|2020-04-08	0.0005378693	Africa
Africa|hCoV-19/Egypt/C-CU001a-S1/2020|EPI ISL 529031|B.1.255|Egypt|2020-05-19	Africa|hCoV-19/Mali/M002644/2020|EPI ISL 487450|A|Mali|2020-04-08	0.0006388900	Africa
Africa|hCoV-19/Egypt/C-CU002b-S3/2020|EPI ISL 529032|B.1.1.1|Egypt|2020-06-19	Africa|hCoV-19/Mali/M002644/2020|EPI ISL 487450|A|Mali|2020-04-08	0.0008743321	Africa
Africa|hCoV-19/Egypt/C-VSVRI-SERVAC/2020|EPI ISL 528386|B.1.255|Egypt|2020-08-22	Africa|hCoV-19/Mali/M002644/2020|EPI ISL 487450|A|Mali|2020-04-08	0.0004706328	Africa
Africa|hCoV-19/Egypt/CUNCI-7I028/2020|EPI ISL 524426|B.1.255|Egypt|2020-07-19	Africa|hCoV-19/Mali/M002644/2020|EPI ISL 487450|A|Mali|2020-04-08	0.0004706328	Africa
Africa|hCoV-19/Egypt/CUNCI-HGC002/2020|EPI ISL 468045|B.1|Egypt|2020-05-02	Africa|hCoV-19/Mali/M002644/2020|EPI ISL 487450|A|Mali|2020-04-08	0.0004373999	Africa
Africa|hCoV-19/Egypt/CUNCI-HGC004/2020|EPI ISL 468048|B.1|Egypt|2020-05-02	Africa|hCoV-19/Mali/M002644/2020|EPI ISL 487450|A|Mali|2020-04-08	0.0004709289	Africa
Africa|hCoV-19/Egypt/CUNCI-HGC005/2020|EPI ISL 468052|B.1|Egypt|2020-05-02	Africa|hCoV-19/Mali/M002644/2020|EPI ISL 487450|A|Mali|2020-04-08	0.0005382550	Africa
Africa|hCoV-19/Egypt/CUNCI-HGC006/2020|EPI ISL 468050|B.1|Egypt|2020-05-02	Africa|hCoV-19/Mali/M002644/2020|EPI ISL 487450|A|Mali|2020-04-08	0.0005381537	Africa
Africa|hCoV-19/Egypt/CUNCI-HGC007-2/2020|EPI ISL 468054|B.1|Egypt|2020-05-02	Africa|hCoV-19/Mali/M002644/2020|EPI ISL 487450|A|Mali|2020-04-08	0.0005716980	Africa
Africa|hCoV-19/Egypt/CUNCI-HGC007/2020|EPI ISL 468046|B.1|Egypt|2020-05-02	Africa|hCoV-19/Mali/M002644/2020|EPI ISL 487450|A|Mali|2020-04-08	0.0005382442	Africa
Africa|hCoV-19/Egypt/CUNCI-HGC008/2020|EPI ISL 468044|B.1|Egypt|2020-05-02	Africa|hCoV-19/Mali/M002644/2020|EPI ISL 487450|A|Mali|2020-04-08	0.0005382623	Africa
Africa|hCoV-19/Egypt/CUNCI-HGC009/2020|EPI ISL 468053|B.1|Egypt|2020-05-02	Africa|hCoV-19/Mali/M002644/2020|EPI ISL 487450|A|Mali|2020-04-08	0.0004374587	Africa
Africa|hCoV-19/Egypt/CUNCI-HGC010/2020|EPI ISL 468055|B.1.247|Egypt|2020-05-02	Africa|hCoV-19/Mali/M002644/2020|EPI ISL 487450|A|Mali|2020-04-08	0.0007065142	Africa
Africa|hCoV-19/Egypt/CUNCI-HGC011/2020|EPI ISL 468059|B.1|Egypt|2020-05-02	Africa|hCoV-19/Mali/M002644/2020|EPI ISL 487450|A|Mali|2020-04-08	0.0005382931	Africa
Africa|hCoV-19/Egypt/CUNCI-HGC012/2020|EPI ISL 468051|B.1.255|Egypt|2020-05-02	Africa|hCoV-19/Mali/M002644/2020|EPI ISL 487450|A|Mali|2020-04-08	0.0006728823	Africa
Africa|hCoV-19/Egypt/CUNCI-HGC013/2020|EPI ISL 468047|B.1.201|Egypt|2020-05-02	Africa|hCoV-19/Mali/M002644/2020|EPI ISL 487450|A|Mali|2020-04-08	0.0006055756	Africa
Africa|hCoV-19/Egypt/CUNCI-HGC014/2020|EPI ISL 468060|B.1.5|Egypt|2020-05-02	Africa|hCoV-19/Mali/M002644/2020|EPI ISL 487450|A|Mali|2020-04-08	0.0004037049	Africa
Africa|hCoV-19/Egypt/CUNCI-HGC015/2020|EPI ISL 468056|B.1|Egypt|2020-05-02	Africa|hCoV-19/Mali/M002644/2020|EPI ISL 487450|A|Mali|2020-04-08	0.0003700429	Africa
Africa|hCoV-19/Egypt/CUNCI-HGC016/2020|EPI ISL 468058|B.1|Egypt|2020-05-02	Africa|hCoV-19/Mali/M002644/2020|EPI ISL 487450|A|Mali|2020-04-08	0.0005393144	Africa
Africa|hCoV-19/Egypt/CUNCI-HGC021/2020|EPI ISL 468061|B.1|Egypt|2020-05-02	Africa|hCoV-19/Mali/M002644/2020|EPI ISL 487450|A|Mali|2020-04-08	0.0005390473	Africa
Africa|hCoV-19/Egypt/CUNCI-HGC023/2020|EPI ISL 468057|B.1.5|Egypt|2020-05-02	Africa|hCoV-19/Mali/M002644/2020|EPI ISL 487450|A|Mali|2020-04-08	0.0004373955	Africa
Africa|hCoV-19/Egypt/CUNCI-HGC028/2020|EPI ISL 468062|B.1|Egypt|2020-05-02	Africa|hCoV-19/Mali/M002644/2020|EPI ISL 487450|A|Mali|2020-04-08	0.0003369418	Africa
Africa|hCoV-19/Egypt/CUNCI-HGC3I011/2020|EPI ISL 479697|B.1|Egypt|2020-06-02	Africa|hCoV-19/Mali/M002644/2020|EPI ISL 487450|A|Mali|2020-04-08	0.0005378949	Africa
Africa|hCoV-19/Egypt/CUNCI-HGC3I012/2020|EPI ISL 479693|B.1.255|Egypt|2020-06-02	Africa|hCoV-19/Mali/M002644/2020|EPI ISL 487450|A|Mali|2020-04-08	0.0006723847	Africa
Africa|hCoV-19/Egypt/CUNCI-HGC3I013/2020|EPI ISL 479694|B.1.201|Egypt|2020-06-02	Africa|hCoV-19/Mali/M002644/2020|EPI ISL 487450|A|Mali|2020-04-08	0.0006051278	Africa
Africa|hCoV-19/Egypt/CUNCI-HGC3I014/2020|EPI ISL 479696|B.1.5|Egypt|2020-06-02	Africa|hCoV-19/Mali/M002644/2020|EPI ISL 487450|A|Mali|2020-04-08	0.0004033928	Africa
Africa|hCoV-19/Egypt/CUNCI-HGC3I02/2020|EPI ISL 479686|B.1|Egypt|2020-06-02	Africa|hCoV-19/Mali/M002644/2020|EPI ISL 487450|A|Mali|2020-04-08	0.0003697854	Africa
Africa|hCoV-19/Egypt/CUNCI-HGC3I023/2020|EPI ISL 479695|B.1.5|Egypt|2020-06-02	Africa|hCoV-19/Mali/M002644/2020|EPI ISL 487450|A|Mali|2020-04-08	0.0004370721	Africa
Africa|hCoV-19/Egypt/CUNCI-HGC3I025/2020|EPI ISL 479691|B.1|Egypt|2020-06-02	Africa|hCoV-19/Mali/M002644/2020|EPI ISL 487450|A|Mali|2020-04-08	0.0005043155	Africa
Africa|hCoV-19/Egypt/CUNCI-HGC3I03/2020|EPI ISL 479687|B.1|Egypt|2020-06-02	Africa|hCoV-19/Mali/M002644/2020|EPI ISL 487450|A|Mali|2020-04-08	0.0005378462	Africa
Africa|hCoV-19/Egypt/CUNCI-HGC3I05/2020|EPI ISL 479690|B.1|Egypt|2020-06-02	Africa|hCoV-19/Mali/M002644/2020|EPI ISL 487450|A|Mali|2020-04-08	0.0005378570	Africa
Africa|hCoV-19/Egypt/CUNCI-HGC3I06/2020|EPI ISL 479688|B.1|Egypt|2020-06-02	Africa|hCoV-19/Mali/M002644/2020|EPI ISL 487450|A|Mali|2020-04-08	0.0005378643	Africa
Africa|hCoV-19/Egypt/CUNCI-HGC3I08/2020|EPI ISL 479698|B.1|Egypt|2020-06-02	Africa|hCoV-19/Mali/M002644/2020|EPI ISL 487450|A|Mali|2020-04-08	0.0005378643	Africa
Africa|hCoV-19/Egypt/CUNCI-HGC3I09/2020|EPI ISL 479692|B.1|Egypt|2020-06-02	Africa|hCoV-19/Mali/M002644/2020|EPI ISL 487450|A|Mali|2020-04-08	0.0004371352	Africa
Africa|hCoV-19/Egypt/CUNCI-HGC4I003/2020|EPI ISL 479699|B.1.1.247|Egypt|2020-06-02	Africa|hCoV-19/Mali/M002644/2020|EPI ISL 487450|A|Mali|2020-04-08	0.0007398095	Africa
Africa|hCoV-19/Egypt/CUNCI-HGC4I004/2020|EPI ISL 479700|B.1.1.296|Egypt|2020-06-02	Africa|hCoV-19/Mali/M002644/2020|EPI ISL 487450|A|Mali|2020-04-08	0.0006388234	Africa
Africa|hCoV-19/Egypt/CUNCI-HGC4I015/2020|EPI ISL 479728|B.1.1.123|Egypt|2020-06-02	Africa|hCoV-19/Mali/M002644/2020|EPI ISL 487450|A|Mali|2020-04-08	0.0006725856	Africa
Africa|hCoV-19/Egypt/CUNCI-HGC4I022/2020|EPI ISL 479705|B.1.1|Egypt|2020-06-02	Africa|hCoV-19/Mali/M002644/2020|EPI ISL 487450|A|Mali|2020-04-08	0.0007734529	Africa
Africa|hCoV-19/Egypt/CUNCI-HGC4I023/2020|EPI ISL 479729|B.1.1.247|Egypt|2020-06-02	Africa|hCoV-19/Mali/M002644/2020|EPI ISL 487450|A|Mali|2020-04-08	0.0006053516	Africa
Africa|hCoV-19/Egypt/CUNCI-HGC4I025/2020|EPI ISL 479706|B.1.255|Egypt|2020-06-02	Africa|hCoV-19/Mali/M002644/2020|EPI ISL 487450|A|Mali|2020-04-08	0.0006051338	Africa
Africa|hCoV-19/Egypt/CUNCI-HGC4I026/2020|EPI ISL 479702|B.1|Egypt|2020-06-02	Africa|hCoV-19/Mali/M002644/2020|EPI ISL 487450|A|Mali|2020-04-08	0.0006056979	Africa
Africa|hCoV-19/Egypt/CUNCI-HGC4I029/2020|EPI ISL 479701|B.1.1.1|Egypt|2020-06-02	Africa|hCoV-19/Mali/M002644/2020|EPI ISL 487450|A|Mali|2020-04-08	0.0008070896	Africa
Africa|hCoV-19/Egypt/CUNCI-HGC4I030/2020|EPI ISL 479703|B.1|Egypt|2020-06-02	Africa|hCoV-19/Mali/M002644/2020|EPI ISL 487450|A|Mali|2020-04-08	0.0006051157	Africa
Africa|hCoV-19/Egypt/CUNCI-HGC4I031/2020|EPI ISL 479707|B.1.1.1|Egypt|2020-06-02	Africa|hCoV-19/Mali/M002644/2020|EPI ISL 487450|A|Mali|2020-04-08	0.0008070705	Africa
Africa|hCoV-19/Egypt/CUNCI-HGC4I032/2020|EPI ISL 479709|B.1.1|Egypt|2020-06-02	Africa|hCoV-19/Mali/M002644/2020|EPI ISL 487450|A|Mali|2020-04-08	0.0006393822	Africa
Africa|hCoV-19/Egypt/CUNCI-HGC4I033/2020|EPI ISL 479704|B.1|Egypt|2020-06-02	Africa|hCoV-19/Mali/M002644/2020|EPI ISL 487450|A|Mali|2020-04-08	0.0003698103	Africa
Africa|hCoV-19/Egypt/CUNCI-HGC4I034/2020|EPI ISL 479708|B.1.255|Egypt|2020-06-02	Africa|hCoV-19/Mali/M002644/2020|EPI ISL 487450|A|Mali|2020-04-08	0.0004705854	Africa
Africa|hCoV-19/Egypt/CUNCI-HGC5I001/2020|EPI ISL 479710|B.1.1|Egypt|2020-06-02	Africa|hCoV-19/Mali/M002644/2020|EPI ISL 487450|A|Mali|2020-04-08	0.0005044699	Africa
Africa|hCoV-19/Egypt/CUNCI-HGC5I003/2020|EPI ISL 479711|B.1|Egypt|2020-06-02	Africa|hCoV-19/Mali/M002644/2020|EPI ISL 487450|A|Mali|2020-04-08	0.0005042766	Africa
Africa|hCoV-19/Egypt/CUNCI-HGC5I010/2020|EPI ISL 479730|B.1.1|Egypt|2020-06-02	Africa|hCoV-19/Mali/M002644/2020|EPI ISL 487450|A|Mali|2020-04-08	0.0004371896	Africa
Africa|hCoV-19/Egypt/CUNCI-HGC5I011/2020|EPI ISL 479712|B.1.1|Egypt|2020-06-02	Africa|hCoV-19/Mali/M002644/2020|EPI ISL 487450|A|Mali|2020-04-08	0.0005044021	Africa
Africa|hCoV-19/Egypt/CUNCI-HGC5I012/2020|EPI ISL 479713|B.1.1|Egypt|2020-06-02	Africa|hCoV-19/Mali/M002644/2020|EPI ISL 487450|A|Mali|2020-04-08	0.0005378951	Africa
Africa|hCoV-19/Egypt/CUNCI-HGC5I014/2020|EPI ISL 479714|B.1.255|Egypt|2020-06-02	Africa|hCoV-19/Mali/M002644/2020|EPI ISL 487450|A|Mali|2020-04-08	0.0006051542	Africa
Africa|hCoV-19/Egypt/CUNCI-HGC5I015/2020|EPI ISL 475722|B.1.255|Egypt|2020-05-02	Africa|hCoV-19/Mali/M002644/2020|EPI ISL 487450|A|Mali|2020-04-08	0.0006054390	Africa
Africa|hCoV-19/Egypt/CUNCI-HGC5I016/2020|EPI ISL 479731|B.1|Egypt|2020-06-02	Africa|hCoV-19/Mali/M002644/2020|EPI ISL 487450|A|Mali|2020-04-08	0.0005042884	Africa
Africa|hCoV-19/Egypt/CUNCI-HGC5I022/2020|EPI ISL 479715|B.1.1|Egypt|2020-06-02	Africa|hCoV-19/Mali/M002644/2020|EPI ISL 487450|A|Mali|2020-04-08	0.0005715443	Africa
Africa|hCoV-19/Egypt/CUNCI-HGC5I025/2020|EPI ISL 479716|A|Egypt|2020-06-02	Africa|hCoV-19/Mali/M002644/2020|EPI ISL 487450|A|Mali|2020-04-08	0.0001683785	Africa
Africa|hCoV-19/Egypt/CUNCI-HGC5I026/2020|EPI ISL 479735|B.1.5|Egypt|2020-06-02	Africa|hCoV-19/Mali/M002644/2020|EPI ISL 487450|A|Mali|2020-04-08	0.0005381335	Africa
Africa|hCoV-19/Egypt/CUNCI-HGC5I029/2020|EPI ISL 479734|B.1|Egypt|2020-06-02	Africa|hCoV-19/Mali/M002644/2020|EPI ISL 487450|A|Mali|2020-04-08	0.0004370955	Africa
Africa|hCoV-19/Egypt/CUNCI-HGC5I030/2020|EPI ISL 479721|B.1.5|Egypt|2020-06-02	Africa|hCoV-19/Mali/M002644/2020|EPI ISL 487450|A|Mali|2020-04-08	0.0003698190	Africa
Africa|hCoV-19/Egypt/CUNCI-HGC5I033/2020|EPI ISL 479717|B.1.5|Egypt|2020-06-02	Africa|hCoV-19/Mali/M002644/2020|EPI ISL 487450|A|Mali|2020-04-08	0.0004035012	Africa
Africa|hCoV-19/Egypt/CUNCI-HGC5I034/2020|EPI ISL 479720|B.1.5|Egypt|2020-06-02	Africa|hCoV-19/Mali/M002644/2020|EPI ISL 487450|A|Mali|2020-04-08	0.0004033697	Africa
Africa|hCoV-19/Egypt/CUNCI-HGC6I002/2020|EPI ISL 479719|B.1.1.1|Egypt|2020-06-02	Africa|hCoV-19/Mali/M002644/2020|EPI ISL 487450|A|Mali|2020-04-08	0.0007733932	Africa
Africa|hCoV-19/Egypt/CUNCI-HGC6I003/2020|EPI ISL 479718|B.1.5|Egypt|2020-06-02	Africa|hCoV-19/Mali/M002644/2020|EPI ISL 487450|A|Mali|2020-04-08	0.0004370264	Africa
Africa|hCoV-19/Egypt/CUNCI-HGC6I007/2020|EPI ISL 479722|B.1|Egypt|2020-06-02	Africa|hCoV-19/Mali/M002644/2020|EPI ISL 487450|A|Mali|2020-04-08	0.0004707611	Africa
Africa|hCoV-19/Egypt/CUNCI-HGC6I010/2020|EPI ISL 478672|B.1|Egypt|2020-06-02	Africa|hCoV-19/Mali/M002644/2020|EPI ISL 487450|A|Mali|2020-04-08	0.0005378336	Africa
Africa|hCoV-19/Egypt/CUNCI-HGC6I011/2020|EPI ISL 479727|A|Egypt|2020-06-02	Africa|hCoV-19/Mali/M002644/2020|EPI ISL 487450|A|Mali|2020-04-08	0.0003361074	Africa
Africa|hCoV-19/Egypt/CUNCI-HGC6I015/2020|EPI ISL 479725|B.1.1|Egypt|2020-06-02	Africa|hCoV-19/Mali/M002644/2020|EPI ISL 487450|A|Mali|2020-04-08	0.0006724165	Africa
Africa|hCoV-19/Egypt/CUNCI-HGC6I016/2020|EPI ISL 475723|B.1.247|Egypt|2020-06-02	Africa|hCoV-19/Mali/M002644/2020|EPI ISL 487450|A|Mali|2020-04-08	0.0006729728	Africa
Africa|hCoV-19/Egypt/CUNCI-HGC6I024/2020|EPI ISL 479732|B.1.1.247|Egypt|2020-06-02	Africa|hCoV-19/Mali/M002644/2020|EPI ISL 487450|A|Mali|2020-04-08	0.0006058609	Africa
Africa|hCoV-19/Egypt/CUNCI-HGC6I026/2020|EPI ISL 479724|B.1.1.1|Egypt|2020-06-02	Africa|hCoV-19/Mali/M002644/2020|EPI ISL 487450|A|Mali|2020-04-08	0.0008070352	Africa
Africa|hCoV-19/Egypt/CUNCI-HGC6I029/2020|EPI ISL 477161|B.1.255|Egypt|2020-06-02	Africa|hCoV-19/Mali/M002644/2020|EPI ISL 487450|A|Mali|2020-04-08	0.0005378570	Africa
Africa|hCoV-19/Egypt/CUNCI-HGC6I031/2020|EPI ISL 475724|B.1.1.1|Egypt|2020-06-02	Africa|hCoV-19/Mali/M002644/2020|EPI ISL 487450|A|Mali|2020-04-08	0.0007065477	Africa
Africa|hCoV-19/Egypt/CUNCI-HGC6I032/2020|EPI ISL 479733|B.1.1.1|Egypt|2020-06-02	Africa|hCoV-19/Mali/M002644/2020|EPI ISL 487450|A|Mali|2020-04-08	0.0007734972	Africa
Africa|hCoV-19/Egypt/CUNCI-HGC6I033/2020|EPI ISL 479723|B.1.1.1|Egypt|2020-06-02	Africa|hCoV-19/Mali/M002644/2020|EPI ISL 487450|A|Mali|2020-04-08	0.0007061772	Africa
Africa|hCoV-19/Egypt/CUNCI-HGC7I01/2020|EPI ISL 529141|B.1|Egypt|2020-07-19	Africa|hCoV-19/Mali/M002644/2020|EPI ISL 487450|A|Mali|2020-04-08	0.0006388361	Africa
Africa|hCoV-19/Egypt/CUNCI-HGC7I02/2020|EPI ISL 529142|A|Egypt|2020-07-19	Africa|hCoV-19/Mali/M002644/2020|EPI ISL 487450|A|Mali|2020-04-08	0.0003025109	Africa
Africa|hCoV-19/Egypt/CUNCI-HGC7I07/2020|EPI ISL 529145|B.1|Egypt|2020-07-19	Africa|hCoV-19/Mali/M002644/2020|EPI ISL 487450|A|Mali|2020-04-08	0.0006052152	Africa
Africa|hCoV-19/Egypt/EGY-020/2020|EPI ISL 526975|B.1|Egypt|2020-08-14	Africa|hCoV-19/Mali/M002644/2020|EPI ISL 487450|A|Mali|2020-04-08	0.0005378697	Africa
Africa|hCoV-19/Egypt/EGY-041/2020|EPI ISL 526997|B.1|Egypt|2020-08-22	Africa|hCoV-19/Mali/M002644/2020|EPI ISL 487450|A|Mali|2020-04-08	0.0005378697	Africa
Africa|hCoV-19/Egypt/EGY-S031/2020|EPI ISL 526986|B.1|Egypt|2020-08-17	Africa|hCoV-19/Mali/M002644/2020|EPI ISL 487450|A|Mali|2020-04-08	0.0005378697	Africa
Africa|hCoV-19/Egypt/HCoV2-Egy-002/2020|EPI ISL 510532|B.1|Egypt|2020-06-02	Africa|hCoV-19/Mali/M002644/2020|EPI ISL 487450|A|Mali|2020-04-08	0.0005378697	Africa
Africa|hCoV-19/Egypt/MASRI-005/2020|EPI ISL 482759|B.1|Egypt|2020-04-30	Africa|hCoV-19/Mali/M002644/2020|EPI ISL 487450|A|Mali|2020-04-08	0.0004705760	Africa
Africa|hCoV-19/Egypt/MASRI-007/2020|EPI ISL 482760|B.1|Egypt|2020-04-28	Africa|hCoV-19/Mali/M002644/2020|EPI ISL 487450|A|Mali|2020-04-08	0.0005381771	Africa
Africa|hCoV-19/Egypt/MASRI-008/2020|EPI ISL 482761|B.1|Egypt|2020-04-30	Africa|hCoV-19/Mali/M002644/2020|EPI ISL 487450|A|Mali|2020-04-08	0.0004733965	Africa
Africa|hCoV-19/Egypt/MASRI-009/2020|EPI ISL 483035|A|Egypt|2020-04-30	Africa|hCoV-19/Mali/M002644/2020|EPI ISL 487450|A|Mali|2020-04-08	0.0001008014	Africa
Africa|hCoV-19/Egypt/MASRI-011/2020|EPI ISL 482762|B.1|Egypt|2020-05-05	Africa|hCoV-19/Mali/M002644/2020|EPI ISL 487450|A|Mali|2020-04-08	0.0005379420	Africa
Africa|hCoV-19/Egypt/MASRI-012/2020|EPI ISL 482763|B.1|Egypt|2020-05-05	Africa|hCoV-19/Mali/M002644/2020|EPI ISL 487450|A|Mali|2020-04-08	0.0004369546	Africa
Africa|hCoV-19/Egypt/MASRI-014/2020|EPI ISL 482765|B.1|Egypt|2020-04-30	Africa|hCoV-19/Mali/M002644/2020|EPI ISL 487450|A|Mali|2020-04-08	0.0006725111	Africa
Africa|hCoV-19/Egypt/MASRI-015/2020|EPI ISL 482766|B.1.36|Egypt|2020-05-11	Africa|hCoV-19/Mali/M002644/2020|EPI ISL 487450|A|Mali|2020-04-08	0.0007396926	Africa
Africa|hCoV-19/Egypt/MASRI-016/2020|EPI ISL 482767|B.1|Egypt|2020-05-11	Africa|hCoV-19/Mali/M002644/2020|EPI ISL 487450|A|Mali|2020-04-08	0.0006729636	Africa
Africa|hCoV-19/Egypt/MASRI-018/2020|EPI ISL 483036|A|Egypt|2020-05-10	Africa|hCoV-19/Mali/M002644/2020|EPI ISL 487450|A|Mali|2020-04-08	0.0003046093	Africa
Africa|hCoV-19/Egypt/MASRI-020/2020|EPI ISL 483037|B.1|Egypt|2020-05-13	Africa|hCoV-19/Mali/M002644/2020|EPI ISL 487450|A|Mali|2020-04-08	0.0007473139	Africa
Africa|hCoV-19/Egypt/MASRI-022/2020|EPI ISL 482768|B.1.255|Egypt|2020-05-13	Africa|hCoV-19/Mali/M002644/2020|EPI ISL 487450|A|Mali|2020-04-08	0.0006734660	Africa
Africa|hCoV-19/Egypt/MASRI-023/2020|EPI ISL 482769|B.1|Egypt|2020-05-11	Africa|hCoV-19/Mali/M002644/2020|EPI ISL 487450|A|Mali|2020-04-08	0.0004711125	Africa
Africa|hCoV-19/Egypt/MASRI-024/2020|EPI ISL 482770|B.1|Egypt|2020-05-11	Africa|hCoV-19/Mali/M002644/2020|EPI ISL 487450|A|Mali|2020-04-08	0.0005378516	Africa
Africa|hCoV-19/Egypt/MASRI-025/2020|EPI ISL 482771|B.1|Egypt|2020-05-10	Africa|hCoV-19/Mali/M002644/2020|EPI ISL 487450|A|Mali|2020-04-08	0.0006726987	Africa
Africa|hCoV-19/Egypt/MASRI-026/2020|EPI ISL 482772|B.1|Egypt|2020-05-10	Africa|hCoV-19/Mali/M002644/2020|EPI ISL 487450|A|Mali|2020-04-08	0.0006052213	Africa
Africa|hCoV-19/Egypt/MASRI-027/2020|EPI ISL 482773|B.1.1.123|Egypt|2020-05-08	Africa|hCoV-19/Mali/M002644/2020|EPI ISL 487450|A|Mali|2020-04-08	0.0005727108	Africa
Africa|hCoV-19/Egypt/MASRI-028/2020|EPI ISL 483038|B.1|Egypt|2020-05-13	Africa|hCoV-19/Mali/M002644/2020|EPI ISL 487450|A|Mali|2020-04-08	0.0006051219	Africa
Africa|hCoV-19/Egypt/MASRI-029/2020|EPI ISL 482774|B.1|Egypt|2020-05-13	Africa|hCoV-19/Mali/M002644/2020|EPI ISL 487450|A|Mali|2020-04-08	0.0005378697	Africa
Africa|hCoV-19/Egypt/MASRI-10/2020|EPI ISL 475752|B.1.255|Egypt|2020-05	Africa|hCoV-19/Mali/M002644/2020|EPI ISL 487450|A|Mali|2020-04-08	0.0006389436	Africa
Africa|hCoV-19/Egypt/MASRI-11/2020|EPI ISL 475753|B.1.36|Egypt|2020-05	Africa|hCoV-19/Mali/M002644/2020|EPI ISL 487450|A|Mali|2020-04-08	0.0007733228	Africa
Africa|hCoV-19/Egypt/MASRI-14/2020|EPI ISL 475749|B.1|Egypt|2020-05	Africa|hCoV-19/Mali/M002644/2020|EPI ISL 487450|A|Mali|2020-04-08	0.0005042427	Africa
Africa|hCoV-19/Egypt/MASRI-15/2020|EPI ISL 475750|B.1.1|Egypt|2020-05	Africa|hCoV-19/Mali/M002644/2020|EPI ISL 487450|A|Mali|2020-04-08	0.0008460776	Africa
Africa|hCoV-19/Egypt/MASRI-2/2020|EPI ISL 475745|B.1|Egypt|2020-05	Africa|hCoV-19/Mali/M002644/2020|EPI ISL 487450|A|Mali|2020-04-08	0.0005378335	Africa
Africa|hCoV-19/Egypt/MASRI-3/2020|EPI ISL 475746|A|Egypt|2020-05	Africa|hCoV-19/Mali/M002644/2020|EPI ISL 487450|A|Mali|2020-04-08	0.0001344131	Africa
Africa|hCoV-19/Egypt/MASRI-6/2020|EPI ISL 475747|B.1.255|Egypt|2020-05	Africa|hCoV-19/Mali/M002644/2020|EPI ISL 487450|A|Mali|2020-04-08	0.0005378336	Africa
Africa|hCoV-19/Egypt/MASRI-9/2020|EPI ISL 475751|B.1.1.1|Egypt|2020-05	Africa|hCoV-19/Mali/M002644/2020|EPI ISL 487450|A|Mali|2020-04-08	0.0009082446	Africa
Africa|hCoV-19/Egypt/NRC-01/2020|EPI ISL 430820|B.1|Egypt|2020-03-18	Africa|hCoV-19/Mali/M002644/2020|EPI ISL 487450|A|Mali|2020-04-08	0.0005062574	Africa
Africa|hCoV-19/Egypt/NRC-03/2020|EPI ISL 430819|B.1.246|Egypt|2020-03-18	Africa|hCoV-19/Mali/M002644/2020|EPI ISL 487450|A|Mali|2020-04-08	0.0005396526	Africa
Africa|hCoV-19/Gabon/ITM-K011/2020|EPI ISL 539573|A|Gabon|2020-03-22	Africa|hCoV-19/Mali/M002644/2020|EPI ISL 487450|A|Mali|2020-04-08	0.0001344078	Africa
Africa|hCoV-19/Gabon/ITM-K023/2020|EPI ISL 539574|B.1.178|Gabon|2020-03-27	Africa|hCoV-19/Mali/M002644/2020|EPI ISL 487450|A|Mali|2020-04-08	0.0005041987	Africa
Africa|hCoV-19/Gabon/ITM-K027/2020|EPI ISL 539575|A|Gabon|2020-03-27	Africa|hCoV-19/Mali/M002644/2020|EPI ISL 487450|A|Mali|2020-04-08	0.0002016326	Africa
Africa|hCoV-19/Gabon/ITM-K028/2020|EPI ISL 539576|B.1.292|Gabon|2020-03-27	Africa|hCoV-19/Mali/M002644/2020|EPI ISL 487450|A|Mali|2020-04-08	0.0005042088	Africa
Africa|hCoV-19/Gambia/0214/2020|EPI ISL 471158|B.1|Gambia|2020-03-29	Africa|hCoV-19/Mali/M002644/2020|EPI ISL 487450|A|Mali|2020-04-08	0.0006735820	Africa
Africa|hCoV-19/Gambia/0268/2020|EPI ISL 471159|B.1.1|Gambia|2020-03-21	Africa|hCoV-19/Mali/M002644/2020|EPI ISL 487450|A|Mali|2020-04-08	0.0005430846	Africa
Africa|hCoV-19/Gambia/0278/2020|EPI ISL 471160|B.1.1|Gambia|2020-03-20	Africa|hCoV-19/Mali/M002644/2020|EPI ISL 487450|A|Mali|2020-04-08	0.0005438782	Africa
Africa|hCoV-19/Gambia/0528/2020|EPI ISL 471161|B.1.1.293|Gambia|2020-04-30	Africa|hCoV-19/Mali/M002644/2020|EPI ISL 487450|A|Mali|2020-04-08	0.0005516152	Africa
Africa|hCoV-19/Gambia/0531/2020|EPI ISL 471162|B.1.1.293|Gambia|2020-04-30	Africa|hCoV-19/Mali/M002644/2020|EPI ISL 487450|A|Mali|2020-04-08	0.0005516535	Africa
Africa|hCoV-19/Gambia/0536/2020|EPI ISL 471163|B.1.1.293|Gambia|2020-04-30	Africa|hCoV-19/Mali/M002644/2020|EPI ISL 487450|A|Mali|2020-04-08	0.0005715116	Africa
Africa|hCoV-19/Gambia/0547/2020|EPI ISL 471164|B.1.1.293|Gambia|2020-04-30	Africa|hCoV-19/Mali/M002644/2020|EPI ISL 487450|A|Mali|2020-04-08	0.0005724159	Africa
Africa|hCoV-19/Gambia/0548/2020|EPI ISL 471165|B.1.5|Gambia|2020-04-30	Africa|hCoV-19/Mali/M002644/2020|EPI ISL 487450|A|Mali|2020-04-08	0.0004174598	Africa
Africa|hCoV-19/Gambia/1090/2020|EPI ISL 471166|B.1.1|Gambia|2020-05-04	Africa|hCoV-19/Mali/M002644/2020|EPI ISL 487450|A|Mali|2020-04-08	0.0006100633	Africa
Africa|hCoV-19/Gambia/1094/2020|EPI ISL 471167|B.1.1.293|Gambia|2020-05-04	Africa|hCoV-19/Mali/M002644/2020|EPI ISL 487450|A|Mali|2020-04-08	0.0005715116	Africa
Africa|hCoV-19/Gambia/1251/2020|EPI ISL 471168|B.1.1.293|Gambia|2020-05-07	Africa|hCoV-19/Mali/M002644/2020|EPI ISL 487450|A|Mali|2020-04-08	0.0005516154	Africa
Africa|hCoV-19/Gambia/1264/2020|EPI ISL 471169|B.1.1|Gambia|2020-05-07	Africa|hCoV-19/Mali/M002644/2020|EPI ISL 487450|A|Mali|2020-04-08	0.0005423485	Africa
Africa|hCoV-19/Gambia/1271/2020|EPI ISL 471170|B.1.1|Gambia|2020-05-07	Africa|hCoV-19/Mali/M002644/2020|EPI ISL 487450|A|Mali|2020-04-08	0.0005430478	Africa
Africa|hCoV-19/Gambia/1277/2020|EPI ISL 471171|B.1.1.293|Gambia|2020-05-07	Africa|hCoV-19/Mali/M002644/2020|EPI ISL 487450|A|Mali|2020-04-08	0.0005715115	Africa
Africa|hCoV-19/Gambia/3668/2020|EPI ISL 560992|B.1.5.12|Gambia|2020-07-30	Africa|hCoV-19/Mali/M002644/2020|EPI ISL 487450|A|Mali|2020-04-08	0.0006434633	Africa
Africa|hCoV-19/Gambia/3670/2020|EPI ISL 560993|B.1.5.12|Gambia|2020-07-30	Africa|hCoV-19/Mali/M002644/2020|EPI ISL 487450|A|Mali|2020-04-08	0.0006487353	Africa
Africa|hCoV-19/Gambia/3671/2020|EPI ISL 560994|B.1.1.293|Gambia|2020-07-30	Africa|hCoV-19/Mali/M002644/2020|EPI ISL 487450|A|Mali|2020-04-08	0.0005079594	Africa
Africa|hCoV-19/Gambia/3673/2020|EPI ISL 560995|B.1.5|Gambia|2020-07-30	Africa|hCoV-19/Mali/M002644/2020|EPI ISL 487450|A|Mali|2020-04-08	0.0005080555	Africa
Africa|hCoV-19/Gambia/3676/2020|EPI ISL 560996|B.1.5|Gambia|2020-07-30	Africa|hCoV-19/Mali/M002644/2020|EPI ISL 487450|A|Mali|2020-04-08	0.0004136916	Africa
Africa|hCoV-19/Gambia/3678/2020|EPI ISL 560997|B.1.292|Gambia|2020-07-30	Africa|hCoV-19/Mali/M002644/2020|EPI ISL 487450|A|Mali|2020-04-08	0.0005378517	Africa
Africa|hCoV-19/Gambia/3679/2020|EPI ISL 560998|B.1.5.12|Gambia|2020-07-30	Africa|hCoV-19/Mali/M002644/2020|EPI ISL 487450|A|Mali|2020-04-08	0.0005804729	Africa
Africa|hCoV-19/Gambia/3680/2020|EPI ISL 560999|B.1.5|Gambia|2020-07-30	Africa|hCoV-19/Mali/M002644/2020|EPI ISL 487450|A|Mali|2020-04-08	0.0004138484	Africa
Africa|hCoV-19/Gambia/3683/2020|EPI ISL 561000|B.1.292|Gambia|2020-07-30	Africa|hCoV-19/Mali/M002644/2020|EPI ISL 487450|A|Mali|2020-04-08	0.0005714787	Africa
Africa|hCoV-19/Gambia/3703/2020|EPI ISL 561001|B.1.5.12|Gambia|2020-07-30	Africa|hCoV-19/Mali/M002644/2020|EPI ISL 487450|A|Mali|2020-04-08	0.0006051218	Africa
Africa|hCoV-19/Gambia/3717/2020|EPI ISL 561002|B.1.5|Gambia|2020-07-30	Africa|hCoV-19/Mali/M002644/2020|EPI ISL 487450|A|Mali|2020-04-08	0.0004438563	Africa
Africa|hCoV-19/Gambia/3724/2020|EPI ISL 561003|B.1.5.12|Gambia|2020-07-30	Africa|hCoV-19/Mali/M002644/2020|EPI ISL 487450|A|Mali|2020-04-08	0.0006051218	Africa
Africa|hCoV-19/Gambia/3725/2020|EPI ISL 561004|B.1.1.293|Gambia|2020-07-30	Africa|hCoV-19/Mali/M002644/2020|EPI ISL 487450|A|Mali|2020-04-08	0.0007060893	Africa
Africa|hCoV-19/Gambia/3728/2020|EPI ISL 561005|B.1.5|Gambia|2020-07-30	Africa|hCoV-19/Mali/M002644/2020|EPI ISL 487450|A|Mali|2020-04-08	0.0003870946	Africa
Africa|hCoV-19/Gambia/3729/2020|EPI ISL 561006|B.1.5.12|Gambia|2020-07-30	Africa|hCoV-19/Mali/M002644/2020|EPI ISL 487450|A|Mali|2020-04-08	0.0005378461	Africa
Africa|hCoV-19/Gambia/3732/2020|EPI ISL 561007|B.1.5|Gambia|2020-07-30	Africa|hCoV-19/Mali/M002644/2020|EPI ISL 487450|A|Mali|2020-04-08	0.0004441746	Africa
Africa|hCoV-19/Gambia/3735/2020|EPI ISL 561008|B.1.5|Gambia|2020-07-30	Africa|hCoV-19/Mali/M002644/2020|EPI ISL 487450|A|Mali|2020-04-08	0.0003791833	Africa
Africa|hCoV-19/Gambia/3737/2020|EPI ISL 561009|B.1.1.293|Gambia|2020-07-30	Africa|hCoV-19/Mali/M002644/2020|EPI ISL 487450|A|Mali|2020-04-08	0.0005717729	Africa
Africa|hCoV-19/Gambia/3741/2020|EPI ISL 561010|B.1.5.12|Gambia|2020-07-30	Africa|hCoV-19/Mali/M002644/2020|EPI ISL 487450|A|Mali|2020-04-08	0.0005121103	Africa
Africa|hCoV-19/Gambia/3743/2020|EPI ISL 561011|B.1.5.12|Gambia|2020-07-30	Africa|hCoV-19/Mali/M002644/2020|EPI ISL 487450|A|Mali|2020-04-08	0.0006724096	Africa
Africa|hCoV-19/Gambia/3749/2020|EPI ISL 561012|B.1.5.12|Gambia|2020-07-30	Africa|hCoV-19/Mali/M002644/2020|EPI ISL 487450|A|Mali|2020-04-08	0.0006051014	Africa
Africa|hCoV-19/Gambia/3761/2020|EPI ISL 561013|B.1.5.12|Gambia|2020-07-30	Africa|hCoV-19/Mali/M002644/2020|EPI ISL 487450|A|Mali|2020-04-08	0.0006051014	Africa
Africa|hCoV-19/Gambia/3772/2020|EPI ISL 561025|B.1.5|Gambia|2020-07-30	Africa|hCoV-19/Mali/M002644/2020|EPI ISL 487450|A|Mali|2020-04-08	0.0004182325	Africa
Africa|hCoV-19/Gambia/GC19-015/2020|EPI ISL 428855|B.1.1.8|Gambia|2020-03-17	Africa|hCoV-19/Mali/M002644/2020|EPI ISL 487450|A|Mali|2020-04-08	0.0005714866	Africa
Africa|hCoV-19/Gambia/GC19-026/2020|EPI ISL 428856|B.6|Gambia|2020-03-21	Africa|hCoV-19/Mali/M002644/2020|EPI ISL 487450|A|Mali|2020-04-08	0.0004369720	Africa
Africa|hCoV-19/Gambia/GC19-029/2020|EPI ISL 428857|B.1|Gambia|2020-04-20	Africa|hCoV-19/Mali/M002644/2020|EPI ISL 487450|A|Mali|2020-04-08	0.0005042308	Africa
Africa|hCoV-19/Gambia/GC19-0479/2020|EPI ISL 561015|B.1.1.293|Gambia|2020-04-29	Africa|hCoV-19/Mali/M002644/2020|EPI ISL 487450|A|Mali|2020-04-08	0.0005973927	Africa
Africa|hCoV-19/Gambia/GC19-0544/2020|EPI ISL 561016|B.1.5|Gambia|2020-05-01	Africa|hCoV-19/Mali/M002644/2020|EPI ISL 487450|A|Mali|2020-04-08	0.0003497629	Africa
Africa|hCoV-19/Gambia/GC19-1385/2020|EPI ISL 561018|B.1.5|Gambia|2020-05-12	Africa|hCoV-19/Mali/M002644/2020|EPI ISL 487450|A|Mali|2020-04-08	0.0003535832	Africa
Africa|hCoV-19/Gambia/GC19-1503/2020|EPI ISL 561021|B.1.1|Gambia|2020-05-14	Africa|hCoV-19/Mali/M002644/2020|EPI ISL 487450|A|Mali|2020-04-08	0.0006387725	Africa
Africa|hCoV-19/Gambia/GC19-1527/2020|EPI ISL 561022|B.1.1.293|Gambia|2020-05-16	Africa|hCoV-19/Mali/M002644/2020|EPI ISL 487450|A|Mali|2020-04-08	0.0005715692	Africa
Africa|hCoV-19/Gambia/GC19-1533/2020|EPI ISL 561023|B.1.1.264|Gambia|2020-05-16	Africa|hCoV-19/Mali/M002644/2020|EPI ISL 487450|A|Mali|2020-04-08	0.0005573790	Africa
Africa|hCoV-19/Gambia/GC19-1572/2020|EPI ISL 561014|B.1.1|Gambia|2020-05-20	Africa|hCoV-19/Mali/M002644/2020|EPI ISL 487450|A|Mali|2020-04-08	0.0005231514	Africa
Africa|hCoV-19/Gambia/GC19-1575/2020|EPI ISL 561026|B.1.1|Gambia|2020-05-20	Africa|hCoV-19/Mali/M002644/2020|EPI ISL 487450|A|Mali|2020-04-08	0.0004511896	Africa
Africa|hCoV-19/Gambia/GC19-1606/2020|EPI ISL 561027|B.1.1|Gambia|2020-05-20	Africa|hCoV-19/Mali/M002644/2020|EPI ISL 487450|A|Mali|2020-04-08	0.0005573971	Africa
Africa|hCoV-19/Gambia/GC19-1706/2020|EPI ISL 561028|B.1.5|Gambia|2020-05-22	Africa|hCoV-19/Mali/M002644/2020|EPI ISL 487450|A|Mali|2020-04-08	0.0003499577	Africa
Africa|hCoV-19/Gambia/GC19-1814/2020|EPI ISL 561032|B.1.5|Gambia|2020-05-28	Africa|hCoV-19/Mali/M002644/2020|EPI ISL 487450|A|Mali|2020-04-08	0.0003534577	Africa
Africa|hCoV-19/Gambia/GC19-1818/2020|EPI ISL 561034|B.1.1|Gambia|2020-05-28	Africa|hCoV-19/Mali/M002644/2020|EPI ISL 487450|A|Mali|2020-04-08	0.0006388152	Africa
Africa|hCoV-19/Gambia/GC19-1983/2020|EPI ISL 561038|B.1.1|Gambia|2020-06-07	Africa|hCoV-19/Mali/M002644/2020|EPI ISL 487450|A|Mali|2020-04-08	0.0006387955	Africa
Africa|hCoV-19/Gambia/GC19-2197/2020|EPI ISL 561040|B.1.292|Gambia|2020-06-26	Africa|hCoV-19/Mali/M002644/2020|EPI ISL 487450|A|Mali|2020-04-08	0.0005422070	Africa
Africa|hCoV-19/Gambia/GC19-2427/2020|EPI ISL 561105|B.1.1.293|Gambia|2020-07-21	Africa|hCoV-19/Mali/M002644/2020|EPI ISL 487450|A|Mali|2020-04-08	0.0005715942	Africa
Africa|hCoV-19/Gambia/GC19-2443/2020|EPI ISL 561106|B.1.5|Gambia|2020-07-21	Africa|hCoV-19/Mali/M002644/2020|EPI ISL 487450|A|Mali|2020-04-08	0.0003535798	Africa
Africa|hCoV-19/Gambia/GC19-2450/2020|EPI ISL 561107|B.1.5.12|Gambia|2020-07-21	Africa|hCoV-19/Mali/M002644/2020|EPI ISL 487450|A|Mali|2020-04-08	0.0006051299	Africa
Africa|hCoV-19/Gambia/GC19-2459/2020|EPI ISL 561108|B.1.1.293|Gambia|2020-07-21	Africa|hCoV-19/Mali/M002644/2020|EPI ISL 487450|A|Mali|2020-04-08	0.0005422751	Africa
Africa|hCoV-19/Gambia/GC19-2469/2020|EPI ISL 561109|B.1.5|Gambia|2020-07-21	Africa|hCoV-19/Mali/M002644/2020|EPI ISL 487450|A|Mali|2020-04-08	0.0003792225	Africa
Africa|hCoV-19/Gambia/GC19-2473/2020|EPI ISL 561110|B.1.5.12|Gambia|2020-07-21	Africa|hCoV-19/Mali/M002644/2020|EPI ISL 487450|A|Mali|2020-04-08	0.0006387891	Africa
Africa|hCoV-19/Gambia/GC19-2498/2020|EPI ISL 561111|B.1.292|Gambia|2020-07-21	Africa|hCoV-19/Mali/M002644/2020|EPI ISL 487450|A|Mali|2020-04-08	0.0005714597	Africa
Africa|hCoV-19/Gambia/GC19-2525/2020|EPI ISL 561113|B.1.1.293|Gambia|2020-07-21	Africa|hCoV-19/Mali/M002644/2020|EPI ISL 487450|A|Mali|2020-04-08	0.0006387891	Africa
Africa|hCoV-19/Gambia/GC19-2526/2020|EPI ISL 561114|B.1.5.12|Gambia|2020-07-21	Africa|hCoV-19/Mali/M002644/2020|EPI ISL 487450|A|Mali|2020-04-08	0.0006388019	Africa
Africa|hCoV-19/Gambia/GC19-2629/2020|EPI ISL 561123|B.1.5.12|Gambia|2020-07-21	Africa|hCoV-19/Mali/M002644/2020|EPI ISL 487450|A|Mali|2020-04-08	0.0006100513	Africa
Africa|hCoV-19/Gambia/GC19-2632/2020|EPI ISL 561124|B.1.5.12|Gambia|2020-07-21	Africa|hCoV-19/Mali/M002644/2020|EPI ISL 487450|A|Mali|2020-04-08	0.0005756933	Africa
Africa|hCoV-19/Gambia/GC19-2638/2020|EPI ISL 561126|B.1.5.12|Gambia|2020-07-21	Africa|hCoV-19/Mali/M002644/2020|EPI ISL 487450|A|Mali|2020-04-08	0.0005204111	Africa
Africa|hCoV-19/Gambia/GC19-2652/2020|EPI ISL 561128|B.1.5.12|Gambia|2020-07-21	Africa|hCoV-19/Mali/M002644/2020|EPI ISL 487450|A|Mali|2020-04-08	0.0005044696	Africa
Africa|hCoV-19/Gambia/GC19-2654/2020|EPI ISL 561130|B.1.292|Gambia|2020-07-21	Africa|hCoV-19/Mali/M002644/2020|EPI ISL 487450|A|Mali|2020-04-08	0.0006051481	Africa
Africa|hCoV-19/Gambia/GC19-2663/2020|EPI ISL 561133|B.1.1.293|Gambia|2020-07-21	Africa|hCoV-19/Mali/M002644/2020|EPI ISL 487450|A|Mali|2020-04-08	0.0006724231	Africa
Africa|hCoV-19/Gambia/GC19-2707/2020|EPI ISL 561134|B.1.1.293|Gambia|2020-07-21	Africa|hCoV-19/Mali/M002644/2020|EPI ISL 487450|A|Mali|2020-04-08	0.0005757243	Africa
Africa|hCoV-19/Gambia/GC19-2711/2020|EPI ISL 561135|B.1.5.12|Gambia|2020-07-21	Africa|hCoV-19/Mali/M002644/2020|EPI ISL 487450|A|Mali|2020-04-08	0.0005714482	Africa
Africa|hCoV-19/Gambia/GC19-2730/2020|EPI ISL 561136|B.1.5.12|Gambia|2020-07-21	Africa|hCoV-19/Mali/M002644/2020|EPI ISL 487450|A|Mali|2020-04-08	0.0006773844	Africa
Africa|hCoV-19/Gambia/GC19-2731/2020|EPI ISL 561137|B.1.1.293|Gambia|2020-07-21	Africa|hCoV-19/Mali/M002644/2020|EPI ISL 487450|A|Mali|2020-04-08	0.0006388319	Africa
Africa|hCoV-19/Gambia/GC19-2828/2020|EPI ISL 561150|B.1.361|Gambia|2020-07-24	Africa|hCoV-19/Mali/M002644/2020|EPI ISL 487450|A|Mali|2020-04-08	0.0005715230	Africa
Africa|hCoV-19/Gambia/GC19-2842/2020|EPI ISL 561151|B.1.1|Gambia|2020-07-24	Africa|hCoV-19/Mali/M002644/2020|EPI ISL 487450|A|Mali|2020-04-08	0.0007061130	Africa
Africa|hCoV-19/Gambia/GC19-2898/2020|EPI ISL 561153|B.1.5.12|Gambia|2020-07-24	Africa|hCoV-19/Mali/M002644/2020|EPI ISL 487450|A|Mali|2020-04-08	0.0005714866	Africa
Africa|hCoV-19/Gambia/GC19-2904/2020|EPI ISL 561154|B.1.1|Gambia|2020-07-24	Africa|hCoV-19/Mali/M002644/2020|EPI ISL 487450|A|Mali|2020-04-08	0.0007060893	Africa
Africa|hCoV-19/Gambia/GC19-2947/2020|EPI ISL 561155|B.1.5.12|Gambia|2020-07-24	Africa|hCoV-19/Mali/M002644/2020|EPI ISL 487450|A|Mali|2020-04-08	0.0006051014	Africa
Africa|hCoV-19/Gambia/GC19-2973/2020|EPI ISL 561156|B.1.1.293|Gambia|2020-07-24	Africa|hCoV-19/Mali/M002644/2020|EPI ISL 487450|A|Mali|2020-04-08	0.0006051421	Africa
Africa|hCoV-19/Gambia/GC19-2977/2020|EPI ISL 561157|B.1.1.293|Gambia|2020-07-24	Africa|hCoV-19/Mali/M002644/2020|EPI ISL 487450|A|Mali|2020-04-08	0.0006051625	Africa
Africa|hCoV-19/Gambia/GC19-2985/2020|EPI ISL 561158|B.1.5.12|Gambia|2020-07-24	Africa|hCoV-19/Mali/M002644/2020|EPI ISL 487450|A|Mali|2020-04-08	0.0005041987	Africa
Africa|hCoV-19/Gambia/GC19-2991/2020|EPI ISL 561159|B.1.1|Gambia|2020-07-24	Africa|hCoV-19/Mali/M002644/2020|EPI ISL 487450|A|Mali|2020-04-08	0.0005715749	Africa
Africa|hCoV-19/Gambia/GC19-3064/2020|EPI ISL 561160|B.1.1|Gambia|2020-07-25	Africa|hCoV-19/Mali/M002644/2020|EPI ISL 487450|A|Mali|2020-04-08	0.0007061368	Africa
Africa|hCoV-19/Gambia/GC19-3065/2020|EPI ISL 561161|B.1.5.12|Gambia|2020-07-25	Africa|hCoV-19/Mali/M002644/2020|EPI ISL 487450|A|Mali|2020-04-08	0.0006154103	Africa
Africa|hCoV-19/Gambia/GC19-3081/2020|EPI ISL 561162|B.1.1|Gambia|2020-07-25	Africa|hCoV-19/Mali/M002644/2020|EPI ISL 487450|A|Mali|2020-04-08	0.0007061128	Africa
Africa|hCoV-19/Gambia/GC19-3085/2020|EPI ISL 561163|B.1.1.293|Gambia|2020-07-25	Africa|hCoV-19/Mali/M002644/2020|EPI ISL 487450|A|Mali|2020-04-08	0.0005080160	Africa
Africa|hCoV-19/Gambia/GC19-3087/2020|EPI ISL 561041|B.1.292|Gambia|2020-07-25	Africa|hCoV-19/Mali/M002644/2020|EPI ISL 487450|A|Mali|2020-04-08	0.0006050870	Africa
Africa|hCoV-19/Gambia/GC19-3099/2020|EPI ISL 561164|B.1.1.242|Gambia|2020-07-25	Africa|hCoV-19/Mali/M002644/2020|EPI ISL 487450|A|Mali|2020-04-08	0.0006724323	Africa
Africa|hCoV-19/Gambia/GC19-3110/2020|EPI ISL 561165|B.1.1.293|Gambia|2020-07-25	Africa|hCoV-19/Mali/M002644/2020|EPI ISL 487450|A|Mali|2020-04-08	0.0006387955	Africa
Africa|hCoV-19/Gambia/GC19-3112/2020|EPI ISL 561166|B.1|Gambia|2020-07-25	Africa|hCoV-19/Mali/M002644/2020|EPI ISL 487450|A|Mali|2020-04-08	0.0006723713	Africa
Africa|hCoV-19/Gambia/GC19-3113/2020|EPI ISL 561167|B.1.1.293|Gambia|2020-07-25	Africa|hCoV-19/Mali/M002644/2020|EPI ISL 487450|A|Mali|2020-04-08	0.0006051421	Africa
Africa|hCoV-19/Gambia/GC19-3114/2020|EPI ISL 561168|B.1.1|Gambia|2020-07-25	Africa|hCoV-19/Mali/M002644/2020|EPI ISL 487450|A|Mali|2020-04-08	0.0007060893	Africa
Africa|hCoV-19/Gambia/GC19-3135/2020|EPI ISL 561169|B.1.5.12|Gambia|2020-07-27	Africa|hCoV-19/Mali/M002644/2020|EPI ISL 487450|A|Mali|2020-04-08	0.0004740601	Africa
Africa|hCoV-19/Gambia/GC19-3140/2020|EPI ISL 561042|B.1.5.12|Gambia|2020-07-27	Africa|hCoV-19/Mali/M002644/2020|EPI ISL 487450|A|Mali|2020-04-08	0.0006724523	Africa
Africa|hCoV-19/Gambia/GC19-3145/2020|EPI ISL 561170|B.1.1|Gambia|2020-07-27	Africa|hCoV-19/Mali/M002644/2020|EPI ISL 487450|A|Mali|2020-04-08	0.0007061130	Africa
Africa|hCoV-19/Gambia/GC19-3146/2020|EPI ISL 561171|B.1.5.12|Gambia|2020-07-27	Africa|hCoV-19/Mali/M002644/2020|EPI ISL 487450|A|Mali|2020-04-08	0.0004742095	Africa
Africa|hCoV-19/Gambia/GC19-3165/2020|EPI ISL 561043|B.1.1.293|Gambia|2020-07-27	Africa|hCoV-19/Mali/M002644/2020|EPI ISL 487450|A|Mali|2020-04-08	0.0006051421	Africa
Africa|hCoV-19/Gambia/GC19-3166/2020|EPI ISL 561044|B.1.5.12|Gambia|2020-07-27	Africa|hCoV-19/Mali/M002644/2020|EPI ISL 487450|A|Mali|2020-04-08	0.0004740441	Africa
Africa|hCoV-19/Gambia/GC19-3189/2020|EPI ISL 561045|B.1.5|Gambia|2020-07-27	Africa|hCoV-19/Mali/M002644/2020|EPI ISL 487450|A|Mali|2020-04-08	0.0004103156	Africa
Africa|hCoV-19/Gambia/GC19-3192/2020|EPI ISL 561046|B.1.5|Gambia|2020-07-27	Africa|hCoV-19/Mali/M002644/2020|EPI ISL 487450|A|Mali|2020-04-08	0.0004402924	Africa
Africa|hCoV-19/Gambia/GC19-3193/2020|EPI ISL 561047|B.1.5.12|Gambia|2020-07-27	Africa|hCoV-19/Mali/M002644/2020|EPI ISL 487450|A|Mali|2020-04-08	0.0004740280	Africa
Africa|hCoV-19/Gambia/GC19-3208/2020|EPI ISL 561048|B.1.5.12|Gambia|2020-07-27	Africa|hCoV-19/Mali/M002644/2020|EPI ISL 487450|A|Mali|2020-04-08	0.0005418601	Africa
Africa|hCoV-19/Gambia/GC19-3209/2020|EPI ISL 561049|B.1.5.12|Gambia|2020-07-27	Africa|hCoV-19/Mali/M002644/2020|EPI ISL 487450|A|Mali|2020-04-08	0.0004402196	Africa
Africa|hCoV-19/Gambia/GC19-3210/2020|EPI ISL 561050|B.1.5.12|Gambia|2020-07-27	Africa|hCoV-19/Mali/M002644/2020|EPI ISL 487450|A|Mali|2020-04-08	0.0004163114	Africa
Africa|hCoV-19/Gambia/GC19-3214/2020|EPI ISL 561051|B.1.1.293|Gambia|2020-07-27	Africa|hCoV-19/Mali/M002644/2020|EPI ISL 487450|A|Mali|2020-04-08	0.0004741384	Africa
Africa|hCoV-19/Gambia/GC19-3219/2020|EPI ISL 561052|B.1.5.12|Gambia|2020-07-27	Africa|hCoV-19/Mali/M002644/2020|EPI ISL 487450|A|Mali|2020-04-08	0.0005042664	Africa
Africa|hCoV-19/Gambia/GC19-3246/2020|EPI ISL 561053|B.1.5.12|Gambia|2020-07-27	Africa|hCoV-19/Mali/M002644/2020|EPI ISL 487450|A|Mali|2020-04-08	0.0004740857	Africa
Africa|hCoV-19/Gambia/GC19-3255/2020|EPI ISL 561054|B.1.177|Gambia|2020-07-27	Africa|hCoV-19/Mali/M002644/2020|EPI ISL 487450|A|Mali|2020-04-08	0.0004064074	Africa
Africa|hCoV-19/Gambia/GC19-3266/2020|EPI ISL 561055|B.1.5|Gambia|2020-07-27	Africa|hCoV-19/Mali/M002644/2020|EPI ISL 487450|A|Mali|2020-04-08	0.0003724947	Africa
Africa|hCoV-19/Gambia/GC19-3267/2020|EPI ISL 561056|B.1.5.12|Gambia|2020-07-27	Africa|hCoV-19/Mali/M002644/2020|EPI ISL 487450|A|Mali|2020-04-08	0.0004063523	Africa
Africa|hCoV-19/Gambia/GC19-3278/2020|EPI ISL 561058|B.1.5.12|Gambia|2020-07-27	Africa|hCoV-19/Mali/M002644/2020|EPI ISL 487450|A|Mali|2020-04-08	0.0004401644	Africa
Africa|hCoV-19/Gambia/GC19-3301/2020|EPI ISL 561059|B.1.5.12|Gambia|2020-07-27	Africa|hCoV-19/Mali/M002644/2020|EPI ISL 487450|A|Mali|2020-04-08	0.0004402091	Africa
Africa|hCoV-19/Gambia/GC19-3317/2020|EPI ISL 561060|B.1.5|Gambia|2020-07-27	Africa|hCoV-19/Mali/M002644/2020|EPI ISL 487450|A|Mali|2020-04-08	0.0004707388	Africa
Africa|hCoV-19/Gambia/GC19-3323/2020|EPI ISL 561061|B.1.5|Gambia|2020-07-27	Africa|hCoV-19/Mali/M002644/2020|EPI ISL 487450|A|Mali|2020-04-08	0.0004064252	Africa
Africa|hCoV-19/Gambia/GC19-3358/2020|EPI ISL 561062|B.1.1.293|Gambia|2020-07-27	Africa|hCoV-19/Mali/M002644/2020|EPI ISL 487450|A|Mali|2020-04-08	0.0007060891	Africa
Africa|hCoV-19/Gambia/GC19-3365/2020|EPI ISL 561063|B.1.5.12|Gambia|2020-07-27	Africa|hCoV-19/Mali/M002644/2020|EPI ISL 487450|A|Mali|2020-04-08	0.0005079542	Africa
Africa|hCoV-19/Gambia/GC19-3373/2020|EPI ISL 561064|B.1.5|Gambia|2020-07-27	Africa|hCoV-19/Mali/M002644/2020|EPI ISL 487450|A|Mali|2020-04-08	0.0003724947	Africa
Africa|hCoV-19/Gambia/GC19-3374/2020|EPI ISL 561065|B.1.5.12|Gambia|2020-07-27	Africa|hCoV-19/Mali/M002644/2020|EPI ISL 487450|A|Mali|2020-04-08	0.0004740440	Africa
Africa|hCoV-19/Gambia/GC19-3375/2020|EPI ISL 561066|B.1.5.12|Gambia|2020-07-27	Africa|hCoV-19/Mali/M002644/2020|EPI ISL 487450|A|Mali|2020-04-08	0.0004401644	Africa
Africa|hCoV-19/Gambia/GC19-3380/2020|EPI ISL 561067|B.1.5.12|Gambia|2020-07-27	Africa|hCoV-19/Mali/M002644/2020|EPI ISL 487450|A|Mali|2020-04-08	0.0004740762	Africa
Africa|hCoV-19/Gambia/GC19-3381/2020|EPI ISL 561068|B.1.5.12|Gambia|2020-07-27	Africa|hCoV-19/Mali/M002644/2020|EPI ISL 487450|A|Mali|2020-04-08	0.0006723937	Africa
Africa|hCoV-19/Gambia/GC19-3396/2020|EPI ISL 561069|B.1.5.12|Gambia|2020-07-27	Africa|hCoV-19/Mali/M002644/2020|EPI ISL 487450|A|Mali|2020-04-08	0.0006387612	Africa
Africa|hCoV-19/Gambia/GC19-3398/2020|EPI ISL 561070|B.1.1.242|Gambia|2020-07-27	Africa|hCoV-19/Mali/M002644/2020|EPI ISL 487450|A|Mali|2020-04-08	0.0007733518	Africa
Africa|hCoV-19/Gambia/GC19-3399/2020|EPI ISL 561172|B.1.5|Gambia|2020-07-27	Africa|hCoV-19/Mali/M002644/2020|EPI ISL 487450|A|Mali|2020-04-08	0.0005043324	Africa
Africa|hCoV-19/Gambia/GC19-3400/2020|EPI ISL 561173|B.1.5|Gambia|2020-07-27	Africa|hCoV-19/Mali/M002644/2020|EPI ISL 487450|A|Mali|2020-04-08	0.0005042715	Africa
Africa|hCoV-19/Gambia/GC19-3407/2020|EPI ISL 561174|B.1.1.242|Gambia|2020-07-27	Africa|hCoV-19/Mali/M002644/2020|EPI ISL 487450|A|Mali|2020-04-08	0.0005379259	Africa
Africa|hCoV-19/Gambia/GC19-3411/2020|EPI ISL 561175|B.1.5.12|Gambia|2020-07-27	Africa|hCoV-19/Mali/M002644/2020|EPI ISL 487450|A|Mali|2020-04-08	0.0005463797	Africa
Africa|hCoV-19/Gambia/GC19-3418/2020|EPI ISL 561176|B.1.1.242|Gambia|2020-07-27	Africa|hCoV-19/Mali/M002644/2020|EPI ISL 487450|A|Mali|2020-04-08	0.0006051564	Africa
Africa|hCoV-19/Gambia/GC19-3429/2020|EPI ISL 561178|B.1.5.12|Gambia|2020-07-27	Africa|hCoV-19/Mali/M002644/2020|EPI ISL 487450|A|Mali|2020-04-08	0.0005041987	Africa
Africa|hCoV-19/Gambia/GC19-3432/2020|EPI ISL 561179|B.1.5.12|Gambia|2020-07-27	Africa|hCoV-19/Mali/M002644/2020|EPI ISL 487450|A|Mali|2020-04-08	0.0006435546	Africa
Africa|hCoV-19/Gambia/GC19-3438/2020|EPI ISL 561180|B.1.5.12|Gambia|2020-07-27	Africa|hCoV-19/Mali/M002644/2020|EPI ISL 487450|A|Mali|2020-04-08	0.0006387976	Africa
Africa|hCoV-19/Gambia/GC19-3445/2020|EPI ISL 561181|B.1.5.12|Gambia|2020-07-27	Africa|hCoV-19/Mali/M002644/2020|EPI ISL 487450|A|Mali|2020-04-08	0.0007060278	Africa
Africa|hCoV-19/Gambia/GC19-3448/2020|EPI ISL 561183|B.1.5|Gambia|2020-07-27	Africa|hCoV-19/Mali/M002644/2020|EPI ISL 487450|A|Mali|2020-04-08	0.0004102736	Africa
Africa|hCoV-19/Gambia/GC19-3497/2020|EPI ISL 561184|B.1.5.12|Gambia|2020-07-27	Africa|hCoV-19/Mali/M002644/2020|EPI ISL 487450|A|Mali|2020-04-08	0.0006387184	Africa
Africa|hCoV-19/Gambia/GC19-3503/2020|EPI ISL 561186|B.1.5.12|Gambia|2020-07-27	Africa|hCoV-19/Mali/M002644/2020|EPI ISL 487450|A|Mali|2020-04-08	0.0005121156	Africa
Africa|hCoV-19/Gambia/GC19-3504/2020|EPI ISL 561187|B.1.5.12|Gambia|2020-07-27	Africa|hCoV-19/Mali/M002644/2020|EPI ISL 487450|A|Mali|2020-04-08	0.0005757128	Africa
Africa|hCoV-19/Gambia/GC19-3505/2020|EPI ISL 561188|B.1.5.12|Gambia|2020-07-27	Africa|hCoV-19/Mali/M002644/2020|EPI ISL 487450|A|Mali|2020-04-08	0.0005714944	Africa
Africa|hCoV-19/Gambia/GC19-3529/2020|EPI ISL 561191|B.1.5.12|Gambia|2020-07-27	Africa|hCoV-19/Mali/M002644/2020|EPI ISL 487450|A|Mali|2020-04-08	0.0006387763	Africa
Africa|hCoV-19/Gambia/GC19-3530/2020|EPI ISL 561192|B.1.5.12|Gambia|2020-07-27	Africa|hCoV-19/Mali/M002644/2020|EPI ISL 487450|A|Mali|2020-04-08	0.0004826553	Africa
Africa|hCoV-19/Gambia/GC19-3533/2020|EPI ISL 561193|B.1.1.293|Gambia|2020-07-27	Africa|hCoV-19/Mali/M002644/2020|EPI ISL 487450|A|Mali|2020-04-08	0.0006388536	Africa
Africa|hCoV-19/Gambia/GC19-3535/2020|EPI ISL 561194|B.1.1.242|Gambia|2020-07-27	Africa|hCoV-19/Mali/M002644/2020|EPI ISL 487450|A|Mali|2020-04-08	0.0007060990	Africa
Africa|hCoV-19/Gambia/GC19-3550/2020|EPI ISL 561195|B.1.5.12|Gambia|2020-07-27	Africa|hCoV-19/Mali/M002644/2020|EPI ISL 487450|A|Mali|2020-04-08	0.0006051361	Africa
Africa|hCoV-19/Gambia/GC19-3565/2020|EPI ISL 561196|B.1.5.12|Gambia|2020-07-27	Africa|hCoV-19/Mali/M002644/2020|EPI ISL 487450|A|Mali|2020-04-08	0.0005378228	Africa
Africa|hCoV-19/Gambia/GC19-3578/2020|EPI ISL 561197|B.1.5.12|Gambia|2020-07-27	Africa|hCoV-19/Mali/M002644/2020|EPI ISL 487450|A|Mali|2020-04-08	0.0005717173	Africa
Africa|hCoV-19/Gambia/GC19-3629/2020|EPI ISL 561199|B.1.5.12|Gambia|2020-07-27	Africa|hCoV-19/Mali/M002644/2020|EPI ISL 487450|A|Mali|2020-04-08	0.0006724232	Africa
Africa|hCoV-19/Gambia/GC19-3656/2020|EPI ISL 561201|B.1.5.12|Gambia|2020-07-27	Africa|hCoV-19/Mali/M002644/2020|EPI ISL 487450|A|Mali|2020-04-08	0.0005715059	Africa
Africa|hCoV-19/Gambia/GC19-3659/2020|EPI ISL 561202|B.1.1|Gambia|2020-07-27	Africa|hCoV-19/Mali/M002644/2020|EPI ISL 487450|A|Mali|2020-04-08	0.0005715614	Africa
Africa|hCoV-19/Gambia/GC19-3666/2020|EPI ISL 561204|B.1.5.12|Gambia|2020-07-27	Africa|hCoV-19/Mali/M002644/2020|EPI ISL 487450|A|Mali|2020-04-08	0.0006439780	Africa
Africa|hCoV-19/Gambia/GC19-3769/2020|EPI ISL 561072|B.1.292|Gambia|2020-07-27	Africa|hCoV-19/Mali/M002644/2020|EPI ISL 487450|A|Mali|2020-04-08	0.0005462416	Africa
Africa|hCoV-19/Gambia/GC19-3773/2020|EPI ISL 561073|B.1.5.12|Gambia|2020-07-27	Africa|hCoV-19/Mali/M002644/2020|EPI ISL 487450|A|Mali|2020-04-08	0.0006387612	Africa
Africa|hCoV-19/Gambia/GC19-3774/2020|EPI ISL 561074|B.1.5.12|Gambia|2020-07-27	Africa|hCoV-19/Mali/M002644/2020|EPI ISL 487450|A|Mali|2020-04-08	0.0006051300	Africa
Africa|hCoV-19/Gambia/GC19-3794/2020|EPI ISL 561078|B.1.5.12|Gambia|2020-07-27	Africa|hCoV-19/Mali/M002644/2020|EPI ISL 487450|A|Mali|2020-04-08	0.0005804096	Africa
Africa|hCoV-19/Gambia/GC19-3796/2020|EPI ISL 561079|B.1.5.12|Gambia|2020-07-27	Africa|hCoV-19/Mali/M002644/2020|EPI ISL 487450|A|Mali|2020-04-08	0.0006387310	Africa
Africa|hCoV-19/Gambia/GC19-3798/2020|EPI ISL 561080|B.1.1.242|Gambia|2020-07-27	Africa|hCoV-19/Mali/M002644/2020|EPI ISL 487450|A|Mali|2020-04-08	0.0007469372	Africa
Africa|hCoV-19/Gambia/GC19-3799/2020|EPI ISL 561081|B.1.1.242|Gambia|2020-07-27	Africa|hCoV-19/Mali/M002644/2020|EPI ISL 487450|A|Mali|2020-04-08	0.0007396808	Africa
Africa|hCoV-19/Gambia/GC19-3802/2020|EPI ISL 561082|B.1.5.12|Gambia|2020-07-27	Africa|hCoV-19/Mali/M002644/2020|EPI ISL 487450|A|Mali|2020-04-08	0.0006723847	Africa
Africa|hCoV-19/Gambia/GC19-3805/2020|EPI ISL 561083|B.1.5.12|Gambia|2020-07-27	Africa|hCoV-19/Mali/M002644/2020|EPI ISL 487450|A|Mali|2020-04-08	0.0006387462	Africa
Africa|hCoV-19/Gambia/GC19-3806/2020|EPI ISL 561084|B.1.1.293|Gambia|2020-07-27	Africa|hCoV-19/Mali/M002644/2020|EPI ISL 487450|A|Mali|2020-04-08	0.0006388019	Africa
Africa|hCoV-19/Gambia/GC19-3807/2020|EPI ISL 561085|B.1.1.293|Gambia|2020-07-27	Africa|hCoV-19/Mali/M002644/2020|EPI ISL 487450|A|Mali|2020-04-08	0.0006724885	Africa
Africa|hCoV-19/Gambia/GC19-3812/2020|EPI ISL 561086|B.1.1.293|Gambia|2020-07-27	Africa|hCoV-19/Mali/M002644/2020|EPI ISL 487450|A|Mali|2020-04-08	0.0007075781	Africa
Africa|hCoV-19/Gambia/GC19-3813/2020|EPI ISL 561087|B.1.1.293|Gambia|2020-07-27	Africa|hCoV-19/Mali/M002644/2020|EPI ISL 487450|A|Mali|2020-04-08	0.0006724658	Africa
Africa|hCoV-19/Gambia/GC19-3814/2020|EPI ISL 561088|B.1|Gambia|2020-07-27	Africa|hCoV-19/Mali/M002644/2020|EPI ISL 487450|A|Mali|2020-04-08	0.0007397572	Africa
Africa|hCoV-19/Gambia/GC19-3816/2020|EPI ISL 561089|B.1.1.293|Gambia|2020-07-27	Africa|hCoV-19/Mali/M002644/2020|EPI ISL 487450|A|Mali|2020-04-08	0.0005079816	Africa
Africa|hCoV-19/Gambia/GC19-3818/2020|EPI ISL 561090|B.1.1.293|Gambia|2020-07-27	Africa|hCoV-19/Mali/M002644/2020|EPI ISL 487450|A|Mali|2020-04-08	0.0007397275	Africa
Africa|hCoV-19/Gambia/GC19-3820/2020|EPI ISL 561091|B.1.1.293|Gambia|2020-07-27	Africa|hCoV-19/Mali/M002644/2020|EPI ISL 487450|A|Mali|2020-04-08	0.0006724659	Africa
Africa|hCoV-19/Gambia/GC19-3821/2020|EPI ISL 561092|B.1.5.12|Gambia|2020-07-27	Africa|hCoV-19/Mali/M002644/2020|EPI ISL 487450|A|Mali|2020-04-08	0.0005171056	Africa
Africa|hCoV-19/Gambia/GC19-3822/2020|EPI ISL 561093|B.1.5.12|Gambia|2020-07-27	Africa|hCoV-19/Mali/M002644/2020|EPI ISL 487450|A|Mali|2020-04-08	0.0006387613	Africa
Africa|hCoV-19/Gambia/GC19-3823/2020|EPI ISL 561094|B.1.5.12|Gambia|2020-07-27	Africa|hCoV-19/Mali/M002644/2020|EPI ISL 487450|A|Mali|2020-04-08	0.0006096297	Africa
Africa|hCoV-19/Gambia/GC19-3835/2020|EPI ISL 561096|B.1.1.293|Gambia|2020-07-27	Africa|hCoV-19/Mali/M002644/2020|EPI ISL 487450|A|Mali|2020-04-08	0.0006388232	Africa
Africa|hCoV-19/Gambia/GC19-3836/2020|EPI ISL 561097|B.1.5.12|Gambia|2020-07-27	Africa|hCoV-19/Mali/M002644/2020|EPI ISL 487450|A|Mali|2020-04-08	0.0006050893	Africa
Africa|hCoV-19/Gambia/GC19-3839/2020|EPI ISL 561098|B.1.5.12|Gambia|2020-07-27	Africa|hCoV-19/Mali/M002644/2020|EPI ISL 487450|A|Mali|2020-04-08	0.0006387612	Africa
Africa|hCoV-19/Gambia/GC19-3842/2020|EPI ISL 561099|B.1.1.293|Gambia|2020-07-27	Africa|hCoV-19/Mali/M002644/2020|EPI ISL 487450|A|Mali|2020-04-08	0.0007397424	Africa
Africa|hCoV-19/Gambia/GC19-3846/2020|EPI ISL 561100|B.1.1.293|Gambia|2020-07-27	Africa|hCoV-19/Mali/M002644/2020|EPI ISL 487450|A|Mali|2020-04-08	0.0007061035	Africa
Africa|hCoV-19/Gambia/GC19-3852/2020|EPI ISL 561101|B.1.5.12|Gambia|2020-07-27	Africa|hCoV-19/Mali/M002644/2020|EPI ISL 487450|A|Mali|2020-04-08	0.0006146122	Africa
Africa|hCoV-19/Gambia/GC19-3854/2020|EPI ISL 561102|B.1.1.293|Gambia|2020-07-27	Africa|hCoV-19/Mali/M002644/2020|EPI ISL 487450|A|Mali|2020-04-08	0.0007397424	Africa
Africa|hCoV-19/Gambia/GC192573/2020|EPI ISL 561115|B.1.5.12|Gambia|2020-07-21	Africa|hCoV-19/Mali/M002644/2020|EPI ISL 487450|A|Mali|2020-04-08	0.0006387891	Africa
Africa|hCoV-19/Gambia/GC192576/2020|EPI ISL 561117|B.1.5.12|Gambia|2020-07-21	Africa|hCoV-19/Mali/M002644/2020|EPI ISL 487450|A|Mali|2020-04-08	0.0005422696	Africa
Africa|hCoV-19/Gambia/GC192579/2020|EPI ISL 561118|B.1.5.12|Gambia|2020-07-21	Africa|hCoV-19/Mali/M002644/2020|EPI ISL 487450|A|Mali|2020-04-08	0.0005113354	Africa
Africa|hCoV-19/Gambia/GC192602/2020|EPI ISL 561120|B.1.1.293|Gambia|2020-07-21	Africa|hCoV-19/Mali/M002644/2020|EPI ISL 487450|A|Mali|2020-04-08	0.0007397277	Africa
Africa|hCoV-19/Gambia/GC192610/2020|EPI ISL 561121|B.1.1.293|Gambia|2020-07-21	Africa|hCoV-19/Mali/M002644/2020|EPI ISL 487450|A|Mali|2020-04-08	0.0007397276	Africa
Africa|hCoV-19/Gambia/GC192751/2020|EPI ISL 561138|B.1.5.12|Gambia|2020-07-21	Africa|hCoV-19/Mali/M002644/2020|EPI ISL 487450|A|Mali|2020-04-08	0.0006724366	Africa
Africa|hCoV-19/Gambia/GC192756/2020|EPI ISL 561139|B.1.5.12|Gambia|2020-07-22	Africa|hCoV-19/Mali/M002644/2020|EPI ISL 487450|A|Mali|2020-04-08	0.0006051300	Africa
Africa|hCoV-19/Gambia/GC192772/2020|EPI ISL 561140|B.1.1|Gambia|2020-07-22	Africa|hCoV-19/Mali/M002644/2020|EPI ISL 487450|A|Mali|2020-04-08	0.0007060893	Africa
Africa|hCoV-19/Gambia/GC192778/2020|EPI ISL 561141|B.1.1|Gambia|2020-07-22	Africa|hCoV-19/Mali/M002644/2020|EPI ISL 487450|A|Mali|2020-04-08	0.0006051889	Africa
Africa|hCoV-19/Gambia/GC192781/2020|EPI ISL 561142|B.1.5.12|Gambia|2020-07-22	Africa|hCoV-19/Mali/M002644/2020|EPI ISL 487450|A|Mali|2020-04-08	0.0006387613	Africa
Africa|hCoV-19/Gambia/GC192782/2020|EPI ISL 561143|B.1.5.12|Gambia|2020-07-22	Africa|hCoV-19/Mali/M002644/2020|EPI ISL 487450|A|Mali|2020-04-08	0.0006387763	Africa
Africa|hCoV-19/Gambia/GC192786/2020|EPI ISL 561144|B.1.1.293|Gambia|2020-07-22	Africa|hCoV-19/Mali/M002644/2020|EPI ISL 487450|A|Mali|2020-04-08	0.0006724366	Africa
Africa|hCoV-19/Gambia/GC192789/2020|EPI ISL 561145|B.1|Gambia|2020-07-22	Africa|hCoV-19/Mali/M002644/2020|EPI ISL 487450|A|Mali|2020-04-08	0.0005714733	Africa
Africa|hCoV-19/Gambia/GC192811/2020|EPI ISL 561147|B.1.5.12|Gambia|2020-07-22	Africa|hCoV-19/Mali/M002644/2020|EPI ISL 487450|A|Mali|2020-04-08	0.0005808458	Africa
Africa|hCoV-19/Gambia/GC192812/2020|EPI ISL 561148|B.1.1.293|Gambia|2020-07-22	Africa|hCoV-19/Mali/M002644/2020|EPI ISL 487450|A|Mali|2020-04-08	0.0006051421	Africa
Africa|hCoV-19/Gambia/NPHL-038/2020|EPI ISL 561205|B.1.1|Gambia|2020	Africa|hCoV-19/Mali/M002644/2020|EPI ISL 487450|A|Mali|2020-04-08	0.0007397450	Africa
Africa|hCoV-19/Gambia/NPHL-061/2020|EPI ISL 561206|B.1.5.12|Gambia|2020	Africa|hCoV-19/Mali/M002644/2020|EPI ISL 487450|A|Mali|2020-04-08	0.0007060445	Africa
Africa|hCoV-19/Gambia/NPHL-1168/2020|EPI ISL 561212|B.1.5.12|Gambia|2020-06-27	Africa|hCoV-19/Mali/M002644/2020|EPI ISL 487450|A|Mali|2020-04-08	0.0007060867	Africa
Africa|hCoV-19/Gambia/NPHL-1208/2020|EPI ISL 561213|B.1.5.12|Gambia|2020-06-30	Africa|hCoV-19/Mali/M002644/2020|EPI ISL 487450|A|Mali|2020-04-08	0.0004087407	Africa
Africa|hCoV-19/Gambia/NPHL-1209/2020|EPI ISL 561214|B.1.5.12|Gambia|2020-06-30	Africa|hCoV-19/Mali/M002644/2020|EPI ISL 487450|A|Mali|2020-04-08	0.0003777161	Africa
Africa|hCoV-19/Gambia/NPHL-1212/2020|EPI ISL 561215|B.1.5.12|Gambia|2020-06-30	Africa|hCoV-19/Mali/M002644/2020|EPI ISL 487450|A|Mali|2020-04-08	0.0005714482	Africa
Africa|hCoV-19/Gambia/NPHL-1224/2020|EPI ISL 561217|B.1.1.293|Gambia|2020-06-30	Africa|hCoV-19/Mali/M002644/2020|EPI ISL 487450|A|Mali|2020-04-08	0.0005973296	Africa
Africa|hCoV-19/Gambia/NPHL-1230/2020|EPI ISL 561218|B.1.5|Gambia|2020-06-30	Africa|hCoV-19/Mali/M002644/2020|EPI ISL 487450|A|Mali|2020-04-08	0.0003405648	Africa
Africa|hCoV-19/Gambia/NPHL-1248/2020|EPI ISL 561222|B.1.5|Gambia|2020-07-01	Africa|hCoV-19/Mali/M002644/2020|EPI ISL 487450|A|Mali|2020-04-08	0.0003405419	Africa
Africa|hCoV-19/Gambia/NPHL-1258/2020|EPI ISL 561223|B.1.292|Gambia|2020-07-02	Africa|hCoV-19/Mali/M002644/2020|EPI ISL 487450|A|Mali|2020-04-08	0.0005378334	Africa
Africa|hCoV-19/Gambia/NPHL-1422/2020|EPI ISL 561228|B.1.5|Gambia|2020-07-04	Africa|hCoV-19/Mali/M002644/2020|EPI ISL 487450|A|Mali|2020-04-08	0.0003534328	Africa
Africa|hCoV-19/Gambia/NPHL-1424/2020|EPI ISL 561229|B.1.292|Gambia|2020-07-04	Africa|hCoV-19/Mali/M002644/2020|EPI ISL 487450|A|Mali|2020-04-08	0.0005379949	Africa
Africa|hCoV-19/Gambia/NPHL-1446/2020|EPI ISL 561230|B.1.5|Gambia|2020-07-04	Africa|hCoV-19/Mali/M002644/2020|EPI ISL 487450|A|Mali|2020-04-08	0.0003405420	Africa
Africa|hCoV-19/Gambia/NPHL-1477/2020|EPI ISL 561231|B.1.5|Gambia|2020	Africa|hCoV-19/Mali/M002644/2020|EPI ISL 487450|A|Mali|2020-04-08	0.0003516777	Africa
Africa|hCoV-19/Gambia/NPHL-1514/2020|EPI ISL 561232|B.1.1|Gambia|2020	Africa|hCoV-19/Mali/M002644/2020|EPI ISL 487450|A|Mali|2020-04-08	0.0006387739	Africa
Africa|hCoV-19/Gambia/NPHL-1641/2020|EPI ISL 561235|B.1.292|Gambia|2020-07-31	Africa|hCoV-19/Mali/M002644/2020|EPI ISL 487450|A|Mali|2020-04-08	0.0005572684	Africa
Africa|hCoV-19/Gambia/NPHL-1645/2020|EPI ISL 561236|B.1.1.293|Gambia|2020-08-04	Africa|hCoV-19/Mali/M002644/2020|EPI ISL 487450|A|Mali|2020-04-08	0.0005410209	Africa
Africa|hCoV-19/Gambia/NPHL-1711/2020|EPI ISL 561237|B.1.1.293|Gambia|2020-08-04	Africa|hCoV-19/Mali/M002644/2020|EPI ISL 487450|A|Mali|2020-04-08	0.0006051421	Africa
Africa|hCoV-19/Gambia/NPHL-1746/2020|EPI ISL 561238|B.1.1|Gambia|2020-07-20	Africa|hCoV-19/Mali/M002644/2020|EPI ISL 487450|A|Mali|2020-04-08	0.0005379547	Africa
Africa|hCoV-19/Gambia/NPHL-1921/2020|EPI ISL 561239|B.1.1|Gambia|2020	Africa|hCoV-19/Mali/M002644/2020|EPI ISL 487450|A|Mali|2020-04-08	0.0007060893	Africa
Africa|hCoV-19/Gambia/NPHL-1968/2020|EPI ISL 561240|B.1.1|Gambia|2020-07-16	Africa|hCoV-19/Mali/M002644/2020|EPI ISL 487450|A|Mali|2020-04-08	0.0007060893	Africa
Africa|hCoV-19/Gambia/NPHL-2037/2020|EPI ISL 561241|B.1.1|Gambia|2020-07-15	Africa|hCoV-19/Mali/M002644/2020|EPI ISL 487450|A|Mali|2020-04-08	0.0006724750	Africa
Africa|hCoV-19/Gambia/NPHL-2268/2020|EPI ISL 561242|B.1.1|Gambia|2020	Africa|hCoV-19/Mali/M002644/2020|EPI ISL 487450|A|Mali|2020-04-08	0.0005054727	Africa
Africa|hCoV-19/Gambia/NPHL-2344/2020|EPI ISL 561243|B.1.292|Gambia|2020	Africa|hCoV-19/Mali/M002644/2020|EPI ISL 487450|A|Mali|2020-04-08	0.0006051399	Africa
Africa|hCoV-19/Gambia/NPHL-2374/2020|EPI ISL 561244|B.1.5.12|Gambia|2020	Africa|hCoV-19/Mali/M002644/2020|EPI ISL 487450|A|Mali|2020-04-08	0.0005714675	Africa
Africa|hCoV-19/Gambia/NPHL-242/2020|EPI ISL 561245|B.1.5|Gambia|2020	Africa|hCoV-19/Mali/M002644/2020|EPI ISL 487450|A|Mali|2020-04-08	0.0004033793	Africa
Africa|hCoV-19/Gambia/NPHL-243/2020|EPI ISL 561246|B.1.5|Gambia|2020	Africa|hCoV-19/Mali/M002644/2020|EPI ISL 487450|A|Mali|2020-04-08	0.0004121374	Africa
Africa|hCoV-19/Gambia/NPHL-244/2020|EPI ISL 561247|B.1.1.293|Gambia|2020	Africa|hCoV-19/Mali/M002644/2020|EPI ISL 487450|A|Mali|2020-04-08	0.0006443557	Africa
Africa|hCoV-19/Gambia/NPHL-2443/2020|EPI ISL 561248|B.1.5.12|Gambia|2020	Africa|hCoV-19/Mali/M002644/2020|EPI ISL 487450|A|Mali|2020-04-08	0.0005714482	Africa
Africa|hCoV-19/Gambia/NPHL-2444/2020|EPI ISL 561249|B.1.292|Gambia|2020-07-21	Africa|hCoV-19/Mali/M002644/2020|EPI ISL 487450|A|Mali|2020-04-08	0.0005714597	Africa
Africa|hCoV-19/Gambia/NPHL-2446/2020|EPI ISL 561250|B.1.1|Gambia|2020	Africa|hCoV-19/Mali/M002644/2020|EPI ISL 487450|A|Mali|2020-04-08	0.0006896477	Africa
Africa|hCoV-19/Gambia/NPHL-245/2020|EPI ISL 561251|B.1.1|Gambia|2020	Africa|hCoV-19/Mali/M002644/2020|EPI ISL 487450|A|Mali|2020-04-08	0.0005080059	Africa
Africa|hCoV-19/Gambia/NPHL-2457/2020|EPI ISL 561252|B.1.1|Gambia|2020-07-21	Africa|hCoV-19/Mali/M002644/2020|EPI ISL 487450|A|Mali|2020-04-08	0.0006896239	Africa
Africa|hCoV-19/Gambia/NPHL-2458/2020|EPI ISL 561253|B.1.292|Gambia|2020-07-21	Africa|hCoV-19/Mali/M002644/2020|EPI ISL 487450|A|Mali|2020-04-08	0.0005517543	Africa
Africa|hCoV-19/Gambia/NPHL-2463/2020|EPI ISL 561254|B.1.1|Gambia|2020	Africa|hCoV-19/Mali/M002644/2020|EPI ISL 487450|A|Mali|2020-04-08	0.0006965641	Africa
Africa|hCoV-19/Gambia/NPHL-2465/2020|EPI ISL 561255|B.1.1|Gambia|2020-07-21	Africa|hCoV-19/Mali/M002644/2020|EPI ISL 487450|A|Mali|2020-04-08	0.0006896716	Africa
Africa|hCoV-19/Gambia/NPHL-2469/2020|EPI ISL 561256|B.1.5.12|Gambia|2020-07-21	Africa|hCoV-19/Mali/M002644/2020|EPI ISL 487450|A|Mali|2020-04-08	0.0006206145	Africa
Africa|hCoV-19/Gambia/NPHL-247/2020|EPI ISL 561257|B.1.1.293|Gambia|2020	Africa|hCoV-19/Mali/M002644/2020|EPI ISL 487450|A|Mali|2020-04-08	0.0006388106	Africa
Africa|hCoV-19/Gambia/NPHL-2470/2020|EPI ISL 561258|B.1.1|Gambia|2020-07-21	Africa|hCoV-19/Mali/M002644/2020|EPI ISL 487450|A|Mali|2020-04-08	0.0006896477	Africa
Africa|hCoV-19/Gambia/NPHL-2472/2020|EPI ISL 561259|B.1.5.12|Gambia|2020-07-21	Africa|hCoV-19/Mali/M002644/2020|EPI ISL 487450|A|Mali|2020-04-08	0.0004136631	Africa
Africa|hCoV-19/Gambia/NPHL-2473/2020|EPI ISL 561260|B.1.5.12|Gambia|2020-07-21	Africa|hCoV-19/Mali/M002644/2020|EPI ISL 487450|A|Mali|2020-04-08	0.0007060965	Africa
Africa|hCoV-19/Gambia/NPHL-2478/2020|EPI ISL 561261|B.1.5.12|Gambia|2020-07-21	Africa|hCoV-19/Mali/M002644/2020|EPI ISL 487450|A|Mali|2020-04-08	0.0005223759	Africa
Africa|hCoV-19/Gambia/NPHL-2497/2020|EPI ISL 561262|B.1.1.242|Gambia|2020-07-21	Africa|hCoV-19/Mali/M002644/2020|EPI ISL 487450|A|Mali|2020-04-08	0.0006617016	Africa
Africa|hCoV-19/Gambia/NPHL-2504/2020|EPI ISL 561264|B.1.5.12|Gambia|2020-07-23	Africa|hCoV-19/Mali/M002644/2020|EPI ISL 487450|A|Mali|2020-04-08	0.0006839979	Africa
Africa|hCoV-19/Gambia/NPHL-2514/2020|EPI ISL 561265|B.1.5.12|Gambia|2020-07-21	Africa|hCoV-19/Mali/M002644/2020|EPI ISL 487450|A|Mali|2020-04-08	0.0006206208	Africa
Africa|hCoV-19/Gambia/NPHL-2521/2020|EPI ISL 561266|B.1.5.12|Gambia|2020-07-23	Africa|hCoV-19/Mali/M002644/2020|EPI ISL 487450|A|Mali|2020-04-08	0.0006205954	Africa
Africa|hCoV-19/Gambia/NPHL-2522/2020|EPI ISL 561267|B.1.1.293|Gambia|2020-07-22	Africa|hCoV-19/Mali/M002644/2020|EPI ISL 487450|A|Mali|2020-04-08	0.0006211626	Africa
Africa|hCoV-19/Gambia/NPHL-2524/2020|EPI ISL 561268|B.1.1|Gambia|2020-07-24	Africa|hCoV-19/Mali/M002644/2020|EPI ISL 487450|A|Mali|2020-04-08	0.0006724752	Africa
Africa|hCoV-19/Gambia/NPHL-2529/2020|EPI ISL 561269|B.1.1.293|Gambia|2020-07-21	Africa|hCoV-19/Mali/M002644/2020|EPI ISL 487450|A|Mali|2020-04-08	0.0006206081	Africa
Africa|hCoV-19/Gambia/NPHL-253/2020|EPI ISL 561270|B.1.1.293|Gambia|2020	Africa|hCoV-19/Mali/M002644/2020|EPI ISL 487450|A|Mali|2020-04-08	0.0006724232	Africa
Africa|hCoV-19/Gambia/NPHL-2537/2020|EPI ISL 561271|B.1.1|Gambia|2020	Africa|hCoV-19/Mali/M002644/2020|EPI ISL 487450|A|Mali|2020-04-08	0.0007171161	Africa
Africa|hCoV-19/Gambia/NPHL-2538/2020|EPI ISL 561272|B.1.5.12|Gambia|2020-07-21	Africa|hCoV-19/Mali/M002644/2020|EPI ISL 487450|A|Mali|2020-04-08	0.0005860915	Africa
Africa|hCoV-19/Gambia/NPHL-2550/2020|EPI ISL 561274|B.1.292|Gambia|2020-07-21	Africa|hCoV-19/Mali/M002644/2020|EPI ISL 487450|A|Mali|2020-04-08	0.0005171163	Africa
Africa|hCoV-19/Gambia/NPHL-2554/2020|EPI ISL 561275|B.1.5.12|Gambia|2020	Africa|hCoV-19/Mali/M002644/2020|EPI ISL 487450|A|Mali|2020-04-08	0.0005171413	Africa
Africa|hCoV-19/Gambia/NPHL-2555/2020|EPI ISL 561276|B.1.1|Gambia|2020-07-21	Africa|hCoV-19/Mali/M002644/2020|EPI ISL 487450|A|Mali|2020-04-08	0.0006619132	Africa
Africa|hCoV-19/Gambia/NPHL-256/2020|EPI ISL 561277|B.1.1.293|Gambia|2020	Africa|hCoV-19/Mali/M002644/2020|EPI ISL 487450|A|Mali|2020-04-08	0.0005715500	Africa
Africa|hCoV-19/Gambia/NPHL-2560/2020|EPI ISL 561278|B.1.1|Gambia|2020	Africa|hCoV-19/Mali/M002644/2020|EPI ISL 487450|A|Mali|2020-04-08	0.0006896239	Africa
Africa|hCoV-19/Gambia/NPHL-2567/2020|EPI ISL 561279|B.1|Gambia|2020	Africa|hCoV-19/Mali/M002644/2020|EPI ISL 487450|A|Mali|2020-04-08	0.0007734320	Africa
Africa|hCoV-19/Gambia/NPHL-2573/2020|EPI ISL 561280|B.1.1.293|Gambia|2020	Africa|hCoV-19/Mali/M002644/2020|EPI ISL 487450|A|Mali|2020-04-08	0.0005171645	Africa
Africa|hCoV-19/Gambia/NPHL-2586/2020|EPI ISL 561281|B.1.5.12|Gambia|2020-07-23	Africa|hCoV-19/Mali/M002644/2020|EPI ISL 487450|A|Mali|2020-04-08	0.0005222722	Africa
Africa|hCoV-19/Gambia/NPHL-2588/2020|EPI ISL 561282|B.1.1|Gambia|2020	Africa|hCoV-19/Mali/M002644/2020|EPI ISL 487450|A|Mali|2020-04-08	0.0007397278	Africa
Africa|hCoV-19/Gambia/NPHL-2615/2020|EPI ISL 561283|B.1.1.293|Gambia|2020-08-18	Africa|hCoV-19/Mali/M002644/2020|EPI ISL 487450|A|Mali|2020-04-08	0.0006724231	Africa
Africa|hCoV-19/Gambia/NPHL-2626/2020|EPI ISL 561284|B.1.1.293|Gambia|2020	Africa|hCoV-19/Mali/M002644/2020|EPI ISL 487450|A|Mali|2020-04-08	0.0005715557	Africa
Africa|hCoV-19/Gambia/NPHL-2640/2020|EPI ISL 561285|B.1.5.12|Gambia|2020-06-17	Africa|hCoV-19/Mali/M002644/2020|EPI ISL 487450|A|Mali|2020-04-08	0.0005378463	Africa
Africa|hCoV-19/Gambia/NPHL-266/2020|EPI ISL 561286|B.1.5.12|Gambia|2020	Africa|hCoV-19/Mali/M002644/2020|EPI ISL 487450|A|Mali|2020-04-08	0.0005861238	Africa
Africa|hCoV-19/Gambia/NPHL-2706/2020|EPI ISL 561287|B.1.292|Gambia|2020	Africa|hCoV-19/Mali/M002644/2020|EPI ISL 487450|A|Mali|2020-04-08	0.0006050872	Africa
Africa|hCoV-19/Gambia/NPHL-2712/2020|EPI ISL 561288|B.1.5.12|Gambia|2020-08-03	Africa|hCoV-19/Mali/M002644/2020|EPI ISL 487450|A|Mali|2020-04-08	0.0006387891	Africa
Africa|hCoV-19/Gambia/NPHL-2727/2020|EPI ISL 561289|B.1.5.12|Gambia|2020-08-04	Africa|hCoV-19/Mali/M002644/2020|EPI ISL 487450|A|Mali|2020-04-08	0.0006387612	Africa
Africa|hCoV-19/Gambia/NPHL-2729/2020|EPI ISL 561290|B.1.1|Gambia|2020-07-23	Africa|hCoV-19/Mali/M002644/2020|EPI ISL 487450|A|Mali|2020-04-08	0.0007060893	Africa
Africa|hCoV-19/Gambia/NPHL-2736/2020|EPI ISL 561291|B.1.1.242|Gambia|2020-07-25	Africa|hCoV-19/Mali/M002644/2020|EPI ISL 487450|A|Mali|2020-04-08	0.0007397129	Africa
Africa|hCoV-19/Gambia/NPHL-2759/2020|EPI ISL 561292|B.1.5.12|Gambia|2020-08-07	Africa|hCoV-19/Mali/M002644/2020|EPI ISL 487450|A|Mali|2020-04-08	0.0006051828	Africa
Africa|hCoV-19/Gambia/NPHL-2762/2020|EPI ISL 561293|B.1.5.12|Gambia|2020-07-25	Africa|hCoV-19/Mali/M002644/2020|EPI ISL 487450|A|Mali|2020-04-08	0.0006724073	Africa
Africa|hCoV-19/Gambia/NPHL-2767/2020|EPI ISL 561294|B.1.1.293|Gambia|2020-07-25	Africa|hCoV-19/Mali/M002644/2020|EPI ISL 487450|A|Mali|2020-04-08	0.0007060752	Africa
Africa|hCoV-19/Gambia/NPHL-2768/2020|EPI ISL 561295|B.1.1.293|Gambia|2020-07-27	Africa|hCoV-19/Mali/M002644/2020|EPI ISL 487450|A|Mali|2020-04-08	0.0006387891	Africa
Africa|hCoV-19/Gambia/NPHL-277/2020|EPI ISL 561296|B.1.5.12|Gambia|2020	Africa|hCoV-19/Mali/M002644/2020|EPI ISL 487450|A|Mali|2020-04-08	0.0006387763	Africa
Africa|hCoV-19/Gambia/NPHL-2785/2020|EPI ISL 561297|B.1.1.242|Gambia|2020-07-27	Africa|hCoV-19/Mali/M002644/2020|EPI ISL 487450|A|Mali|2020-04-08	0.0006724323	Africa
Africa|hCoV-19/Gambia/NPHL-2790/2020|EPI ISL 561298|B.1.1.293|Gambia|2020	Africa|hCoV-19/Mali/M002644/2020|EPI ISL 487450|A|Mali|2020-04-08	0.0007060893	Africa
Africa|hCoV-19/Gambia/NPHL-2825/2020|EPI ISL 561299|B.1.5.12|Gambia|2020	Africa|hCoV-19/Mali/M002644/2020|EPI ISL 487450|A|Mali|2020-04-08	0.0006387032	Africa
Africa|hCoV-19/Gambia/NPHL-287/2020|EPI ISL 561300|B.1.1.293|Gambia|2020	Africa|hCoV-19/Mali/M002644/2020|EPI ISL 487450|A|Mali|2020-04-08	0.0006724592	Africa
Africa|hCoV-19/Gambia/NPHL-2889/2020|EPI ISL 561301|B.1.5.12|Gambia|2020	Africa|hCoV-19/Mali/M002644/2020|EPI ISL 487450|A|Mali|2020-04-08	0.0006844397	Africa
Africa|hCoV-19/Gambia/NPHL-2892/2020|EPI ISL 561302|B.1.5.12|Gambia|2020-09-07	Africa|hCoV-19/Mali/M002644/2020|EPI ISL 487450|A|Mali|2020-04-08	0.0006844397	Africa
Africa|hCoV-19/Gambia/NPHL-290/2020|EPI ISL 561303|B.1.1.293|Gambia|2020	Africa|hCoV-19/Mali/M002644/2020|EPI ISL 487450|A|Mali|2020-04-08	0.0006387890	Africa
Africa|hCoV-19/Gambia/NPHL-2909/2020|EPI ISL 561304|B.1.1.293|Gambia|2020-07-26	Africa|hCoV-19/Mali/M002644/2020|EPI ISL 487450|A|Mali|2020-04-08	0.0006724525	Africa
Africa|hCoV-19/Gambia/NPHL-2984/2020|EPI ISL 561307|B.1.1.293|Gambia|2020	Africa|hCoV-19/Mali/M002644/2020|EPI ISL 487450|A|Mali|2020-04-08	0.0007061201	Africa
Africa|hCoV-19/Gambia/NPHL-299/2020|EPI ISL 561308|B.1.1.293|Gambia|2020	Africa|hCoV-19/Mali/M002644/2020|EPI ISL 487450|A|Mali|2020-04-08	0.0006724366	Africa
Africa|hCoV-19/Gambia/NPHL-3047/2020|EPI ISL 561309|B.1.5.12|Gambia|2020-07-28	Africa|hCoV-19/Mali/M002644/2020|EPI ISL 487450|A|Mali|2020-04-08	0.0006788650	Africa
Africa|hCoV-19/Gambia/NPHL-3055/2020|EPI ISL 561310|B.1.5.12|Gambia|2020-07-17	Africa|hCoV-19/Mali/M002644/2020|EPI ISL 487450|A|Mali|2020-04-08	0.0006724071	Africa
Africa|hCoV-19/Gambia/NPHL-3062/2020|EPI ISL 561311|B.1.5.12|Gambia|2020	Africa|hCoV-19/Mali/M002644/2020|EPI ISL 487450|A|Mali|2020-04-08	0.0006788650	Africa
Africa|hCoV-19/Gambia/NPHL-3079/2020|EPI ISL 561312|B.1.5.12|Gambia|2020-07-27	Africa|hCoV-19/Mali/M002644/2020|EPI ISL 487450|A|Mali|2020-04-08	0.0006844397	Africa
Africa|hCoV-19/Gambia/NPHL-3206/2020|EPI ISL 561313|B.1.1.293|Gambia|2020	Africa|hCoV-19/Mali/M002644/2020|EPI ISL 487450|A|Mali|2020-04-08	0.0007397449	Africa
Africa|hCoV-19/Gambia/NPHL-3254/2020|EPI ISL 561315|B.1.5.12|Gambia|2020-07-28	Africa|hCoV-19/Mali/M002644/2020|EPI ISL 487450|A|Mali|2020-04-08	0.0006778760	Africa
Africa|hCoV-19/Gambia/NPHL-3281/2020|EPI ISL 561316|B.1.1|Gambia|2020-07-28	Africa|hCoV-19/Mali/M002644/2020|EPI ISL 487450|A|Mali|2020-04-08	0.0008010865	Africa
Africa|hCoV-19/Gambia/NPHL-483B/2020|EPI ISL 561318|B.1.1|Gambia|2020	Africa|hCoV-19/Mali/M002644/2020|EPI ISL 487450|A|Mali|2020-04-08	0.0008014160	Africa
Africa|hCoV-19/Gambia/NPHL-704/2020|EPI ISL 561320|B.1.1.293|Gambia|2020	Africa|hCoV-19/Mali/M002644/2020|EPI ISL 487450|A|Mali|2020-04-08	0.0008623430	Africa
Africa|hCoV-19/Gambia/NPHL-737/2020|EPI ISL 561323|B.1.1.293|Gambia|2020	Africa|hCoV-19/Mali/M002644/2020|EPI ISL 487450|A|Mali|2020-04-08	0.0005861035	Africa
Africa|hCoV-19/Gambia/NPHL-748/2020|EPI ISL 561324|B.1.1|Gambia|2020	Africa|hCoV-19/Mali/M002644/2020|EPI ISL 487450|A|Mali|2020-04-08	0.0006724751	Africa
Africa|hCoV-19/Gambia/NPHL-758/2020|EPI ISL 561326|B.1.1.293|Gambia|2020	Africa|hCoV-19/Mali/M002644/2020|EPI ISL 487450|A|Mali|2020-04-08	0.0004821997	Africa
Africa|hCoV-19/Gambia/NPHL-760/2020|EPI ISL 561327|B.1.5|Gambia|2020	Africa|hCoV-19/Mali/M002644/2020|EPI ISL 487450|A|Mali|2020-04-08	0.0004063702	Africa
Africa|hCoV-19/Gambia/NPHL-790/2020|EPI ISL 561329|B.1.5|Gambia|2020	Africa|hCoV-19/Mali/M002644/2020|EPI ISL 487450|A|Mali|2020-04-08	0.0003755463	Africa
Africa|hCoV-19/Gambia/NPHL-923/2020|EPI ISL 561330|B.1.5.12|Gambia|2020	Africa|hCoV-19/Mali/M002644/2020|EPI ISL 487450|A|Mali|2020-04-08	0.0005714866	Africa
Africa|hCoV-19/Gambia/NPHL-930/2020|EPI ISL 561331|B.1.5|Gambia|2020	Africa|hCoV-19/Mali/M002644/2020|EPI ISL 487450|A|Mali|2020-04-08	0.0004096994	Africa
Africa|hCoV-19/Gambia/NPHL-941/2020|EPI ISL 561332|B.1.5.12|Gambia|2020	Africa|hCoV-19/Mali/M002644/2020|EPI ISL 487450|A|Mali|2020-04-08	0.0006051014	Africa
Africa|hCoV-19/Gambia/NPHL-956/2020|EPI ISL 561334|B.1.5.12|Gambia|2020	Africa|hCoV-19/Mali/M002644/2020|EPI ISL 487450|A|Mali|2020-04-08	0.0005804096	Africa
Africa|hCoV-19/Ghana/1651 S3/2020|EPI ISL 422387|A.11|Ghana|2020-03-25	Africa|hCoV-19/Mali/M002644/2020|EPI ISL 487450|A|Mali|2020-04-08	0.0002097197	Africa
Africa|hCoV-19/Ghana/1659 S14/2020|EPI ISL 422405|B.1.220|Ghana|2020-03-25	Africa|hCoV-19/Mali/M002644/2020|EPI ISL 487450|A|Mali|2020-04-08	0.0004903555	Africa
Africa|hCoV-19/Ghana/2230 S4/2020|EPI ISL 422390|B.40|Ghana|2020-03-25	Africa|hCoV-19/Mali/M002644/2020|EPI ISL 487450|A|Mali|2020-04-08	0.0004081292	Africa
Africa|hCoV-19/Ghana/2333 S5/2020|EPI ISL 422394|B.1.3|Ghana|2020-03-27	Africa|hCoV-19/Mali/M002644/2020|EPI ISL 487450|A|Mali|2020-04-08	0.0005826350	Africa
Africa|hCoV-19/Ghana/2573 S27/2020|EPI ISL 515082|A|Ghana|2020-03-29	Africa|hCoV-19/Mali/M002644/2020|EPI ISL 487450|A|Mali|2020-04-08	0.0002367142	Africa
Africa|hCoV-19/Ghana/2666 S32/2020|EPI ISL 515083|A|Ghana|2020-03-27	Africa|hCoV-19/Mali/M002644/2020|EPI ISL 487450|A|Mali|2020-04-08	0.0001028116	Africa
Africa|hCoV-19/Ghana/2709 S25/2020|EPI ISL 515084|B.1|Ghana|2020-03-28	Africa|hCoV-19/Mali/M002644/2020|EPI ISL 487450|A|Mali|2020-04-08	0.0006057241	Africa
Africa|hCoV-19/Ghana/2828 S6/2020|EPI ISL 422397|A.11|Ghana|2020-03-29	Africa|hCoV-19/Mali/M002644/2020|EPI ISL 487450|A|Mali|2020-04-08	0.0003406834	Africa
Africa|hCoV-19/Ghana/2852 S30/2020|EPI ISL 515085|B.6|Ghana|2020-03-28	Africa|hCoV-19/Mali/M002644/2020|EPI ISL 487450|A|Mali|2020-04-08	0.0003763079	Africa
Africa|hCoV-19/Ghana/2914 S8/2020|EPI ISL 422399|B.1.1|Ghana|2020-03-30	Africa|hCoV-19/Mali/M002644/2020|EPI ISL 487450|A|Mali|2020-04-08	0.0005550149	Africa
Africa|hCoV-19/Ghana/34927 S20/2020|EPI ISL 515086|A.11|Ghana|2020-05-23	Africa|hCoV-19/Mali/M002644/2020|EPI ISL 487450|A|Mali|2020-04-08	0.0002036007	Africa
Africa|hCoV-19/Ghana/34928 S21/2020|EPI ISL 515087|A.11|Ghana|2020-05-23	Africa|hCoV-19/Mali/M002644/2020|EPI ISL 487450|A|Mali|2020-04-08	0.0003064220	Africa
Africa|hCoV-19/Ghana/34980 S22/2020|EPI ISL 515088|B.1.1|Ghana|2020-05-23	Africa|hCoV-19/Mali/M002644/2020|EPI ISL 487450|A|Mali|2020-04-08	0.0005199371	Africa
Africa|hCoV-19/Ghana/34983 S40/2020|EPI ISL 515089|B.1.1|Ghana|2020-05-23	Africa|hCoV-19/Mali/M002644/2020|EPI ISL 487450|A|Mali|2020-04-08	0.0005803363	Africa
Africa|hCoV-19/Ghana/35012 S17/2020|EPI ISL 515090|B.1.1|Ghana|2020-05-23	Africa|hCoV-19/Mali/M002644/2020|EPI ISL 487450|A|Mali|2020-04-08	0.0006051767	Africa
Africa|hCoV-19/Ghana/35019 S18/2020|EPI ISL 515091|B.1.1|Ghana|2020-05-23	Africa|hCoV-19/Mali/M002644/2020|EPI ISL 487450|A|Mali|2020-04-08	0.0004815100	Africa
Africa|hCoV-19/Ghana/35183 S24/2020|EPI ISL 515092|A|Ghana|2020-05-24	Africa|hCoV-19/Mali/M002644/2020|EPI ISL 487450|A|Mali|2020-04-08	0.0000695411	Africa
Africa|hCoV-19/Ghana/35280 S41/2020|EPI ISL 515093|A|Ghana|2020-05-24	Africa|hCoV-19/Mali/M002644/2020|EPI ISL 487450|A|Mali|2020-04-08	0.0002066485	Africa
Africa|hCoV-19/Ghana/35394 S49/2020|EPI ISL 515094|B.1.1.307|Ghana|2020-05-24	Africa|hCoV-19/Mali/M002644/2020|EPI ISL 487450|A|Mali|2020-04-08	0.0005170217	Africa
Africa|hCoV-19/Ghana/35466 S19/2020|EPI ISL 515095|B.1.1|Ghana|2020-05-24	Africa|hCoV-19/Mali/M002644/2020|EPI ISL 487450|A|Mali|2020-04-08	0.0005460144	Africa
Africa|hCoV-19/Ghana/35563 S37/2020|EPI ISL 515096|A.11|Ghana|2020-05-24	Africa|hCoV-19/Mali/M002644/2020|EPI ISL 487450|A|Mali|2020-04-08	0.0003697095	Africa
Africa|hCoV-19/Ghana/36523 S23/2020|EPI ISL 515097|A|Ghana|2020-05-27	Africa|hCoV-19/Mali/M002644/2020|EPI ISL 487450|A|Mali|2020-04-08	0.0000684629	Africa
Africa|hCoV-19/Ghana/81216 S36/2020|EPI ISL 515098|A|Ghana|2020-05-20	Africa|hCoV-19/Mali/M002644/2020|EPI ISL 487450|A|Mali|2020-04-08	0.0003380008	Africa
Africa|hCoV-19/Ghana/81219 S34/2020|EPI ISL 515099|B.1.1|Ghana|2020-05-20	Africa|hCoV-19/Mali/M002644/2020|EPI ISL 487450|A|Mali|2020-04-08	0.0004780089	Africa
Africa|hCoV-19/Ghana/82879 S48/2020|EPI ISL 515100|B.1|Ghana|2020-05-20	Africa|hCoV-19/Mali/M002644/2020|EPI ISL 487450|A|Mali|2020-04-08	0.0005750819	Africa
Africa|hCoV-19/Ghana/83637 S29/2020|EPI ISL 515101|B.1.1|Ghana|2020-05-22	Africa|hCoV-19/Mali/M002644/2020|EPI ISL 487450|A|Mali|2020-04-08	0.0005402686	Africa
Africa|hCoV-19/Ghana/84049 S31/2020|EPI ISL 515102|B.1|Ghana|2020-05-25	Africa|hCoV-19/Mali/M002644/2020|EPI ISL 487450|A|Mali|2020-04-08	0.0006402287	Africa
Africa|hCoV-19/Ghana/84162 S45/2020|EPI ISL 515103|A|Ghana|2020-04-25	Africa|hCoV-19/Mali/M002644/2020|EPI ISL 487450|A|Mali|2020-04-08	0.0001033153	Africa
Africa|hCoV-19/Ghana/84182 S43/2020|EPI ISL 515104|B.1.1|Ghana|2020-05-25	Africa|hCoV-19/Mali/M002644/2020|EPI ISL 487450|A|Mali|2020-04-08	0.0006486131	Africa
Africa|hCoV-19/Ghana/84210 S44/2020|EPI ISL 515105|A|Ghana|2020-05-24	Africa|hCoV-19/Mali/M002644/2020|EPI ISL 487450|A|Mali|2020-04-08	0.0002376680	Africa
Africa|hCoV-19/Ghana/84218 S47/2020|EPI ISL 515106|A|Ghana|2020-05-25	Africa|hCoV-19/Mali/M002644/2020|EPI ISL 487450|A|Mali|2020-04-08	0.0003102633	Africa
Africa|hCoV-19/Ghana/84260 S28/2020|EPI ISL 515107|A|Ghana|2020-05-25	Africa|hCoV-19/Mali/M002644/2020|EPI ISL 487450|A|Mali|2020-04-08	0.0001017251	Africa
Africa|hCoV-19/Ghana/84279 S42/2020|EPI ISL 515108|B.1|Ghana|2020-05-25	Africa|hCoV-19/Mali/M002644/2020|EPI ISL 487450|A|Mali|2020-04-08	0.0006104834	Africa
Africa|hCoV-19/Ghana/84301 S35/2020|EPI ISL 515109|A.11|Ghana|2020-05-24	Africa|hCoV-19/Mali/M002644/2020|EPI ISL 487450|A|Mali|2020-04-08	0.0001754126	Africa
Africa|hCoV-19/Ghana/84430 S51/2020|EPI ISL 515110|B.1.1.307|Ghana|2020-05-25	Africa|hCoV-19/Mali/M002644/2020|EPI ISL 487450|A|Mali|2020-04-08	0.0005076276	Africa
Africa|hCoV-19/Ghana/84438 S50/2020|EPI ISL 515111|A|Ghana|2020-05-24	Africa|hCoV-19/Mali/M002644/2020|EPI ISL 487450|A|Mali|2020-04-08	0.0001013472	Africa
Africa|hCoV-19/Ghana/84484 S16/2020|EPI ISL 515112|B.1.1|Ghana|2020-05-25	Africa|hCoV-19/Mali/M002644/2020|EPI ISL 487450|A|Mali|2020-04-08	0.0005861841	Africa
Africa|hCoV-19/Ghana/KATH23/2020|EPI ISL 515181|A.11|Ghana|2020-03-22	Africa|hCoV-19/Mali/M002644/2020|EPI ISL 487450|A|Mali|2020-04-08	0.0002016529	Africa
Africa|hCoV-19/Ghana/TTH10/2020|EPI ISL 515182|A|Ghana|2020-03-27	Africa|hCoV-19/Mali/M002644/2020|EPI ISL 487450|A|Mali|2020-04-08	0.0001680238	Africa
Africa|hCoV-19/Ghana/TTH11/2020|EPI ISL 515183|A|Ghana|2020-03-27	Africa|hCoV-19/Mali/M002644/2020|EPI ISL 487450|A|Mali|2020-04-08	0.0001685788	Africa
Africa|hCoV-19/Ghana/TTH6/2020|EPI ISL 515248|A|Ghana|2020-03-27	Africa|hCoV-19/Mali/M002644/2020|EPI ISL 487450|A|Mali|2020-04-08	0.0002470114	Africa
Africa|hCoV-19/Kenya/C1092/2020|EPI ISL 457849|B.1.5|Kenya|2020-04-18	Africa|hCoV-19/Mali/M002644/2020|EPI ISL 487450|A|Mali|2020-04-08	0.0004548783	Africa
Africa|hCoV-19/Kenya/C1102/2020|EPI ISL 568708|B.1.5|Kenya|2020-04-19	Africa|hCoV-19/Mali/M002644/2020|EPI ISL 487450|A|Mali|2020-04-08	0.0004112190	Africa
Africa|hCoV-19/Kenya/C1162/2020|EPI ISL 457850|B.1.5|Kenya|2020-04-19	Africa|hCoV-19/Mali/M002644/2020|EPI ISL 487450|A|Mali|2020-04-08	0.0003808278	Africa
Africa|hCoV-19/Kenya/C1216/2020|EPI ISL 457854|B.1.5|Kenya|2020-04-19	Africa|hCoV-19/Mali/M002644/2020|EPI ISL 487450|A|Mali|2020-04-08	0.0004369735	Africa
Africa|hCoV-19/Kenya/C1292/2020|EPI ISL 457856|B|Kenya|2020-04-20	Africa|hCoV-19/Mali/M002644/2020|EPI ISL 487450|A|Mali|2020-04-08	0.0004114028	Africa
Africa|hCoV-19/Kenya/C1357/2020|EPI ISL 457858|B.1.5|Kenya|2020-04-20	Africa|hCoV-19/Mali/M002644/2020|EPI ISL 487450|A|Mali|2020-04-08	0.0004215418	Africa
Africa|hCoV-19/Kenya/C1422/2020|EPI ISL 457861|B.1|Kenya|2020-04-20	Africa|hCoV-19/Mali/M002644/2020|EPI ISL 487450|A|Mali|2020-04-08	0.0004234902	Africa
Africa|hCoV-19/Kenya/C1499/2020|EPI ISL 457863|B.1.5|Kenya|2020-04-20	Africa|hCoV-19/Mali/M002644/2020|EPI ISL 487450|A|Mali|2020-04-08	0.0004456557	Africa
Africa|hCoV-19/Kenya/C1646/2020|EPI ISL 457865|B.1.5|Kenya|2020-04-21	Africa|hCoV-19/Mali/M002644/2020|EPI ISL 487450|A|Mali|2020-04-08	0.0003908944	Africa
Africa|hCoV-19/Kenya/C1739/2020|EPI ISL 457866|B|Kenya|2020-04-22	Africa|hCoV-19/Mali/M002644/2020|EPI ISL 487450|A|Mali|2020-04-08	0.0003166701	Africa
Africa|hCoV-19/Kenya/C1751/2020|EPI ISL 457867|B.1.5|Kenya|2020-04-22	Africa|hCoV-19/Mali/M002644/2020|EPI ISL 487450|A|Mali|2020-04-08	0.0004033248	Africa
Africa|hCoV-19/Kenya/C21582/2020|EPI ISL 568872|B.1|Kenya|2020-06-22	Africa|hCoV-19/Mali/M002644/2020|EPI ISL 487450|A|Mali|2020-04-08	0.0006724073	Africa
Africa|hCoV-19/Kenya/C22/2020|EPI ISL 457845|B.1.5|Kenya|2020-03-17	Africa|hCoV-19/Mali/M002644/2020|EPI ISL 487450|A|Mali|2020-04-08	0.0004220312	Africa
Africa|hCoV-19/Kenya/C2439/2020|EPI ISL 457877|B.1.5|Kenya|2020-04-24	Africa|hCoV-19/Mali/M002644/2020|EPI ISL 487450|A|Mali|2020-04-08	0.0004753521	Africa
Africa|hCoV-19/Kenya/C2449/2020|EPI ISL 457878|B.1.5|Kenya|2020-04-24	Africa|hCoV-19/Mali/M002644/2020|EPI ISL 487450|A|Mali|2020-04-08	0.0004518758	Africa
Africa|hCoV-19/Kenya/C2469/2020|EPI ISL 457879|B.1.5|Kenya|2020-04-24	Africa|hCoV-19/Mali/M002644/2020|EPI ISL 487450|A|Mali|2020-04-08	0.0004093082	Africa
Africa|hCoV-19/Kenya/C253/2020|EPI ISL 457868|B.1|Kenya|2020-04-03	Africa|hCoV-19/Mali/M002644/2020|EPI ISL 487450|A|Mali|2020-04-08	0.0004369633	Africa
Africa|hCoV-19/Kenya/C256/2020|EPI ISL 568697|B.1.5|Kenya|2020-04-04	Africa|hCoV-19/Mali/M002644/2020|EPI ISL 487450|A|Mali|2020-04-08	0.0004889120	Africa
Africa|hCoV-19/Kenya/C2582/2020|EPI ISL 457883|B.1.5|Kenya|2020-04-25	Africa|hCoV-19/Mali/M002644/2020|EPI ISL 487450|A|Mali|2020-04-08	0.0004498077	Africa
Africa|hCoV-19/Kenya/C2685/2020|EPI ISL 457884|B.1.5|Kenya|2020-04-25	Africa|hCoV-19/Mali/M002644/2020|EPI ISL 487450|A|Mali|2020-04-08	0.0004714249	Africa
Africa|hCoV-19/Kenya/C2777/2020|EPI ISL 457887|B.1|Kenya|2020-04-26	Africa|hCoV-19/Mali/M002644/2020|EPI ISL 487450|A|Mali|2020-04-08	0.0003908806	Africa
Africa|hCoV-19/Kenya/C2826/2020|EPI ISL 457891|B.1.5|Kenya|2020-04-27	Africa|hCoV-19/Mali/M002644/2020|EPI ISL 487450|A|Mali|2020-04-08	0.0004073909	Africa
Africa|hCoV-19/Kenya/C2847/2020|EPI ISL 457892|B.1.5|Kenya|2020-04-27	Africa|hCoV-19/Mali/M002644/2020|EPI ISL 487450|A|Mali|2020-04-08	0.0003864458	Africa
Africa|hCoV-19/Kenya/C293/2020|EPI ISL 457871|A|Kenya|2020-04-04	Africa|hCoV-19/Mali/M002644/2020|EPI ISL 487450|A|Mali|2020-04-08	0.0002787579	Africa
Africa|hCoV-19/Kenya/C310/2020|EPI ISL 457874|B.4|Kenya|2020-04-04	Africa|hCoV-19/Mali/M002644/2020|EPI ISL 487450|A|Mali|2020-04-08	0.0005825728	Africa
Africa|hCoV-19/Kenya/C3129/2020|EPI ISL 457897|B.1.5|Kenya|2020-04-28	Africa|hCoV-19/Mali/M002644/2020|EPI ISL 487450|A|Mali|2020-04-08	0.0004392720	Africa
Africa|hCoV-19/Kenya/C314/2020|EPI ISL 457875|A|Kenya|2020-04-04	Africa|hCoV-19/Mali/M002644/2020|EPI ISL 487450|A|Mali|2020-04-08	0.0002352482	Africa
Africa|hCoV-19/Kenya/C316/2020|EPI ISL 457876|B.4|Kenya|2020-04-04	Africa|hCoV-19/Mali/M002644/2020|EPI ISL 487450|A|Mali|2020-04-08	0.0005879375	Africa
Africa|hCoV-19/Kenya/C3194/2020|EPI ISL 457901|B.1.5|Kenya|2020-04-28	Africa|hCoV-19/Mali/M002644/2020|EPI ISL 487450|A|Mali|2020-04-08	0.0004497965	Africa
Africa|hCoV-19/Kenya/C3205/2020|EPI ISL 457902|B.1.5|Kenya|2020-04-28	Africa|hCoV-19/Mali/M002644/2020|EPI ISL 487450|A|Mali|2020-04-08	0.0003774051	Africa
Africa|hCoV-19/Kenya/C3208/2020|EPI ISL 457903|B.1.5|Kenya|2020-04-28	Africa|hCoV-19/Mali/M002644/2020|EPI ISL 487450|A|Mali|2020-04-08	0.0003854305	Africa
Africa|hCoV-19/Kenya/C3381/2020|EPI ISL 568714|B.1.5|Kenya|2020-04-30	Africa|hCoV-19/Mali/M002644/2020|EPI ISL 487450|A|Mali|2020-04-08	0.0004413491	Africa
Africa|hCoV-19/Kenya/C3427/2020|EPI ISL 457906|B.1.5|Kenya|2020-04-29	Africa|hCoV-19/Mali/M002644/2020|EPI ISL 487450|A|Mali|2020-04-08	0.0004748670	Africa
Africa|hCoV-19/Kenya/C3457/2020|EPI ISL 568715|B.1|Kenya|2020-04-30	Africa|hCoV-19/Mali/M002644/2020|EPI ISL 487450|A|Mali|2020-04-08	0.0004847922	Africa
Africa|hCoV-19/Kenya/C3739/2020|EPI ISL 568717|B.1.5|Kenya|2020-05-04	Africa|hCoV-19/Mali/M002644/2020|EPI ISL 487450|A|Mali|2020-04-08	0.0004073909	Africa
Africa|hCoV-19/Kenya/C389/2020|EPI ISL 568698|B.1.5|Kenya|2020-04-07	Africa|hCoV-19/Mali/M002644/2020|EPI ISL 487450|A|Mali|2020-04-08	0.0004110042	Africa
Africa|hCoV-19/Kenya/C3980/2020|EPI ISL 568719|B.1|Kenya|2020-05-05	Africa|hCoV-19/Mali/M002644/2020|EPI ISL 487450|A|Mali|2020-04-08	0.0004443918	Africa
Africa|hCoV-19/Kenya/C4083/2020|EPI ISL 568721|B.1.5|Kenya|2020-05-05	Africa|hCoV-19/Mali/M002644/2020|EPI ISL 487450|A|Mali|2020-04-08	0.0004560764	Africa
Africa|hCoV-19/Kenya/C4195/2020|EPI ISL 568723|B.1.5|Kenya|2020-06-05	Africa|hCoV-19/Mali/M002644/2020|EPI ISL 487450|A|Mali|2020-04-08	0.0004074050	Africa
Africa|hCoV-19/Kenya/C4199/2020|EPI ISL 568724|B.1.5|Kenya|2020-05-06	Africa|hCoV-19/Mali/M002644/2020|EPI ISL 487450|A|Mali|2020-04-08	0.0004801048	Africa
Africa|hCoV-19/Kenya/C4214/2020|EPI ISL 568725|B.1|Kenya|2020-06-05	Africa|hCoV-19/Mali/M002644/2020|EPI ISL 487450|A|Mali|2020-04-08	0.0004369442	Africa
Africa|hCoV-19/Kenya/C4419/2020|EPI ISL 568727|B.1|Kenya|2020-05-07	Africa|hCoV-19/Mali/M002644/2020|EPI ISL 487450|A|Mali|2020-04-08	0.0005046736	Africa
Africa|hCoV-19/Kenya/C4420/2020|EPI ISL 568728|B.1.5|Kenya|2020-05-07	Africa|hCoV-19/Mali/M002644/2020|EPI ISL 487450|A|Mali|2020-04-08	0.0004845236	Africa
Africa|hCoV-19/Kenya/C4585/2020|EPI ISL 568730|B.1.5|Kenya|2020-05-08	Africa|hCoV-19/Mali/M002644/2020|EPI ISL 487450|A|Mali|2020-04-08	0.0004413683	Africa
Africa|hCoV-19/Kenya/C460/2020|EPI ISL 457910|B.1.5|Kenya|2020-04-08	Africa|hCoV-19/Mali/M002644/2020|EPI ISL 487450|A|Mali|2020-04-08	0.0004177854	Africa
Africa|hCoV-19/Kenya/C4691/2020|EPI ISL 568733|B.1.5|Kenya|2020-05-09	Africa|hCoV-19/Mali/M002644/2020|EPI ISL 487450|A|Mali|2020-04-08	0.0004129840	Africa
Africa|hCoV-19/Kenya/C4710/2020|EPI ISL 568735|B.1.5|Kenya|2020-05-08	Africa|hCoV-19/Mali/M002644/2020|EPI ISL 487450|A|Mali|2020-04-08	0.0005042256	Africa
Africa|hCoV-19/Kenya/C4717/2020|EPI ISL 568737|B.1.5|Kenya|2020-05-08	Africa|hCoV-19/Mali/M002644/2020|EPI ISL 487450|A|Mali|2020-04-08	0.0004258189	Africa
Africa|hCoV-19/Kenya/C4872/2020|EPI ISL 568741|B.1.5|Kenya|2020-05-08	Africa|hCoV-19/Mali/M002644/2020|EPI ISL 487450|A|Mali|2020-04-08	0.0004455122	Africa
Africa|hCoV-19/Kenya/C4895/2020|EPI ISL 568742|B.1.5|Kenya|2020-05-08	Africa|hCoV-19/Mali/M002644/2020|EPI ISL 487450|A|Mali|2020-04-08	0.0005145147	Africa
Africa|hCoV-19/Kenya/C5008/2020|EPI ISL 568744|B.1|Kenya|2020-05-08	Africa|hCoV-19/Mali/M002644/2020|EPI ISL 487450|A|Mali|2020-04-08	0.0004547154	Africa
Africa|hCoV-19/Kenya/C5011/2020|EPI ISL 568745|B.1.5|Kenya|2020-05-08	Africa|hCoV-19/Mali/M002644/2020|EPI ISL 487450|A|Mali|2020-04-08	0.0004800553	Africa
Africa|hCoV-19/Kenya/C5119/2020|EPI ISL 568750|B.1|Kenya|2020-05-09	Africa|hCoV-19/Mali/M002644/2020|EPI ISL 487450|A|Mali|2020-04-08	0.0004413986	Africa
Africa|hCoV-19/Kenya/C5177/2020|EPI ISL 568752|B.1.5|Kenya|2020-05-09	Africa|hCoV-19/Mali/M002644/2020|EPI ISL 487450|A|Mali|2020-04-08	0.0004458437	Africa
Africa|hCoV-19/Kenya/C5178/2020|EPI ISL 568753|B.1.5|Kenya|2020-05-09	Africa|hCoV-19/Mali/M002644/2020|EPI ISL 487450|A|Mali|2020-04-08	0.0004589684	Africa
Africa|hCoV-19/Kenya/C5246/2020|EPI ISL 568754|B.1.5|Kenya|2020-05-09	Africa|hCoV-19/Mali/M002644/2020|EPI ISL 487450|A|Mali|2020-04-08	0.0004418540	Africa
Africa|hCoV-19/Kenya/C5288/2020|EPI ISL 568755|B.1.5|Kenya|2020-05-10	Africa|hCoV-19/Mali/M002644/2020|EPI ISL 487450|A|Mali|2020-04-08	0.0005197695	Africa
Africa|hCoV-19/Kenya/C5289/2020|EPI ISL 568756|B.1.5|Kenya|2020-05-10	Africa|hCoV-19/Mali/M002644/2020|EPI ISL 487450|A|Mali|2020-04-08	0.0004236541	Africa
Africa|hCoV-19/Kenya/C5328/2020|EPI ISL 568760|B.1.5|Kenya|2020-05-10	Africa|hCoV-19/Mali/M002644/2020|EPI ISL 487450|A|Mali|2020-04-08	0.0004459242	Africa
Africa|hCoV-19/Kenya/C5335/2020|EPI ISL 568762|B.1.5|Kenya|2020-05-10	Africa|hCoV-19/Mali/M002644/2020|EPI ISL 487450|A|Mali|2020-04-08	0.0004463074	Africa
Africa|hCoV-19/Kenya/C5384/2020|EPI ISL 568764|B.1.5|Kenya|2020-05-10	Africa|hCoV-19/Mali/M002644/2020|EPI ISL 487450|A|Mali|2020-04-08	0.0005042086	Africa
Africa|hCoV-19/Kenya/C54/2020|EPI ISL 457847|B.1|Kenya|2020-03-24	Africa|hCoV-19/Mali/M002644/2020|EPI ISL 487450|A|Mali|2020-04-08	0.0004795411	Africa
Africa|hCoV-19/Kenya/C544/2020|EPI ISL 457911|B.1.5|Kenya|2020-04-10	Africa|hCoV-19/Mali/M002644/2020|EPI ISL 487450|A|Mali|2020-04-08	0.0004178001	Africa
Africa|hCoV-19/Kenya/C5442/2020|EPI ISL 568767|B.1.5|Kenya|2020-05-10	Africa|hCoV-19/Mali/M002644/2020|EPI ISL 487450|A|Mali|2020-04-08	0.0004753523	Africa
Africa|hCoV-19/Kenya/C569/2020|EPI ISL 568700|B.1|Kenya|2020-04-12	Africa|hCoV-19/Mali/M002644/2020|EPI ISL 487450|A|Mali|2020-04-08	0.0004544770	Africa
Africa|hCoV-19/Kenya/C5695/2020|EPI ISL 568770|B.1.5|Kenya|2020-05-11	Africa|hCoV-19/Mali/M002644/2020|EPI ISL 487450|A|Mali|2020-04-08	0.0005093266	Africa
Africa|hCoV-19/Kenya/C5701/2020|EPI ISL 568772|B.1|Kenya|2020-05-11	Africa|hCoV-19/Mali/M002644/2020|EPI ISL 487450|A|Mali|2020-04-08	0.0004413791	Africa
Africa|hCoV-19/Kenya/C571/2020|EPI ISL 568702|A|Kenya|2020-04-12	Africa|hCoV-19/Mali/M002644/2020|EPI ISL 487450|A|Mali|2020-04-08	0.0002688670	Africa
Africa|hCoV-19/Kenya/C5767/2020|EPI ISL 568773|B.1.5|Kenya|2020-05-11	Africa|hCoV-19/Mali/M002644/2020|EPI ISL 487450|A|Mali|2020-04-08	0.0005593915	Africa
Africa|hCoV-19/Kenya/C5811/2020|EPI ISL 568775|B.1.5|Kenya|2020-05-11	Africa|hCoV-19/Mali/M002644/2020|EPI ISL 487450|A|Mali|2020-04-08	0.0004413789	Africa
Africa|hCoV-19/Kenya/C5813/2020|EPI ISL 568776|B.1|Kenya|2020-05-11	Africa|hCoV-19/Mali/M002644/2020|EPI ISL 487450|A|Mali|2020-04-08	0.0004458438	Africa
Africa|hCoV-19/Kenya/C5835/2020|EPI ISL 568777|B.1.5|Kenya|2020-05-12	Africa|hCoV-19/Mali/M002644/2020|EPI ISL 487450|A|Mali|2020-04-08	0.0004798254	Africa
Africa|hCoV-19/Kenya/C587/2020|EPI ISL 457912|B.1.5|Kenya|2020-04-11	Africa|hCoV-19/Mali/M002644/2020|EPI ISL 487450|A|Mali|2020-04-08	0.0003828366	Africa
Africa|hCoV-19/Kenya/C589/2020|EPI ISL 457913|B.1.5|Kenya|2020-04-11	Africa|hCoV-19/Mali/M002644/2020|EPI ISL 487450|A|Mali|2020-04-08	0.0003767716	Africa
Africa|hCoV-19/Kenya/C5902/2020|EPI ISL 568779|B.1.5|Kenya|2020-05-12	Africa|hCoV-19/Mali/M002644/2020|EPI ISL 487450|A|Mali|2020-04-08	0.0004502907	Africa
Africa|hCoV-19/Kenya/C5911/2020|EPI ISL 568780|B.1.5|Kenya|2020-05-12	Africa|hCoV-19/Mali/M002644/2020|EPI ISL 487450|A|Mali|2020-04-08	0.0004501767	Africa
Africa|hCoV-19/Kenya/C5914/2020|EPI ISL 568782|B.1.5|Kenya|2020-05-12	Africa|hCoV-19/Mali/M002644/2020|EPI ISL 487450|A|Mali|2020-04-08	0.0004758047	Africa
Africa|hCoV-19/Kenya/C6186/2020|EPI ISL 568787|B.1.5|Kenya|2020-05-13	Africa|hCoV-19/Mali/M002644/2020|EPI ISL 487450|A|Mali|2020-04-08	0.0005145391	Africa
Africa|hCoV-19/Kenya/C6255/2020|EPI ISL 568790|B.1.1.33|Kenya|2020-05-13	Africa|hCoV-19/Mali/M002644/2020|EPI ISL 487450|A|Mali|2020-04-08	0.0007137019	Africa
Africa|hCoV-19/Kenya/C6298/2020|EPI ISL 568792|B.1|Kenya|2020-05-13	Africa|hCoV-19/Mali/M002644/2020|EPI ISL 487450|A|Mali|2020-04-08	0.0004543926	Africa
Africa|hCoV-19/Kenya/C6369/2020|EPI ISL 568794|B.1|Kenya|2020-05-14	Africa|hCoV-19/Mali/M002644/2020|EPI ISL 487450|A|Mali|2020-04-08	0.0005236127	Africa
Africa|hCoV-19/Kenya/C6380/2020|EPI ISL 568798|B.1.5|Kenya|2020-05-15	Africa|hCoV-19/Mali/M002644/2020|EPI ISL 487450|A|Mali|2020-04-08	0.0004198016	Africa
Africa|hCoV-19/Kenya/C6384/2020|EPI ISL 568799|B.1|Kenya|2020-05-14	Africa|hCoV-19/Mali/M002644/2020|EPI ISL 487450|A|Mali|2020-04-08	0.0004456800	Africa
Africa|hCoV-19/Kenya/C639/2020|EPI ISL 568703|B|Kenya|2020-04-14	Africa|hCoV-19/Mali/M002644/2020|EPI ISL 487450|A|Mali|2020-04-08	0.0004191069	Africa
Africa|hCoV-19/Kenya/C6518/2020|EPI ISL 568803|B.1.5|Kenya|2020-05-14	Africa|hCoV-19/Mali/M002644/2020|EPI ISL 487450|A|Mali|2020-04-08	0.0004920836	Africa
Africa|hCoV-19/Kenya/C6524/2020|EPI ISL 568805|A|Kenya|2020-05-14	Africa|hCoV-19/Mali/M002644/2020|EPI ISL 487450|A|Mali|2020-04-08	0.0002414572	Africa
Africa|hCoV-19/Kenya/C656/2020|EPI ISL 457915|B.1.5|Kenya|2020-04-13	Africa|hCoV-19/Mali/M002644/2020|EPI ISL 487450|A|Mali|2020-04-08	0.0003361053	Africa
Africa|hCoV-19/Kenya/C6564/2020|EPI ISL 568806|B.1.5|Kenya|2020-05-14	Africa|hCoV-19/Mali/M002644/2020|EPI ISL 487450|A|Mali|2020-04-08	0.0004940802	Africa
Africa|hCoV-19/Kenya/C6878/2020|EPI ISL 568813|B.1.1|Kenya|2020-05-15	Africa|hCoV-19/Mali/M002644/2020|EPI ISL 487450|A|Mali|2020-04-08	0.0004991419	Africa
Africa|hCoV-19/Kenya/C6914/2020|EPI ISL 568817|B.1|Kenya|2020-05-15	Africa|hCoV-19/Mali/M002644/2020|EPI ISL 487450|A|Mali|2020-04-08	0.0003493019	Africa
Africa|hCoV-19/Kenya/C7081/2020|EPI ISL 568824|B.1.5|Kenya|2020-05-16	Africa|hCoV-19/Mali/M002644/2020|EPI ISL 487450|A|Mali|2020-04-08	0.0004274763	Africa
Africa|hCoV-19/Kenya/C713/2020|EPI ISL 457920|B.1.5|Kenya|2020-04-14	Africa|hCoV-19/Mali/M002644/2020|EPI ISL 487450|A|Mali|2020-04-08	0.0004369630	Africa
Africa|hCoV-19/Kenya/C7579/2020|EPI ISL 568842|A|Kenya|2020-05-16	Africa|hCoV-19/Mali/M002644/2020|EPI ISL 487450|A|Mali|2020-04-08	0.0002421035	Africa
Africa|hCoV-19/Kenya/C7605/2020|EPI ISL 568847|A|Kenya|2020-05-16	Africa|hCoV-19/Mali/M002644/2020|EPI ISL 487450|A|Mali|2020-04-08	0.0002375309	Africa
Africa|hCoV-19/Kenya/C787/2020|EPI ISL 457921|B.1.5|Kenya|2020-04-15	Africa|hCoV-19/Mali/M002644/2020|EPI ISL 487450|A|Mali|2020-04-08	0.0004033251	Africa
Africa|hCoV-19/Kenya/C7949/2020|EPI ISL 568852|B.1|Kenya|2020-05-18	Africa|hCoV-19/Mali/M002644/2020|EPI ISL 487450|A|Mali|2020-04-08	0.0004900446	Africa
Africa|hCoV-19/Kenya/C815/2020|EPI ISL 568706|B.1|Kenya|2020-04-16	Africa|hCoV-19/Mali/M002644/2020|EPI ISL 487450|A|Mali|2020-04-08	0.0004541788	Africa
Africa|hCoV-19/Kenya/C8240/2020|EPI ISL 568855|B.1.5|Kenya|2020-05-19	Africa|hCoV-19/Mali/M002644/2020|EPI ISL 487450|A|Mali|2020-04-08	0.0004568975	Africa
Africa|hCoV-19/Kenya/C926/2020|EPI ISL 457928|B.1.5|Kenya|2020-04-17	Africa|hCoV-19/Mali/M002644/2020|EPI ISL 487450|A|Mali|2020-04-08	0.0004395334	Africa
Africa|hCoV-19/Kenya/D5/2020|EPI ISL 457999|B.1|Kenya|2020-05-22	Africa|hCoV-19/Mali/M002644/2020|EPI ISL 487450|A|Mali|2020-04-08	0.0006886333	Africa
Africa|hCoV-19/Kenya/D6/2020|EPI ISL 458000|B.40|Kenya|2020-03-17	Africa|hCoV-19/Mali/M002644/2020|EPI ISL 487450|A|Mali|2020-04-08	0.0005400166	Africa
Africa|hCoV-19/Kenya/NIC 059/2020|EPI ISL 457827|B.40|Kenya|2020-03	Africa|hCoV-19/Mali/M002644/2020|EPI ISL 487450|A|Mali|2020-04-08	0.0004753186	Africa
Africa|hCoV-19/Kenya/NIC 084/2020|EPI ISL 457828|B|Kenya|2020-03	Africa|hCoV-19/Mali/M002644/2020|EPI ISL 487450|A|Mali|2020-04-08	0.0004369825	Africa
Africa|hCoV-19/Kenya/NIC 087/2020|EPI ISL 457829|B.1.1.20|Kenya|2020-03	Africa|hCoV-19/Mali/M002644/2020|EPI ISL 487450|A|Mali|2020-04-08	0.0005080695	Africa
Africa|hCoV-19/Kenya/NIC 089/2020|EPI ISL 457830|B.1.1.20|Kenya|2020-03	Africa|hCoV-19/Mali/M002644/2020|EPI ISL 487450|A|Mali|2020-04-08	0.0005286022	Africa
Africa|hCoV-19/Kenya/NIC 168/2020|EPI ISL 457832|B.1.255|Kenya|2020-03	Africa|hCoV-19/Mali/M002644/2020|EPI ISL 487450|A|Mali|2020-04-08	0.0004845408	Africa
Africa|hCoV-19/Kenya/NIC 187/2020|EPI ISL 457833|B.1.5|Kenya|2020-03-20	Africa|hCoV-19/Mali/M002644/2020|EPI ISL 487450|A|Mali|2020-04-08	0.0004705761	Africa
Africa|hCoV-19/Kenya/NIC 196/2020|EPI ISL 457834|B.1.1|Kenya|2020-03-21	Africa|hCoV-19/Mali/M002644/2020|EPI ISL 487450|A|Mali|2020-04-08	0.0004918959	Africa
Africa|hCoV-19/Kenya/NIC 248/2020|EPI ISL 457836|B.40|Kenya|2020-03-23	Africa|hCoV-19/Mali/M002644/2020|EPI ISL 487450|A|Mali|2020-04-08	0.0005481634	Africa
Africa|hCoV-19/Kenya/NIC 266/2020|EPI ISL 457838|B.6|Kenya|2020-03-24	Africa|hCoV-19/Mali/M002644/2020|EPI ISL 487450|A|Mali|2020-04-08	0.0004786705	Africa
Africa|hCoV-19/Kenya/NIC 492/2020|EPI ISL 457840|B.1.5|Kenya|2020-03	Africa|hCoV-19/Mali/M002644/2020|EPI ISL 487450|A|Mali|2020-04-08	0.0003836258	Africa
Africa|hCoV-19/Kenya/NIC 512/2020|EPI ISL 457841|B.1.5|Kenya|2020-03	Africa|hCoV-19/Mali/M002644/2020|EPI ISL 487450|A|Mali|2020-04-08	0.0003833451	Africa
Africa|hCoV-19/Kenya/NIC 569/2020|EPI ISL 457843|B.1.1|Kenya|2020-03-29	Africa|hCoV-19/Mali/M002644/2020|EPI ISL 487450|A|Mali|2020-04-08	0.0005378770	Africa
Africa|hCoV-19/Kenya/NIC 593/2020|EPI ISL 457844|B.1.1.316|Kenya|2020-03-29	Africa|hCoV-19/Mali/M002644/2020|EPI ISL 487450|A|Mali|2020-04-08	0.0005536000	Africa
Africa|hCoV-19/Kenya/S052/2020|EPI ISL 457932|B.4|Kenya|2020-03-14	Africa|hCoV-19/Mali/M002644/2020|EPI ISL 487450|A|Mali|2020-04-08	0.0005864575	Africa
Africa|hCoV-19/Kenya/S109/2020|EPI ISL 457933|B.4|Kenya|2020-03-23	Africa|hCoV-19/Mali/M002644/2020|EPI ISL 487450|A|Mali|2020-04-08	0.0005564469	Africa
Africa|hCoV-19/Kenya/S299/2020|EPI ISL 457934|B.1.1.1|Kenya|2020-03-29	Africa|hCoV-19/Mali/M002644/2020|EPI ISL 487450|A|Mali|2020-04-08	0.0006851055	Africa
Africa|hCoV-19/Madagascar/IP-01650/2020|EPI ISL 508862|B.1|Madagascar|2020-03-20	Africa|hCoV-19/Mali/M002644/2020|EPI ISL 487450|A|Mali|2020-04-08	0.0005042088	Africa
Africa|hCoV-19/Madagascar/IP-01861/2020|EPI ISL 508863|B.1|Madagascar|2020-03-22	Africa|hCoV-19/Mali/M002644/2020|EPI ISL 487450|A|Mali|2020-04-08	0.0005042088	Africa
Africa|hCoV-19/Mali/M002593/2020|EPI ISL 487446|A|Mali|2020-04-06	Africa|hCoV-19/Mali/M002644/2020|EPI ISL 487450|A|Mali|2020-04-08	0.0002352428	Africa
Africa|hCoV-19/Mali/M002615/2020|EPI ISL 487447|A|Mali|2020-04-06	Africa|hCoV-19/Mali/M002644/2020|EPI ISL 487450|A|Mali|2020-04-08	0.0001344181	Africa
Africa|hCoV-19/Mali/M002616/2020|EPI ISL 487448|A|Mali|2020-04-06	Africa|hCoV-19/Mali/M002644/2020|EPI ISL 487450|A|Mali|2020-04-08	0.0001683502	Africa
Africa|hCoV-19/Mali/M002618/2020|EPI ISL 487449|A|Mali|2020-04-06	Africa|hCoV-19/Mali/M002644/2020|EPI ISL 487450|A|Mali|2020-04-08	0.0002352436	Africa
Africa|hCoV-19/Algeria/G0638 2264/2020|EPI ISL 418241|B.1|Algeria|2020-03-02	Africa|hCoV-19/Mali/M002659/2020|EPI ISL 487451|A|Mali|2020-04-09	0.0005725160	Africa
Africa|hCoV-19/Algeria/G0640 2265/2020|EPI ISL 418242|B.1|Algeria|2020-03-08	Africa|hCoV-19/Mali/M002659/2020|EPI ISL 487451|A|Mali|2020-04-09	0.0004705521	Africa
Africa|hCoV-19/Algeria/G0860 2262/2020|EPI ISL 420037|B.1|Algeria|2020-03-02	Africa|hCoV-19/Mali/M002659/2020|EPI ISL 487451|A|Mali|2020-04-09	0.0004705521	Africa
Africa|hCoV-19/Benin/1022/2020|EPI ISL 476826|B.1|Benin|2020-03-25	Africa|hCoV-19/Mali/M002659/2020|EPI ISL 487451|A|Mali|2020-04-09	0.0004033507	Africa
Africa|hCoV-19/Benin/1092/2020|EPI ISL 476827|B.1|Benin|2020-03-27	Africa|hCoV-19/Mali/M002659/2020|EPI ISL 487451|A|Mali|2020-04-09	0.0004034753	Africa
Africa|hCoV-19/Benin/1408/2020|EPI ISL 476825|B.1.356|Benin|2020-04-04	Africa|hCoV-19/Mali/M002659/2020|EPI ISL 487451|A|Mali|2020-04-09	0.0004705837	Africa
Africa|hCoV-19/Benin/1409/2020|EPI ISL 476828|B.1|Benin|2020-04-06	Africa|hCoV-19/Mali/M002659/2020|EPI ISL 487451|A|Mali|2020-04-09	0.0004400763	Africa
Africa|hCoV-19/Benin/1950/2020|EPI ISL 476830|A|Benin|2020-04-15	Africa|hCoV-19/Mali/M002659/2020|EPI ISL 487451|A|Mali|2020-04-09	0.0002016705	Africa
Africa|hCoV-19/Benin/197/2020|EPI ISL 476822|B.1.178|Benin|2020-03-15	Africa|hCoV-19/Mali/M002659/2020|EPI ISL 487451|A|Mali|2020-04-09	0.0004370205	Africa
Africa|hCoV-19/Benin/2012/2020|EPI ISL 476831|A|Benin|2020-04-15	Africa|hCoV-19/Mali/M002659/2020|EPI ISL 487451|A|Mali|2020-04-09	0.0001680232	Africa
Africa|hCoV-19/Benin/260/2020|EPI ISL 476823|B.1.292|Benin|2020-03-17	Africa|hCoV-19/Mali/M002659/2020|EPI ISL 487451|A|Mali|2020-04-09	0.0005378424	Africa
Africa|hCoV-19/Benin/314/2020|EPI ISL 476834|B.1.5|Benin|2020-03-17	Africa|hCoV-19/Mali/M002659/2020|EPI ISL 487451|A|Mali|2020-04-09	0.0004732237	Africa
Africa|hCoV-19/Benin/461/2020|EPI ISL 476833|A|Benin|2020-03-17	Africa|hCoV-19/Mali/M002659/2020|EPI ISL 487451|A|Mali|2020-04-09	0.0001344100	Africa
Africa|hCoV-19/Benin/501/2020|EPI ISL 476824|B.1.356|Benin|2020-03-17	Africa|hCoV-19/Mali/M002659/2020|EPI ISL 487451|A|Mali|2020-04-09	0.0004705521	Africa
Africa|hCoV-19/Benin/843/2020|EPI ISL 476829|A|Benin|2020-03-19	Africa|hCoV-19/Mali/M002659/2020|EPI ISL 487451|A|Mali|2020-04-09	0.0001008190	Africa
Africa|hCoV-19/Botswana/BOT0455/2020|EPI ISL 560386|B.1|Botswana|2020-03-28	Africa|hCoV-19/Mali/M002659/2020|EPI ISL 487451|A|Mali|2020-04-09	0.0004033141	Africa
Africa|hCoV-19/Botswana/BOT2254/2020|EPI ISL 560390|B.1.1|Botswana|2020-04-08	Africa|hCoV-19/Mali/M002659/2020|EPI ISL 487451|A|Mali|2020-04-09	0.0004790258	Africa
Africa|hCoV-19/Botswana/BOT2283/2020|EPI ISL 560385|B.1|Botswana|2020-04-07	Africa|hCoV-19/Mali/M002659/2020|EPI ISL 487451|A|Mali|2020-04-09	0.0005232827	Africa
Africa|hCoV-19/Botswana/BOT2624/2020|EPI ISL 560387|B.1.1|Botswana|2020-04-05	Africa|hCoV-19/Mali/M002659/2020|EPI ISL 487451|A|Mali|2020-04-09	0.0004884329	Africa
Africa|hCoV-19/Botswana/BOT4161/2020|EPI ISL 560388|B.1.1.220|Botswana|2020-04-16	Africa|hCoV-19/Mali/M002659/2020|EPI ISL 487451|A|Mali|2020-04-09	0.0005531194	Africa
Africa|hCoV-19/DRC/04186/2020|EPI ISL 471411|A|Democratic Republic of the Congo|2020-04-25	Africa|hCoV-19/Mali/M002659/2020|EPI ISL 487451|A|Mali|2020-04-09	0.0001344100	Africa
Africa|hCoV-19/DRC/04188/2020|EPI ISL 471413|A|Democratic Republic of the Congo|2020-04-25	Africa|hCoV-19/Mali/M002659/2020|EPI ISL 487451|A|Mali|2020-04-09	0.0002425858	Africa
Africa|hCoV-19/DRC/10041/2020|EPI ISL 527543|B.1.1.275|Democratic Republic of the Congo|2020-05-22	Africa|hCoV-19/Mali/M002659/2020|EPI ISL 487451|A|Mali|2020-04-09	0.0005116699	Africa
Africa|hCoV-19/DRC/10057/2020|EPI ISL 527538|B.1.1.275|Democratic Republic of the Congo|2020-05-22	Africa|hCoV-19/Mali/M002659/2020|EPI ISL 487451|A|Mali|2020-04-09	0.0006341634	Africa
Africa|hCoV-19/DRC/10061/2020|EPI ISL 527521|B.1.1.275|Democratic Republic of the Congo|2020-05-22	Africa|hCoV-19/Mali/M002659/2020|EPI ISL 487451|A|Mali|2020-04-09	0.0004864696	Africa
Africa|hCoV-19/DRC/10070/2020|EPI ISL 527544|B.1.178|Democratic Republic of the Congo|2020-05-22	Africa|hCoV-19/Mali/M002659/2020|EPI ISL 487451|A|Mali|2020-04-09	0.0004767636	Africa
Africa|hCoV-19/DRC/10120/2020|EPI ISL 513624|B.1.1.275|Democratic Republic of the Congo|2020-05-22	Africa|hCoV-19/Mali/M002659/2020|EPI ISL 487451|A|Mali|2020-04-09	0.0005591415	Africa
Africa|hCoV-19/DRC/10127/2020|EPI ISL 513625|B.1.1.275|Democratic Republic of the Congo|2020-05-22	Africa|hCoV-19/Mali/M002659/2020|EPI ISL 487451|A|Mali|2020-04-09	0.0005518911	Africa
Africa|hCoV-19/DRC/10242/2020|EPI ISL 513626|B.1.84|Democratic Republic of the Congo|2020-05-22	Africa|hCoV-19/Mali/M002659/2020|EPI ISL 487451|A|Mali|2020-04-09	0.0003725818	Africa
Africa|hCoV-19/DRC/10251/2020|EPI ISL 513627|B.1.128|Democratic Republic of the Congo|2020-05-22	Africa|hCoV-19/Mali/M002659/2020|EPI ISL 487451|A|Mali|2020-04-09	0.0005765345	Africa
Africa|hCoV-19/DRC/10324/2020|EPI ISL 527545|B.1.214|Democratic Republic of the Congo|2020-05-22	Africa|hCoV-19/Mali/M002659/2020|EPI ISL 487451|A|Mali|2020-04-09	0.0005115009	Africa
Africa|hCoV-19/DRC/10346/2020|EPI ISL 527546|B.1.214|Democratic Republic of the Congo|2020-05-22	Africa|hCoV-19/Mali/M002659/2020|EPI ISL 487451|A|Mali|2020-04-09	0.0005168217	Africa
Africa|hCoV-19/DRC/10364/2020|EPI ISL 527498|B.1|Democratic Republic of the Congo|2020-05-22	Africa|hCoV-19/Mali/M002659/2020|EPI ISL 487451|A|Mali|2020-04-09	0.0004116548	Africa
Africa|hCoV-19/DRC/10371/2020|EPI ISL 527489|B.1.178|Democratic Republic of the Congo|2020-05-22	Africa|hCoV-19/Mali/M002659/2020|EPI ISL 487451|A|Mali|2020-04-09	0.0005117501	Africa
Africa|hCoV-19/DRC/10373/2020|EPI ISL 527495|B.1.159|Democratic Republic of the Congo|2020-05-22	Africa|hCoV-19/Mali/M002659/2020|EPI ISL 487451|A|Mali|2020-04-09	0.0005124372	Africa
Africa|hCoV-19/DRC/10374/2020|EPI ISL 527539|B.1.84|Democratic Republic of the Congo|2020-05-22	Africa|hCoV-19/Mali/M002659/2020|EPI ISL 487451|A|Mali|2020-04-09	0.0007008146	Africa
Africa|hCoV-19/DRC/10375/2020|EPI ISL 527499|B.1.84|Democratic Republic of the Congo|2020-05-22	Africa|hCoV-19/Mali/M002659/2020|EPI ISL 487451|A|Mali|2020-04-09	0.0006160040	Africa
Africa|hCoV-19/DRC/10399/2020|EPI ISL 527491|B.1.214|Democratic Republic of the Congo|2020-05-22	Africa|hCoV-19/Mali/M002659/2020|EPI ISL 487451|A|Mali|2020-04-09	0.0005118691	Africa
Africa|hCoV-19/DRC/10502/2020|EPI ISL 527547|B.1.5|Democratic Republic of the Congo|2020-05-20	Africa|hCoV-19/Mali/M002659/2020|EPI ISL 487451|A|Mali|2020-04-09	0.0003407067	Africa
Africa|hCoV-19/DRC/10506/2020|EPI ISL 527524|B.1.5|Democratic Republic of the Congo|2020-05-18	Africa|hCoV-19/Mali/M002659/2020|EPI ISL 487451|A|Mali|2020-04-09	0.0003489682	Africa
Africa|hCoV-19/DRC/10507/2020|EPI ISL 527492|B.1.5|Democratic Republic of the Congo|2020-05-18	Africa|hCoV-19/Mali/M002659/2020|EPI ISL 487451|A|Mali|2020-04-09	0.0003755050	Africa
Africa|hCoV-19/DRC/10508/2020|EPI ISL 527494|B.1.5|Democratic Republic of the Congo|2020-05-20	Africa|hCoV-19/Mali/M002659/2020|EPI ISL 487451|A|Mali|2020-04-09	0.0004074628	Africa
Africa|hCoV-19/DRC/10532/2020|EPI ISL 527532|B.1.5|Democratic Republic of the Congo|2020-05-20	Africa|hCoV-19/Mali/M002659/2020|EPI ISL 487451|A|Mali|2020-04-09	0.0003492849	Africa
Africa|hCoV-19/DRC/10533/2020|EPI ISL 527548|B.1.5|Democratic Republic of the Congo|2020-05-20	Africa|hCoV-19/Mali/M002659/2020|EPI ISL 487451|A|Mali|2020-04-09	0.0003748998	Africa
Africa|hCoV-19/DRC/10621/2020|EPI ISL 527526|B.1.214|Democratic Republic of the Congo|2020-05-23	Africa|hCoV-19/Mali/M002659/2020|EPI ISL 487451|A|Mali|2020-04-09	0.0004879956	Africa
Africa|hCoV-19/DRC/10640/2020|EPI ISL 527541|B.1|Democratic Republic of the Congo|2020-05-22	Africa|hCoV-19/Mali/M002659/2020|EPI ISL 487451|A|Mali|2020-04-09	0.0006702019	Africa
Africa|hCoV-19/DRC/10644/2020|EPI ISL 527549|B.1|Democratic Republic of the Congo|2020-05-22	Africa|hCoV-19/Mali/M002659/2020|EPI ISL 487451|A|Mali|2020-04-09	0.0006476136	Africa
Africa|hCoV-19/DRC/10728/2020|EPI ISL 513628|B.1.5|Democratic Republic of the Congo|2020-05-23	Africa|hCoV-19/Mali/M002659/2020|EPI ISL 487451|A|Mali|2020-04-09	0.0003851633	Africa
Africa|hCoV-19/DRC/10731/2020|EPI ISL 513629|B.1.1.1|Democratic Republic of the Congo|2020-05-23	Africa|hCoV-19/Mali/M002659/2020|EPI ISL 487451|A|Mali|2020-04-09	0.0006350382	Africa
Africa|hCoV-19/DRC/10733/2020|EPI ISL 513630|B.1|Democratic Republic of the Congo|2020-05-23	Africa|hCoV-19/Mali/M002659/2020|EPI ISL 487451|A|Mali|2020-04-09	0.0005067493	Africa
Africa|hCoV-19/DRC/108/2020|EPI ISL 417948|B.1.128|Democratic Republic of the Congo|2020-03-19	Africa|hCoV-19/Mali/M002659/2020|EPI ISL 487451|A|Mali|2020-04-09	0.0005048197	Africa
Africa|hCoV-19/DRC/10885/2020|EPI ISL 513631|B.1.84|Democratic Republic of the Congo|2020-05-23	Africa|hCoV-19/Mali/M002659/2020|EPI ISL 487451|A|Mali|2020-04-09	0.0004422888	Africa
Africa|hCoV-19/DRC/10902/2020|EPI ISL 527490|B.1.178|Democratic Republic of the Congo|2020-05-23	Africa|hCoV-19/Mali/M002659/2020|EPI ISL 487451|A|Mali|2020-04-09	0.0004090417	Africa
Africa|hCoV-19/DRC/10913/2020|EPI ISL 527507|B.1.84|Democratic Republic of the Congo|2020-05-24	Africa|hCoV-19/Mali/M002659/2020|EPI ISL 487451|A|Mali|2020-04-09	0.0005853384	Africa
Africa|hCoV-19/DRC/11005/2020|EPI ISL 527550|B.1.159|Democratic Republic of the Congo|2020-05-24	Africa|hCoV-19/Mali/M002659/2020|EPI ISL 487451|A|Mali|2020-04-09	0.0006136773	Africa
Africa|hCoV-19/DRC/11008/2020|EPI ISL 527503|B.1.159|Democratic Republic of the Congo|2020-05-24	Africa|hCoV-19/Mali/M002659/2020|EPI ISL 487451|A|Mali|2020-04-09	0.0005503456	Africa
Africa|hCoV-19/DRC/11022/2020|EPI ISL 527551|B.1.214|Democratic Republic of the Congo|2020-05-24	Africa|hCoV-19/Mali/M002659/2020|EPI ISL 487451|A|Mali|2020-04-09	0.0005797834	Africa
Africa|hCoV-19/DRC/11024/2020|EPI ISL 527552|B.1.149|Democratic Republic of the Congo|2020-05-24	Africa|hCoV-19/Mali/M002659/2020|EPI ISL 487451|A|Mali|2020-04-09	0.0006194864	Africa
Africa|hCoV-19/DRC/11026/2020|EPI ISL 527553|B.1.149|Democratic Republic of the Congo|2020-05-24	Africa|hCoV-19/Mali/M002659/2020|EPI ISL 487451|A|Mali|2020-04-09	0.0004772443	Africa
Africa|hCoV-19/DRC/11031/2020|EPI ISL 527554|B.1.214|Democratic Republic of the Congo|2020-05-24	Africa|hCoV-19/Mali/M002659/2020|EPI ISL 487451|A|Mali|2020-04-09	0.0005117224	Africa
Africa|hCoV-19/DRC/11041/2020|EPI ISL 527555|B.1|Democratic Republic of the Congo|2020-05-24	Africa|hCoV-19/Mali/M002659/2020|EPI ISL 487451|A|Mali|2020-04-09	0.0004774513	Africa
Africa|hCoV-19/DRC/11057/2020|EPI ISL 527528|B.1.5|Democratic Republic of the Congo|2020-05-24	Africa|hCoV-19/Mali/M002659/2020|EPI ISL 487451|A|Mali|2020-04-09	0.0004186336	Africa
Africa|hCoV-19/DRC/11078/2020|EPI ISL 527514|B.1|Democratic Republic of the Congo|2020-05-24	Africa|hCoV-19/Mali/M002659/2020|EPI ISL 487451|A|Mali|2020-04-09	0.0005179998	Africa
Africa|hCoV-19/DRC/11079/2020|EPI ISL 527500|B.1.214|Democratic Republic of the Congo|2020-05-24	Africa|hCoV-19/Mali/M002659/2020|EPI ISL 487451|A|Mali|2020-04-09	0.0004457198	Africa
Africa|hCoV-19/DRC/11093/2020|EPI ISL 527527|B.1.5|Democratic Republic of the Congo|2020-05-24	Africa|hCoV-19/Mali/M002659/2020|EPI ISL 487451|A|Mali|2020-04-09	0.0004197798	Africa
Africa|hCoV-19/DRC/11096/2020|EPI ISL 527522|B.1|Democratic Republic of the Congo|2020-05-24	Africa|hCoV-19/Mali/M002659/2020|EPI ISL 487451|A|Mali|2020-04-09	0.0004866487	Africa
Africa|hCoV-19/DRC/11114/2020|EPI ISL 527534|B.1.214|Democratic Republic of the Congo|2020-05-25	Africa|hCoV-19/Mali/M002659/2020|EPI ISL 487451|A|Mali|2020-04-09	0.0005593564	Africa
Africa|hCoV-19/DRC/11123/2020|EPI ISL 527496|B.1.84|Democratic Republic of the Congo|2020-05-24	Africa|hCoV-19/Mali/M002659/2020|EPI ISL 487451|A|Mali|2020-04-09	0.0004782939	Africa
Africa|hCoV-19/DRC/11134/2020|EPI ISL 527518|B.1.5|Democratic Republic of the Congo|2020-05-24	Africa|hCoV-19/Mali/M002659/2020|EPI ISL 487451|A|Mali|2020-04-09	0.0003118637	Africa
Africa|hCoV-19/DRC/11143/2020|EPI ISL 527556|B.1|Democratic Republic of the Congo|2020-05-24	Africa|hCoV-19/Mali/M002659/2020|EPI ISL 487451|A|Mali|2020-04-09	0.0006137523	Africa
Africa|hCoV-19/DRC/11145/2020|EPI ISL 527501|B.1.214|Democratic Republic of the Congo|2020-05-24	Africa|hCoV-19/Mali/M002659/2020|EPI ISL 487451|A|Mali|2020-04-09	0.0005833244	Africa
Africa|hCoV-19/DRC/11148/2020|EPI ISL 527525|B.1.178|Democratic Republic of the Congo|2020-05-24	Africa|hCoV-19/Mali/M002659/2020|EPI ISL 487451|A|Mali|2020-04-09	0.0005949046	Africa
Africa|hCoV-19/DRC/11157/2020|EPI ISL 527530|B.1|Democratic Republic of the Congo|2020-05-25	Africa|hCoV-19/Mali/M002659/2020|EPI ISL 487451|A|Mali|2020-04-09	0.0005217050	Africa
Africa|hCoV-19/DRC/11187/2020|EPI ISL 527523|B.1.1.275|Democratic Republic of the Congo|2020-05-23	Africa|hCoV-19/Mali/M002659/2020|EPI ISL 487451|A|Mali|2020-04-09	0.0005918605	Africa
Africa|hCoV-19/DRC/11191/2020|EPI ISL 527506|B.1.1.275|Democratic Republic of the Congo|2020-05-23	Africa|hCoV-19/Mali/M002659/2020|EPI ISL 487451|A|Mali|2020-04-09	0.0004809391	Africa
Africa|hCoV-19/DRC/11252/2020|EPI ISL 527557|B.1.1.275|Democratic Republic of the Congo|2020-05-21	Africa|hCoV-19/Mali/M002659/2020|EPI ISL 487451|A|Mali|2020-04-09	0.0006476096	Africa
Africa|hCoV-19/DRC/11260/2020|EPI ISL 527558|B.1.1.275|Democratic Republic of the Congo|2020-05-23	Africa|hCoV-19/Mali/M002659/2020|EPI ISL 487451|A|Mali|2020-04-09	0.0005114382	Africa
Africa|hCoV-19/DRC/1131/2020|EPI ISL 429255|B.1.5|Democratic Republic of the Congo|2020-04-05	Africa|hCoV-19/Mali/M002659/2020|EPI ISL 487451|A|Mali|2020-04-09	0.0004068137	Africa
Africa|hCoV-19/DRC/11310/2020|EPI ISL 527529|B.1.149|Democratic Republic of the Congo|2020-05-25	Africa|hCoV-19/Mali/M002659/2020|EPI ISL 487451|A|Mali|2020-04-09	0.0004889888	Africa
Africa|hCoV-19/DRC/11318/2020|EPI ISL 527559|B.1.149|Democratic Republic of the Congo|2020-05-25	Africa|hCoV-19/Mali/M002659/2020|EPI ISL 487451|A|Mali|2020-04-09	0.0005085944	Africa
Africa|hCoV-19/DRC/11326/2020|EPI ISL 527508|B.1|Democratic Republic of the Congo|2020-05-25	Africa|hCoV-19/Mali/M002659/2020|EPI ISL 487451|A|Mali|2020-04-09	0.0004131105	Africa
Africa|hCoV-19/DRC/11334/2020|EPI ISL 527504|B.1.178|Democratic Republic of the Congo|2020-05-25	Africa|hCoV-19/Mali/M002659/2020|EPI ISL 487451|A|Mali|2020-04-09	0.0004125225	Africa
Africa|hCoV-19/DRC/11337/2020|EPI ISL 527510|B.1.84|Democratic Republic of the Congo|2020-05-25	Africa|hCoV-19/Mali/M002659/2020|EPI ISL 487451|A|Mali|2020-04-09	0.0005516816	Africa
Africa|hCoV-19/DRC/11341/2020|EPI ISL 527509|B.1.1.275|Democratic Republic of the Congo|2020-05-25	Africa|hCoV-19/Mali/M002659/2020|EPI ISL 487451|A|Mali|2020-04-09	0.0005857296	Africa
Africa|hCoV-19/DRC/11348/2020|EPI ISL 527560|B.1.149|Democratic Republic of the Congo|2020-05-25	Africa|hCoV-19/Mali/M002659/2020|EPI ISL 487451|A|Mali|2020-04-09	0.0005090433	Africa
Africa|hCoV-19/DRC/11369/2020|EPI ISL 527537|B.1.214|Democratic Republic of the Congo|2020-05-25	Africa|hCoV-19/Mali/M002659/2020|EPI ISL 487451|A|Mali|2020-04-09	0.0005262115	Africa
Africa|hCoV-19/DRC/11376/2020|EPI ISL 527513|B.1.214|Democratic Republic of the Congo|2020-05-25	Africa|hCoV-19/Mali/M002659/2020|EPI ISL 487451|A|Mali|2020-04-09	0.0005521761	Africa
Africa|hCoV-19/DRC/11411/2020|EPI ISL 527561|B.1.5|Democratic Republic of the Congo|2020-05-25	Africa|hCoV-19/Mali/M002659/2020|EPI ISL 487451|A|Mali|2020-04-09	0.0004429910	Africa
Africa|hCoV-19/DRC/11450/2020|EPI ISL 527516|B.1.5|Democratic Republic of the Congo|2020-05-25	Africa|hCoV-19/Mali/M002659/2020|EPI ISL 487451|A|Mali|2020-04-09	0.0003149951	Africa
Africa|hCoV-19/DRC/11458/2020|EPI ISL 527497|B.1.5|Democratic Republic of the Congo|2020-05-25	Africa|hCoV-19/Mali/M002659/2020|EPI ISL 487451|A|Mali|2020-04-09	0.0004473797	Africa
Africa|hCoV-19/DRC/11460/2020|EPI ISL 527562|B.1.214|Democratic Republic of the Congo|2020-05-25	Africa|hCoV-19/Mali/M002659/2020|EPI ISL 487451|A|Mali|2020-04-09	0.0006547242	Africa
Africa|hCoV-19/DRC/11472/2020|EPI ISL 527502|B.1.214|Democratic Republic of the Congo|2020-05-25	Africa|hCoV-19/Mali/M002659/2020|EPI ISL 487451|A|Mali|2020-04-09	0.0005826980	Africa
Africa|hCoV-19/DRC/11477/2020|EPI ISL 527563|B.1.84|Democratic Republic of the Congo|2020-05-25	Africa|hCoV-19/Mali/M002659/2020|EPI ISL 487451|A|Mali|2020-04-09	0.0004085127	Africa
Africa|hCoV-19/DRC/11486/2020|EPI ISL 527564|B.1.214|Democratic Republic of the Congo|2020-05-25	Africa|hCoV-19/Mali/M002659/2020|EPI ISL 487451|A|Mali|2020-04-09	0.0005796339	Africa
Africa|hCoV-19/DRC/11487/2020|EPI ISL 527505|B.1|Democratic Republic of the Congo|2020-05-25	Africa|hCoV-19/Mali/M002659/2020|EPI ISL 487451|A|Mali|2020-04-09	0.0005167380	Africa
Africa|hCoV-19/DRC/11507/2020|EPI ISL 527512|B.1|Democratic Republic of the Congo|2020-05-25	Africa|hCoV-19/Mali/M002659/2020|EPI ISL 487451|A|Mali|2020-04-09	0.0005509706	Africa
Africa|hCoV-19/DRC/1151/2020|EPI ISL 447596|B.38|Democratic Republic of the Congo|2020-04-05	Africa|hCoV-19/Mali/M002659/2020|EPI ISL 487451|A|Mali|2020-04-09	0.0004076343	Africa
Africa|hCoV-19/DRC/11511/2020|EPI ISL 527511|B.1.214|Democratic Republic of the Congo|2020-05-25	Africa|hCoV-19/Mali/M002659/2020|EPI ISL 487451|A|Mali|2020-04-09	0.0005862808	Africa
Africa|hCoV-19/DRC/11572/2020|EPI ISL 527565|B.1.214|Democratic Republic of the Congo|2020-05-25	Africa|hCoV-19/Mali/M002659/2020|EPI ISL 487451|A|Mali|2020-04-09	0.0004767472	Africa
Africa|hCoV-19/DRC/11576/2020|EPI ISL 527517|B.1|Democratic Republic of the Congo|2020-05-25	Africa|hCoV-19/Mali/M002659/2020|EPI ISL 487451|A|Mali|2020-04-09	0.0004161178	Africa
Africa|hCoV-19/DRC/11583/2020|EPI ISL 527542|B.1|Democratic Republic of the Congo|2020-05-25	Africa|hCoV-19/Mali/M002659/2020|EPI ISL 487451|A|Mali|2020-04-09	0.0005655295	Africa
Africa|hCoV-19/DRC/11616/2020|EPI ISL 527519|B.1|Democratic Republic of the Congo|2020-05-25	Africa|hCoV-19/Mali/M002659/2020|EPI ISL 487451|A|Mali|2020-04-09	0.0004846948	Africa
Africa|hCoV-19/DRC/11623/2020|EPI ISL 527566|B.1.5|Democratic Republic of the Congo|2020-05-25	Africa|hCoV-19/Mali/M002659/2020|EPI ISL 487451|A|Mali|2020-04-09	0.0004091889	Africa
Africa|hCoV-19/DRC/11624/2020|EPI ISL 527567|B.1.149|Democratic Republic of the Congo|2020-05-25	Africa|hCoV-19/Mali/M002659/2020|EPI ISL 487451|A|Mali|2020-04-09	0.0004772186	Africa
Africa|hCoV-19/DRC/11631/2020|EPI ISL 527568|B.1.149|Democratic Republic of the Congo|2020-05-25	Africa|hCoV-19/Mali/M002659/2020|EPI ISL 487451|A|Mali|2020-04-09	0.0004777071	Africa
Africa|hCoV-19/DRC/11632/2020|EPI ISL 527493|B.1|Democratic Republic of the Congo|2020-05-25	Africa|hCoV-19/Mali/M002659/2020|EPI ISL 487451|A|Mali|2020-04-09	0.0004439093	Africa
Africa|hCoV-19/DRC/11635/2020|EPI ISL 527540|B.1.214|Democratic Republic of the Congo|2020-05-25	Africa|hCoV-19/Mali/M002659/2020|EPI ISL 487451|A|Mali|2020-04-09	0.0005275514	Africa
Africa|hCoV-19/DRC/11640/2020|EPI ISL 527535|B.1.178|Democratic Republic of the Congo|2020-05-25	Africa|hCoV-19/Mali/M002659/2020|EPI ISL 487451|A|Mali|2020-04-09	0.0005579187	Africa
Africa|hCoV-19/DRC/11643/2020|EPI ISL 527520|B.1.5|Democratic Republic of the Congo|2020-05-25	Africa|hCoV-19/Mali/M002659/2020|EPI ISL 487451|A|Mali|2020-04-09	0.0004858332	Africa
Africa|hCoV-19/DRC/11648/2020|EPI ISL 527569|B.1.6|Democratic Republic of the Congo|2020-05-25	Africa|hCoV-19/Mali/M002659/2020|EPI ISL 487451|A|Mali|2020-04-09	0.0005433539	Africa
Africa|hCoV-19/DRC/11652/2020|EPI ISL 527570|B.1.149|Democratic Republic of the Congo|2020-05-25	Africa|hCoV-19/Mali/M002659/2020|EPI ISL 487451|A|Mali|2020-04-09	0.0004770869	Africa
Africa|hCoV-19/DRC/11653/2020|EPI ISL 527533|B.1.84|Democratic Republic of the Congo|2020-05-25	Africa|hCoV-19/Mali/M002659/2020|EPI ISL 487451|A|Mali|2020-04-09	0.0004539407	Africa
Africa|hCoV-19/DRC/11676/2020|EPI ISL 527531|B.1|Democratic Republic of the Congo|2020-05-26	Africa|hCoV-19/Mali/M002659/2020|EPI ISL 487451|A|Mali|2020-04-09	0.0005962582	Africa
Africa|hCoV-19/DRC/11677/2020|EPI ISL 527515|B.1.214|Democratic Republic of the Congo|2020-05-26	Africa|hCoV-19/Mali/M002659/2020|EPI ISL 487451|A|Mali|2020-04-09	0.0005889224	Africa
Africa|hCoV-19/DRC/11732/2020|EPI ISL 527536|B.1.214|Democratic Republic of the Congo|2020-05-26	Africa|hCoV-19/Mali/M002659/2020|EPI ISL 487451|A|Mali|2020-04-09	0.0004887398	Africa
Africa|hCoV-19/DRC/11733/2020|EPI ISL 527571|B.1.149|Democratic Republic of the Congo|2020-05-26	Africa|hCoV-19/Mali/M002659/2020|EPI ISL 487451|A|Mali|2020-04-09	0.0005085653	Africa
Africa|hCoV-19/DRC/11806/2020|EPI ISL 527572|B.1.214|Democratic Republic of the Congo|2020-05-26	Africa|hCoV-19/Mali/M002659/2020|EPI ISL 487451|A|Mali|2020-04-09	0.0005793574	Africa
Africa|hCoV-19/DRC/1234/2020|EPI ISL 429258|B.1.5|Democratic Republic of the Congo|2020-04-06	Africa|hCoV-19/Mali/M002659/2020|EPI ISL 487451|A|Mali|2020-04-09	0.0003212918	Africa
Africa|hCoV-19/DRC/1249/2020|EPI ISL 429259|B.1.5|Democratic Republic of the Congo|2020-04-06	Africa|hCoV-19/Mali/M002659/2020|EPI ISL 487451|A|Mali|2020-04-09	0.0003404445	Africa
Africa|hCoV-19/DRC/1319/2020|EPI ISL 431011|B.1.128|Democratic Republic of the Congo|2020-04-07	Africa|hCoV-19/Mali/M002659/2020|EPI ISL 487451|A|Mali|2020-04-09	0.0005102032	Africa
Africa|hCoV-19/DRC/1324/2020|EPI ISL 435033|B.1.128|Democratic Republic of the Congo|2020-04-07	Africa|hCoV-19/Mali/M002659/2020|EPI ISL 487451|A|Mali|2020-04-09	0.0005067565	Africa
Africa|hCoV-19/DRC/1326/2020|EPI ISL 435116|B.1|Democratic Republic of the Congo|2020-04-07	Africa|hCoV-19/Mali/M002659/2020|EPI ISL 487451|A|Mali|2020-04-09	0.0004845553	Africa
Africa|hCoV-19/DRC/1375/2020|EPI ISL 435117|B.1.1.1|Democratic Republic of the Congo|2020-04-07	Africa|hCoV-19/Mali/M002659/2020|EPI ISL 487451|A|Mali|2020-04-09	0.0006556623	Africa
Africa|hCoV-19/DRC/1376/2020|EPI ISL 431012|B.1.1.1|Democratic Republic of the Congo|2020-04-07	Africa|hCoV-19/Mali/M002659/2020|EPI ISL 487451|A|Mali|2020-04-09	0.0006158355	Africa
Africa|hCoV-19/DRC/1377/2020|EPI ISL 434678|B.1.1.1|Democratic Republic of the Congo|2020-04-07	Africa|hCoV-19/Mali/M002659/2020|EPI ISL 487451|A|Mali|2020-04-09	0.0005767514	Africa
Africa|hCoV-19/DRC/1378/2020|EPI ISL 435118|B.1.1.1|Democratic Republic of the Congo|2020-04-07	Africa|hCoV-19/Mali/M002659/2020|EPI ISL 487451|A|Mali|2020-04-09	0.0006139750	Africa
Africa|hCoV-19/DRC/1382/2020|EPI ISL 435113|B.1.1.1|Democratic Republic of the Congo|2020-04-07	Africa|hCoV-19/Mali/M002659/2020|EPI ISL 487451|A|Mali|2020-04-09	0.0006257243	Africa
Africa|hCoV-19/DRC/1397/2020|EPI ISL 434679|B.1.1.1|Democratic Republic of the Congo|2020-04-07	Africa|hCoV-19/Mali/M002659/2020|EPI ISL 487451|A|Mali|2020-04-09	0.0006145532	Africa
Africa|hCoV-19/DRC/1398/2020|EPI ISL 435114|B.1.1.1|Democratic Republic of the Congo|2020-04-07	Africa|hCoV-19/Mali/M002659/2020|EPI ISL 487451|A|Mali|2020-04-09	0.0005732127	Africa
Africa|hCoV-19/DRC/1422/2020|EPI ISL 434680|B.1.149|Democratic Republic of the Congo|2020-04-08	Africa|hCoV-19/Mali/M002659/2020|EPI ISL 487451|A|Mali|2020-04-09	0.0005170230	Africa
Africa|hCoV-19/DRC/1423/2020|EPI ISL 434710|B.1.149|Democratic Republic of the Congo|2020-04-08	Africa|hCoV-19/Mali/M002659/2020|EPI ISL 487451|A|Mali|2020-04-09	0.0004719045	Africa
Africa|hCoV-19/DRC/1486/2020|EPI ISL 434711|B.1|Democratic Republic of the Congo|2020-04-08	Africa|hCoV-19/Mali/M002659/2020|EPI ISL 487451|A|Mali|2020-04-09	0.0004540358	Africa
Africa|hCoV-19/DRC/1516/2020|EPI ISL 435032|B.1.5|Democratic Republic of the Congo|2020-04-09	Africa|hCoV-19/Mali/M002659/2020|EPI ISL 487451|A|Mali|2020-04-09	0.0004033140	Africa
Africa|hCoV-19/DRC/1565/2020|EPI ISL 434681|B.1|Democratic Republic of the Congo|2020-04-09	Africa|hCoV-19/Mali/M002659/2020|EPI ISL 487451|A|Mali|2020-04-09	0.0004458359	Africa
Africa|hCoV-19/DRC/158/2020|EPI ISL 417950|B.40|Democratic Republic of the Congo|2020-03-20	Africa|hCoV-19/Mali/M002659/2020|EPI ISL 487451|A|Mali|2020-04-09	0.0004033316	Africa
Africa|hCoV-19/DRC/1715/2020|EPI ISL 435156|B.1.84|Democratic Republic of the Congo|2020-04-10	Africa|hCoV-19/Mali/M002659/2020|EPI ISL 487451|A|Mali|2020-04-09	0.0004755558	Africa
Africa|hCoV-19/DRC/1767/2020|EPI ISL 435157|B.1.5|Democratic Republic of the Congo|2020-04-10	Africa|hCoV-19/Mali/M002659/2020|EPI ISL 487451|A|Mali|2020-04-09	0.0003854464	Africa
Africa|hCoV-19/DRC/1779/2020|EPI ISL 435158|C.14|Democratic Republic of the Congo|2020-04-10	Africa|hCoV-19/Mali/M002659/2020|EPI ISL 487451|A|Mali|2020-04-09	0.0006963740	Africa
Africa|hCoV-19/DRC/191/2020|EPI ISL 417955|B.1.128|Democratic Republic of the Congo|2020-03-21	Africa|hCoV-19/Mali/M002659/2020|EPI ISL 487451|A|Mali|2020-04-09	0.0005049384	Africa
Africa|hCoV-19/DRC/1952/2020|EPI ISL 435159|B.1.5|Democratic Republic of the Congo|2020-04-11	Africa|hCoV-19/Mali/M002659/2020|EPI ISL 487451|A|Mali|2020-04-09	0.0004156899	Africa
Africa|hCoV-19/DRC/1982/2020|EPI ISL 435160|B.1|Democratic Republic of the Congo|2020-04-12	Africa|hCoV-19/Mali/M002659/2020|EPI ISL 487451|A|Mali|2020-04-09	0.0003795349	Africa
Africa|hCoV-19/DRC/2047/2020|EPI ISL 435161|B.1.1.1|Democratic Republic of the Congo|2020-04-12	Africa|hCoV-19/Mali/M002659/2020|EPI ISL 487451|A|Mali|2020-04-09	0.0005826608	Africa
Africa|hCoV-19/DRC/2063/2020|EPI ISL 435162|B.1|Democratic Republic of the Congo|2020-04-12	Africa|hCoV-19/Mali/M002659/2020|EPI ISL 487451|A|Mali|2020-04-09	0.0004143511	Africa
Africa|hCoV-19/DRC/2120/2020|EPI ISL 435163|B.1.149|Democratic Republic of the Congo|2020-04-12	Africa|hCoV-19/Mali/M002659/2020|EPI ISL 487451|A|Mali|2020-04-09	0.0004752682	Africa
Africa|hCoV-19/DRC/2121/2020|EPI ISL 435164|B.1.149|Democratic Republic of the Congo|2020-04-12	Africa|hCoV-19/Mali/M002659/2020|EPI ISL 487451|A|Mali|2020-04-09	0.0004824402	Africa
Africa|hCoV-19/DRC/2122/2020|EPI ISL 435165|B.1.149|Democratic Republic of the Congo|2020-04-13	Africa|hCoV-19/Mali/M002659/2020|EPI ISL 487451|A|Mali|2020-04-09	0.0005611469	Africa
Africa|hCoV-19/DRC/2125/2020|EPI ISL 435166|B.1.149|Democratic Republic of the Congo|2020-04-13	Africa|hCoV-19/Mali/M002659/2020|EPI ISL 487451|A|Mali|2020-04-09	0.0004494932	Africa
Africa|hCoV-19/DRC/2128/2020|EPI ISL 435167|B.1|Democratic Republic of the Congo|2020-04-13	Africa|hCoV-19/Mali/M002659/2020|EPI ISL 487451|A|Mali|2020-04-09	0.0003878514	Africa
Africa|hCoV-19/DRC/2133/2020|EPI ISL 435168|B.1.128|Democratic Republic of the Congo|2020-04-13	Africa|hCoV-19/Mali/M002659/2020|EPI ISL 487451|A|Mali|2020-04-09	0.0005246862	Africa
Africa|hCoV-19/DRC/214/2020|EPI ISL 420030|B.1.6|Democratic Republic of the Congo|2020-03-21	Africa|hCoV-19/Mali/M002659/2020|EPI ISL 487451|A|Mali|2020-04-09	0.0003710184	Africa
Africa|hCoV-19/DRC/215/2020|EPI ISL 420031|B.1.1.1|Democratic Republic of the Congo|2020-03-21	Africa|hCoV-19/Mali/M002659/2020|EPI ISL 487451|A|Mali|2020-04-09	0.0005828608	Africa
Africa|hCoV-19/DRC/2169/2020|EPI ISL 436194|B.1.5|Democratic Republic of the Congo|2020-04-13	Africa|hCoV-19/Mali/M002659/2020|EPI ISL 487451|A|Mali|2020-04-09	0.0003846395	Africa
Africa|hCoV-19/DRC/2299/2020|EPI ISL 436412|B.1.5|Democratic Republic of the Congo|2020-04-14	Africa|hCoV-19/Mali/M002659/2020|EPI ISL 487451|A|Mali|2020-04-09	0.0004068052	Africa
Africa|hCoV-19/DRC/236/2020|EPI ISL 420032|B.1.128|Democratic Republic of the Congo|2020-03-22	Africa|hCoV-19/Mali/M002659/2020|EPI ISL 487451|A|Mali|2020-04-09	0.0005055562	Africa
Africa|hCoV-19/DRC/2363/2020|EPI ISL 437194|B.1.84|Democratic Republic of the Congo|2020-04-14	Africa|hCoV-19/Mali/M002659/2020|EPI ISL 487451|A|Mali|2020-04-09	0.0004407149	Africa
Africa|hCoV-19/DRC/2384/2020|EPI ISL 437196|B.1.149|Democratic Republic of the Congo|2020-04-14	Africa|hCoV-19/Mali/M002659/2020|EPI ISL 487451|A|Mali|2020-04-09	0.0004833895	Africa
Africa|hCoV-19/DRC/241/2020|EPI ISL 420033|B.1.1.75|Democratic Republic of the Congo|2020-03-22	Africa|hCoV-19/Mali/M002659/2020|EPI ISL 487451|A|Mali|2020-04-09	0.0005393488	Africa
Africa|hCoV-19/DRC/243/2020|EPI ISL 420034|B.1|Democratic Republic of the Congo|2020-03-22	Africa|hCoV-19/Mali/M002659/2020|EPI ISL 487451|A|Mali|2020-04-09	0.0004134647	Africa
Africa|hCoV-19/DRC/248/2020|EPI ISL 420035|B.1.5|Democratic Republic of the Congo|2020-03-22	Africa|hCoV-19/Mali/M002659/2020|EPI ISL 487451|A|Mali|2020-04-09	0.0003707023	Africa
Africa|hCoV-19/DRC/2496/2020|EPI ISL 437337|B.1.149|Democratic Republic of the Congo|2020-04-15	Africa|hCoV-19/Mali/M002659/2020|EPI ISL 487451|A|Mali|2020-04-09	0.0005041951	Africa
Africa|hCoV-19/DRC/2529/2020|EPI ISL 437338|B.1.178|Democratic Republic of the Congo|2020-04-15	Africa|hCoV-19/Mali/M002659/2020|EPI ISL 487451|A|Mali|2020-04-09	0.0004032965	Africa
Africa|hCoV-19/DRC/253/2020|EPI ISL 420838|B.1.5|Democratic Republic of the Congo|2020-03-22	Africa|hCoV-19/Mali/M002659/2020|EPI ISL 487451|A|Mali|2020-04-09	0.0003720563	Africa
Africa|hCoV-19/DRC/2536/2020|EPI ISL 437339|B.1|Democratic Republic of the Congo|2020-04-15	Africa|hCoV-19/Mali/M002659/2020|EPI ISL 487451|A|Mali|2020-04-09	0.0004032966	Africa
Africa|hCoV-19/DRC/254/2020|EPI ISL 420839|B.1|Democratic Republic of the Congo|2020-03-22	Africa|hCoV-19/Mali/M002659/2020|EPI ISL 487451|A|Mali|2020-04-09	0.0004431616	Africa
Africa|hCoV-19/DRC/2563/2020|EPI ISL 437340|B.1.9|Democratic Republic of the Congo|2020-04-15	Africa|hCoV-19/Mali/M002659/2020|EPI ISL 487451|A|Mali|2020-04-09	0.0006723277	Africa
Africa|hCoV-19/DRC/2580/2020|EPI ISL 437341|B.1.5|Democratic Republic of the Congo|2020-04-15	Africa|hCoV-19/Mali/M002659/2020|EPI ISL 487451|A|Mali|2020-04-09	0.0004055997	Africa
Africa|hCoV-19/DRC/2644/2020|EPI ISL 437342|B.1.84|Democratic Republic of the Congo|2020-04-15	Africa|hCoV-19/Mali/M002659/2020|EPI ISL 487451|A|Mali|2020-04-09	0.0005116418	Africa
Africa|hCoV-19/DRC/2670/2020|EPI ISL 437343|B.1.9|Democratic Republic of the Congo|2020-04-15	Africa|hCoV-19/Mali/M002659/2020|EPI ISL 487451|A|Mali|2020-04-09	0.0007060051	Africa
Africa|hCoV-19/DRC/2727/2020|EPI ISL 437344|B.1|Democratic Republic of the Congo|2020-04-16	Africa|hCoV-19/Mali/M002659/2020|EPI ISL 487451|A|Mali|2020-04-09	0.0004105949	Africa
Africa|hCoV-19/DRC/2728/2020|EPI ISL 437345|B.1.84|Democratic Republic of the Congo|2020-04-16	Africa|hCoV-19/Mali/M002659/2020|EPI ISL 487451|A|Mali|2020-04-09	0.0004820315	Africa
Africa|hCoV-19/DRC/2813/2020|EPI ISL 437346|C.14|Democratic Republic of the Congo|2020-04-16	Africa|hCoV-19/Mali/M002659/2020|EPI ISL 487451|A|Mali|2020-04-09	0.0007064428	Africa
Africa|hCoV-19/DRC/2819/2020|EPI ISL 437347|B.1|Democratic Republic of the Congo|2020-04-16	Africa|hCoV-19/Mali/M002659/2020|EPI ISL 487451|A|Mali|2020-04-09	0.0004464040	Africa
Africa|hCoV-19/DRC/2827/2020|EPI ISL 437348|B.1|Democratic Republic of the Congo|2020-04-16	Africa|hCoV-19/Mali/M002659/2020|EPI ISL 487451|A|Mali|2020-04-09	0.0004032964	Africa
Africa|hCoV-19/DRC/2855/2020|EPI ISL 437350|B.1|Democratic Republic of the Congo|2020-04-16	Africa|hCoV-19/Mali/M002659/2020|EPI ISL 487451|A|Mali|2020-04-09	0.0004369514	Africa
Africa|hCoV-19/DRC/2864/2020|EPI ISL 437351|B.1|Democratic Republic of the Congo|2020-04-16	Africa|hCoV-19/Mali/M002659/2020|EPI ISL 487451|A|Mali|2020-04-09	0.0004378741	Africa
Africa|hCoV-19/DRC/2904/2020|EPI ISL 437352|B.1|Democratic Republic of the Congo|2020-04-17	Africa|hCoV-19/Mali/M002659/2020|EPI ISL 487451|A|Mali|2020-04-09	0.0003696810	Africa
Africa|hCoV-19/DRC/2938/2020|EPI ISL 437353|B.1.275|Democratic Republic of the Congo|2020-04-17	Africa|hCoV-19/Mali/M002659/2020|EPI ISL 487451|A|Mali|2020-04-09	0.0006258022	Africa
Africa|hCoV-19/DRC/2939/2020|EPI ISL 437354|B.1|Democratic Republic of the Congo|2020-04-17	Africa|hCoV-19/Mali/M002659/2020|EPI ISL 487451|A|Mali|2020-04-09	0.0005389255	Africa
Africa|hCoV-19/DRC/2942/2020|EPI ISL 437355|B.1|Democratic Republic of the Congo|2020-04-17	Africa|hCoV-19/Mali/M002659/2020|EPI ISL 487451|A|Mali|2020-04-09	0.0005184399	Africa
Africa|hCoV-19/DRC/299/2020|EPI ISL 420840|B.4|Democratic Republic of the Congo|2020-03-20	Africa|hCoV-19/Mali/M002659/2020|EPI ISL 487451|A|Mali|2020-04-09	0.0005129520	Africa
Africa|hCoV-19/DRC/300/2020|EPI ISL 420841|A|Democratic Republic of the Congo|2020-03-22	Africa|hCoV-19/Mali/M002659/2020|EPI ISL 487451|A|Mali|2020-04-09	0.0001355044	Africa
Africa|hCoV-19/DRC/3041/2020|EPI ISL 437356|B.1|Democratic Republic of the Congo|2020-04-18	Africa|hCoV-19/Mali/M002659/2020|EPI ISL 487451|A|Mali|2020-04-09	0.0004387223	Africa
Africa|hCoV-19/DRC/307/2020|EPI ISL 420842|B.1.9|Democratic Republic of the Congo|2020-03	Africa|hCoV-19/Mali/M002659/2020|EPI ISL 487451|A|Mali|2020-04-09	0.0005194884	Africa
Africa|hCoV-19/DRC/3070/2020|EPI ISL 437357|B.1.214|Democratic Republic of the Congo|2020-04-18	Africa|hCoV-19/Mali/M002659/2020|EPI ISL 487451|A|Mali|2020-04-09	0.0005407777	Africa
Africa|hCoV-19/DRC/3089/2020|EPI ISL 437358|B.1.84|Democratic Republic of the Congo|2020-04-19	Africa|hCoV-19/Mali/M002659/2020|EPI ISL 487451|A|Mali|2020-04-09	0.0004711601	Africa
Africa|hCoV-19/DRC/3440/2020|EPI ISL 447597|B.1.84|Democratic Republic of the Congo|2020-04-22	Africa|hCoV-19/Mali/M002659/2020|EPI ISL 487451|A|Mali|2020-04-09	0.0004424139	Africa
Africa|hCoV-19/DRC/3451/2020|EPI ISL 447598|B.1.178|Democratic Republic of the Congo|2020-04-22	Africa|hCoV-19/Mali/M002659/2020|EPI ISL 487451|A|Mali|2020-04-09	0.0004427693	Africa
Africa|hCoV-19/DRC/3453/2020|EPI ISL 447599|B.1.84|Democratic Republic of the Congo|2020-04-22	Africa|hCoV-19/Mali/M002659/2020|EPI ISL 487451|A|Mali|2020-04-09	0.0004426851	Africa
Africa|hCoV-19/DRC/3481/2020|EPI ISL 447600|B.1|Democratic Republic of the Congo|2020-04-22	Africa|hCoV-19/Mali/M002659/2020|EPI ISL 487451|A|Mali|2020-04-09	0.0003843250	Africa
Africa|hCoV-19/DRC/3482/2020|EPI ISL 447601|B.1|Democratic Republic of the Congo|2020-04-22	Africa|hCoV-19/Mali/M002659/2020|EPI ISL 487451|A|Mali|2020-04-09	0.0004120508	Africa
Africa|hCoV-19/DRC/3483/2020|EPI ISL 447602|B.1|Democratic Republic of the Congo|2020-04-22	Africa|hCoV-19/Mali/M002659/2020|EPI ISL 487451|A|Mali|2020-04-09	0.0003837218	Africa
Africa|hCoV-19/DRC/3490/2020|EPI ISL 447603|B.1|Democratic Republic of the Congo|2020-04-22	Africa|hCoV-19/Mali/M002659/2020|EPI ISL 487451|A|Mali|2020-04-09	0.0004092047	Africa
Africa|hCoV-19/DRC/3504/2020|EPI ISL 447604|B.1.149|Democratic Republic of the Congo|2020-04-23	Africa|hCoV-19/Mali/M002659/2020|EPI ISL 487451|A|Mali|2020-04-09	0.0004539547	Africa
Africa|hCoV-19/DRC/352/2020|EPI ISL 420850|B.1.5|Democratic Republic of the Congo|2020-03	Africa|hCoV-19/Mali/M002659/2020|EPI ISL 487451|A|Mali|2020-04-09	0.0003406021	Africa
Africa|hCoV-19/DRC/353/2020|EPI ISL 420843|B.1.5|Democratic Republic of the Congo|2020-03	Africa|hCoV-19/Mali/M002659/2020|EPI ISL 487451|A|Mali|2020-04-09	0.0003406486	Africa
Africa|hCoV-19/DRC/355/2020|EPI ISL 420844|B.1|Democratic Republic of the Congo|2020-03	Africa|hCoV-19/Mali/M002659/2020|EPI ISL 487451|A|Mali|2020-04-09	0.0004047244	Africa
Africa|hCoV-19/DRC/3552/2020|EPI ISL 447605|B.1.84|Democratic Republic of the Congo|2020-04-23	Africa|hCoV-19/Mali/M002659/2020|EPI ISL 487451|A|Mali|2020-04-09	0.0004479882	Africa
Africa|hCoV-19/DRC/3595/2020|EPI ISL 447606|B.1.5|Democratic Republic of the Congo|2020-04-23	Africa|hCoV-19/Mali/M002659/2020|EPI ISL 487451|A|Mali|2020-04-09	0.0003735938	Africa
Africa|hCoV-19/DRC/3632/2020|EPI ISL 447607|B.1.5|Democratic Republic of the Congo|2020-04-23	Africa|hCoV-19/Mali/M002659/2020|EPI ISL 487451|A|Mali|2020-04-09	0.0003406882	Africa
Africa|hCoV-19/DRC/3633/2020|EPI ISL 447230|B.1.5|Democratic Republic of the Congo|2020-04-23	Africa|hCoV-19/Mali/M002659/2020|EPI ISL 487451|A|Mali|2020-04-09	0.0003439332	Africa
Africa|hCoV-19/DRC/3653/2020|EPI ISL 447231|B.1.128|Democratic Republic of the Congo|2020-04-23	Africa|hCoV-19/Mali/M002659/2020|EPI ISL 487451|A|Mali|2020-04-09	0.0005405438	Africa
Africa|hCoV-19/DRC/3659/2020|EPI ISL 447232|B.1.128|Democratic Republic of the Congo|2020-04-23	Africa|hCoV-19/Mali/M002659/2020|EPI ISL 487451|A|Mali|2020-04-09	0.0005410373	Africa
Africa|hCoV-19/DRC/3661/2020|EPI ISL 447233|B.1.128|Democratic Republic of the Congo|2020-04-23	Africa|hCoV-19/Mali/M002659/2020|EPI ISL 487451|A|Mali|2020-04-09	0.0005456493	Africa
Africa|hCoV-19/DRC/3662/2020|EPI ISL 447234|B.1.128|Democratic Republic of the Congo|2020-04-23	Africa|hCoV-19/Mali/M002659/2020|EPI ISL 487451|A|Mali|2020-04-09	0.0005452403	Africa
Africa|hCoV-19/DRC/3664/2020|EPI ISL 447235|B.1.128|Democratic Republic of the Congo|2020-04-23	Africa|hCoV-19/Mali/M002659/2020|EPI ISL 487451|A|Mali|2020-04-09	0.0005453333	Africa
Africa|hCoV-19/DRC/3683/2020|EPI ISL 447236|B.1.5|Democratic Republic of the Congo|2020-04-24	Africa|hCoV-19/Mali/M002659/2020|EPI ISL 487451|A|Mali|2020-04-09	0.0004429850	Africa
Africa|hCoV-19/DRC/3688/2020|EPI ISL 447237|B.1.128|Democratic Republic of the Congo|2020-04-24	Africa|hCoV-19/Mali/M002659/2020|EPI ISL 487451|A|Mali|2020-04-09	0.0005775332	Africa
Africa|hCoV-19/DRC/376/2020|EPI ISL 420851|B.1.6|Democratic Republic of the Congo|2020-03-25	Africa|hCoV-19/Mali/M002659/2020|EPI ISL 487451|A|Mali|2020-04-09	0.0004753233	Africa
Africa|hCoV-19/DRC/3764/2020|EPI ISL 447238|B.1.84|Democratic Republic of the Congo|2020-04-24	Africa|hCoV-19/Mali/M002659/2020|EPI ISL 487451|A|Mali|2020-04-09	0.0005104533	Africa
Africa|hCoV-19/DRC/3768/2020|EPI ISL 447239|B.1.84|Democratic Republic of the Congo|2020-04-24	Africa|hCoV-19/Mali/M002659/2020|EPI ISL 487451|A|Mali|2020-04-09	0.0004427045	Africa
Africa|hCoV-19/DRC/3778/2020|EPI ISL 447240|B.1.128|Democratic Republic of the Congo|2020-04-24	Africa|hCoV-19/Mali/M002659/2020|EPI ISL 487451|A|Mali|2020-04-09	0.0005764172	Africa
Africa|hCoV-19/DRC/3787/2020|EPI ISL 447241|B.1|Democratic Republic of the Congo|2020-04-24	Africa|hCoV-19/Mali/M002659/2020|EPI ISL 487451|A|Mali|2020-04-09	0.0004160979	Africa
Africa|hCoV-19/DRC/3791/2020|EPI ISL 447242|B.1|Democratic Republic of the Congo|2020-04-24	Africa|hCoV-19/Mali/M002659/2020|EPI ISL 487451|A|Mali|2020-04-09	0.0004919612	Africa
Africa|hCoV-19/DRC/3803/2020|EPI ISL 447243|B.1|Democratic Republic of the Congo|2020-04-24	Africa|hCoV-19/Mali/M002659/2020|EPI ISL 487451|A|Mali|2020-04-09	0.0003835480	Africa
Africa|hCoV-19/DRC/3806/2020|EPI ISL 447244|B.1|Democratic Republic of the Congo|2020-04-24	Africa|hCoV-19/Mali/M002659/2020|EPI ISL 487451|A|Mali|2020-04-09	0.0003835212	Africa
Africa|hCoV-19/DRC/3827/2020|EPI ISL 447245|B.1|Democratic Republic of the Congo|2020-04-24	Africa|hCoV-19/Mali/M002659/2020|EPI ISL 487451|A|Mali|2020-04-09	0.0004429155	Africa
Africa|hCoV-19/DRC/3829/2020|EPI ISL 447246|B.1|Democratic Republic of the Congo|2020-04-24	Africa|hCoV-19/Mali/M002659/2020|EPI ISL 487451|A|Mali|2020-04-09	0.0004093947	Africa
Africa|hCoV-19/DRC/3834/2020|EPI ISL 447247|A|Democratic Republic of the Congo|2020-04-25	Africa|hCoV-19/Mali/M002659/2020|EPI ISL 487451|A|Mali|2020-04-09	0.0002399832	Africa
Africa|hCoV-19/DRC/3837/2020|EPI ISL 447248|B.1.128|Democratic Republic of the Congo|2020-04-25	Africa|hCoV-19/Mali/M002659/2020|EPI ISL 487451|A|Mali|2020-04-09	0.0005449802	Africa
Africa|hCoV-19/DRC/3841/2020|EPI ISL 447249|B.1.128|Democratic Republic of the Congo|2020-04-25	Africa|hCoV-19/Mali/M002659/2020|EPI ISL 487451|A|Mali|2020-04-09	0.0006117322	Africa
Africa|hCoV-19/DRC/3842/2020|EPI ISL 471396|B.1.128|Democratic Republic of the Congo|2020-04-25	Africa|hCoV-19/Mali/M002659/2020|EPI ISL 487451|A|Mali|2020-04-09	0.0006051114	Africa
Africa|hCoV-19/DRC/3846/2020|EPI ISL 471397|B.1.84|Democratic Republic of the Congo|2020-04-25	Africa|hCoV-19/Mali/M002659/2020|EPI ISL 487451|A|Mali|2020-04-09	0.0005378082	Africa
Africa|hCoV-19/DRC/3937/2020|EPI ISL 471398|B.1|Democratic Republic of the Congo|2020-04-25	Africa|hCoV-19/Mali/M002659/2020|EPI ISL 487451|A|Mali|2020-04-09	0.0005041850	Africa
Africa|hCoV-19/DRC/3941/2020|EPI ISL 471399|B.1.128|Democratic Republic of the Congo|2020-04-25	Africa|hCoV-19/Mali/M002659/2020|EPI ISL 487451|A|Mali|2020-04-09	0.0005779983	Africa
Africa|hCoV-19/DRC/3947/2020|EPI ISL 471400|B.1.214|Democratic Republic of the Congo|2020-04-25	Africa|hCoV-19/Mali/M002659/2020|EPI ISL 487451|A|Mali|2020-04-09	0.0006050728	Africa
Africa|hCoV-19/DRC/3949/2020|EPI ISL 471401|B.1.84|Democratic Republic of the Congo|2020-04-26	Africa|hCoV-19/Mali/M002659/2020|EPI ISL 487451|A|Mali|2020-04-09	0.0004404163	Africa
Africa|hCoV-19/DRC/396/2020|EPI ISL 420852|B.1.6|Democratic Republic of the Congo|2020-03-26	Africa|hCoV-19/Mali/M002659/2020|EPI ISL 487451|A|Mali|2020-04-09	0.0004409286	Africa
Africa|hCoV-19/DRC/397/2020|EPI ISL 420845|B.1.6|Democratic Republic of the Congo|2020-03-26	Africa|hCoV-19/Mali/M002659/2020|EPI ISL 487451|A|Mali|2020-04-09	0.0004375897	Africa
Africa|hCoV-19/DRC/400/2020|EPI ISL 420846|B.1.5|Democratic Republic of the Congo|2020-03	Africa|hCoV-19/Mali/M002659/2020|EPI ISL 487451|A|Mali|2020-04-09	0.0004050660	Africa
Africa|hCoV-19/DRC/4012/2020|EPI ISL 471402|B.1|Democratic Republic of the Congo|2020-04-26	Africa|hCoV-19/Mali/M002659/2020|EPI ISL 487451|A|Mali|2020-04-09	0.0005041631	Africa
Africa|hCoV-19/DRC/402/2020|EPI ISL 420853|B.1|Democratic Republic of the Congo|2020-03-26	Africa|hCoV-19/Mali/M002659/2020|EPI ISL 487451|A|Mali|2020-04-09	0.0004230746	Africa
Africa|hCoV-19/DRC/4020/2020|EPI ISL 471403|B.1.5|Democratic Republic of the Congo|2020-04-26	Africa|hCoV-19/Mali/M002659/2020|EPI ISL 487451|A|Mali|2020-04-09	0.0004369229	Africa
Africa|hCoV-19/DRC/4026/2020|EPI ISL 471404|B.1.84|Democratic Republic of the Congo|2020-04-27	Africa|hCoV-19/Mali/M002659/2020|EPI ISL 487451|A|Mali|2020-04-09	0.0004051125	Africa
Africa|hCoV-19/DRC/4060/2020|EPI ISL 471405|B.1|Democratic Republic of the Congo|2020-04-27	Africa|hCoV-19/Mali/M002659/2020|EPI ISL 487451|A|Mali|2020-04-09	0.0005051747	Africa
Africa|hCoV-19/DRC/4075/2020|EPI ISL 471406|B.1.214|Democratic Republic of the Congo|2020-04-27	Africa|hCoV-19/Mali/M002659/2020|EPI ISL 487451|A|Mali|2020-04-09	0.0005764424	Africa
Africa|hCoV-19/DRC/4084/2020|EPI ISL 471407|B.1.214|Democratic Republic of the Congo|2020-04-27	Africa|hCoV-19/Mali/M002659/2020|EPI ISL 487451|A|Mali|2020-04-09	0.0006056836	Africa
Africa|hCoV-19/DRC/4132/2020|EPI ISL 471408|B.1|Democratic Republic of the Congo|2020-04-27	Africa|hCoV-19/Mali/M002659/2020|EPI ISL 487451|A|Mali|2020-04-09	0.0005377955	Africa
Africa|hCoV-19/DRC/4141/2020|EPI ISL 471409|B.1.128|Democratic Republic of the Congo|2020-04-27	Africa|hCoV-19/Mali/M002659/2020|EPI ISL 487451|A|Mali|2020-04-09	0.0005714577	Africa
Africa|hCoV-19/DRC/4145/2020|EPI ISL 471410|B.1|Democratic Republic of the Congo|2020-04-27	Africa|hCoV-19/Mali/M002659/2020|EPI ISL 487451|A|Mali|2020-04-09	0.0004032884	Africa
Africa|hCoV-19/DRC/4194/2020|EPI ISL 471414|B.1.5|Democratic Republic of the Congo|2020-04-28	Africa|hCoV-19/Mali/M002659/2020|EPI ISL 487451|A|Mali|2020-04-09	0.0005041731	Africa
Africa|hCoV-19/DRC/4250/2020|EPI ISL 471415|B.1.1.1|Democratic Republic of the Congo|2020-04-28	Africa|hCoV-19/Mali/M002659/2020|EPI ISL 487451|A|Mali|2020-04-09	0.0006723915	Africa
Africa|hCoV-19/DRC/4279/2020|EPI ISL 514114|B.1|Democratic Republic of the Congo|2020-04-28	Africa|hCoV-19/Mali/M002659/2020|EPI ISL 487451|A|Mali|2020-04-09	0.0004770706	Africa
Africa|hCoV-19/DRC/4282/2020|EPI ISL 514103|B.1.128|Democratic Republic of the Congo|2020-04-08	Africa|hCoV-19/Mali/M002659/2020|EPI ISL 487451|A|Mali|2020-04-09	0.0005112220	Africa
Africa|hCoV-19/DRC/4284/2020|EPI ISL 514115|B.1.128|Democratic Republic of the Congo|2020-04-28	Africa|hCoV-19/Mali/M002659/2020|EPI ISL 487451|A|Mali|2020-04-09	0.0005111698	Africa
Africa|hCoV-19/DRC/431/2020|EPI ISL 420847|B.1.147|Democratic Republic of the Congo|2020-03-26	Africa|hCoV-19/Mali/M002659/2020|EPI ISL 487451|A|Mali|2020-04-09	0.0004375854	Africa
Africa|hCoV-19/DRC/4418/2020|EPI ISL 496506|B.1.128|Democratic Republic of the Congo|2020-04-29	Africa|hCoV-19/Mali/M002659/2020|EPI ISL 487451|A|Mali|2020-04-09	0.0005452961	Africa
Africa|hCoV-19/DRC/4422/2020|EPI ISL 496507|B.1.128|Democratic Republic of the Congo|2020-04-29	Africa|hCoV-19/Mali/M002659/2020|EPI ISL 487451|A|Mali|2020-04-09	0.0005170001	Africa
Africa|hCoV-19/DRC/4427/2020|EPI ISL 496508|B.1.128|Democratic Republic of the Congo|2020-04-29	Africa|hCoV-19/Mali/M002659/2020|EPI ISL 487451|A|Mali|2020-04-09	0.0005216374	Africa
Africa|hCoV-19/DRC/4429/2020|EPI ISL 513589|B.1.128|Democratic Republic of the Congo|2020-04-29	Africa|hCoV-19/Mali/M002659/2020|EPI ISL 487451|A|Mali|2020-04-09	0.0005216737	Africa
Africa|hCoV-19/DRC/4430/2020|EPI ISL 496509|B.1.128|Democratic Republic of the Congo|2020-04-29	Africa|hCoV-19/Mali/M002659/2020|EPI ISL 487451|A|Mali|2020-04-09	0.0005116572	Africa
Africa|hCoV-19/DRC/4437/2020|EPI ISL 513590|B.1.128|Democratic Republic of the Congo|2020-05-02	Africa|hCoV-19/Mali/M002659/2020|EPI ISL 487451|A|Mali|2020-04-09	0.0005565602	Africa
Africa|hCoV-19/DRC/4442/2020|EPI ISL 496510|B.1.128|Democratic Republic of the Congo|2020-04-29	Africa|hCoV-19/Mali/M002659/2020|EPI ISL 487451|A|Mali|2020-04-09	0.0005174811	Africa
Africa|hCoV-19/DRC/4444/2020|EPI ISL 514104|B.1.128|Democratic Republic of the Congo|2020-04-29	Africa|hCoV-19/Mali/M002659/2020|EPI ISL 487451|A|Mali|2020-04-09	0.0005095721	Africa
Africa|hCoV-19/DRC/445/2020|EPI ISL 420848|B.1|Democratic Republic of the Congo|2020-03	Africa|hCoV-19/Mali/M002659/2020|EPI ISL 487451|A|Mali|2020-04-09	0.0004196138	Africa
Africa|hCoV-19/DRC/4501/2020|EPI ISL 513591|B.1.5|Democratic Republic of the Congo|2020-05-30	Africa|hCoV-19/Mali/M002659/2020|EPI ISL 487451|A|Mali|2020-04-09	0.0003477904	Africa
Africa|hCoV-19/DRC/4516/2020|EPI ISL 487192|B.1.1.275|Democratic Republic of the Congo|2020-04-28	Africa|hCoV-19/Mali/M002659/2020|EPI ISL 487451|A|Mali|2020-04-09	0.0005099027	Africa
Africa|hCoV-19/DRC/4524/2020|EPI ISL 513597|A|Democratic Republic of the Congo|2020-04-30	Africa|hCoV-19/Mali/M002659/2020|EPI ISL 487451|A|Mali|2020-04-09	0.0002035191	Africa
Africa|hCoV-19/DRC/4541/2020|EPI ISL 513598|B.1|Democratic Republic of the Congo|2020-04-30	Africa|hCoV-19/Mali/M002659/2020|EPI ISL 487451|A|Mali|2020-04-09	0.0004705930	Africa
Africa|hCoV-19/DRC/4551/2020|EPI ISL 513599|B.1.178|Democratic Republic of the Congo|2020-04-30	Africa|hCoV-19/Mali/M002659/2020|EPI ISL 487451|A|Mali|2020-04-09	0.0005830323	Africa
Africa|hCoV-19/DRC/4561/2020|EPI ISL 513600|B.1|Democratic Republic of the Congo|2020-04-30	Africa|hCoV-19/Mali/M002659/2020|EPI ISL 487451|A|Mali|2020-04-09	0.0004368942	Africa
Africa|hCoV-19/DRC/4562/2020|EPI ISL 513601|B.1.214|Democratic Republic of the Congo|2020-04-30	Africa|hCoV-19/Mali/M002659/2020|EPI ISL 487451|A|Mali|2020-04-09	0.0005041850	Africa
Africa|hCoV-19/DRC/4568/2020|EPI ISL 513602|B.1|Democratic Republic of the Congo|2020-04-30	Africa|hCoV-19/Mali/M002659/2020|EPI ISL 487451|A|Mali|2020-04-09	0.0004075375	Africa
Africa|hCoV-19/DRC/4578/2020|EPI ISL 513603|B.1|Democratic Republic of the Congo|2020-04-30	Africa|hCoV-19/Mali/M002659/2020|EPI ISL 487451|A|Mali|2020-04-09	0.0004443293	Africa
Africa|hCoV-19/DRC/4613/2020|EPI ISL 513604|B.1.214|Democratic Republic of the Congo|2020-04-30	Africa|hCoV-19/Mali/M002659/2020|EPI ISL 487451|A|Mali|2020-04-09	0.0005426223	Africa
Africa|hCoV-19/DRC/4614/2020|EPI ISL 513605|B.1|Democratic Republic of the Congo|2020-04-30	Africa|hCoV-19/Mali/M002659/2020|EPI ISL 487451|A|Mali|2020-04-09	0.0006387263	Africa
Africa|hCoV-19/DRC/4631/2020|EPI ISL 513606|B.1.5|Democratic Republic of the Congo|2020-04-30	Africa|hCoV-19/Mali/M002659/2020|EPI ISL 487451|A|Mali|2020-04-09	0.0005714577	Africa
Africa|hCoV-19/DRC/4633/2020|EPI ISL 513607|B.1.128|Democratic Republic of the Congo|2020-04-30	Africa|hCoV-19/Mali/M002659/2020|EPI ISL 487451|A|Mali|2020-04-09	0.0006051114	Africa
Africa|hCoV-19/DRC/4642/2020|EPI ISL 513608|B.1.128|Democratic Republic of the Congo|2020-04-30	Africa|hCoV-19/Mali/M002659/2020|EPI ISL 487451|A|Mali|2020-04-09	0.0006050851	Africa
Africa|hCoV-19/DRC/4647/2020|EPI ISL 513609|B.1.128|Democratic Republic of the Congo|2020-04-30	Africa|hCoV-19/Mali/M002659/2020|EPI ISL 487451|A|Mali|2020-04-09	0.0005714577	Africa
Africa|hCoV-19/DRC/4653/2020|EPI ISL 513610|B.1.128|Democratic Republic of the Congo|2020-04-30	Africa|hCoV-19/Mali/M002659/2020|EPI ISL 487451|A|Mali|2020-04-09	0.0006051461	Africa
Africa|hCoV-19/DRC/4681/2020|EPI ISL 514116|B.1.128|Democratic Republic of the Congo|2020-04-30	Africa|hCoV-19/Mali/M002659/2020|EPI ISL 487451|A|Mali|2020-04-09	0.0005174815	Africa
Africa|hCoV-19/DRC/4683/2020|EPI ISL 514105|B.1.5|Democratic Republic of the Congo|2020-04-30	Africa|hCoV-19/Mali/M002659/2020|EPI ISL 487451|A|Mali|2020-04-09	0.0004816174	Africa
Africa|hCoV-19/DRC/4685/2020|EPI ISL 514106|B.1.128|Democratic Republic of the Congo|2020-04-30	Africa|hCoV-19/Mali/M002659/2020|EPI ISL 487451|A|Mali|2020-04-09	0.0005788503	Africa
Africa|hCoV-19/DRC/4690/2020|EPI ISL 514117|B.1.128|Democratic Republic of the Congo|2020-04-30	Africa|hCoV-19/Mali/M002659/2020|EPI ISL 487451|A|Mali|2020-04-09	0.0005455935	Africa
Africa|hCoV-19/DRC/4693/2020|EPI ISL 514118|B.1.128|Democratic Republic of the Congo|2020-04-30	Africa|hCoV-19/Mali/M002659/2020|EPI ISL 487451|A|Mali|2020-04-09	0.0005444798	Africa
Africa|hCoV-19/DRC/4694/2020|EPI ISL 514107|B.1.128|Democratic Republic of the Congo|2020-04-30	Africa|hCoV-19/Mali/M002659/2020|EPI ISL 487451|A|Mali|2020-04-09	0.0005509087	Africa
Africa|hCoV-19/DRC/4720/2020|EPI ISL 514108|B.1.84|Democratic Republic of the Congo|2020-05-01	Africa|hCoV-19/Mali/M002659/2020|EPI ISL 487451|A|Mali|2020-04-09	0.0004745434	Africa
Africa|hCoV-19/DRC/4785/2020|EPI ISL 514119|B.1.84|Democratic Republic of the Congo|2020-05-01	Africa|hCoV-19/Mali/M002659/2020|EPI ISL 487451|A|Mali|2020-04-09	0.0006126273	Africa
Africa|hCoV-19/DRC/5019/2020|EPI ISL 496511|B.1|Democratic Republic of the Congo|2020-05-02	Africa|hCoV-19/Mali/M002659/2020|EPI ISL 487451|A|Mali|2020-04-09	0.0005327384	Africa
Africa|hCoV-19/DRC/5094/2020|EPI ISL 496491|B.1.84|Democratic Republic of the Congo|2020-05-02	Africa|hCoV-19/Mali/M002659/2020|EPI ISL 487451|A|Mali|2020-04-09	0.0004821928	Africa
Africa|hCoV-19/DRC/5186/2020|EPI ISL 496512|B.1|Democratic Republic of the Congo|2020-05-03	Africa|hCoV-19/Mali/M002659/2020|EPI ISL 487451|A|Mali|2020-04-09	0.0004480477	Africa
Africa|hCoV-19/DRC/5187/2020|EPI ISL 513619|B.1|Democratic Republic of the Congo|2020-05-03	Africa|hCoV-19/Mali/M002659/2020|EPI ISL 487451|A|Mali|2020-04-09	0.0004424374	Africa
Africa|hCoV-19/DRC/5205/2020|EPI ISL 487365|B.1.1.275|Democratic Republic of the Congo|2020-05-01	Africa|hCoV-19/Mali/M002659/2020|EPI ISL 487451|A|Mali|2020-04-09	0.0005528193	Africa
Africa|hCoV-19/DRC/521/2020|EPI ISL 420854|B.1.5|Democratic Republic of the Congo|2020-03-25	Africa|hCoV-19/Mali/M002659/2020|EPI ISL 487451|A|Mali|2020-04-09	0.0003718676	Africa
Africa|hCoV-19/DRC/5210/2020|EPI ISL 487369|B.1.1.275|Democratic Republic of the Congo|2020-05-01	Africa|hCoV-19/Mali/M002659/2020|EPI ISL 487451|A|Mali|2020-04-09	0.0005164556	Africa
Africa|hCoV-19/DRC/523/2020|EPI ISL 420849|B.1.1.1|Democratic Republic of the Congo|2020-03-28	Africa|hCoV-19/Mali/M002659/2020|EPI ISL 487451|A|Mali|2020-04-09	0.0005731354	Africa
Africa|hCoV-19/DRC/5240/2020|EPI ISL 496492|B.1|Democratic Republic of the Congo|2020-05-03	Africa|hCoV-19/Mali/M002659/2020|EPI ISL 487451|A|Mali|2020-04-09	0.0003409820	Africa
Africa|hCoV-19/DRC/5377/2020|EPI ISL 496513|B.1|Democratic Republic of the Congo|2020-05-04	Africa|hCoV-19/Mali/M002659/2020|EPI ISL 487451|A|Mali|2020-04-09	0.0004091811	Africa
Africa|hCoV-19/DRC/5538/2020|EPI ISL 514120|B.1|Democratic Republic of the Congo|2020-05-05	Africa|hCoV-19/Mali/M002659/2020|EPI ISL 487451|A|Mali|2020-04-09	0.0004548982	Africa
Africa|hCoV-19/DRC/5651/2020|EPI ISL 496493|B.1.1.1|Democratic Republic of the Congo|2020-05-06	Africa|hCoV-19/Mali/M002659/2020|EPI ISL 487451|A|Mali|2020-04-09	0.0005914422	Africa
Africa|hCoV-19/DRC/5705/2020|EPI ISL 496494|B.1.84|Democratic Republic of the Congo|2020-05-06	Africa|hCoV-19/Mali/M002659/2020|EPI ISL 487451|A|Mali|2020-04-09	0.0004603367	Africa
Africa|hCoV-19/DRC/5735/2020|EPI ISL 496495|B.1.214|Democratic Republic of the Congo|2020-05-06	Africa|hCoV-19/Mali/M002659/2020|EPI ISL 487451|A|Mali|2020-04-09	0.0004902113	Africa
Africa|hCoV-19/DRC/5815/2020|EPI ISL 495629|B.1.214|Democratic Republic of the Congo|2020-05-06	Africa|hCoV-19/Mali/M002659/2020|EPI ISL 487451|A|Mali|2020-04-09	0.0005255428	Africa
Africa|hCoV-19/DRC/5907/2020|EPI ISL 496496|B.1.84|Democratic Republic of the Congo|2020-05-07	Africa|hCoV-19/Mali/M002659/2020|EPI ISL 487451|A|Mali|2020-04-09	0.0005665585	Africa
Africa|hCoV-19/DRC/5913/2020|EPI ISL 496497|B.1|Democratic Republic of the Congo|2020-05-07	Africa|hCoV-19/Mali/M002659/2020|EPI ISL 487451|A|Mali|2020-04-09	0.0004822359	Africa
Africa|hCoV-19/DRC/5927/2020|EPI ISL 496498|B.1.9|Democratic Republic of the Congo|2020-05-07	Africa|hCoV-19/Mali/M002659/2020|EPI ISL 487451|A|Mali|2020-04-09	0.0007238891	Africa
Africa|hCoV-19/DRC/5957/2020|EPI ISL 496499|B.1.5|Democratic Republic of the Congo|2020-05-07	Africa|hCoV-19/Mali/M002659/2020|EPI ISL 487451|A|Mali|2020-04-09	0.0003061987	Africa
Africa|hCoV-19/DRC/5964/2020|EPI ISL 496500|B.1.178|Democratic Republic of the Congo|2020-05-07	Africa|hCoV-19/Mali/M002659/2020|EPI ISL 487451|A|Mali|2020-04-09	0.0003933948	Africa
Africa|hCoV-19/DRC/5996/2020|EPI ISL 496514|B.1.84|Democratic Republic of the Congo|2020-05-08	Africa|hCoV-19/Mali/M002659/2020|EPI ISL 487451|A|Mali|2020-04-09	0.0004824585	Africa
Africa|hCoV-19/DRC/6026/2020|EPI ISL 513622|B.1.1.1|Democratic Republic of the Congo|2020-05-08	Africa|hCoV-19/Mali/M002659/2020|EPI ISL 487451|A|Mali|2020-04-09	0.0006564008	Africa
Africa|hCoV-19/DRC/6143/2020|EPI ISL 496515|B.1|Democratic Republic of the Congo|2020-05-08	Africa|hCoV-19/Mali/M002659/2020|EPI ISL 487451|A|Mali|2020-04-09	0.0003827152	Africa
Africa|hCoV-19/DRC/6151/2020|EPI ISL 513620|B.1.214|Democratic Republic of the Congo|2020-05-08	Africa|hCoV-19/Mali/M002659/2020|EPI ISL 487451|A|Mali|2020-04-09	0.0005132974	Africa
Africa|hCoV-19/DRC/6163/2020|EPI ISL 513623|B.1.214|Democratic Republic of the Congo|2020-05-08	Africa|hCoV-19/Mali/M002659/2020|EPI ISL 487451|A|Mali|2020-04-09	0.0005193755	Africa
Africa|hCoV-19/DRC/6203/2020|EPI ISL 514109|B.1|Democratic Republic of the Congo|2020-05-09	Africa|hCoV-19/Mali/M002659/2020|EPI ISL 487451|A|Mali|2020-04-09	0.0005461390	Africa
Africa|hCoV-19/DRC/6209/2020|EPI ISL 514110|B.1.84|Democratic Republic of the Congo|2020-05-09	Africa|hCoV-19/Mali/M002659/2020|EPI ISL 487451|A|Mali|2020-04-09	0.0004430213	Africa
Africa|hCoV-19/DRC/6227/2020|EPI ISL 514121|B.1.84|Democratic Republic of the Congo|2020-05-09	Africa|hCoV-19/Mali/M002659/2020|EPI ISL 487451|A|Mali|2020-04-09	0.0004436108	Africa
Africa|hCoV-19/DRC/6313/2020|EPI ISL 496516|B.1.84|Democratic Republic of the Congo|2020-05-09	Africa|hCoV-19/Mali/M002659/2020|EPI ISL 487451|A|Mali|2020-04-09	0.0004981991	Africa
Africa|hCoV-19/DRC/6338/2020|EPI ISL 495630|B.1|Democratic Republic of the Congo|2020-05-09	Africa|hCoV-19/Mali/M002659/2020|EPI ISL 487451|A|Mali|2020-04-09	0.0004925196	Africa
Africa|hCoV-19/DRC/6341/2020|EPI ISL 495631|B.1|Democratic Republic of the Congo|2020-05-09	Africa|hCoV-19/Mali/M002659/2020|EPI ISL 487451|A|Mali|2020-04-09	0.0005315586	Africa
Africa|hCoV-19/DRC/6342/2020|EPI ISL 495632|B.1|Democratic Republic of the Congo|2020-05-09	Africa|hCoV-19/Mali/M002659/2020|EPI ISL 487451|A|Mali|2020-04-09	0.0004871190	Africa
Africa|hCoV-19/DRC/6361/2020|EPI ISL 495633|B.1|Democratic Republic of the Congo|2020-05-09	Africa|hCoV-19/Mali/M002659/2020|EPI ISL 487451|A|Mali|2020-04-09	0.0003907815	Africa
Africa|hCoV-19/DRC/6380/2020|EPI ISL 513611|B.1.1.275|Democratic Republic of the Congo|2020-05-04	Africa|hCoV-19/Mali/M002659/2020|EPI ISL 487451|A|Mali|2020-04-09	0.0005536797	Africa
Africa|hCoV-19/DRC/6384/2020|EPI ISL 513612|B.1.1.275|Democratic Republic of the Congo|2020-05-07	Africa|hCoV-19/Mali/M002659/2020|EPI ISL 487451|A|Mali|2020-04-09	0.0004838641	Africa
Africa|hCoV-19/DRC/6386/2020|EPI ISL 513613|B.1.1.275|Democratic Republic of the Congo|2020-05-07	Africa|hCoV-19/Mali/M002659/2020|EPI ISL 487451|A|Mali|2020-04-09	0.0005089172	Africa
Africa|hCoV-19/DRC/6389/2020|EPI ISL 513614|B.1.84|Democratic Republic of the Congo|2020-05-07	Africa|hCoV-19/Mali/M002659/2020|EPI ISL 487451|A|Mali|2020-04-09	0.0005507513	Africa
Africa|hCoV-19/DRC/6390/2020|EPI ISL 513615|B.1.1.275|Democratic Republic of the Congo|2020-05-04	Africa|hCoV-19/Mali/M002659/2020|EPI ISL 487451|A|Mali|2020-04-09	0.0006115763	Africa
Africa|hCoV-19/DRC/6392/2020|EPI ISL 513616|B.1|Democratic Republic of the Congo|2020-05-04	Africa|hCoV-19/Mali/M002659/2020|EPI ISL 487451|A|Mali|2020-04-09	0.0003732211	Africa
Africa|hCoV-19/DRC/6395/2020|EPI ISL 513617|B.1.1.275|Democratic Republic of the Congo|2020-05-07	Africa|hCoV-19/Mali/M002659/2020|EPI ISL 487451|A|Mali|2020-04-09	0.0006387994	Africa
Africa|hCoV-19/DRC/6398/2020|EPI ISL 513618|B.1.1.275|Democratic Republic of the Congo|2020-05-07	Africa|hCoV-19/Mali/M002659/2020|EPI ISL 487451|A|Mali|2020-04-09	0.0005378570	Africa
Africa|hCoV-19/DRC/6724/2020|EPI ISL 495634|B.1|Democratic Republic of the Congo|2020-05-11	Africa|hCoV-19/Mali/M002659/2020|EPI ISL 487451|A|Mali|2020-04-09	0.0004430152	Africa
Africa|hCoV-19/DRC/6743/2020|EPI ISL 495635|B.1.149|Democratic Republic of the Congo|2020-05-11	Africa|hCoV-19/Mali/M002659/2020|EPI ISL 487451|A|Mali|2020-04-09	0.0004595330	Africa
Africa|hCoV-19/DRC/6783/2020|EPI ISL 496501|B.1.149|Democratic Republic of the Congo|2020-05-11	Africa|hCoV-19/Mali/M002659/2020|EPI ISL 487451|A|Mali|2020-04-09	0.0004919141	Africa
Africa|hCoV-19/DRC/6784/2020|EPI ISL 495636|B.1|Democratic Republic of the Congo|2020-05-11	Africa|hCoV-19/Mali/M002659/2020|EPI ISL 487451|A|Mali|2020-04-09	0.0004082205	Africa
Africa|hCoV-19/DRC/6786/2020|EPI ISL 495637|B.1.178|Democratic Republic of the Congo|2020-05-11	Africa|hCoV-19/Mali/M002659/2020|EPI ISL 487451|A|Mali|2020-04-09	0.0004432977	Africa
Africa|hCoV-19/DRC/6791/2020|EPI ISL 495638|B.1.178|Democratic Republic of the Congo|2020-05-11	Africa|hCoV-19/Mali/M002659/2020|EPI ISL 487451|A|Mali|2020-04-09	0.0004107297	Africa
Africa|hCoV-19/DRC/6792/2020|EPI ISL 495639|B.1|Democratic Republic of the Congo|2020-05-11	Africa|hCoV-19/Mali/M002659/2020|EPI ISL 487451|A|Mali|2020-04-09	0.0003920169	Africa
Africa|hCoV-19/DRC/6801/2020|EPI ISL 514111|B.1|Democratic Republic of the Congo|2020-05-11	Africa|hCoV-19/Mali/M002659/2020|EPI ISL 487451|A|Mali|2020-04-09	0.0005846218	Africa
Africa|hCoV-19/DRC/6853/2020|EPI ISL 496502|B.1.214|Democratic Republic of the Congo|2020-05-11	Africa|hCoV-19/Mali/M002659/2020|EPI ISL 487451|A|Mali|2020-04-09	0.0004499924	Africa
Africa|hCoV-19/DRC/6854/2020|EPI ISL 496503|B.1|Democratic Republic of the Congo|2020-05-11	Africa|hCoV-19/Mali/M002659/2020|EPI ISL 487451|A|Mali|2020-04-09	0.0006344960	Africa
Africa|hCoV-19/DRC/6875/2020|EPI ISL 496504|B.1|Democratic Republic of the Congo|2020-05-11	Africa|hCoV-19/Mali/M002659/2020|EPI ISL 487451|A|Mali|2020-04-09	0.0003748284	Africa
Africa|hCoV-19/DRC/7042/2020|EPI ISL 513592|B.1.214|Democratic Republic of the Congo|2020-05-12	Africa|hCoV-19/Mali/M002659/2020|EPI ISL 487451|A|Mali|2020-04-09	0.0004758240	Africa
Africa|hCoV-19/DRC/7061/2020|EPI ISL 513593|B.1|Democratic Republic of the Congo|2020-05-12	Africa|hCoV-19/Mali/M002659/2020|EPI ISL 487451|A|Mali|2020-04-09	0.0004226774	Africa
Africa|hCoV-19/DRC/7140/2020|EPI ISL 513594|B.1.214|Democratic Republic of the Congo|2020-05-12	Africa|hCoV-19/Mali/M002659/2020|EPI ISL 487451|A|Mali|2020-04-09	0.0005873747	Africa
Africa|hCoV-19/DRC/7200/2020|EPI ISL 514112|B.1|Democratic Republic of the Congo|2020-05-13	Africa|hCoV-19/Mali/M002659/2020|EPI ISL 487451|A|Mali|2020-04-09	0.0005424805	Africa
Africa|hCoV-19/DRC/7211/2020|EPI ISL 514122|B.1.149|Democratic Republic of the Congo|2020-05-13	Africa|hCoV-19/Mali/M002659/2020|EPI ISL 487451|A|Mali|2020-04-09	0.0005445407	Africa
Africa|hCoV-19/DRC/7248/2020|EPI ISL 514123|B.1|Democratic Republic of the Congo|2020-05-13	Africa|hCoV-19/Mali/M002659/2020|EPI ISL 487451|A|Mali|2020-04-09	0.0004523184	Africa
Africa|hCoV-19/DRC/7255/2020|EPI ISL 514124|B.1.149|Democratic Republic of the Congo|2020-05-13	Africa|hCoV-19/Mali/M002659/2020|EPI ISL 487451|A|Mali|2020-04-09	0.0005147519	Africa
Africa|hCoV-19/DRC/73/2020|EPI ISL 417941|B.1.178|Democratic Republic of the Congo|2020-03-18	Africa|hCoV-19/Mali/M002659/2020|EPI ISL 487451|A|Mali|2020-04-09	0.0004076759	Africa
Africa|hCoV-19/DRC/7386/2020|EPI ISL 513595|B.1.5|Democratic Republic of the Congo|2020-05-14	Africa|hCoV-19/Mali/M002659/2020|EPI ISL 487451|A|Mali|2020-04-09	0.0003849378	Africa
Africa|hCoV-19/DRC/7430/2020|EPI ISL 496517|B.1.1.1|Democratic Republic of the Congo|2020-05-14	Africa|hCoV-19/Mali/M002659/2020|EPI ISL 487451|A|Mali|2020-04-09	0.0007530892	Africa
Africa|hCoV-19/DRC/7434/2020|EPI ISL 513621|B.1.1.1|Democratic Republic of the Congo|2020-05-14	Africa|hCoV-19/Mali/M002659/2020|EPI ISL 487451|A|Mali|2020-04-09	0.0007318603	Africa
Africa|hCoV-19/DRC/7471/2020|EPI ISL 513596|B.1.214|Democratic Republic of the Congo|2020-05-14	Africa|hCoV-19/Mali/M002659/2020|EPI ISL 487451|A|Mali|2020-04-09	0.0005818930	Africa
Africa|hCoV-19/DRC/7488/2020|EPI ISL 514113|B.1.1|Democratic Republic of the Congo|2020-05-14	Africa|hCoV-19/Mali/M002659/2020|EPI ISL 487451|A|Mali|2020-04-09	0.0004429412	Africa
Africa|hCoV-19/DRC/7713/2020|EPI ISL 495640|B.1|Democratic Republic of the Congo|2020-05-14	Africa|hCoV-19/Mali/M002659/2020|EPI ISL 487451|A|Mali|2020-04-09	0.0005937589	Africa
Africa|hCoV-19/DRC/7864/2020|EPI ISL 496505|B.1.214|Democratic Republic of the Congo|2020-05-15	Africa|hCoV-19/Mali/M002659/2020|EPI ISL 487451|A|Mali|2020-04-09	0.0005553259	Africa
Africa|hCoV-19/DRC/7920/2020|EPI ISL 495641|B.1|Democratic Republic of the Congo|2020-05-15	Africa|hCoV-19/Mali/M002659/2020|EPI ISL 487451|A|Mali|2020-04-09	0.0005116223	Africa
Africa|hCoV-19/DRC/80/2020|EPI ISL 417942|B.1.178|Democratic Republic of the Congo|2020-03-18	Africa|hCoV-19/Mali/M002659/2020|EPI ISL 487451|A|Mali|2020-04-09	0.0003713029	Africa
Africa|hCoV-19/DRC/8018/2020|EPI ISL 514125|B.1.5|Democratic Republic of the Congo|2020-05-15	Africa|hCoV-19/Mali/M002659/2020|EPI ISL 487451|A|Mali|2020-04-09	0.0005648386	Africa
Africa|hCoV-19/DRC/81/2020|EPI ISL 417944|B.1.9|Democratic Republic of the Congo|2020-03-18	Africa|hCoV-19/Mali/M002659/2020|EPI ISL 487451|A|Mali|2020-04-09	0.0004740883	Africa
Africa|hCoV-19/DRC/82/2020|EPI ISL 417946|B.1.5|Democratic Republic of the Congo|2020-03-18	Africa|hCoV-19/Mali/M002659/2020|EPI ISL 487451|A|Mali|2020-04-09	0.0003696811	Africa
Africa|hCoV-19/DRC/94/2020|EPI ISL 417947|B.1|Democratic Republic of the Congo|2020-03-19	Africa|hCoV-19/Mali/M002659/2020|EPI ISL 487451|A|Mali|2020-04-09	0.0004034768	Africa
Africa|hCoV-19/DRC/998/2020|EPI ISL 429254|B.1|Democratic Republic of the Congo|2020-04-03	Africa|hCoV-19/Mali/M002659/2020|EPI ISL 487451|A|Mali|2020-04-09	0.0003897846	Africa
Africa|hCoV-19/DRC/KN-0038/2020|EPI ISL 417434|B.1.128|Democratic Republic of the Congo|2020-03-14	Africa|hCoV-19/Mali/M002659/2020|EPI ISL 487451|A|Mali|2020-04-09	0.0005293142	Africa
Africa|hCoV-19/DRC/KN-0054/2020|EPI ISL 417437|B.1.178|Democratic Republic of the Congo|2020-03-17	Africa|hCoV-19/Mali/M002659/2020|EPI ISL 487451|A|Mali|2020-04-09	0.0004374424	Africa
Africa|hCoV-19/DRC/KN-0058/2020|EPI ISL 417438|B.1|Democratic Republic of the Congo|2020-03-17	Africa|hCoV-19/Mali/M002659/2020|EPI ISL 487451|A|Mali|2020-04-09	0.0003730478	Africa
Africa|hCoV-19/DRC/KN-0060/2020|EPI ISL 417440|B.1|Democratic Republic of the Congo|2020-03-17	Africa|hCoV-19/Mali/M002659/2020|EPI ISL 487451|A|Mali|2020-04-09	0.0004377901	Africa
Africa|hCoV-19/DRC/KN-0070/2020|EPI ISL 417441|B.1.178|Democratic Republic of the Congo|2020-03-17	Africa|hCoV-19/Mali/M002659/2020|EPI ISL 487451|A|Mali|2020-04-09	0.0003786375	Africa
Africa|hCoV-19/DRC/KN-0072/2020|EPI ISL 417442|B.1.178|Democratic Republic of the Congo|2020-03-18	Africa|hCoV-19/Mali/M002659/2020|EPI ISL 487451|A|Mali|2020-04-09	0.0004053763	Africa
Africa|hCoV-19/DRC/KN-13/2020|EPI ISL 414647|B.1|Democratic Republic of the Congo|2020-03-09	Africa|hCoV-19/Mali/M002659/2020|EPI ISL 487451|A|Mali|2020-04-09	0.0003816531	Africa
Africa|hCoV-19/Egypt/Army-MCL001/2020|EPI ISL 510526|B.1|Egypt|2020-06-01	Africa|hCoV-19/Mali/M002659/2020|EPI ISL 487451|A|Mali|2020-04-09	0.0004705833	Africa
Africa|hCoV-19/Egypt/C-CU001a-S1/2020|EPI ISL 529031|B.1.255|Egypt|2020-05-19	Africa|hCoV-19/Mali/M002659/2020|EPI ISL 487451|A|Mali|2020-04-09	0.0005715749	Africa
Africa|hCoV-19/Egypt/C-CU002b-S3/2020|EPI ISL 529032|B.1.1.1|Egypt|2020-06-19	Africa|hCoV-19/Mali/M002659/2020|EPI ISL 487451|A|Mali|2020-04-09	0.0008069861	Africa
Africa|hCoV-19/Egypt/C-VSVRI-SERVAC/2020|EPI ISL 528386|B.1.255|Egypt|2020-08-22	Africa|hCoV-19/Mali/M002659/2020|EPI ISL 487451|A|Mali|2020-04-09	0.0004033547	Africa
Africa|hCoV-19/Egypt/CUNCI-7I028/2020|EPI ISL 524426|B.1.255|Egypt|2020-07-19	Africa|hCoV-19/Mali/M002659/2020|EPI ISL 487451|A|Mali|2020-04-09	0.0004033547	Africa
Africa|hCoV-19/Egypt/CUNCI-HGC002/2020|EPI ISL 468045|B.1|Egypt|2020-05-02	Africa|hCoV-19/Mali/M002659/2020|EPI ISL 487451|A|Mali|2020-04-09	0.0003700664	Africa
Africa|hCoV-19/Egypt/CUNCI-HGC004/2020|EPI ISL 468048|B.1|Egypt|2020-05-02	Africa|hCoV-19/Mali/M002659/2020|EPI ISL 487451|A|Mali|2020-04-09	0.0003699508	Africa
Africa|hCoV-19/Egypt/CUNCI-HGC005/2020|EPI ISL 468052|B.1|Egypt|2020-05-02	Africa|hCoV-19/Mali/M002659/2020|EPI ISL 487451|A|Mali|2020-04-09	0.0004709208	Africa
Africa|hCoV-19/Egypt/CUNCI-HGC006/2020|EPI ISL 468050|B.1|Egypt|2020-05-02	Africa|hCoV-19/Mali/M002659/2020|EPI ISL 487451|A|Mali|2020-04-09	0.0004708322	Africa
Africa|hCoV-19/Egypt/CUNCI-HGC007-2/2020|EPI ISL 468054|B.1|Egypt|2020-05-02	Africa|hCoV-19/Mali/M002659/2020|EPI ISL 487451|A|Mali|2020-04-09	0.0005043834	Africa
Africa|hCoV-19/Egypt/CUNCI-HGC007/2020|EPI ISL 468046|B.1|Egypt|2020-05-02	Africa|hCoV-19/Mali/M002659/2020|EPI ISL 487451|A|Mali|2020-04-09	0.0004709113	Africa
Africa|hCoV-19/Egypt/CUNCI-HGC008/2020|EPI ISL 468044|B.1|Egypt|2020-05-02	Africa|hCoV-19/Mali/M002659/2020|EPI ISL 487451|A|Mali|2020-04-09	0.0004709272	Africa
Africa|hCoV-19/Egypt/CUNCI-HGC009/2020|EPI ISL 468053|B.1|Egypt|2020-05-02	Africa|hCoV-19/Mali/M002659/2020|EPI ISL 487451|A|Mali|2020-04-09	0.0003701162	Africa
Africa|hCoV-19/Egypt/CUNCI-HGC010/2020|EPI ISL 468055|B.1.247|Egypt|2020-05-02	Africa|hCoV-19/Mali/M002659/2020|EPI ISL 487451|A|Mali|2020-04-09	0.0006391560	Africa
Africa|hCoV-19/Egypt/CUNCI-HGC011/2020|EPI ISL 468059|B.1|Egypt|2020-05-02	Africa|hCoV-19/Mali/M002659/2020|EPI ISL 487451|A|Mali|2020-04-09	0.0004709541	Africa
Africa|hCoV-19/Egypt/CUNCI-HGC012/2020|EPI ISL 468051|B.1.255|Egypt|2020-05-02	Africa|hCoV-19/Mali/M002659/2020|EPI ISL 487451|A|Mali|2020-04-09	0.0006055267	Africa
Africa|hCoV-19/Egypt/CUNCI-HGC013/2020|EPI ISL 468047|B.1.201|Egypt|2020-05-02	Africa|hCoV-19/Mali/M002659/2020|EPI ISL 487451|A|Mali|2020-04-09	0.0005382296	Africa
Africa|hCoV-19/Egypt/CUNCI-HGC014/2020|EPI ISL 468060|B.1.5|Egypt|2020-05-02	Africa|hCoV-19/Mali/M002659/2020|EPI ISL 487451|A|Mali|2020-04-09	0.0003363833	Africa
Africa|hCoV-19/Egypt/CUNCI-HGC015/2020|EPI ISL 468056|B.1|Egypt|2020-05-02	Africa|hCoV-19/Mali/M002659/2020|EPI ISL 487451|A|Mali|2020-04-09	0.0003027287	Africa
Africa|hCoV-19/Egypt/CUNCI-HGC016/2020|EPI ISL 468058|B.1|Egypt|2020-05-02	Africa|hCoV-19/Mali/M002659/2020|EPI ISL 487451|A|Mali|2020-04-09	0.0004718475	Africa
Africa|hCoV-19/Egypt/CUNCI-HGC021/2020|EPI ISL 468061|B.1|Egypt|2020-05-02	Africa|hCoV-19/Mali/M002659/2020|EPI ISL 487451|A|Mali|2020-04-09	0.0004716139	Africa
Africa|hCoV-19/Egypt/CUNCI-HGC023/2020|EPI ISL 468057|B.1.5|Egypt|2020-05-02	Africa|hCoV-19/Mali/M002659/2020|EPI ISL 487451|A|Mali|2020-04-09	0.0003700627	Africa
Africa|hCoV-19/Egypt/CUNCI-HGC028/2020|EPI ISL 468062|B.1|Egypt|2020-05-02	Africa|hCoV-19/Mali/M002659/2020|EPI ISL 487451|A|Mali|2020-04-09	0.0002695235	Africa
Africa|hCoV-19/Egypt/CUNCI-HGC3I011/2020|EPI ISL 479697|B.1|Egypt|2020-06-02	Africa|hCoV-19/Mali/M002659/2020|EPI ISL 487451|A|Mali|2020-04-09	0.0004706058	Africa
Africa|hCoV-19/Egypt/CUNCI-HGC3I012/2020|EPI ISL 479693|B.1.255|Egypt|2020-06-02	Africa|hCoV-19/Mali/M002659/2020|EPI ISL 487451|A|Mali|2020-04-09	0.0006050790	Africa
Africa|hCoV-19/Egypt/CUNCI-HGC3I013/2020|EPI ISL 479694|B.1.201|Egypt|2020-06-02	Africa|hCoV-19/Mali/M002659/2020|EPI ISL 487451|A|Mali|2020-04-09	0.0005378316	Africa
Africa|hCoV-19/Egypt/CUNCI-HGC3I014/2020|EPI ISL 479696|B.1.5|Egypt|2020-06-02	Africa|hCoV-19/Mali/M002659/2020|EPI ISL 487451|A|Mali|2020-04-09	0.0003361233	Africa
Africa|hCoV-19/Egypt/CUNCI-HGC3I02/2020|EPI ISL 479686|B.1|Egypt|2020-06-02	Africa|hCoV-19/Mali/M002659/2020|EPI ISL 487451|A|Mali|2020-04-09	0.0003025180	Africa
Africa|hCoV-19/Egypt/CUNCI-HGC3I023/2020|EPI ISL 479695|B.1.5|Egypt|2020-06-02	Africa|hCoV-19/Mali/M002659/2020|EPI ISL 487451|A|Mali|2020-04-09	0.0003697891	Africa
Africa|hCoV-19/Egypt/CUNCI-HGC3I025/2020|EPI ISL 479691|B.1|Egypt|2020-06-02	Africa|hCoV-19/Mali/M002659/2020|EPI ISL 487451|A|Mali|2020-04-09	0.0004370248	Africa
Africa|hCoV-19/Egypt/CUNCI-HGC3I03/2020|EPI ISL 479687|B.1|Egypt|2020-06-02	Africa|hCoV-19/Mali/M002659/2020|EPI ISL 487451|A|Mali|2020-04-09	0.0004705632	Africa
Africa|hCoV-19/Egypt/CUNCI-HGC3I05/2020|EPI ISL 479690|B.1|Egypt|2020-06-02	Africa|hCoV-19/Mali/M002659/2020|EPI ISL 487451|A|Mali|2020-04-09	0.0004705726	Africa
Africa|hCoV-19/Egypt/CUNCI-HGC3I06/2020|EPI ISL 479688|B.1|Egypt|2020-06-02	Africa|hCoV-19/Mali/M002659/2020|EPI ISL 487451|A|Mali|2020-04-09	0.0004705790	Africa
Africa|hCoV-19/Egypt/CUNCI-HGC3I08/2020|EPI ISL 479698|B.1|Egypt|2020-06-02	Africa|hCoV-19/Mali/M002659/2020|EPI ISL 487451|A|Mali|2020-04-09	0.0004705790	Africa
Africa|hCoV-19/Egypt/CUNCI-HGC3I09/2020|EPI ISL 479692|B.1|Egypt|2020-06-02	Africa|hCoV-19/Mali/M002659/2020|EPI ISL 487451|A|Mali|2020-04-09	0.0003698425	Africa
Africa|hCoV-19/Egypt/CUNCI-HGC4I003/2020|EPI ISL 479699|B.1.1.247|Egypt|2020-06-02	Africa|hCoV-19/Mali/M002659/2020|EPI ISL 487451|A|Mali|2020-04-09	0.0006724793	Africa
Africa|hCoV-19/Egypt/CUNCI-HGC4I004/2020|EPI ISL 479700|B.1.1.296|Egypt|2020-06-02	Africa|hCoV-19/Mali/M002659/2020|EPI ISL 487451|A|Mali|2020-04-09	0.0005715153	Africa
Africa|hCoV-19/Egypt/CUNCI-HGC4I015/2020|EPI ISL 479728|B.1.1.123|Egypt|2020-06-02	Africa|hCoV-19/Mali/M002659/2020|EPI ISL 487451|A|Mali|2020-04-09	0.0006052598	Africa
Africa|hCoV-19/Egypt/CUNCI-HGC4I022/2020|EPI ISL 479705|B.1.1|Egypt|2020-06-02	Africa|hCoV-19/Mali/M002659/2020|EPI ISL 487451|A|Mali|2020-04-09	0.0007061176	Africa
Africa|hCoV-19/Egypt/CUNCI-HGC4I023/2020|EPI ISL 479729|B.1.1.247|Egypt|2020-06-02	Africa|hCoV-19/Mali/M002659/2020|EPI ISL 487451|A|Mali|2020-04-09	0.0005380305	Africa
Africa|hCoV-19/Egypt/CUNCI-HGC4I025/2020|EPI ISL 479706|B.1.255|Egypt|2020-06-02	Africa|hCoV-19/Mali/M002659/2020|EPI ISL 487451|A|Mali|2020-04-09	0.0005378370	Africa
Africa|hCoV-19/Egypt/CUNCI-HGC4I026/2020|EPI ISL 479702|B.1|Egypt|2020-06-02	Africa|hCoV-19/Mali/M002659/2020|EPI ISL 487451|A|Mali|2020-04-09	0.0005383382	Africa
Africa|hCoV-19/Egypt/CUNCI-HGC4I029/2020|EPI ISL 479701|B.1.1.1|Egypt|2020-06-02	Africa|hCoV-19/Mali/M002659/2020|EPI ISL 487451|A|Mali|2020-04-09	0.0007397499	Africa
Africa|hCoV-19/Egypt/CUNCI-HGC4I030/2020|EPI ISL 479703|B.1|Egypt|2020-06-02	Africa|hCoV-19/Mali/M002659/2020|EPI ISL 487451|A|Mali|2020-04-09	0.0005378209	Africa
Africa|hCoV-19/Egypt/CUNCI-HGC4I031/2020|EPI ISL 479707|B.1.1.1|Egypt|2020-06-02	Africa|hCoV-19/Mali/M002659/2020|EPI ISL 487451|A|Mali|2020-04-09	0.0007397324	Africa
Africa|hCoV-19/Egypt/CUNCI-HGC4I032/2020|EPI ISL 479709|B.1.1|Egypt|2020-06-02	Africa|hCoV-19/Mali/M002659/2020|EPI ISL 487451|A|Mali|2020-04-09	0.0005720152	Africa
Africa|hCoV-19/Egypt/CUNCI-HGC4I033/2020|EPI ISL 479704|B.1|Egypt|2020-06-02	Africa|hCoV-19/Mali/M002659/2020|EPI ISL 487451|A|Mali|2020-04-09	0.0003025384	Africa
Africa|hCoV-19/Egypt/CUNCI-HGC4I034/2020|EPI ISL 479708|B.1.255|Egypt|2020-06-02	Africa|hCoV-19/Mali/M002659/2020|EPI ISL 487451|A|Mali|2020-04-09	0.0004033141	Africa
Africa|hCoV-19/Egypt/CUNCI-HGC5I001/2020|EPI ISL 479710|B.1.1|Egypt|2020-06-02	Africa|hCoV-19/Mali/M002659/2020|EPI ISL 487451|A|Mali|2020-04-09	0.0004371587	Africa
Africa|hCoV-19/Egypt/CUNCI-HGC5I003/2020|EPI ISL 479711|B.1|Egypt|2020-06-02	Africa|hCoV-19/Mali/M002659/2020|EPI ISL 487451|A|Mali|2020-04-09	0.0004369911	Africa
Africa|hCoV-19/Egypt/CUNCI-HGC5I010/2020|EPI ISL 479730|B.1.1|Egypt|2020-06-02	Africa|hCoV-19/Mali/M002659/2020|EPI ISL 487451|A|Mali|2020-04-09	0.0003698886	Africa
Africa|hCoV-19/Egypt/CUNCI-HGC5I011/2020|EPI ISL 479712|B.1.1|Egypt|2020-06-02	Africa|hCoV-19/Mali/M002659/2020|EPI ISL 487451|A|Mali|2020-04-09	0.0004370999	Africa
Africa|hCoV-19/Egypt/CUNCI-HGC5I012/2020|EPI ISL 479713|B.1.1|Egypt|2020-06-02	Africa|hCoV-19/Mali/M002659/2020|EPI ISL 487451|A|Mali|2020-04-09	0.0004706059	Africa
Africa|hCoV-19/Egypt/CUNCI-HGC5I014/2020|EPI ISL 479714|B.1.255|Egypt|2020-06-02	Africa|hCoV-19/Mali/M002659/2020|EPI ISL 487451|A|Mali|2020-04-09	0.0005378551	Africa
Africa|hCoV-19/Egypt/CUNCI-HGC5I015/2020|EPI ISL 475722|B.1.255|Egypt|2020-05-02	Africa|hCoV-19/Mali/M002659/2020|EPI ISL 487451|A|Mali|2020-04-09	0.0005381082	Africa
Africa|hCoV-19/Egypt/CUNCI-HGC5I016/2020|EPI ISL 479731|B.1|Egypt|2020-06-02	Africa|hCoV-19/Mali/M002659/2020|EPI ISL 487451|A|Mali|2020-04-09	0.0004370014	Africa
Africa|hCoV-19/Egypt/CUNCI-HGC5I022/2020|EPI ISL 479715|B.1.1|Egypt|2020-06-02	Africa|hCoV-19/Mali/M002659/2020|EPI ISL 487451|A|Mali|2020-04-09	0.0005042477	Africa
Africa|hCoV-19/Egypt/CUNCI-HGC5I025/2020|EPI ISL 479716|A|Egypt|2020-06-02	Africa|hCoV-19/Mali/M002659/2020|EPI ISL 487451|A|Mali|2020-04-09	0.0001010158	Africa
Africa|hCoV-19/Egypt/CUNCI-HGC5I026/2020|EPI ISL 479735|B.1.5|Egypt|2020-06-02	Africa|hCoV-19/Mali/M002659/2020|EPI ISL 487451|A|Mali|2020-04-09	0.0004708145	Africa
Africa|hCoV-19/Egypt/CUNCI-HGC5I029/2020|EPI ISL 479734|B.1|Egypt|2020-06-02	Africa|hCoV-19/Mali/M002659/2020|EPI ISL 487451|A|Mali|2020-04-09	0.0003698089	Africa
Africa|hCoV-19/Egypt/CUNCI-HGC5I030/2020|EPI ISL 479721|B.1.5|Egypt|2020-06-02	Africa|hCoV-19/Mali/M002659/2020|EPI ISL 487451|A|Mali|2020-04-09	0.0003025455	Africa
Africa|hCoV-19/Egypt/CUNCI-HGC5I033/2020|EPI ISL 479717|B.1.5|Egypt|2020-06-02	Africa|hCoV-19/Mali/M002659/2020|EPI ISL 487451|A|Mali|2020-04-09	0.0003362137	Africa
Africa|hCoV-19/Egypt/CUNCI-HGC5I034/2020|EPI ISL 479720|B.1.5|Egypt|2020-06-02	Africa|hCoV-19/Mali/M002659/2020|EPI ISL 487451|A|Mali|2020-04-09	0.0003361040	Africa
Africa|hCoV-19/Egypt/CUNCI-HGC6I002/2020|EPI ISL 479719|B.1.1.1|Egypt|2020-06-02	Africa|hCoV-19/Mali/M002659/2020|EPI ISL 487451|A|Mali|2020-04-09	0.0007060632	Africa
Africa|hCoV-19/Egypt/CUNCI-HGC6I003/2020|EPI ISL 479718|B.1.5|Egypt|2020-06-02	Africa|hCoV-19/Mali/M002659/2020|EPI ISL 487451|A|Mali|2020-04-09	0.0003697505	Africa
Africa|hCoV-19/Egypt/CUNCI-HGC6I007/2020|EPI ISL 479722|B.1|Egypt|2020-06-02	Africa|hCoV-19/Mali/M002659/2020|EPI ISL 487451|A|Mali|2020-04-09	0.0004034647	Africa
Africa|hCoV-19/Egypt/CUNCI-HGC6I010/2020|EPI ISL 478672|B.1|Egypt|2020-06-02	Africa|hCoV-19/Mali/M002659/2020|EPI ISL 487451|A|Mali|2020-04-09	0.0004705521	Africa
Africa|hCoV-19/Egypt/CUNCI-HGC6I011/2020|EPI ISL 479727|A|Egypt|2020-06-02	Africa|hCoV-19/Mali/M002659/2020|EPI ISL 487451|A|Mali|2020-04-09	0.0003361129	Africa
Africa|hCoV-19/Egypt/CUNCI-HGC6I015/2020|EPI ISL 479725|B.1.1|Egypt|2020-06-02	Africa|hCoV-19/Mali/M002659/2020|EPI ISL 487451|A|Mali|2020-04-09	0.0006051076	Africa
Africa|hCoV-19/Egypt/CUNCI-HGC6I016/2020|EPI ISL 475723|B.1.247|Egypt|2020-06-02	Africa|hCoV-19/Mali/M002659/2020|EPI ISL 487451|A|Mali|2020-04-09	0.0006056081	Africa
Africa|hCoV-19/Egypt/CUNCI-HGC6I024/2020|EPI ISL 479732|B.1.1.247|Egypt|2020-06-02	Africa|hCoV-19/Mali/M002659/2020|EPI ISL 487451|A|Mali|2020-04-09	0.0005384831	Africa
Africa|hCoV-19/Egypt/CUNCI-HGC6I026/2020|EPI ISL 479724|B.1.1.1|Egypt|2020-06-02	Africa|hCoV-19/Mali/M002659/2020|EPI ISL 487451|A|Mali|2020-04-09	0.0007397000	Africa
Africa|hCoV-19/Egypt/CUNCI-HGC6I029/2020|EPI ISL 477161|B.1.255|Egypt|2020-06-02	Africa|hCoV-19/Mali/M002659/2020|EPI ISL 487451|A|Mali|2020-04-09	0.0004705726	Africa
Africa|hCoV-19/Egypt/CUNCI-HGC6I031/2020|EPI ISL 475724|B.1.1.1|Egypt|2020-06-02	Africa|hCoV-19/Mali/M002659/2020|EPI ISL 487451|A|Mali|2020-04-09	0.0006391864	Africa
Africa|hCoV-19/Egypt/CUNCI-HGC6I032/2020|EPI ISL 479733|B.1.1.1|Egypt|2020-06-02	Africa|hCoV-19/Mali/M002659/2020|EPI ISL 487451|A|Mali|2020-04-09	0.0007061581	Africa
Africa|hCoV-19/Egypt/CUNCI-HGC6I033/2020|EPI ISL 479723|B.1.1.1|Egypt|2020-06-02	Africa|hCoV-19/Mali/M002659/2020|EPI ISL 487451|A|Mali|2020-04-09	0.0006388513	Africa
Africa|hCoV-19/Egypt/CUNCI-HGC7I01/2020|EPI ISL 529141|B.1|Egypt|2020-07-19	Africa|hCoV-19/Mali/M002659/2020|EPI ISL 487451|A|Mali|2020-04-09	0.0005715267	Africa
Africa|hCoV-19/Egypt/CUNCI-HGC7I02/2020|EPI ISL 529142|A|Egypt|2020-07-19	Africa|hCoV-19/Mali/M002659/2020|EPI ISL 487451|A|Mali|2020-04-09	0.0003025158	Africa
Africa|hCoV-19/Egypt/CUNCI-HGC7I07/2020|EPI ISL 529145|B.1|Egypt|2020-07-19	Africa|hCoV-19/Mali/M002659/2020|EPI ISL 487451|A|Mali|2020-04-09	0.0005379093	Africa
Africa|hCoV-19/Egypt/EGY-020/2020|EPI ISL 526975|B.1|Egypt|2020-08-14	Africa|hCoV-19/Mali/M002659/2020|EPI ISL 487451|A|Mali|2020-04-09	0.0004705837	Africa
Africa|hCoV-19/Egypt/EGY-041/2020|EPI ISL 526997|B.1|Egypt|2020-08-22	Africa|hCoV-19/Mali/M002659/2020|EPI ISL 487451|A|Mali|2020-04-09	0.0004705837	Africa
Africa|hCoV-19/Egypt/EGY-S031/2020|EPI ISL 526986|B.1|Egypt|2020-08-17	Africa|hCoV-19/Mali/M002659/2020|EPI ISL 487451|A|Mali|2020-04-09	0.0004705837	Africa
Africa|hCoV-19/Egypt/HCoV2-Egy-002/2020|EPI ISL 510532|B.1|Egypt|2020-06-02	Africa|hCoV-19/Mali/M002659/2020|EPI ISL 487451|A|Mali|2020-04-09	0.0004705837	Africa
Africa|hCoV-19/Egypt/MASRI-005/2020|EPI ISL 482759|B.1|Egypt|2020-04-30	Africa|hCoV-19/Mali/M002659/2020|EPI ISL 487451|A|Mali|2020-04-09	0.0004033060	Africa
Africa|hCoV-19/Egypt/MASRI-007/2020|EPI ISL 482760|B.1|Egypt|2020-04-28	Africa|hCoV-19/Mali/M002659/2020|EPI ISL 487451|A|Mali|2020-04-09	0.0004708526	Africa
Africa|hCoV-19/Egypt/MASRI-008/2020|EPI ISL 482761|B.1|Egypt|2020-04-30	Africa|hCoV-19/Mali/M002659/2020|EPI ISL 487451|A|Mali|2020-04-09	0.0004057231	Africa
Africa|hCoV-19/Egypt/MASRI-009/2020|EPI ISL 483035|A|Egypt|2020-04-30	Africa|hCoV-19/Mali/M002659/2020|EPI ISL 487451|A|Mali|2020-04-09	0.0001680198	Africa
Africa|hCoV-19/Egypt/MASRI-011/2020|EPI ISL 482762|B.1|Egypt|2020-05-05	Africa|hCoV-19/Mali/M002659/2020|EPI ISL 487451|A|Mali|2020-04-09	0.0004706470	Africa
Africa|hCoV-19/Egypt/MASRI-012/2020|EPI ISL 482763|B.1|Egypt|2020-05-05	Africa|hCoV-19/Mali/M002659/2020|EPI ISL 487451|A|Mali|2020-04-09	0.0003696897	Africa
Africa|hCoV-19/Egypt/MASRI-014/2020|EPI ISL 482765|B.1|Egypt|2020-04-30	Africa|hCoV-19/Mali/M002659/2020|EPI ISL 487451|A|Mali|2020-04-09	0.0006051928	Africa
Africa|hCoV-19/Egypt/MASRI-015/2020|EPI ISL 482766|B.1.36|Egypt|2020-05-11	Africa|hCoV-19/Mali/M002659/2020|EPI ISL 487451|A|Mali|2020-04-09	0.0006723731	Africa
Africa|hCoV-19/Egypt/MASRI-016/2020|EPI ISL 482767|B.1|Egypt|2020-05-11	Africa|hCoV-19/Mali/M002659/2020|EPI ISL 487451|A|Mali|2020-04-09	0.0005719439	Africa
Africa|hCoV-19/Egypt/MASRI-018/2020|EPI ISL 483036|A|Egypt|2020-05-10	Africa|hCoV-19/Mali/M002659/2020|EPI ISL 487451|A|Mali|2020-04-09	0.0003046144	Africa
Africa|hCoV-19/Egypt/MASRI-020/2020|EPI ISL 483037|B.1|Egypt|2020-05-13	Africa|hCoV-19/Mali/M002659/2020|EPI ISL 487451|A|Mali|2020-04-09	0.0006793001	Africa
Africa|hCoV-19/Egypt/MASRI-022/2020|EPI ISL 482768|B.1.255|Egypt|2020-05-13	Africa|hCoV-19/Mali/M002659/2020|EPI ISL 487451|A|Mali|2020-04-09	0.0006060521	Africa
Africa|hCoV-19/Egypt/MASRI-023/2020|EPI ISL 482769|B.1|Egypt|2020-05-11	Africa|hCoV-19/Mali/M002659/2020|EPI ISL 487451|A|Mali|2020-04-09	0.0004037658	Africa
Africa|hCoV-19/Egypt/MASRI-024/2020|EPI ISL 482770|B.1|Egypt|2020-05-11	Africa|hCoV-19/Mali/M002659/2020|EPI ISL 487451|A|Mali|2020-04-09	0.0004705679	Africa
Africa|hCoV-19/Egypt/MASRI-025/2020|EPI ISL 482771|B.1|Egypt|2020-05-10	Africa|hCoV-19/Mali/M002659/2020|EPI ISL 487451|A|Mali|2020-04-09	0.0006053616	Africa
Africa|hCoV-19/Egypt/MASRI-026/2020|EPI ISL 482772|B.1|Egypt|2020-05-10	Africa|hCoV-19/Mali/M002659/2020|EPI ISL 487451|A|Mali|2020-04-09	0.0005379147	Africa
Africa|hCoV-19/Egypt/MASRI-027/2020|EPI ISL 482773|B.1.1.123|Egypt|2020-05-08	Africa|hCoV-19/Mali/M002659/2020|EPI ISL 487451|A|Mali|2020-04-09	0.0005052768	Africa
Africa|hCoV-19/Egypt/MASRI-028/2020|EPI ISL 483038|B.1|Egypt|2020-05-13	Africa|hCoV-19/Mali/M002659/2020|EPI ISL 487451|A|Mali|2020-04-09	0.0005378263	Africa
Africa|hCoV-19/Egypt/MASRI-029/2020|EPI ISL 482774|B.1|Egypt|2020-05-13	Africa|hCoV-19/Mali/M002659/2020|EPI ISL 487451|A|Mali|2020-04-09	0.0004705837	Africa
Africa|hCoV-19/Egypt/MASRI-10/2020|EPI ISL 475752|B.1.255|Egypt|2020-05	Africa|hCoV-19/Mali/M002659/2020|EPI ISL 487451|A|Mali|2020-04-09	0.0005716228	Africa
Africa|hCoV-19/Egypt/MASRI-11/2020|EPI ISL 475753|B.1.36|Egypt|2020-05	Africa|hCoV-19/Mali/M002659/2020|EPI ISL 487451|A|Mali|2020-04-09	0.0007059989	Africa
Africa|hCoV-19/Egypt/MASRI-14/2020|EPI ISL 475749|B.1|Egypt|2020-05	Africa|hCoV-19/Mali/M002659/2020|EPI ISL 487451|A|Mali|2020-04-09	0.0004369617	Africa
Africa|hCoV-19/Egypt/MASRI-15/2020|EPI ISL 475750|B.1.1|Egypt|2020-05	Africa|hCoV-19/Mali/M002659/2020|EPI ISL 487451|A|Mali|2020-04-09	0.0007444500	Africa
Africa|hCoV-19/Egypt/MASRI-2/2020|EPI ISL 475745|B.1|Egypt|2020-05	Africa|hCoV-19/Mali/M002659/2020|EPI ISL 487451|A|Mali|2020-04-09	0.0004705520	Africa
Africa|hCoV-19/Egypt/MASRI-3/2020|EPI ISL 475746|A|Egypt|2020-05	Africa|hCoV-19/Mali/M002659/2020|EPI ISL 487451|A|Mali|2020-04-09	0.0002016406	Africa
Africa|hCoV-19/Egypt/MASRI-6/2020|EPI ISL 475747|B.1.255|Egypt|2020-05	Africa|hCoV-19/Mali/M002659/2020|EPI ISL 487451|A|Mali|2020-04-09	0.0004705521	Africa
Africa|hCoV-19/Egypt/MASRI-9/2020|EPI ISL 475751|B.1.1.1|Egypt|2020-05	Africa|hCoV-19/Mali/M002659/2020|EPI ISL 487451|A|Mali|2020-04-09	0.0008408737	Africa
Africa|hCoV-19/Egypt/NRC-01/2020|EPI ISL 430820|B.1|Egypt|2020-03-18	Africa|hCoV-19/Mali/M002659/2020|EPI ISL 487451|A|Mali|2020-04-09	0.0004387074	Africa
Africa|hCoV-19/Egypt/NRC-03/2020|EPI ISL 430819|B.1.246|Egypt|2020-03-18	Africa|hCoV-19/Mali/M002659/2020|EPI ISL 487451|A|Mali|2020-04-09	0.0004721434	Africa
Africa|hCoV-19/Gabon/ITM-K011/2020|EPI ISL 539573|A|Gabon|2020-03-22	Africa|hCoV-19/Mali/M002659/2020|EPI ISL 487451|A|Mali|2020-04-09	0.0001344100	Africa
Africa|hCoV-19/Gabon/ITM-K023/2020|EPI ISL 539574|B.1.178|Gabon|2020-03-27	Africa|hCoV-19/Mali/M002659/2020|EPI ISL 487451|A|Mali|2020-04-09	0.0004369237	Africa
Africa|hCoV-19/Gabon/ITM-K027/2020|EPI ISL 539575|A|Gabon|2020-03-27	Africa|hCoV-19/Mali/M002659/2020|EPI ISL 487451|A|Mali|2020-04-09	0.0001344068	Africa
Africa|hCoV-19/Gabon/ITM-K028/2020|EPI ISL 539576|B.1.292|Gabon|2020-03-27	Africa|hCoV-19/Mali/M002659/2020|EPI ISL 487451|A|Mali|2020-04-09	0.0004369324	Africa
Africa|hCoV-19/Gambia/0214/2020|EPI ISL 471158|B.1|Gambia|2020-03-29	Africa|hCoV-19/Mali/M002659/2020|EPI ISL 487451|A|Mali|2020-04-09	0.0006061563	Africa
Africa|hCoV-19/Gambia/0268/2020|EPI ISL 471159|B.1.1|Gambia|2020-03-21	Africa|hCoV-19/Mali/M002659/2020|EPI ISL 487451|A|Mali|2020-04-09	0.0004751457	Africa
Africa|hCoV-19/Gambia/0278/2020|EPI ISL 471160|B.1.1|Gambia|2020-03-20	Africa|hCoV-19/Mali/M002659/2020|EPI ISL 487451|A|Mali|2020-04-09	0.0004758400	Africa
Africa|hCoV-19/Gambia/0528/2020|EPI ISL 471161|B.1.1.293|Gambia|2020-04-30	Africa|hCoV-19/Mali/M002659/2020|EPI ISL 487451|A|Mali|2020-04-09	0.0005171141	Africa
Africa|hCoV-19/Gambia/0531/2020|EPI ISL 471162|B.1.1.293|Gambia|2020-04-30	Africa|hCoV-19/Mali/M002659/2020|EPI ISL 487451|A|Mali|2020-04-09	0.0005171500	Africa
Africa|hCoV-19/Gambia/0536/2020|EPI ISL 471163|B.1.1.293|Gambia|2020-04-30	Africa|hCoV-19/Mali/M002659/2020|EPI ISL 487451|A|Mali|2020-04-09	0.0005042189	Africa
Africa|hCoV-19/Gambia/0547/2020|EPI ISL 471164|B.1.1.293|Gambia|2020-04-30	Africa|hCoV-19/Mali/M002659/2020|EPI ISL 487451|A|Mali|2020-04-09	0.0005050166	Africa
Africa|hCoV-19/Gambia/0548/2020|EPI ISL 471165|B.1.5|Gambia|2020-04-30	Africa|hCoV-19/Mali/M002659/2020|EPI ISL 487451|A|Mali|2020-04-09	0.0003478432	Africa
Africa|hCoV-19/Gambia/1090/2020|EPI ISL 471166|B.1.1|Gambia|2020-05-04	Africa|hCoV-19/Mali/M002659/2020|EPI ISL 487451|A|Mali|2020-04-09	0.0005422178	Africa
Africa|hCoV-19/Gambia/1094/2020|EPI ISL 471167|B.1.1.293|Gambia|2020-05-04	Africa|hCoV-19/Mali/M002659/2020|EPI ISL 487451|A|Mali|2020-04-09	0.0005042189	Africa
Africa|hCoV-19/Gambia/1251/2020|EPI ISL 471168|B.1.1.293|Gambia|2020-05-07	Africa|hCoV-19/Mali/M002659/2020|EPI ISL 487451|A|Mali|2020-04-09	0.0005171143	Africa
Africa|hCoV-19/Gambia/1264/2020|EPI ISL 471169|B.1.1|Gambia|2020-05-07	Africa|hCoV-19/Mali/M002659/2020|EPI ISL 487451|A|Mali|2020-04-09	0.0004745018	Africa
Africa|hCoV-19/Gambia/1271/2020|EPI ISL 471170|B.1.1|Gambia|2020-05-07	Africa|hCoV-19/Mali/M002659/2020|EPI ISL 487451|A|Mali|2020-04-09	0.0004751135	Africa
Africa|hCoV-19/Gambia/1277/2020|EPI ISL 471171|B.1.1.293|Gambia|2020-05-07	Africa|hCoV-19/Mali/M002659/2020|EPI ISL 487451|A|Mali|2020-04-09	0.0005042189	Africa
Africa|hCoV-19/Gambia/3668/2020|EPI ISL 560992|B.1.5.12|Gambia|2020-07-30	Africa|hCoV-19/Mali/M002659/2020|EPI ISL 487451|A|Mali|2020-04-09	0.0006095677	Africa
Africa|hCoV-19/Gambia/3670/2020|EPI ISL 560993|B.1.5.12|Gambia|2020-07-30	Africa|hCoV-19/Mali/M002659/2020|EPI ISL 487451|A|Mali|2020-04-09	0.0006145618	Africa
Africa|hCoV-19/Gambia/3671/2020|EPI ISL 560994|B.1.1.293|Gambia|2020-07-30	Africa|hCoV-19/Mali/M002659/2020|EPI ISL 487451|A|Mali|2020-04-09	0.0004740728	Africa
Africa|hCoV-19/Gambia/3673/2020|EPI ISL 560995|B.1.5|Gambia|2020-07-30	Africa|hCoV-19/Mali/M002659/2020|EPI ISL 487451|A|Mali|2020-04-09	0.0004741625	Africa
Africa|hCoV-19/Gambia/3676/2020|EPI ISL 560996|B.1.5|Gambia|2020-07-30	Africa|hCoV-19/Mali/M002659/2020|EPI ISL 487451|A|Mali|2020-04-09	0.0003791989	Africa
Africa|hCoV-19/Gambia/3678/2020|EPI ISL 560997|B.1.292|Gambia|2020-07-30	Africa|hCoV-19/Mali/M002659/2020|EPI ISL 487451|A|Mali|2020-04-09	0.0004705679	Africa
Africa|hCoV-19/Gambia/3679/2020|EPI ISL 560998|B.1.5.12|Gambia|2020-07-30	Africa|hCoV-19/Mali/M002659/2020|EPI ISL 487451|A|Mali|2020-04-09	0.0005463011	Africa
Africa|hCoV-19/Gambia/3680/2020|EPI ISL 560999|B.1.5|Gambia|2020-07-30	Africa|hCoV-19/Mali/M002659/2020|EPI ISL 487451|A|Mali|2020-04-09	0.0003793426	Africa
Africa|hCoV-19/Gambia/3683/2020|EPI ISL 561000|B.1.292|Gambia|2020-07-30	Africa|hCoV-19/Mali/M002659/2020|EPI ISL 487451|A|Mali|2020-04-09	0.0005041899	Africa
Africa|hCoV-19/Gambia/3703/2020|EPI ISL 561001|B.1.5.12|Gambia|2020-07-30	Africa|hCoV-19/Mali/M002659/2020|EPI ISL 487451|A|Mali|2020-04-09	0.0005378263	Africa
Africa|hCoV-19/Gambia/3717/2020|EPI ISL 561002|B.1.5|Gambia|2020-07-30	Africa|hCoV-19/Mali/M002659/2020|EPI ISL 487451|A|Mali|2020-04-09	0.0004096938	Africa
Africa|hCoV-19/Gambia/3724/2020|EPI ISL 561003|B.1.5.12|Gambia|2020-07-30	Africa|hCoV-19/Mali/M002659/2020|EPI ISL 487451|A|Mali|2020-04-09	0.0005378262	Africa
Africa|hCoV-19/Gambia/3725/2020|EPI ISL 561004|B.1.1.293|Gambia|2020-07-30	Africa|hCoV-19/Mali/M002659/2020|EPI ISL 487451|A|Mali|2020-04-09	0.0006387717	Africa
Africa|hCoV-19/Gambia/3728/2020|EPI ISL 561005|B.1.5|Gambia|2020-07-30	Africa|hCoV-19/Mali/M002659/2020|EPI ISL 487451|A|Mali|2020-04-09	0.0003518867	Africa
Africa|hCoV-19/Gambia/3729/2020|EPI ISL 561006|B.1.5.12|Gambia|2020-07-30	Africa|hCoV-19/Mali/M002659/2020|EPI ISL 487451|A|Mali|2020-04-09	0.0004705631	Africa
Africa|hCoV-19/Gambia/3732/2020|EPI ISL 561007|B.1.5|Gambia|2020-07-30	Africa|hCoV-19/Mali/M002659/2020|EPI ISL 487451|A|Mali|2020-04-09	0.0004099876	Africa
Africa|hCoV-19/Gambia/3735/2020|EPI ISL 561008|B.1.5|Gambia|2020-07-30	Africa|hCoV-19/Mali/M002659/2020|EPI ISL 487451|A|Mali|2020-04-09	0.0003446953	Africa
Africa|hCoV-19/Gambia/3737/2020|EPI ISL 561009|B.1.1.293|Gambia|2020-07-30	Africa|hCoV-19/Mali/M002659/2020|EPI ISL 487451|A|Mali|2020-04-09	0.0005044494	Africa
Africa|hCoV-19/Gambia/3741/2020|EPI ISL 561010|B.1.5.12|Gambia|2020-07-30	Africa|hCoV-19/Mali/M002659/2020|EPI ISL 487451|A|Mali|2020-04-09	0.0004779467	Africa
Africa|hCoV-19/Gambia/3743/2020|EPI ISL 561011|B.1.5.12|Gambia|2020-07-30	Africa|hCoV-19/Mali/M002659/2020|EPI ISL 487451|A|Mali|2020-04-09	0.0006051014	Africa
Africa|hCoV-19/Gambia/3749/2020|EPI ISL 561012|B.1.5.12|Gambia|2020-07-30	Africa|hCoV-19/Mali/M002659/2020|EPI ISL 487451|A|Mali|2020-04-09	0.0005378082	Africa
Africa|hCoV-19/Gambia/3761/2020|EPI ISL 561013|B.1.5.12|Gambia|2020-07-30	Africa|hCoV-19/Mali/M002659/2020|EPI ISL 487451|A|Mali|2020-04-09	0.0005378082	Africa
Africa|hCoV-19/Gambia/3772/2020|EPI ISL 561025|B.1.5|Gambia|2020-07-30	Africa|hCoV-19/Mali/M002659/2020|EPI ISL 487451|A|Mali|2020-04-09	0.0003833610	Africa
Africa|hCoV-19/Gambia/GC19-015/2020|EPI ISL 428855|B.1.1.8|Gambia|2020-03-17	Africa|hCoV-19/Mali/M002659/2020|EPI ISL 487451|A|Mali|2020-04-09	0.0005041969	Africa
Africa|hCoV-19/Gambia/GC19-026/2020|EPI ISL 428856|B.6|Gambia|2020-03-21	Africa|hCoV-19/Mali/M002659/2020|EPI ISL 487451|A|Mali|2020-04-09	0.0003024469	Africa
Africa|hCoV-19/Gambia/GC19-029/2020|EPI ISL 428857|B.1|Gambia|2020-04-20	Africa|hCoV-19/Mali/M002659/2020|EPI ISL 487451|A|Mali|2020-04-09	0.0004369514	Africa
Africa|hCoV-19/Gambia/GC19-0479/2020|EPI ISL 561015|B.1.1.293|Gambia|2020-04-29	Africa|hCoV-19/Mali/M002659/2020|EPI ISL 487451|A|Mali|2020-04-09	0.0005270500	Africa
Africa|hCoV-19/Gambia/GC19-0544/2020|EPI ISL 561016|B.1.5|Gambia|2020-05-01	Africa|hCoV-19/Mali/M002659/2020|EPI ISL 487451|A|Mali|2020-04-09	0.0003147711	Africa
Africa|hCoV-19/Gambia/GC19-1385/2020|EPI ISL 561018|B.1.5|Gambia|2020-05-12	Africa|hCoV-19/Mali/M002659/2020|EPI ISL 487451|A|Mali|2020-04-09	0.0003182090	Africa
Africa|hCoV-19/Gambia/GC19-1503/2020|EPI ISL 561021|B.1.1|Gambia|2020-05-14	Africa|hCoV-19/Mali/M002659/2020|EPI ISL 487451|A|Mali|2020-04-09	0.0005714699	Africa
Africa|hCoV-19/Gambia/GC19-1527/2020|EPI ISL 561022|B.1.1.293|Gambia|2020-05-16	Africa|hCoV-19/Mali/M002659/2020|EPI ISL 487451|A|Mali|2020-04-09	0.0005042697	Africa
Africa|hCoV-19/Gambia/GC19-1533/2020|EPI ISL 561023|B.1.1.264|Gambia|2020-05-16	Africa|hCoV-19/Mali/M002659/2020|EPI ISL 487451|A|Mali|2020-04-09	0.0005225171	Africa
Africa|hCoV-19/Gambia/GC19-1572/2020|EPI ISL 561014|B.1.1|Gambia|2020-05-20	Africa|hCoV-19/Mali/M002659/2020|EPI ISL 487451|A|Mali|2020-04-09	0.0004882507	Africa
Africa|hCoV-19/Gambia/GC19-1575/2020|EPI ISL 561026|B.1.1|Gambia|2020-05-20	Africa|hCoV-19/Mali/M002659/2020|EPI ISL 487451|A|Mali|2020-04-09	0.0004164624	Africa
Africa|hCoV-19/Gambia/GC19-1606/2020|EPI ISL 561027|B.1.1|Gambia|2020-05-20	Africa|hCoV-19/Mali/M002659/2020|EPI ISL 487451|A|Mali|2020-04-09	0.0005225342	Africa
Africa|hCoV-19/Gambia/GC19-1706/2020|EPI ISL 561028|B.1.5|Gambia|2020-05-22	Africa|hCoV-19/Mali/M002659/2020|EPI ISL 487451|A|Mali|2020-04-09	0.0003149465	Africa
Africa|hCoV-19/Gambia/GC19-1814/2020|EPI ISL 561032|B.1.5|Gambia|2020-05-28	Africa|hCoV-19/Mali/M002659/2020|EPI ISL 487451|A|Mali|2020-04-09	0.0003180961	Africa
Africa|hCoV-19/Gambia/GC19-1818/2020|EPI ISL 561034|B.1.1|Gambia|2020-05-28	Africa|hCoV-19/Mali/M002659/2020|EPI ISL 487451|A|Mali|2020-04-09	0.0005715080	Africa
Africa|hCoV-19/Gambia/GC19-1983/2020|EPI ISL 561038|B.1.1|Gambia|2020-06-07	Africa|hCoV-19/Mali/M002659/2020|EPI ISL 487451|A|Mali|2020-04-09	0.0005714903	Africa
Africa|hCoV-19/Gambia/GC19-2197/2020|EPI ISL 561040|B.1.292|Gambia|2020-06-26	Africa|hCoV-19/Mali/M002659/2020|EPI ISL 487451|A|Mali|2020-04-09	0.0004743780	Africa
Africa|hCoV-19/Gambia/GC19-2427/2020|EPI ISL 561105|B.1.1.293|Gambia|2020-07-21	Africa|hCoV-19/Mali/M002659/2020|EPI ISL 487451|A|Mali|2020-04-09	0.0005042917	Africa
Africa|hCoV-19/Gambia/GC19-2443/2020|EPI ISL 561106|B.1.5|Gambia|2020-07-21	Africa|hCoV-19/Mali/M002659/2020|EPI ISL 487451|A|Mali|2020-04-09	0.0003182060	Africa
Africa|hCoV-19/Gambia/GC19-2450/2020|EPI ISL 561107|B.1.5.12|Gambia|2020-07-21	Africa|hCoV-19/Mali/M002659/2020|EPI ISL 487451|A|Mali|2020-04-09	0.0005378335	Africa
Africa|hCoV-19/Gambia/GC19-2459/2020|EPI ISL 561108|B.1.1.293|Gambia|2020-07-21	Africa|hCoV-19/Mali/M002659/2020|EPI ISL 487451|A|Mali|2020-04-09	0.0004744375	Africa
Africa|hCoV-19/Gambia/GC19-2469/2020|EPI ISL 561109|B.1.5|Gambia|2020-07-21	Africa|hCoV-19/Mali/M002659/2020|EPI ISL 487451|A|Mali|2020-04-09	0.0003447310	Africa
Africa|hCoV-19/Gambia/GC19-2473/2020|EPI ISL 561110|B.1.5.12|Gambia|2020-07-21	Africa|hCoV-19/Mali/M002659/2020|EPI ISL 487451|A|Mali|2020-04-09	0.0005714847	Africa
Africa|hCoV-19/Gambia/GC19-2498/2020|EPI ISL 561111|B.1.292|Gambia|2020-07-21	Africa|hCoV-19/Mali/M002659/2020|EPI ISL 487451|A|Mali|2020-04-09	0.0005041731	Africa
Africa|hCoV-19/Gambia/GC19-2525/2020|EPI ISL 561113|B.1.1.293|Gambia|2020-07-21	Africa|hCoV-19/Mali/M002659/2020|EPI ISL 487451|A|Mali|2020-04-09	0.0005714846	Africa
Africa|hCoV-19/Gambia/GC19-2526/2020|EPI ISL 561114|B.1.5.12|Gambia|2020-07-21	Africa|hCoV-19/Mali/M002659/2020|EPI ISL 487451|A|Mali|2020-04-09	0.0005714961	Africa
Africa|hCoV-19/Gambia/GC19-2629/2020|EPI ISL 561123|B.1.5.12|Gambia|2020-07-21	Africa|hCoV-19/Mali/M002659/2020|EPI ISL 487451|A|Mali|2020-04-09	0.0005422070	Africa
Africa|hCoV-19/Gambia/GC19-2632/2020|EPI ISL 561124|B.1.5.12|Gambia|2020-07-21	Africa|hCoV-19/Mali/M002659/2020|EPI ISL 487451|A|Mali|2020-04-09	0.0005418031	Africa
Africa|hCoV-19/Gambia/GC19-2638/2020|EPI ISL 561126|B.1.5.12|Gambia|2020-07-21	Africa|hCoV-19/Mali/M002659/2020|EPI ISL 487451|A|Mali|2020-04-09	0.0004856933	Africa
Africa|hCoV-19/Gambia/GC19-2652/2020|EPI ISL 561128|B.1.5.12|Gambia|2020-07-21	Africa|hCoV-19/Mali/M002659/2020|EPI ISL 487451|A|Mali|2020-04-09	0.0004371584	Africa
Africa|hCoV-19/Gambia/GC19-2654/2020|EPI ISL 561130|B.1.292|Gambia|2020-07-21	Africa|hCoV-19/Mali/M002659/2020|EPI ISL 487451|A|Mali|2020-04-09	0.0005378497	Africa
Africa|hCoV-19/Gambia/GC19-2663/2020|EPI ISL 561133|B.1.1.293|Gambia|2020-07-21	Africa|hCoV-19/Mali/M002659/2020|EPI ISL 487451|A|Mali|2020-04-09	0.0006051136	Africa
Africa|hCoV-19/Gambia/GC19-2707/2020|EPI ISL 561134|B.1.1.293|Gambia|2020-07-21	Africa|hCoV-19/Mali/M002659/2020|EPI ISL 487451|A|Mali|2020-04-09	0.0005418323	Africa
Africa|hCoV-19/Gambia/GC19-2711/2020|EPI ISL 561135|B.1.5.12|Gambia|2020-07-21	Africa|hCoV-19/Mali/M002659/2020|EPI ISL 487451|A|Mali|2020-04-09	0.0005041630	Africa
Africa|hCoV-19/Gambia/GC19-2730/2020|EPI ISL 561136|B.1.5.12|Gambia|2020-07-21	Africa|hCoV-19/Mali/M002659/2020|EPI ISL 487451|A|Mali|2020-04-09	0.0006434845	Africa
Africa|hCoV-19/Gambia/GC19-2731/2020|EPI ISL 561137|B.1.1.293|Gambia|2020-07-21	Africa|hCoV-19/Mali/M002659/2020|EPI ISL 487451|A|Mali|2020-04-09	0.0005715230	Africa
Africa|hCoV-19/Gambia/GC19-2828/2020|EPI ISL 561150|B.1.361|Gambia|2020-07-24	Africa|hCoV-19/Mali/M002659/2020|EPI ISL 487451|A|Mali|2020-04-09	0.0005042289	Africa
Africa|hCoV-19/Gambia/GC19-2842/2020|EPI ISL 561151|B.1.1|Gambia|2020-07-24	Africa|hCoV-19/Mali/M002659/2020|EPI ISL 487451|A|Mali|2020-04-09	0.0006387932	Africa
Africa|hCoV-19/Gambia/GC19-2898/2020|EPI ISL 561153|B.1.5.12|Gambia|2020-07-24	Africa|hCoV-19/Mali/M002659/2020|EPI ISL 487451|A|Mali|2020-04-09	0.0005041969	Africa
Africa|hCoV-19/Gambia/GC19-2904/2020|EPI ISL 561154|B.1.1|Gambia|2020-07-24	Africa|hCoV-19/Mali/M002659/2020|EPI ISL 487451|A|Mali|2020-04-09	0.0006387717	Africa
Africa|hCoV-19/Gambia/GC19-2947/2020|EPI ISL 561155|B.1.5.12|Gambia|2020-07-24	Africa|hCoV-19/Mali/M002659/2020|EPI ISL 487451|A|Mali|2020-04-09	0.0005378082	Africa
Africa|hCoV-19/Gambia/GC19-2973/2020|EPI ISL 561156|B.1.1.293|Gambia|2020-07-24	Africa|hCoV-19/Mali/M002659/2020|EPI ISL 487451|A|Mali|2020-04-09	0.0005378443	Africa
Africa|hCoV-19/Gambia/GC19-2977/2020|EPI ISL 561157|B.1.1.293|Gambia|2020-07-24	Africa|hCoV-19/Mali/M002659/2020|EPI ISL 487451|A|Mali|2020-04-09	0.0005378624	Africa
Africa|hCoV-19/Gambia/GC19-2985/2020|EPI ISL 561158|B.1.5.12|Gambia|2020-07-24	Africa|hCoV-19/Mali/M002659/2020|EPI ISL 487451|A|Mali|2020-04-09	0.0004369237	Africa
Africa|hCoV-19/Gambia/GC19-2991/2020|EPI ISL 561159|B.1.1|Gambia|2020-07-24	Africa|hCoV-19/Mali/M002659/2020|EPI ISL 487451|A|Mali|2020-04-09	0.0005042748	Africa
Africa|hCoV-19/Gambia/GC19-3064/2020|EPI ISL 561160|B.1.1|Gambia|2020-07-25	Africa|hCoV-19/Mali/M002659/2020|EPI ISL 487451|A|Mali|2020-04-09	0.0006388147	Africa
Africa|hCoV-19/Gambia/GC19-3065/2020|EPI ISL 561161|B.1.5.12|Gambia|2020-07-25	Africa|hCoV-19/Mali/M002659/2020|EPI ISL 487451|A|Mali|2020-04-09	0.0005811929	Africa
Africa|hCoV-19/Gambia/GC19-3081/2020|EPI ISL 561162|B.1.1|Gambia|2020-07-25	Africa|hCoV-19/Mali/M002659/2020|EPI ISL 487451|A|Mali|2020-04-09	0.0006387930	Africa
Africa|hCoV-19/Gambia/GC19-3085/2020|EPI ISL 561163|B.1.1.293|Gambia|2020-07-25	Africa|hCoV-19/Mali/M002659/2020|EPI ISL 487451|A|Mali|2020-04-09	0.0004741257	Africa
Africa|hCoV-19/Gambia/GC19-3087/2020|EPI ISL 561041|B.1.292|Gambia|2020-07-25	Africa|hCoV-19/Mali/M002659/2020|EPI ISL 487451|A|Mali|2020-04-09	0.0005377954	Africa
Africa|hCoV-19/Gambia/GC19-3099/2020|EPI ISL 561164|B.1.1.242|Gambia|2020-07-25	Africa|hCoV-19/Mali/M002659/2020|EPI ISL 487451|A|Mali|2020-04-09	0.0006051219	Africa
Africa|hCoV-19/Gambia/GC19-3110/2020|EPI ISL 561165|B.1.1.293|Gambia|2020-07-25	Africa|hCoV-19/Mali/M002659/2020|EPI ISL 487451|A|Mali|2020-04-09	0.0005714903	Africa
Africa|hCoV-19/Gambia/GC19-3112/2020|EPI ISL 561166|B.1|Gambia|2020-07-25	Africa|hCoV-19/Mali/M002659/2020|EPI ISL 487451|A|Mali|2020-04-09	0.0006050670	Africa
Africa|hCoV-19/Gambia/GC19-3113/2020|EPI ISL 561167|B.1.1.293|Gambia|2020-07-25	Africa|hCoV-19/Mali/M002659/2020|EPI ISL 487451|A|Mali|2020-04-09	0.0005378443	Africa
Africa|hCoV-19/Gambia/GC19-3114/2020|EPI ISL 561168|B.1.1|Gambia|2020-07-25	Africa|hCoV-19/Mali/M002659/2020|EPI ISL 487451|A|Mali|2020-04-09	0.0006387717	Africa
Africa|hCoV-19/Gambia/GC19-3135/2020|EPI ISL 561169|B.1.5.12|Gambia|2020-07-27	Africa|hCoV-19/Mali/M002659/2020|EPI ISL 487451|A|Mali|2020-04-09	0.0004401777	Africa
Africa|hCoV-19/Gambia/GC19-3140/2020|EPI ISL 561042|B.1.5.12|Gambia|2020-07-27	Africa|hCoV-19/Mali/M002659/2020|EPI ISL 487451|A|Mali|2020-04-09	0.0005378335	Africa
Africa|hCoV-19/Gambia/GC19-3145/2020|EPI ISL 561170|B.1.1|Gambia|2020-07-27	Africa|hCoV-19/Mali/M002659/2020|EPI ISL 487451|A|Mali|2020-04-09	0.0006387932	Africa
Africa|hCoV-19/Gambia/GC19-3146/2020|EPI ISL 561171|B.1.5.12|Gambia|2020-07-27	Africa|hCoV-19/Mali/M002659/2020|EPI ISL 487451|A|Mali|2020-04-09	0.0004403163	Africa
Africa|hCoV-19/Gambia/GC19-3165/2020|EPI ISL 561043|B.1.1.293|Gambia|2020-07-27	Africa|hCoV-19/Mali/M002659/2020|EPI ISL 487451|A|Mali|2020-04-09	0.0005378443	Africa
Africa|hCoV-19/Gambia/GC19-3166/2020|EPI ISL 561044|B.1.5.12|Gambia|2020-07-27	Africa|hCoV-19/Mali/M002659/2020|EPI ISL 487451|A|Mali|2020-04-09	0.0004401628	Africa
Africa|hCoV-19/Gambia/GC19-3189/2020|EPI ISL 561045|B.1.5|Gambia|2020-07-27	Africa|hCoV-19/Mali/M002659/2020|EPI ISL 487451|A|Mali|2020-04-09	0.0003761045	Africa
Africa|hCoV-19/Gambia/GC19-3192/2020|EPI ISL 561046|B.1.5|Gambia|2020-07-27	Africa|hCoV-19/Mali/M002659/2020|EPI ISL 487451|A|Mali|2020-04-09	0.0004064043	Africa
Africa|hCoV-19/Gambia/GC19-3193/2020|EPI ISL 561047|B.1.5.12|Gambia|2020-07-27	Africa|hCoV-19/Mali/M002659/2020|EPI ISL 487451|A|Mali|2020-04-09	0.0004401479	Africa
Africa|hCoV-19/Gambia/GC19-3208/2020|EPI ISL 561048|B.1.5.12|Gambia|2020-07-27	Africa|hCoV-19/Mali/M002659/2020|EPI ISL 487451|A|Mali|2020-04-09	0.0005079696	Africa
Africa|hCoV-19/Gambia/GC19-3209/2020|EPI ISL 561049|B.1.5.12|Gambia|2020-07-27	Africa|hCoV-19/Mali/M002659/2020|EPI ISL 487451|A|Mali|2020-04-09	0.0004063371	Africa
Africa|hCoV-19/Gambia/GC19-3210/2020|EPI ISL 561050|B.1.5.12|Gambia|2020-07-27	Africa|hCoV-19/Mali/M002659/2020|EPI ISL 487451|A|Mali|2020-04-09	0.0003816002	Africa
Africa|hCoV-19/Gambia/GC19-3214/2020|EPI ISL 561051|B.1.1.293|Gambia|2020-07-27	Africa|hCoV-19/Mali/M002659/2020|EPI ISL 487451|A|Mali|2020-04-09	0.0004402504	Africa
Africa|hCoV-19/Gambia/GC19-3219/2020|EPI ISL 561052|B.1.5.12|Gambia|2020-07-27	Africa|hCoV-19/Mali/M002659/2020|EPI ISL 487451|A|Mali|2020-04-09	0.0004369823	Africa
Africa|hCoV-19/Gambia/GC19-3246/2020|EPI ISL 561053|B.1.5.12|Gambia|2020-07-27	Africa|hCoV-19/Mali/M002659/2020|EPI ISL 487451|A|Mali|2020-04-09	0.0004402014	Africa
Africa|hCoV-19/Gambia/GC19-3255/2020|EPI ISL 561054|B.1.177|Gambia|2020-07-27	Africa|hCoV-19/Mali/M002659/2020|EPI ISL 487451|A|Mali|2020-04-09	0.0003725223	Africa
Africa|hCoV-19/Gambia/GC19-3266/2020|EPI ISL 561055|B.1.5|Gambia|2020-07-27	Africa|hCoV-19/Mali/M002659/2020|EPI ISL 487451|A|Mali|2020-04-09	0.0003386154	Africa
Africa|hCoV-19/Gambia/GC19-3267/2020|EPI ISL 561056|B.1.5.12|Gambia|2020-07-27	Africa|hCoV-19/Mali/M002659/2020|EPI ISL 487451|A|Mali|2020-04-09	0.0003724719	Africa
Africa|hCoV-19/Gambia/GC19-3278/2020|EPI ISL 561058|B.1.5.12|Gambia|2020-07-27	Africa|hCoV-19/Mali/M002659/2020|EPI ISL 487451|A|Mali|2020-04-09	0.0004062862	Africa
Africa|hCoV-19/Gambia/GC19-3301/2020|EPI ISL 561059|B.1.5.12|Gambia|2020-07-27	Africa|hCoV-19/Mali/M002659/2020|EPI ISL 487451|A|Mali|2020-04-09	0.0004063275	Africa
Africa|hCoV-19/Gambia/GC19-3317/2020|EPI ISL 561060|B.1.5|Gambia|2020-07-27	Africa|hCoV-19/Mali/M002659/2020|EPI ISL 487451|A|Mali|2020-04-09	0.0003698015	Africa
Africa|hCoV-19/Gambia/GC19-3323/2020|EPI ISL 561061|B.1.5|Gambia|2020-07-27	Africa|hCoV-19/Mali/M002659/2020|EPI ISL 487451|A|Mali|2020-04-09	0.0003725387	Africa
Africa|hCoV-19/Gambia/GC19-3358/2020|EPI ISL 561062|B.1.1.293|Gambia|2020-07-27	Africa|hCoV-19/Mali/M002659/2020|EPI ISL 487451|A|Mali|2020-04-09	0.0006387716	Africa
Africa|hCoV-19/Gambia/GC19-3365/2020|EPI ISL 561063|B.1.5.12|Gambia|2020-07-27	Africa|hCoV-19/Mali/M002659/2020|EPI ISL 487451|A|Mali|2020-04-09	0.0004740679	Africa
Africa|hCoV-19/Gambia/GC19-3373/2020|EPI ISL 561064|B.1.5|Gambia|2020-07-27	Africa|hCoV-19/Mali/M002659/2020|EPI ISL 487451|A|Mali|2020-04-09	0.0003386154	Africa
Africa|hCoV-19/Gambia/GC19-3374/2020|EPI ISL 561065|B.1.5.12|Gambia|2020-07-27	Africa|hCoV-19/Mali/M002659/2020|EPI ISL 487451|A|Mali|2020-04-09	0.0004401627	Africa
Africa|hCoV-19/Gambia/GC19-3375/2020|EPI ISL 561066|B.1.5.12|Gambia|2020-07-27	Africa|hCoV-19/Mali/M002659/2020|EPI ISL 487451|A|Mali|2020-04-09	0.0004062862	Africa
Africa|hCoV-19/Gambia/GC19-3380/2020|EPI ISL 561067|B.1.5.12|Gambia|2020-07-27	Africa|hCoV-19/Mali/M002659/2020|EPI ISL 487451|A|Mali|2020-04-09	0.0004401926	Africa
Africa|hCoV-19/Gambia/GC19-3381/2020|EPI ISL 561068|B.1.5.12|Gambia|2020-07-27	Africa|hCoV-19/Mali/M002659/2020|EPI ISL 487451|A|Mali|2020-04-09	0.0006050871	Africa
Africa|hCoV-19/Gambia/GC19-3396/2020|EPI ISL 561069|B.1.5.12|Gambia|2020-07-27	Africa|hCoV-19/Mali/M002659/2020|EPI ISL 487451|A|Mali|2020-04-09	0.0005714597	Africa
Africa|hCoV-19/Gambia/GC19-3398/2020|EPI ISL 561070|B.1.1.242|Gambia|2020-07-27	Africa|hCoV-19/Mali/M002659/2020|EPI ISL 487451|A|Mali|2020-04-09	0.0007060253	Africa
Africa|hCoV-19/Gambia/GC19-3399/2020|EPI ISL 561172|B.1.5|Gambia|2020-07-27	Africa|hCoV-19/Mali/M002659/2020|EPI ISL 487451|A|Mali|2020-04-09	0.0004370395	Africa
Africa|hCoV-19/Gambia/GC19-3400/2020|EPI ISL 561173|B.1.5|Gambia|2020-07-27	Africa|hCoV-19/Mali/M002659/2020|EPI ISL 487451|A|Mali|2020-04-09	0.0004369868	Africa
Africa|hCoV-19/Gambia/GC19-3407/2020|EPI ISL 561174|B.1.1.242|Gambia|2020-07-27	Africa|hCoV-19/Mali/M002659/2020|EPI ISL 487451|A|Mali|2020-04-09	0.0004706329	Africa
Africa|hCoV-19/Gambia/GC19-3411/2020|EPI ISL 561175|B.1.5.12|Gambia|2020-07-27	Africa|hCoV-19/Mali/M002659/2020|EPI ISL 487451|A|Mali|2020-04-09	0.0005122063	Africa
Africa|hCoV-19/Gambia/GC19-3418/2020|EPI ISL 561176|B.1.1.242|Gambia|2020-07-27	Africa|hCoV-19/Mali/M002659/2020|EPI ISL 487451|A|Mali|2020-04-09	0.0005378570	Africa
Africa|hCoV-19/Gambia/GC19-3429/2020|EPI ISL 561178|B.1.5.12|Gambia|2020-07-27	Africa|hCoV-19/Mali/M002659/2020|EPI ISL 487451|A|Mali|2020-04-09	0.0004369237	Africa
Africa|hCoV-19/Gambia/GC19-3432/2020|EPI ISL 561179|B.1.5.12|Gambia|2020-07-27	Africa|hCoV-19/Mali/M002659/2020|EPI ISL 487451|A|Mali|2020-04-09	0.0005418452	Africa
Africa|hCoV-19/Gambia/GC19-3438/2020|EPI ISL 561180|B.1.5.12|Gambia|2020-07-27	Africa|hCoV-19/Mali/M002659/2020|EPI ISL 487451|A|Mali|2020-04-09	0.0005714923	Africa
Africa|hCoV-19/Gambia/GC19-3445/2020|EPI ISL 561181|B.1.5.12|Gambia|2020-07-27	Africa|hCoV-19/Mali/M002659/2020|EPI ISL 487451|A|Mali|2020-04-09	0.0006387161	Africa
Africa|hCoV-19/Gambia/GC19-3448/2020|EPI ISL 561183|B.1.5|Gambia|2020-07-27	Africa|hCoV-19/Mali/M002659/2020|EPI ISL 487451|A|Mali|2020-04-09	0.0003760660	Africa
Africa|hCoV-19/Gambia/GC19-3497/2020|EPI ISL 561184|B.1.5.12|Gambia|2020-07-27	Africa|hCoV-19/Mali/M002659/2020|EPI ISL 487451|A|Mali|2020-04-09	0.0005714214	Africa
Africa|hCoV-19/Gambia/GC19-3503/2020|EPI ISL 561186|B.1.5.12|Gambia|2020-07-27	Africa|hCoV-19/Mali/M002659/2020|EPI ISL 487451|A|Mali|2020-04-09	0.0004779515	Africa
Africa|hCoV-19/Gambia/GC19-3504/2020|EPI ISL 561187|B.1.5.12|Gambia|2020-07-27	Africa|hCoV-19/Mali/M002659/2020|EPI ISL 487451|A|Mali|2020-04-09	0.0005418215	Africa
Africa|hCoV-19/Gambia/GC19-3505/2020|EPI ISL 561188|B.1.5.12|Gambia|2020-07-27	Africa|hCoV-19/Mali/M002659/2020|EPI ISL 487451|A|Mali|2020-04-09	0.0005042037	Africa
Africa|hCoV-19/Gambia/GC19-3529/2020|EPI ISL 561191|B.1.5.12|Gambia|2020-07-27	Africa|hCoV-19/Mali/M002659/2020|EPI ISL 487451|A|Mali|2020-04-09	0.0005714732	Africa
Africa|hCoV-19/Gambia/GC19-3530/2020|EPI ISL 561192|B.1.5.12|Gambia|2020-07-27	Africa|hCoV-19/Mali/M002659/2020|EPI ISL 487451|A|Mali|2020-04-09	0.0004481581	Africa
Africa|hCoV-19/Gambia/GC19-3533/2020|EPI ISL 561193|B.1.1.293|Gambia|2020-07-27	Africa|hCoV-19/Mali/M002659/2020|EPI ISL 487451|A|Mali|2020-04-09	0.0005715423	Africa
Africa|hCoV-19/Gambia/GC19-3535/2020|EPI ISL 561194|B.1.1.242|Gambia|2020-07-27	Africa|hCoV-19/Mali/M002659/2020|EPI ISL 487451|A|Mali|2020-04-09	0.0006387805	Africa
Africa|hCoV-19/Gambia/GC19-3550/2020|EPI ISL 561195|B.1.5.12|Gambia|2020-07-27	Africa|hCoV-19/Mali/M002659/2020|EPI ISL 487451|A|Mali|2020-04-09	0.0005378390	Africa
Africa|hCoV-19/Gambia/GC19-3565/2020|EPI ISL 561196|B.1.5.12|Gambia|2020-07-27	Africa|hCoV-19/Mali/M002659/2020|EPI ISL 487451|A|Mali|2020-04-09	0.0004705427	Africa
Africa|hCoV-19/Gambia/GC19-3578/2020|EPI ISL 561197|B.1.5.12|Gambia|2020-07-27	Africa|hCoV-19/Mali/M002659/2020|EPI ISL 487451|A|Mali|2020-04-09	0.0005044003	Africa
Africa|hCoV-19/Gambia/GC19-3629/2020|EPI ISL 561199|B.1.5.12|Gambia|2020-07-27	Africa|hCoV-19/Mali/M002659/2020|EPI ISL 487451|A|Mali|2020-04-09	0.0006051136	Africa
Africa|hCoV-19/Gambia/GC19-3656/2020|EPI ISL 561201|B.1.5.12|Gambia|2020-07-27	Africa|hCoV-19/Mali/M002659/2020|EPI ISL 487451|A|Mali|2020-04-09	0.0005042139	Africa
Africa|hCoV-19/Gambia/GC19-3659/2020|EPI ISL 561202|B.1.1|Gambia|2020-07-27	Africa|hCoV-19/Mali/M002659/2020|EPI ISL 487451|A|Mali|2020-04-09	0.0005042629	Africa
Africa|hCoV-19/Gambia/GC19-3666/2020|EPI ISL 561204|B.1.5.12|Gambia|2020-07-27	Africa|hCoV-19/Mali/M002659/2020|EPI ISL 487451|A|Mali|2020-04-09	0.0005761263	Africa
Africa|hCoV-19/Gambia/GC19-3769/2020|EPI ISL 561072|B.1.292|Gambia|2020-07-27	Africa|hCoV-19/Mali/M002659/2020|EPI ISL 487451|A|Mali|2020-04-09	0.0005120769	Africa
Africa|hCoV-19/Gambia/GC19-3773/2020|EPI ISL 561073|B.1.5.12|Gambia|2020-07-27	Africa|hCoV-19/Mali/M002659/2020|EPI ISL 487451|A|Mali|2020-04-09	0.0005714597	Africa
Africa|hCoV-19/Gambia/GC19-3774/2020|EPI ISL 561074|B.1.5.12|Gambia|2020-07-27	Africa|hCoV-19/Mali/M002659/2020|EPI ISL 487451|A|Mali|2020-04-09	0.0005378336	Africa
Africa|hCoV-19/Gambia/GC19-3794/2020|EPI ISL 561078|B.1.5.12|Gambia|2020-07-27	Africa|hCoV-19/Mali/M002659/2020|EPI ISL 487451|A|Mali|2020-04-09	0.0005462416	Africa
Africa|hCoV-19/Gambia/GC19-3796/2020|EPI ISL 561079|B.1.5.12|Gambia|2020-07-27	Africa|hCoV-19/Mali/M002659/2020|EPI ISL 487451|A|Mali|2020-04-09	0.0005714327	Africa
Africa|hCoV-19/Gambia/GC19-3798/2020|EPI ISL 561080|B.1.1.242|Gambia|2020-07-27	Africa|hCoV-19/Mali/M002659/2020|EPI ISL 487451|A|Mali|2020-04-09	0.0006789576	Africa
Africa|hCoV-19/Gambia/GC19-3799/2020|EPI ISL 561081|B.1.1.242|Gambia|2020-07-27	Africa|hCoV-19/Mali/M002659/2020|EPI ISL 487451|A|Mali|2020-04-09	0.0006723623	Africa
Africa|hCoV-19/Gambia/GC19-3802/2020|EPI ISL 561082|B.1.5.12|Gambia|2020-07-27	Africa|hCoV-19/Mali/M002659/2020|EPI ISL 487451|A|Mali|2020-04-09	0.0006050790	Africa
Africa|hCoV-19/Gambia/GC19-3805/2020|EPI ISL 561083|B.1.5.12|Gambia|2020-07-27	Africa|hCoV-19/Mali/M002659/2020|EPI ISL 487451|A|Mali|2020-04-09	0.0005714462	Africa
Africa|hCoV-19/Gambia/GC19-3806/2020|EPI ISL 561084|B.1.1.293|Gambia|2020-07-27	Africa|hCoV-19/Mali/M002659/2020|EPI ISL 487451|A|Mali|2020-04-09	0.0005714960	Africa
Africa|hCoV-19/Gambia/GC19-3807/2020|EPI ISL 561085|B.1.1.293|Gambia|2020-07-27	Africa|hCoV-19/Mali/M002659/2020|EPI ISL 487451|A|Mali|2020-04-09	0.0006051724	Africa
Africa|hCoV-19/Gambia/GC19-3812/2020|EPI ISL 561086|B.1.1.293|Gambia|2020-07-27	Africa|hCoV-19/Mali/M002659/2020|EPI ISL 487451|A|Mali|2020-04-09	0.0006401185	Africa
Africa|hCoV-19/Gambia/GC19-3813/2020|EPI ISL 561087|B.1.1.293|Gambia|2020-07-27	Africa|hCoV-19/Mali/M002659/2020|EPI ISL 487451|A|Mali|2020-04-09	0.0006051520	Africa
Africa|hCoV-19/Gambia/GC19-3814/2020|EPI ISL 561088|B.1|Gambia|2020-07-27	Africa|hCoV-19/Mali/M002659/2020|EPI ISL 487451|A|Mali|2020-04-09	0.0006724318	Africa
Africa|hCoV-19/Gambia/GC19-3816/2020|EPI ISL 561089|B.1.1.293|Gambia|2020-07-27	Africa|hCoV-19/Mali/M002659/2020|EPI ISL 487451|A|Mali|2020-04-09	0.0004740936	Africa
Africa|hCoV-19/Gambia/GC19-3818/2020|EPI ISL 561090|B.1.1.293|Gambia|2020-07-27	Africa|hCoV-19/Mali/M002659/2020|EPI ISL 487451|A|Mali|2020-04-09	0.0006724048	Africa
Africa|hCoV-19/Gambia/GC19-3820/2020|EPI ISL 561091|B.1.1.293|Gambia|2020-07-27	Africa|hCoV-19/Mali/M002659/2020|EPI ISL 487451|A|Mali|2020-04-09	0.0006051521	Africa
Africa|hCoV-19/Gambia/GC19-3821/2020|EPI ISL 561092|B.1.5.12|Gambia|2020-07-27	Africa|hCoV-19/Mali/M002659/2020|EPI ISL 487451|A|Mali|2020-04-09	0.0004826085	Africa
Africa|hCoV-19/Gambia/GC19-3822/2020|EPI ISL 561093|B.1.5.12|Gambia|2020-07-27	Africa|hCoV-19/Mali/M002659/2020|EPI ISL 487451|A|Mali|2020-04-09	0.0005714598	Africa
Africa|hCoV-19/Gambia/GC19-3823/2020|EPI ISL 561094|B.1.5.12|Gambia|2020-07-27	Africa|hCoV-19/Mali/M002659/2020|EPI ISL 487451|A|Mali|2020-04-09	0.0005757339	Africa
Africa|hCoV-19/Gambia/GC19-3835/2020|EPI ISL 561096|B.1.1.293|Gambia|2020-07-27	Africa|hCoV-19/Mali/M002659/2020|EPI ISL 487451|A|Mali|2020-04-09	0.0005715152	Africa
Africa|hCoV-19/Gambia/GC19-3836/2020|EPI ISL 561097|B.1.5.12|Gambia|2020-07-27	Africa|hCoV-19/Mali/M002659/2020|EPI ISL 487451|A|Mali|2020-04-09	0.0005377974	Africa
Africa|hCoV-19/Gambia/GC19-3839/2020|EPI ISL 561098|B.1.5.12|Gambia|2020-07-27	Africa|hCoV-19/Mali/M002659/2020|EPI ISL 487451|A|Mali|2020-04-09	0.0005714597	Africa
Africa|hCoV-19/Gambia/GC19-3842/2020|EPI ISL 561099|B.1.1.293|Gambia|2020-07-27	Africa|hCoV-19/Mali/M002659/2020|EPI ISL 487451|A|Mali|2020-04-09	0.0006724183	Africa
Africa|hCoV-19/Gambia/GC19-3846/2020|EPI ISL 561100|B.1.1.293|Gambia|2020-07-27	Africa|hCoV-19/Mali/M002659/2020|EPI ISL 487451|A|Mali|2020-04-09	0.0006387845	Africa
Africa|hCoV-19/Gambia/GC19-3852/2020|EPI ISL 561101|B.1.5.12|Gambia|2020-07-27	Africa|hCoV-19/Mali/M002659/2020|EPI ISL 487451|A|Mali|2020-04-09	0.0005120859	Africa
Africa|hCoV-19/Gambia/GC19-3854/2020|EPI ISL 561102|B.1.1.293|Gambia|2020-07-27	Africa|hCoV-19/Mali/M002659/2020|EPI ISL 487451|A|Mali|2020-04-09	0.0006724183	Africa
Africa|hCoV-19/Gambia/GC192573/2020|EPI ISL 561115|B.1.5.12|Gambia|2020-07-21	Africa|hCoV-19/Mali/M002659/2020|EPI ISL 487451|A|Mali|2020-04-09	0.0005714846	Africa
Africa|hCoV-19/Gambia/GC192576/2020|EPI ISL 561117|B.1.5.12|Gambia|2020-07-21	Africa|hCoV-19/Mali/M002659/2020|EPI ISL 487451|A|Mali|2020-04-09	0.0004744327	Africa
Africa|hCoV-19/Gambia/GC192579/2020|EPI ISL 561118|B.1.5.12|Gambia|2020-07-21	Africa|hCoV-19/Mali/M002659/2020|EPI ISL 487451|A|Mali|2020-04-09	0.0004431074	Africa
Africa|hCoV-19/Gambia/GC192602/2020|EPI ISL 561120|B.1.1.293|Gambia|2020-07-21	Africa|hCoV-19/Mali/M002659/2020|EPI ISL 487451|A|Mali|2020-04-09	0.0006724050	Africa
Africa|hCoV-19/Gambia/GC192610/2020|EPI ISL 561121|B.1.1.293|Gambia|2020-07-21	Africa|hCoV-19/Mali/M002659/2020|EPI ISL 487451|A|Mali|2020-04-09	0.0006724049	Africa
Africa|hCoV-19/Gambia/GC192751/2020|EPI ISL 561138|B.1.5.12|Gambia|2020-07-21	Africa|hCoV-19/Mali/M002659/2020|EPI ISL 487451|A|Mali|2020-04-09	0.0006051257	Africa
Africa|hCoV-19/Gambia/GC192756/2020|EPI ISL 561139|B.1.5.12|Gambia|2020-07-22	Africa|hCoV-19/Mali/M002659/2020|EPI ISL 487451|A|Mali|2020-04-09	0.0005378336	Africa
Africa|hCoV-19/Gambia/GC192772/2020|EPI ISL 561140|B.1.1|Gambia|2020-07-22	Africa|hCoV-19/Mali/M002659/2020|EPI ISL 487451|A|Mali|2020-04-09	0.0006387717	Africa
Africa|hCoV-19/Gambia/GC192778/2020|EPI ISL 561141|B.1.1|Gambia|2020-07-22	Africa|hCoV-19/Mali/M002659/2020|EPI ISL 487451|A|Mali|2020-04-09	0.0005378859	Africa
Africa|hCoV-19/Gambia/GC192781/2020|EPI ISL 561142|B.1.5.12|Gambia|2020-07-22	Africa|hCoV-19/Mali/M002659/2020|EPI ISL 487451|A|Mali|2020-04-09	0.0005714597	Africa
Africa|hCoV-19/Gambia/GC192782/2020|EPI ISL 561143|B.1.5.12|Gambia|2020-07-22	Africa|hCoV-19/Mali/M002659/2020|EPI ISL 487451|A|Mali|2020-04-09	0.0005714732	Africa
Africa|hCoV-19/Gambia/GC192786/2020|EPI ISL 561144|B.1.1.293|Gambia|2020-07-22	Africa|hCoV-19/Mali/M002659/2020|EPI ISL 487451|A|Mali|2020-04-09	0.0006051257	Africa
Africa|hCoV-19/Gambia/GC192789/2020|EPI ISL 561145|B.1|Gambia|2020-07-22	Africa|hCoV-19/Mali/M002659/2020|EPI ISL 487451|A|Mali|2020-04-09	0.0005041851	Africa
Africa|hCoV-19/Gambia/GC192811/2020|EPI ISL 561147|B.1.5.12|Gambia|2020-07-22	Africa|hCoV-19/Mali/M002659/2020|EPI ISL 487451|A|Mali|2020-04-09	0.0005466521	Africa
Africa|hCoV-19/Gambia/GC192812/2020|EPI ISL 561148|B.1.1.293|Gambia|2020-07-22	Africa|hCoV-19/Mali/M002659/2020|EPI ISL 487451|A|Mali|2020-04-09	0.0005378443	Africa
Africa|hCoV-19/Gambia/NPHL-038/2020|EPI ISL 561205|B.1.1|Gambia|2020	Africa|hCoV-19/Mali/M002659/2020|EPI ISL 487451|A|Mali|2020-04-09	0.0006724207	Africa
Africa|hCoV-19/Gambia/NPHL-061/2020|EPI ISL 561206|B.1.5.12|Gambia|2020	Africa|hCoV-19/Mali/M002659/2020|EPI ISL 487451|A|Mali|2020-04-09	0.0006387311	Africa
Africa|hCoV-19/Gambia/NPHL-1168/2020|EPI ISL 561212|B.1.5.12|Gambia|2020-06-27	Africa|hCoV-19/Mali/M002659/2020|EPI ISL 487451|A|Mali|2020-04-09	0.0006387694	Africa
Africa|hCoV-19/Gambia/NPHL-1208/2020|EPI ISL 561213|B.1.5.12|Gambia|2020-06-30	Africa|hCoV-19/Mali/M002659/2020|EPI ISL 487451|A|Mali|2020-04-09	0.0003746610	Africa
Africa|hCoV-19/Gambia/NPHL-1209/2020|EPI ISL 561214|B.1.5.12|Gambia|2020-06-30	Africa|hCoV-19/Mali/M002659/2020|EPI ISL 487451|A|Mali|2020-04-09	0.0003433616	Africa
Africa|hCoV-19/Gambia/NPHL-1212/2020|EPI ISL 561215|B.1.5.12|Gambia|2020-06-30	Africa|hCoV-19/Mali/M002659/2020|EPI ISL 487451|A|Mali|2020-04-09	0.0005041630	Africa
Africa|hCoV-19/Gambia/NPHL-1224/2020|EPI ISL 561217|B.1.1.293|Gambia|2020-06-30	Africa|hCoV-19/Mali/M002659/2020|EPI ISL 487451|A|Mali|2020-04-09	0.0005269944	Africa
Africa|hCoV-19/Gambia/NPHL-1230/2020|EPI ISL 561218|B.1.5|Gambia|2020-06-30	Africa|hCoV-19/Mali/M002659/2020|EPI ISL 487451|A|Mali|2020-04-09	0.0003064937	Africa
Africa|hCoV-19/Gambia/NPHL-1248/2020|EPI ISL 561222|B.1.5|Gambia|2020-07-01	Africa|hCoV-19/Mali/M002659/2020|EPI ISL 487451|A|Mali|2020-04-09	0.0003064730	Africa
Africa|hCoV-19/Gambia/NPHL-1258/2020|EPI ISL 561223|B.1.292|Gambia|2020-07-02	Africa|hCoV-19/Mali/M002659/2020|EPI ISL 487451|A|Mali|2020-04-09	0.0004705519	Africa
Africa|hCoV-19/Gambia/NPHL-1422/2020|EPI ISL 561228|B.1.5|Gambia|2020-07-04	Africa|hCoV-19/Mali/M002659/2020|EPI ISL 487451|A|Mali|2020-04-09	0.0003180737	Africa
Africa|hCoV-19/Gambia/NPHL-1424/2020|EPI ISL 561229|B.1.292|Gambia|2020-07-04	Africa|hCoV-19/Mali/M002659/2020|EPI ISL 487451|A|Mali|2020-04-09	0.0004706933	Africa
Africa|hCoV-19/Gambia/NPHL-1446/2020|EPI ISL 561230|B.1.5|Gambia|2020-07-04	Africa|hCoV-19/Mali/M002659/2020|EPI ISL 487451|A|Mali|2020-04-09	0.0003064730	Africa
Africa|hCoV-19/Gambia/NPHL-1477/2020|EPI ISL 561231|B.1.5|Gambia|2020	Africa|hCoV-19/Mali/M002659/2020|EPI ISL 487451|A|Mali|2020-04-09	0.0003164942	Africa
Africa|hCoV-19/Gambia/NPHL-1514/2020|EPI ISL 561232|B.1.1|Gambia|2020	Africa|hCoV-19/Mali/M002659/2020|EPI ISL 487451|A|Mali|2020-04-09	0.0005714711	Africa
Africa|hCoV-19/Gambia/NPHL-1641/2020|EPI ISL 561235|B.1.292|Gambia|2020-07-31	Africa|hCoV-19/Mali/M002659/2020|EPI ISL 487451|A|Mali|2020-04-09	0.0005224135	Africa
Africa|hCoV-19/Gambia/NPHL-1645/2020|EPI ISL 561236|B.1.1.293|Gambia|2020-08-04	Africa|hCoV-19/Mali/M002659/2020|EPI ISL 487451|A|Mali|2020-04-09	0.0004733404	Africa
Africa|hCoV-19/Gambia/NPHL-1711/2020|EPI ISL 561237|B.1.1.293|Gambia|2020-08-04	Africa|hCoV-19/Mali/M002659/2020|EPI ISL 487451|A|Mali|2020-04-09	0.0005378443	Africa
Africa|hCoV-19/Gambia/NPHL-1746/2020|EPI ISL 561238|B.1.1|Gambia|2020-07-20	Africa|hCoV-19/Mali/M002659/2020|EPI ISL 487451|A|Mali|2020-04-09	0.0004706580	Africa
Africa|hCoV-19/Gambia/NPHL-1921/2020|EPI ISL 561239|B.1.1|Gambia|2020	Africa|hCoV-19/Mali/M002659/2020|EPI ISL 487451|A|Mali|2020-04-09	0.0006387717	Africa
Africa|hCoV-19/Gambia/NPHL-1968/2020|EPI ISL 561240|B.1.1|Gambia|2020-07-16	Africa|hCoV-19/Mali/M002659/2020|EPI ISL 487451|A|Mali|2020-04-09	0.0006387717	Africa
Africa|hCoV-19/Gambia/NPHL-2037/2020|EPI ISL 561241|B.1.1|Gambia|2020-07-15	Africa|hCoV-19/Mali/M002659/2020|EPI ISL 487451|A|Mali|2020-04-09	0.0006051603	Africa
Africa|hCoV-19/Gambia/NPHL-2268/2020|EPI ISL 561242|B.1.1|Gambia|2020	Africa|hCoV-19/Mali/M002659/2020|EPI ISL 487451|A|Mali|2020-04-09	0.0004380276	Africa
Africa|hCoV-19/Gambia/NPHL-2344/2020|EPI ISL 561243|B.1.292|Gambia|2020	Africa|hCoV-19/Mali/M002659/2020|EPI ISL 487451|A|Mali|2020-04-09	0.0005378424	Africa
Africa|hCoV-19/Gambia/NPHL-2374/2020|EPI ISL 561244|B.1.5.12|Gambia|2020	Africa|hCoV-19/Mali/M002659/2020|EPI ISL 487451|A|Mali|2020-04-09	0.0005041800	Africa
Africa|hCoV-19/Gambia/NPHL-242/2020|EPI ISL 561245|B.1.5|Gambia|2020	Africa|hCoV-19/Mali/M002659/2020|EPI ISL 487451|A|Mali|2020-04-09	0.0003361120	Africa
Africa|hCoV-19/Gambia/NPHL-243/2020|EPI ISL 561246|B.1.5|Gambia|2020	Africa|hCoV-19/Mali/M002659/2020|EPI ISL 487451|A|Mali|2020-04-09	0.0003777743	Africa
Africa|hCoV-19/Gambia/NPHL-244/2020|EPI ISL 561247|B.1.1.293|Gambia|2020	Africa|hCoV-19/Mali/M002659/2020|EPI ISL 487451|A|Mali|2020-04-09	0.0005764641	Africa
Africa|hCoV-19/Gambia/NPHL-2443/2020|EPI ISL 561248|B.1.5.12|Gambia|2020	Africa|hCoV-19/Mali/M002659/2020|EPI ISL 487451|A|Mali|2020-04-09	0.0005041630	Africa
Africa|hCoV-19/Gambia/NPHL-2444/2020|EPI ISL 561249|B.1.292|Gambia|2020-07-21	Africa|hCoV-19/Mali/M002659/2020|EPI ISL 487451|A|Mali|2020-04-09	0.0005041731	Africa
Africa|hCoV-19/Gambia/NPHL-2446/2020|EPI ISL 561250|B.1.1|Gambia|2020	Africa|hCoV-19/Mali/M002659/2020|EPI ISL 487451|A|Mali|2020-04-09	0.0006551335	Africa
Africa|hCoV-19/Gambia/NPHL-245/2020|EPI ISL 561251|B.1.1|Gambia|2020	Africa|hCoV-19/Mali/M002659/2020|EPI ISL 487451|A|Mali|2020-04-09	0.0004741162	Africa
Africa|hCoV-19/Gambia/NPHL-2457/2020|EPI ISL 561252|B.1.1|Gambia|2020-07-21	Africa|hCoV-19/Mali/M002659/2020|EPI ISL 487451|A|Mali|2020-04-09	0.0006551109	Africa
Africa|hCoV-19/Gambia/NPHL-2458/2020|EPI ISL 561253|B.1.292|Gambia|2020-07-21	Africa|hCoV-19/Mali/M002659/2020|EPI ISL 487451|A|Mali|2020-04-09	0.0005172445	Africa
Africa|hCoV-19/Gambia/NPHL-2463/2020|EPI ISL 561254|B.1.1|Gambia|2020	Africa|hCoV-19/Mali/M002659/2020|EPI ISL 487451|A|Mali|2020-04-09	0.0006617034	Africa
Africa|hCoV-19/Gambia/NPHL-2465/2020|EPI ISL 561255|B.1.1|Gambia|2020-07-21	Africa|hCoV-19/Mali/M002659/2020|EPI ISL 487451|A|Mali|2020-04-09	0.0006551562	Africa
Africa|hCoV-19/Gambia/NPHL-2469/2020|EPI ISL 561256|B.1.5.12|Gambia|2020-07-21	Africa|hCoV-19/Mali/M002659/2020|EPI ISL 487451|A|Mali|2020-04-09	0.0005861074	Africa
Africa|hCoV-19/Gambia/NPHL-247/2020|EPI ISL 561257|B.1.1.293|Gambia|2020	Africa|hCoV-19/Mali/M002659/2020|EPI ISL 487451|A|Mali|2020-04-09	0.0005715038	Africa
Africa|hCoV-19/Gambia/NPHL-2470/2020|EPI ISL 561258|B.1.1|Gambia|2020-07-21	Africa|hCoV-19/Mali/M002659/2020|EPI ISL 487451|A|Mali|2020-04-09	0.0006551335	Africa
Africa|hCoV-19/Gambia/NPHL-2472/2020|EPI ISL 561259|B.1.5.12|Gambia|2020-07-21	Africa|hCoV-19/Mali/M002659/2020|EPI ISL 487451|A|Mali|2020-04-09	0.0003791727	Africa
Africa|hCoV-19/Gambia/NPHL-2473/2020|EPI ISL 561260|B.1.5.12|Gambia|2020-07-21	Africa|hCoV-19/Mali/M002659/2020|EPI ISL 487451|A|Mali|2020-04-09	0.0006387782	Africa
Africa|hCoV-19/Gambia/NPHL-2478/2020|EPI ISL 561261|B.1.5.12|Gambia|2020-07-21	Africa|hCoV-19/Mali/M002659/2020|EPI ISL 487451|A|Mali|2020-04-09	0.0004875269	Africa
Africa|hCoV-19/Gambia/NPHL-2497/2020|EPI ISL 561262|B.1.1.242|Gambia|2020-07-21	Africa|hCoV-19/Mali/M002659/2020|EPI ISL 487451|A|Mali|2020-04-09	0.0006268444	Africa
Africa|hCoV-19/Gambia/NPHL-2504/2020|EPI ISL 561264|B.1.5.12|Gambia|2020-07-23	Africa|hCoV-19/Mali/M002659/2020|EPI ISL 487451|A|Mali|2020-04-09	0.0006497666	Africa
Africa|hCoV-19/Gambia/NPHL-2514/2020|EPI ISL 561265|B.1.5.12|Gambia|2020-07-21	Africa|hCoV-19/Mali/M002659/2020|EPI ISL 487451|A|Mali|2020-04-09	0.0005861134	Africa
Africa|hCoV-19/Gambia/NPHL-2521/2020|EPI ISL 561266|B.1.5.12|Gambia|2020-07-23	Africa|hCoV-19/Mali/M002659/2020|EPI ISL 487451|A|Mali|2020-04-09	0.0005860894	Africa
Africa|hCoV-19/Gambia/NPHL-2522/2020|EPI ISL 561267|B.1.1.293|Gambia|2020-07-22	Africa|hCoV-19/Mali/M002659/2020|EPI ISL 487451|A|Mali|2020-04-09	0.0005866250	Africa
Africa|hCoV-19/Gambia/NPHL-2524/2020|EPI ISL 561268|B.1.1|Gambia|2020-07-24	Africa|hCoV-19/Mali/M002659/2020|EPI ISL 487451|A|Mali|2020-04-09	0.0006051604	Africa
Africa|hCoV-19/Gambia/NPHL-2529/2020|EPI ISL 561269|B.1.1.293|Gambia|2020-07-21	Africa|hCoV-19/Mali/M002659/2020|EPI ISL 487451|A|Mali|2020-04-09	0.0005861014	Africa
Africa|hCoV-19/Gambia/NPHL-253/2020|EPI ISL 561270|B.1.1.293|Gambia|2020	Africa|hCoV-19/Mali/M002659/2020|EPI ISL 487451|A|Mali|2020-04-09	0.0006051136	Africa
Africa|hCoV-19/Gambia/NPHL-2537/2020|EPI ISL 561271|B.1.1|Gambia|2020	Africa|hCoV-19/Mali/M002659/2020|EPI ISL 487451|A|Mali|2020-04-09	0.0006829349	Africa
Africa|hCoV-19/Gambia/NPHL-2538/2020|EPI ISL 561272|B.1.5.12|Gambia|2020-07-21	Africa|hCoV-19/Mali/M002659/2020|EPI ISL 487451|A|Mali|2020-04-09	0.0005515888	Africa
Africa|hCoV-19/Gambia/NPHL-2550/2020|EPI ISL 561274|B.1.292|Gambia|2020-07-21	Africa|hCoV-19/Mali/M002659/2020|EPI ISL 487451|A|Mali|2020-04-09	0.0004826184	Africa
Africa|hCoV-19/Gambia/NPHL-2554/2020|EPI ISL 561275|B.1.5.12|Gambia|2020	Africa|hCoV-19/Mali/M002659/2020|EPI ISL 487451|A|Mali|2020-04-09	0.0004826418	Africa
Africa|hCoV-19/Gambia/NPHL-2555/2020|EPI ISL 561276|B.1.1|Gambia|2020-07-21	Africa|hCoV-19/Mali/M002659/2020|EPI ISL 487451|A|Mali|2020-04-09	0.0006270449	Africa
Africa|hCoV-19/Gambia/NPHL-256/2020|EPI ISL 561277|B.1.1.293|Gambia|2020	Africa|hCoV-19/Mali/M002659/2020|EPI ISL 487451|A|Mali|2020-04-09	0.0005042528	Africa
Africa|hCoV-19/Gambia/NPHL-2560/2020|EPI ISL 561278|B.1.1|Gambia|2020	Africa|hCoV-19/Mali/M002659/2020|EPI ISL 487451|A|Mali|2020-04-09	0.0006551109	Africa
Africa|hCoV-19/Gambia/NPHL-2567/2020|EPI ISL 561279|B.1|Gambia|2020	Africa|hCoV-19/Mali/M002659/2020|EPI ISL 487451|A|Mali|2020-04-09	0.0007060985	Africa
Africa|hCoV-19/Gambia/NPHL-2573/2020|EPI ISL 561280|B.1.1.293|Gambia|2020	Africa|hCoV-19/Mali/M002659/2020|EPI ISL 487451|A|Mali|2020-04-09	0.0004826634	Africa
Africa|hCoV-19/Gambia/NPHL-2586/2020|EPI ISL 561281|B.1.5.12|Gambia|2020-07-23	Africa|hCoV-19/Mali/M002659/2020|EPI ISL 487451|A|Mali|2020-04-09	0.0004874301	Africa
Africa|hCoV-19/Gambia/NPHL-2588/2020|EPI ISL 561282|B.1.1|Gambia|2020	Africa|hCoV-19/Mali/M002659/2020|EPI ISL 487451|A|Mali|2020-04-09	0.0006724051	Africa
Africa|hCoV-19/Gambia/NPHL-2615/2020|EPI ISL 561283|B.1.1.293|Gambia|2020-08-18	Africa|hCoV-19/Mali/M002659/2020|EPI ISL 487451|A|Mali|2020-04-09	0.0006051136	Africa
Africa|hCoV-19/Gambia/NPHL-2626/2020|EPI ISL 561284|B.1.1.293|Gambia|2020	Africa|hCoV-19/Mali/M002659/2020|EPI ISL 487451|A|Mali|2020-04-09	0.0005042578	Africa
Africa|hCoV-19/Gambia/NPHL-2640/2020|EPI ISL 561285|B.1.5.12|Gambia|2020-06-17	Africa|hCoV-19/Mali/M002659/2020|EPI ISL 487451|A|Mali|2020-04-09	0.0004705632	Africa
Africa|hCoV-19/Gambia/NPHL-266/2020|EPI ISL 561286|B.1.5.12|Gambia|2020	Africa|hCoV-19/Mali/M002659/2020|EPI ISL 487451|A|Mali|2020-04-09	0.0005516191	Africa
Africa|hCoV-19/Gambia/NPHL-2706/2020|EPI ISL 561287|B.1.292|Gambia|2020	Africa|hCoV-19/Mali/M002659/2020|EPI ISL 487451|A|Mali|2020-04-09	0.0005377956	Africa
Africa|hCoV-19/Gambia/NPHL-2712/2020|EPI ISL 561288|B.1.5.12|Gambia|2020-08-03	Africa|hCoV-19/Mali/M002659/2020|EPI ISL 487451|A|Mali|2020-04-09	0.0005714846	Africa
Africa|hCoV-19/Gambia/NPHL-2727/2020|EPI ISL 561289|B.1.5.12|Gambia|2020-08-04	Africa|hCoV-19/Mali/M002659/2020|EPI ISL 487451|A|Mali|2020-04-09	0.0005714597	Africa
Africa|hCoV-19/Gambia/NPHL-2729/2020|EPI ISL 561290|B.1.1|Gambia|2020-07-23	Africa|hCoV-19/Mali/M002659/2020|EPI ISL 487451|A|Mali|2020-04-09	0.0006387717	Africa
Africa|hCoV-19/Gambia/NPHL-2736/2020|EPI ISL 561291|B.1.1.242|Gambia|2020-07-25	Africa|hCoV-19/Mali/M002659/2020|EPI ISL 487451|A|Mali|2020-04-09	0.0006723915	Africa
Africa|hCoV-19/Gambia/NPHL-2759/2020|EPI ISL 561292|B.1.5.12|Gambia|2020-08-07	Africa|hCoV-19/Mali/M002659/2020|EPI ISL 487451|A|Mali|2020-04-09	0.0005378805	Africa
Africa|hCoV-19/Gambia/NPHL-2762/2020|EPI ISL 561293|B.1.5.12|Gambia|2020-07-25	Africa|hCoV-19/Mali/M002659/2020|EPI ISL 487451|A|Mali|2020-04-09	0.0006050993	Africa
Africa|hCoV-19/Gambia/NPHL-2767/2020|EPI ISL 561294|B.1.1.293|Gambia|2020-07-25	Africa|hCoV-19/Mali/M002659/2020|EPI ISL 487451|A|Mali|2020-04-09	0.0006387590	Africa
Africa|hCoV-19/Gambia/NPHL-2768/2020|EPI ISL 561295|B.1.1.293|Gambia|2020-07-27	Africa|hCoV-19/Mali/M002659/2020|EPI ISL 487451|A|Mali|2020-04-09	0.0005714846	Africa
Africa|hCoV-19/Gambia/NPHL-277/2020|EPI ISL 561296|B.1.5.12|Gambia|2020	Africa|hCoV-19/Mali/M002659/2020|EPI ISL 487451|A|Mali|2020-04-09	0.0005714732	Africa
Africa|hCoV-19/Gambia/NPHL-2785/2020|EPI ISL 561297|B.1.1.242|Gambia|2020-07-27	Africa|hCoV-19/Mali/M002659/2020|EPI ISL 487451|A|Mali|2020-04-09	0.0006051219	Africa
Africa|hCoV-19/Gambia/NPHL-2790/2020|EPI ISL 561298|B.1.1.293|Gambia|2020	Africa|hCoV-19/Mali/M002659/2020|EPI ISL 487451|A|Mali|2020-04-09	0.0006387717	Africa
Africa|hCoV-19/Gambia/NPHL-2825/2020|EPI ISL 561299|B.1.5.12|Gambia|2020	Africa|hCoV-19/Mali/M002659/2020|EPI ISL 487451|A|Mali|2020-04-09	0.0005714078	Africa
Africa|hCoV-19/Gambia/NPHL-287/2020|EPI ISL 561300|B.1.1.293|Gambia|2020	Africa|hCoV-19/Mali/M002659/2020|EPI ISL 487451|A|Mali|2020-04-09	0.0006051460	Africa
Africa|hCoV-19/Gambia/NPHL-2889/2020|EPI ISL 561301|B.1.5.12|Gambia|2020	Africa|hCoV-19/Mali/M002659/2020|EPI ISL 487451|A|Mali|2020-04-09	0.0006159261	Africa
Africa|hCoV-19/Gambia/NPHL-2892/2020|EPI ISL 561302|B.1.5.12|Gambia|2020-09-07	Africa|hCoV-19/Mali/M002659/2020|EPI ISL 487451|A|Mali|2020-04-09	0.0006159261	Africa
Africa|hCoV-19/Gambia/NPHL-290/2020|EPI ISL 561303|B.1.1.293|Gambia|2020	Africa|hCoV-19/Mali/M002659/2020|EPI ISL 487451|A|Mali|2020-04-09	0.0005714845	Africa
Africa|hCoV-19/Gambia/NPHL-2909/2020|EPI ISL 561304|B.1.1.293|Gambia|2020-07-26	Africa|hCoV-19/Mali/M002659/2020|EPI ISL 487451|A|Mali|2020-04-09	0.0006051400	Africa
Africa|hCoV-19/Gambia/NPHL-2984/2020|EPI ISL 561307|B.1.1.293|Gambia|2020	Africa|hCoV-19/Mali/M002659/2020|EPI ISL 487451|A|Mali|2020-04-09	0.0006387996	Africa
Africa|hCoV-19/Gambia/NPHL-299/2020|EPI ISL 561308|B.1.1.293|Gambia|2020	Africa|hCoV-19/Mali/M002659/2020|EPI ISL 487451|A|Mali|2020-04-09	0.0006051257	Africa
Africa|hCoV-19/Gambia/NPHL-3047/2020|EPI ISL 561309|B.1.5.12|Gambia|2020-07-28	Africa|hCoV-19/Mali/M002659/2020|EPI ISL 487451|A|Mali|2020-04-09	0.0006109100	Africa
Africa|hCoV-19/Gambia/NPHL-3055/2020|EPI ISL 561310|B.1.5.12|Gambia|2020-07-17	Africa|hCoV-19/Mali/M002659/2020|EPI ISL 487451|A|Mali|2020-04-09	0.0006050992	Africa
Africa|hCoV-19/Gambia/NPHL-3062/2020|EPI ISL 561311|B.1.5.12|Gambia|2020	Africa|hCoV-19/Mali/M002659/2020|EPI ISL 487451|A|Mali|2020-04-09	0.0006109100	Africa
Africa|hCoV-19/Gambia/NPHL-3079/2020|EPI ISL 561312|B.1.5.12|Gambia|2020-07-27	Africa|hCoV-19/Mali/M002659/2020|EPI ISL 487451|A|Mali|2020-04-09	0.0006159261	Africa
Africa|hCoV-19/Gambia/NPHL-3206/2020|EPI ISL 561313|B.1.1.293|Gambia|2020	Africa|hCoV-19/Mali/M002659/2020|EPI ISL 487451|A|Mali|2020-04-09	0.0006724207	Africa
Africa|hCoV-19/Gambia/NPHL-3254/2020|EPI ISL 561315|B.1.5.12|Gambia|2020-07-28	Africa|hCoV-19/Mali/M002659/2020|EPI ISL 487451|A|Mali|2020-04-09	0.0006100201	Africa
Africa|hCoV-19/Gambia/NPHL-3281/2020|EPI ISL 561316|B.1.1|Gambia|2020-07-28	Africa|hCoV-19/Mali/M002659/2020|EPI ISL 487451|A|Mali|2020-04-09	0.0006616037	Africa
Africa|hCoV-19/Gambia/NPHL-483B/2020|EPI ISL 561318|B.1.1|Gambia|2020	Africa|hCoV-19/Mali/M002659/2020|EPI ISL 487451|A|Mali|2020-04-09	0.0007316435	Africa
Africa|hCoV-19/Gambia/NPHL-704/2020|EPI ISL 561320|B.1.1.293|Gambia|2020	Africa|hCoV-19/Mali/M002659/2020|EPI ISL 487451|A|Mali|2020-04-09	0.0008278091	Africa
Africa|hCoV-19/Gambia/NPHL-737/2020|EPI ISL 561323|B.1.1.293|Gambia|2020	Africa|hCoV-19/Mali/M002659/2020|EPI ISL 487451|A|Mali|2020-04-09	0.0005516000	Africa
Africa|hCoV-19/Gambia/NPHL-748/2020|EPI ISL 561324|B.1.1|Gambia|2020	Africa|hCoV-19/Mali/M002659/2020|EPI ISL 487451|A|Mali|2020-04-09	0.0006051603	Africa
Africa|hCoV-19/Gambia/NPHL-758/2020|EPI ISL 561326|B.1.1.293|Gambia|2020	Africa|hCoV-19/Mali/M002659/2020|EPI ISL 487451|A|Mali|2020-04-09	0.0004477351	Africa
Africa|hCoV-19/Gambia/NPHL-760/2020|EPI ISL 561327|B.1.5|Gambia|2020	Africa|hCoV-19/Mali/M002659/2020|EPI ISL 487451|A|Mali|2020-04-09	0.0003724882	Africa
Africa|hCoV-19/Gambia/NPHL-790/2020|EPI ISL 561329|B.1.5|Gambia|2020	Africa|hCoV-19/Mali/M002659/2020|EPI ISL 487451|A|Mali|2020-04-09	0.0003413893	Africa
Africa|hCoV-19/Gambia/NPHL-923/2020|EPI ISL 561330|B.1.5.12|Gambia|2020	Africa|hCoV-19/Mali/M002659/2020|EPI ISL 487451|A|Mali|2020-04-09	0.0005041969	Africa
Africa|hCoV-19/Gambia/NPHL-930/2020|EPI ISL 561331|B.1.5|Gambia|2020	Africa|hCoV-19/Mali/M002659/2020|EPI ISL 487451|A|Mali|2020-04-09	0.0003755397	Africa
Africa|hCoV-19/Gambia/NPHL-941/2020|EPI ISL 561332|B.1.5.12|Gambia|2020	Africa|hCoV-19/Mali/M002659/2020|EPI ISL 487451|A|Mali|2020-04-09	0.0005378082	Africa
Africa|hCoV-19/Gambia/NPHL-956/2020|EPI ISL 561334|B.1.5.12|Gambia|2020	Africa|hCoV-19/Mali/M002659/2020|EPI ISL 487451|A|Mali|2020-04-09	0.0005462416	Africa
Africa|hCoV-19/Ghana/1651 S3/2020|EPI ISL 422387|A.11|Ghana|2020-03-25	Africa|hCoV-19/Mali/M002659/2020|EPI ISL 487451|A|Mali|2020-04-09	0.0001397970	Africa
Africa|hCoV-19/Ghana/1659 S14/2020|EPI ISL 422405|B.1.220|Ghana|2020-03-25	Africa|hCoV-19/Mali/M002659/2020|EPI ISL 487451|A|Mali|2020-04-09	0.0003852091	Africa
Africa|hCoV-19/Ghana/2230 S4/2020|EPI ISL 422390|B.40|Ghana|2020-03-25	Africa|hCoV-19/Mali/M002659/2020|EPI ISL 487451|A|Mali|2020-04-09	0.0003060427	Africa
Africa|hCoV-19/Ghana/2333 S5/2020|EPI ISL 422394|B.1.3|Ghana|2020-03-27	Africa|hCoV-19/Mali/M002659/2020|EPI ISL 487451|A|Mali|2020-04-09	0.0005140315	Africa
Africa|hCoV-19/Ghana/2573 S27/2020|EPI ISL 515082|A|Ghana|2020-03-29	Africa|hCoV-19/Mali/M002659/2020|EPI ISL 487451|A|Mali|2020-04-09	0.0002705414	Africa
Africa|hCoV-19/Ghana/2666 S32/2020|EPI ISL 515083|A|Ghana|2020-03-27	Africa|hCoV-19/Mali/M002659/2020|EPI ISL 487451|A|Mali|2020-04-09	0.0000685377	Africa
Africa|hCoV-19/Ghana/2709 S25/2020|EPI ISL 515084|B.1|Ghana|2020-03-28	Africa|hCoV-19/Mali/M002659/2020|EPI ISL 487451|A|Mali|2020-04-09	0.0005383616	Africa
Africa|hCoV-19/Ghana/2828 S6/2020|EPI ISL 422397|A.11|Ghana|2020-03-29	Africa|hCoV-19/Mali/M002659/2020|EPI ISL 487451|A|Mali|2020-04-09	0.0002725160	Africa
Africa|hCoV-19/Ghana/2852 S30/2020|EPI ISL 515085|B.6|Ghana|2020-03-28	Africa|hCoV-19/Mali/M002659/2020|EPI ISL 487451|A|Mali|2020-04-09	0.0003078534	Africa
Africa|hCoV-19/Ghana/2914 S8/2020|EPI ISL 422399|B.1.1|Ghana|2020-03-30	Africa|hCoV-19/Mali/M002659/2020|EPI ISL 487451|A|Mali|2020-04-09	0.0004855824	Africa
Africa|hCoV-19/Ghana/34927 S20/2020|EPI ISL 515086|A.11|Ghana|2020-05-23	Africa|hCoV-19/Mali/M002659/2020|EPI ISL 487451|A|Mali|2020-04-09	0.0001696591	Africa
Africa|hCoV-19/Ghana/34928 S21/2020|EPI ISL 515087|A.11|Ghana|2020-05-23	Africa|hCoV-19/Mali/M002659/2020|EPI ISL 487451|A|Mali|2020-04-09	0.0002723621	Africa
Africa|hCoV-19/Ghana/34980 S22/2020|EPI ISL 515088|B.1.1|Ghana|2020-05-23	Africa|hCoV-19/Mali/M002659/2020|EPI ISL 487451|A|Mali|2020-04-09	0.0004852509	Africa
Africa|hCoV-19/Ghana/34983 S40/2020|EPI ISL 515089|B.1.1|Ghana|2020-05-23	Africa|hCoV-19/Mali/M002659/2020|EPI ISL 487451|A|Mali|2020-04-09	0.0005461726	Africa
Africa|hCoV-19/Ghana/35012 S17/2020|EPI ISL 515090|B.1.1|Ghana|2020-05-23	Africa|hCoV-19/Mali/M002659/2020|EPI ISL 487451|A|Mali|2020-04-09	0.0005378751	Africa
Africa|hCoV-19/Ghana/35019 S18/2020|EPI ISL 515091|B.1.1|Ghana|2020-05-23	Africa|hCoV-19/Mali/M002659/2020|EPI ISL 487451|A|Mali|2020-04-09	0.0004470948	Africa
Africa|hCoV-19/Ghana/35183 S24/2020|EPI ISL 515092|A|Ghana|2020-05-24	Africa|hCoV-19/Mali/M002659/2020|EPI ISL 487451|A|Mali|2020-04-09	0.0000695408	Africa
Africa|hCoV-19/Ghana/35280 S41/2020|EPI ISL 515093|A|Ghana|2020-05-24	Africa|hCoV-19/Mali/M002659/2020|EPI ISL 487451|A|Mali|2020-04-09	0.0001377500	Africa
Africa|hCoV-19/Ghana/35394 S49/2020|EPI ISL 515094|B.1.1.307|Ghana|2020-05-24	Africa|hCoV-19/Mali/M002659/2020|EPI ISL 487451|A|Mali|2020-04-09	0.0004825301	Africa
Africa|hCoV-19/Ghana/35466 S19/2020|EPI ISL 515095|B.1.1|Ghana|2020-05-24	Africa|hCoV-19/Mali/M002659/2020|EPI ISL 487451|A|Mali|2020-04-09	0.0005118638	Africa
Africa|hCoV-19/Ghana/35563 S37/2020|EPI ISL 515096|A.11|Ghana|2020-05-24	Africa|hCoV-19/Mali/M002659/2020|EPI ISL 487451|A|Mali|2020-04-09	0.0003024560	Africa
Africa|hCoV-19/Ghana/36523 S23/2020|EPI ISL 515097|A|Ghana|2020-05-27	Africa|hCoV-19/Mali/M002659/2020|EPI ISL 487451|A|Mali|2020-04-09	0.0000684627	Africa
Africa|hCoV-19/Ghana/81216 S36/2020|EPI ISL 515098|A|Ghana|2020-05-20	Africa|hCoV-19/Mali/M002659/2020|EPI ISL 487451|A|Mali|2020-04-09	0.0002703705	Africa
Africa|hCoV-19/Ghana/81219 S34/2020|EPI ISL 515099|B.1.1|Ghana|2020-05-20	Africa|hCoV-19/Mali/M002659/2020|EPI ISL 487451|A|Mali|2020-04-09	0.0004438440	Africa
Africa|hCoV-19/Ghana/82879 S48/2020|EPI ISL 515100|B.1|Ghana|2020-05-20	Africa|hCoV-19/Mali/M002659/2020|EPI ISL 487451|A|Mali|2020-04-09	0.0005412277	Africa
Africa|hCoV-19/Ghana/83637 S29/2020|EPI ISL 515101|B.1.1|Ghana|2020-05-22	Africa|hCoV-19/Mali/M002659/2020|EPI ISL 487451|A|Mali|2020-04-09	0.0004726822	Africa
Africa|hCoV-19/Ghana/84049 S31/2020|EPI ISL 515102|B.1|Ghana|2020-05-25	Africa|hCoV-19/Mali/M002659/2020|EPI ISL 487451|A|Mali|2020-04-09	0.0005727724	Africa
Africa|hCoV-19/Ghana/84162 S45/2020|EPI ISL 515103|A|Ghana|2020-04-25	Africa|hCoV-19/Mali/M002659/2020|EPI ISL 487451|A|Mali|2020-04-09	0.0001377594	Africa
Africa|hCoV-19/Ghana/84182 S43/2020|EPI ISL 515104|B.1.1|Ghana|2020-05-25	Africa|hCoV-19/Mali/M002659/2020|EPI ISL 487451|A|Mali|2020-04-09	0.0006144460	Africa
Africa|hCoV-19/Ghana/84210 S44/2020|EPI ISL 515105|A|Ghana|2020-05-24	Africa|hCoV-19/Mali/M002659/2020|EPI ISL 487451|A|Mali|2020-04-09	0.0002037057	Africa
Africa|hCoV-19/Ghana/84218 S47/2020|EPI ISL 515106|A|Ghana|2020-05-25	Africa|hCoV-19/Mali/M002659/2020|EPI ISL 487451|A|Mali|2020-04-09	0.0002757762	Africa
Africa|hCoV-19/Ghana/84260 S28/2020|EPI ISL 515107|A|Ghana|2020-05-25	Africa|hCoV-19/Mali/M002659/2020|EPI ISL 487451|A|Mali|2020-04-09	0.0001695596	Africa
Africa|hCoV-19/Ghana/84279 S42/2020|EPI ISL 515108|B.1|Ghana|2020-05-25	Africa|hCoV-19/Mali/M002659/2020|EPI ISL 487451|A|Mali|2020-04-09	0.0005765401	Africa
Africa|hCoV-19/Ghana/84301 S35/2020|EPI ISL 515109|A.11|Ghana|2020-05-24	Africa|hCoV-19/Mali/M002659/2020|EPI ISL 487451|A|Mali|2020-04-09	0.0001403232	Africa
Africa|hCoV-19/Ghana/84430 S51/2020|EPI ISL 515110|B.1.1.307|Ghana|2020-05-25	Africa|hCoV-19/Mali/M002659/2020|EPI ISL 487451|A|Mali|2020-04-09	0.0004737632	Africa
Africa|hCoV-19/Ghana/84438 S50/2020|EPI ISL 515111|A|Ghana|2020-05-24	Africa|hCoV-19/Mali/M002659/2020|EPI ISL 487451|A|Mali|2020-04-09	0.0001689296	Africa
Africa|hCoV-19/Ghana/84484 S16/2020|EPI ISL 515112|B.1.1|Ghana|2020-05-25	Africa|hCoV-19/Mali/M002659/2020|EPI ISL 487451|A|Mali|2020-04-09	0.0005516759	Africa
Africa|hCoV-19/Ghana/KATH23/2020|EPI ISL 515181|A.11|Ghana|2020-03-22	Africa|hCoV-19/Mali/M002659/2020|EPI ISL 487451|A|Mali|2020-04-09	0.0001344203	Africa
Africa|hCoV-19/Ghana/TTH10/2020|EPI ISL 515182|A|Ghana|2020-03-27	Africa|hCoV-19/Mali/M002659/2020|EPI ISL 487451|A|Mali|2020-04-09	0.0001008031	Africa
Africa|hCoV-19/Ghana/TTH11/2020|EPI ISL 515183|A|Ghana|2020-03-27	Africa|hCoV-19/Mali/M002659/2020|EPI ISL 487451|A|Mali|2020-04-09	0.0001011360	Africa
Africa|hCoV-19/Ghana/TTH6/2020|EPI ISL 515248|A|Ghana|2020-03-27	Africa|hCoV-19/Mali/M002659/2020|EPI ISL 487451|A|Mali|2020-04-09	0.0001764161	Africa
Africa|hCoV-19/Kenya/C1092/2020|EPI ISL 457849|B.1.5|Kenya|2020-04-18	Africa|hCoV-19/Mali/M002659/2020|EPI ISL 487451|A|Mali|2020-04-09	0.0003848525	Africa
Africa|hCoV-19/Kenya/C1102/2020|EPI ISL 568708|B.1.5|Kenya|2020-04-19	Africa|hCoV-19/Mali/M002659/2020|EPI ISL 487451|A|Mali|2020-04-09	0.0003426437	Africa
Africa|hCoV-19/Kenya/C1162/2020|EPI ISL 457850|B.1.5|Kenya|2020-04-19	Africa|hCoV-19/Mali/M002659/2020|EPI ISL 487451|A|Mali|2020-04-09	0.0003115507	Africa
Africa|hCoV-19/Kenya/C1216/2020|EPI ISL 457854|B.1.5|Kenya|2020-04-19	Africa|hCoV-19/Mali/M002659/2020|EPI ISL 487451|A|Mali|2020-04-09	0.0003697058	Africa
Africa|hCoV-19/Kenya/C1292/2020|EPI ISL 457856|B|Kenya|2020-04-20	Africa|hCoV-19/Mali/M002659/2020|EPI ISL 487451|A|Mali|2020-04-09	0.0003427968	Africa
Africa|hCoV-19/Kenya/C1357/2020|EPI ISL 457858|B.1.5|Kenya|2020-04-20	Africa|hCoV-19/Mali/M002659/2020|EPI ISL 487451|A|Mali|2020-04-09	0.0003512440	Africa
Africa|hCoV-19/Kenya/C1422/2020|EPI ISL 457861|B.1|Kenya|2020-04-20	Africa|hCoV-19/Mali/M002659/2020|EPI ISL 487451|A|Mali|2020-04-09	0.0003528674	Africa
Africa|hCoV-19/Kenya/C1499/2020|EPI ISL 457863|B.1.5|Kenya|2020-04-20	Africa|hCoV-19/Mali/M002659/2020|EPI ISL 487451|A|Mali|2020-04-09	0.0003770506	Africa
Africa|hCoV-19/Kenya/C1646/2020|EPI ISL 457865|B.1.5|Kenya|2020-04-21	Africa|hCoV-19/Mali/M002659/2020|EPI ISL 487451|A|Mali|2020-04-09	0.0003197851	Africa
Africa|hCoV-19/Kenya/C1739/2020|EPI ISL 457866|B|Kenya|2020-04-22	Africa|hCoV-19/Mali/M002659/2020|EPI ISL 487451|A|Mali|2020-04-09	0.0002462703	Africa
Africa|hCoV-19/Kenya/C1751/2020|EPI ISL 457867|B.1.5|Kenya|2020-04-22	Africa|hCoV-19/Mali/M002659/2020|EPI ISL 487451|A|Mali|2020-04-09	0.0003360667	Africa
Africa|hCoV-19/Kenya/C21582/2020|EPI ISL 568872|B.1|Kenya|2020-06-22	Africa|hCoV-19/Mali/M002659/2020|EPI ISL 487451|A|Mali|2020-04-09	0.0006050993	Africa
Africa|hCoV-19/Kenya/C22/2020|EPI ISL 457845|B.1.5|Kenya|2020-03-17	Africa|hCoV-19/Mali/M002659/2020|EPI ISL 487451|A|Mali|2020-04-09	0.0003516517	Africa
Africa|hCoV-19/Kenya/C2439/2020|EPI ISL 457877|B.1.5|Kenya|2020-04-24	Africa|hCoV-19/Mali/M002659/2020|EPI ISL 487451|A|Mali|2020-04-09	0.0004073990	Africa
Africa|hCoV-19/Kenya/C2449/2020|EPI ISL 457878|B.1.5|Kenya|2020-04-24	Africa|hCoV-19/Mali/M002659/2020|EPI ISL 487451|A|Mali|2020-04-09	0.0003823125	Africa
Africa|hCoV-19/Kenya/C2469/2020|EPI ISL 457879|B.1.5|Kenya|2020-04-24	Africa|hCoV-19/Mali/M002659/2020|EPI ISL 487451|A|Mali|2020-04-09	0.0003410517	Africa
Africa|hCoV-19/Kenya/C253/2020|EPI ISL 457868|B.1|Kenya|2020-04-03	Africa|hCoV-19/Mali/M002659/2020|EPI ISL 487451|A|Mali|2020-04-09	0.0003696971	Africa
Africa|hCoV-19/Kenya/C256/2020|EPI ISL 568697|B.1.5|Kenya|2020-04-04	Africa|hCoV-19/Mali/M002659/2020|EPI ISL 487451|A|Mali|2020-04-09	0.0004190191	Africa
Africa|hCoV-19/Kenya/C2582/2020|EPI ISL 457883|B.1.5|Kenya|2020-04-25	Africa|hCoV-19/Mali/M002659/2020|EPI ISL 487451|A|Mali|2020-04-09	0.0003805631	Africa
Africa|hCoV-19/Kenya/C2685/2020|EPI ISL 457884|B.1.5|Kenya|2020-04-25	Africa|hCoV-19/Mali/M002659/2020|EPI ISL 487451|A|Mali|2020-04-09	0.0004040336	Africa
Africa|hCoV-19/Kenya/C2777/2020|EPI ISL 457887|B.1|Kenya|2020-04-26	Africa|hCoV-19/Mali/M002659/2020|EPI ISL 487451|A|Mali|2020-04-09	0.0003197739	Africa
Africa|hCoV-19/Kenya/C2826/2020|EPI ISL 457891|B.1.5|Kenya|2020-04-27	Africa|hCoV-19/Mali/M002659/2020|EPI ISL 487451|A|Mali|2020-04-09	0.0003394544	Africa
Africa|hCoV-19/Kenya/C2847/2020|EPI ISL 457892|B.1.5|Kenya|2020-04-27	Africa|hCoV-19/Mali/M002659/2020|EPI ISL 487451|A|Mali|2020-04-09	0.0003161463	Africa
Africa|hCoV-19/Kenya/C293/2020|EPI ISL 457871|A|Kenya|2020-04-04	Africa|hCoV-19/Mali/M002659/2020|EPI ISL 487451|A|Mali|2020-04-09	0.0002090444	Africa
Africa|hCoV-19/Kenya/C310/2020|EPI ISL 457874|B.4|Kenya|2020-04-04	Africa|hCoV-19/Mali/M002659/2020|EPI ISL 487451|A|Mali|2020-04-09	0.0004453885	Africa
Africa|hCoV-19/Kenya/C3129/2020|EPI ISL 457897|B.1.5|Kenya|2020-04-28	Africa|hCoV-19/Mali/M002659/2020|EPI ISL 487451|A|Mali|2020-04-09	0.0003716502	Africa
Africa|hCoV-19/Kenya/C314/2020|EPI ISL 457875|A|Kenya|2020-04-04	Africa|hCoV-19/Mali/M002659/2020|EPI ISL 487451|A|Mali|2020-04-09	0.0001680158	Africa
Africa|hCoV-19/Kenya/C316/2020|EPI ISL 457876|B.4|Kenya|2020-04-04	Africa|hCoV-19/Mali/M002659/2020|EPI ISL 487451|A|Mali|2020-04-09	0.0004494889	Africa
Africa|hCoV-19/Kenya/C3194/2020|EPI ISL 457901|B.1.5|Kenya|2020-04-28	Africa|hCoV-19/Mali/M002659/2020|EPI ISL 487451|A|Mali|2020-04-09	0.0003805535	Africa
Africa|hCoV-19/Kenya/C3205/2020|EPI ISL 457902|B.1.5|Kenya|2020-04-28	Africa|hCoV-19/Mali/M002659/2020|EPI ISL 487451|A|Mali|2020-04-09	0.0003087511	Africa
Africa|hCoV-19/Kenya/C3208/2020|EPI ISL 457903|B.1.5|Kenya|2020-04-28	Africa|hCoV-19/Mali/M002659/2020|EPI ISL 487451|A|Mali|2020-04-09	0.0003153157	Africa
Africa|hCoV-19/Kenya/C3381/2020|EPI ISL 568714|B.1.5|Kenya|2020-04-30	Africa|hCoV-19/Mali/M002659/2020|EPI ISL 487451|A|Mali|2020-04-09	0.0003734074	Africa
Africa|hCoV-19/Kenya/C3427/2020|EPI ISL 457906|B.1.5|Kenya|2020-04-29	Africa|hCoV-19/Mali/M002659/2020|EPI ISL 487451|A|Mali|2020-04-09	0.0004069832	Africa
Africa|hCoV-19/Kenya/C3457/2020|EPI ISL 568715|B.1|Kenya|2020-04-30	Africa|hCoV-19/Mali/M002659/2020|EPI ISL 487451|A|Mali|2020-04-09	0.0004154886	Africa
Africa|hCoV-19/Kenya/C3739/2020|EPI ISL 568717|B.1.5|Kenya|2020-05-04	Africa|hCoV-19/Mali/M002659/2020|EPI ISL 487451|A|Mali|2020-04-09	0.0003394543	Africa
Africa|hCoV-19/Kenya/C389/2020|EPI ISL 568698|B.1.5|Kenya|2020-04-07	Africa|hCoV-19/Mali/M002659/2020|EPI ISL 487451|A|Mali|2020-04-09	0.0003424647	Africa
Africa|hCoV-19/Kenya/C3980/2020|EPI ISL 568719|B.1|Kenya|2020-05-05	Africa|hCoV-19/Mali/M002659/2020|EPI ISL 487451|A|Mali|2020-04-09	0.0003759814	Africa
Africa|hCoV-19/Kenya/C4083/2020|EPI ISL 568721|B.1.5|Kenya|2020-05-05	Africa|hCoV-19/Mali/M002659/2020|EPI ISL 487451|A|Mali|2020-04-09	0.0003858662	Africa
Africa|hCoV-19/Kenya/C4195/2020|EPI ISL 568723|B.1.5|Kenya|2020-06-05	Africa|hCoV-19/Mali/M002659/2020|EPI ISL 487451|A|Mali|2020-04-09	0.0003394662	Africa
Africa|hCoV-19/Kenya/C4199/2020|EPI ISL 568724|B.1.5|Kenya|2020-05-06	Africa|hCoV-19/Mali/M002659/2020|EPI ISL 487451|A|Mali|2020-04-09	0.0004114718	Africa
Africa|hCoV-19/Kenya/C4214/2020|EPI ISL 568725|B.1|Kenya|2020-06-05	Africa|hCoV-19/Mali/M002659/2020|EPI ISL 487451|A|Mali|2020-04-09	0.0003696809	Africa
Africa|hCoV-19/Kenya/C4419/2020|EPI ISL 568727|B.1|Kenya|2020-05-07	Africa|hCoV-19/Mali/M002659/2020|EPI ISL 487451|A|Mali|2020-04-09	0.0004373351	Africa
Africa|hCoV-19/Kenya/C4420/2020|EPI ISL 568728|B.1.5|Kenya|2020-05-07	Africa|hCoV-19/Mali/M002659/2020|EPI ISL 487451|A|Mali|2020-04-09	0.0004152585	Africa
Africa|hCoV-19/Kenya/C4585/2020|EPI ISL 568730|B.1.5|Kenya|2020-05-08	Africa|hCoV-19/Mali/M002659/2020|EPI ISL 487451|A|Mali|2020-04-09	0.0003734236	Africa
Africa|hCoV-19/Kenya/C460/2020|EPI ISL 457910|B.1.5|Kenya|2020-04-08	Africa|hCoV-19/Mali/M002659/2020|EPI ISL 487451|A|Mali|2020-04-09	0.0003481144	Africa
Africa|hCoV-19/Kenya/C4691/2020|EPI ISL 568733|B.1.5|Kenya|2020-05-09	Africa|hCoV-19/Mali/M002659/2020|EPI ISL 487451|A|Mali|2020-04-09	0.0003441142	Africa
Africa|hCoV-19/Kenya/C4710/2020|EPI ISL 568735|B.1.5|Kenya|2020-05-08	Africa|hCoV-19/Mali/M002659/2020|EPI ISL 487451|A|Mali|2020-04-09	0.0004369470	Africa
Africa|hCoV-19/Kenya/C4717/2020|EPI ISL 568737|B.1.5|Kenya|2020-05-08	Africa|hCoV-19/Mali/M002659/2020|EPI ISL 487451|A|Mali|2020-04-09	0.0003548075	Africa
Africa|hCoV-19/Kenya/C4872/2020|EPI ISL 568741|B.1.5|Kenya|2020-05-08	Africa|hCoV-19/Mali/M002659/2020|EPI ISL 487451|A|Mali|2020-04-09	0.0003769292	Africa
Africa|hCoV-19/Kenya/C4895/2020|EPI ISL 568742|B.1.5|Kenya|2020-05-08	Africa|hCoV-19/Mali/M002659/2020|EPI ISL 487451|A|Mali|2020-04-09	0.0004458623	Africa
Africa|hCoV-19/Kenya/C5008/2020|EPI ISL 568744|B.1|Kenya|2020-05-08	Africa|hCoV-19/Mali/M002659/2020|EPI ISL 487451|A|Mali|2020-04-09	0.0003847147	Africa
Africa|hCoV-19/Kenya/C5011/2020|EPI ISL 568745|B.1.5|Kenya|2020-05-08	Africa|hCoV-19/Mali/M002659/2020|EPI ISL 487451|A|Mali|2020-04-09	0.0004114294	Africa
Africa|hCoV-19/Kenya/C5119/2020|EPI ISL 568750|B.1|Kenya|2020-05-09	Africa|hCoV-19/Mali/M002659/2020|EPI ISL 487451|A|Mali|2020-04-09	0.0003734492	Africa
Africa|hCoV-19/Kenya/C5177/2020|EPI ISL 568752|B.1.5|Kenya|2020-05-09	Africa|hCoV-19/Mali/M002659/2020|EPI ISL 487451|A|Mali|2020-04-09	0.0003772097	Africa
Africa|hCoV-19/Kenya/C5178/2020|EPI ISL 568753|B.1.5|Kenya|2020-05-09	Africa|hCoV-19/Mali/M002659/2020|EPI ISL 487451|A|Mali|2020-04-09	0.0003883125	Africa
Africa|hCoV-19/Kenya/C5246/2020|EPI ISL 568754|B.1.5|Kenya|2020-05-09	Africa|hCoV-19/Mali/M002659/2020|EPI ISL 487451|A|Mali|2020-04-09	0.0003738345	Africa
Africa|hCoV-19/Kenya/C5288/2020|EPI ISL 568755|B.1.5|Kenya|2020-05-10	Africa|hCoV-19/Mali/M002659/2020|EPI ISL 487451|A|Mali|2020-04-09	0.0004504154	Africa
Africa|hCoV-19/Kenya/C5289/2020|EPI ISL 568756|B.1.5|Kenya|2020-05-10	Africa|hCoV-19/Mali/M002659/2020|EPI ISL 487451|A|Mali|2020-04-09	0.0003530039	Africa
Africa|hCoV-19/Kenya/C5328/2020|EPI ISL 568760|B.1.5|Kenya|2020-05-10	Africa|hCoV-19/Mali/M002659/2020|EPI ISL 487451|A|Mali|2020-04-09	0.0003772777	Africa
Africa|hCoV-19/Kenya/C5335/2020|EPI ISL 568762|B.1.5|Kenya|2020-05-10	Africa|hCoV-19/Mali/M002659/2020|EPI ISL 487451|A|Mali|2020-04-09	0.0003776019	Africa
Africa|hCoV-19/Kenya/C5384/2020|EPI ISL 568764|B.1.5|Kenya|2020-05-10	Africa|hCoV-19/Mali/M002659/2020|EPI ISL 487451|A|Mali|2020-04-09	0.0004369323	Africa
Africa|hCoV-19/Kenya/C54/2020|EPI ISL 457847|B.1|Kenya|2020-03-24	Africa|hCoV-19/Mali/M002659/2020|EPI ISL 487451|A|Mali|2020-04-09	0.0004109887	Africa
Africa|hCoV-19/Kenya/C544/2020|EPI ISL 457911|B.1.5|Kenya|2020-04-10	Africa|hCoV-19/Mali/M002659/2020|EPI ISL 487451|A|Mali|2020-04-09	0.0003481267	Africa
Africa|hCoV-19/Kenya/C5442/2020|EPI ISL 568767|B.1.5|Kenya|2020-05-10	Africa|hCoV-19/Mali/M002659/2020|EPI ISL 487451|A|Mali|2020-04-09	0.0004073991	Africa
Africa|hCoV-19/Kenya/C569/2020|EPI ISL 568700|B.1|Kenya|2020-04-12	Africa|hCoV-19/Mali/M002659/2020|EPI ISL 487451|A|Mali|2020-04-09	0.0003845130	Africa
Africa|hCoV-19/Kenya/C5695/2020|EPI ISL 568770|B.1.5|Kenya|2020-05-11	Africa|hCoV-19/Mali/M002659/2020|EPI ISL 487451|A|Mali|2020-04-09	0.0004413668	Africa
Africa|hCoV-19/Kenya/C5701/2020|EPI ISL 568772|B.1|Kenya|2020-05-11	Africa|hCoV-19/Mali/M002659/2020|EPI ISL 487451|A|Mali|2020-04-09	0.0003734328	Africa
Africa|hCoV-19/Kenya/C571/2020|EPI ISL 568702|A|Kenya|2020-04-12	Africa|hCoV-19/Mali/M002659/2020|EPI ISL 487451|A|Mali|2020-04-09	0.0002016279	Africa
Africa|hCoV-19/Kenya/C5767/2020|EPI ISL 568773|B.1.5|Kenya|2020-05-11	Africa|hCoV-19/Mali/M002659/2020|EPI ISL 487451|A|Mali|2020-04-09	0.0004894110	Africa
Africa|hCoV-19/Kenya/C5811/2020|EPI ISL 568775|B.1.5|Kenya|2020-05-11	Africa|hCoV-19/Mali/M002659/2020|EPI ISL 487451|A|Mali|2020-04-09	0.0003734325	Africa
Africa|hCoV-19/Kenya/C5813/2020|EPI ISL 568776|B.1|Kenya|2020-05-11	Africa|hCoV-19/Mali/M002659/2020|EPI ISL 487451|A|Mali|2020-04-09	0.0003772097	Africa
Africa|hCoV-19/Kenya/C5835/2020|EPI ISL 568777|B.1.5|Kenya|2020-05-12	Africa|hCoV-19/Mali/M002659/2020|EPI ISL 487451|A|Mali|2020-04-09	0.0004112324	Africa
Africa|hCoV-19/Kenya/C587/2020|EPI ISL 457912|B.1.5|Kenya|2020-04-11	Africa|hCoV-19/Mali/M002659/2020|EPI ISL 487451|A|Mali|2020-04-09	0.0002435632	Africa
Africa|hCoV-19/Kenya/C589/2020|EPI ISL 457913|B.1.5|Kenya|2020-04-11	Africa|hCoV-19/Mali/M002659/2020|EPI ISL 487451|A|Mali|2020-04-09	0.0003082328	Africa
Africa|hCoV-19/Kenya/C5902/2020|EPI ISL 568779|B.1.5|Kenya|2020-05-12	Africa|hCoV-19/Mali/M002659/2020|EPI ISL 487451|A|Mali|2020-04-09	0.0003809717	Africa
Africa|hCoV-19/Kenya/C5911/2020|EPI ISL 568780|B.1.5|Kenya|2020-05-12	Africa|hCoV-19/Mali/M002659/2020|EPI ISL 487451|A|Mali|2020-04-09	0.0003808752	Africa
Africa|hCoV-19/Kenya/C5914/2020|EPI ISL 568782|B.1.5|Kenya|2020-05-12	Africa|hCoV-19/Mali/M002659/2020|EPI ISL 487451|A|Mali|2020-04-09	0.0004077868	Africa
Africa|hCoV-19/Kenya/C6186/2020|EPI ISL 568787|B.1.5|Kenya|2020-05-13	Africa|hCoV-19/Mali/M002659/2020|EPI ISL 487451|A|Mali|2020-04-09	0.0004458834	Africa
Africa|hCoV-19/Kenya/C6255/2020|EPI ISL 568790|B.1.1.33|Kenya|2020-05-13	Africa|hCoV-19/Mali/M002659/2020|EPI ISL 487451|A|Mali|2020-04-09	0.0005776194	Africa
Africa|hCoV-19/Kenya/C6298/2020|EPI ISL 568792|B.1|Kenya|2020-05-13	Africa|hCoV-19/Mali/M002659/2020|EPI ISL 487451|A|Mali|2020-04-09	0.0003844417	Africa
Africa|hCoV-19/Kenya/C6369/2020|EPI ISL 568794|B.1|Kenya|2020-05-14	Africa|hCoV-19/Mali/M002659/2020|EPI ISL 487451|A|Mali|2020-04-09	0.0004537453	Africa
Africa|hCoV-19/Kenya/C6380/2020|EPI ISL 568798|B.1.5|Kenya|2020-05-15	Africa|hCoV-19/Mali/M002659/2020|EPI ISL 487451|A|Mali|2020-04-09	0.0003497943	Africa
Africa|hCoV-19/Kenya/C6384/2020|EPI ISL 568799|B.1|Kenya|2020-05-14	Africa|hCoV-19/Mali/M002659/2020|EPI ISL 487451|A|Mali|2020-04-09	0.0003770711	Africa
Africa|hCoV-19/Kenya/C639/2020|EPI ISL 568703|B|Kenya|2020-04-14	Africa|hCoV-19/Mali/M002659/2020|EPI ISL 487451|A|Mali|2020-04-09	0.0003492154	Africa
Africa|hCoV-19/Kenya/C6518/2020|EPI ISL 568803|B.1.5|Kenya|2020-05-14	Africa|hCoV-19/Mali/M002659/2020|EPI ISL 487451|A|Mali|2020-04-09	0.0004217370	Africa
Africa|hCoV-19/Kenya/C6524/2020|EPI ISL 568805|A|Kenya|2020-05-14	Africa|hCoV-19/Mali/M002659/2020|EPI ISL 487451|A|Mali|2020-04-09	0.0001724498	Africa
Africa|hCoV-19/Kenya/C656/2020|EPI ISL 457915|B.1.5|Kenya|2020-04-13	Africa|hCoV-19/Mali/M002659/2020|EPI ISL 487451|A|Mali|2020-04-09	0.0002352326	Africa
Africa|hCoV-19/Kenya/C6564/2020|EPI ISL 568806|B.1.5|Kenya|2020-05-14	Africa|hCoV-19/Mali/M002659/2020|EPI ISL 487451|A|Mali|2020-04-09	0.0004234480	Africa
Africa|hCoV-19/Kenya/C6878/2020|EPI ISL 568813|B.1.1|Kenya|2020-05-15	Africa|hCoV-19/Mali/M002659/2020|EPI ISL 487451|A|Mali|2020-04-09	0.0004277856	Africa
Africa|hCoV-19/Kenya/C6914/2020|EPI ISL 568817|B.1|Kenya|2020-05-15	Africa|hCoV-19/Mali/M002659/2020|EPI ISL 487451|A|Mali|2020-04-09	0.0002794093	Africa
Africa|hCoV-19/Kenya/C7081/2020|EPI ISL 568824|B.1.5|Kenya|2020-05-16	Africa|hCoV-19/Mali/M002659/2020|EPI ISL 487451|A|Mali|2020-04-09	0.0003561883	Africa
Africa|hCoV-19/Kenya/C713/2020|EPI ISL 457920|B.1.5|Kenya|2020-04-14	Africa|hCoV-19/Mali/M002659/2020|EPI ISL 487451|A|Mali|2020-04-09	0.0003696969	Africa
Africa|hCoV-19/Kenya/C7579/2020|EPI ISL 568842|A|Kenya|2020-05-16	Africa|hCoV-19/Mali/M002659/2020|EPI ISL 487451|A|Mali|2020-04-09	0.0001729113	Africa
Africa|hCoV-19/Kenya/C7605/2020|EPI ISL 568847|A|Kenya|2020-05-16	Africa|hCoV-19/Mali/M002659/2020|EPI ISL 487451|A|Mali|2020-04-09	0.0001696459	Africa
Africa|hCoV-19/Kenya/C787/2020|EPI ISL 457921|B.1.5|Kenya|2020-04-15	Africa|hCoV-19/Mali/M002659/2020|EPI ISL 487451|A|Mali|2020-04-09	0.0003360669	Africa
Africa|hCoV-19/Kenya/C7949/2020|EPI ISL 568852|B.1|Kenya|2020-05-18	Africa|hCoV-19/Mali/M002659/2020|EPI ISL 487451|A|Mali|2020-04-09	0.0004199897	Africa
Africa|hCoV-19/Kenya/C815/2020|EPI ISL 568706|B.1|Kenya|2020-04-16	Africa|hCoV-19/Mali/M002659/2020|EPI ISL 487451|A|Mali|2020-04-09	0.0003842608	Africa
Africa|hCoV-19/Kenya/C8240/2020|EPI ISL 568855|B.1.5|Kenya|2020-05-19	Africa|hCoV-19/Mali/M002659/2020|EPI ISL 487451|A|Mali|2020-04-09	0.0003865607	Africa
Africa|hCoV-19/Kenya/C926/2020|EPI ISL 457928|B.1.5|Kenya|2020-04-17	Africa|hCoV-19/Mali/M002659/2020|EPI ISL 487451|A|Mali|2020-04-09	0.0003718713	Africa
Africa|hCoV-19/Kenya/D5/2020|EPI ISL 457999|B.1|Kenya|2020-05-22	Africa|hCoV-19/Mali/M002659/2020|EPI ISL 487451|A|Mali|2020-04-09	0.0006196994	Africa
Africa|hCoV-19/Kenya/D6/2020|EPI ISL 458000|B.40|Kenya|2020-03-17	Africa|hCoV-19/Mali/M002659/2020|EPI ISL 487451|A|Mali|2020-04-09	0.0004049154	Africa
Africa|hCoV-19/Kenya/NIC 059/2020|EPI ISL 457827|B.40|Kenya|2020-03	Africa|hCoV-19/Mali/M002659/2020|EPI ISL 487451|A|Mali|2020-04-09	0.0003394315	Africa
Africa|hCoV-19/Kenya/NIC 084/2020|EPI ISL 457828|B|Kenya|2020-03	Africa|hCoV-19/Mali/M002659/2020|EPI ISL 487451|A|Mali|2020-04-09	0.0003024541	Africa
Africa|hCoV-19/Kenya/NIC 087/2020|EPI ISL 457829|B.1.1.20|Kenya|2020-03	Africa|hCoV-19/Mali/M002659/2020|EPI ISL 487451|A|Mali|2020-04-09	0.0004741756	Africa
Africa|hCoV-19/Kenya/NIC 089/2020|EPI ISL 457830|B.1.1.20|Kenya|2020-03	Africa|hCoV-19/Mali/M002659/2020|EPI ISL 487451|A|Mali|2020-04-09	0.0004933376	Africa
Africa|hCoV-19/Kenya/NIC 168/2020|EPI ISL 457832|B.1.255|Kenya|2020-03	Africa|hCoV-19/Mali/M002659/2020|EPI ISL 487451|A|Mali|2020-04-09	0.0004152731	Africa
Africa|hCoV-19/Kenya/NIC 187/2020|EPI ISL 457833|B.1.5|Kenya|2020-03-20	Africa|hCoV-19/Mali/M002659/2020|EPI ISL 487451|A|Mali|2020-04-09	0.0004033061	Africa
Africa|hCoV-19/Kenya/NIC 196/2020|EPI ISL 457834|B.1.1|Kenya|2020-03-21	Africa|hCoV-19/Mali/M002659/2020|EPI ISL 487451|A|Mali|2020-04-09	0.0004567378	Africa
Africa|hCoV-19/Kenya/NIC 248/2020|EPI ISL 457836|B.40|Kenya|2020-03-23	Africa|hCoV-19/Mali/M002659/2020|EPI ISL 487451|A|Mali|2020-04-09	0.0004795886	Africa
Africa|hCoV-19/Kenya/NIC 266/2020|EPI ISL 457838|B.6|Kenya|2020-03-24	Africa|hCoV-19/Mali/M002659/2020|EPI ISL 487451|A|Mali|2020-04-09	0.0003760313	Africa
Africa|hCoV-19/Kenya/NIC 492/2020|EPI ISL 457840|B.1.5|Kenya|2020-03	Africa|hCoV-19/Mali/M002659/2020|EPI ISL 487451|A|Mali|2020-04-09	0.0003487335	Africa
Africa|hCoV-19/Kenya/NIC 512/2020|EPI ISL 457841|B.1.5|Kenya|2020-03	Africa|hCoV-19/Mali/M002659/2020|EPI ISL 487451|A|Mali|2020-04-09	0.0003484784	Africa
Africa|hCoV-19/Kenya/NIC 569/2020|EPI ISL 457843|B.1.1|Kenya|2020-03-29	Africa|hCoV-19/Mali/M002659/2020|EPI ISL 487451|A|Mali|2020-04-09	0.0004705901	Africa
Africa|hCoV-19/Kenya/NIC 593/2020|EPI ISL 457844|B.1.1.316|Kenya|2020-03-29	Africa|hCoV-19/Mali/M002659/2020|EPI ISL 487451|A|Mali|2020-04-09	0.0004843446	Africa
Africa|hCoV-19/Kenya/S052/2020|EPI ISL 457932|B.4|Kenya|2020-03-14	Africa|hCoV-19/Mali/M002659/2020|EPI ISL 487451|A|Mali|2020-04-09	0.0004483576	Africa
Africa|hCoV-19/Kenya/S109/2020|EPI ISL 457933|B.4|Kenya|2020-03-23	Africa|hCoV-19/Mali/M002659/2020|EPI ISL 487451|A|Mali|2020-04-09	0.0004520313	Africa
Africa|hCoV-19/Kenya/S299/2020|EPI ISL 457934|B.1.1.1|Kenya|2020-03-29	Africa|hCoV-19/Mali/M002659/2020|EPI ISL 487451|A|Mali|2020-04-09	0.0006165252	Africa
Africa|hCoV-19/Madagascar/IP-01650/2020|EPI ISL 508862|B.1|Madagascar|2020-03-20	Africa|hCoV-19/Mali/M002659/2020|EPI ISL 487451|A|Mali|2020-04-09	0.0004369324	Africa
Africa|hCoV-19/Madagascar/IP-01861/2020|EPI ISL 508863|B.1|Madagascar|2020-03-22	Africa|hCoV-19/Mali/M002659/2020|EPI ISL 487451|A|Mali|2020-04-09	0.0004369324	Africa
Africa|hCoV-19/Mali/M002593/2020|EPI ISL 487446|A|Mali|2020-04-06	Africa|hCoV-19/Mali/M002659/2020|EPI ISL 487451|A|Mali|2020-04-09	0.0001007943	Africa
Africa|hCoV-19/Mali/M002615/2020|EPI ISL 487447|A|Mali|2020-04-06	Africa|hCoV-19/Mali/M002659/2020|EPI ISL 487451|A|Mali|2020-04-09	0.0001344203	Africa
Africa|hCoV-19/Mali/M002616/2020|EPI ISL 487448|A|Mali|2020-04-06	Africa|hCoV-19/Mali/M002659/2020|EPI ISL 487451|A|Mali|2020-04-09	0.0001009989	Africa
Africa|hCoV-19/Mali/M002618/2020|EPI ISL 487449|A|Mali|2020-04-06	Africa|hCoV-19/Mali/M002659/2020|EPI ISL 487451|A|Mali|2020-04-09	0.0001680125	Africa
Africa|hCoV-19/Mali/M002644/2020|EPI ISL 487450|A|Mali|2020-04-08	Africa|hCoV-19/Mali/M002659/2020|EPI ISL 487451|A|Mali|2020-04-09	0.0002016326	Africa
Africa|hCoV-19/Algeria/G0638 2264/2020|EPI ISL 418241|B.1|Algeria|2020-03-02	Africa|hCoV-19/Mali/M002663/2020|EPI ISL 487452|A|Mali|2020-04-09	0.0006735891	Africa
Africa|hCoV-19/Algeria/G0640 2265/2020|EPI ISL 418242|B.1|Algeria|2020-03-08	Africa|hCoV-19/Mali/M002663/2020|EPI ISL 487452|A|Mali|2020-04-09	0.0005714193	Africa
Africa|hCoV-19/Algeria/G0860 2262/2020|EPI ISL 420037|B.1|Algeria|2020-03-02	Africa|hCoV-19/Mali/M002663/2020|EPI ISL 487452|A|Mali|2020-04-09	0.0005714193	Africa
Africa|hCoV-19/Benin/1022/2020|EPI ISL 476826|B.1|Benin|2020-03-25	Africa|hCoV-19/Mali/M002663/2020|EPI ISL 487452|A|Mali|2020-04-09	0.0005042190	Africa
Africa|hCoV-19/Benin/1092/2020|EPI ISL 476827|B.1|Benin|2020-03-27	Africa|hCoV-19/Mali/M002663/2020|EPI ISL 487452|A|Mali|2020-04-09	0.0004370690	Africa
Africa|hCoV-19/Benin/1408/2020|EPI ISL 476825|B.1.356|Benin|2020-04-04	Africa|hCoV-19/Mali/M002663/2020|EPI ISL 487452|A|Mali|2020-04-09	0.0005714577	Africa
Africa|hCoV-19/Benin/1409/2020|EPI ISL 476828|B.1|Benin|2020-04-06	Africa|hCoV-19/Mali/M002663/2020|EPI ISL 487452|A|Mali|2020-04-09	0.0005416655	Africa
Africa|hCoV-19/Benin/1950/2020|EPI ISL 476830|A|Benin|2020-04-15	Africa|hCoV-19/Mali/M002663/2020|EPI ISL 487452|A|Mali|2020-04-09	0.0002352665	Africa
Africa|hCoV-19/Benin/197/2020|EPI ISL 476822|B.1.178|Benin|2020-03-15	Africa|hCoV-19/Mali/M002663/2020|EPI ISL 487452|A|Mali|2020-04-09	0.0005379040	Africa
Africa|hCoV-19/Benin/2012/2020|EPI ISL 476831|A|Benin|2020-04-15	Africa|hCoV-19/Mali/M002663/2020|EPI ISL 487452|A|Mali|2020-04-09	0.0002016143	Africa
Africa|hCoV-19/Benin/260/2020|EPI ISL 476823|B.1.292|Benin|2020-03-17	Africa|hCoV-19/Mali/M002663/2020|EPI ISL 487452|A|Mali|2020-04-09	0.0006387266	Africa
Africa|hCoV-19/Benin/314/2020|EPI ISL 476834|B.1.5|Benin|2020-03-17	Africa|hCoV-19/Mali/M002663/2020|EPI ISL 487452|A|Mali|2020-04-09	0.0005746639	Africa
Africa|hCoV-19/Benin/461/2020|EPI ISL 476833|A|Benin|2020-03-17	Africa|hCoV-19/Mali/M002663/2020|EPI ISL 487452|A|Mali|2020-04-09	0.0002352317	Africa
Africa|hCoV-19/Benin/501/2020|EPI ISL 476824|B.1.356|Benin|2020-03-17	Africa|hCoV-19/Mali/M002663/2020|EPI ISL 487452|A|Mali|2020-04-09	0.0005714193	Africa
Africa|hCoV-19/Benin/843/2020|EPI ISL 476829|A|Benin|2020-03-19	Africa|hCoV-19/Mali/M002663/2020|EPI ISL 487452|A|Mali|2020-04-09	0.0002016502	Africa
Africa|hCoV-19/Botswana/BOT0455/2020|EPI ISL 560386|B.1|Botswana|2020-03-28	Africa|hCoV-19/Mali/M002663/2020|EPI ISL 487452|A|Mali|2020-04-09	0.0005041731	Africa
Africa|hCoV-19/Botswana/BOT2254/2020|EPI ISL 560390|B.1.1|Botswana|2020-04-08	Africa|hCoV-19/Mali/M002663/2020|EPI ISL 487452|A|Mali|2020-04-09	0.0005817100	Africa
Africa|hCoV-19/Botswana/BOT2283/2020|EPI ISL 560385|B.1|Botswana|2020-04-07	Africa|hCoV-19/Mali/M002663/2020|EPI ISL 487452|A|Mali|2020-04-09	0.0006279786	Africa
Africa|hCoV-19/Botswana/BOT2624/2020|EPI ISL 560387|B.1.1|Botswana|2020-04-05	Africa|hCoV-19/Mali/M002663/2020|EPI ISL 487452|A|Mali|2020-04-09	0.0005931342	Africa
Africa|hCoV-19/Botswana/BOT4161/2020|EPI ISL 560388|B.1.1.220|Botswana|2020-04-16	Africa|hCoV-19/Mali/M002663/2020|EPI ISL 487452|A|Mali|2020-04-09	0.0006568700	Africa
Africa|hCoV-19/DRC/04186/2020|EPI ISL 471411|A|Democratic Republic of the Congo|2020-04-25	Africa|hCoV-19/Mali/M002663/2020|EPI ISL 487452|A|Mali|2020-04-09	0.0002352316	Africa
Africa|hCoV-19/DRC/04188/2020|EPI ISL 471413|A|Democratic Republic of the Congo|2020-04-25	Africa|hCoV-19/Mali/M002663/2020|EPI ISL 487452|A|Mali|2020-04-09	0.0003465728	Africa
Africa|hCoV-19/DRC/10041/2020|EPI ISL 527543|B.1.1.275|Democratic Republic of the Congo|2020-05-22	Africa|hCoV-19/Mali/M002663/2020|EPI ISL 487452|A|Mali|2020-04-09	0.0006140416	Africa
Africa|hCoV-19/DRC/10057/2020|EPI ISL 527538|B.1.1.275|Democratic Republic of the Congo|2020-05-22	Africa|hCoV-19/Mali/M002663/2020|EPI ISL 487452|A|Mali|2020-04-09	0.0007399042	Africa
Africa|hCoV-19/DRC/10061/2020|EPI ISL 527521|B.1.1.275|Democratic Republic of the Congo|2020-05-22	Africa|hCoV-19/Mali/M002663/2020|EPI ISL 487452|A|Mali|2020-04-09	0.0005907499	Africa
Africa|hCoV-19/DRC/10070/2020|EPI ISL 527544|B.1.178|Democratic Republic of the Congo|2020-05-22	Africa|hCoV-19/Mali/M002663/2020|EPI ISL 487452|A|Mali|2020-04-09	0.0006471595	Africa
Africa|hCoV-19/DRC/10120/2020|EPI ISL 513624|B.1.1.275|Democratic Republic of the Congo|2020-05-22	Africa|hCoV-19/Mali/M002663/2020|EPI ISL 487452|A|Mali|2020-04-09	0.0006640224	Africa
Africa|hCoV-19/DRC/10127/2020|EPI ISL 513625|B.1.1.275|Democratic Republic of the Congo|2020-05-22	Africa|hCoV-19/Mali/M002663/2020|EPI ISL 487452|A|Mali|2020-04-09	0.0006554115	Africa
Africa|hCoV-19/DRC/10242/2020|EPI ISL 513626|B.1.84|Democratic Republic of the Congo|2020-05-22	Africa|hCoV-19/Mali/M002663/2020|EPI ISL 487452|A|Mali|2020-04-09	0.0005420401	Africa
Africa|hCoV-19/DRC/10251/2020|EPI ISL 513627|B.1.128|Democratic Republic of the Congo|2020-05-22	Africa|hCoV-19/Mali/M002663/2020|EPI ISL 487452|A|Mali|2020-04-09	0.0006783175	Africa
Africa|hCoV-19/DRC/10324/2020|EPI ISL 527545|B.1.214|Democratic Republic of the Congo|2020-05-22	Africa|hCoV-19/Mali/M002663/2020|EPI ISL 487452|A|Mali|2020-04-09	0.0006138388	Africa
Africa|hCoV-19/DRC/10346/2020|EPI ISL 527546|B.1.214|Democratic Republic of the Congo|2020-05-22	Africa|hCoV-19/Mali/M002663/2020|EPI ISL 487452|A|Mali|2020-04-09	0.0006202247	Africa
Africa|hCoV-19/DRC/10364/2020|EPI ISL 527498|B.1|Democratic Republic of the Congo|2020-05-22	Africa|hCoV-19/Mali/M002663/2020|EPI ISL 487452|A|Mali|2020-04-09	0.0005146005	Africa
Africa|hCoV-19/DRC/10371/2020|EPI ISL 527489|B.1.178|Democratic Republic of the Congo|2020-05-22	Africa|hCoV-19/Mali/M002663/2020|EPI ISL 487452|A|Mali|2020-04-09	0.0006141379	Africa
Africa|hCoV-19/DRC/10373/2020|EPI ISL 527495|B.1.159|Democratic Republic of the Congo|2020-05-22	Africa|hCoV-19/Mali/M002663/2020|EPI ISL 487452|A|Mali|2020-04-09	0.0006149626	Africa
Africa|hCoV-19/DRC/10374/2020|EPI ISL 527539|B.1.84|Democratic Republic of the Congo|2020-05-22	Africa|hCoV-19/Mali/M002663/2020|EPI ISL 487452|A|Mali|2020-04-09	0.0008059874	Africa
Africa|hCoV-19/DRC/10375/2020|EPI ISL 527499|B.1.84|Democratic Republic of the Congo|2020-05-22	Africa|hCoV-19/Mali/M002663/2020|EPI ISL 487452|A|Mali|2020-04-09	0.0007187154	Africa
Africa|hCoV-19/DRC/10399/2020|EPI ISL 527491|B.1.214|Democratic Republic of the Congo|2020-05-22	Africa|hCoV-19/Mali/M002663/2020|EPI ISL 487452|A|Mali|2020-04-09	0.0006142807	Africa
Africa|hCoV-19/DRC/10502/2020|EPI ISL 527547|B.1.5|Democratic Republic of the Congo|2020-05-20	Africa|hCoV-19/Mali/M002663/2020|EPI ISL 487452|A|Mali|2020-04-09	0.0004429459	Africa
Africa|hCoV-19/DRC/10506/2020|EPI ISL 527524|B.1.5|Democratic Republic of the Congo|2020-05-18	Africa|hCoV-19/Mali/M002663/2020|EPI ISL 487452|A|Mali|2020-04-09	0.0004536870	Africa
Africa|hCoV-19/DRC/10507/2020|EPI ISL 527492|B.1.5|Democratic Republic of the Congo|2020-05-18	Africa|hCoV-19/Mali/M002663/2020|EPI ISL 487452|A|Mali|2020-04-09	0.0004779446	Africa
Africa|hCoV-19/DRC/10508/2020|EPI ISL 527494|B.1.5|Democratic Republic of the Congo|2020-05-20	Africa|hCoV-19/Mali/M002663/2020|EPI ISL 487452|A|Mali|2020-04-09	0.0005093597	Africa
Africa|hCoV-19/DRC/10532/2020|EPI ISL 527532|B.1.5|Democratic Republic of the Congo|2020-05-20	Africa|hCoV-19/Mali/M002663/2020|EPI ISL 487452|A|Mali|2020-04-09	0.0004540988	Africa
Africa|hCoV-19/DRC/10533/2020|EPI ISL 527548|B.1.5|Democratic Republic of the Congo|2020-05-20	Africa|hCoV-19/Mali/M002663/2020|EPI ISL 487452|A|Mali|2020-04-09	0.0004771743	Africa
Africa|hCoV-19/DRC/10621/2020|EPI ISL 527526|B.1.214|Democratic Republic of the Congo|2020-05-23	Africa|hCoV-19/Mali/M002663/2020|EPI ISL 487452|A|Mali|2020-04-09	0.0005926031	Africa
Africa|hCoV-19/DRC/10640/2020|EPI ISL 527541|B.1|Democratic Republic of the Congo|2020-05-22	Africa|hCoV-19/Mali/M002663/2020|EPI ISL 487452|A|Mali|2020-04-09	0.0007760723	Africa
Africa|hCoV-19/DRC/10644/2020|EPI ISL 527549|B.1|Democratic Republic of the Congo|2020-05-22	Africa|hCoV-19/Mali/M002663/2020|EPI ISL 487452|A|Mali|2020-04-09	0.0007499142	Africa
Africa|hCoV-19/DRC/10728/2020|EPI ISL 513628|B.1.5|Democratic Republic of the Congo|2020-05-23	Africa|hCoV-19/Mali/M002663/2020|EPI ISL 487452|A|Mali|2020-04-09	0.0004902388	Africa
Africa|hCoV-19/DRC/10731/2020|EPI ISL 513629|B.1.1.1|Democratic Republic of the Congo|2020-05-23	Africa|hCoV-19/Mali/M002663/2020|EPI ISL 487452|A|Mali|2020-04-09	0.0007409249	Africa
Africa|hCoV-19/DRC/10733/2020|EPI ISL 513630|B.1|Democratic Republic of the Congo|2020-05-23	Africa|hCoV-19/Mali/M002663/2020|EPI ISL 487452|A|Mali|2020-04-09	0.0006081362	Africa
Africa|hCoV-19/DRC/108/2020|EPI ISL 417948|B.1.128|Democratic Republic of the Congo|2020-03-19	Africa|hCoV-19/Mali/M002663/2020|EPI ISL 487452|A|Mali|2020-04-09	0.0006058205	Africa
Africa|hCoV-19/DRC/10885/2020|EPI ISL 513631|B.1.84|Democratic Republic of the Congo|2020-05-23	Africa|hCoV-19/Mali/M002663/2020|EPI ISL 487452|A|Mali|2020-04-09	0.0006125167	Africa
Africa|hCoV-19/DRC/10902/2020|EPI ISL 527490|B.1.178|Democratic Republic of the Congo|2020-05-23	Africa|hCoV-19/Mali/M002663/2020|EPI ISL 487452|A|Mali|2020-04-09	0.0005795864	Africa
Africa|hCoV-19/DRC/10913/2020|EPI ISL 527507|B.1.84|Democratic Republic of the Congo|2020-05-24	Africa|hCoV-19/Mali/M002663/2020|EPI ISL 487452|A|Mali|2020-04-09	0.0006886761	Africa
Africa|hCoV-19/DRC/11005/2020|EPI ISL 527550|B.1.159|Democratic Republic of the Congo|2020-05-24	Africa|hCoV-19/Mali/M002663/2020|EPI ISL 487452|A|Mali|2020-04-09	0.0007160009	Africa
Africa|hCoV-19/DRC/11008/2020|EPI ISL 527503|B.1.159|Democratic Republic of the Congo|2020-05-24	Africa|hCoV-19/Mali/M002663/2020|EPI ISL 487452|A|Mali|2020-04-09	0.0006535761	Africa
Africa|hCoV-19/DRC/11022/2020|EPI ISL 527551|B.1.214|Democratic Republic of the Congo|2020-05-24	Africa|hCoV-19/Mali/M002663/2020|EPI ISL 487452|A|Mali|2020-04-09	0.0006821403	Africa
Africa|hCoV-19/DRC/11024/2020|EPI ISL 527552|B.1.149|Democratic Republic of the Congo|2020-05-24	Africa|hCoV-19/Mali/M002663/2020|EPI ISL 487452|A|Mali|2020-04-09	0.0007227792	Africa
Africa|hCoV-19/DRC/11026/2020|EPI ISL 527553|B.1.149|Democratic Republic of the Congo|2020-05-24	Africa|hCoV-19/Mali/M002663/2020|EPI ISL 487452|A|Mali|2020-04-09	0.0005795467	Africa
Africa|hCoV-19/DRC/11031/2020|EPI ISL 527554|B.1.214|Democratic Republic of the Congo|2020-05-24	Africa|hCoV-19/Mali/M002663/2020|EPI ISL 487452|A|Mali|2020-04-09	0.0006141048	Africa
Africa|hCoV-19/DRC/11041/2020|EPI ISL 527555|B.1|Democratic Republic of the Congo|2020-05-24	Africa|hCoV-19/Mali/M002663/2020|EPI ISL 487452|A|Mali|2020-04-09	0.0005797980	Africa
Africa|hCoV-19/DRC/11057/2020|EPI ISL 527528|B.1.5|Democratic Republic of the Congo|2020-05-24	Africa|hCoV-19/Mali/M002663/2020|EPI ISL 487452|A|Mali|2020-04-09	0.0005233248	Africa
Africa|hCoV-19/DRC/11078/2020|EPI ISL 527514|B.1|Democratic Republic of the Congo|2020-05-24	Africa|hCoV-19/Mali/M002663/2020|EPI ISL 487452|A|Mali|2020-04-09	0.0006216383	Africa
Africa|hCoV-19/DRC/11079/2020|EPI ISL 527500|B.1.214|Democratic Republic of the Congo|2020-05-24	Africa|hCoV-19/Mali/M002663/2020|EPI ISL 487452|A|Mali|2020-04-09	0.0005486121	Africa
Africa|hCoV-19/DRC/11093/2020|EPI ISL 527527|B.1.5|Democratic Republic of the Congo|2020-05-24	Africa|hCoV-19/Mali/M002663/2020|EPI ISL 487452|A|Mali|2020-04-09	0.0005948044	Africa
Africa|hCoV-19/DRC/11096/2020|EPI ISL 527522|B.1|Democratic Republic of the Congo|2020-05-24	Africa|hCoV-19/Mali/M002663/2020|EPI ISL 487452|A|Mali|2020-04-09	0.0005909676	Africa
Africa|hCoV-19/DRC/11114/2020|EPI ISL 527534|B.1.214|Democratic Republic of the Congo|2020-05-25	Africa|hCoV-19/Mali/M002663/2020|EPI ISL 487452|A|Mali|2020-04-09	0.0006642773	Africa
Africa|hCoV-19/DRC/11123/2020|EPI ISL 527496|B.1.84|Democratic Republic of the Congo|2020-05-24	Africa|hCoV-19/Mali/M002663/2020|EPI ISL 487452|A|Mali|2020-04-09	0.0005808210	Africa
Africa|hCoV-19/DRC/11134/2020|EPI ISL 527518|B.1.5|Democratic Republic of the Congo|2020-05-24	Africa|hCoV-19/Mali/M002663/2020|EPI ISL 487452|A|Mali|2020-04-09	0.0004852154	Africa
Africa|hCoV-19/DRC/11143/2020|EPI ISL 527556|B.1|Democratic Republic of the Congo|2020-05-24	Africa|hCoV-19/Mali/M002663/2020|EPI ISL 487452|A|Mali|2020-04-09	0.0007160884	Africa
Africa|hCoV-19/DRC/11145/2020|EPI ISL 527501|B.1.214|Democratic Republic of the Congo|2020-05-24	Africa|hCoV-19/Mali/M002663/2020|EPI ISL 487452|A|Mali|2020-04-09	0.0006863064	Africa
Africa|hCoV-19/DRC/11148/2020|EPI ISL 527525|B.1.178|Democratic Republic of the Congo|2020-05-24	Africa|hCoV-19/Mali/M002663/2020|EPI ISL 487452|A|Mali|2020-04-09	0.0006999319	Africa
Africa|hCoV-19/DRC/11157/2020|EPI ISL 527530|B.1|Democratic Republic of the Congo|2020-05-25	Africa|hCoV-19/Mali/M002663/2020|EPI ISL 487452|A|Mali|2020-04-09	0.0006957421	Africa
Africa|hCoV-19/DRC/11187/2020|EPI ISL 527523|B.1.1.275|Democratic Republic of the Congo|2020-05-23	Africa|hCoV-19/Mali/M002663/2020|EPI ISL 487452|A|Mali|2020-04-09	0.0006963502	Africa
Africa|hCoV-19/DRC/11191/2020|EPI ISL 527506|B.1.1.275|Democratic Republic of the Congo|2020-05-23	Africa|hCoV-19/Mali/M002663/2020|EPI ISL 487452|A|Mali|2020-04-09	0.0005840337	Africa
Africa|hCoV-19/DRC/11252/2020|EPI ISL 527557|B.1.1.275|Democratic Republic of the Congo|2020-05-21	Africa|hCoV-19/Mali/M002663/2020|EPI ISL 487452|A|Mali|2020-04-09	0.0007499098	Africa
Africa|hCoV-19/DRC/11260/2020|EPI ISL 527558|B.1.1.275|Democratic Republic of the Congo|2020-05-23	Africa|hCoV-19/Mali/M002663/2020|EPI ISL 487452|A|Mali|2020-04-09	0.0006137636	Africa
Africa|hCoV-19/DRC/1131/2020|EPI ISL 429255|B.1.5|Democratic Republic of the Congo|2020-04-05	Africa|hCoV-19/Mali/M002663/2020|EPI ISL 487452|A|Mali|2020-04-09	0.0005085483	Africa
Africa|hCoV-19/DRC/11310/2020|EPI ISL 527529|B.1.149|Democratic Republic of the Congo|2020-05-25	Africa|hCoV-19/Mali/M002663/2020|EPI ISL 487452|A|Mali|2020-04-09	0.0005938096	Africa
Africa|hCoV-19/DRC/11318/2020|EPI ISL 527559|B.1.149|Democratic Republic of the Congo|2020-05-25	Africa|hCoV-19/Mali/M002663/2020|EPI ISL 487452|A|Mali|2020-04-09	0.0006103507	Africa
Africa|hCoV-19/DRC/11326/2020|EPI ISL 527508|B.1|Democratic Republic of the Congo|2020-05-25	Africa|hCoV-19/Mali/M002663/2020|EPI ISL 487452|A|Mali|2020-04-09	0.0005164662	Africa
Africa|hCoV-19/DRC/11334/2020|EPI ISL 527504|B.1.178|Democratic Republic of the Congo|2020-05-25	Africa|hCoV-19/Mali/M002663/2020|EPI ISL 487452|A|Mali|2020-04-09	0.0005845194	Africa
Africa|hCoV-19/DRC/11337/2020|EPI ISL 527510|B.1.84|Democratic Republic of the Congo|2020-05-25	Africa|hCoV-19/Mali/M002663/2020|EPI ISL 487452|A|Mali|2020-04-09	0.0006551627	Africa
Africa|hCoV-19/DRC/11341/2020|EPI ISL 527509|B.1.1.275|Democratic Republic of the Congo|2020-05-25	Africa|hCoV-19/Mali/M002663/2020|EPI ISL 487452|A|Mali|2020-04-09	0.0006891365	Africa
Africa|hCoV-19/DRC/11348/2020|EPI ISL 527560|B.1.149|Democratic Republic of the Congo|2020-05-25	Africa|hCoV-19/Mali/M002663/2020|EPI ISL 487452|A|Mali|2020-04-09	0.0006108893	Africa
Africa|hCoV-19/DRC/11369/2020|EPI ISL 527537|B.1.214|Democratic Republic of the Congo|2020-05-25	Africa|hCoV-19/Mali/M002663/2020|EPI ISL 487452|A|Mali|2020-04-09	0.0005963711	Africa
Africa|hCoV-19/DRC/11376/2020|EPI ISL 527513|B.1.214|Democratic Republic of the Congo|2020-05-25	Africa|hCoV-19/Mali/M002663/2020|EPI ISL 487452|A|Mali|2020-04-09	0.0006211962	Africa
Africa|hCoV-19/DRC/11411/2020|EPI ISL 527561|B.1.5|Democratic Republic of the Congo|2020-05-25	Africa|hCoV-19/Mali/M002663/2020|EPI ISL 487452|A|Mali|2020-04-09	0.0005452532	Africa
Africa|hCoV-19/DRC/11450/2020|EPI ISL 527516|B.1.5|Democratic Republic of the Congo|2020-05-25	Africa|hCoV-19/Mali/M002663/2020|EPI ISL 487452|A|Mali|2020-04-09	0.0004550520	Africa
Africa|hCoV-19/DRC/11458/2020|EPI ISL 527497|B.1.5|Democratic Republic of the Congo|2020-05-25	Africa|hCoV-19/Mali/M002663/2020|EPI ISL 487452|A|Mali|2020-04-09	0.0006195684	Africa
Africa|hCoV-19/DRC/11460/2020|EPI ISL 527562|B.1.214|Democratic Republic of the Congo|2020-05-25	Africa|hCoV-19/Mali/M002663/2020|EPI ISL 487452|A|Mali|2020-04-09	0.0007581491	Africa
Africa|hCoV-19/DRC/11472/2020|EPI ISL 527502|B.1.214|Democratic Republic of the Congo|2020-05-25	Africa|hCoV-19/Mali/M002663/2020|EPI ISL 487452|A|Mali|2020-04-09	0.0006512488	Africa
Africa|hCoV-19/DRC/11477/2020|EPI ISL 527563|B.1.84|Democratic Republic of the Congo|2020-05-25	Africa|hCoV-19/Mali/M002663/2020|EPI ISL 487452|A|Mali|2020-04-09	0.0005106722	Africa
Africa|hCoV-19/DRC/11486/2020|EPI ISL 527564|B.1.214|Democratic Republic of the Congo|2020-05-25	Africa|hCoV-19/Mali/M002663/2020|EPI ISL 487452|A|Mali|2020-04-09	0.0006819643	Africa
Africa|hCoV-19/DRC/11487/2020|EPI ISL 527505|B.1|Democratic Republic of the Congo|2020-05-25	Africa|hCoV-19/Mali/M002663/2020|EPI ISL 487452|A|Mali|2020-04-09	0.0006201243	Africa
Africa|hCoV-19/DRC/11507/2020|EPI ISL 527512|B.1|Democratic Republic of the Congo|2020-05-25	Africa|hCoV-19/Mali/M002663/2020|EPI ISL 487452|A|Mali|2020-04-09	0.0006543184	Africa
Africa|hCoV-19/DRC/1151/2020|EPI ISL 447596|B.38|Democratic Republic of the Congo|2020-04-05	Africa|hCoV-19/Mali/M002663/2020|EPI ISL 487452|A|Mali|2020-04-09	0.0005775918	Africa
Africa|hCoV-19/DRC/11511/2020|EPI ISL 527511|B.1.214|Democratic Republic of the Congo|2020-05-25	Africa|hCoV-19/Mali/M002663/2020|EPI ISL 487452|A|Mali|2020-04-09	0.0006897851	Africa
Africa|hCoV-19/DRC/11572/2020|EPI ISL 527565|B.1.214|Democratic Republic of the Congo|2020-05-25	Africa|hCoV-19/Mali/M002663/2020|EPI ISL 487452|A|Mali|2020-04-09	0.0005789430	Africa
Africa|hCoV-19/DRC/11576/2020|EPI ISL 527517|B.1|Democratic Republic of the Congo|2020-05-25	Africa|hCoV-19/Mali/M002663/2020|EPI ISL 487452|A|Mali|2020-04-09	0.0005896148	Africa
Africa|hCoV-19/DRC/11583/2020|EPI ISL 527542|B.1|Democratic Republic of the Congo|2020-05-25	Africa|hCoV-19/Mali/M002663/2020|EPI ISL 487452|A|Mali|2020-04-09	0.0006716091	Africa
Africa|hCoV-19/DRC/11616/2020|EPI ISL 527519|B.1|Democratic Republic of the Congo|2020-05-25	Africa|hCoV-19/Mali/M002663/2020|EPI ISL 487452|A|Mali|2020-04-09	0.0005885946	Africa
Africa|hCoV-19/DRC/11623/2020|EPI ISL 527566|B.1.5|Democratic Republic of the Congo|2020-05-25	Africa|hCoV-19/Mali/M002663/2020|EPI ISL 487452|A|Mali|2020-04-09	0.0005797951	Africa
Africa|hCoV-19/DRC/11624/2020|EPI ISL 527567|B.1.149|Democratic Republic of the Congo|2020-05-25	Africa|hCoV-19/Mali/M002663/2020|EPI ISL 487452|A|Mali|2020-04-09	0.0005795154	Africa
Africa|hCoV-19/DRC/11631/2020|EPI ISL 527568|B.1.149|Democratic Republic of the Congo|2020-05-25	Africa|hCoV-19/Mali/M002663/2020|EPI ISL 487452|A|Mali|2020-04-09	0.0005801086	Africa
Africa|hCoV-19/DRC/11632/2020|EPI ISL 527493|B.1|Democratic Republic of the Congo|2020-05-25	Africa|hCoV-19/Mali/M002663/2020|EPI ISL 487452|A|Mali|2020-04-09	0.0006147612	Africa
Africa|hCoV-19/DRC/11635/2020|EPI ISL 527540|B.1.214|Democratic Republic of the Congo|2020-05-25	Africa|hCoV-19/Mali/M002663/2020|EPI ISL 487452|A|Mali|2020-04-09	0.0006331016	Africa
Africa|hCoV-19/DRC/11640/2020|EPI ISL 527535|B.1.178|Democratic Republic of the Congo|2020-05-25	Africa|hCoV-19/Mali/M002663/2020|EPI ISL 487452|A|Mali|2020-04-09	0.0007324110	Africa
Africa|hCoV-19/DRC/11643/2020|EPI ISL 527520|B.1.5|Democratic Republic of the Congo|2020-05-25	Africa|hCoV-19/Mali/M002663/2020|EPI ISL 487452|A|Mali|2020-04-09	0.0005899771	Africa
Africa|hCoV-19/DRC/11648/2020|EPI ISL 527569|B.1.6|Democratic Republic of the Congo|2020-05-25	Africa|hCoV-19/Mali/M002663/2020|EPI ISL 487452|A|Mali|2020-04-09	0.0006452723	Africa
Africa|hCoV-19/DRC/11652/2020|EPI ISL 527570|B.1.149|Democratic Republic of the Congo|2020-05-25	Africa|hCoV-19/Mali/M002663/2020|EPI ISL 487452|A|Mali|2020-04-09	0.0005793554	Africa
Africa|hCoV-19/DRC/11653/2020|EPI ISL 527533|B.1.84|Democratic Republic of the Congo|2020-05-25	Africa|hCoV-19/Mali/M002663/2020|EPI ISL 487452|A|Mali|2020-04-09	0.0005587314	Africa
Africa|hCoV-19/DRC/11676/2020|EPI ISL 527531|B.1|Democratic Republic of the Congo|2020-05-26	Africa|hCoV-19/Mali/M002663/2020|EPI ISL 487452|A|Mali|2020-04-09	0.0007717798	Africa
Africa|hCoV-19/DRC/11677/2020|EPI ISL 527515|B.1.214|Democratic Republic of the Congo|2020-05-26	Africa|hCoV-19/Mali/M002663/2020|EPI ISL 487452|A|Mali|2020-04-09	0.0006928933	Africa
Africa|hCoV-19/DRC/11732/2020|EPI ISL 527536|B.1.214|Democratic Republic of the Congo|2020-05-26	Africa|hCoV-19/Mali/M002663/2020|EPI ISL 487452|A|Mali|2020-04-09	0.0005935071	Africa
Africa|hCoV-19/DRC/11733/2020|EPI ISL 527571|B.1.149|Democratic Republic of the Congo|2020-05-26	Africa|hCoV-19/Mali/M002663/2020|EPI ISL 487452|A|Mali|2020-04-09	0.0006103155	Africa
Africa|hCoV-19/DRC/11806/2020|EPI ISL 527572|B.1.214|Democratic Republic of the Congo|2020-05-26	Africa|hCoV-19/Mali/M002663/2020|EPI ISL 487452|A|Mali|2020-04-09	0.0006816389	Africa
Africa|hCoV-19/DRC/1234/2020|EPI ISL 429258|B.1.5|Democratic Republic of the Congo|2020-04-06	Africa|hCoV-19/Mali/M002663/2020|EPI ISL 487452|A|Mali|2020-04-09	0.0004641494	Africa
Africa|hCoV-19/DRC/1249/2020|EPI ISL 429259|B.1.5|Democratic Republic of the Congo|2020-04-06	Africa|hCoV-19/Mali/M002663/2020|EPI ISL 487452|A|Mali|2020-04-09	0.0005107641	Africa
Africa|hCoV-19/DRC/1319/2020|EPI ISL 431011|B.1.128|Democratic Republic of the Congo|2020-04-07	Africa|hCoV-19/Mali/M002663/2020|EPI ISL 487452|A|Mali|2020-04-09	0.0006122814	Africa
Africa|hCoV-19/DRC/1324/2020|EPI ISL 435033|B.1.128|Democratic Republic of the Congo|2020-04-07	Africa|hCoV-19/Mali/M002663/2020|EPI ISL 487452|A|Mali|2020-04-09	0.0006081449	Africa
Africa|hCoV-19/DRC/1326/2020|EPI ISL 435116|B.1|Democratic Republic of the Congo|2020-04-07	Africa|hCoV-19/Mali/M002663/2020|EPI ISL 487452|A|Mali|2020-04-09	0.0005884254	Africa
Africa|hCoV-19/DRC/1375/2020|EPI ISL 435117|B.1.1.1|Democratic Republic of the Congo|2020-04-07	Africa|hCoV-19/Mali/M002663/2020|EPI ISL 487452|A|Mali|2020-04-09	0.0007592352	Africa
Africa|hCoV-19/DRC/1376/2020|EPI ISL 431012|B.1.1.1|Democratic Republic of the Congo|2020-04-07	Africa|hCoV-19/Mali/M002663/2020|EPI ISL 487452|A|Mali|2020-04-09	0.0007185191	Africa
Africa|hCoV-19/DRC/1377/2020|EPI ISL 434678|B.1.1.1|Democratic Republic of the Congo|2020-04-07	Africa|hCoV-19/Mali/M002663/2020|EPI ISL 487452|A|Mali|2020-04-09	0.0006785725	Africa
Africa|hCoV-19/DRC/1378/2020|EPI ISL 435118|B.1.1.1|Democratic Republic of the Congo|2020-04-07	Africa|hCoV-19/Mali/M002663/2020|EPI ISL 487452|A|Mali|2020-04-09	0.0007163483	Africa
Africa|hCoV-19/DRC/1382/2020|EPI ISL 435113|B.1.1.1|Democratic Republic of the Congo|2020-04-07	Africa|hCoV-19/Mali/M002663/2020|EPI ISL 487452|A|Mali|2020-04-09	0.0007300575	Africa
Africa|hCoV-19/DRC/1397/2020|EPI ISL 434679|B.1.1.1|Democratic Republic of the Congo|2020-04-07	Africa|hCoV-19/Mali/M002663/2020|EPI ISL 487452|A|Mali|2020-04-09	0.0007170229	Africa
Africa|hCoV-19/DRC/1398/2020|EPI ISL 435114|B.1.1.1|Democratic Republic of the Congo|2020-04-07	Africa|hCoV-19/Mali/M002663/2020|EPI ISL 487452|A|Mali|2020-04-09	0.0006744088	Africa
Africa|hCoV-19/DRC/1422/2020|EPI ISL 434680|B.1.149|Democratic Republic of the Congo|2020-04-08	Africa|hCoV-19/Mali/M002663/2020|EPI ISL 487452|A|Mali|2020-04-09	0.0006204662	Africa
Africa|hCoV-19/DRC/1423/2020|EPI ISL 434710|B.1.149|Democratic Republic of the Congo|2020-04-08	Africa|hCoV-19/Mali/M002663/2020|EPI ISL 487452|A|Mali|2020-04-09	0.0005730617	Africa
Africa|hCoV-19/DRC/1486/2020|EPI ISL 434711|B.1|Democratic Republic of the Congo|2020-04-08	Africa|hCoV-19/Mali/M002663/2020|EPI ISL 487452|A|Mali|2020-04-09	0.0005588485	Africa
Africa|hCoV-19/DRC/1516/2020|EPI ISL 435032|B.1.5|Democratic Republic of the Congo|2020-04-09	Africa|hCoV-19/Mali/M002663/2020|EPI ISL 487452|A|Mali|2020-04-09	0.0005041730	Africa
Africa|hCoV-19/DRC/1565/2020|EPI ISL 434681|B.1|Democratic Republic of the Congo|2020-04-09	Africa|hCoV-19/Mali/M002663/2020|EPI ISL 487452|A|Mali|2020-04-09	0.0005487550	Africa
Africa|hCoV-19/DRC/158/2020|EPI ISL 417950|B.40|Democratic Republic of the Congo|2020-03-20	Africa|hCoV-19/Mali/M002663/2020|EPI ISL 487452|A|Mali|2020-04-09	0.0005714938	Africa
Africa|hCoV-19/DRC/1715/2020|EPI ISL 435156|B.1.84|Democratic Republic of the Congo|2020-04-10	Africa|hCoV-19/Mali/M002663/2020|EPI ISL 487452|A|Mali|2020-04-09	0.0005774959	Africa
Africa|hCoV-19/DRC/1767/2020|EPI ISL 435157|B.1.5|Democratic Republic of the Congo|2020-04-10	Africa|hCoV-19/Mali/M002663/2020|EPI ISL 487452|A|Mali|2020-04-09	0.0004905992	Africa
Africa|hCoV-19/DRC/1779/2020|EPI ISL 435158|C.14|Democratic Republic of the Congo|2020-04-10	Africa|hCoV-19/Mali/M002663/2020|EPI ISL 487452|A|Mali|2020-04-09	0.0008008806	Africa
Africa|hCoV-19/DRC/191/2020|EPI ISL 417955|B.1.128|Democratic Republic of the Congo|2020-03-21	Africa|hCoV-19/Mali/M002663/2020|EPI ISL 487452|A|Mali|2020-04-09	0.0006059628	Africa
Africa|hCoV-19/DRC/1952/2020|EPI ISL 435159|B.1.5|Democratic Republic of the Congo|2020-04-11	Africa|hCoV-19/Mali/M002663/2020|EPI ISL 487452|A|Mali|2020-04-09	0.0005196449	Africa
Africa|hCoV-19/DRC/1982/2020|EPI ISL 435160|B.1|Democratic Republic of the Congo|2020-04-12	Africa|hCoV-19/Mali/M002663/2020|EPI ISL 487452|A|Mali|2020-04-09	0.0005521574	Africa
Africa|hCoV-19/DRC/2047/2020|EPI ISL 435161|B.1.1.1|Democratic Republic of the Congo|2020-04-12	Africa|hCoV-19/Mali/M002663/2020|EPI ISL 487452|A|Mali|2020-04-09	0.0006855256	Africa
Africa|hCoV-19/DRC/2063/2020|EPI ISL 435162|B.1|Democratic Republic of the Congo|2020-04-12	Africa|hCoV-19/Mali/M002663/2020|EPI ISL 487452|A|Mali|2020-04-09	0.0005179711	Africa
Africa|hCoV-19/DRC/2120/2020|EPI ISL 435163|B.1.149|Democratic Republic of the Congo|2020-04-12	Africa|hCoV-19/Mali/M002663/2020|EPI ISL 487452|A|Mali|2020-04-09	0.0005771466	Africa
Africa|hCoV-19/DRC/2121/2020|EPI ISL 435164|B.1.149|Democratic Republic of the Congo|2020-04-12	Africa|hCoV-19/Mali/M002663/2020|EPI ISL 487452|A|Mali|2020-04-09	0.0005858566	Africa
Africa|hCoV-19/DRC/2122/2020|EPI ISL 435165|B.1.149|Democratic Republic of the Congo|2020-04-13	Africa|hCoV-19/Mali/M002663/2020|EPI ISL 487452|A|Mali|2020-04-09	0.0006664042	Africa
Africa|hCoV-19/DRC/2125/2020|EPI ISL 435166|B.1.149|Democratic Republic of the Congo|2020-04-13	Africa|hCoV-19/Mali/M002663/2020|EPI ISL 487452|A|Mali|2020-04-09	0.0005532570	Africa
Africa|hCoV-19/DRC/2128/2020|EPI ISL 435167|B.1|Democratic Republic of the Congo|2020-04-13	Africa|hCoV-19/Mali/M002663/2020|EPI ISL 487452|A|Mali|2020-04-09	0.0004936605	Africa
Africa|hCoV-19/DRC/2133/2020|EPI ISL 435168|B.1.128|Democratic Republic of the Congo|2020-04-13	Africa|hCoV-19/Mali/M002663/2020|EPI ISL 487452|A|Mali|2020-04-09	0.0006296632	Africa
Africa|hCoV-19/DRC/214/2020|EPI ISL 420030|B.1.6|Democratic Republic of the Congo|2020-03-21	Africa|hCoV-19/Mali/M002663/2020|EPI ISL 487452|A|Mali|2020-04-09	0.0004722341	Africa
Africa|hCoV-19/DRC/215/2020|EPI ISL 420031|B.1.1.1|Democratic Republic of the Congo|2020-03-21	Africa|hCoV-19/Mali/M002663/2020|EPI ISL 487452|A|Mali|2020-04-09	0.0006857610	Africa
Africa|hCoV-19/DRC/2169/2020|EPI ISL 436194|B.1.5|Democratic Republic of the Congo|2020-04-13	Africa|hCoV-19/Mali/M002663/2020|EPI ISL 487452|A|Mali|2020-04-09	0.0005595853	Africa
Africa|hCoV-19/DRC/2299/2020|EPI ISL 436412|B.1.5|Democratic Republic of the Congo|2020-04-14	Africa|hCoV-19/Mali/M002663/2020|EPI ISL 487452|A|Mali|2020-04-09	0.0005764169	Africa
Africa|hCoV-19/DRC/236/2020|EPI ISL 420032|B.1.128|Democratic Republic of the Congo|2020-03-22	Africa|hCoV-19/Mali/M002663/2020|EPI ISL 487452|A|Mali|2020-04-09	0.0006067043	Africa
Africa|hCoV-19/DRC/2363/2020|EPI ISL 437194|B.1.84|Democratic Republic of the Congo|2020-04-14	Africa|hCoV-19/Mali/M002663/2020|EPI ISL 487452|A|Mali|2020-04-09	0.0005424515	Africa
Africa|hCoV-19/DRC/2384/2020|EPI ISL 437196|B.1.149|Democratic Republic of the Congo|2020-04-14	Africa|hCoV-19/Mali/M002663/2020|EPI ISL 487452|A|Mali|2020-04-09	0.0005870095	Africa
Africa|hCoV-19/DRC/241/2020|EPI ISL 420033|B.1.1.75|Democratic Republic of the Congo|2020-03-22	Africa|hCoV-19/Mali/M002663/2020|EPI ISL 487452|A|Mali|2020-04-09	0.0006405156	Africa
Africa|hCoV-19/DRC/243/2020|EPI ISL 420034|B.1|Democratic Republic of the Congo|2020-03-22	Africa|hCoV-19/Mali/M002663/2020|EPI ISL 487452|A|Mali|2020-04-09	0.0005168630	Africa
Africa|hCoV-19/DRC/248/2020|EPI ISL 420035|B.1.5|Democratic Republic of the Congo|2020-03-22	Africa|hCoV-19/Mali/M002663/2020|EPI ISL 487452|A|Mali|2020-04-09	0.0004718317	Africa
Africa|hCoV-19/DRC/2496/2020|EPI ISL 437337|B.1.149|Democratic Republic of the Congo|2020-04-15	Africa|hCoV-19/Mali/M002663/2020|EPI ISL 487452|A|Mali|2020-04-09	0.0006050709	Africa
Africa|hCoV-19/DRC/2529/2020|EPI ISL 437338|B.1.178|Democratic Republic of the Congo|2020-04-15	Africa|hCoV-19/Mali/M002663/2020|EPI ISL 487452|A|Mali|2020-04-09	0.0005714442	Africa
Africa|hCoV-19/DRC/253/2020|EPI ISL 420838|B.1.5|Democratic Republic of the Congo|2020-03-22	Africa|hCoV-19/Mali/M002663/2020|EPI ISL 487452|A|Mali|2020-04-09	0.0004735551	Africa
Africa|hCoV-19/DRC/2536/2020|EPI ISL 437339|B.1|Democratic Republic of the Congo|2020-04-15	Africa|hCoV-19/Mali/M002663/2020|EPI ISL 487452|A|Mali|2020-04-09	0.0005714443	Africa
Africa|hCoV-19/DRC/254/2020|EPI ISL 420839|B.1|Democratic Republic of the Congo|2020-03-22	Africa|hCoV-19/Mali/M002663/2020|EPI ISL 487452|A|Mali|2020-04-09	0.0005454632	Africa
Africa|hCoV-19/DRC/2563/2020|EPI ISL 437340|B.1.9|Democratic Republic of the Congo|2020-04-15	Africa|hCoV-19/Mali/M002663/2020|EPI ISL 487452|A|Mali|2020-04-09	0.0007732239	Africa
Africa|hCoV-19/DRC/2580/2020|EPI ISL 437341|B.1.5|Democratic Republic of the Congo|2020-04-15	Africa|hCoV-19/Mali/M002663/2020|EPI ISL 487452|A|Mali|2020-04-09	0.0005070305	Africa
Africa|hCoV-19/DRC/2644/2020|EPI ISL 437342|B.1.84|Democratic Republic of the Congo|2020-04-15	Africa|hCoV-19/Mali/M002663/2020|EPI ISL 487452|A|Mali|2020-04-09	0.0006140080	Africa
Africa|hCoV-19/DRC/2670/2020|EPI ISL 437343|B.1.9|Democratic Republic of the Congo|2020-04-15	Africa|hCoV-19/Mali/M002663/2020|EPI ISL 487452|A|Mali|2020-04-09	0.0008069122	Africa
Africa|hCoV-19/DRC/2727/2020|EPI ISL 437344|B.1|Democratic Republic of the Congo|2020-04-16	Africa|hCoV-19/Mali/M002663/2020|EPI ISL 487452|A|Mali|2020-04-09	0.0005132752	Africa
Africa|hCoV-19/DRC/2728/2020|EPI ISL 437345|B.1.84|Democratic Republic of the Congo|2020-04-16	Africa|hCoV-19/Mali/M002663/2020|EPI ISL 487452|A|Mali|2020-04-09	0.0005853601	Africa
Africa|hCoV-19/DRC/2813/2020|EPI ISL 437346|C.14|Democratic Republic of the Congo|2020-04-16	Africa|hCoV-19/Mali/M002663/2020|EPI ISL 487452|A|Mali|2020-04-09	0.0008074122	Africa
Africa|hCoV-19/DRC/2819/2020|EPI ISL 437347|B.1|Democratic Republic of the Congo|2020-04-16	Africa|hCoV-19/Mali/M002663/2020|EPI ISL 487452|A|Mali|2020-04-09	0.0006182165	Africa
Africa|hCoV-19/DRC/2827/2020|EPI ISL 437348|B.1|Democratic Republic of the Congo|2020-04-16	Africa|hCoV-19/Mali/M002663/2020|EPI ISL 487452|A|Mali|2020-04-09	0.0005041510	Africa
Africa|hCoV-19/DRC/2855/2020|EPI ISL 437350|B.1|Democratic Republic of the Congo|2020-04-16	Africa|hCoV-19/Mali/M002663/2020|EPI ISL 487452|A|Mali|2020-04-09	0.0005378190	Africa
Africa|hCoV-19/DRC/2864/2020|EPI ISL 437351|B.1|Democratic Republic of the Congo|2020-04-16	Africa|hCoV-19/Mali/M002663/2020|EPI ISL 487452|A|Mali|2020-04-09	0.0005389547	Africa
Africa|hCoV-19/DRC/2904/2020|EPI ISL 437352|B.1|Democratic Republic of the Congo|2020-04-17	Africa|hCoV-19/Mali/M002663/2020|EPI ISL 487452|A|Mali|2020-04-09	0.0005378190	Africa
Africa|hCoV-19/DRC/2938/2020|EPI ISL 437353|B.1.275|Democratic Republic of the Congo|2020-04-17	Africa|hCoV-19/Mali/M002663/2020|EPI ISL 487452|A|Mali|2020-04-09	0.0007301483	Africa
Africa|hCoV-19/DRC/2939/2020|EPI ISL 437354|B.1|Democratic Republic of the Congo|2020-04-17	Africa|hCoV-19/Mali/M002663/2020|EPI ISL 487452|A|Mali|2020-04-09	0.0006400128	Africa
Africa|hCoV-19/DRC/2942/2020|EPI ISL 437355|B.1|Democratic Republic of the Congo|2020-04-17	Africa|hCoV-19/Mali/M002663/2020|EPI ISL 487452|A|Mali|2020-04-09	0.0006221667	Africa
Africa|hCoV-19/DRC/299/2020|EPI ISL 420840|B.4|Democratic Republic of the Congo|2020-03-20	Africa|hCoV-19/Mali/M002663/2020|EPI ISL 487452|A|Mali|2020-04-09	0.0006840671	Africa
Africa|hCoV-19/DRC/300/2020|EPI ISL 420841|A|Democratic Republic of the Congo|2020-03-22	Africa|hCoV-19/Mali/M002663/2020|EPI ISL 487452|A|Mali|2020-04-09	0.0002371472	Africa
Africa|hCoV-19/DRC/3041/2020|EPI ISL 437356|B.1|Democratic Republic of the Congo|2020-04-18	Africa|hCoV-19/Mali/M002663/2020|EPI ISL 487452|A|Mali|2020-04-09	0.0006075763	Africa
Africa|hCoV-19/DRC/307/2020|EPI ISL 420842|B.1.9|Democratic Republic of the Congo|2020-03	Africa|hCoV-19/Mali/M002663/2020|EPI ISL 487452|A|Mali|2020-04-09	0.0006234250	Africa
Africa|hCoV-19/DRC/3070/2020|EPI ISL 437357|B.1.214|Democratic Republic of the Congo|2020-04-18	Africa|hCoV-19/Mali/M002663/2020|EPI ISL 487452|A|Mali|2020-04-09	0.0006422127	Africa
Africa|hCoV-19/DRC/3089/2020|EPI ISL 437358|B.1.84|Democratic Republic of the Congo|2020-04-19	Africa|hCoV-19/Mali/M002663/2020|EPI ISL 487452|A|Mali|2020-04-09	0.0005721577	Africa
Africa|hCoV-19/DRC/3440/2020|EPI ISL 447597|B.1.84|Democratic Republic of the Congo|2020-04-22	Africa|hCoV-19/Mali/M002663/2020|EPI ISL 487452|A|Mali|2020-04-09	0.0005445428	Africa
Africa|hCoV-19/DRC/3451/2020|EPI ISL 447598|B.1.178|Democratic Republic of the Congo|2020-04-22	Africa|hCoV-19/Mali/M002663/2020|EPI ISL 487452|A|Mali|2020-04-09	0.0005449804	Africa
Africa|hCoV-19/DRC/3453/2020|EPI ISL 447599|B.1.84|Democratic Republic of the Congo|2020-04-22	Africa|hCoV-19/Mali/M002663/2020|EPI ISL 487452|A|Mali|2020-04-09	0.0005448766	Africa
Africa|hCoV-19/DRC/3481/2020|EPI ISL 447600|B.1|Democratic Republic of the Congo|2020-04-22	Africa|hCoV-19/Mali/M002663/2020|EPI ISL 487452|A|Mali|2020-04-09	0.0004542008	Africa
Africa|hCoV-19/DRC/3482/2020|EPI ISL 447601|B.1|Democratic Republic of the Congo|2020-04-22	Africa|hCoV-19/Mali/M002663/2020|EPI ISL 487452|A|Mali|2020-04-09	0.0005150955	Africa
Africa|hCoV-19/DRC/3483/2020|EPI ISL 447602|B.1|Democratic Republic of the Congo|2020-04-22	Africa|hCoV-19/Mali/M002663/2020|EPI ISL 487452|A|Mali|2020-04-09	0.0004534879	Africa
Africa|hCoV-19/DRC/3490/2020|EPI ISL 447603|B.1|Democratic Republic of the Congo|2020-04-22	Africa|hCoV-19/Mali/M002663/2020|EPI ISL 487452|A|Mali|2020-04-09	0.0005115374	Africa
Africa|hCoV-19/DRC/3504/2020|EPI ISL 447604|B.1.149|Democratic Republic of the Congo|2020-04-23	Africa|hCoV-19/Mali/M002663/2020|EPI ISL 487452|A|Mali|2020-04-09	0.0005237922	Africa
Africa|hCoV-19/DRC/352/2020|EPI ISL 420850|B.1.5|Democratic Republic of the Congo|2020-03	Africa|hCoV-19/Mali/M002663/2020|EPI ISL 487452|A|Mali|2020-04-09	0.0005110006	Africa
Africa|hCoV-19/DRC/353/2020|EPI ISL 420843|B.1.5|Democratic Republic of the Congo|2020-03	Africa|hCoV-19/Mali/M002663/2020|EPI ISL 487452|A|Mali|2020-04-09	0.0004428704	Africa
Africa|hCoV-19/DRC/355/2020|EPI ISL 420844|B.1|Democratic Republic of the Congo|2020-03	Africa|hCoV-19/Mali/M002663/2020|EPI ISL 487452|A|Mali|2020-04-09	0.0005059363	Africa
Africa|hCoV-19/DRC/3552/2020|EPI ISL 447605|B.1.84|Democratic Republic of the Congo|2020-04-23	Africa|hCoV-19/Mali/M002663/2020|EPI ISL 487452|A|Mali|2020-04-09	0.0005169078	Africa
