## Supplementary material for "Epidemiology and genetic diversity of SARS-CoV-2 lineages circulating in Africa": Pairwise distance: ContinentsPairwiseDistance.csv (part 81 of 1021)

Species 1	Species 2	Dist	Continent
Africa|hCoV-19/DRC/3595/2020|EPI ISL 447606|B.1.5|Democratic Republic of the Congo|2020-04-23	Africa|hCoV-19/Mali/M002663/2020|EPI ISL 487452|A|Mali|2020-04-09	0.0005435125	Africa
Africa|hCoV-19/DRC/3632/2020|EPI ISL 447607|B.1.5|Democratic Republic of the Congo|2020-04-23	Africa|hCoV-19/Mali/M002663/2020|EPI ISL 487452|A|Mali|2020-04-09	0.0005111298	Africa
Africa|hCoV-19/DRC/3633/2020|EPI ISL 447230|B.1.5|Democratic Republic of the Congo|2020-04-23	Africa|hCoV-19/Mali/M002663/2020|EPI ISL 487452|A|Mali|2020-04-09	0.0005159991	Africa
Africa|hCoV-19/DRC/3653/2020|EPI ISL 447231|B.1.128|Democratic Republic of the Congo|2020-04-23	Africa|hCoV-19/Mali/M002663/2020|EPI ISL 487452|A|Mali|2020-04-09	0.0006419349	Africa
Africa|hCoV-19/DRC/3659/2020|EPI ISL 447232|B.1.128|Democratic Republic of the Congo|2020-04-23	Africa|hCoV-19/Mali/M002663/2020|EPI ISL 487452|A|Mali|2020-04-09	0.0006425211	Africa
Africa|hCoV-19/DRC/3661/2020|EPI ISL 447233|B.1.128|Democratic Republic of the Congo|2020-04-23	Africa|hCoV-19/Mali/M002663/2020|EPI ISL 487452|A|Mali|2020-04-09	0.0006479984	Africa
Africa|hCoV-19/DRC/3662/2020|EPI ISL 447234|B.1.128|Democratic Republic of the Congo|2020-04-23	Africa|hCoV-19/Mali/M002663/2020|EPI ISL 487452|A|Mali|2020-04-09	0.0006475127	Africa
Africa|hCoV-19/DRC/3664/2020|EPI ISL 447235|B.1.128|Democratic Republic of the Congo|2020-04-23	Africa|hCoV-19/Mali/M002663/2020|EPI ISL 487452|A|Mali|2020-04-09	0.0006476231	Africa
Africa|hCoV-19/DRC/3683/2020|EPI ISL 447236|B.1.5|Democratic Republic of the Congo|2020-04-24	Africa|hCoV-19/Mali/M002663/2020|EPI ISL 487452|A|Mali|2020-04-09	0.0005452459	Africa
Africa|hCoV-19/DRC/3688/2020|EPI ISL 447237|B.1.128|Democratic Republic of the Congo|2020-04-24	Africa|hCoV-19/Mali/M002663/2020|EPI ISL 487452|A|Mali|2020-04-09	0.0006794925	Africa
Africa|hCoV-19/DRC/376/2020|EPI ISL 420851|B.1.6|Democratic Republic of the Congo|2020-03-25	Africa|hCoV-19/Mali/M002663/2020|EPI ISL 487452|A|Mali|2020-04-09	0.0005772136	Africa
Africa|hCoV-19/DRC/3764/2020|EPI ISL 447238|B.1.84|Democratic Republic of the Congo|2020-04-24	Africa|hCoV-19/Mali/M002663/2020|EPI ISL 487452|A|Mali|2020-04-09	0.0006125815	Africa
Africa|hCoV-19/DRC/3768/2020|EPI ISL 447239|B.1.84|Democratic Republic of the Congo|2020-04-24	Africa|hCoV-19/Mali/M002663/2020|EPI ISL 487452|A|Mali|2020-04-09	0.0005449006	Africa
Africa|hCoV-19/DRC/3778/2020|EPI ISL 447240|B.1.128|Democratic Republic of the Congo|2020-04-24	Africa|hCoV-19/Mali/M002663/2020|EPI ISL 487452|A|Mali|2020-04-09	0.0006781794	Africa
Africa|hCoV-19/DRC/3787/2020|EPI ISL 447241|B.1|Democratic Republic of the Congo|2020-04-24	Africa|hCoV-19/Mali/M002663/2020|EPI ISL 487452|A|Mali|2020-04-09	0.0005201549	Africa
Africa|hCoV-19/DRC/3791/2020|EPI ISL 447242|B.1|Democratic Republic of the Congo|2020-04-24	Africa|hCoV-19/Mali/M002663/2020|EPI ISL 487452|A|Mali|2020-04-09	0.0005622394	Africa
Africa|hCoV-19/DRC/3803/2020|EPI ISL 447243|B.1|Democratic Republic of the Congo|2020-04-24	Africa|hCoV-19/Mali/M002663/2020|EPI ISL 487452|A|Mali|2020-04-09	0.0004532825	Africa
Africa|hCoV-19/DRC/3806/2020|EPI ISL 447244|B.1|Democratic Republic of the Congo|2020-04-24	Africa|hCoV-19/Mali/M002663/2020|EPI ISL 487452|A|Mali|2020-04-09	0.0004532509	Africa
Africa|hCoV-19/DRC/3827/2020|EPI ISL 447245|B.1|Democratic Republic of the Congo|2020-04-24	Africa|hCoV-19/Mali/M002663/2020|EPI ISL 487452|A|Mali|2020-04-09	0.0006133846	Africa
Africa|hCoV-19/DRC/3829/2020|EPI ISL 447246|B.1|Democratic Republic of the Congo|2020-04-24	Africa|hCoV-19/Mali/M002663/2020|EPI ISL 487452|A|Mali|2020-04-09	0.0005800866	Africa
Africa|hCoV-19/DRC/3834/2020|EPI ISL 447247|A|Democratic Republic of the Congo|2020-04-25	Africa|hCoV-19/Mali/M002663/2020|EPI ISL 487452|A|Mali|2020-04-09	0.0003428543	Africa
Africa|hCoV-19/DRC/3837/2020|EPI ISL 447248|B.1.128|Democratic Republic of the Congo|2020-04-25	Africa|hCoV-19/Mali/M002663/2020|EPI ISL 487452|A|Mali|2020-04-09	0.0006472038	Africa
Africa|hCoV-19/DRC/3841/2020|EPI ISL 447249|B.1.128|Democratic Republic of the Congo|2020-04-25	Africa|hCoV-19/Mali/M002663/2020|EPI ISL 487452|A|Mali|2020-04-09	0.0007137313	Africa
Africa|hCoV-19/DRC/3842/2020|EPI ISL 471396|B.1.128|Democratic Republic of the Congo|2020-04-25	Africa|hCoV-19/Mali/M002663/2020|EPI ISL 487452|A|Mali|2020-04-09	0.0007060061	Africa
Africa|hCoV-19/DRC/3846/2020|EPI ISL 471397|B.1.84|Democratic Republic of the Congo|2020-04-25	Africa|hCoV-19/Mali/M002663/2020|EPI ISL 487452|A|Mali|2020-04-09	0.0006386860	Africa
Africa|hCoV-19/DRC/3937/2020|EPI ISL 471398|B.1|Democratic Republic of the Congo|2020-04-25	Africa|hCoV-19/Mali/M002663/2020|EPI ISL 487452|A|Mali|2020-04-09	0.0006050587	Africa
Africa|hCoV-19/DRC/3941/2020|EPI ISL 471399|B.1.128|Democratic Republic of the Congo|2020-04-25	Africa|hCoV-19/Mali/M002663/2020|EPI ISL 487452|A|Mali|2020-04-09	0.0006459960	Africa
Africa|hCoV-19/DRC/3947/2020|EPI ISL 471400|B.1.214|Democratic Republic of the Congo|2020-04-25	Africa|hCoV-19/Mali/M002663/2020|EPI ISL 487452|A|Mali|2020-04-09	0.0007059610	Africa
Africa|hCoV-19/DRC/3949/2020|EPI ISL 471401|B.1.84|Democratic Republic of the Congo|2020-04-26	Africa|hCoV-19/Mali/M002663/2020|EPI ISL 487452|A|Mali|2020-04-09	0.0005420839	Africa
Africa|hCoV-19/DRC/396/2020|EPI ISL 420852|B.1.6|Democratic Republic of the Congo|2020-03-26	Africa|hCoV-19/Mali/M002663/2020|EPI ISL 487452|A|Mali|2020-04-09	0.0005427145	Africa
Africa|hCoV-19/DRC/397/2020|EPI ISL 420845|B.1.6|Democratic Republic of the Congo|2020-03-26	Africa|hCoV-19/Mali/M002663/2020|EPI ISL 487452|A|Mali|2020-04-09	0.0005386046	Africa
Africa|hCoV-19/DRC/400/2020|EPI ISL 420846|B.1.5|Democratic Republic of the Congo|2020-03	Africa|hCoV-19/Mali/M002663/2020|EPI ISL 487452|A|Mali|2020-04-09	0.0005063633	Africa
Africa|hCoV-19/DRC/4012/2020|EPI ISL 471402|B.1|Democratic Republic of the Congo|2020-04-26	Africa|hCoV-19/Mali/M002663/2020|EPI ISL 487452|A|Mali|2020-04-09	0.0006723440	Africa
Africa|hCoV-19/DRC/402/2020|EPI ISL 420853|B.1|Democratic Republic of the Congo|2020-03-26	Africa|hCoV-19/Mali/M002663/2020|EPI ISL 487452|A|Mali|2020-04-09	0.0005288770	Africa
Africa|hCoV-19/DRC/4020/2020|EPI ISL 471403|B.1.5|Democratic Republic of the Congo|2020-04-26	Africa|hCoV-19/Mali/M002663/2020|EPI ISL 487452|A|Mali|2020-04-09	0.0006050843	Africa
Africa|hCoV-19/DRC/4026/2020|EPI ISL 471404|B.1.84|Democratic Republic of the Congo|2020-04-27	Africa|hCoV-19/Mali/M002663/2020|EPI ISL 487452|A|Mali|2020-04-09	0.0005740178	Africa
Africa|hCoV-19/DRC/4060/2020|EPI ISL 471405|B.1|Democratic Republic of the Congo|2020-04-27	Africa|hCoV-19/Mali/M002663/2020|EPI ISL 487452|A|Mali|2020-04-09	0.0006062464	Africa
Africa|hCoV-19/DRC/4075/2020|EPI ISL 471406|B.1.214|Democratic Republic of the Congo|2020-04-27	Africa|hCoV-19/Mali/M002663/2020|EPI ISL 487452|A|Mali|2020-04-09	0.0006782089	Africa
Africa|hCoV-19/DRC/4084/2020|EPI ISL 471407|B.1.214|Democratic Republic of the Congo|2020-04-27	Africa|hCoV-19/Mali/M002663/2020|EPI ISL 487452|A|Mali|2020-04-09	0.0007066737	Africa
Africa|hCoV-19/DRC/4132/2020|EPI ISL 471408|B.1|Democratic Republic of the Congo|2020-04-27	Africa|hCoV-19/Mali/M002663/2020|EPI ISL 487452|A|Mali|2020-04-09	0.0006386709	Africa
Africa|hCoV-19/DRC/4141/2020|EPI ISL 471409|B.1.128|Democratic Republic of the Congo|2020-04-27	Africa|hCoV-19/Mali/M002663/2020|EPI ISL 487452|A|Mali|2020-04-09	0.0006723439	Africa
Africa|hCoV-19/DRC/4145/2020|EPI ISL 471410|B.1|Democratic Republic of the Congo|2020-04-27	Africa|hCoV-19/Mali/M002663/2020|EPI ISL 487452|A|Mali|2020-04-09	0.0005714328	Africa
Africa|hCoV-19/DRC/4194/2020|EPI ISL 471414|B.1.5|Democratic Republic of the Congo|2020-04-28	Africa|hCoV-19/Mali/M002663/2020|EPI ISL 487452|A|Mali|2020-04-09	0.0006050444	Africa
Africa|hCoV-19/DRC/4250/2020|EPI ISL 471415|B.1.1.1|Democratic Republic of the Congo|2020-04-28	Africa|hCoV-19/Mali/M002663/2020|EPI ISL 487452|A|Mali|2020-04-09	0.0007732971	Africa
Africa|hCoV-19/DRC/4279/2020|EPI ISL 514114|B.1|Democratic Republic of the Congo|2020-04-28	Africa|hCoV-19/Mali/M002663/2020|EPI ISL 487452|A|Mali|2020-04-09	0.0005793356	Africa
Africa|hCoV-19/DRC/4282/2020|EPI ISL 514103|B.1.128|Democratic Republic of the Congo|2020-04-08	Africa|hCoV-19/Mali/M002663/2020|EPI ISL 487452|A|Mali|2020-04-09	0.0006135042	Africa
Africa|hCoV-19/DRC/4284/2020|EPI ISL 514115|B.1.128|Democratic Republic of the Congo|2020-04-28	Africa|hCoV-19/Mali/M002663/2020|EPI ISL 487452|A|Mali|2020-04-09	0.0006134415	Africa
Africa|hCoV-19/DRC/431/2020|EPI ISL 420847|B.1.147|Democratic Republic of the Congo|2020-03-26	Africa|hCoV-19/Mali/M002663/2020|EPI ISL 487452|A|Mali|2020-04-09	0.0005385994	Africa
Africa|hCoV-19/DRC/4418/2020|EPI ISL 496506|B.1.128|Democratic Republic of the Congo|2020-04-29	Africa|hCoV-19/Mali/M002663/2020|EPI ISL 487452|A|Mali|2020-04-09	0.0006475790	Africa
Africa|hCoV-19/DRC/4422/2020|EPI ISL 496507|B.1.128|Democratic Republic of the Congo|2020-04-29	Africa|hCoV-19/Mali/M002663/2020|EPI ISL 487452|A|Mali|2020-04-09	0.0006204387	Africa
Africa|hCoV-19/DRC/4427/2020|EPI ISL 496508|B.1.128|Democratic Republic of the Congo|2020-04-29	Africa|hCoV-19/Mali/M002663/2020|EPI ISL 487452|A|Mali|2020-04-09	0.0006260043	Africa
Africa|hCoV-19/DRC/4429/2020|EPI ISL 513589|B.1.128|Democratic Republic of the Congo|2020-04-29	Africa|hCoV-19/Mali/M002663/2020|EPI ISL 487452|A|Mali|2020-04-09	0.0006260478	Africa
Africa|hCoV-19/DRC/4430/2020|EPI ISL 496509|B.1.128|Democratic Republic of the Congo|2020-04-29	Africa|hCoV-19/Mali/M002663/2020|EPI ISL 487452|A|Mali|2020-04-09	0.0006140266	Africa
Africa|hCoV-19/DRC/4437/2020|EPI ISL 513590|B.1.128|Democratic Republic of the Congo|2020-05-02	Africa|hCoV-19/Mali/M002663/2020|EPI ISL 487452|A|Mali|2020-04-09	0.0006609569	Africa
Africa|hCoV-19/DRC/4442/2020|EPI ISL 496510|B.1.128|Democratic Republic of the Congo|2020-04-29	Africa|hCoV-19/Mali/M002663/2020|EPI ISL 487452|A|Mali|2020-04-09	0.0006210161	Africa
Africa|hCoV-19/DRC/4444/2020|EPI ISL 514104|B.1.128|Democratic Republic of the Congo|2020-04-29	Africa|hCoV-19/Mali/M002663/2020|EPI ISL 487452|A|Mali|2020-04-09	0.0006115240	Africa
Africa|hCoV-19/DRC/445/2020|EPI ISL 420848|B.1|Democratic Republic of the Congo|2020-03	Africa|hCoV-19/Mali/M002663/2020|EPI ISL 487452|A|Mali|2020-04-09	0.0005245504	Africa
Africa|hCoV-19/DRC/4501/2020|EPI ISL 513591|B.1.5|Democratic Republic of the Congo|2020-05-30	Africa|hCoV-19/Mali/M002663/2020|EPI ISL 487452|A|Mali|2020-04-09	0.0005217873	Africa
Africa|hCoV-19/DRC/4516/2020|EPI ISL 487192|B.1.1.275|Democratic Republic of the Congo|2020-04-28	Africa|hCoV-19/Mali/M002663/2020|EPI ISL 487452|A|Mali|2020-04-09	0.0006119209	Africa
Africa|hCoV-19/DRC/4524/2020|EPI ISL 513597|A|Democratic Republic of the Congo|2020-04-30	Africa|hCoV-19/Mali/M002663/2020|EPI ISL 487452|A|Mali|2020-04-09	0.0003052974	Africa
Africa|hCoV-19/DRC/4541/2020|EPI ISL 513598|B.1|Democratic Republic of the Congo|2020-04-30	Africa|hCoV-19/Mali/M002663/2020|EPI ISL 487452|A|Mali|2020-04-09	0.0006387821	Africa
Africa|hCoV-19/DRC/4551/2020|EPI ISL 513599|B.1.178|Democratic Republic of the Congo|2020-04-30	Africa|hCoV-19/Mali/M002663/2020|EPI ISL 487452|A|Mali|2020-04-09	0.0006859627	Africa
Africa|hCoV-19/DRC/4561/2020|EPI ISL 513600|B.1|Democratic Republic of the Congo|2020-04-30	Africa|hCoV-19/Mali/M002663/2020|EPI ISL 487452|A|Mali|2020-04-09	0.0006050442	Africa
Africa|hCoV-19/DRC/4562/2020|EPI ISL 513601|B.1.214|Democratic Republic of the Congo|2020-04-30	Africa|hCoV-19/Mali/M002663/2020|EPI ISL 487452|A|Mali|2020-04-09	0.0006050587	Africa
Africa|hCoV-19/DRC/4568/2020|EPI ISL 513602|B.1|Democratic Republic of the Congo|2020-04-30	Africa|hCoV-19/Mali/M002663/2020|EPI ISL 487452|A|Mali|2020-04-09	0.0005774547	Africa
Africa|hCoV-19/DRC/4578/2020|EPI ISL 513603|B.1|Democratic Republic of the Congo|2020-04-30	Africa|hCoV-19/Mali/M002663/2020|EPI ISL 487452|A|Mali|2020-04-09	0.0006153429	Africa
Africa|hCoV-19/DRC/4613/2020|EPI ISL 513604|B.1.214|Democratic Republic of the Congo|2020-04-30	Africa|hCoV-19/Mali/M002663/2020|EPI ISL 487452|A|Mali|2020-04-09	0.0006444035	Africa
Africa|hCoV-19/DRC/4614/2020|EPI ISL 513605|B.1|Democratic Republic of the Congo|2020-04-30	Africa|hCoV-19/Mali/M002663/2020|EPI ISL 487452|A|Mali|2020-04-09	0.0007396227	Africa
Africa|hCoV-19/DRC/4631/2020|EPI ISL 513606|B.1.5|Democratic Republic of the Congo|2020-04-30	Africa|hCoV-19/Mali/M002663/2020|EPI ISL 487452|A|Mali|2020-04-09	0.0007396727	Africa
Africa|hCoV-19/DRC/4633/2020|EPI ISL 513607|B.1.128|Democratic Republic of the Congo|2020-04-30	Africa|hCoV-19/Mali/M002663/2020|EPI ISL 487452|A|Mali|2020-04-09	0.0007060061	Africa
Africa|hCoV-19/DRC/4642/2020|EPI ISL 513608|B.1.128|Democratic Republic of the Congo|2020-04-30	Africa|hCoV-19/Mali/M002663/2020|EPI ISL 487452|A|Mali|2020-04-09	0.0007059754	Africa
Africa|hCoV-19/DRC/4647/2020|EPI ISL 513609|B.1.128|Democratic Republic of the Congo|2020-04-30	Africa|hCoV-19/Mali/M002663/2020|EPI ISL 487452|A|Mali|2020-04-09	0.0006723439	Africa
Africa|hCoV-19/DRC/4653/2020|EPI ISL 513610|B.1.128|Democratic Republic of the Congo|2020-04-30	Africa|hCoV-19/Mali/M002663/2020|EPI ISL 487452|A|Mali|2020-04-09	0.0007060466	Africa
Africa|hCoV-19/DRC/4681/2020|EPI ISL 514116|B.1.128|Democratic Republic of the Congo|2020-04-30	Africa|hCoV-19/Mali/M002663/2020|EPI ISL 487452|A|Mali|2020-04-09	0.0006210164	Africa
Africa|hCoV-19/DRC/4683/2020|EPI ISL 514105|B.1.5|Democratic Republic of the Congo|2020-04-30	Africa|hCoV-19/Mali/M002663/2020|EPI ISL 487452|A|Mali|2020-04-09	0.0006537495	Africa
Africa|hCoV-19/DRC/4685/2020|EPI ISL 514106|B.1.128|Democratic Republic of the Congo|2020-04-30	Africa|hCoV-19/Mali/M002663/2020|EPI ISL 487452|A|Mali|2020-04-09	0.0006810422	Africa
Africa|hCoV-19/DRC/4690/2020|EPI ISL 514117|B.1.128|Democratic Republic of the Congo|2020-04-30	Africa|hCoV-19/Mali/M002663/2020|EPI ISL 487452|A|Mali|2020-04-09	0.0006479322	Africa
Africa|hCoV-19/DRC/4693/2020|EPI ISL 514118|B.1.128|Democratic Republic of the Congo|2020-04-30	Africa|hCoV-19/Mali/M002663/2020|EPI ISL 487452|A|Mali|2020-04-09	0.0006466094	Africa
Africa|hCoV-19/DRC/4694/2020|EPI ISL 514107|B.1.128|Democratic Republic of the Congo|2020-04-30	Africa|hCoV-19/Mali/M002663/2020|EPI ISL 487452|A|Mali|2020-04-09	0.0006542447	Africa
Africa|hCoV-19/DRC/4720/2020|EPI ISL 514108|B.1.84|Democratic Republic of the Congo|2020-05-01	Africa|hCoV-19/Mali/M002663/2020|EPI ISL 487452|A|Mali|2020-04-09	0.0005762665	Africa
Africa|hCoV-19/DRC/4785/2020|EPI ISL 514119|B.1.84|Democratic Republic of the Congo|2020-05-01	Africa|hCoV-19/Mali/M002663/2020|EPI ISL 487452|A|Mali|2020-04-09	0.0007147758	Africa
Africa|hCoV-19/DRC/5019/2020|EPI ISL 496511|B.1|Democratic Republic of the Congo|2020-05-02	Africa|hCoV-19/Mali/M002663/2020|EPI ISL 487452|A|Mali|2020-04-09	0.0006393272	Africa
Africa|hCoV-19/DRC/5094/2020|EPI ISL 496491|B.1.84|Democratic Republic of the Congo|2020-05-02	Africa|hCoV-19/Mali/M002663/2020|EPI ISL 487452|A|Mali|2020-04-09	0.0005855563	Africa
Africa|hCoV-19/DRC/5186/2020|EPI ISL 496512|B.1|Democratic Republic of the Congo|2020-05-03	Africa|hCoV-19/Mali/M002663/2020|EPI ISL 487452|A|Mali|2020-04-09	0.0006204936	Africa
Africa|hCoV-19/DRC/5187/2020|EPI ISL 513619|B.1|Democratic Republic of the Congo|2020-05-03	Africa|hCoV-19/Mali/M002663/2020|EPI ISL 487452|A|Mali|2020-04-09	0.0006127226	Africa
Africa|hCoV-19/DRC/5205/2020|EPI ISL 487365|B.1.1.275|Democratic Republic of the Congo|2020-05-01	Africa|hCoV-19/Mali/M002663/2020|EPI ISL 487452|A|Mali|2020-04-09	0.0006565138	Africa
Africa|hCoV-19/DRC/521/2020|EPI ISL 420854|B.1.5|Democratic Republic of the Congo|2020-03-25	Africa|hCoV-19/Mali/M002663/2020|EPI ISL 487452|A|Mali|2020-04-09	0.0004733148	Africa
Africa|hCoV-19/DRC/5210/2020|EPI ISL 487369|B.1.1.275|Democratic Republic of the Congo|2020-05-01	Africa|hCoV-19/Mali/M002663/2020|EPI ISL 487452|A|Mali|2020-04-09	0.0006197852	Africa
Africa|hCoV-19/DRC/523/2020|EPI ISL 420849|B.1.1.1|Democratic Republic of the Congo|2020-03-28	Africa|hCoV-19/Mali/M002663/2020|EPI ISL 487452|A|Mali|2020-04-09	0.0006743180	Africa
Africa|hCoV-19/DRC/5240/2020|EPI ISL 496492|B.1|Democratic Republic of the Congo|2020-05-03	Africa|hCoV-19/Mali/M002663/2020|EPI ISL 487452|A|Mali|2020-04-09	0.0005115707	Africa
Africa|hCoV-19/DRC/5377/2020|EPI ISL 496513|B.1|Democratic Republic of the Congo|2020-05-04	Africa|hCoV-19/Mali/M002663/2020|EPI ISL 487452|A|Mali|2020-04-09	0.0005797840	Africa
Africa|hCoV-19/DRC/5538/2020|EPI ISL 514120|B.1|Democratic Republic of the Congo|2020-05-05	Africa|hCoV-19/Mali/M002663/2020|EPI ISL 487452|A|Mali|2020-04-09	0.0005599101	Africa
Africa|hCoV-19/DRC/5651/2020|EPI ISL 496493|B.1.1.1|Democratic Republic of the Congo|2020-05-06	Africa|hCoV-19/Mali/M002663/2020|EPI ISL 487452|A|Mali|2020-04-09	0.0006958582	Africa
Africa|hCoV-19/DRC/5705/2020|EPI ISL 496494|B.1.84|Democratic Republic of the Congo|2020-05-06	Africa|hCoV-19/Mali/M002663/2020|EPI ISL 487452|A|Mali|2020-04-09	0.0005666046	Africa
Africa|hCoV-19/DRC/5735/2020|EPI ISL 496495|B.1.214|Democratic Republic of the Congo|2020-05-06	Africa|hCoV-19/Mali/M002663/2020|EPI ISL 487452|A|Mali|2020-04-09	0.0005952941	Africa
Africa|hCoV-19/DRC/5815/2020|EPI ISL 495629|B.1.214|Democratic Republic of the Congo|2020-05-06	Africa|hCoV-19/Mali/M002663/2020|EPI ISL 487452|A|Mali|2020-04-09	0.0005956132	Africa
Africa|hCoV-19/DRC/5907/2020|EPI ISL 496496|B.1.84|Democratic Republic of the Congo|2020-05-07	Africa|hCoV-19/Mali/M002663/2020|EPI ISL 487452|A|Mali|2020-04-09	0.0006728311	Africa
Africa|hCoV-19/DRC/5913/2020|EPI ISL 496497|B.1|Democratic Republic of the Congo|2020-05-07	Africa|hCoV-19/Mali/M002663/2020|EPI ISL 487452|A|Mali|2020-04-09	0.0006545892	Africa
Africa|hCoV-19/DRC/5927/2020|EPI ISL 496498|B.1.9|Democratic Republic of the Congo|2020-05-07	Africa|hCoV-19/Mali/M002663/2020|EPI ISL 487452|A|Mali|2020-04-09	0.0008273536	Africa
Africa|hCoV-19/DRC/5957/2020|EPI ISL 496499|B.1.5|Democratic Republic of the Congo|2020-05-07	Africa|hCoV-19/Mali/M002663/2020|EPI ISL 487452|A|Mali|2020-04-09	0.0004764000	Africa
Africa|hCoV-19/DRC/5964/2020|EPI ISL 496500|B.1.178|Democratic Republic of the Congo|2020-05-07	Africa|hCoV-19/Mali/M002663/2020|EPI ISL 487452|A|Mali|2020-04-09	0.0005007165	Africa
Africa|hCoV-19/DRC/5996/2020|EPI ISL 496514|B.1.84|Democratic Republic of the Congo|2020-05-08	Africa|hCoV-19/Mali/M002663/2020|EPI ISL 487452|A|Mali|2020-04-09	0.0005858789	Africa
Africa|hCoV-19/DRC/6026/2020|EPI ISL 513622|B.1.1.1|Democratic Republic of the Congo|2020-05-08	Africa|hCoV-19/Mali/M002663/2020|EPI ISL 487452|A|Mali|2020-04-09	0.0007600907	Africa
Africa|hCoV-19/DRC/6143/2020|EPI ISL 496515|B.1|Democratic Republic of the Congo|2020-05-08	Africa|hCoV-19/Mali/M002663/2020|EPI ISL 487452|A|Mali|2020-04-09	0.0005567852	Africa
Africa|hCoV-19/DRC/6151/2020|EPI ISL 513620|B.1.214|Democratic Republic of the Congo|2020-05-08	Africa|hCoV-19/Mali/M002663/2020|EPI ISL 487452|A|Mali|2020-04-09	0.0006159950	Africa
Africa|hCoV-19/DRC/6163/2020|EPI ISL 513623|B.1.214|Democratic Republic of the Congo|2020-05-08	Africa|hCoV-19/Mali/M002663/2020|EPI ISL 487452|A|Mali|2020-04-09	0.0006232894	Africa
Africa|hCoV-19/DRC/6203/2020|EPI ISL 514109|B.1|Democratic Republic of the Congo|2020-05-09	Africa|hCoV-19/Mali/M002663/2020|EPI ISL 487452|A|Mali|2020-04-09	0.0007169444	Africa
Africa|hCoV-19/DRC/6209/2020|EPI ISL 514110|B.1.84|Democratic Republic of the Congo|2020-05-09	Africa|hCoV-19/Mali/M002663/2020|EPI ISL 487452|A|Mali|2020-04-09	0.0005452906	Africa
Africa|hCoV-19/DRC/6227/2020|EPI ISL 514121|B.1.84|Democratic Republic of the Congo|2020-05-09	Africa|hCoV-19/Mali/M002663/2020|EPI ISL 487452|A|Mali|2020-04-09	0.0005460161	Africa
Africa|hCoV-19/DRC/6313/2020|EPI ISL 496516|B.1.84|Democratic Republic of the Congo|2020-05-09	Africa|hCoV-19/Mali/M002663/2020|EPI ISL 487452|A|Mali|2020-04-09	0.0006762622	Africa
Africa|hCoV-19/DRC/6338/2020|EPI ISL 495630|B.1|Democratic Republic of the Congo|2020-05-09	Africa|hCoV-19/Mali/M002663/2020|EPI ISL 487452|A|Mali|2020-04-09	0.0005980976	Africa
Africa|hCoV-19/DRC/6341/2020|EPI ISL 495631|B.1|Democratic Republic of the Congo|2020-05-09	Africa|hCoV-19/Mali/M002663/2020|EPI ISL 487452|A|Mali|2020-04-09	0.0007088856	Africa
Africa|hCoV-19/DRC/6342/2020|EPI ISL 495632|B.1|Democratic Republic of the Congo|2020-05-09	Africa|hCoV-19/Mali/M002663/2020|EPI ISL 487452|A|Mali|2020-04-09	0.0006612191	Africa
Africa|hCoV-19/DRC/6361/2020|EPI ISL 495633|B.1|Democratic Republic of the Congo|2020-05-09	Africa|hCoV-19/Mali/M002663/2020|EPI ISL 487452|A|Mali|2020-04-09	0.0005685227	Africa
Africa|hCoV-19/DRC/6380/2020|EPI ISL 513611|B.1.1.275|Democratic Republic of the Congo|2020-05-04	Africa|hCoV-19/Mali/M002663/2020|EPI ISL 487452|A|Mali|2020-04-09	0.0006575359	Africa
Africa|hCoV-19/DRC/6384/2020|EPI ISL 513612|B.1.1.275|Democratic Republic of the Congo|2020-05-07	Africa|hCoV-19/Mali/M002663/2020|EPI ISL 487452|A|Mali|2020-04-09	0.0005875859	Africa
Africa|hCoV-19/DRC/6386/2020|EPI ISL 513613|B.1.1.275|Democratic Republic of the Congo|2020-05-07	Africa|hCoV-19/Mali/M002663/2020|EPI ISL 487452|A|Mali|2020-04-09	0.0006107380	Africa
Africa|hCoV-19/DRC/6389/2020|EPI ISL 513614|B.1.84|Democratic Republic of the Congo|2020-05-07	Africa|hCoV-19/Mali/M002663/2020|EPI ISL 487452|A|Mali|2020-04-09	0.0006540578	Africa
Africa|hCoV-19/DRC/6390/2020|EPI ISL 513615|B.1.1.275|Democratic Republic of the Congo|2020-05-04	Africa|hCoV-19/Mali/M002663/2020|EPI ISL 487452|A|Mali|2020-04-09	0.0007135493	Africa
Africa|hCoV-19/DRC/6392/2020|EPI ISL 513616|B.1|Democratic Republic of the Congo|2020-05-04	Africa|hCoV-19/Mali/M002663/2020|EPI ISL 487452|A|Mali|2020-04-09	0.0004750377	Africa
Africa|hCoV-19/DRC/6395/2020|EPI ISL 513617|B.1.1.275|Democratic Republic of the Congo|2020-05-07	Africa|hCoV-19/Mali/M002663/2020|EPI ISL 487452|A|Mali|2020-04-09	0.0007397073	Africa
Africa|hCoV-19/DRC/6398/2020|EPI ISL 513618|B.1.1.275|Democratic Republic of the Congo|2020-05-07	Africa|hCoV-19/Mali/M002663/2020|EPI ISL 487452|A|Mali|2020-04-09	0.0006387439	Africa
Africa|hCoV-19/DRC/6724/2020|EPI ISL 495634|B.1|Democratic Republic of the Congo|2020-05-11	Africa|hCoV-19/Mali/M002663/2020|EPI ISL 487452|A|Mali|2020-04-09	0.0005452831	Africa
Africa|hCoV-19/DRC/6743/2020|EPI ISL 495635|B.1.149|Democratic Republic of the Congo|2020-05-11	Africa|hCoV-19/Mali/M002663/2020|EPI ISL 487452|A|Mali|2020-04-09	0.0005656152	Africa
Africa|hCoV-19/DRC/6783/2020|EPI ISL 496501|B.1.149|Democratic Republic of the Congo|2020-05-11	Africa|hCoV-19/Mali/M002663/2020|EPI ISL 487452|A|Mali|2020-04-09	0.0005973622	Africa
Africa|hCoV-19/DRC/6784/2020|EPI ISL 495636|B.1|Democratic Republic of the Congo|2020-05-11	Africa|hCoV-19/Mali/M002663/2020|EPI ISL 487452|A|Mali|2020-04-09	0.0005103071	Africa
Africa|hCoV-19/DRC/6786/2020|EPI ISL 495637|B.1.178|Democratic Republic of the Congo|2020-05-11	Africa|hCoV-19/Mali/M002663/2020|EPI ISL 487452|A|Mali|2020-04-09	0.0006139140	Africa
Africa|hCoV-19/DRC/6791/2020|EPI ISL 495638|B.1.178|Democratic Republic of the Congo|2020-05-11	Africa|hCoV-19/Mali/M002663/2020|EPI ISL 487452|A|Mali|2020-04-09	0.0005819786	Africa
Africa|hCoV-19/DRC/6792/2020|EPI ISL 495639|B.1|Democratic Republic of the Congo|2020-05-11	Africa|hCoV-19/Mali/M002663/2020|EPI ISL 487452|A|Mali|2020-04-09	0.0005346391	Africa
Africa|hCoV-19/DRC/6801/2020|EPI ISL 514111|B.1|Democratic Republic of the Congo|2020-05-11	Africa|hCoV-19/Mali/M002663/2020|EPI ISL 487452|A|Mali|2020-04-09	0.0007567152	Africa
Africa|hCoV-19/DRC/6853/2020|EPI ISL 496502|B.1.214|Democratic Republic of the Congo|2020-05-11	Africa|hCoV-19/Mali/M002663/2020|EPI ISL 487452|A|Mali|2020-04-09	0.0005538715	Africa
Africa|hCoV-19/DRC/6854/2020|EPI ISL 496503|B.1|Democratic Republic of the Congo|2020-05-11	Africa|hCoV-19/Mali/M002663/2020|EPI ISL 487452|A|Mali|2020-04-09	0.0007402926	Africa
Africa|hCoV-19/DRC/6875/2020|EPI ISL 496504|B.1|Democratic Republic of the Congo|2020-05-11	Africa|hCoV-19/Mali/M002663/2020|EPI ISL 487452|A|Mali|2020-04-09	0.0005453090	Africa
Africa|hCoV-19/DRC/7042/2020|EPI ISL 513592|B.1.214|Democratic Republic of the Congo|2020-05-12	Africa|hCoV-19/Mali/M002663/2020|EPI ISL 487452|A|Mali|2020-04-09	0.0005778218	Africa
Africa|hCoV-19/DRC/7061/2020|EPI ISL 513593|B.1|Democratic Republic of the Congo|2020-05-12	Africa|hCoV-19/Mali/M002663/2020|EPI ISL 487452|A|Mali|2020-04-09	0.0005283802	Africa
Africa|hCoV-19/DRC/7140/2020|EPI ISL 513594|B.1.214|Democratic Republic of the Congo|2020-05-12	Africa|hCoV-19/Mali/M002663/2020|EPI ISL 487452|A|Mali|2020-04-09	0.0006910720	Africa
Africa|hCoV-19/DRC/7200/2020|EPI ISL 514112|B.1|Democratic Republic of the Congo|2020-05-13	Africa|hCoV-19/Mali/M002663/2020|EPI ISL 487452|A|Mali|2020-04-09	0.0007121410	Africa
Africa|hCoV-19/DRC/7211/2020|EPI ISL 514122|B.1.149|Democratic Republic of the Congo|2020-05-13	Africa|hCoV-19/Mali/M002663/2020|EPI ISL 487452|A|Mali|2020-04-09	0.0006466819	Africa
Africa|hCoV-19/DRC/7248/2020|EPI ISL 514123|B.1|Democratic Republic of the Congo|2020-05-13	Africa|hCoV-19/Mali/M002663/2020|EPI ISL 487452|A|Mali|2020-04-09	0.0005567346	Africa
Africa|hCoV-19/DRC/7255/2020|EPI ISL 514124|B.1.149|Democratic Republic of the Congo|2020-05-13	Africa|hCoV-19/Mali/M002663/2020|EPI ISL 487452|A|Mali|2020-04-09	0.0006864679	Africa
Africa|hCoV-19/DRC/73/2020|EPI ISL 417941|B.1.178|Democratic Republic of the Congo|2020-03-18	Africa|hCoV-19/Mali/M002663/2020|EPI ISL 487452|A|Mali|2020-04-09	0.0005096262	Africa
Africa|hCoV-19/DRC/7386/2020|EPI ISL 513595|B.1.5|Democratic Republic of the Congo|2020-05-14	Africa|hCoV-19/Mali/M002663/2020|EPI ISL 487452|A|Mali|2020-04-09	0.0004899519	Africa
Africa|hCoV-19/DRC/7430/2020|EPI ISL 496517|B.1.1.1|Democratic Republic of the Congo|2020-05-14	Africa|hCoV-19/Mali/M002663/2020|EPI ISL 487452|A|Mali|2020-04-09	0.0008607289	Africa
Africa|hCoV-19/DRC/7434/2020|EPI ISL 513621|B.1.1.1|Democratic Republic of the Congo|2020-05-14	Africa|hCoV-19/Mali/M002663/2020|EPI ISL 487452|A|Mali|2020-04-09	0.0008364641	Africa
Africa|hCoV-19/DRC/7471/2020|EPI ISL 513596|B.1.214|Democratic Republic of the Congo|2020-05-14	Africa|hCoV-19/Mali/M002663/2020|EPI ISL 487452|A|Mali|2020-04-09	0.0006846224	Africa
Africa|hCoV-19/DRC/7488/2020|EPI ISL 514113|B.1.1|Democratic Republic of the Congo|2020-05-14	Africa|hCoV-19/Mali/M002663/2020|EPI ISL 487452|A|Mali|2020-04-09	0.0005451920	Africa
Africa|hCoV-19/DRC/7713/2020|EPI ISL 495640|B.1|Democratic Republic of the Congo|2020-05-14	Africa|hCoV-19/Mali/M002663/2020|EPI ISL 487452|A|Mali|2020-04-09	0.0007685443	Africa
Africa|hCoV-19/DRC/7864/2020|EPI ISL 496505|B.1.214|Democratic Republic of the Congo|2020-05-15	Africa|hCoV-19/Mali/M002663/2020|EPI ISL 487452|A|Mali|2020-04-09	0.0006594910	Africa
Africa|hCoV-19/DRC/7920/2020|EPI ISL 495641|B.1|Democratic Republic of the Congo|2020-05-15	Africa|hCoV-19/Mali/M002663/2020|EPI ISL 487452|A|Mali|2020-04-09	0.0006822934	Africa
Africa|hCoV-19/DRC/80/2020|EPI ISL 417942|B.1.178|Democratic Republic of the Congo|2020-03-18	Africa|hCoV-19/Mali/M002663/2020|EPI ISL 487452|A|Mali|2020-04-09	0.0004725961	Africa
Africa|hCoV-19/DRC/8018/2020|EPI ISL 514125|B.1.5|Democratic Republic of the Congo|2020-05-15	Africa|hCoV-19/Mali/M002663/2020|EPI ISL 487452|A|Mali|2020-04-09	0.0006707887	Africa
Africa|hCoV-19/DRC/81/2020|EPI ISL 417944|B.1.9|Democratic Republic of the Congo|2020-03-18	Africa|hCoV-19/Mali/M002663/2020|EPI ISL 487452|A|Mali|2020-04-09	0.0005757140	Africa
Africa|hCoV-19/DRC/82/2020|EPI ISL 417946|B.1.5|Democratic Republic of the Congo|2020-03-18	Africa|hCoV-19/Mali/M002663/2020|EPI ISL 487452|A|Mali|2020-04-09	0.0004705318	Africa
Africa|hCoV-19/DRC/94/2020|EPI ISL 417947|B.1|Democratic Republic of the Congo|2020-03-19	Africa|hCoV-19/Mali/M002663/2020|EPI ISL 487452|A|Mali|2020-04-09	0.0005043765	Africa
Africa|hCoV-19/DRC/998/2020|EPI ISL 429254|B.1|Democratic Republic of the Congo|2020-04-03	Africa|hCoV-19/Mali/M002663/2020|EPI ISL 487452|A|Mali|2020-04-09	0.0005315944	Africa
Africa|hCoV-19/DRC/KN-0038/2020|EPI ISL 417434|B.1.128|Democratic Republic of the Congo|2020-03-14	Africa|hCoV-19/Mali/M002663/2020|EPI ISL 487452|A|Mali|2020-04-09	0.0006352177	Africa
Africa|hCoV-19/DRC/KN-0054/2020|EPI ISL 417437|B.1.178|Democratic Republic of the Congo|2020-03-17	Africa|hCoV-19/Mali/M002663/2020|EPI ISL 487452|A|Mali|2020-04-09	0.0005384233	Africa
Africa|hCoV-19/DRC/KN-0058/2020|EPI ISL 417438|B.1|Democratic Republic of the Congo|2020-03-17	Africa|hCoV-19/Mali/M002663/2020|EPI ISL 487452|A|Mali|2020-04-09	0.0004748172	Africa
Africa|hCoV-19/DRC/KN-0060/2020|EPI ISL 417440|B.1|Democratic Republic of the Congo|2020-03-17	Africa|hCoV-19/Mali/M002663/2020|EPI ISL 487452|A|Mali|2020-04-09	0.0005388513	Africa
Africa|hCoV-19/DRC/KN-0070/2020|EPI ISL 417441|B.1.178|Democratic Republic of the Congo|2020-03-17	Africa|hCoV-19/Mali/M002663/2020|EPI ISL 487452|A|Mali|2020-04-09	0.0004819323	Africa
Africa|hCoV-19/DRC/KN-0072/2020|EPI ISL 417442|B.1.178|Democratic Republic of the Congo|2020-03-18	Africa|hCoV-19/Mali/M002663/2020|EPI ISL 487452|A|Mali|2020-04-09	0.0005067513	Africa
Africa|hCoV-19/DRC/KN-13/2020|EPI ISL 414647|B.1|Democratic Republic of the Congo|2020-03-09	Africa|hCoV-19/Mali/M002663/2020|EPI ISL 487452|A|Mali|2020-04-09	0.0004857708	Africa
Africa|hCoV-19/Egypt/Army-MCL001/2020|EPI ISL 510526|B.1|Egypt|2020-06-01	Africa|hCoV-19/Mali/M002663/2020|EPI ISL 487452|A|Mali|2020-04-09	0.0005714574	Africa
Africa|hCoV-19/Egypt/C-CU001a-S1/2020|EPI ISL 529031|B.1.255|Egypt|2020-05-19	Africa|hCoV-19/Mali/M002663/2020|EPI ISL 487452|A|Mali|2020-04-09	0.0006724819	Africa
Africa|hCoV-19/Egypt/C-CU002b-S3/2020|EPI ISL 529032|B.1.1.1|Egypt|2020-06-19	Africa|hCoV-19/Mali/M002663/2020|EPI ISL 487452|A|Mali|2020-04-09	0.0009079145	Africa
Africa|hCoV-19/Egypt/C-VSVRI-SERVAC/2020|EPI ISL 528386|B.1.255|Egypt|2020-08-22	Africa|hCoV-19/Mali/M002663/2020|EPI ISL 487452|A|Mali|2020-04-09	0.0005042240	Africa
Africa|hCoV-19/Egypt/CUNCI-7I028/2020|EPI ISL 524426|B.1.255|Egypt|2020-07-19	Africa|hCoV-19/Mali/M002663/2020|EPI ISL 487452|A|Mali|2020-04-09	0.0005042240	Africa
Africa|hCoV-19/Egypt/CUNCI-HGC002/2020|EPI ISL 468045|B.1|Egypt|2020-05-02	Africa|hCoV-19/Mali/M002663/2020|EPI ISL 487452|A|Mali|2020-04-09	0.0004710222	Africa
Africa|hCoV-19/Egypt/CUNCI-HGC004/2020|EPI ISL 468048|B.1|Egypt|2020-05-02	Africa|hCoV-19/Mali/M002663/2020|EPI ISL 487452|A|Mali|2020-04-09	0.0005045411	Africa
Africa|hCoV-19/Egypt/CUNCI-HGC005/2020|EPI ISL 468052|B.1|Egypt|2020-05-02	Africa|hCoV-19/Mali/M002663/2020|EPI ISL 487452|A|Mali|2020-04-09	0.0005718670	Africa
Africa|hCoV-19/Egypt/CUNCI-HGC006/2020|EPI ISL 468050|B.1|Egypt|2020-05-02	Africa|hCoV-19/Mali/M002663/2020|EPI ISL 487452|A|Mali|2020-04-09	0.0005717594	Africa
Africa|hCoV-19/Egypt/CUNCI-HGC007-2/2020|EPI ISL 468054|B.1|Egypt|2020-05-02	Africa|hCoV-19/Mali/M002663/2020|EPI ISL 487452|A|Mali|2020-04-09	0.0006052967	Africa
Africa|hCoV-19/Egypt/CUNCI-HGC007/2020|EPI ISL 468046|B.1|Egypt|2020-05-02	Africa|hCoV-19/Mali/M002663/2020|EPI ISL 487452|A|Mali|2020-04-09	0.0005718556	Africa
Africa|hCoV-19/Egypt/CUNCI-HGC008/2020|EPI ISL 468044|B.1|Egypt|2020-05-02	Africa|hCoV-19/Mali/M002663/2020|EPI ISL 487452|A|Mali|2020-04-09	0.0005718748	Africa
Africa|hCoV-19/Egypt/CUNCI-HGC009/2020|EPI ISL 468053|B.1|Egypt|2020-05-02	Africa|hCoV-19/Mali/M002663/2020|EPI ISL 487452|A|Mali|2020-04-09	0.0004710856	Africa
Africa|hCoV-19/Egypt/CUNCI-HGC010/2020|EPI ISL 468055|B.1.247|Egypt|2020-05-02	Africa|hCoV-19/Mali/M002663/2020|EPI ISL 487452|A|Mali|2020-04-09	0.0007401204	Africa
Africa|hCoV-19/Egypt/CUNCI-HGC011/2020|EPI ISL 468059|B.1|Egypt|2020-05-02	Africa|hCoV-19/Mali/M002663/2020|EPI ISL 487452|A|Mali|2020-04-09	0.0005719075	Africa
Africa|hCoV-19/Egypt/CUNCI-HGC012/2020|EPI ISL 468051|B.1.255|Egypt|2020-05-02	Africa|hCoV-19/Mali/M002663/2020|EPI ISL 487452|A|Mali|2020-04-09	0.0007064907	Africa
Africa|hCoV-19/Egypt/CUNCI-HGC013/2020|EPI ISL 468047|B.1.201|Egypt|2020-05-02	Africa|hCoV-19/Mali/M002663/2020|EPI ISL 487452|A|Mali|2020-04-09	0.0006391864	Africa
Africa|hCoV-19/Egypt/CUNCI-HGC014/2020|EPI ISL 468060|B.1.5|Egypt|2020-05-02	Africa|hCoV-19/Mali/M002663/2020|EPI ISL 487452|A|Mali|2020-04-09	0.0004373248	Africa
Africa|hCoV-19/Egypt/CUNCI-HGC015/2020|EPI ISL 468056|B.1|Egypt|2020-05-02	Africa|hCoV-19/Mali/M002663/2020|EPI ISL 487452|A|Mali|2020-04-09	0.0004036627	Africa
Africa|hCoV-19/Egypt/CUNCI-HGC016/2020|EPI ISL 468058|B.1|Egypt|2020-05-02	Africa|hCoV-19/Mali/M002663/2020|EPI ISL 487452|A|Mali|2020-04-09	0.0005729925	Africa
Africa|hCoV-19/Egypt/CUNCI-HGC021/2020|EPI ISL 468061|B.1|Egypt|2020-05-02	Africa|hCoV-19/Mali/M002663/2020|EPI ISL 487452|A|Mali|2020-04-09	0.0005727088	Africa
Africa|hCoV-19/Egypt/CUNCI-HGC023/2020|EPI ISL 468057|B.1.5|Egypt|2020-05-02	Africa|hCoV-19/Mali/M002663/2020|EPI ISL 487452|A|Mali|2020-04-09	0.0004710175	Africa
Africa|hCoV-19/Egypt/CUNCI-HGC028/2020|EPI ISL 468062|B.1|Egypt|2020-05-02	Africa|hCoV-19/Mali/M002663/2020|EPI ISL 487452|A|Mali|2020-04-09	0.0003369180	Africa
Africa|hCoV-19/Egypt/CUNCI-HGC3I011/2020|EPI ISL 479697|B.1|Egypt|2020-06-02	Africa|hCoV-19/Mali/M002663/2020|EPI ISL 487452|A|Mali|2020-04-09	0.0005714845	Africa
Africa|hCoV-19/Egypt/CUNCI-HGC3I012/2020|EPI ISL 479693|B.1.255|Egypt|2020-06-02	Africa|hCoV-19/Mali/M002663/2020|EPI ISL 487452|A|Mali|2020-04-09	0.0007059683	Africa
Africa|hCoV-19/Egypt/CUNCI-HGC3I013/2020|EPI ISL 479694|B.1.201|Egypt|2020-06-02	Africa|hCoV-19/Mali/M002663/2020|EPI ISL 487452|A|Mali|2020-04-09	0.0006387138	Africa
Africa|hCoV-19/Egypt/CUNCI-HGC3I014/2020|EPI ISL 479696|B.1.5|Egypt|2020-06-02	Africa|hCoV-19/Mali/M002663/2020|EPI ISL 487452|A|Mali|2020-04-09	0.0004369868	Africa
Africa|hCoV-19/Egypt/CUNCI-HGC3I02/2020|EPI ISL 479686|B.1|Egypt|2020-06-02	Africa|hCoV-19/Mali/M002663/2020|EPI ISL 487452|A|Mali|2020-04-09	0.0004033818	Africa
Africa|hCoV-19/Egypt/CUNCI-HGC3I023/2020|EPI ISL 479695|B.1.5|Egypt|2020-06-02	Africa|hCoV-19/Mali/M002663/2020|EPI ISL 487452|A|Mali|2020-04-09	0.0004706692	Africa
Africa|hCoV-19/Egypt/CUNCI-HGC3I025/2020|EPI ISL 479691|B.1|Egypt|2020-06-02	Africa|hCoV-19/Mali/M002663/2020|EPI ISL 487452|A|Mali|2020-04-09	0.0005379094	Africa
Africa|hCoV-19/Egypt/CUNCI-HGC3I03/2020|EPI ISL 479687|B.1|Egypt|2020-06-02	Africa|hCoV-19/Mali/M002663/2020|EPI ISL 487452|A|Mali|2020-04-09	0.0005714328	Africa
Africa|hCoV-19/Egypt/CUNCI-HGC3I05/2020|EPI ISL 479690|B.1|Egypt|2020-06-02	Africa|hCoV-19/Mali/M002663/2020|EPI ISL 487452|A|Mali|2020-04-09	0.0005714442	Africa
Africa|hCoV-19/Egypt/CUNCI-HGC3I06/2020|EPI ISL 479688|B.1|Egypt|2020-06-02	Africa|hCoV-19/Mali/M002663/2020|EPI ISL 487452|A|Mali|2020-04-09	0.0005714520	Africa
Africa|hCoV-19/Egypt/CUNCI-HGC3I08/2020|EPI ISL 479698|B.1|Egypt|2020-06-02	Africa|hCoV-19/Mali/M002663/2020|EPI ISL 487452|A|Mali|2020-04-09	0.0005714520	Africa
Africa|hCoV-19/Egypt/CUNCI-HGC3I09/2020|EPI ISL 479692|B.1|Egypt|2020-06-02	Africa|hCoV-19/Mali/M002663/2020|EPI ISL 487452|A|Mali|2020-04-09	0.0004707372	Africa
Africa|hCoV-19/Egypt/CUNCI-HGC4I003/2020|EPI ISL 479699|B.1.1.247|Egypt|2020-06-02	Africa|hCoV-19/Mali/M002663/2020|EPI ISL 487452|A|Mali|2020-04-09	0.0007733982	Africa
Africa|hCoV-19/Egypt/CUNCI-HGC4I004/2020|EPI ISL 479700|B.1.1.296|Egypt|2020-06-02	Africa|hCoV-19/Mali/M002663/2020|EPI ISL 487452|A|Mali|2020-04-09	0.0006724117	Africa
Africa|hCoV-19/Egypt/CUNCI-HGC4I015/2020|EPI ISL 479728|B.1.1.123|Egypt|2020-06-02	Africa|hCoV-19/Mali/M002663/2020|EPI ISL 487452|A|Mali|2020-04-09	0.0007061792	Africa
Africa|hCoV-19/Egypt/CUNCI-HGC4I022/2020|EPI ISL 479705|B.1.1|Egypt|2020-06-02	Africa|hCoV-19/Mali/M002663/2020|EPI ISL 487452|A|Mali|2020-04-09	0.0008070406	Africa
Africa|hCoV-19/Egypt/CUNCI-HGC4I023/2020|EPI ISL 479729|B.1.1.247|Egypt|2020-06-02	Africa|hCoV-19/Mali/M002663/2020|EPI ISL 487452|A|Mali|2020-04-09	0.0006389499	Africa
Africa|hCoV-19/Egypt/CUNCI-HGC4I025/2020|EPI ISL 479706|B.1.255|Egypt|2020-06-02	Africa|hCoV-19/Mali/M002663/2020|EPI ISL 487452|A|Mali|2020-04-09	0.0005714634	Africa
Africa|hCoV-19/Egypt/CUNCI-HGC4I026/2020|EPI ISL 479702|B.1|Egypt|2020-06-02	Africa|hCoV-19/Mali/M002663/2020|EPI ISL 487452|A|Mali|2020-04-09	0.0006393155	Africa
Africa|hCoV-19/Egypt/CUNCI-HGC4I029/2020|EPI ISL 479701|B.1.1.1|Egypt|2020-06-02	Africa|hCoV-19/Mali/M002663/2020|EPI ISL 487452|A|Mali|2020-04-09	0.0008406759	Africa
Africa|hCoV-19/Egypt/CUNCI-HGC4I030/2020|EPI ISL 479703|B.1|Egypt|2020-06-02	Africa|hCoV-19/Mali/M002663/2020|EPI ISL 487452|A|Mali|2020-04-09	0.0006387010	Africa
Africa|hCoV-19/Egypt/CUNCI-HGC4I031/2020|EPI ISL 479707|B.1.1.1|Egypt|2020-06-02	Africa|hCoV-19/Mali/M002663/2020|EPI ISL 487452|A|Mali|2020-04-09	0.0008406560	Africa
Africa|hCoV-19/Egypt/CUNCI-HGC4I032/2020|EPI ISL 479709|B.1.1|Egypt|2020-06-02	Africa|hCoV-19/Mali/M002663/2020|EPI ISL 487452|A|Mali|2020-04-09	0.0006729998	Africa
Africa|hCoV-19/Egypt/CUNCI-HGC4I033/2020|EPI ISL 479704|B.1|Egypt|2020-06-02	Africa|hCoV-19/Mali/M002663/2020|EPI ISL 487452|A|Mali|2020-04-09	0.0004034090	Africa
Africa|hCoV-19/Egypt/CUNCI-HGC4I034/2020|EPI ISL 479708|B.1.255|Egypt|2020-06-02	Africa|hCoV-19/Mali/M002663/2020|EPI ISL 487452|A|Mali|2020-04-09	0.0005041731	Africa
Africa|hCoV-19/Egypt/CUNCI-HGC5I001/2020|EPI ISL 479710|B.1.1|Egypt|2020-06-02	Africa|hCoV-19/Mali/M002663/2020|EPI ISL 487452|A|Mali|2020-04-09	0.0005380741	Africa
Africa|hCoV-19/Egypt/CUNCI-HGC5I003/2020|EPI ISL 479711|B.1|Egypt|2020-06-02	Africa|hCoV-19/Mali/M002663/2020|EPI ISL 487452|A|Mali|2020-04-09	0.0005378679	Africa
Africa|hCoV-19/Egypt/CUNCI-HGC5I010/2020|EPI ISL 479730|B.1.1|Egypt|2020-06-02	Africa|hCoV-19/Mali/M002663/2020|EPI ISL 487452|A|Mali|2020-04-09	0.0004707958	Africa
Africa|hCoV-19/Egypt/CUNCI-HGC5I011/2020|EPI ISL 479712|B.1.1|Egypt|2020-06-02	Africa|hCoV-19/Mali/M002663/2020|EPI ISL 487452|A|Mali|2020-04-09	0.0005380017	Africa
Africa|hCoV-19/Egypt/CUNCI-HGC5I012/2020|EPI ISL 479713|B.1.1|Egypt|2020-06-02	Africa|hCoV-19/Mali/M002663/2020|EPI ISL 487452|A|Mali|2020-04-09	0.0005714847	Africa
Africa|hCoV-19/Egypt/CUNCI-HGC5I014/2020|EPI ISL 479714|B.1.255|Egypt|2020-06-02	Africa|hCoV-19/Mali/M002663/2020|EPI ISL 487452|A|Mali|2020-04-09	0.0006387417	Africa
Africa|hCoV-19/Egypt/CUNCI-HGC5I015/2020|EPI ISL 475722|B.1.255|Egypt|2020-05-02	Africa|hCoV-19/Mali/M002663/2020|EPI ISL 487452|A|Mali|2020-04-09	0.0006390423	Africa
Africa|hCoV-19/Egypt/CUNCI-HGC5I016/2020|EPI ISL 479731|B.1|Egypt|2020-06-02	Africa|hCoV-19/Mali/M002663/2020|EPI ISL 487452|A|Mali|2020-04-09	0.0005378805	Africa
Africa|hCoV-19/Egypt/CUNCI-HGC5I022/2020|EPI ISL 479715|B.1.1|Egypt|2020-06-02	Africa|hCoV-19/Mali/M002663/2020|EPI ISL 487452|A|Mali|2020-04-09	0.0006051340	Africa
Africa|hCoV-19/Egypt/CUNCI-HGC5I025/2020|EPI ISL 479716|A|Egypt|2020-06-02	Africa|hCoV-19/Mali/M002663/2020|EPI ISL 487452|A|Mali|2020-04-09	0.0001683666	Africa
Africa|hCoV-19/Egypt/CUNCI-HGC5I026/2020|EPI ISL 479735|B.1.5|Egypt|2020-06-02	Africa|hCoV-19/Mali/M002663/2020|EPI ISL 487452|A|Mali|2020-04-09	0.0005717380	Africa
Africa|hCoV-19/Egypt/CUNCI-HGC5I029/2020|EPI ISL 479734|B.1|Egypt|2020-06-02	Africa|hCoV-19/Mali/M002663/2020|EPI ISL 487452|A|Mali|2020-04-09	0.0004706945	Africa
Africa|hCoV-19/Egypt/CUNCI-HGC5I030/2020|EPI ISL 479721|B.1.5|Egypt|2020-06-02	Africa|hCoV-19/Mali/M002663/2020|EPI ISL 487452|A|Mali|2020-04-09	0.0004034185	Africa
Africa|hCoV-19/Egypt/CUNCI-HGC5I033/2020|EPI ISL 479717|B.1.5|Egypt|2020-06-02	Africa|hCoV-19/Mali/M002663/2020|EPI ISL 487452|A|Mali|2020-04-09	0.0004371043	Africa
Africa|hCoV-19/Egypt/CUNCI-HGC5I034/2020|EPI ISL 479720|B.1.5|Egypt|2020-06-02	Africa|hCoV-19/Mali/M002663/2020|EPI ISL 487452|A|Mali|2020-04-09	0.0004369618	Africa
Africa|hCoV-19/Egypt/CUNCI-HGC6I002/2020|EPI ISL 479719|B.1.1.1|Egypt|2020-06-02	Africa|hCoV-19/Mali/M002663/2020|EPI ISL 487452|A|Mali|2020-04-09	0.0008069783	Africa
Africa|hCoV-19/Egypt/CUNCI-HGC6I003/2020|EPI ISL 479718|B.1.5|Egypt|2020-06-02	Africa|hCoV-19/Mali/M002663/2020|EPI ISL 487452|A|Mali|2020-04-09	0.0004706200	Africa
Africa|hCoV-19/Egypt/CUNCI-HGC6I007/2020|EPI ISL 479722|B.1|Egypt|2020-06-02	Africa|hCoV-19/Mali/M002663/2020|EPI ISL 487452|A|Mali|2020-04-09	0.0005043614	Africa
Africa|hCoV-19/Egypt/CUNCI-HGC6I010/2020|EPI ISL 478672|B.1|Egypt|2020-06-02	Africa|hCoV-19/Mali/M002663/2020|EPI ISL 487452|A|Mali|2020-04-09	0.0005714193	Africa
Africa|hCoV-19/Egypt/CUNCI-HGC6I011/2020|EPI ISL 479727|A|Egypt|2020-06-02	Africa|hCoV-19/Mali/M002663/2020|EPI ISL 487452|A|Mali|2020-04-09	0.0003024692	Africa
Africa|hCoV-19/Egypt/CUNCI-HGC6I015/2020|EPI ISL 479725|B.1.1|Egypt|2020-06-02	Africa|hCoV-19/Mali/M002663/2020|EPI ISL 487452|A|Mali|2020-04-09	0.0007060017	Africa
Africa|hCoV-19/Egypt/CUNCI-HGC6I016/2020|EPI ISL 475723|B.1.247|Egypt|2020-06-02	Africa|hCoV-19/Mali/M002663/2020|EPI ISL 487452|A|Mali|2020-04-09	0.0007065857	Africa
Africa|hCoV-19/Egypt/CUNCI-HGC6I024/2020|EPI ISL 479732|B.1.1.247|Egypt|2020-06-02	Africa|hCoV-19/Mali/M002663/2020|EPI ISL 487452|A|Mali|2020-04-09	0.0006394875	Africa
Africa|hCoV-19/Egypt/CUNCI-HGC6I026/2020|EPI ISL 479724|B.1.1.1|Egypt|2020-06-02	Africa|hCoV-19/Mali/M002663/2020|EPI ISL 487452|A|Mali|2020-04-09	0.0008406193	Africa
Africa|hCoV-19/Egypt/CUNCI-HGC6I029/2020|EPI ISL 477161|B.1.255|Egypt|2020-06-02	Africa|hCoV-19/Mali/M002663/2020|EPI ISL 487452|A|Mali|2020-04-09	0.0005714442	Africa
Africa|hCoV-19/Egypt/CUNCI-HGC6I031/2020|EPI ISL 475724|B.1.1.1|Egypt|2020-06-02	Africa|hCoV-19/Mali/M002663/2020|EPI ISL 487452|A|Mali|2020-04-09	0.0007401554	Africa
Africa|hCoV-19/Egypt/CUNCI-HGC6I032/2020|EPI ISL 479733|B.1.1.1|Egypt|2020-06-02	Africa|hCoV-19/Mali/M002663/2020|EPI ISL 487452|A|Mali|2020-04-09	0.0008070867	Africa
Africa|hCoV-19/Egypt/CUNCI-HGC6I033/2020|EPI ISL 479723|B.1.1.1|Egypt|2020-06-02	Africa|hCoV-19/Mali/M002663/2020|EPI ISL 487452|A|Mali|2020-04-09	0.0007397674	Africa
Africa|hCoV-19/Egypt/CUNCI-HGC7I01/2020|EPI ISL 529141|B.1|Egypt|2020-07-19	Africa|hCoV-19/Mali/M002663/2020|EPI ISL 487452|A|Mali|2020-04-09	0.0006724251	Africa
Africa|hCoV-19/Egypt/CUNCI-HGC7I02/2020|EPI ISL 529142|A|Egypt|2020-07-19	Africa|hCoV-19/Mali/M002663/2020|EPI ISL 487452|A|Mali|2020-04-09	0.0002688741	Africa
Africa|hCoV-19/Egypt/CUNCI-HGC7I07/2020|EPI ISL 529145|B.1|Egypt|2020-07-19	Africa|hCoV-19/Mali/M002663/2020|EPI ISL 487452|A|Mali|2020-04-09	0.0006388061	Africa
Africa|hCoV-19/Egypt/EGY-020/2020|EPI ISL 526975|B.1|Egypt|2020-08-14	Africa|hCoV-19/Mali/M002663/2020|EPI ISL 487452|A|Mali|2020-04-09	0.0005714577	Africa
Africa|hCoV-19/Egypt/EGY-041/2020|EPI ISL 526997|B.1|Egypt|2020-08-22	Africa|hCoV-19/Mali/M002663/2020|EPI ISL 487452|A|Mali|2020-04-09	0.0005714577	Africa
Africa|hCoV-19/Egypt/EGY-S031/2020|EPI ISL 526986|B.1|Egypt|2020-08-17	Africa|hCoV-19/Mali/M002663/2020|EPI ISL 487452|A|Mali|2020-04-09	0.0005714577	Africa
Africa|hCoV-19/Egypt/HCoV2-Egy-002/2020|EPI ISL 510532|B.1|Egypt|2020-06-02	Africa|hCoV-19/Mali/M002663/2020|EPI ISL 487452|A|Mali|2020-04-09	0.0005714577	Africa
Africa|hCoV-19/Egypt/MASRI-005/2020|EPI ISL 482759|B.1|Egypt|2020-04-30	Africa|hCoV-19/Mali/M002663/2020|EPI ISL 487452|A|Mali|2020-04-09	0.0005041631	Africa
Africa|hCoV-19/Egypt/MASRI-007/2020|EPI ISL 482760|B.1|Egypt|2020-04-28	Africa|hCoV-19/Mali/M002663/2020|EPI ISL 487452|A|Mali|2020-04-09	0.0005717843	Africa
Africa|hCoV-19/Egypt/MASRI-008/2020|EPI ISL 482761|B.1|Egypt|2020-04-30	Africa|hCoV-19/Mali/M002663/2020|EPI ISL 487452|A|Mali|2020-04-09	0.0004733629	Africa
Africa|hCoV-19/Egypt/MASRI-009/2020|EPI ISL 483035|A|Egypt|2020-04-30	Africa|hCoV-19/Mali/M002663/2020|EPI ISL 487452|A|Mali|2020-04-09	0.0002016103	Africa
Africa|hCoV-19/Egypt/MASRI-011/2020|EPI ISL 482762|B.1|Egypt|2020-05-05	Africa|hCoV-19/Mali/M002663/2020|EPI ISL 487452|A|Mali|2020-04-09	0.0005715345	Africa
Africa|hCoV-19/Egypt/MASRI-012/2020|EPI ISL 482763|B.1|Egypt|2020-05-05	Africa|hCoV-19/Mali/M002663/2020|EPI ISL 487452|A|Mali|2020-04-09	0.0004705427	Africa
Africa|hCoV-19/Egypt/MASRI-014/2020|EPI ISL 482765|B.1|Egypt|2020-04-30	Africa|hCoV-19/Mali/M002663/2020|EPI ISL 487452|A|Mali|2020-04-09	0.0007061011	Africa
Africa|hCoV-19/Egypt/MASRI-015/2020|EPI ISL 482766|B.1.36|Egypt|2020-05-11	Africa|hCoV-19/Mali/M002663/2020|EPI ISL 487452|A|Mali|2020-04-09	0.0007732760	Africa
Africa|hCoV-19/Egypt/MASRI-016/2020|EPI ISL 482767|B.1|Egypt|2020-05-11	Africa|hCoV-19/Mali/M002663/2020|EPI ISL 487452|A|Mali|2020-04-09	0.0007065761	Africa
Africa|hCoV-19/Egypt/MASRI-018/2020|EPI ISL 483036|A|Egypt|2020-05-10	Africa|hCoV-19/Mali/M002663/2020|EPI ISL 487452|A|Mali|2020-04-09	0.0002707390	Africa
Africa|hCoV-19/Egypt/MASRI-020/2020|EPI ISL 483037|B.1|Egypt|2020-05-13	Africa|hCoV-19/Mali/M002663/2020|EPI ISL 487452|A|Mali|2020-04-09	0.0007812427	Africa
Africa|hCoV-19/Egypt/MASRI-022/2020|EPI ISL 482768|B.1.255|Egypt|2020-05-13	Africa|hCoV-19/Mali/M002663/2020|EPI ISL 487452|A|Mali|2020-04-09	0.0007071035	Africa
Africa|hCoV-19/Egypt/MASRI-023/2020|EPI ISL 482769|B.1|Egypt|2020-05-11	Africa|hCoV-19/Mali/M002663/2020|EPI ISL 487452|A|Mali|2020-04-09	0.0005047379	Africa
Africa|hCoV-19/Egypt/MASRI-024/2020|EPI ISL 482770|B.1|Egypt|2020-05-11	Africa|hCoV-19/Mali/M002663/2020|EPI ISL 487452|A|Mali|2020-04-09	0.0005714385	Africa
Africa|hCoV-19/Egypt/MASRI-025/2020|EPI ISL 482771|B.1|Egypt|2020-05-10	Africa|hCoV-19/Mali/M002663/2020|EPI ISL 487452|A|Mali|2020-04-09	0.0007062980	Africa
Africa|hCoV-19/Egypt/MASRI-026/2020|EPI ISL 482772|B.1|Egypt|2020-05-10	Africa|hCoV-19/Mali/M002663/2020|EPI ISL 487452|A|Mali|2020-04-09	0.0006388124	Africa
Africa|hCoV-19/Egypt/MASRI-027/2020|EPI ISL 482773|B.1.1.123|Egypt|2020-05-08	Africa|hCoV-19/Mali/M002663/2020|EPI ISL 487452|A|Mali|2020-04-09	0.0006063690	Africa
Africa|hCoV-19/Egypt/MASRI-028/2020|EPI ISL 483038|B.1|Egypt|2020-05-13	Africa|hCoV-19/Mali/M002663/2020|EPI ISL 487452|A|Mali|2020-04-09	0.0006387075	Africa
Africa|hCoV-19/Egypt/MASRI-029/2020|EPI ISL 482774|B.1|Egypt|2020-05-13	Africa|hCoV-19/Mali/M002663/2020|EPI ISL 487452|A|Mali|2020-04-09	0.0005714577	Africa
Africa|hCoV-19/Egypt/MASRI-10/2020|EPI ISL 475752|B.1.255|Egypt|2020-05	Africa|hCoV-19/Mali/M002663/2020|EPI ISL 487452|A|Mali|2020-04-09	0.0006725382	Africa
Africa|hCoV-19/Egypt/MASRI-11/2020|EPI ISL 475753|B.1.36|Egypt|2020-05	Africa|hCoV-19/Mali/M002663/2020|EPI ISL 487452|A|Mali|2020-04-09	0.0008069049	Africa
Africa|hCoV-19/Egypt/MASRI-14/2020|EPI ISL 475749|B.1|Egypt|2020-05	Africa|hCoV-19/Mali/M002663/2020|EPI ISL 487452|A|Mali|2020-04-09	0.0005378317	Africa
Africa|hCoV-19/Egypt/MASRI-15/2020|EPI ISL 475750|B.1.1|Egypt|2020-05	Africa|hCoV-19/Mali/M002663/2020|EPI ISL 487452|A|Mali|2020-04-09	0.0008798760	Africa
Africa|hCoV-19/Egypt/MASRI-2/2020|EPI ISL 475745|B.1|Egypt|2020-05	Africa|hCoV-19/Mali/M002663/2020|EPI ISL 487452|A|Mali|2020-04-09	0.0005714191	Africa
Africa|hCoV-19/Egypt/MASRI-3/2020|EPI ISL 475746|A|Egypt|2020-05	Africa|hCoV-19/Mali/M002663/2020|EPI ISL 487452|A|Mali|2020-04-09	0.0002352317	Africa
Africa|hCoV-19/Egypt/MASRI-6/2020|EPI ISL 475747|B.1.255|Egypt|2020-05	Africa|hCoV-19/Mali/M002663/2020|EPI ISL 487452|A|Mali|2020-04-09	0.0005714193	Africa
Africa|hCoV-19/Egypt/MASRI-9/2020|EPI ISL 475751|B.1.1.1|Egypt|2020-05	Africa|hCoV-19/Mali/M002663/2020|EPI ISL 487452|A|Mali|2020-04-09	0.0009418357	Africa
Africa|hCoV-19/Egypt/NRC-01/2020|EPI ISL 430820|B.1|Egypt|2020-03-18	Africa|hCoV-19/Mali/M002663/2020|EPI ISL 487452|A|Mali|2020-04-09	0.0005399805	Africa
Africa|hCoV-19/Egypt/NRC-03/2020|EPI ISL 430819|B.1.246|Egypt|2020-03-18	Africa|hCoV-19/Mali/M002663/2020|EPI ISL 487452|A|Mali|2020-04-09	0.0005733519	Africa
Africa|hCoV-19/Gabon/ITM-K011/2020|EPI ISL 539573|A|Gabon|2020-03-22	Africa|hCoV-19/Mali/M002663/2020|EPI ISL 487452|A|Mali|2020-04-09	0.0001680012	Africa
Africa|hCoV-19/Gabon/ITM-K023/2020|EPI ISL 539574|B.1.178|Gabon|2020-03-27	Africa|hCoV-19/Mali/M002663/2020|EPI ISL 487452|A|Mali|2020-04-09	0.0005377848	Africa
Africa|hCoV-19/Gabon/ITM-K027/2020|EPI ISL 539575|A|Gabon|2020-03-27	Africa|hCoV-19/Mali/M002663/2020|EPI ISL 487452|A|Mali|2020-04-09	0.0002352261	Africa
Africa|hCoV-19/Gabon/ITM-K028/2020|EPI ISL 539576|B.1.292|Gabon|2020-03-27	Africa|hCoV-19/Mali/M002663/2020|EPI ISL 487452|A|Mali|2020-04-09	0.0005377956	Africa
Africa|hCoV-19/Gambia/0214/2020|EPI ISL 471158|B.1|Gambia|2020-03-29	Africa|hCoV-19/Mali/M002663/2020|EPI ISL 487452|A|Mali|2020-04-09	0.0007072254	Africa
Africa|hCoV-19/Gambia/0268/2020|EPI ISL 471159|B.1.1|Gambia|2020-03-21	Africa|hCoV-19/Mali/M002663/2020|EPI ISL 487452|A|Mali|2020-04-09	0.0005769980	Africa
Africa|hCoV-19/Gambia/0278/2020|EPI ISL 471160|B.1.1|Gambia|2020-03-20	Africa|hCoV-19/Mali/M002663/2020|EPI ISL 487452|A|Mali|2020-04-09	0.0005778411	Africa
Africa|hCoV-19/Gambia/0528/2020|EPI ISL 471161|B.1.1.293|Gambia|2020-04-30	Africa|hCoV-19/Mali/M002663/2020|EPI ISL 487452|A|Mali|2020-04-09	0.0005860607	Africa
Africa|hCoV-19/Gambia/0531/2020|EPI ISL 471162|B.1.1.293|Gambia|2020-04-30	Africa|hCoV-19/Mali/M002663/2020|EPI ISL 487452|A|Mali|2020-04-09	0.0005861014	Africa
Africa|hCoV-19/Gambia/0536/2020|EPI ISL 471163|B.1.1.293|Gambia|2020-04-30	Africa|hCoV-19/Mali/M002663/2020|EPI ISL 487452|A|Mali|2020-04-09	0.0006050993	Africa
Africa|hCoV-19/Gambia/0547/2020|EPI ISL 471164|B.1.1.293|Gambia|2020-04-30	Africa|hCoV-19/Mali/M002663/2020|EPI ISL 487452|A|Mali|2020-04-09	0.0006060568	Africa
Africa|hCoV-19/Gambia/0548/2020|EPI ISL 471165|B.1.5|Gambia|2020-04-30	Africa|hCoV-19/Mali/M002663/2020|EPI ISL 487452|A|Mali|2020-04-09	0.0004522245	Africa
Africa|hCoV-19/Gambia/1090/2020|EPI ISL 471166|B.1.1|Gambia|2020-05-04	Africa|hCoV-19/Mali/M002663/2020|EPI ISL 487452|A|Mali|2020-04-09	0.0006439230	Africa
Africa|hCoV-19/Gambia/1094/2020|EPI ISL 471167|B.1.1.293|Gambia|2020-05-04	Africa|hCoV-19/Mali/M002663/2020|EPI ISL 487452|A|Mali|2020-04-09	0.0006050994	Africa
Africa|hCoV-19/Gambia/1251/2020|EPI ISL 471168|B.1.1.293|Gambia|2020-05-07	Africa|hCoV-19/Mali/M002663/2020|EPI ISL 487452|A|Mali|2020-04-09	0.0005860610	Africa
Africa|hCoV-19/Gambia/1264/2020|EPI ISL 471169|B.1.1|Gambia|2020-05-07	Africa|hCoV-19/Mali/M002663/2020|EPI ISL 487452|A|Mali|2020-04-09	0.0005762159	Africa
Africa|hCoV-19/Gambia/1271/2020|EPI ISL 471170|B.1.1|Gambia|2020-05-07	Africa|hCoV-19/Mali/M002663/2020|EPI ISL 487452|A|Mali|2020-04-09	0.0005769589	Africa
Africa|hCoV-19/Gambia/1277/2020|EPI ISL 471171|B.1.1.293|Gambia|2020-05-07	Africa|hCoV-19/Mali/M002663/2020|EPI ISL 487452|A|Mali|2020-04-09	0.0006050993	Africa
Africa|hCoV-19/Gambia/3668/2020|EPI ISL 560992|B.1.5.12|Gambia|2020-07-30	Africa|hCoV-19/Mali/M002663/2020|EPI ISL 487452|A|Mali|2020-04-09	0.0006772954	Africa
Africa|hCoV-19/Gambia/3670/2020|EPI ISL 560993|B.1.5.12|Gambia|2020-07-30	Africa|hCoV-19/Mali/M002663/2020|EPI ISL 487452|A|Mali|2020-04-09	0.0006828443	Africa
Africa|hCoV-19/Gambia/3671/2020|EPI ISL 560994|B.1.1.293|Gambia|2020-07-30	Africa|hCoV-19/Mali/M002663/2020|EPI ISL 487452|A|Mali|2020-04-09	0.0005417958	Africa
Africa|hCoV-19/Gambia/3673/2020|EPI ISL 560995|B.1.5|Gambia|2020-07-30	Africa|hCoV-19/Mali/M002663/2020|EPI ISL 487452|A|Mali|2020-04-09	0.0005418984	Africa
Africa|hCoV-19/Gambia/3676/2020|EPI ISL 560996|B.1.5|Gambia|2020-07-30	Africa|hCoV-19/Mali/M002663/2020|EPI ISL 487452|A|Mali|2020-04-09	0.0004481427	Africa
Africa|hCoV-19/Gambia/3678/2020|EPI ISL 560997|B.1.292|Gambia|2020-07-30	Africa|hCoV-19/Mali/M002663/2020|EPI ISL 487452|A|Mali|2020-04-09	0.0005714385	Africa
Africa|hCoV-19/Gambia/3679/2020|EPI ISL 560998|B.1.5.12|Gambia|2020-07-30	Africa|hCoV-19/Mali/M002663/2020|EPI ISL 487452|A|Mali|2020-04-09	0.0006145868	Africa
Africa|hCoV-19/Gambia/3680/2020|EPI ISL 560999|B.1.5|Gambia|2020-07-30	Africa|hCoV-19/Mali/M002663/2020|EPI ISL 487452|A|Mali|2020-04-09	0.0004483126	Africa
Africa|hCoV-19/Gambia/3683/2020|EPI ISL 561000|B.1.292|Gambia|2020-07-30	Africa|hCoV-19/Mali/M002663/2020|EPI ISL 487452|A|Mali|2020-04-09	0.0006050646	Africa
Africa|hCoV-19/Gambia/3703/2020|EPI ISL 561001|B.1.5.12|Gambia|2020-07-30	Africa|hCoV-19/Mali/M002663/2020|EPI ISL 487452|A|Mali|2020-04-09	0.0006387074	Africa
Africa|hCoV-19/Gambia/3717/2020|EPI ISL 561002|B.1.5|Gambia|2020-07-30	Africa|hCoV-19/Mali/M002663/2020|EPI ISL 487452|A|Mali|2020-04-09	0.0004779746	Africa
Africa|hCoV-19/Gambia/3724/2020|EPI ISL 561003|B.1.5.12|Gambia|2020-07-30	Africa|hCoV-19/Mali/M002663/2020|EPI ISL 487452|A|Mali|2020-04-09	0.0006387074	Africa
Africa|hCoV-19/Gambia/3725/2020|EPI ISL 561004|B.1.1.293|Gambia|2020-07-30	Africa|hCoV-19/Mali/M002663/2020|EPI ISL 487452|A|Mali|2020-04-09	0.0007396753	Africa
Africa|hCoV-19/Gambia/3728/2020|EPI ISL 561005|B.1.5|Gambia|2020-07-30	Africa|hCoV-19/Mali/M002663/2020|EPI ISL 487452|A|Mali|2020-04-09	0.0004222626	Africa
Africa|hCoV-19/Gambia/3729/2020|EPI ISL 561006|B.1.5.12|Gambia|2020-07-30	Africa|hCoV-19/Mali/M002663/2020|EPI ISL 487452|A|Mali|2020-04-09	0.0005714325	Africa
Africa|hCoV-19/Gambia/3732/2020|EPI ISL 561007|B.1.5|Gambia|2020-07-30	Africa|hCoV-19/Mali/M002663/2020|EPI ISL 487452|A|Mali|2020-04-09	0.0004783174	Africa
Africa|hCoV-19/Gambia/3735/2020|EPI ISL 561008|B.1.5|Gambia|2020-07-30	Africa|hCoV-19/Mali/M002663/2020|EPI ISL 487452|A|Mali|2020-04-09	0.0004136330	Africa
Africa|hCoV-19/Gambia/3737/2020|EPI ISL 561009|B.1.1.293|Gambia|2020-07-30	Africa|hCoV-19/Mali/M002663/2020|EPI ISL 487452|A|Mali|2020-04-09	0.0006053760	Africa
Africa|hCoV-19/Gambia/3741/2020|EPI ISL 561010|B.1.5.12|Gambia|2020-07-30	Africa|hCoV-19/Mali/M002663/2020|EPI ISL 487452|A|Mali|2020-04-09	0.0005462231	Africa
Africa|hCoV-19/Gambia/3743/2020|EPI ISL 561011|B.1.5.12|Gambia|2020-07-30	Africa|hCoV-19/Mali/M002663/2020|EPI ISL 487452|A|Mali|2020-04-09	0.0007059945	Africa
Africa|hCoV-19/Gambia/3749/2020|EPI ISL 561012|B.1.5.12|Gambia|2020-07-30	Africa|hCoV-19/Mali/M002663/2020|EPI ISL 487452|A|Mali|2020-04-09	0.0006386860	Africa
Africa|hCoV-19/Gambia/3761/2020|EPI ISL 561013|B.1.5.12|Gambia|2020-07-30	Africa|hCoV-19/Mali/M002663/2020|EPI ISL 487452|A|Mali|2020-04-09	0.0006386860	Africa
Africa|hCoV-19/Gambia/3772/2020|EPI ISL 561025|B.1.5|Gambia|2020-07-30	Africa|hCoV-19/Mali/M002663/2020|EPI ISL 487452|A|Mali|2020-04-09	0.0004530615	Africa
Africa|hCoV-19/Gambia/GC19-015/2020|EPI ISL 428855|B.1.1.8|Gambia|2020-03-17	Africa|hCoV-19/Mali/M002663/2020|EPI ISL 487452|A|Mali|2020-04-09	0.0006050728	Africa
Africa|hCoV-19/Gambia/GC19-026/2020|EPI ISL 428856|B.6|Gambia|2020-03-21	Africa|hCoV-19/Mali/M002663/2020|EPI ISL 487452|A|Mali|2020-04-09	0.0004705615	Africa
Africa|hCoV-19/Gambia/GC19-029/2020|EPI ISL 428857|B.1|Gambia|2020-04-20	Africa|hCoV-19/Mali/M002663/2020|EPI ISL 487452|A|Mali|2020-04-09	0.0005378190	Africa
Africa|hCoV-19/Gambia/GC19-0479/2020|EPI ISL 561015|B.1.1.293|Gambia|2020-04-29	Africa|hCoV-19/Mali/M002663/2020|EPI ISL 487452|A|Mali|2020-04-09	0.0006324997	Africa
Africa|hCoV-19/Gambia/GC19-0544/2020|EPI ISL 561016|B.1.5|Gambia|2020-05-01	Africa|hCoV-19/Mali/M002663/2020|EPI ISL 487452|A|Mali|2020-04-09	0.0003847189	Africa
Africa|hCoV-19/Gambia/GC19-1385/2020|EPI ISL 561018|B.1.5|Gambia|2020-05-12	Africa|hCoV-19/Mali/M002663/2020|EPI ISL 487452|A|Mali|2020-04-09	0.0003889210	Africa
Africa|hCoV-19/Gambia/GC19-1503/2020|EPI ISL 561021|B.1.1|Gambia|2020-05-14	Africa|hCoV-19/Mali/M002663/2020|EPI ISL 487452|A|Mali|2020-04-09	0.0006723585	Africa
Africa|hCoV-19/Gambia/GC19-1527/2020|EPI ISL 561022|B.1.1.293|Gambia|2020-05-16	Africa|hCoV-19/Mali/M002663/2020|EPI ISL 487452|A|Mali|2020-04-09	0.0006051603	Africa
Africa|hCoV-19/Gambia/GC19-1533/2020|EPI ISL 561023|B.1.1.264|Gambia|2020-05-16	Africa|hCoV-19/Mali/M002663/2020|EPI ISL 487452|A|Mali|2020-04-09	0.0005921840	Africa
Africa|hCoV-19/Gambia/GC19-1572/2020|EPI ISL 561014|B.1.1|Gambia|2020-05-20	Africa|hCoV-19/Mali/M002663/2020|EPI ISL 487452|A|Mali|2020-04-09	0.0005579988	Africa
Africa|hCoV-19/Gambia/GC19-1575/2020|EPI ISL 561026|B.1.1|Gambia|2020-05-20	Africa|hCoV-19/Mali/M002663/2020|EPI ISL 487452|A|Mali|2020-04-09	0.0004858714	Africa
Africa|hCoV-19/Gambia/GC19-1606/2020|EPI ISL 561027|B.1.1|Gambia|2020-05-20	Africa|hCoV-19/Mali/M002663/2020|EPI ISL 487452|A|Mali|2020-04-09	0.0005922038	Africa
Africa|hCoV-19/Gambia/GC19-1706/2020|EPI ISL 561028|B.1.5|Gambia|2020-05-22	Africa|hCoV-19/Mali/M002663/2020|EPI ISL 487452|A|Mali|2020-04-09	0.0003849335	Africa
Africa|hCoV-19/Gambia/GC19-1814/2020|EPI ISL 561032|B.1.5|Gambia|2020-05-28	Africa|hCoV-19/Mali/M002663/2020|EPI ISL 487452|A|Mali|2020-04-09	0.0003887830	Africa
Africa|hCoV-19/Gambia/GC19-1818/2020|EPI ISL 561034|B.1.1|Gambia|2020-05-28	Africa|hCoV-19/Mali/M002663/2020|EPI ISL 487452|A|Mali|2020-04-09	0.0006724034	Africa
Africa|hCoV-19/Gambia/GC19-1983/2020|EPI ISL 561038|B.1.1|Gambia|2020-06-07	Africa|hCoV-19/Mali/M002663/2020|EPI ISL 487452|A|Mali|2020-04-09	0.0006723824	Africa
Africa|hCoV-19/Gambia/GC19-2197/2020|EPI ISL 561040|B.1.292|Gambia|2020-06-26	Africa|hCoV-19/Mali/M002663/2020|EPI ISL 487452|A|Mali|2020-04-09	0.0005760656	Africa
Africa|hCoV-19/Gambia/GC19-2427/2020|EPI ISL 561105|B.1.1.293|Gambia|2020-07-21	Africa|hCoV-19/Mali/M002663/2020|EPI ISL 487452|A|Mali|2020-04-09	0.0006051868	Africa
Africa|hCoV-19/Gambia/GC19-2443/2020|EPI ISL 561106|B.1.5|Gambia|2020-07-21	Africa|hCoV-19/Mali/M002663/2020|EPI ISL 487452|A|Mali|2020-04-09	0.0003889171	Africa
Africa|hCoV-19/Gambia/GC19-2450/2020|EPI ISL 561107|B.1.5.12|Gambia|2020-07-21	Africa|hCoV-19/Mali/M002663/2020|EPI ISL 487452|A|Mali|2020-04-09	0.0006387159	Africa
Africa|hCoV-19/Gambia/GC19-2459/2020|EPI ISL 561108|B.1.1.293|Gambia|2020-07-21	Africa|hCoV-19/Mali/M002663/2020|EPI ISL 487452|A|Mali|2020-04-09	0.0005761379	Africa
Africa|hCoV-19/Gambia/GC19-2469/2020|EPI ISL 561109|B.1.5|Gambia|2020-07-21	Africa|hCoV-19/Mali/M002663/2020|EPI ISL 487452|A|Mali|2020-04-09	0.0004136759	Africa
Africa|hCoV-19/Gambia/GC19-2473/2020|EPI ISL 561110|B.1.5.12|Gambia|2020-07-21	Africa|hCoV-19/Mali/M002663/2020|EPI ISL 487452|A|Mali|2020-04-09	0.0006723756	Africa
Africa|hCoV-19/Gambia/GC19-2498/2020|EPI ISL 561111|B.1.292|Gambia|2020-07-21	Africa|hCoV-19/Mali/M002663/2020|EPI ISL 487452|A|Mali|2020-04-09	0.0006050444	Africa
Africa|hCoV-19/Gambia/GC19-2525/2020|EPI ISL 561113|B.1.1.293|Gambia|2020-07-21	Africa|hCoV-19/Mali/M002663/2020|EPI ISL 487452|A|Mali|2020-04-09	0.0006723756	Africa
Africa|hCoV-19/Gambia/GC19-2526/2020|EPI ISL 561114|B.1.5.12|Gambia|2020-07-21	Africa|hCoV-19/Mali/M002663/2020|EPI ISL 487452|A|Mali|2020-04-09	0.0006723891	Africa
Africa|hCoV-19/Gambia/GC19-2629/2020|EPI ISL 561123|B.1.5.12|Gambia|2020-07-21	Africa|hCoV-19/Mali/M002663/2020|EPI ISL 487452|A|Mali|2020-04-09	0.0006439102	Africa
Africa|hCoV-19/Gambia/GC19-2632/2020|EPI ISL 561124|B.1.5.12|Gambia|2020-07-21	Africa|hCoV-19/Mali/M002663/2020|EPI ISL 487452|A|Mali|2020-04-09	0.0006095266	Africa
Africa|hCoV-19/Gambia/GC19-2638/2020|EPI ISL 561126|B.1.5.12|Gambia|2020-07-21	Africa|hCoV-19/Mali/M002663/2020|EPI ISL 487452|A|Mali|2020-04-09	0.0005550763	Africa
Africa|hCoV-19/Gambia/GC19-2652/2020|EPI ISL 561128|B.1.5.12|Gambia|2020-07-21	Africa|hCoV-19/Mali/M002663/2020|EPI ISL 487452|A|Mali|2020-04-09	0.0005380738	Africa
Africa|hCoV-19/Gambia/GC19-2654/2020|EPI ISL 561130|B.1.292|Gambia|2020-07-21	Africa|hCoV-19/Mali/M002663/2020|EPI ISL 487452|A|Mali|2020-04-09	0.0006387353	Africa
Africa|hCoV-19/Gambia/GC19-2663/2020|EPI ISL 561133|B.1.1.293|Gambia|2020-07-21	Africa|hCoV-19/Mali/M002663/2020|EPI ISL 487452|A|Mali|2020-04-09	0.0006387439	Africa
Africa|hCoV-19/Gambia/GC19-2707/2020|EPI ISL 561134|B.1.1.293|Gambia|2020-07-21	Africa|hCoV-19/Mali/M002663/2020|EPI ISL 487452|A|Mali|2020-04-09	0.0005418086	Africa
Africa|hCoV-19/Gambia/GC19-2711/2020|EPI ISL 561135|B.1.5.12|Gambia|2020-07-21	Africa|hCoV-19/Mali/M002663/2020|EPI ISL 487452|A|Mali|2020-04-09	0.0006050323	Africa
Africa|hCoV-19/Gambia/GC19-2730/2020|EPI ISL 561136|B.1.5.12|Gambia|2020-07-21	Africa|hCoV-19/Mali/M002663/2020|EPI ISL 487452|A|Mali|2020-04-09	0.0007112175	Africa
Africa|hCoV-19/Gambia/GC19-2731/2020|EPI ISL 561137|B.1.1.293|Gambia|2020-07-21	Africa|hCoV-19/Mali/M002663/2020|EPI ISL 487452|A|Mali|2020-04-09	0.0006724207	Africa
Africa|hCoV-19/Gambia/GC19-2828/2020|EPI ISL 561150|B.1.361|Gambia|2020-07-24	Africa|hCoV-19/Mali/M002663/2020|EPI ISL 487452|A|Mali|2020-04-09	0.0006051114	Africa
Africa|hCoV-19/Gambia/GC19-2842/2020|EPI ISL 561151|B.1.1|Gambia|2020-07-24	Africa|hCoV-19/Mali/M002663/2020|EPI ISL 487452|A|Mali|2020-04-09	0.0007397001	Africa
Africa|hCoV-19/Gambia/GC19-2898/2020|EPI ISL 561153|B.1.5.12|Gambia|2020-07-24	Africa|hCoV-19/Mali/M002663/2020|EPI ISL 487452|A|Mali|2020-04-09	0.0006050730	Africa
Africa|hCoV-19/Gambia/GC19-2904/2020|EPI ISL 561154|B.1.1|Gambia|2020-07-24	Africa|hCoV-19/Mali/M002663/2020|EPI ISL 487452|A|Mali|2020-04-09	0.0007396753	Africa
Africa|hCoV-19/Gambia/GC19-2947/2020|EPI ISL 561155|B.1.5.12|Gambia|2020-07-24	Africa|hCoV-19/Mali/M002663/2020|EPI ISL 487452|A|Mali|2020-04-09	0.0006386860	Africa
Africa|hCoV-19/Gambia/GC19-2973/2020|EPI ISL 561156|B.1.1.293|Gambia|2020-07-24	Africa|hCoV-19/Mali/M002663/2020|EPI ISL 487452|A|Mali|2020-04-09	0.0006387289	Africa
Africa|hCoV-19/Gambia/GC19-2977/2020|EPI ISL 561157|B.1.1.293|Gambia|2020-07-24	Africa|hCoV-19/Mali/M002663/2020|EPI ISL 487452|A|Mali|2020-04-09	0.0006387503	Africa
Africa|hCoV-19/Gambia/GC19-2985/2020|EPI ISL 561158|B.1.5.12|Gambia|2020-07-24	Africa|hCoV-19/Mali/M002663/2020|EPI ISL 487452|A|Mali|2020-04-09	0.0005377848	Africa
Africa|hCoV-19/Gambia/GC19-2991/2020|EPI ISL 561159|B.1.1|Gambia|2020-07-24	Africa|hCoV-19/Mali/M002663/2020|EPI ISL 487452|A|Mali|2020-04-09	0.0006051664	Africa
Africa|hCoV-19/Gambia/GC19-3064/2020|EPI ISL 561160|B.1.1|Gambia|2020-07-25	Africa|hCoV-19/Mali/M002663/2020|EPI ISL 487452|A|Mali|2020-04-09	0.0007397250	Africa
Africa|hCoV-19/Gambia/GC19-3065/2020|EPI ISL 561161|B.1.5.12|Gambia|2020-07-25	Africa|hCoV-19/Mali/M002663/2020|EPI ISL 487452|A|Mali|2020-04-09	0.0006495666	Africa
Africa|hCoV-19/Gambia/GC19-3081/2020|EPI ISL 561162|B.1.1|Gambia|2020-07-25	Africa|hCoV-19/Mali/M002663/2020|EPI ISL 487452|A|Mali|2020-04-09	0.0007397000	Africa
Africa|hCoV-19/Gambia/GC19-3085/2020|EPI ISL 561163|B.1.1.293|Gambia|2020-07-25	Africa|hCoV-19/Mali/M002663/2020|EPI ISL 487452|A|Mali|2020-04-09	0.0005418562	Africa
Africa|hCoV-19/Gambia/GC19-3087/2020|EPI ISL 561041|B.1.292|Gambia|2020-07-25	Africa|hCoV-19/Mali/M002663/2020|EPI ISL 487452|A|Mali|2020-04-09	0.0006386708	Africa
Africa|hCoV-19/Gambia/GC19-3099/2020|EPI ISL 561164|B.1.1.242|Gambia|2020-07-25	Africa|hCoV-19/Mali/M002663/2020|EPI ISL 487452|A|Mali|2020-04-09	0.0007060183	Africa
Africa|hCoV-19/Gambia/GC19-3110/2020|EPI ISL 561165|B.1.1.293|Gambia|2020-07-25	Africa|hCoV-19/Mali/M002663/2020|EPI ISL 487452|A|Mali|2020-04-09	0.0006723823	Africa
Africa|hCoV-19/Gambia/GC19-3112/2020|EPI ISL 561166|B.1|Gambia|2020-07-25	Africa|hCoV-19/Mali/M002663/2020|EPI ISL 487452|A|Mali|2020-04-09	0.0007059542	Africa
Africa|hCoV-19/Gambia/GC19-3113/2020|EPI ISL 561167|B.1.1.293|Gambia|2020-07-25	Africa|hCoV-19/Mali/M002663/2020|EPI ISL 487452|A|Mali|2020-04-09	0.0006387289	Africa
Africa|hCoV-19/Gambia/GC19-3114/2020|EPI ISL 561168|B.1.1|Gambia|2020-07-25	Africa|hCoV-19/Mali/M002663/2020|EPI ISL 487452|A|Mali|2020-04-09	0.0007396753	Africa
Africa|hCoV-19/Gambia/GC19-3135/2020|EPI ISL 561169|B.1.5.12|Gambia|2020-07-27	Africa|hCoV-19/Mali/M002663/2020|EPI ISL 487452|A|Mali|2020-04-09	0.0005078957	Africa
Africa|hCoV-19/Gambia/GC19-3140/2020|EPI ISL 561042|B.1.5.12|Gambia|2020-07-27	Africa|hCoV-19/Mali/M002663/2020|EPI ISL 487452|A|Mali|2020-04-09	0.0007060393	Africa
Africa|hCoV-19/Gambia/GC19-3145/2020|EPI ISL 561170|B.1.1|Gambia|2020-07-27	Africa|hCoV-19/Mali/M002663/2020|EPI ISL 487452|A|Mali|2020-04-09	0.0007397001	Africa
Africa|hCoV-19/Gambia/GC19-3146/2020|EPI ISL 561171|B.1.5.12|Gambia|2020-07-27	Africa|hCoV-19/Mali/M002663/2020|EPI ISL 487452|A|Mali|2020-04-09	0.0005080557	Africa
Africa|hCoV-19/Gambia/GC19-3165/2020|EPI ISL 561043|B.1.1.293|Gambia|2020-07-27	Africa|hCoV-19/Mali/M002663/2020|EPI ISL 487452|A|Mali|2020-04-09	0.0006387289	Africa
Africa|hCoV-19/Gambia/GC19-3166/2020|EPI ISL 561044|B.1.5.12|Gambia|2020-07-27	Africa|hCoV-19/Mali/M002663/2020|EPI ISL 487452|A|Mali|2020-04-09	0.0005078786	Africa
Africa|hCoV-19/Gambia/GC19-3189/2020|EPI ISL 561045|B.1.5|Gambia|2020-07-27	Africa|hCoV-19/Mali/M002663/2020|EPI ISL 487452|A|Mali|2020-04-09	0.0004444858	Africa
Africa|hCoV-19/Gambia/GC19-3192/2020|EPI ISL 561046|B.1.5|Gambia|2020-07-27	Africa|hCoV-19/Mali/M002663/2020|EPI ISL 487452|A|Mali|2020-04-09	0.0004741370	Africa
Africa|hCoV-19/Gambia/GC19-3193/2020|EPI ISL 561047|B.1.5.12|Gambia|2020-07-27	Africa|hCoV-19/Mali/M002663/2020|EPI ISL 487452|A|Mali|2020-04-09	0.0005078614	Africa
Africa|hCoV-19/Gambia/GC19-3208/2020|EPI ISL 561048|B.1.5.12|Gambia|2020-07-27	Africa|hCoV-19/Mali/M002663/2020|EPI ISL 487452|A|Mali|2020-04-09	0.0005756971	Africa
Africa|hCoV-19/Gambia/GC19-3209/2020|EPI ISL 561049|B.1.5.12|Gambia|2020-07-27	Africa|hCoV-19/Mali/M002663/2020|EPI ISL 487452|A|Mali|2020-04-09	0.0004740585	Africa
Africa|hCoV-19/Gambia/GC19-3210/2020|EPI ISL 561050|B.1.5.12|Gambia|2020-07-27	Africa|hCoV-19/Mali/M002663/2020|EPI ISL 487452|A|Mali|2020-04-09	0.0004509806	Africa
Africa|hCoV-19/Gambia/GC19-3214/2020|EPI ISL 561051|B.1.1.293|Gambia|2020-07-27	Africa|hCoV-19/Mali/M002663/2020|EPI ISL 487452|A|Mali|2020-04-09	0.0005079797	Africa
Africa|hCoV-19/Gambia/GC19-3219/2020|EPI ISL 561052|B.1.5.12|Gambia|2020-07-27	Africa|hCoV-19/Mali/M002663/2020|EPI ISL 487452|A|Mali|2020-04-09	0.0005378570	Africa
Africa|hCoV-19/Gambia/GC19-3246/2020|EPI ISL 561053|B.1.5.12|Gambia|2020-07-27	Africa|hCoV-19/Mali/M002663/2020|EPI ISL 487452|A|Mali|2020-04-09	0.0005079232	Africa
Africa|hCoV-19/Gambia/GC19-3255/2020|EPI ISL 561054|B.1.177|Gambia|2020-07-27	Africa|hCoV-19/Mali/M002663/2020|EPI ISL 487452|A|Mali|2020-04-09	0.0004402523	Africa
Africa|hCoV-19/Gambia/GC19-3266/2020|EPI ISL 561055|B.1.5|Gambia|2020-07-27	Africa|hCoV-19/Mali/M002663/2020|EPI ISL 487452|A|Mali|2020-04-09	0.0004063372	Africa
Africa|hCoV-19/Gambia/GC19-3267/2020|EPI ISL 561056|B.1.5.12|Gambia|2020-07-27	Africa|hCoV-19/Mali/M002663/2020|EPI ISL 487452|A|Mali|2020-04-09	0.0004401927	Africa
Africa|hCoV-19/Gambia/GC19-3278/2020|EPI ISL 561058|B.1.5.12|Gambia|2020-07-27	Africa|hCoV-19/Mali/M002663/2020|EPI ISL 487452|A|Mali|2020-04-09	0.0004739991	Africa
Africa|hCoV-19/Gambia/GC19-3301/2020|EPI ISL 561059|B.1.5.12|Gambia|2020-07-27	Africa|hCoV-19/Mali/M002663/2020|EPI ISL 487452|A|Mali|2020-04-09	0.0004740473	Africa
Africa|hCoV-19/Gambia/GC19-3317/2020|EPI ISL 561060|B.1.5|Gambia|2020-07-27	Africa|hCoV-19/Mali/M002663/2020|EPI ISL 487452|A|Mali|2020-04-09	0.0005043376	Africa
Africa|hCoV-19/Gambia/GC19-3323/2020|EPI ISL 561061|B.1.5|Gambia|2020-07-27	Africa|hCoV-19/Mali/M002663/2020|EPI ISL 487452|A|Mali|2020-04-09	0.0004402716	Africa
Africa|hCoV-19/Gambia/GC19-3358/2020|EPI ISL 561062|B.1.1.293|Gambia|2020-07-27	Africa|hCoV-19/Mali/M002663/2020|EPI ISL 487452|A|Mali|2020-04-09	0.0007396752	Africa
Africa|hCoV-19/Gambia/GC19-3365/2020|EPI ISL 561063|B.1.5.12|Gambia|2020-07-27	Africa|hCoV-19/Mali/M002663/2020|EPI ISL 487452|A|Mali|2020-04-09	0.0005417903	Africa
Africa|hCoV-19/Gambia/GC19-3373/2020|EPI ISL 561064|B.1.5|Gambia|2020-07-27	Africa|hCoV-19/Mali/M002663/2020|EPI ISL 487452|A|Mali|2020-04-09	0.0004063372	Africa
Africa|hCoV-19/Gambia/GC19-3374/2020|EPI ISL 561065|B.1.5.12|Gambia|2020-07-27	Africa|hCoV-19/Mali/M002663/2020|EPI ISL 487452|A|Mali|2020-04-09	0.0005078785	Africa
Africa|hCoV-19/Gambia/GC19-3375/2020|EPI ISL 561066|B.1.5.12|Gambia|2020-07-27	Africa|hCoV-19/Mali/M002663/2020|EPI ISL 487452|A|Mali|2020-04-09	0.0004739991	Africa
Africa|hCoV-19/Gambia/GC19-3380/2020|EPI ISL 561067|B.1.5.12|Gambia|2020-07-27	Africa|hCoV-19/Mali/M002663/2020|EPI ISL 487452|A|Mali|2020-04-09	0.0005079129	Africa
Africa|hCoV-19/Gambia/GC19-3381/2020|EPI ISL 561068|B.1.5.12|Gambia|2020-07-27	Africa|hCoV-19/Mali/M002663/2020|EPI ISL 487452|A|Mali|2020-04-09	0.0007059778	Africa
Africa|hCoV-19/Gambia/GC19-3396/2020|EPI ISL 561069|B.1.5.12|Gambia|2020-07-27	Africa|hCoV-19/Mali/M002663/2020|EPI ISL 487452|A|Mali|2020-04-09	0.0006723463	Africa
Africa|hCoV-19/Gambia/GC19-3398/2020|EPI ISL 561070|B.1.1.242|Gambia|2020-07-27	Africa|hCoV-19/Mali/M002663/2020|EPI ISL 487452|A|Mali|2020-04-09	0.0008069350	Africa
Africa|hCoV-19/Gambia/GC19-3399/2020|EPI ISL 561172|B.1.5|Gambia|2020-07-27	Africa|hCoV-19/Mali/M002663/2020|EPI ISL 487452|A|Mali|2020-04-09	0.0005379275	Africa
Africa|hCoV-19/Gambia/GC19-3400/2020|EPI ISL 561173|B.1.5|Gambia|2020-07-27	Africa|hCoV-19/Mali/M002663/2020|EPI ISL 487452|A|Mali|2020-04-09	0.0005378625	Africa
Africa|hCoV-19/Gambia/GC19-3407/2020|EPI ISL 561174|B.1.1.242|Gambia|2020-07-27	Africa|hCoV-19/Mali/M002663/2020|EPI ISL 487452|A|Mali|2020-04-09	0.0005715174	Africa
Africa|hCoV-19/Gambia/GC19-3411/2020|EPI ISL 561175|B.1.5.12|Gambia|2020-07-27	Africa|hCoV-19/Mali/M002663/2020|EPI ISL 487452|A|Mali|2020-04-09	0.0005804987	Africa
Africa|hCoV-19/Gambia/GC19-3418/2020|EPI ISL 561176|B.1.1.242|Gambia|2020-07-27	Africa|hCoV-19/Mali/M002663/2020|EPI ISL 487452|A|Mali|2020-04-09	0.0006387440	Africa
Africa|hCoV-19/Gambia/GC19-3429/2020|EPI ISL 561178|B.1.5.12|Gambia|2020-07-27	Africa|hCoV-19/Mali/M002663/2020|EPI ISL 487452|A|Mali|2020-04-09	0.0005377848	Africa
Africa|hCoV-19/Gambia/GC19-3432/2020|EPI ISL 561179|B.1.5.12|Gambia|2020-07-27	Africa|hCoV-19/Mali/M002663/2020|EPI ISL 487452|A|Mali|2020-04-09	0.0006773915	Africa
Africa|hCoV-19/Gambia/GC19-3438/2020|EPI ISL 561180|B.1.5.12|Gambia|2020-07-27	Africa|hCoV-19/Mali/M002663/2020|EPI ISL 487452|A|Mali|2020-04-09	0.0006723847	Africa
Africa|hCoV-19/Gambia/GC19-3445/2020|EPI ISL 561181|B.1.5.12|Gambia|2020-07-27	Africa|hCoV-19/Mali/M002663/2020|EPI ISL 487452|A|Mali|2020-04-09	0.0007396108	Africa
Africa|hCoV-19/Gambia/GC19-3448/2020|EPI ISL 561183|B.1.5|Gambia|2020-07-27	Africa|hCoV-19/Mali/M002663/2020|EPI ISL 487452|A|Mali|2020-04-09	0.0004444402	Africa
Africa|hCoV-19/Gambia/GC19-3497/2020|EPI ISL 561184|B.1.5.12|Gambia|2020-07-27	Africa|hCoV-19/Mali/M002663/2020|EPI ISL 487452|A|Mali|2020-04-09	0.0006723012	Africa
Africa|hCoV-19/Gambia/GC19-3503/2020|EPI ISL 561186|B.1.5.12|Gambia|2020-07-27	Africa|hCoV-19/Mali/M002663/2020|EPI ISL 487452|A|Mali|2020-04-09	0.0005462286	Africa
Africa|hCoV-19/Gambia/GC19-3504/2020|EPI ISL 561187|B.1.5.12|Gambia|2020-07-27	Africa|hCoV-19/Mali/M002663/2020|EPI ISL 487452|A|Mali|2020-04-09	0.0006095473	Africa
Africa|hCoV-19/Gambia/GC19-3505/2020|EPI ISL 561188|B.1.5.12|Gambia|2020-07-27	Africa|hCoV-19/Mali/M002663/2020|EPI ISL 487452|A|Mali|2020-04-09	0.0006050812	Africa
Africa|hCoV-19/Gambia/GC19-3529/2020|EPI ISL 561191|B.1.5.12|Gambia|2020-07-27	Africa|hCoV-19/Mali/M002663/2020|EPI ISL 487452|A|Mali|2020-04-09	0.0006723622	Africa
Africa|hCoV-19/Gambia/GC19-3530/2020|EPI ISL 561192|B.1.5.12|Gambia|2020-07-27	Africa|hCoV-19/Mali/M002663/2020|EPI ISL 487452|A|Mali|2020-04-09	0.0005171038	Africa
Africa|hCoV-19/Gambia/GC19-3533/2020|EPI ISL 561193|B.1.1.293|Gambia|2020-07-27	Africa|hCoV-19/Mali/M002663/2020|EPI ISL 487452|A|Mali|2020-04-09	0.0006724434	Africa
Africa|hCoV-19/Gambia/GC19-3535/2020|EPI ISL 561194|B.1.1.242|Gambia|2020-07-27	Africa|hCoV-19/Mali/M002663/2020|EPI ISL 487452|A|Mali|2020-04-09	0.0007396854	Africa
Africa|hCoV-19/Gambia/GC19-3550/2020|EPI ISL 561195|B.1.5.12|Gambia|2020-07-27	Africa|hCoV-19/Mali/M002663/2020|EPI ISL 487452|A|Mali|2020-04-09	0.0006387225	Africa
Africa|hCoV-19/Gambia/GC19-3565/2020|EPI ISL 561196|B.1.5.12|Gambia|2020-07-27	Africa|hCoV-19/Mali/M002663/2020|EPI ISL 487452|A|Mali|2020-04-09	0.0005714079	Africa
Africa|hCoV-19/Gambia/GC19-3578/2020|EPI ISL 561197|B.1.5.12|Gambia|2020-07-27	Africa|hCoV-19/Mali/M002663/2020|EPI ISL 487452|A|Mali|2020-04-09	0.0006053171	Africa
Africa|hCoV-19/Gambia/GC19-3629/2020|EPI ISL 561199|B.1.5.12|Gambia|2020-07-27	Africa|hCoV-19/Mali/M002663/2020|EPI ISL 487452|A|Mali|2020-04-09	0.0007060087	Africa
Africa|hCoV-19/Gambia/GC19-3656/2020|EPI ISL 561201|B.1.5.12|Gambia|2020-07-27	Africa|hCoV-19/Mali/M002663/2020|EPI ISL 487452|A|Mali|2020-04-09	0.0006050933	Africa
Africa|hCoV-19/Gambia/GC19-3659/2020|EPI ISL 561202|B.1.1|Gambia|2020-07-27	Africa|hCoV-19/Mali/M002663/2020|EPI ISL 487452|A|Mali|2020-04-09	0.0006051522	Africa
Africa|hCoV-19/Gambia/GC19-3666/2020|EPI ISL 561204|B.1.5.12|Gambia|2020-07-27	Africa|hCoV-19/Mali/M002663/2020|EPI ISL 487452|A|Mali|2020-04-09	0.0006778370	Africa
Africa|hCoV-19/Gambia/GC19-3769/2020|EPI ISL 561072|B.1.292|Gambia|2020-07-27	Africa|hCoV-19/Mali/M002663/2020|EPI ISL 487452|A|Mali|2020-04-09	0.0005803520	Africa
Africa|hCoV-19/Gambia/GC19-3773/2020|EPI ISL 561073|B.1.5.12|Gambia|2020-07-27	Africa|hCoV-19/Mali/M002663/2020|EPI ISL 487452|A|Mali|2020-04-09	0.0006723463	Africa
Africa|hCoV-19/Gambia/GC19-3774/2020|EPI ISL 561074|B.1.5.12|Gambia|2020-07-27	Africa|hCoV-19/Mali/M002663/2020|EPI ISL 487452|A|Mali|2020-04-09	0.0006387161	Africa
Africa|hCoV-19/Gambia/GC19-3794/2020|EPI ISL 561078|B.1.5.12|Gambia|2020-07-27	Africa|hCoV-19/Mali/M002663/2020|EPI ISL 487452|A|Mali|2020-04-09	0.0006145199	Africa
Africa|hCoV-19/Gambia/GC19-3796/2020|EPI ISL 561079|B.1.5.12|Gambia|2020-07-27	Africa|hCoV-19/Mali/M002663/2020|EPI ISL 487452|A|Mali|2020-04-09	0.0006723145	Africa
Africa|hCoV-19/Gambia/GC19-3798/2020|EPI ISL 561080|B.1.1.242|Gambia|2020-07-27	Africa|hCoV-19/Mali/M002663/2020|EPI ISL 487452|A|Mali|2020-04-09	0.0007808491	Africa
Africa|hCoV-19/Gambia/GC19-3799/2020|EPI ISL 561081|B.1.1.242|Gambia|2020-07-27	Africa|hCoV-19/Mali/M002663/2020|EPI ISL 487452|A|Mali|2020-04-09	0.0007732636	Africa
Africa|hCoV-19/Gambia/GC19-3802/2020|EPI ISL 561082|B.1.5.12|Gambia|2020-07-27	Africa|hCoV-19/Mali/M002663/2020|EPI ISL 487452|A|Mali|2020-04-09	0.0007059683	Africa
Africa|hCoV-19/Gambia/GC19-3805/2020|EPI ISL 561083|B.1.5.12|Gambia|2020-07-27	Africa|hCoV-19/Mali/M002663/2020|EPI ISL 487452|A|Mali|2020-04-09	0.0006723305	Africa
Africa|hCoV-19/Gambia/GC19-3806/2020|EPI ISL 561084|B.1.1.293|Gambia|2020-07-27	Africa|hCoV-19/Mali/M002663/2020|EPI ISL 487452|A|Mali|2020-04-09	0.0006723891	Africa
Africa|hCoV-19/Gambia/GC19-3807/2020|EPI ISL 561085|B.1.1.293|Gambia|2020-07-27	Africa|hCoV-19/Mali/M002663/2020|EPI ISL 487452|A|Mali|2020-04-09	0.0007060773	Africa
Africa|hCoV-19/Gambia/GC19-3812/2020|EPI ISL 561086|B.1.1.293|Gambia|2020-07-27	Africa|hCoV-19/Mali/M002663/2020|EPI ISL 487452|A|Mali|2020-04-09	0.0007412349	Africa
Africa|hCoV-19/Gambia/GC19-3813/2020|EPI ISL 561087|B.1.1.293|Gambia|2020-07-27	Africa|hCoV-19/Mali/M002663/2020|EPI ISL 487452|A|Mali|2020-04-09	0.0007060535	Africa
Africa|hCoV-19/Gambia/GC19-3814/2020|EPI ISL 561088|B.1|Gambia|2020-07-27	Africa|hCoV-19/Mali/M002663/2020|EPI ISL 487452|A|Mali|2020-04-09	0.0007733435	Africa
Africa|hCoV-19/Gambia/GC19-3816/2020|EPI ISL 561089|B.1.1.293|Gambia|2020-07-27	Africa|hCoV-19/Mali/M002663/2020|EPI ISL 487452|A|Mali|2020-04-09	0.0005418196	Africa
Africa|hCoV-19/Gambia/GC19-3818/2020|EPI ISL 561090|B.1.1.293|Gambia|2020-07-27	Africa|hCoV-19/Mali/M002663/2020|EPI ISL 487452|A|Mali|2020-04-09	0.0007733124	Africa
Africa|hCoV-19/Gambia/GC19-3820/2020|EPI ISL 561091|B.1.1.293|Gambia|2020-07-27	Africa|hCoV-19/Mali/M002663/2020|EPI ISL 487452|A|Mali|2020-04-09	0.0007060536	Africa
Africa|hCoV-19/Gambia/GC19-3821/2020|EPI ISL 561092|B.1.5.12|Gambia|2020-07-27	Africa|hCoV-19/Mali/M002663/2020|EPI ISL 487452|A|Mali|2020-04-09	0.0005515507	Africa
Africa|hCoV-19/Gambia/GC19-3822/2020|EPI ISL 561093|B.1.5.12|Gambia|2020-07-27	Africa|hCoV-19/Mali/M002663/2020|EPI ISL 487452|A|Mali|2020-04-09	0.0006723463	Africa
Africa|hCoV-19/Gambia/GC19-3823/2020|EPI ISL 561094|B.1.5.12|Gambia|2020-07-27	Africa|hCoV-19/Mali/M002663/2020|EPI ISL 487452|A|Mali|2020-04-09	0.0006434653	Africa
Africa|hCoV-19/Gambia/GC19-3835/2020|EPI ISL 561096|B.1.1.293|Gambia|2020-07-27	Africa|hCoV-19/Mali/M002663/2020|EPI ISL 487452|A|Mali|2020-04-09	0.0006724116	Africa
Africa|hCoV-19/Gambia/GC19-3836/2020|EPI ISL 561097|B.1.5.12|Gambia|2020-07-27	Africa|hCoV-19/Mali/M002663/2020|EPI ISL 487452|A|Mali|2020-04-09	0.0006386732	Africa
Africa|hCoV-19/Gambia/GC19-3839/2020|EPI ISL 561098|B.1.5.12|Gambia|2020-07-27	Africa|hCoV-19/Mali/M002663/2020|EPI ISL 487452|A|Mali|2020-04-09	0.0006723463	Africa
Africa|hCoV-19/Gambia/GC19-3842/2020|EPI ISL 561099|B.1.1.293|Gambia|2020-07-27	Africa|hCoV-19/Mali/M002663/2020|EPI ISL 487452|A|Mali|2020-04-09	0.0007733280	Africa
Africa|hCoV-19/Gambia/GC19-3846/2020|EPI ISL 561100|B.1.1.293|Gambia|2020-07-27	Africa|hCoV-19/Mali/M002663/2020|EPI ISL 487452|A|Mali|2020-04-09	0.0007396901	Africa
Africa|hCoV-19/Gambia/GC19-3852/2020|EPI ISL 561101|B.1.5.12|Gambia|2020-07-27	Africa|hCoV-19/Mali/M002663/2020|EPI ISL 487452|A|Mali|2020-04-09	0.0006487241	Africa
Africa|hCoV-19/Gambia/GC19-3854/2020|EPI ISL 561102|B.1.1.293|Gambia|2020-07-27	Africa|hCoV-19/Mali/M002663/2020|EPI ISL 487452|A|Mali|2020-04-09	0.0007733280	Africa
Africa|hCoV-19/Gambia/GC192573/2020|EPI ISL 561115|B.1.5.12|Gambia|2020-07-21	Africa|hCoV-19/Mali/M002663/2020|EPI ISL 487452|A|Mali|2020-04-09	0.0006723756	Africa
Africa|hCoV-19/Gambia/GC192576/2020|EPI ISL 561117|B.1.5.12|Gambia|2020-07-21	Africa|hCoV-19/Mali/M002663/2020|EPI ISL 487452|A|Mali|2020-04-09	0.0005761321	Africa
Africa|hCoV-19/Gambia/GC192579/2020|EPI ISL 561118|B.1.5.12|Gambia|2020-07-21	Africa|hCoV-19/Mali/M002663/2020|EPI ISL 487452|A|Mali|2020-04-09	0.0005453965	Africa
Africa|hCoV-19/Gambia/GC192602/2020|EPI ISL 561120|B.1.1.293|Gambia|2020-07-21	Africa|hCoV-19/Mali/M002663/2020|EPI ISL 487452|A|Mali|2020-04-09	0.0007733127	Africa
Africa|hCoV-19/Gambia/GC192610/2020|EPI ISL 561121|B.1.1.293|Gambia|2020-07-21	Africa|hCoV-19/Mali/M002663/2020|EPI ISL 487452|A|Mali|2020-04-09	0.0007733125	Africa
Africa|hCoV-19/Gambia/GC192751/2020|EPI ISL 561138|B.1.5.12|Gambia|2020-07-21	Africa|hCoV-19/Mali/M002663/2020|EPI ISL 487452|A|Mali|2020-04-09	0.0007060228	Africa
Africa|hCoV-19/Gambia/GC192756/2020|EPI ISL 561139|B.1.5.12|Gambia|2020-07-22	Africa|hCoV-19/Mali/M002663/2020|EPI ISL 487452|A|Mali|2020-04-09	0.0006387161	Africa
Africa|hCoV-19/Gambia/GC192772/2020|EPI ISL 561140|B.1.1|Gambia|2020-07-22	Africa|hCoV-19/Mali/M002663/2020|EPI ISL 487452|A|Mali|2020-04-09	0.0007396753	Africa
Africa|hCoV-19/Gambia/GC192778/2020|EPI ISL 561141|B.1.1|Gambia|2020-07-22	Africa|hCoV-19/Mali/M002663/2020|EPI ISL 487452|A|Mali|2020-04-09	0.0006387782	Africa
Africa|hCoV-19/Gambia/GC192781/2020|EPI ISL 561142|B.1.5.12|Gambia|2020-07-22	Africa|hCoV-19/Mali/M002663/2020|EPI ISL 487452|A|Mali|2020-04-09	0.0006723464	Africa
Africa|hCoV-19/Gambia/GC192782/2020|EPI ISL 561143|B.1.5.12|Gambia|2020-07-22	Africa|hCoV-19/Mali/M002663/2020|EPI ISL 487452|A|Mali|2020-04-09	0.0006723622	Africa
Africa|hCoV-19/Gambia/GC192786/2020|EPI ISL 561144|B.1.1.293|Gambia|2020-07-22	Africa|hCoV-19/Mali/M002663/2020|EPI ISL 487452|A|Mali|2020-04-09	0.0007060228	Africa
Africa|hCoV-19/Gambia/GC192789/2020|EPI ISL 561145|B.1|Gambia|2020-07-22	Africa|hCoV-19/Mali/M002663/2020|EPI ISL 487452|A|Mali|2020-04-09	0.0006050588	Africa
Africa|hCoV-19/Gambia/GC192811/2020|EPI ISL 561147|B.1.5.12|Gambia|2020-07-22	Africa|hCoV-19/Mali/M002663/2020|EPI ISL 487452|A|Mali|2020-04-09	0.0006149817	Africa
Africa|hCoV-19/Gambia/GC192812/2020|EPI ISL 561148|B.1.1.293|Gambia|2020-07-22	Africa|hCoV-19/Mali/M002663/2020|EPI ISL 487452|A|Mali|2020-04-09	0.0006387288	Africa
Africa|hCoV-19/Gambia/NPHL-038/2020|EPI ISL 561205|B.1.1|Gambia|2020	Africa|hCoV-19/Mali/M002663/2020|EPI ISL 487452|A|Mali|2020-04-09	0.0007733308	Africa
Africa|hCoV-19/Gambia/NPHL-061/2020|EPI ISL 561206|B.1.5.12|Gambia|2020	Africa|hCoV-19/Mali/M002663/2020|EPI ISL 487452|A|Mali|2020-04-09	0.0007396283	Africa
Africa|hCoV-19/Gambia/NPHL-1168/2020|EPI ISL 561212|B.1.5.12|Gambia|2020-06-27	Africa|hCoV-19/Mali/M002663/2020|EPI ISL 487452|A|Mali|2020-04-09	0.0007396726	Africa
Africa|hCoV-19/Gambia/NPHL-1208/2020|EPI ISL 561213|B.1.5.12|Gambia|2020-06-30	Africa|hCoV-19/Mali/M002663/2020|EPI ISL 487452|A|Mali|2020-04-09	0.0004427799	Africa
Africa|hCoV-19/Gambia/NPHL-1209/2020|EPI ISL 561214|B.1.5.12|Gambia|2020-06-30	Africa|hCoV-19/Mali/M002663/2020|EPI ISL 487452|A|Mali|2020-04-09	0.0004120327	Africa
Africa|hCoV-19/Gambia/NPHL-1212/2020|EPI ISL 561215|B.1.5.12|Gambia|2020-06-30	Africa|hCoV-19/Mali/M002663/2020|EPI ISL 487452|A|Mali|2020-04-09	0.0006050324	Africa
Africa|hCoV-19/Gambia/NPHL-1224/2020|EPI ISL 561217|B.1.1.293|Gambia|2020-06-30	Africa|hCoV-19/Mali/M002663/2020|EPI ISL 487452|A|Mali|2020-04-09	0.0006324329	Africa
Africa|hCoV-19/Gambia/NPHL-1230/2020|EPI ISL 561218|B.1.5|Gambia|2020-06-30	Africa|hCoV-19/Mali/M002663/2020|EPI ISL 487452|A|Mali|2020-04-09	0.0003746020	Africa
Africa|hCoV-19/Gambia/NPHL-1248/2020|EPI ISL 561222|B.1.5|Gambia|2020-07-01	Africa|hCoV-19/Mali/M002663/2020|EPI ISL 487452|A|Mali|2020-04-09	0.0003745770	Africa
Africa|hCoV-19/Gambia/NPHL-1258/2020|EPI ISL 561223|B.1.292|Gambia|2020-07-02	Africa|hCoV-19/Mali/M002663/2020|EPI ISL 487452|A|Mali|2020-04-09	0.0005714192	Africa
Africa|hCoV-19/Gambia/NPHL-1422/2020|EPI ISL 561228|B.1.5|Gambia|2020-07-04	Africa|hCoV-19/Mali/M002663/2020|EPI ISL 487452|A|Mali|2020-04-09	0.0003887556	Africa
Africa|hCoV-19/Gambia/NPHL-1424/2020|EPI ISL 561229|B.1.292|Gambia|2020-07-04	Africa|hCoV-19/Mali/M002663/2020|EPI ISL 487452|A|Mali|2020-04-09	0.0005715910	Africa
Africa|hCoV-19/Gambia/NPHL-1446/2020|EPI ISL 561230|B.1.5|Gambia|2020-07-04	Africa|hCoV-19/Mali/M002663/2020|EPI ISL 487452|A|Mali|2020-04-09	0.0003745770	Africa
Africa|hCoV-19/Gambia/NPHL-1477/2020|EPI ISL 561231|B.1.5|Gambia|2020	Africa|hCoV-19/Mali/M002663/2020|EPI ISL 487452|A|Mali|2020-04-09	0.0003868250	Africa
Africa|hCoV-19/Gambia/NPHL-1514/2020|EPI ISL 561232|B.1.1|Gambia|2020	Africa|hCoV-19/Mali/M002663/2020|EPI ISL 487452|A|Mali|2020-04-09	0.0006723597	Africa
Africa|hCoV-19/Gambia/NPHL-1641/2020|EPI ISL 561235|B.1.292|Gambia|2020-07-31	Africa|hCoV-19/Mali/M002663/2020|EPI ISL 487452|A|Mali|2020-04-09	0.0005920666	Africa
Africa|hCoV-19/Gambia/NPHL-1645/2020|EPI ISL 561236|B.1.1.293|Gambia|2020-08-04	Africa|hCoV-19/Mali/M002663/2020|EPI ISL 487452|A|Mali|2020-04-09	0.0005748055	Africa
Africa|hCoV-19/Gambia/NPHL-1711/2020|EPI ISL 561237|B.1.1.293|Gambia|2020-08-04	Africa|hCoV-19/Mali/M002663/2020|EPI ISL 487452|A|Mali|2020-04-09	0.0006387289	Africa
Africa|hCoV-19/Gambia/NPHL-1746/2020|EPI ISL 561238|B.1.1|Gambia|2020-07-20	Africa|hCoV-19/Mali/M002663/2020|EPI ISL 487452|A|Mali|2020-04-09	0.0005715480	Africa
Africa|hCoV-19/Gambia/NPHL-1921/2020|EPI ISL 561239|B.1.1|Gambia|2020	Africa|hCoV-19/Mali/M002663/2020|EPI ISL 487452|A|Mali|2020-04-09	0.0007396753	Africa
Africa|hCoV-19/Gambia/NPHL-1968/2020|EPI ISL 561240|B.1.1|Gambia|2020-07-16	Africa|hCoV-19/Mali/M002663/2020|EPI ISL 487452|A|Mali|2020-04-09	0.0007396753	Africa
Africa|hCoV-19/Gambia/NPHL-2037/2020|EPI ISL 561241|B.1.1|Gambia|2020-07-15	Africa|hCoV-19/Mali/M002663/2020|EPI ISL 487452|A|Mali|2020-04-09	0.0007060632	Africa
Africa|hCoV-19/Gambia/NPHL-2268/2020|EPI ISL 561242|B.1.1|Gambia|2020	Africa|hCoV-19/Mali/M002663/2020|EPI ISL 487452|A|Mali|2020-04-09	0.0005391436	Africa
Africa|hCoV-19/Gambia/NPHL-2344/2020|EPI ISL 561243|B.1.292|Gambia|2020	Africa|hCoV-19/Mali/M002663/2020|EPI ISL 487452|A|Mali|2020-04-09	0.0006387266	Africa
Africa|hCoV-19/Gambia/NPHL-2374/2020|EPI ISL 561244|B.1.5.12|Gambia|2020	Africa|hCoV-19/Mali/M002663/2020|EPI ISL 487452|A|Mali|2020-04-09	0.0006050527	Africa
Africa|hCoV-19/Gambia/NPHL-242/2020|EPI ISL 561245|B.1.5|Gambia|2020	Africa|hCoV-19/Mali/M002663/2020|EPI ISL 487452|A|Mali|2020-04-09	0.0004369721	Africa
Africa|hCoV-19/Gambia/NPHL-243/2020|EPI ISL 561246|B.1.5|Gambia|2020	Africa|hCoV-19/Mali/M002663/2020|EPI ISL 487452|A|Mali|2020-04-09	0.0004464592	Africa
Africa|hCoV-19/Gambia/NPHL-244/2020|EPI ISL 561247|B.1.1.293|Gambia|2020	Africa|hCoV-19/Mali/M002663/2020|EPI ISL 487452|A|Mali|2020-04-09	0.0006782346	Africa
Africa|hCoV-19/Gambia/NPHL-2443/2020|EPI ISL 561248|B.1.5.12|Gambia|2020	Africa|hCoV-19/Mali/M002663/2020|EPI ISL 487452|A|Mali|2020-04-09	0.0006050322	Africa
Africa|hCoV-19/Gambia/NPHL-2444/2020|EPI ISL 561249|B.1.292|Gambia|2020-07-21	Africa|hCoV-19/Mali/M002663/2020|EPI ISL 487452|A|Mali|2020-04-09	0.0006050444	Africa
Africa|hCoV-19/Gambia/NPHL-2446/2020|EPI ISL 561250|B.1.1|Gambia|2020	Africa|hCoV-19/Mali/M002663/2020|EPI ISL 487452|A|Mali|2020-04-09	0.0007240926	Africa
Africa|hCoV-19/Gambia/NPHL-245/2020|EPI ISL 561251|B.1.1|Gambia|2020	Africa|hCoV-19/Mali/M002663/2020|EPI ISL 487452|A|Mali|2020-04-09	0.0005418453	Africa
Africa|hCoV-19/Gambia/NPHL-2457/2020|EPI ISL 561252|B.1.1|Gambia|2020-07-21	Africa|hCoV-19/Mali/M002663/2020|EPI ISL 487452|A|Mali|2020-04-09	0.0007240676	Africa
Africa|hCoV-19/Gambia/NPHL-2458/2020|EPI ISL 561253|B.1.292|Gambia|2020-07-21	Africa|hCoV-19/Mali/M002663/2020|EPI ISL 487452|A|Mali|2020-04-09	0.0005862085	Africa
Africa|hCoV-19/Gambia/NPHL-2463/2020|EPI ISL 561254|B.1.1|Gambia|2020	Africa|hCoV-19/Mali/M002663/2020|EPI ISL 487452|A|Mali|2020-04-09	0.0007313539	Africa
Africa|hCoV-19/Gambia/NPHL-2465/2020|EPI ISL 561255|B.1.1|Gambia|2020-07-21	Africa|hCoV-19/Mali/M002663/2020|EPI ISL 487452|A|Mali|2020-04-09	0.0007241176	Africa
Africa|hCoV-19/Gambia/NPHL-2469/2020|EPI ISL 561256|B.1.5.12|Gambia|2020-07-21	Africa|hCoV-19/Mali/M002663/2020|EPI ISL 487452|A|Mali|2020-04-09	0.0006550591	Africa
Africa|hCoV-19/Gambia/NPHL-247/2020|EPI ISL 561257|B.1.1.293|Gambia|2020	Africa|hCoV-19/Mali/M002663/2020|EPI ISL 487452|A|Mali|2020-04-09	0.0006723982	Africa
Africa|hCoV-19/Gambia/NPHL-2470/2020|EPI ISL 561258|B.1.1|Gambia|2020-07-21	Africa|hCoV-19/Mali/M002663/2020|EPI ISL 487452|A|Mali|2020-04-09	0.0007240925	Africa
Africa|hCoV-19/Gambia/NPHL-2472/2020|EPI ISL 561259|B.1.5.12|Gambia|2020-07-21	Africa|hCoV-19/Mali/M002663/2020|EPI ISL 487452|A|Mali|2020-04-09	0.0004481118	Africa
Africa|hCoV-19/Gambia/NPHL-2473/2020|EPI ISL 561260|B.1.5.12|Gambia|2020-07-21	Africa|hCoV-19/Mali/M002663/2020|EPI ISL 487452|A|Mali|2020-04-09	0.0007396828	Africa
Africa|hCoV-19/Gambia/NPHL-2478/2020|EPI ISL 561261|B.1.5.12|Gambia|2020-07-21	Africa|hCoV-19/Mali/M002663/2020|EPI ISL 487452|A|Mali|2020-04-09	0.0005571717	Africa
Africa|hCoV-19/Gambia/NPHL-2497/2020|EPI ISL 561262|B.1.1.242|Gambia|2020-07-21	Africa|hCoV-19/Mali/M002663/2020|EPI ISL 487452|A|Mali|2020-04-09	0.0006964914	Africa
Africa|hCoV-19/Gambia/NPHL-2504/2020|EPI ISL 561264|B.1.5.12|Gambia|2020-07-23	Africa|hCoV-19/Mali/M002663/2020|EPI ISL 487452|A|Mali|2020-04-09	0.0007181608	Africa
Africa|hCoV-19/Gambia/NPHL-2514/2020|EPI ISL 561265|B.1.5.12|Gambia|2020-07-21	Africa|hCoV-19/Mali/M002663/2020|EPI ISL 487452|A|Mali|2020-04-09	0.0006550658	Africa
Africa|hCoV-19/Gambia/NPHL-2521/2020|EPI ISL 561266|B.1.5.12|Gambia|2020-07-23	Africa|hCoV-19/Mali/M002663/2020|EPI ISL 487452|A|Mali|2020-04-09	0.0006550389	Africa
Africa|hCoV-19/Gambia/NPHL-2522/2020|EPI ISL 561267|B.1.1.293|Gambia|2020-07-22	Africa|hCoV-19/Mali/M002663/2020|EPI ISL 487452|A|Mali|2020-04-09	0.0006556376	Africa
Africa|hCoV-19/Gambia/NPHL-2524/2020|EPI ISL 561268|B.1.1|Gambia|2020-07-24	Africa|hCoV-19/Mali/M002663/2020|EPI ISL 487452|A|Mali|2020-04-09	0.0007060633	Africa
Africa|hCoV-19/Gambia/NPHL-2529/2020|EPI ISL 561269|B.1.1.293|Gambia|2020-07-21	Africa|hCoV-19/Mali/M002663/2020|EPI ISL 487452|A|Mali|2020-04-09	0.0006550523	Africa
Africa|hCoV-19/Gambia/NPHL-253/2020|EPI ISL 561270|B.1.1.293|Gambia|2020	Africa|hCoV-19/Mali/M002663/2020|EPI ISL 487452|A|Mali|2020-04-09	0.0007060086	Africa
Africa|hCoV-19/Gambia/NPHL-2537/2020|EPI ISL 561271|B.1.1|Gambia|2020	Africa|hCoV-19/Mali/M002663/2020|EPI ISL 487452|A|Mali|2020-04-09	0.0007512260	Africa
Africa|hCoV-19/Gambia/NPHL-2538/2020|EPI ISL 561272|B.1.5.12|Gambia|2020-07-21	Africa|hCoV-19/Mali/M002663/2020|EPI ISL 487452|A|Mali|2020-04-09	0.0006205353	Africa
Africa|hCoV-19/Gambia/NPHL-2550/2020|EPI ISL 561274|B.1.292|Gambia|2020-07-21	Africa|hCoV-19/Mali/M002663/2020|EPI ISL 487452|A|Mali|2020-04-09	0.0005515621	Africa
Africa|hCoV-19/Gambia/NPHL-2554/2020|EPI ISL 561275|B.1.5.12|Gambia|2020	Africa|hCoV-19/Mali/M002663/2020|EPI ISL 487452|A|Mali|2020-04-09	0.0005515888	Africa
Africa|hCoV-19/Gambia/NPHL-2555/2020|EPI ISL 561276|B.1.1|Gambia|2020-07-21	Africa|hCoV-19/Mali/M002663/2020|EPI ISL 487452|A|Mali|2020-04-09	0.0006967143	Africa
Africa|hCoV-19/Gambia/NPHL-256/2020|EPI ISL 561277|B.1.1.293|Gambia|2020	Africa|hCoV-19/Mali/M002663/2020|EPI ISL 487452|A|Mali|2020-04-09	0.0006051400	Africa
Africa|hCoV-19/Gambia/NPHL-2560/2020|EPI ISL 561278|B.1.1|Gambia|2020	Africa|hCoV-19/Mali/M002663/2020|EPI ISL 487452|A|Mali|2020-04-09	0.0007240676	Africa
Africa|hCoV-19/Gambia/NPHL-2567/2020|EPI ISL 561279|B.1|Gambia|2020	Africa|hCoV-19/Mali/M002663/2020|EPI ISL 487452|A|Mali|2020-04-09	0.0008070186	Africa
Africa|hCoV-19/Gambia/NPHL-2573/2020|EPI ISL 561280|B.1.1.293|Gambia|2020	Africa|hCoV-19/Mali/M002663/2020|EPI ISL 487452|A|Mali|2020-04-09	0.0005516135	Africa
Africa|hCoV-19/Gambia/NPHL-2586/2020|EPI ISL 561281|B.1.5.12|Gambia|2020-07-23	Africa|hCoV-19/Mali/M002663/2020|EPI ISL 487452|A|Mali|2020-04-09	0.0005570611	Africa
Africa|hCoV-19/Gambia/NPHL-2588/2020|EPI ISL 561282|B.1.1|Gambia|2020	Africa|hCoV-19/Mali/M002663/2020|EPI ISL 487452|A|Mali|2020-04-09	0.0007733127	Africa
Africa|hCoV-19/Gambia/NPHL-2615/2020|EPI ISL 561283|B.1.1.293|Gambia|2020-08-18	Africa|hCoV-19/Mali/M002663/2020|EPI ISL 487452|A|Mali|2020-04-09	0.0006387439	Africa
Africa|hCoV-19/Gambia/NPHL-2626/2020|EPI ISL 561284|B.1.1.293|Gambia|2020	Africa|hCoV-19/Mali/M002663/2020|EPI ISL 487452|A|Mali|2020-04-09	0.0006051461	Africa
Africa|hCoV-19/Gambia/NPHL-2640/2020|EPI ISL 561285|B.1.5.12|Gambia|2020-06-17	Africa|hCoV-19/Mali/M002663/2020|EPI ISL 487452|A|Mali|2020-04-09	0.0005714328	Africa
Africa|hCoV-19/Gambia/NPHL-266/2020|EPI ISL 561286|B.1.5.12|Gambia|2020	Africa|hCoV-19/Mali/M002663/2020|EPI ISL 487452|A|Mali|2020-04-09	0.0006205694	Africa
Africa|hCoV-19/Gambia/NPHL-2706/2020|EPI ISL 561287|B.1.292|Gambia|2020	Africa|hCoV-19/Mali/M002663/2020|EPI ISL 487452|A|Mali|2020-04-09	0.0006386709	Africa
Africa|hCoV-19/Gambia/NPHL-2712/2020|EPI ISL 561288|B.1.5.12|Gambia|2020-08-03	Africa|hCoV-19/Mali/M002663/2020|EPI ISL 487452|A|Mali|2020-04-09	0.0006723756	Africa
Africa|hCoV-19/Gambia/NPHL-2727/2020|EPI ISL 561289|B.1.5.12|Gambia|2020-08-04	Africa|hCoV-19/Mali/M002663/2020|EPI ISL 487452|A|Mali|2020-04-09	0.0006723463	Africa
Africa|hCoV-19/Gambia/NPHL-2729/2020|EPI ISL 561290|B.1.1|Gambia|2020-07-23	Africa|hCoV-19/Mali/M002663/2020|EPI ISL 487452|A|Mali|2020-04-09	0.0007396753	Africa
Africa|hCoV-19/Gambia/NPHL-2736/2020|EPI ISL 561291|B.1.1.242|Gambia|2020-07-25	Africa|hCoV-19/Mali/M002663/2020|EPI ISL 487452|A|Mali|2020-04-09	0.0007732971	Africa
Africa|hCoV-19/Gambia/NPHL-2759/2020|EPI ISL 561292|B.1.5.12|Gambia|2020-08-07	Africa|hCoV-19/Mali/M002663/2020|EPI ISL 487452|A|Mali|2020-04-09	0.0006387718	Africa
Africa|hCoV-19/Gambia/NPHL-2762/2020|EPI ISL 561293|B.1.5.12|Gambia|2020-07-25	Africa|hCoV-19/Mali/M002663/2020|EPI ISL 487452|A|Mali|2020-04-09	0.0007059920	Africa
Africa|hCoV-19/Gambia/NPHL-2767/2020|EPI ISL 561294|B.1.1.293|Gambia|2020-07-25	Africa|hCoV-19/Mali/M002663/2020|EPI ISL 487452|A|Mali|2020-04-09	0.0007396605	Africa
Africa|hCoV-19/Gambia/NPHL-2768/2020|EPI ISL 561295|B.1.1.293|Gambia|2020-07-27	Africa|hCoV-19/Mali/M002663/2020|EPI ISL 487452|A|Mali|2020-04-09	0.0006723756	Africa
Africa|hCoV-19/Gambia/NPHL-277/2020|EPI ISL 561296|B.1.5.12|Gambia|2020	Africa|hCoV-19/Mali/M002663/2020|EPI ISL 487452|A|Mali|2020-04-09	0.0006723622	Africa
Africa|hCoV-19/Gambia/NPHL-2785/2020|EPI ISL 561297|B.1.1.242|Gambia|2020-07-27	Africa|hCoV-19/Mali/M002663/2020|EPI ISL 487452|A|Mali|2020-04-09	0.0007060183	Africa
Africa|hCoV-19/Gambia/NPHL-2790/2020|EPI ISL 561298|B.1.1.293|Gambia|2020	Africa|hCoV-19/Mali/M002663/2020|EPI ISL 487452|A|Mali|2020-04-09	0.0007396753	Africa
Africa|hCoV-19/Gambia/NPHL-2825/2020|EPI ISL 561299|B.1.5.12|Gambia|2020	Africa|hCoV-19/Mali/M002663/2020|EPI ISL 487452|A|Mali|2020-04-09	0.0006722853	Africa
Africa|hCoV-19/Gambia/NPHL-287/2020|EPI ISL 561300|B.1.1.293|Gambia|2020	Africa|hCoV-19/Mali/M002663/2020|EPI ISL 487452|A|Mali|2020-04-09	0.0007060465	Africa
Africa|hCoV-19/Gambia/NPHL-2889/2020|EPI ISL 561301|B.1.5.12|Gambia|2020	Africa|hCoV-19/Mali/M002663/2020|EPI ISL 487452|A|Mali|2020-04-09	0.0007186248	Africa
Africa|hCoV-19/Gambia/NPHL-2892/2020|EPI ISL 561302|B.1.5.12|Gambia|2020-09-07	Africa|hCoV-19/Mali/M002663/2020|EPI ISL 487452|A|Mali|2020-04-09	0.0007186248	Africa
Africa|hCoV-19/Gambia/NPHL-290/2020|EPI ISL 561303|B.1.1.293|Gambia|2020	Africa|hCoV-19/Mali/M002663/2020|EPI ISL 487452|A|Mali|2020-04-09	0.0006723755	Africa
Africa|hCoV-19/Gambia/NPHL-2909/2020|EPI ISL 561304|B.1.1.293|Gambia|2020-07-26	Africa|hCoV-19/Mali/M002663/2020|EPI ISL 487452|A|Mali|2020-04-09	0.0007060394	Africa
Africa|hCoV-19/Gambia/NPHL-2984/2020|EPI ISL 561307|B.1.1.293|Gambia|2020	Africa|hCoV-19/Mali/M002663/2020|EPI ISL 487452|A|Mali|2020-04-09	0.0007397075	Africa
Africa|hCoV-19/Gambia/NPHL-299/2020|EPI ISL 561308|B.1.1.293|Gambia|2020	Africa|hCoV-19/Mali/M002663/2020|EPI ISL 487452|A|Mali|2020-04-09	0.0007060228	Africa
Africa|hCoV-19/Gambia/NPHL-3047/2020|EPI ISL 561309|B.1.5.12|Gambia|2020-07-28	Africa|hCoV-19/Mali/M002663/2020|EPI ISL 487452|A|Mali|2020-04-09	0.0007127720	Africa
Africa|hCoV-19/Gambia/NPHL-3055/2020|EPI ISL 561310|B.1.5.12|Gambia|2020-07-17	Africa|hCoV-19/Mali/M002663/2020|EPI ISL 487452|A|Mali|2020-04-09	0.0007059919	Africa
Africa|hCoV-19/Gambia/NPHL-3062/2020|EPI ISL 561311|B.1.5.12|Gambia|2020	Africa|hCoV-19/Mali/M002663/2020|EPI ISL 487452|A|Mali|2020-04-09	0.0007127720	Africa
Africa|hCoV-19/Gambia/NPHL-3079/2020|EPI ISL 561312|B.1.5.12|Gambia|2020-07-27	Africa|hCoV-19/Mali/M002663/2020|EPI ISL 487452|A|Mali|2020-04-09	0.0007186248	Africa
Africa|hCoV-19/Gambia/NPHL-3206/2020|EPI ISL 561313|B.1.1.293|Gambia|2020	Africa|hCoV-19/Mali/M002663/2020|EPI ISL 487452|A|Mali|2020-04-09	0.0007733307	Africa
Africa|hCoV-19/Gambia/NPHL-3254/2020|EPI ISL 561315|B.1.5.12|Gambia|2020-07-28	Africa|hCoV-19/Mali/M002663/2020|EPI ISL 487452|A|Mali|2020-04-09	0.0007117336	Africa
Africa|hCoV-19/Gambia/NPHL-3281/2020|EPI ISL 561316|B.1.1|Gambia|2020-07-28	Africa|hCoV-19/Mali/M002663/2020|EPI ISL 487452|A|Mali|2020-04-09	0.0008358724	Africa
Africa|hCoV-19/Gambia/NPHL-483B/2020|EPI ISL 561318|B.1.1|Gambia|2020	Africa|hCoV-19/Mali/M002663/2020|EPI ISL 487452|A|Mali|2020-04-09	0.0008362161	Africa
Africa|hCoV-19/Gambia/NPHL-704/2020|EPI ISL 561320|B.1.1.293|Gambia|2020	Africa|hCoV-19/Mali/M002663/2020|EPI ISL 487452|A|Mali|2020-04-09	0.0008967899	Africa
Africa|hCoV-19/Gambia/NPHL-737/2020|EPI ISL 561323|B.1.1.293|Gambia|2020	Africa|hCoV-19/Mali/M002663/2020|EPI ISL 487452|A|Mali|2020-04-09	0.0006205480	Africa
Africa|hCoV-19/Gambia/NPHL-748/2020|EPI ISL 561324|B.1.1|Gambia|2020	Africa|hCoV-19/Mali/M002663/2020|EPI ISL 487452|A|Mali|2020-04-09	0.0007060631	Africa
Africa|hCoV-19/Gambia/NPHL-758/2020|EPI ISL 561326|B.1.1.293|Gambia|2020	Africa|hCoV-19/Mali/M002663/2020|EPI ISL 487452|A|Mali|2020-04-09	0.0005166157	Africa
Africa|hCoV-19/Gambia/NPHL-760/2020|EPI ISL 561327|B.1.5|Gambia|2020	Africa|hCoV-19/Mali/M002663/2020|EPI ISL 487452|A|Mali|2020-04-09	0.0004402119	Africa
Africa|hCoV-19/Gambia/NPHL-790/2020|EPI ISL 561329|B.1.5|Gambia|2020	Africa|hCoV-19/Mali/M002663/2020|EPI ISL 487452|A|Mali|2020-04-09	0.0004096658	Africa
Africa|hCoV-19/Gambia/NPHL-923/2020|EPI ISL 561330|B.1.5.12|Gambia|2020	Africa|hCoV-19/Mali/M002663/2020|EPI ISL 487452|A|Mali|2020-04-09	0.0006050730	Africa
Africa|hCoV-19/Gambia/NPHL-930/2020|EPI ISL 561331|B.1.5|Gambia|2020	Africa|hCoV-19/Mali/M002663/2020|EPI ISL 487452|A|Mali|2020-04-09	0.0004438183	Africa
Africa|hCoV-19/Gambia/NPHL-941/2020|EPI ISL 561332|B.1.5.12|Gambia|2020	Africa|hCoV-19/Mali/M002663/2020|EPI ISL 487452|A|Mali|2020-04-09	0.0006386860	Africa
Africa|hCoV-19/Gambia/NPHL-956/2020|EPI ISL 561334|B.1.5.12|Gambia|2020	Africa|hCoV-19/Mali/M002663/2020|EPI ISL 487452|A|Mali|2020-04-09	0.0006145199	Africa
Africa|hCoV-19/Ghana/1651 S3/2020|EPI ISL 422387|A.11|Ghana|2020-03-25	Africa|hCoV-19/Mali/M002663/2020|EPI ISL 487452|A|Mali|2020-04-09	0.0002446600	Africa
Africa|hCoV-19/Ghana/1659 S14/2020|EPI ISL 422405|B.1.220|Ghana|2020-03-25	Africa|hCoV-19/Mali/M002663/2020|EPI ISL 487452|A|Mali|2020-04-09	0.0005253530	Africa
Africa|hCoV-19/Ghana/2230 S4/2020|EPI ISL 422390|B.40|Ghana|2020-03-25	Africa|hCoV-19/Mali/M002663/2020|EPI ISL 487452|A|Mali|2020-04-09	0.0004421173	Africa
Africa|hCoV-19/Ghana/2333 S5/2020|EPI ISL 422394|B.1.3|Ghana|2020-03-27	Africa|hCoV-19/Mali/M002663/2020|EPI ISL 487452|A|Mali|2020-04-09	0.0006168758	Africa
Africa|hCoV-19/Ghana/2573 S27/2020|EPI ISL 515082|A|Ghana|2020-03-29	Africa|hCoV-19/Mali/M002663/2020|EPI ISL 487452|A|Mali|2020-04-09	0.0003381757	Africa
Africa|hCoV-19/Ghana/2666 S32/2020|EPI ISL 515083|A|Ghana|2020-03-27	Africa|hCoV-19/Mali/M002663/2020|EPI ISL 487452|A|Mali|2020-04-09	0.0001370750	Africa
Africa|hCoV-19/Ghana/2709 S25/2020|EPI ISL 515084|B.1|Ghana|2020-03-28	Africa|hCoV-19/Mali/M002663/2020|EPI ISL 487452|A|Mali|2020-04-09	0.0006393432	Africa
Africa|hCoV-19/Ghana/2828 S6/2020|EPI ISL 422397|A.11|Ghana|2020-03-29	Africa|hCoV-19/Mali/M002663/2020|EPI ISL 487452|A|Mali|2020-04-09	0.0003747325	Africa
Africa|hCoV-19/Ghana/2852 S30/2020|EPI ISL 515085|B.6|Ghana|2020-03-28	Africa|hCoV-19/Mali/M002663/2020|EPI ISL 487452|A|Mali|2020-04-09	0.0004104966	Africa
Africa|hCoV-19/Ghana/2914 S8/2020|EPI ISL 422399|B.1.1|Ghana|2020-03-30	Africa|hCoV-19/Mali/M002663/2020|EPI ISL 487452|A|Mali|2020-04-09	0.0005896725	Africa
Africa|hCoV-19/Ghana/34927 S20/2020|EPI ISL 515086|A.11|Ghana|2020-05-23	Africa|hCoV-19/Mali/M002663/2020|EPI ISL 487452|A|Mali|2020-04-09	0.0002375220	Africa
Africa|hCoV-19/Ghana/34928 S21/2020|EPI ISL 515087|A.11|Ghana|2020-05-23	Africa|hCoV-19/Mali/M002663/2020|EPI ISL 487452|A|Mali|2020-04-09	0.0003404515	Africa
Africa|hCoV-19/Ghana/34980 S22/2020|EPI ISL 515088|B.1.1|Ghana|2020-05-23	Africa|hCoV-19/Mali/M002663/2020|EPI ISL 487452|A|Mali|2020-04-09	0.0005545706	Africa
Africa|hCoV-19/Ghana/34983 S40/2020|EPI ISL 515089|B.1.1|Ghana|2020-05-23	Africa|hCoV-19/Mali/M002663/2020|EPI ISL 487452|A|Mali|2020-04-09	0.0006144422	Africa
Africa|hCoV-19/Ghana/35012 S17/2020|EPI ISL 515090|B.1.1|Ghana|2020-05-23	Africa|hCoV-19/Mali/M002663/2020|EPI ISL 487452|A|Mali|2020-04-09	0.0006387653	Africa
Africa|hCoV-19/Ghana/35019 S18/2020|EPI ISL 515091|B.1.1|Ghana|2020-05-23	Africa|hCoV-19/Mali/M002663/2020|EPI ISL 487452|A|Mali|2020-04-09	0.0005158769	Africa
Africa|hCoV-19/Ghana/35183 S24/2020|EPI ISL 515092|A|Ghana|2020-05-24	Africa|hCoV-19/Mali/M002663/2020|EPI ISL 487452|A|Mali|2020-04-09	0.0001390812	Africa
Africa|hCoV-19/Ghana/35280 S41/2020|EPI ISL 515093|A|Ghana|2020-05-24	Africa|hCoV-19/Mali/M002663/2020|EPI ISL 487452|A|Mali|2020-04-09	0.0002410774	Africa
Africa|hCoV-19/Ghana/35394 S49/2020|EPI ISL 515094|B.1.1.307|Ghana|2020-05-24	Africa|hCoV-19/Mali/M002663/2020|EPI ISL 487452|A|Mali|2020-04-09	0.0005514612	Africa
Africa|hCoV-19/Ghana/35466 S19/2020|EPI ISL 515095|B.1.1|Ghana|2020-05-24	Africa|hCoV-19/Mali/M002663/2020|EPI ISL 487452|A|Mali|2020-04-09	0.0005801104	Africa
Africa|hCoV-19/Ghana/35563 S37/2020|EPI ISL 515096|A.11|Ghana|2020-05-24	Africa|hCoV-19/Mali/M002663/2020|EPI ISL 487452|A|Mali|2020-04-09	0.0004032991	Africa
Africa|hCoV-19/Ghana/36523 S23/2020|EPI ISL 515097|A|Ghana|2020-05-27	Africa|hCoV-19/Mali/M002663/2020|EPI ISL 487452|A|Mali|2020-04-09	0.0001369249	Africa
Africa|hCoV-19/Ghana/81216 S36/2020|EPI ISL 515098|A|Ghana|2020-05-20	Africa|hCoV-19/Mali/M002663/2020|EPI ISL 487452|A|Mali|2020-04-09	0.0003717820	Africa
Africa|hCoV-19/Ghana/81219 S34/2020|EPI ISL 515099|B.1.1|Ghana|2020-05-20	Africa|hCoV-19/Mali/M002663/2020|EPI ISL 487452|A|Mali|2020-04-09	0.0005121261	Africa
Africa|hCoV-19/Ghana/82879 S48/2020|EPI ISL 515100|B.1|Ghana|2020-05-20	Africa|hCoV-19/Mali/M002663/2020|EPI ISL 487452|A|Mali|2020-04-09	0.0006088792	Africa
Africa|hCoV-19/Ghana/83637 S29/2020|EPI ISL 515101|B.1.1|Ghana|2020-05-22	Africa|hCoV-19/Mali/M002663/2020|EPI ISL 487452|A|Mali|2020-04-09	0.0005740063	Africa
Africa|hCoV-19/Ghana/84049 S31/2020|EPI ISL 515102|B.1|Ghana|2020-05-25	Africa|hCoV-19/Mali/M002663/2020|EPI ISL 487452|A|Mali|2020-04-09	0.0006738908	Africa
Africa|hCoV-19/Ghana/84162 S45/2020|EPI ISL 515103|A|Ghana|2020-04-25	Africa|hCoV-19/Mali/M002663/2020|EPI ISL 487452|A|Mali|2020-04-09	0.0002066384	Africa
Africa|hCoV-19/Ghana/84182 S43/2020|EPI ISL 515104|B.1.1|Ghana|2020-05-25	Africa|hCoV-19/Mali/M002663/2020|EPI ISL 487452|A|Mali|2020-04-09	0.0006827155	Africa
Africa|hCoV-19/Ghana/84210 S44/2020|EPI ISL 515105|A|Ghana|2020-05-24	Africa|hCoV-19/Mali/M002663/2020|EPI ISL 487452|A|Mali|2020-04-09	0.0002716066	Africa
Africa|hCoV-19/Ghana/84218 S47/2020|EPI ISL 515106|A|Ghana|2020-05-25	Africa|hCoV-19/Mali/M002663/2020|EPI ISL 487452|A|Mali|2020-04-09	0.0003447191	Africa
Africa|hCoV-19/Ghana/84260 S28/2020|EPI ISL 515107|A|Ghana|2020-05-25	Africa|hCoV-19/Mali/M002663/2020|EPI ISL 487452|A|Mali|2020-04-09	0.0002034578	Africa
Africa|hCoV-19/Ghana/84279 S42/2020|EPI ISL 515108|B.1|Ghana|2020-05-25	Africa|hCoV-19/Mali/M002663/2020|EPI ISL 487452|A|Mali|2020-04-09	0.0006443663	Africa
Africa|hCoV-19/Ghana/84301 S35/2020|EPI ISL 515109|A.11|Ghana|2020-05-24	Africa|hCoV-19/Mali/M002663/2020|EPI ISL 487452|A|Mali|2020-04-09	0.0002104840	Africa
Africa|hCoV-19/Ghana/84430 S51/2020|EPI ISL 515110|B.1.1.307|Ghana|2020-05-25	Africa|hCoV-19/Mali/M002663/2020|EPI ISL 487452|A|Mali|2020-04-09	0.0005414419	Africa
Africa|hCoV-19/Ghana/84438 S50/2020|EPI ISL 515111|A|Ghana|2020-05-24	Africa|hCoV-19/Mali/M002663/2020|EPI ISL 487452|A|Mali|2020-04-09	0.0002027019	Africa
Africa|hCoV-19/Ghana/84484 S16/2020|EPI ISL 515112|B.1.1|Ghana|2020-05-25	Africa|hCoV-19/Mali/M002663/2020|EPI ISL 487452|A|Mali|2020-04-09	0.0006206333	Africa
Africa|hCoV-19/Ghana/KATH23/2020|EPI ISL 515181|A.11|Ghana|2020-03-22	Africa|hCoV-19/Mali/M002663/2020|EPI ISL 487452|A|Mali|2020-04-09	0.0002352498	Africa
Africa|hCoV-19/Ghana/TTH10/2020|EPI ISL 515182|A|Ghana|2020-03-27	Africa|hCoV-19/Mali/M002663/2020|EPI ISL 487452|A|Mali|2020-04-09	0.0002016183	Africa
Africa|hCoV-19/Ghana/TTH11/2020|EPI ISL 515183|A|Ghana|2020-03-27	Africa|hCoV-19/Mali/M002663/2020|EPI ISL 487452|A|Mali|2020-04-09	0.0002022843	Africa
Africa|hCoV-19/Ghana/TTH6/2020|EPI ISL 515248|A|Ghana|2020-03-27	Africa|hCoV-19/Mali/M002663/2020|EPI ISL 487452|A|Mali|2020-04-09	0.0002822837	Africa
Africa|hCoV-19/Kenya/C1092/2020|EPI ISL 457849|B.1.5|Kenya|2020-04-18	Africa|hCoV-19/Mali/M002663/2020|EPI ISL 487452|A|Mali|2020-04-09	0.0004898429	Africa
Africa|hCoV-19/Kenya/C1102/2020|EPI ISL 568708|B.1.5|Kenya|2020-04-19	Africa|hCoV-19/Mali/M002663/2020|EPI ISL 487452|A|Mali|2020-04-09	0.0004454642	Africa
Africa|hCoV-19/Kenya/C1162/2020|EPI ISL 457850|B.1.5|Kenya|2020-04-19	Africa|hCoV-19/Mali/M002663/2020|EPI ISL 487452|A|Mali|2020-04-09	0.0004154269	Africa
Africa|hCoV-19/Kenya/C1216/2020|EPI ISL 457854|B.1.5|Kenya|2020-04-19	Africa|hCoV-19/Mali/M002663/2020|EPI ISL 487452|A|Mali|2020-04-09	0.0004705632	Africa
Africa|hCoV-19/Kenya/C1292/2020|EPI ISL 457856|B|Kenya|2020-04-20	Africa|hCoV-19/Mali/M002663/2020|EPI ISL 487452|A|Mali|2020-04-09	0.0004456634	Africa
Africa|hCoV-19/Kenya/C1357/2020|EPI ISL 457858|B.1.5|Kenya|2020-04-20	Africa|hCoV-19/Mali/M002663/2020|EPI ISL 487452|A|Mali|2020-04-09	0.0004566461	Africa
Africa|hCoV-19/Kenya/C1422/2020|EPI ISL 457861|B.1|Kenya|2020-04-20	Africa|hCoV-19/Mali/M002663/2020|EPI ISL 487452|A|Mali|2020-04-09	0.0004587568	Africa
Africa|hCoV-19/Kenya/C1499/2020|EPI ISL 457863|B.1.5|Kenya|2020-04-20	Africa|hCoV-19/Mali/M002663/2020|EPI ISL 487452|A|Mali|2020-04-09	0.0004799121	Africa
Africa|hCoV-19/Kenya/C1646/2020|EPI ISL 457865|B.1.5|Kenya|2020-04-21	Africa|hCoV-19/Mali/M002663/2020|EPI ISL 487452|A|Mali|2020-04-09	0.0004264075	Africa
Africa|hCoV-19/Kenya/C1739/2020|EPI ISL 457866|B|Kenya|2020-04-22	Africa|hCoV-19/Mali/M002663/2020|EPI ISL 487452|A|Mali|2020-04-09	0.0003518371	Africa
Africa|hCoV-19/Kenya/C1751/2020|EPI ISL 457867|B.1.5|Kenya|2020-04-22	Africa|hCoV-19/Mali/M002663/2020|EPI ISL 487452|A|Mali|2020-04-09	0.0004369132	Africa
Africa|hCoV-19/Kenya/C21582/2020|EPI ISL 568872|B.1|Kenya|2020-06-22	Africa|hCoV-19/Mali/M002663/2020|EPI ISL 487452|A|Mali|2020-04-09	0.0007059920	Africa
Africa|hCoV-19/Kenya/C22/2020|EPI ISL 457845|B.1.5|Kenya|2020-03-17	Africa|hCoV-19/Mali/M002663/2020|EPI ISL 487452|A|Mali|2020-04-09	0.0004571764	Africa
Africa|hCoV-19/Kenya/C2439/2020|EPI ISL 457877|B.1.5|Kenya|2020-04-24	Africa|hCoV-19/Mali/M002663/2020|EPI ISL 487452|A|Mali|2020-04-09	0.0005092800	Africa
Africa|hCoV-19/Kenya/C2449/2020|EPI ISL 457878|B.1.5|Kenya|2020-04-24	Africa|hCoV-19/Mali/M002663/2020|EPI ISL 487452|A|Mali|2020-04-09	0.0004866101	Africa
Africa|hCoV-19/Kenya/C2469/2020|EPI ISL 457879|B.1.5|Kenya|2020-04-24	Africa|hCoV-19/Mali/M002663/2020|EPI ISL 487452|A|Mali|2020-04-09	0.0004433944	Africa
Africa|hCoV-19/Kenya/C253/2020|EPI ISL 457868|B.1|Kenya|2020-04-03	Africa|hCoV-19/Mali/M002663/2020|EPI ISL 487452|A|Mali|2020-04-09	0.0004705521	Africa
Africa|hCoV-19/Kenya/C256/2020|EPI ISL 568697|B.1.5|Kenya|2020-04-04	Africa|hCoV-19/Mali/M002663/2020|EPI ISL 487452|A|Mali|2020-04-09	0.0005238067	Africa
Africa|hCoV-19/Kenya/C2582/2020|EPI ISL 457883|B.1.5|Kenya|2020-04-25	Africa|hCoV-19/Mali/M002663/2020|EPI ISL 487452|A|Mali|2020-04-09	0.0004843831	Africa
Africa|hCoV-19/Kenya/C2685/2020|EPI ISL 457884|B.1.5|Kenya|2020-04-25	Africa|hCoV-19/Mali/M002663/2020|EPI ISL 487452|A|Mali|2020-04-09	0.0005050726	Africa
Africa|hCoV-19/Kenya/C2777/2020|EPI ISL 457887|B.1|Kenya|2020-04-26	Africa|hCoV-19/Mali/M002663/2020|EPI ISL 487452|A|Mali|2020-04-09	0.0004263924	Africa
Africa|hCoV-19/Kenya/C2826/2020|EPI ISL 457891|B.1.5|Kenya|2020-04-27	Africa|hCoV-19/Mali/M002663/2020|EPI ISL 487452|A|Mali|2020-04-09	0.0004413176	Africa
Africa|hCoV-19/Kenya/C2847/2020|EPI ISL 457892|B.1.5|Kenya|2020-04-27	Africa|hCoV-19/Mali/M002663/2020|EPI ISL 487452|A|Mali|2020-04-09	0.0004215551	Africa
Africa|hCoV-19/Kenya/C293/2020|EPI ISL 457871|A|Kenya|2020-04-04	Africa|hCoV-19/Mali/M002663/2020|EPI ISL 487452|A|Mali|2020-04-09	0.0003135863	Africa
Africa|hCoV-19/Kenya/C310/2020|EPI ISL 457874|B.4|Kenya|2020-04-04	Africa|hCoV-19/Mali/M002663/2020|EPI ISL 487452|A|Mali|2020-04-09	0.0006168102	Africa
Africa|hCoV-19/Kenya/C3129/2020|EPI ISL 457897|B.1.5|Kenya|2020-04-28	Africa|hCoV-19/Mali/M002663/2020|EPI ISL 487452|A|Mali|2020-04-09	0.0004730383	Africa
Africa|hCoV-19/Kenya/C314/2020|EPI ISL 457875|A|Kenya|2020-04-04	Africa|hCoV-19/Mali/M002663/2020|EPI ISL 487452|A|Mali|2020-04-09	0.0002688416	Africa
Africa|hCoV-19/Kenya/C316/2020|EPI ISL 457876|B.4|Kenya|2020-04-04	Africa|hCoV-19/Mali/M002663/2020|EPI ISL 487452|A|Mali|2020-04-09	0.0006224897	Africa
Africa|hCoV-19/Kenya/C3194/2020|EPI ISL 457901|B.1.5|Kenya|2020-04-28	Africa|hCoV-19/Mali/M002663/2020|EPI ISL 487452|A|Mali|2020-04-09	0.0004843711	Africa
Africa|hCoV-19/Kenya/C3205/2020|EPI ISL 457902|B.1.5|Kenya|2020-04-28	Africa|hCoV-19/Mali/M002663/2020|EPI ISL 487452|A|Mali|2020-04-09	0.0004116935	Africa
Africa|hCoV-19/Kenya/C3208/2020|EPI ISL 457903|B.1.5|Kenya|2020-04-28	Africa|hCoV-19/Mali/M002663/2020|EPI ISL 487452|A|Mali|2020-04-09	0.0004204475	Africa
Africa|hCoV-19/Kenya/C3381/2020|EPI ISL 568714|B.1.5|Kenya|2020-04-30	Africa|hCoV-19/Mali/M002663/2020|EPI ISL 487452|A|Mali|2020-04-09	0.0004752747	Africa
Africa|hCoV-19/Kenya/C3427/2020|EPI ISL 457906|B.1.5|Kenya|2020-04-29	Africa|hCoV-19/Mali/M002663/2020|EPI ISL 487452|A|Mali|2020-04-09	0.0005087601	Africa
Africa|hCoV-19/Kenya/C3457/2020|EPI ISL 568715|B.1|Kenya|2020-04-30	Africa|hCoV-19/Mali/M002663/2020|EPI ISL 487452|A|Mali|2020-04-09	0.0005193932	Africa
Africa|hCoV-19/Kenya/C3739/2020|EPI ISL 568717|B.1.5|Kenya|2020-05-04	Africa|hCoV-19/Mali/M002663/2020|EPI ISL 487452|A|Mali|2020-04-09	0.0004413177	Africa
Africa|hCoV-19/Kenya/C389/2020|EPI ISL 568698|B.1.5|Kenya|2020-04-07	Africa|hCoV-19/Mali/M002663/2020|EPI ISL 487452|A|Mali|2020-04-09	0.0004452315	Africa
Africa|hCoV-19/Kenya/C3980/2020|EPI ISL 568719|B.1|Kenya|2020-05-05	Africa|hCoV-19/Mali/M002663/2020|EPI ISL 487452|A|Mali|2020-04-09	0.0004785511	Africa
Africa|hCoV-19/Kenya/C4083/2020|EPI ISL 568721|B.1.5|Kenya|2020-05-05	Africa|hCoV-19/Mali/M002663/2020|EPI ISL 487452|A|Mali|2020-04-09	0.0004911333	Africa
Africa|hCoV-19/Kenya/C4195/2020|EPI ISL 568723|B.1.5|Kenya|2020-06-05	Africa|hCoV-19/Mali/M002663/2020|EPI ISL 487452|A|Mali|2020-04-09	0.0004413329	Africa
Africa|hCoV-19/Kenya/C4199/2020|EPI ISL 568724|B.1.5|Kenya|2020-05-06	Africa|hCoV-19/Mali/M002663/2020|EPI ISL 487452|A|Mali|2020-04-09	0.0005143715	Africa
Africa|hCoV-19/Kenya/C4214/2020|EPI ISL 568725|B.1|Kenya|2020-06-05	Africa|hCoV-19/Mali/M002663/2020|EPI ISL 487452|A|Mali|2020-04-09	0.0004705315	Africa
Africa|hCoV-19/Kenya/C4419/2020|EPI ISL 568727|B.1|Kenya|2020-05-07	Africa|hCoV-19/Mali/M002663/2020|EPI ISL 487452|A|Mali|2020-04-09	0.0005382913	Africa
Africa|hCoV-19/Kenya/C4420/2020|EPI ISL 568728|B.1.5|Kenya|2020-05-07	Africa|hCoV-19/Mali/M002663/2020|EPI ISL 487452|A|Mali|2020-04-09	0.0005191053	Africa
Africa|hCoV-19/Kenya/C4585/2020|EPI ISL 568730|B.1.5|Kenya|2020-05-08	Africa|hCoV-19/Mali/M002663/2020|EPI ISL 487452|A|Mali|2020-04-09	0.0004752954	Africa
Africa|hCoV-19/Kenya/C460/2020|EPI ISL 457910|B.1.5|Kenya|2020-04-08	Africa|hCoV-19/Mali/M002663/2020|EPI ISL 487452|A|Mali|2020-04-09	0.0004525772	Africa
Africa|hCoV-19/Kenya/C4691/2020|EPI ISL 568733|B.1.5|Kenya|2020-05-09	Africa|hCoV-19/Mali/M002663/2020|EPI ISL 487452|A|Mali|2020-04-09	0.0004473762	Africa
Africa|hCoV-19/Kenya/C4710/2020|EPI ISL 568735|B.1.5|Kenya|2020-05-08	Africa|hCoV-19/Mali/M002663/2020|EPI ISL 487452|A|Mali|2020-04-09	0.0005378135	Africa
Africa|hCoV-19/Kenya/C4717/2020|EPI ISL 568737|B.1.5|Kenya|2020-05-08	Africa|hCoV-19/Mali/M002663/2020|EPI ISL 487452|A|Mali|2020-04-09	0.0004612793	Africa
Africa|hCoV-19/Kenya/C4872/2020|EPI ISL 568741|B.1.5|Kenya|2020-05-08	Africa|hCoV-19/Mali/M002663/2020|EPI ISL 487452|A|Mali|2020-04-09	0.0004797577	Africa
Africa|hCoV-19/Kenya/C4895/2020|EPI ISL 568742|B.1.5|Kenya|2020-05-08	Africa|hCoV-19/Mali/M002663/2020|EPI ISL 487452|A|Mali|2020-04-09	0.0005487874	Africa
Africa|hCoV-19/Kenya/C5008/2020|EPI ISL 568744|B.1|Kenya|2020-05-08	Africa|hCoV-19/Mali/M002663/2020|EPI ISL 487452|A|Mali|2020-04-09	0.0004896676	Africa
Africa|hCoV-19/Kenya/C5011/2020|EPI ISL 568745|B.1.5|Kenya|2020-05-08	Africa|hCoV-19/Mali/M002663/2020|EPI ISL 487452|A|Mali|2020-04-09	0.0005143184	Africa
Africa|hCoV-19/Kenya/C5119/2020|EPI ISL 568750|B.1|Kenya|2020-05-09	Africa|hCoV-19/Mali/M002663/2020|EPI ISL 487452|A|Mali|2020-04-09	0.0004753280	Africa
Africa|hCoV-19/Kenya/C5177/2020|EPI ISL 568752|B.1.5|Kenya|2020-05-09	Africa|hCoV-19/Mali/M002663/2020|EPI ISL 487452|A|Mali|2020-04-09	0.0004801147	Africa
Africa|hCoV-19/Kenya/C5178/2020|EPI ISL 568753|B.1.5|Kenya|2020-05-09	Africa|hCoV-19/Mali/M002663/2020|EPI ISL 487452|A|Mali|2020-04-09	0.0004942472	Africa
Africa|hCoV-19/Kenya/C5246/2020|EPI ISL 568754|B.1.5|Kenya|2020-05-09	Africa|hCoV-19/Mali/M002663/2020|EPI ISL 487452|A|Mali|2020-04-09	0.0004758183	Africa
Africa|hCoV-19/Kenya/C5288/2020|EPI ISL 568755|B.1.5|Kenya|2020-05-10	Africa|hCoV-19/Mali/M002663/2020|EPI ISL 487452|A|Mali|2020-04-09	0.0005543919	Africa
Africa|hCoV-19/Kenya/C5289/2020|EPI ISL 568756|B.1.5|Kenya|2020-05-10	Africa|hCoV-19/Mali/M002663/2020|EPI ISL 487452|A|Mali|2020-04-09	0.0004589340	Africa
Africa|hCoV-19/Kenya/C5328/2020|EPI ISL 568760|B.1.5|Kenya|2020-05-10	Africa|hCoV-19/Mali/M002663/2020|EPI ISL 487452|A|Mali|2020-04-09	0.0004802011	Africa
Africa|hCoV-19/Kenya/C5335/2020|EPI ISL 568762|B.1.5|Kenya|2020-05-10	Africa|hCoV-19/Mali/M002663/2020|EPI ISL 487452|A|Mali|2020-04-09	0.0004806139	Africa
Africa|hCoV-19/Kenya/C5384/2020|EPI ISL 568764|B.1.5|Kenya|2020-05-10	Africa|hCoV-19/Mali/M002663/2020|EPI ISL 487452|A|Mali|2020-04-09	0.0005377954	Africa
Africa|hCoV-19/Kenya/C54/2020|EPI ISL 457847|B.1|Kenya|2020-03-24	Africa|hCoV-19/Mali/M002663/2020|EPI ISL 487452|A|Mali|2020-04-09	0.0005137676	Africa
Africa|hCoV-19/Kenya/C544/2020|EPI ISL 457911|B.1.5|Kenya|2020-04-10	Africa|hCoV-19/Mali/M002663/2020|EPI ISL 487452|A|Mali|2020-04-09	0.0004525932	Africa
Africa|hCoV-19/Kenya/C5442/2020|EPI ISL 568767|B.1.5|Kenya|2020-05-10	Africa|hCoV-19/Mali/M002663/2020|EPI ISL 487452|A|Mali|2020-04-09	0.0005092801	Africa
Africa|hCoV-19/Kenya/C569/2020|EPI ISL 568700|B.1|Kenya|2020-04-12	Africa|hCoV-19/Mali/M002663/2020|EPI ISL 487452|A|Mali|2020-04-09	0.0004894109	Africa
Africa|hCoV-19/Kenya/C5695/2020|EPI ISL 568770|B.1.5|Kenya|2020-05-11	Africa|hCoV-19/Mali/M002663/2020|EPI ISL 487452|A|Mali|2020-04-09	0.0005432538	Africa
Africa|hCoV-19/Kenya/C5701/2020|EPI ISL 568772|B.1|Kenya|2020-05-11	Africa|hCoV-19/Mali/M002663/2020|EPI ISL 487452|A|Mali|2020-04-09	0.0004753071	Africa
Africa|hCoV-19/Kenya/C571/2020|EPI ISL 568702|A|Kenya|2020-04-12	Africa|hCoV-19/Mali/M002663/2020|EPI ISL 487452|A|Mali|2020-04-09	0.0003024601	Africa
Africa|hCoV-19/Kenya/C5767/2020|EPI ISL 568773|B.1.5|Kenya|2020-05-11	Africa|hCoV-19/Mali/M002663/2020|EPI ISL 487452|A|Mali|2020-04-09	0.0005943221	Africa
Africa|hCoV-19/Kenya/C5811/2020|EPI ISL 568775|B.1.5|Kenya|2020-05-11	Africa|hCoV-19/Mali/M002663/2020|EPI ISL 487452|A|Mali|2020-04-09	0.0004753067	Africa
Africa|hCoV-19/Kenya/C5813/2020|EPI ISL 568776|B.1|Kenya|2020-05-11	Africa|hCoV-19/Mali/M002663/2020|EPI ISL 487452|A|Mali|2020-04-09	0.0004801147	Africa
Africa|hCoV-19/Kenya/C5835/2020|EPI ISL 568777|B.1.5|Kenya|2020-05-12	Africa|hCoV-19/Mali/M002663/2020|EPI ISL 487452|A|Mali|2020-04-09	0.0005140721	Africa
Africa|hCoV-19/Kenya/C587/2020|EPI ISL 457912|B.1.5|Kenya|2020-04-11	Africa|hCoV-19/Mali/M002663/2020|EPI ISL 487452|A|Mali|2020-04-09	0.0004176182	Africa
Africa|hCoV-19/Kenya/C589/2020|EPI ISL 457913|B.1.5|Kenya|2020-04-11	Africa|hCoV-19/Mali/M002663/2020|EPI ISL 487452|A|Mali|2020-04-09	0.0004110025	Africa
Africa|hCoV-19/Kenya/C5902/2020|EPI ISL 568779|B.1.5|Kenya|2020-05-12	Africa|hCoV-19/Mali/M002663/2020|EPI ISL 487452|A|Mali|2020-04-09	0.0004849032	Africa
Africa|hCoV-19/Kenya/C5911/2020|EPI ISL 568780|B.1.5|Kenya|2020-05-12	Africa|hCoV-19/Mali/M002663/2020|EPI ISL 487452|A|Mali|2020-04-09	0.0004847804	Africa
Africa|hCoV-19/Kenya/C5914/2020|EPI ISL 568782|B.1.5|Kenya|2020-05-12	Africa|hCoV-19/Mali/M002663/2020|EPI ISL 487452|A|Mali|2020-04-09	0.0005097647	Africa
Africa|hCoV-19/Kenya/C6186/2020|EPI ISL 568787|B.1.5|Kenya|2020-05-13	Africa|hCoV-19/Mali/M002663/2020|EPI ISL 487452|A|Mali|2020-04-09	0.0005488134	Africa
Africa|hCoV-19/Kenya/C6255/2020|EPI ISL 568790|B.1.1.33|Kenya|2020-05-13	Africa|hCoV-19/Mali/M002663/2020|EPI ISL 487452|A|Mali|2020-04-09	0.0007476495	Africa
Africa|hCoV-19/Kenya/C6298/2020|EPI ISL 568792|B.1|Kenya|2020-05-13	Africa|hCoV-19/Mali/M002663/2020|EPI ISL 487452|A|Mali|2020-04-09	0.0004893201	Africa
Africa|hCoV-19/Kenya/C6369/2020|EPI ISL 568794|B.1|Kenya|2020-05-14	Africa|hCoV-19/Mali/M002663/2020|EPI ISL 487452|A|Mali|2020-04-09	0.0005584907	Africa
Africa|hCoV-19/Kenya/C6380/2020|EPI ISL 568798|B.1.5|Kenya|2020-05-15	Africa|hCoV-19/Mali/M002663/2020|EPI ISL 487452|A|Mali|2020-04-09	0.0004547610	Africa
Africa|hCoV-19/Kenya/C6384/2020|EPI ISL 568799|B.1|Kenya|2020-05-14	Africa|hCoV-19/Mali/M002663/2020|EPI ISL 487452|A|Mali|2020-04-09	0.0004799382	Africa
Africa|hCoV-19/Kenya/C639/2020|EPI ISL 568703|B|Kenya|2020-04-14	Africa|hCoV-19/Mali/M002663/2020|EPI ISL 487452|A|Mali|2020-04-09	0.0004540087	Africa
Africa|hCoV-19/Kenya/C6518/2020|EPI ISL 568803|B.1.5|Kenya|2020-05-14	Africa|hCoV-19/Mali/M002663/2020|EPI ISL 487452|A|Mali|2020-04-09	0.0005272048	Africa
Africa|hCoV-19/Kenya/C6524/2020|EPI ISL 568805|A|Kenya|2020-05-14	Africa|hCoV-19/Mali/M002663/2020|EPI ISL 487452|A|Mali|2020-04-09	0.0002759368	Africa
Africa|hCoV-19/Kenya/C656/2020|EPI ISL 457915|B.1.5|Kenya|2020-04-13	Africa|hCoV-19/Mali/M002663/2020|EPI ISL 487452|A|Mali|2020-04-09	0.0003696971	Africa
Africa|hCoV-19/Kenya/C6564/2020|EPI ISL 568806|B.1.5|Kenya|2020-05-14	Africa|hCoV-19/Mali/M002663/2020|EPI ISL 487452|A|Mali|2020-04-09	0.0005293437	Africa
Africa|hCoV-19/Kenya/C6878/2020|EPI ISL 568813|B.1.1|Kenya|2020-05-15	Africa|hCoV-19/Mali/M002663/2020|EPI ISL 487452|A|Mali|2020-04-09	0.0005347663	Africa
Africa|hCoV-19/Kenya/C6914/2020|EPI ISL 568817|B.1|Kenya|2020-05-15	Africa|hCoV-19/Mali/M002663/2020|EPI ISL 487452|A|Mali|2020-04-09	0.0003842119	Africa
Africa|hCoV-19/Kenya/C7081/2020|EPI ISL 568824|B.1.5|Kenya|2020-05-16	Africa|hCoV-19/Mali/M002663/2020|EPI ISL 487452|A|Mali|2020-04-09	0.0004630744	Africa
Africa|hCoV-19/Kenya/C713/2020|EPI ISL 457920|B.1.5|Kenya|2020-04-14	Africa|hCoV-19/Mali/M002663/2020|EPI ISL 487452|A|Mali|2020-04-09	0.0004705518	Africa
Africa|hCoV-19/Kenya/C7579/2020|EPI ISL 568842|A|Kenya|2020-05-16	Africa|hCoV-19/Mali/M002663/2020|EPI ISL 487452|A|Mali|2020-04-09	0.0002766754	Africa
Africa|hCoV-19/Kenya/C7605/2020|EPI ISL 568847|A|Kenya|2020-05-16	Africa|hCoV-19/Mali/M002663/2020|EPI ISL 487452|A|Mali|2020-04-09	0.0002714501	Africa
Africa|hCoV-19/Kenya/C787/2020|EPI ISL 457921|B.1.5|Kenya|2020-04-15	Africa|hCoV-19/Mali/M002663/2020|EPI ISL 487452|A|Mali|2020-04-09	0.0004369135	Africa
Africa|hCoV-19/Kenya/C7949/2020|EPI ISL 568852|B.1|Kenya|2020-05-18	Africa|hCoV-19/Mali/M002663/2020|EPI ISL 487452|A|Mali|2020-04-09	0.0005250205	Africa
Africa|hCoV-19/Kenya/C815/2020|EPI ISL 568706|B.1|Kenya|2020-04-16	Africa|hCoV-19/Mali/M002663/2020|EPI ISL 487452|A|Mali|2020-04-09	0.0004890902	Africa
Africa|hCoV-19/Kenya/C8240/2020|EPI ISL 568855|B.1.5|Kenya|2020-05-19	Africa|hCoV-19/Mali/M002663/2020|EPI ISL 487452|A|Mali|2020-04-09	0.0004920175	Africa
Africa|hCoV-19/Kenya/C926/2020|EPI ISL 457928|B.1.5|Kenya|2020-04-17	Africa|hCoV-19/Mali/M002663/2020|EPI ISL 487452|A|Mali|2020-04-09	0.0004733197	Africa
Africa|hCoV-19/Kenya/D5/2020|EPI ISL 457999|B.1|Kenya|2020-05-22	Africa|hCoV-19/Mali/M002663/2020|EPI ISL 487452|A|Mali|2020-04-09	0.0007230274	Africa
Africa|hCoV-19/Kenya/D6/2020|EPI ISL 458000|B.40|Kenya|2020-03-17	Africa|hCoV-19/Mali/M002663/2020|EPI ISL 487452|A|Mali|2020-04-09	0.0005737383	Africa
Africa|hCoV-19/Kenya/NIC 059/2020|EPI ISL 457827|B.40|Kenya|2020-03	Africa|hCoV-19/Mali/M002663/2020|EPI ISL 487452|A|Mali|2020-04-09	0.0005092440	Africa
Africa|hCoV-19/Kenya/NIC 084/2020|EPI ISL 457828|B|Kenya|2020-03	Africa|hCoV-19/Mali/M002663/2020|EPI ISL 487452|A|Mali|2020-04-09	0.0004705727	Africa
Africa|hCoV-19/Kenya/NIC 087/2020|EPI ISL 457829|B.1.1.20|Kenya|2020-03	Africa|hCoV-19/Mali/M002663/2020|EPI ISL 487452|A|Mali|2020-04-09	0.0005419133	Africa
Africa|hCoV-19/Kenya/NIC 089/2020|EPI ISL 457830|B.1.1.20|Kenya|2020-03	Africa|hCoV-19/Mali/M002663/2020|EPI ISL 487452|A|Mali|2020-04-09	0.0005638126	Africa
Africa|hCoV-19/Kenya/NIC 168/2020|EPI ISL 457832|B.1.255|Kenya|2020-03	Africa|hCoV-19/Mali/M002663/2020|EPI ISL 487452|A|Mali|2020-04-09	0.0005191239	Africa
Africa|hCoV-19/Kenya/NIC 187/2020|EPI ISL 457833|B.1.5|Kenya|2020-03-20	Africa|hCoV-19/Mali/M002663/2020|EPI ISL 487452|A|Mali|2020-04-09	0.0005041632	Africa
Africa|hCoV-19/Kenya/NIC 196/2020|EPI ISL 457834|B.1.1|Kenya|2020-03-21	Africa|hCoV-19/Mali/M002663/2020|EPI ISL 487452|A|Mali|2020-04-09	0.0005270034	Africa
Africa|hCoV-19/Kenya/NIC 248/2020|EPI ISL 457836|B.40|Kenya|2020-03-23	Africa|hCoV-19/Mali/M002663/2020|EPI ISL 487452|A|Mali|2020-04-09	0.0005823936	Africa
Africa|hCoV-19/Kenya/NIC 266/2020|EPI ISL 457838|B.6|Kenya|2020-03-24	Africa|hCoV-19/Mali/M002663/2020|EPI ISL 487452|A|Mali|2020-04-09	0.0005128348	Africa
Africa|hCoV-19/Kenya/NIC 492/2020|EPI ISL 457840|B.1.5|Kenya|2020-03	Africa|hCoV-19/Mali/M002663/2020|EPI ISL 487452|A|Mali|2020-04-09	0.0004184789	Africa
Africa|hCoV-19/Kenya/NIC 512/2020|EPI ISL 457841|B.1.5|Kenya|2020-03	Africa|hCoV-19/Mali/M002663/2020|EPI ISL 487452|A|Mali|2020-04-09	0.0004181727	Africa
Africa|hCoV-19/Kenya/NIC 569/2020|EPI ISL 457843|B.1.1|Kenya|2020-03-29	Africa|hCoV-19/Mali/M002663/2020|EPI ISL 487452|A|Mali|2020-04-09	0.0005714654	Africa
Africa|hCoV-19/Kenya/NIC 593/2020|EPI ISL 457844|B.1.1.316|Kenya|2020-03-29	Africa|hCoV-19/Mali/M002663/2020|EPI ISL 487452|A|Mali|2020-04-09	0.0005881693	Africa
Africa|hCoV-19/Kenya/S052/2020|EPI ISL 457932|B.4|Kenya|2020-03-14	Africa|hCoV-19/Mali/M002663/2020|EPI ISL 487452|A|Mali|2020-04-09	0.0006209227	Africa
Africa|hCoV-19/Kenya/S109/2020|EPI ISL 457933|B.4|Kenya|2020-03-23	Africa|hCoV-19/Mali/M002663/2020|EPI ISL 487452|A|Mali|2020-04-09	0.0005911938	Africa
Africa|hCoV-19/Kenya/S299/2020|EPI ISL 457934|B.1.1.1|Kenya|2020-03-29	Africa|hCoV-19/Mali/M002663/2020|EPI ISL 487452|A|Mali|2020-04-09	0.0007193238	Africa
Africa|hCoV-19/Madagascar/IP-01650/2020|EPI ISL 508862|B.1|Madagascar|2020-03-20	Africa|hCoV-19/Mali/M002663/2020|EPI ISL 487452|A|Mali|2020-04-09	0.0005377955	Africa
Africa|hCoV-19/Madagascar/IP-01861/2020|EPI ISL 508863|B.1|Madagascar|2020-03-22	Africa|hCoV-19/Mali/M002663/2020|EPI ISL 487452|A|Mali|2020-04-09	0.0005377956	Africa
Africa|hCoV-19/Mali/M002593/2020|EPI ISL 487446|A|Mali|2020-04-06	Africa|hCoV-19/Mali/M002663/2020|EPI ISL 487452|A|Mali|2020-04-09	0.0002688353	Africa
Africa|hCoV-19/Mali/M002615/2020|EPI ISL 487447|A|Mali|2020-04-06	Africa|hCoV-19/Mali/M002663/2020|EPI ISL 487452|A|Mali|2020-04-09	0.0001008044	Africa
Africa|hCoV-19/Mali/M002616/2020|EPI ISL 487448|A|Mali|2020-04-06	Africa|hCoV-19/Mali/M002663/2020|EPI ISL 487452|A|Mali|2020-04-09	0.0002020100	Africa
Africa|hCoV-19/Mali/M002618/2020|EPI ISL 487449|A|Mali|2020-04-06	Africa|hCoV-19/Mali/M002663/2020|EPI ISL 487452|A|Mali|2020-04-09	0.0002688363	Africa
Africa|hCoV-19/Mali/M002644/2020|EPI ISL 487450|A|Mali|2020-04-08	Africa|hCoV-19/Mali/M002663/2020|EPI ISL 487452|A|Mali|2020-04-09	0.0002352223	Africa
Africa|hCoV-19/Mali/M002659/2020|EPI ISL 487451|A|Mali|2020-04-09	Africa|hCoV-19/Mali/M002663/2020|EPI ISL 487452|A|Mali|2020-04-09	0.0002352261	Africa
Africa|hCoV-19/Algeria/G0638 2264/2020|EPI ISL 418241|B.1|Algeria|2020-03-02	Africa|hCoV-19/Mali/M002667/2020|EPI ISL 487453|B.1|Mali|2020-04-10	0.0002019876	Africa
Africa|hCoV-19/Algeria/G0640 2265/2020|EPI ISL 418242|B.1|Algeria|2020-03-08	Africa|hCoV-19/Mali/M002667/2020|EPI ISL 487453|B.1|Mali|2020-04-10	0.0001007943	Africa
Africa|hCoV-19/Algeria/G0860 2262/2020|EPI ISL 420037|B.1|Algeria|2020-03-02	Africa|hCoV-19/Mali/M002667/2020|EPI ISL 487453|B.1|Mali|2020-04-10	0.0001007943	Africa
Africa|hCoV-19/Benin/1022/2020|EPI ISL 476826|B.1|Benin|2020-03-25	Africa|hCoV-19/Mali/M002667/2020|EPI ISL 487453|B.1|Mali|2020-04-10	0.0002016367	Africa
Africa|hCoV-19/Benin/1092/2020|EPI ISL 476827|B.1|Benin|2020-03-27	Africa|hCoV-19/Mali/M002667/2020|EPI ISL 487453|B.1|Mali|2020-04-10	0.0002017037	Africa
Africa|hCoV-19/Benin/1408/2020|EPI ISL 476825|B.1.356|Benin|2020-04-04	Africa|hCoV-19/Mali/M002667/2020|EPI ISL 487453|B.1|Mali|2020-04-10	0.0001008011	Africa
Africa|hCoV-19/Benin/1409/2020|EPI ISL 476828|B.1|Benin|2020-04-06	Africa|hCoV-19/Mali/M002667/2020|EPI ISL 487453|B.1|Mali|2020-04-10	0.0001353650	Africa
Africa|hCoV-19/Benin/1950/2020|EPI ISL 476830|A|Benin|2020-04-15	Africa|hCoV-19/Mali/M002667/2020|EPI ISL 487453|B.1|Mali|2020-04-10	0.0004370249	Africa
Africa|hCoV-19/Benin/197/2020|EPI ISL 476822|B.1.178|Benin|2020-03-15	Africa|hCoV-19/Mali/M002667/2020|EPI ISL 487453|B.1|Mali|2020-04-10	0.0002016590	Africa
Africa|hCoV-19/Benin/2012/2020|EPI ISL 476831|A|Benin|2020-04-15	Africa|hCoV-19/Mali/M002667/2020|EPI ISL 487453|B.1|Mali|2020-04-10	0.0004705837	Africa
Africa|hCoV-19/Benin/260/2020|EPI ISL 476823|B.1.292|Benin|2020-03-17	Africa|hCoV-19/Mali/M002667/2020|EPI ISL 487453|B.1|Mali|2020-04-10	0.0001680119	Africa
Africa|hCoV-19/Benin/314/2020|EPI ISL 476834|B.1.5|Benin|2020-03-17	Africa|hCoV-19/Mali/M002667/2020|EPI ISL 487453|B.1|Mali|2020-04-10	0.0002365463	Africa
Africa|hCoV-19/Benin/461/2020|EPI ISL 476833|A|Benin|2020-03-17	Africa|hCoV-19/Mali/M002667/2020|EPI ISL 487453|B.1|Mali|2020-04-10	0.0004369428	Africa
Africa|hCoV-19/Benin/501/2020|EPI ISL 476824|B.1.356|Benin|2020-03-17	Africa|hCoV-19/Mali/M002667/2020|EPI ISL 487453|B.1|Mali|2020-04-10	0.0001007943	Africa
Africa|hCoV-19/Benin/843/2020|EPI ISL 476829|A|Benin|2020-03-19	Africa|hCoV-19/Mali/M002667/2020|EPI ISL 487453|B.1|Mali|2020-04-10	0.0003697555	Africa
Africa|hCoV-19/Botswana/BOT0455/2020|EPI ISL 560386|B.1|Botswana|2020-03-28	Africa|hCoV-19/Mali/M002667/2020|EPI ISL 487453|B.1|Mali|2020-04-10	0.0000335967	Africa
Africa|hCoV-19/Botswana/BOT2254/2020|EPI ISL 560390|B.1.1|Botswana|2020-04-08	Africa|hCoV-19/Mali/M002667/2020|EPI ISL 487453|B.1|Mali|2020-04-10	0.0002394611	Africa
Africa|hCoV-19/Botswana/BOT2283/2020|EPI ISL 560385|B.1|Botswana|2020-04-07	Africa|hCoV-19/Mali/M002667/2020|EPI ISL 487453|B.1|Mali|2020-04-10	0.0001394870	Africa
Africa|hCoV-19/Botswana/BOT2624/2020|EPI ISL 560387|B.1.1|Botswana|2020-04-05	Africa|hCoV-19/Mali/M002667/2020|EPI ISL 487453|B.1|Mali|2020-04-10	0.0002441626	Africa
Africa|hCoV-19/Botswana/BOT4161/2020|EPI ISL 560388|B.1.1.220|Botswana|2020-04-16	Africa|hCoV-19/Mali/M002667/2020|EPI ISL 487453|B.1|Mali|2020-04-10	0.0003110617	Africa
Africa|hCoV-19/DRC/04186/2020|EPI ISL 471411|A|Democratic Republic of the Congo|2020-04-25	Africa|hCoV-19/Mali/M002667/2020|EPI ISL 487453|B.1|Mali|2020-04-10	0.0004369425	Africa
Africa|hCoV-19/DRC/04188/2020|EPI ISL 471413|A|Democratic Republic of the Congo|2020-04-25	Africa|hCoV-19/Mali/M002667/2020|EPI ISL 487453|B.1|Mali|2020-04-10	0.0005199511	Africa
Africa|hCoV-19/DRC/10041/2020|EPI ISL 527543|B.1.1.275|Democratic Republic of the Congo|2020-05-22	Africa|hCoV-19/Mali/M002667/2020|EPI ISL 487453|B.1|Mali|2020-04-10	0.0003069495	Africa
Africa|hCoV-19/DRC/10057/2020|EPI ISL 527538|B.1.1.275|Democratic Republic of the Congo|2020-05-22	Africa|hCoV-19/Mali/M002667/2020|EPI ISL 487453|B.1|Mali|2020-04-10	0.0004227010	Africa
Africa|hCoV-19/DRC/10061/2020|EPI ISL 527521|B.1.1.275|Democratic Republic of the Congo|2020-05-22	Africa|hCoV-19/Mali/M002667/2020|EPI ISL 487453|B.1|Mali|2020-04-10	0.0002779342	Africa
Africa|hCoV-19/DRC/10070/2020|EPI ISL 527544|B.1.178|Democratic Republic of the Congo|2020-05-22	Africa|hCoV-19/Mali/M002667/2020|EPI ISL 487453|B.1|Mali|2020-04-10	0.0003405313	Africa
Africa|hCoV-19/DRC/10120/2020|EPI ISL 513624|B.1.1.275|Democratic Republic of the Congo|2020-05-22	Africa|hCoV-19/Mali/M002667/2020|EPI ISL 487453|B.1|Mali|2020-04-10	0.0003494023	Africa
Africa|hCoV-19/DRC/10127/2020|EPI ISL 513625|B.1.1.275|Democratic Republic of the Congo|2020-05-22	Africa|hCoV-19/Mali/M002667/2020|EPI ISL 487453|B.1|Mali|2020-04-10	0.0003448724	Africa
Africa|hCoV-19/DRC/10242/2020|EPI ISL 513626|B.1.84|Democratic Republic of the Congo|2020-05-22	Africa|hCoV-19/Mali/M002667/2020|EPI ISL 487453|B.1|Mali|2020-04-10	0.0002370878	Africa
Africa|hCoV-19/DRC/10251/2020|EPI ISL 513627|B.1.128|Democratic Republic of the Congo|2020-05-22	Africa|hCoV-19/Mali/M002667/2020|EPI ISL 487453|B.1|Mali|2020-04-10	0.0003729884	Africa
Africa|hCoV-19/DRC/10324/2020|EPI ISL 527545|B.1.214|Democratic Republic of the Congo|2020-05-22	Africa|hCoV-19/Mali/M002667/2020|EPI ISL 487453|B.1|Mali|2020-04-10	0.0003068481	Africa
Africa|hCoV-19/DRC/10346/2020|EPI ISL 527546|B.1.214|Democratic Republic of the Congo|2020-05-22	Africa|hCoV-19/Mali/M002667/2020|EPI ISL 487453|B.1|Mali|2020-04-10	0.0003100396	Africa
Africa|hCoV-19/DRC/10364/2020|EPI ISL 527498|B.1|Democratic Republic of the Congo|2020-05-22	Africa|hCoV-19/Mali/M002667/2020|EPI ISL 487453|B.1|Mali|2020-04-10	0.0002057921	Africa
Africa|hCoV-19/DRC/10371/2020|EPI ISL 527489|B.1.178|Democratic Republic of the Congo|2020-05-22	Africa|hCoV-19/Mali/M002667/2020|EPI ISL 487453|B.1|Mali|2020-04-10	0.0003411155	Africa
Africa|hCoV-19/DRC/10373/2020|EPI ISL 527495|B.1.159|Democratic Republic of the Congo|2020-05-22	Africa|hCoV-19/Mali/M002667/2020|EPI ISL 487453|B.1|Mali|2020-04-10	0.0002390654	Africa
Africa|hCoV-19/DRC/10374/2020|EPI ISL 527539|B.1.84|Democratic Republic of the Congo|2020-05-22	Africa|hCoV-19/Mali/M002667/2020|EPI ISL 487453|B.1|Mali|2020-04-10	0.0004904841	Africa
Africa|hCoV-19/DRC/10375/2020|EPI ISL 527499|B.1.84|Democratic Republic of the Congo|2020-05-22	Africa|hCoV-19/Mali/M002667/2020|EPI ISL 487453|B.1|Mali|2020-04-10	0.0003763656	Africa
Africa|hCoV-19/DRC/10399/2020|EPI ISL 527491|B.1.214|Democratic Republic of the Congo|2020-05-22	Africa|hCoV-19/Mali/M002667/2020|EPI ISL 487453|B.1|Mali|2020-04-10	0.0003070689	Africa
Africa|hCoV-19/DRC/10502/2020|EPI ISL 527547|B.1.5|Democratic Republic of the Congo|2020-05-20	Africa|hCoV-19/Mali/M002667/2020|EPI ISL 487453|B.1|Mali|2020-04-10	0.0001362594	Africa
Africa|hCoV-19/DRC/10506/2020|EPI ISL 527524|B.1.5|Democratic Republic of the Congo|2020-05-18	Africa|hCoV-19/Mali/M002667/2020|EPI ISL 487453|B.1|Mali|2020-04-10	0.0001395629	Africa
Africa|hCoV-19/DRC/10507/2020|EPI ISL 527492|B.1.5|Democratic Republic of the Congo|2020-05-18	Africa|hCoV-19/Mali/M002667/2020|EPI ISL 487453|B.1|Mali|2020-04-10	0.0001706549	Africa
Africa|hCoV-19/DRC/10508/2020|EPI ISL 527494|B.1.5|Democratic Republic of the Congo|2020-05-20	Africa|hCoV-19/Mali/M002667/2020|EPI ISL 487453|B.1|Mali|2020-04-10	0.0001697398	Africa
Africa|hCoV-19/DRC/10532/2020|EPI ISL 527532|B.1.5|Democratic Republic of the Congo|2020-05-20	Africa|hCoV-19/Mali/M002667/2020|EPI ISL 487453|B.1|Mali|2020-04-10	0.0001396895	Africa
Africa|hCoV-19/DRC/10533/2020|EPI ISL 527548|B.1.5|Democratic Republic of the Congo|2020-05-20	Africa|hCoV-19/Mali/M002667/2020|EPI ISL 487453|B.1|Mali|2020-04-10	0.0001703799	Africa
Africa|hCoV-19/DRC/10621/2020|EPI ISL 527526|B.1.214|Democratic Republic of the Congo|2020-05-23	Africa|hCoV-19/Mali/M002667/2020|EPI ISL 487453|B.1|Mali|2020-04-10	0.0002788059	Africa
Africa|hCoV-19/DRC/10640/2020|EPI ISL 527541|B.1|Democratic Republic of the Congo|2020-05-22	Africa|hCoV-19/Mali/M002667/2020|EPI ISL 487453|B.1|Mali|2020-04-10	0.0004584781	Africa
Africa|hCoV-19/DRC/10644/2020|EPI ISL 527549|B.1|Democratic Republic of the Congo|2020-05-22	Africa|hCoV-19/Mali/M002667/2020|EPI ISL 487453|B.1|Mali|2020-04-10	0.0004430283	Africa
Africa|hCoV-19/DRC/10728/2020|EPI ISL 513628|B.1.5|Democratic Republic of the Congo|2020-05-23	Africa|hCoV-19/Mali/M002667/2020|EPI ISL 487453|B.1|Mali|2020-04-10	0.0001750435	Africa
Africa|hCoV-19/DRC/10731/2020|EPI ISL 513629|B.1.1.1|Democratic Republic of the Congo|2020-05-23	Africa|hCoV-19/Mali/M002667/2020|EPI ISL 487453|B.1|Mali|2020-04-10	0.0004232840	Africa
Africa|hCoV-19/DRC/10733/2020|EPI ISL 513630|B.1|Democratic Republic of the Congo|2020-05-23	Africa|hCoV-19/Mali/M002667/2020|EPI ISL 487453|B.1|Mali|2020-04-10	0.0003039982	Africa
Africa|hCoV-19/DRC/108/2020|EPI ISL 417948|B.1.128|Democratic Republic of the Congo|2020-03-19	Africa|hCoV-19/Mali/M002667/2020|EPI ISL 487453|B.1|Mali|2020-04-10	0.0002691800	Africa
Africa|hCoV-19/DRC/10885/2020|EPI ISL 513631|B.1.84|Democratic Republic of the Congo|2020-05-23	Africa|hCoV-19/Mali/M002667/2020|EPI ISL 487453|B.1|Mali|2020-04-10	0.0003061874	Africa
Africa|hCoV-19/DRC/10902/2020|EPI ISL 527490|B.1.178|Democratic Republic of the Congo|2020-05-23	Africa|hCoV-19/Mali/M002667/2020|EPI ISL 487453|B.1|Mali|2020-04-10	0.0002726832	Africa
Africa|hCoV-19/DRC/10913/2020|EPI ISL 527507|B.1.84|Democratic Republic of the Congo|2020-05-24	Africa|hCoV-19/Mali/M002667/2020|EPI ISL 487453|B.1|Mali|2020-04-10	0.0003786831	Africa
Africa|hCoV-19/DRC/11005/2020|EPI ISL 527550|B.1.159|Democratic Republic of the Congo|2020-05-24	Africa|hCoV-19/Mali/M002667/2020|EPI ISL 487453|B.1|Mali|2020-04-10	0.0003408296	Africa
Africa|hCoV-19/DRC/11008/2020|EPI ISL 527503|B.1.159|Democratic Republic of the Congo|2020-05-24	Africa|hCoV-19/Mali/M002667/2020|EPI ISL 487453|B.1|Mali|2020-04-10	0.0002750896	Africa
Africa|hCoV-19/DRC/11022/2020|EPI ISL 527551|B.1.214|Democratic Republic of the Congo|2020-05-24	Africa|hCoV-19/Mali/M002667/2020|EPI ISL 487453|B.1|Mali|2020-04-10	0.0003750900	Africa
Africa|hCoV-19/DRC/11024/2020|EPI ISL 527552|B.1.149|Democratic Republic of the Congo|2020-05-24	Africa|hCoV-19/Mali/M002667/2020|EPI ISL 487453|B.1|Mali|2020-04-10	0.0004129199	Africa
Africa|hCoV-19/DRC/11026/2020|EPI ISL 527553|B.1.149|Democratic Republic of the Congo|2020-05-24	Africa|hCoV-19/Mali/M002667/2020|EPI ISL 487453|B.1|Mali|2020-04-10	0.0002726645	Africa
Africa|hCoV-19/DRC/11031/2020|EPI ISL 527554|B.1.214|Democratic Republic of the Congo|2020-05-24	Africa|hCoV-19/Mali/M002667/2020|EPI ISL 487453|B.1|Mali|2020-04-10	0.0003069810	Africa
Africa|hCoV-19/DRC/11041/2020|EPI ISL 527555|B.1|Democratic Republic of the Congo|2020-05-24	Africa|hCoV-19/Mali/M002667/2020|EPI ISL 487453|B.1|Mali|2020-04-10	0.0002727827	Africa
Africa|hCoV-19/DRC/11057/2020|EPI ISL 527528|B.1.5|Democratic Republic of the Congo|2020-05-24	Africa|hCoV-19/Mali/M002667/2020|EPI ISL 487453|B.1|Mali|2020-04-10	0.0002092802	Africa
Africa|hCoV-19/DRC/11078/2020|EPI ISL 527514|B.1|Democratic Republic of the Congo|2020-05-24	Africa|hCoV-19/Mali/M002667/2020|EPI ISL 487453|B.1|Mali|2020-04-10	0.0002416598	Africa
Africa|hCoV-19/DRC/11079/2020|EPI ISL 527500|B.1.214|Democratic Republic of the Congo|2020-05-24	Africa|hCoV-19/Mali/M002667/2020|EPI ISL 487453|B.1|Mali|2020-04-10	0.0002399618	Africa
Africa|hCoV-19/DRC/11093/2020|EPI ISL 527527|B.1.5|Democratic Republic of the Congo|2020-05-24	Africa|hCoV-19/Mali/M002667/2020|EPI ISL 487453|B.1|Mali|2020-04-10	0.0002798413	Africa
Africa|hCoV-19/DRC/11096/2020|EPI ISL 527522|B.1|Democratic Republic of the Congo|2020-05-24	Africa|hCoV-19/Mali/M002667/2020|EPI ISL 487453|B.1|Mali|2020-04-10	0.0002780366	Africa
Africa|hCoV-19/DRC/11114/2020|EPI ISL 527534|B.1.214|Democratic Republic of the Congo|2020-05-25	Africa|hCoV-19/Mali/M002667/2020|EPI ISL 487453|B.1|Mali|2020-04-10	0.0003495365	Africa
Africa|hCoV-19/DRC/11123/2020|EPI ISL 527496|B.1.84|Democratic Republic of the Congo|2020-05-24	Africa|hCoV-19/Mali/M002667/2020|EPI ISL 487453|B.1|Mali|2020-04-10	0.0002732640	Africa
Africa|hCoV-19/DRC/11134/2020|EPI ISL 527518|B.1.5|Democratic Republic of the Congo|2020-05-24	Africa|hCoV-19/Mali/M002667/2020|EPI ISL 487453|B.1|Mali|2020-04-10	0.0001732503	Africa
Africa|hCoV-19/DRC/11143/2020|EPI ISL 527556|B.1|Democratic Republic of the Congo|2020-05-24	Africa|hCoV-19/Mali/M002667/2020|EPI ISL 487453|B.1|Mali|2020-04-10	0.0003408713	Africa
Africa|hCoV-19/DRC/11145/2020|EPI ISL 527501|B.1.214|Democratic Republic of the Congo|2020-05-24	Africa|hCoV-19/Mali/M002667/2020|EPI ISL 487453|B.1|Mali|2020-04-10	0.0003773803	Africa
Africa|hCoV-19/DRC/11148/2020|EPI ISL 527525|B.1.178|Democratic Republic of the Congo|2020-05-24	Africa|hCoV-19/Mali/M002667/2020|EPI ISL 487453|B.1|Mali|2020-04-10	0.0003848615	Africa
Africa|hCoV-19/DRC/11157/2020|EPI ISL 527530|B.1|Democratic Republic of the Congo|2020-05-25	Africa|hCoV-19/Mali/M002667/2020|EPI ISL 487453|B.1|Mali|2020-04-10	0.0003477730	Africa
Africa|hCoV-19/DRC/11187/2020|EPI ISL 527523|B.1.1.275|Democratic Republic of the Congo|2020-05-23	Africa|hCoV-19/Mali/M002667/2020|EPI ISL 487453|B.1|Mali|2020-04-10	0.0003829018	Africa
Africa|hCoV-19/DRC/11191/2020|EPI ISL 527506|B.1.1.275|Democratic Republic of the Congo|2020-05-23	Africa|hCoV-19/Mali/M002667/2020|EPI ISL 487453|B.1|Mali|2020-04-10	0.0002747751	Africa
Africa|hCoV-19/DRC/11252/2020|EPI ISL 527557|B.1.1.275|Democratic Republic of the Congo|2020-05-21	Africa|hCoV-19/Mali/M002667/2020|EPI ISL 487453|B.1|Mali|2020-04-10	0.0004430257	Africa
Africa|hCoV-19/DRC/11260/2020|EPI ISL 527558|B.1.1.275|Democratic Republic of the Congo|2020-05-23	Africa|hCoV-19/Mali/M002667/2020|EPI ISL 487453|B.1|Mali|2020-04-10	0.0003068105	Africa
Africa|hCoV-19/DRC/1131/2020|EPI ISL 429255|B.1.5|Democratic Republic of the Congo|2020-04-05	Africa|hCoV-19/Mali/M002667/2020|EPI ISL 487453|B.1|Mali|2020-04-10	0.0001694694	Africa
Africa|hCoV-19/DRC/11310/2020|EPI ISL 527529|B.1.149|Democratic Republic of the Congo|2020-05-25	Africa|hCoV-19/Mali/M002667/2020|EPI ISL 487453|B.1|Mali|2020-04-10	0.0002793734	Africa
Africa|hCoV-19/DRC/11318/2020|EPI ISL 527559|B.1.149|Democratic Republic of the Congo|2020-05-25	Africa|hCoV-19/Mali/M002667/2020|EPI ISL 487453|B.1|Mali|2020-04-10	0.0002711924	Africa
Africa|hCoV-19/DRC/11326/2020|EPI ISL 527508|B.1|Democratic Republic of the Congo|2020-05-25	Africa|hCoV-19/Mali/M002667/2020|EPI ISL 487453|B.1|Mali|2020-04-10	0.0002753955	Africa
Africa|hCoV-19/DRC/11334/2020|EPI ISL 527504|B.1.178|Democratic Republic of the Congo|2020-05-25	Africa|hCoV-19/Mali/M002667/2020|EPI ISL 487453|B.1|Mali|2020-04-10	0.0002750036	Africa
Africa|hCoV-19/DRC/11337/2020|EPI ISL 527510|B.1.84|Democratic Republic of the Congo|2020-05-25	Africa|hCoV-19/Mali/M002667/2020|EPI ISL 487453|B.1|Mali|2020-04-10	0.0003447415	Africa
Africa|hCoV-19/DRC/11341/2020|EPI ISL 527509|B.1.1.275|Democratic Republic of the Congo|2020-05-25	Africa|hCoV-19/Mali/M002667/2020|EPI ISL 487453|B.1|Mali|2020-04-10	0.0003789362	Africa
Africa|hCoV-19/DRC/11348/2020|EPI ISL 527560|B.1.149|Democratic Republic of the Congo|2020-05-25	Africa|hCoV-19/Mali/M002667/2020|EPI ISL 487453|B.1|Mali|2020-04-10	0.0002714317	Africa
Africa|hCoV-19/DRC/11369/2020|EPI ISL 527537|B.1.214|Democratic Republic of the Congo|2020-05-25	Africa|hCoV-19/Mali/M002667/2020|EPI ISL 487453|B.1|Mali|2020-04-10	0.0003156715	Africa
Africa|hCoV-19/DRC/11376/2020|EPI ISL 527513|B.1.214|Democratic Republic of the Congo|2020-05-25	Africa|hCoV-19/Mali/M002667/2020|EPI ISL 487453|B.1|Mali|2020-04-10	0.0003450506	Africa
Africa|hCoV-19/DRC/11411/2020|EPI ISL 527561|B.1.5|Democratic Republic of the Congo|2020-05-25	Africa|hCoV-19/Mali/M002667/2020|EPI ISL 487453|B.1|Mali|2020-04-10	0.0002384929	Africa
Africa|hCoV-19/DRC/11450/2020|EPI ISL 527516|B.1.5|Democratic Republic of the Congo|2020-05-25	Africa|hCoV-19/Mali/M002667/2020|EPI ISL 487453|B.1|Mali|2020-04-10	0.0001749899	Africa
Africa|hCoV-19/DRC/11458/2020|EPI ISL 527497|B.1.5|Democratic Republic of the Congo|2020-05-25	Africa|hCoV-19/Mali/M002667/2020|EPI ISL 487453|B.1|Mali|2020-04-10	0.0003097117	Africa
Africa|hCoV-19/DRC/11460/2020|EPI ISL 527562|B.1.214|Democratic Republic of the Congo|2020-05-25	Africa|hCoV-19/Mali/M002667/2020|EPI ISL 487453|B.1|Mali|2020-04-10	0.0004478920	Africa
Africa|hCoV-19/DRC/11472/2020|EPI ISL 527502|B.1.214|Democratic Republic of the Congo|2020-05-25	Africa|hCoV-19/Mali/M002667/2020|EPI ISL 487453|B.1|Mali|2020-04-10	0.0003769753	Africa
Africa|hCoV-19/DRC/11477/2020|EPI ISL 527563|B.1.84|Democratic Republic of the Congo|2020-05-25	Africa|hCoV-19/Mali/M002667/2020|EPI ISL 487453|B.1|Mali|2020-04-10	0.0002042215	Africa
Africa|hCoV-19/DRC/11486/2020|EPI ISL 527564|B.1.214|Democratic Republic of the Congo|2020-05-25	Africa|hCoV-19/Mali/M002667/2020|EPI ISL 487453|B.1|Mali|2020-04-10	0.0003749932	Africa
Africa|hCoV-19/DRC/11487/2020|EPI ISL 527505|B.1|Democratic Republic of the Congo|2020-05-25	Africa|hCoV-19/Mali/M002667/2020|EPI ISL 487453|B.1|Mali|2020-04-10	0.0003099894	Africa
Africa|hCoV-19/DRC/11507/2020|EPI ISL 527512|B.1|Democratic Republic of the Congo|2020-05-25	Africa|hCoV-19/Mali/M002667/2020|EPI ISL 487453|B.1|Mali|2020-04-10	0.0003442974	Africa
Africa|hCoV-19/DRC/1151/2020|EPI ISL 447596|B.38|Democratic Republic of the Congo|2020-04-05	Africa|hCoV-19/Mali/M002667/2020|EPI ISL 487453|B.1|Mali|2020-04-10	0.0005096069	Africa
Africa|hCoV-19/DRC/11511/2020|EPI ISL 527511|B.1.214|Democratic Republic of the Congo|2020-05-25	Africa|hCoV-19/Mali/M002667/2020|EPI ISL 487453|B.1|Mali|2020-04-10	0.0003792928	Africa
Africa|hCoV-19/DRC/11572/2020|EPI ISL 527565|B.1.214|Democratic Republic of the Congo|2020-05-25	Africa|hCoV-19/Mali/M002667/2020|EPI ISL 487453|B.1|Mali|2020-04-10	0.0002723806	Africa
Africa|hCoV-19/DRC/11576/2020|EPI ISL 527517|B.1|Democratic Republic of the Congo|2020-05-25	Africa|hCoV-19/Mali/M002667/2020|EPI ISL 487453|B.1|Mali|2020-04-10	0.0002774003	Africa
Africa|hCoV-19/DRC/11583/2020|EPI ISL 527542|B.1|Democratic Republic of the Congo|2020-05-25	Africa|hCoV-19/Mali/M002667/2020|EPI ISL 487453|B.1|Mali|2020-04-10	0.0003180394	Africa
Africa|hCoV-19/DRC/11616/2020|EPI ISL 527519|B.1|Democratic Republic of the Congo|2020-05-25	Africa|hCoV-19/Mali/M002667/2020|EPI ISL 487453|B.1|Mali|2020-04-10	0.0002769204	Africa
Africa|hCoV-19/DRC/11623/2020|EPI ISL 527566|B.1.5|Democratic Republic of the Congo|2020-05-25	Africa|hCoV-19/Mali/M002667/2020|EPI ISL 487453|B.1|Mali|2020-04-10	0.0002727814	Africa
Africa|hCoV-19/DRC/11624/2020|EPI ISL 527567|B.1.149|Democratic Republic of the Congo|2020-05-25	Africa|hCoV-19/Mali/M002667/2020|EPI ISL 487453|B.1|Mali|2020-04-10	0.0002726498	Africa
Africa|hCoV-19/DRC/11631/2020|EPI ISL 527568|B.1.149|Democratic Republic of the Congo|2020-05-25	Africa|hCoV-19/Mali/M002667/2020|EPI ISL 487453|B.1|Mali|2020-04-10	0.0002729288	Africa
Africa|hCoV-19/DRC/11632/2020|EPI ISL 527493|B.1|Democratic Republic of the Congo|2020-05-25	Africa|hCoV-19/Mali/M002667/2020|EPI ISL 487453|B.1|Mali|2020-04-10	0.0003073090	Africa
Africa|hCoV-19/DRC/11635/2020|EPI ISL 527540|B.1.214|Democratic Republic of the Congo|2020-05-25	Africa|hCoV-19/Mali/M002667/2020|EPI ISL 487453|B.1|Mali|2020-04-10	0.0003164751	Africa
Africa|hCoV-19/DRC/11640/2020|EPI ISL 527535|B.1.178|Democratic Republic of the Congo|2020-05-25	Africa|hCoV-19/Mali/M002667/2020|EPI ISL 487453|B.1|Mali|2020-04-10	0.0003835354	Africa
Africa|hCoV-19/DRC/11643/2020|EPI ISL 527520|B.1.5|Democratic Republic of the Congo|2020-05-25	Africa|hCoV-19/Mali/M002667/2020|EPI ISL 487453|B.1|Mali|2020-04-10	0.0002775707	Africa
Africa|hCoV-19/DRC/11648/2020|EPI ISL 527569|B.1.6|Democratic Republic of the Congo|2020-05-25	Africa|hCoV-19/Mali/M002667/2020|EPI ISL 487453|B.1|Mali|2020-04-10	0.0003055711	Africa
Africa|hCoV-19/DRC/11652/2020|EPI ISL 527570|B.1.149|Democratic Republic of the Congo|2020-05-25	Africa|hCoV-19/Mali/M002667/2020|EPI ISL 487453|B.1|Mali|2020-04-10	0.0002725745	Africa
Africa|hCoV-19/DRC/11653/2020|EPI ISL 527533|B.1.84|Democratic Republic of the Congo|2020-05-25	Africa|hCoV-19/Mali/M002667/2020|EPI ISL 487453|B.1|Mali|2020-04-10	0.0002443869	Africa
Africa|hCoV-19/DRC/11676/2020|EPI ISL 527531|B.1|Democratic Republic of the Congo|2020-05-26	Africa|hCoV-19/Mali/M002667/2020|EPI ISL 487453|B.1|Mali|2020-04-10	0.0004559428	Africa
Africa|hCoV-19/DRC/11677/2020|EPI ISL 527515|B.1.214|Democratic Republic of the Congo|2020-05-26	Africa|hCoV-19/Mali/M002667/2020|EPI ISL 487453|B.1|Mali|2020-04-10	0.0003810015	Africa
Africa|hCoV-19/DRC/11732/2020|EPI ISL 527536|B.1.214|Democratic Republic of the Congo|2020-05-26	Africa|hCoV-19/Mali/M002667/2020|EPI ISL 487453|B.1|Mali|2020-04-10	0.0002443162	Africa
Africa|hCoV-19/DRC/11733/2020|EPI ISL 527571|B.1.149|Democratic Republic of the Congo|2020-05-26	Africa|hCoV-19/Mali/M002667/2020|EPI ISL 487453|B.1|Mali|2020-04-10	0.0002711768	Africa
Africa|hCoV-19/DRC/11806/2020|EPI ISL 527572|B.1.214|Democratic Republic of the Congo|2020-05-26	Africa|hCoV-19/Mali/M002667/2020|EPI ISL 487453|B.1|Mali|2020-04-10	0.0003748143	Africa
Africa|hCoV-19/DRC/1234/2020|EPI ISL 429258|B.1.5|Democratic Republic of the Congo|2020-04-06	Africa|hCoV-19/Mali/M002667/2020|EPI ISL 487453|B.1|Mali|2020-04-10	0.0001784877	Africa
Africa|hCoV-19/DRC/1249/2020|EPI ISL 429259|B.1.5|Democratic Republic of the Congo|2020-04-06	Africa|hCoV-19/Mali/M002667/2020|EPI ISL 487453|B.1|Mali|2020-04-10	0.0001702077	Africa
Africa|hCoV-19/DRC/1319/2020|EPI ISL 431011|B.1.128|Democratic Republic of the Congo|2020-04-07	Africa|hCoV-19/Mali/M002667/2020|EPI ISL 487453|B.1|Mali|2020-04-10	0.0002720500	Africa
Africa|hCoV-19/DRC/1324/2020|EPI ISL 435033|B.1.128|Democratic Republic of the Congo|2020-04-07	Africa|hCoV-19/Mali/M002667/2020|EPI ISL 487453|B.1|Mali|2020-04-10	0.0002702125	Africa
Africa|hCoV-19/DRC/1326/2020|EPI ISL 435116|B.1|Democratic Republic of the Congo|2020-04-07	Africa|hCoV-19/Mali/M002667/2020|EPI ISL 487453|B.1|Mali|2020-04-10	0.0002422248	Africa
Africa|hCoV-19/DRC/1375/2020|EPI ISL 435117|B.1.1.1|Democratic Republic of the Congo|2020-04-07	Africa|hCoV-19/Mali/M002667/2020|EPI ISL 487453|B.1|Mali|2020-04-10	0.0004140124	Africa
Africa|hCoV-19/DRC/1376/2020|EPI ISL 431012|B.1.1.1|Democratic Republic of the Congo|2020-04-07	Africa|hCoV-19/Mali/M002667/2020|EPI ISL 487453|B.1|Mali|2020-04-10	0.0003762627	Africa
Africa|hCoV-19/DRC/1377/2020|EPI ISL 434678|B.1.1.1|Democratic Republic of the Congo|2020-04-07	Africa|hCoV-19/Mali/M002667/2020|EPI ISL 487453|B.1|Mali|2020-04-10	0.0003391930	Africa
Africa|hCoV-19/DRC/1378/2020|EPI ISL 435118|B.1.1.1|Democratic Republic of the Congo|2020-04-07	Africa|hCoV-19/Mali/M002667/2020|EPI ISL 487453|B.1|Mali|2020-04-10	0.0003751262	Africa
Africa|hCoV-19/DRC/1382/2020|EPI ISL 435113|B.1.1.1|Democratic Republic of the Congo|2020-04-07	Africa|hCoV-19/Mali/M002667/2020|EPI ISL 487453|B.1|Mali|2020-04-10	0.0003823032	Africa
Africa|hCoV-19/DRC/1397/2020|EPI ISL 434679|B.1.1.1|Democratic Republic of the Congo|2020-04-07	Africa|hCoV-19/Mali/M002667/2020|EPI ISL 487453|B.1|Mali|2020-04-10	0.0003754794	Africa
Africa|hCoV-19/DRC/1398/2020|EPI ISL 435114|B.1.1.1|Democratic Republic of the Congo|2020-04-07	Africa|hCoV-19/Mali/M002667/2020|EPI ISL 487453|B.1|Mali|2020-04-10	0.0003371122	Africa
Africa|hCoV-19/DRC/1422/2020|EPI ISL 434680|B.1.149|Democratic Republic of the Congo|2020-04-08	Africa|hCoV-19/Mali/M002667/2020|EPI ISL 487453|B.1|Mali|2020-04-10	0.0002756857	Africa
Africa|hCoV-19/DRC/1423/2020|EPI ISL 434710|B.1.149|Democratic Republic of the Congo|2020-04-08	Africa|hCoV-19/Mali/M002667/2020|EPI ISL 487453|B.1|Mali|2020-04-10	0.0002359021	Africa
Africa|hCoV-19/DRC/1486/2020|EPI ISL 434711|B.1|Democratic Republic of the Congo|2020-04-08	Africa|hCoV-19/Mali/M002667/2020|EPI ISL 487453|B.1|Mali|2020-04-10	0.0002095088	Africa
Africa|hCoV-19/DRC/1516/2020|EPI ISL 435032|B.1.5|Democratic Republic of the Congo|2020-04-09	Africa|hCoV-19/Mali/M002667/2020|EPI ISL 487453|B.1|Mali|2020-04-10	0.0001680119	Africa
Africa|hCoV-19/DRC/1565/2020|EPI ISL 434681|B.1|Democratic Republic of the Congo|2020-04-09	Africa|hCoV-19/Mali/M002667/2020|EPI ISL 487453|B.1|Mali|2020-04-10	0.0002057259	Africa
Africa|hCoV-19/DRC/158/2020|EPI ISL 417950|B.40|Democratic Republic of the Congo|2020-03-20	Africa|hCoV-19/Mali/M002667/2020|EPI ISL 487453|B.1|Mali|2020-04-10	0.0005042270	Africa
Africa|hCoV-19/DRC/1715/2020|EPI ISL 435156|B.1.84|Democratic Republic of the Congo|2020-04-10	Africa|hCoV-19/Mali/M002667/2020|EPI ISL 487453|B.1|Mali|2020-04-10	0.0002377269	Africa
Africa|hCoV-19/DRC/1767/2020|EPI ISL 435157|B.1.5|Democratic Republic of the Congo|2020-04-10	Africa|hCoV-19/Mali/M002667/2020|EPI ISL 487453|B.1|Mali|2020-04-10	0.0001751722	Africa
Africa|hCoV-19/DRC/1779/2020|EPI ISL 435158|C.14|Democratic Republic of the Congo|2020-04-10	Africa|hCoV-19/Mali/M002667/2020|EPI ISL 487453|B.1|Mali|2020-04-10	0.0004525438	Africa
Africa|hCoV-19/DRC/191/2020|EPI ISL 417955|B.1.128|Democratic Republic of the Congo|2020-03-21	Africa|hCoV-19/Mali/M002667/2020|EPI ISL 487453|B.1|Mali|2020-04-10	0.0002692433	Africa
Africa|hCoV-19/DRC/1952/2020|EPI ISL 435159|B.1.5|Democratic Republic of the Congo|2020-04-11	Africa|hCoV-19/Mali/M002667/2020|EPI ISL 487453|B.1|Mali|2020-04-10	0.0001731663	Africa
Africa|hCoV-19/DRC/1982/2020|EPI ISL 435160|B.1|Democratic Republic of the Congo|2020-04-12	Africa|hCoV-19/Mali/M002667/2020|EPI ISL 487453|B.1|Mali|2020-04-10	0.0002070011	Africa
Africa|hCoV-19/DRC/2047/2020|EPI ISL 435161|B.1.1.1|Democratic Republic of the Congo|2020-04-12	Africa|hCoV-19/Mali/M002667/2020|EPI ISL 487453|B.1|Mali|2020-04-10	0.0003426675	Africa
Africa|hCoV-19/DRC/2063/2020|EPI ISL 435162|B.1|Democratic Republic of the Congo|2020-04-12	Africa|hCoV-19/Mali/M002667/2020|EPI ISL 487453|B.1|Mali|2020-04-10	0.0001726087	Africa
Africa|hCoV-19/DRC/2120/2020|EPI ISL 435163|B.1.149|Democratic Republic of the Congo|2020-04-12	Africa|hCoV-19/Mali/M002667/2020|EPI ISL 487453|B.1|Mali|2020-04-10	0.0002375832	Africa
Africa|hCoV-19/DRC/2121/2020|EPI ISL 435164|B.1.149|Democratic Republic of the Congo|2020-04-12	Africa|hCoV-19/Mali/M002667/2020|EPI ISL 487453|B.1|Mali|2020-04-10	0.0002411677	Africa
Africa|hCoV-19/DRC/2122/2020|EPI ISL 435165|B.1.149|Democratic Republic of the Congo|2020-04-13	Africa|hCoV-19/Mali/M002667/2020|EPI ISL 487453|B.1|Mali|2020-04-10	0.0003155753	Africa
Africa|hCoV-19/DRC/2125/2020|EPI ISL 435166|B.1.149|Democratic Republic of the Congo|2020-04-13	Africa|hCoV-19/Mali/M002667/2020|EPI ISL 487453|B.1|Mali|2020-04-10	0.0002419929	Africa
Africa|hCoV-19/DRC/2128/2020|EPI ISL 435167|B.1|Democratic Republic of the Congo|2020-04-13	Africa|hCoV-19/Mali/M002667/2020|EPI ISL 487453|B.1|Mali|2020-04-10	0.0001762650	Africa
Africa|hCoV-19/DRC/2133/2020|EPI ISL 435168|B.1.128|Democratic Republic of the Congo|2020-04-13	Africa|hCoV-19/Mali/M002667/2020|EPI ISL 487453|B.1|Mali|2020-04-10	0.0002797709	Africa
Africa|hCoV-19/DRC/214/2020|EPI ISL 420030|B.1.6|Democratic Republic of the Congo|2020-03-21	Africa|hCoV-19/Mali/M002667/2020|EPI ISL 487453|B.1|Mali|2020-04-10	0.0001686163	Africa
Africa|hCoV-19/DRC/215/2020|EPI ISL 420031|B.1.1.1|Democratic Republic of the Congo|2020-03-21	Africa|hCoV-19/Mali/M002667/2020|EPI ISL 487453|B.1|Mali|2020-04-10	0.0003770804	Africa
Africa|hCoV-19/DRC/2169/2020|EPI ISL 436194|B.1.5|Democratic Republic of the Congo|2020-04-13	Africa|hCoV-19/Mali/M002667/2020|EPI ISL 487453|B.1|Mali|2020-04-10	0.0002097849	Africa
Africa|hCoV-19/DRC/2299/2020|EPI ISL 436412|B.1.5|Democratic Republic of the Congo|2020-04-14	Africa|hCoV-19/Mali/M002667/2020|EPI ISL 487453|B.1|Mali|2020-04-10	0.0002372828	Africa
Africa|hCoV-19/DRC/236/2020|EPI ISL 420032|B.1.128|Democratic Republic of the Congo|2020-03-22	Africa|hCoV-19/Mali/M002667/2020|EPI ISL 487453|B.1|Mali|2020-04-10	0.0002695726	Africa
Africa|hCoV-19/DRC/2363/2020|EPI ISL 437194|B.1.84|Democratic Republic of the Congo|2020-04-14	Africa|hCoV-19/Mali/M002667/2020|EPI ISL 487453|B.1|Mali|2020-04-10	0.0002033633	Africa
Africa|hCoV-19/DRC/2384/2020|EPI ISL 437196|B.1.149|Democratic Republic of the Congo|2020-04-14	Africa|hCoV-19/Mali/M002667/2020|EPI ISL 487453|B.1|Mali|2020-04-10	0.0002416421	Africa
Africa|hCoV-19/DRC/241/2020|EPI ISL 420033|B.1.1.75|Democratic Republic of the Congo|2020-03-22	Africa|hCoV-19/Mali/M002667/2020|EPI ISL 487453|B.1|Mali|2020-04-10	0.0003033191	Africa
Africa|hCoV-19/DRC/243/2020|EPI ISL 420034|B.1|Democratic Republic of the Congo|2020-03-22	Africa|hCoV-19/Mali/M002667/2020|EPI ISL 487453|B.1|Mali|2020-04-10	0.0001377798	Africa
Africa|hCoV-19/DRC/248/2020|EPI ISL 420035|B.1.5|Democratic Republic of the Congo|2020-03-22	Africa|hCoV-19/Mali/M002667/2020|EPI ISL 487453|B.1|Mali|2020-04-10	0.0001347722	Africa
Africa|hCoV-19/DRC/2496/2020|EPI ISL 437337|B.1.149|Democratic Republic of the Congo|2020-04-15	Africa|hCoV-19/Mali/M002667/2020|EPI ISL 487453|B.1|Mali|2020-04-10	0.0002688470	Africa
Africa|hCoV-19/DRC/2529/2020|EPI ISL 437338|B.1.178|Democratic Republic of the Congo|2020-04-15	Africa|hCoV-19/Mali/M002667/2020|EPI ISL 487453|B.1|Mali|2020-04-10	0.0002352364	Africa
Africa|hCoV-19/DRC/253/2020|EPI ISL 420838|B.1.5|Democratic Republic of the Congo|2020-03-22	Africa|hCoV-19/Mali/M002667/2020|EPI ISL 487453|B.1|Mali|2020-04-10	0.0001352643	Africa
Africa|hCoV-19/DRC/2536/2020|EPI ISL 437339|B.1|Democratic Republic of the Congo|2020-04-15	Africa|hCoV-19/Mali/M002667/2020|EPI ISL 487453|B.1|Mali|2020-04-10	0.0002352364	Africa
Africa|hCoV-19/DRC/254/2020|EPI ISL 420839|B.1|Democratic Republic of the Congo|2020-03-22	Africa|hCoV-19/Mali/M002667/2020|EPI ISL 487453|B.1|Mali|2020-04-10	0.0001363105	Africa
Africa|hCoV-19/DRC/2563/2020|EPI ISL 437340|B.1.9|Democratic Republic of the Congo|2020-04-15	Africa|hCoV-19/Mali/M002667/2020|EPI ISL 487453|B.1|Mali|2020-04-10	0.0003696548	Africa
Africa|hCoV-19/DRC/2580/2020|EPI ISL 437341|B.1.5|Democratic Republic of the Congo|2020-04-15	Africa|hCoV-19/Mali/M002667/2020|EPI ISL 487453|B.1|Mali|2020-04-10	0.0001689638	Africa
Africa|hCoV-19/DRC/2644/2020|EPI ISL 437342|B.1.84|Democratic Republic of the Congo|2020-04-15	Africa|hCoV-19/Mali/M002667/2020|EPI ISL 487453|B.1|Mali|2020-04-10	0.0002728170	Africa
Africa|hCoV-19/DRC/2670/2020|EPI ISL 437343|B.1.9|Democratic Republic of the Congo|2020-04-15	Africa|hCoV-19/Mali/M002667/2020|EPI ISL 487453|B.1|Mali|2020-04-10	0.0004032947	Africa
Africa|hCoV-19/DRC/2727/2020|EPI ISL 437344|B.1|Democratic Republic of the Congo|2020-04-16	Africa|hCoV-19/Mali/M002667/2020|EPI ISL 487453|B.1|Mali|2020-04-10	0.0001710443	Africa
Africa|hCoV-19/DRC/2728/2020|EPI ISL 437345|B.1.84|Democratic Republic of the Congo|2020-04-16	Africa|hCoV-19/Mali/M002667/2020|EPI ISL 487453|B.1|Mali|2020-04-10	0.0002409634	Africa
Africa|hCoV-19/DRC/2813/2020|EPI ISL 437346|C.14|Democratic Republic of the Congo|2020-04-16	Africa|hCoV-19/Mali/M002667/2020|EPI ISL 487453|B.1|Mali|2020-04-10	0.0004708620	Africa
Africa|hCoV-19/DRC/2819/2020|EPI ISL 437347|B.1|Democratic Republic of the Congo|2020-04-16	Africa|hCoV-19/Mali/M002667/2020|EPI ISL 487453|B.1|Mali|2020-04-10	0.0002746864	Africa
Africa|hCoV-19/DRC/2827/2020|EPI ISL 437348|B.1|Democratic Republic of the Congo|2020-04-16	Africa|hCoV-19/Mali/M002667/2020|EPI ISL 487453|B.1|Mali|2020-04-10	0.0001680045	Africa
Africa|hCoV-19/DRC/2855/2020|EPI ISL 437350|B.1|Democratic Republic of the Congo|2020-04-16	Africa|hCoV-19/Mali/M002667/2020|EPI ISL 487453|B.1|Mali|2020-04-10	0.0002016271	Africa
Africa|hCoV-19/DRC/2864/2020|EPI ISL 437351|B.1|Democratic Republic of the Congo|2020-04-16	Africa|hCoV-19/Mali/M002667/2020|EPI ISL 487453|B.1|Mali|2020-04-10	0.0002020528	Africa
Africa|hCoV-19/DRC/2904/2020|EPI ISL 437352|B.1|Democratic Republic of the Congo|2020-04-17	Africa|hCoV-19/Mali/M002667/2020|EPI ISL 487453|B.1|Mali|2020-04-10	0.0002016271	Africa
Africa|hCoV-19/DRC/2938/2020|EPI ISL 437353|B.1.275|Democratic Republic of the Congo|2020-04-17	Africa|hCoV-19/Mali/M002667/2020|EPI ISL 487453|B.1|Mali|2020-04-10	0.0003127913	Africa
Africa|hCoV-19/DRC/2939/2020|EPI ISL 437354|B.1|Democratic Republic of the Congo|2020-04-17	Africa|hCoV-19/Mali/M002667/2020|EPI ISL 487453|B.1|Mali|2020-04-10	0.0003030812	Africa
Africa|hCoV-19/DRC/2942/2020|EPI ISL 437355|B.1|Democratic Republic of the Congo|2020-04-17	Africa|hCoV-19/Mali/M002667/2020|EPI ISL 487453|B.1|Mali|2020-04-10	0.0002418651	Africa
Africa|hCoV-19/DRC/299/2020|EPI ISL 420840|B.4|Democratic Republic of the Congo|2020-03-20	Africa|hCoV-19/Mali/M002667/2020|EPI ISL 487453|B.1|Mali|2020-04-10	0.0006498504	Africa
Africa|hCoV-19/DRC/300/2020|EPI ISL 420841|A|Democratic Republic of the Congo|2020-03-22	Africa|hCoV-19/Mali/M002667/2020|EPI ISL 487453|B.1|Mali|2020-04-10	0.0004405015	Africa
Africa|hCoV-19/DRC/3041/2020|EPI ISL 437356|B.1|Democratic Republic of the Congo|2020-04-18	Africa|hCoV-19/Mali/M002667/2020|EPI ISL 487453|B.1|Mali|2020-04-10	0.0002699600	Africa
Africa|hCoV-19/DRC/307/2020|EPI ISL 420842|B.1.9|Democratic Republic of the Congo|2020-03	Africa|hCoV-19/Mali/M002667/2020|EPI ISL 487453|B.1|Mali|2020-04-10	0.0002077227	Africa
Africa|hCoV-19/DRC/3070/2020|EPI ISL 437357|B.1.214|Democratic Republic of the Congo|2020-04-18	Africa|hCoV-19/Mali/M002667/2020|EPI ISL 487453|B.1|Mali|2020-04-10	0.0003041227	Africa
Africa|hCoV-19/DRC/3089/2020|EPI ISL 437358|B.1.84|Democratic Republic of the Congo|2020-04-19	Africa|hCoV-19/Mali/M002667/2020|EPI ISL 487453|B.1|Mali|2020-04-10	0.0002355300	Africa
Africa|hCoV-19/DRC/3440/2020|EPI ISL 447597|B.1.84|Democratic Republic of the Congo|2020-04-22	Africa|hCoV-19/Mali/M002667/2020|EPI ISL 487453|B.1|Mali|2020-04-10	0.0002381823	Africa
Africa|hCoV-19/DRC/3451/2020|EPI ISL 447598|B.1.178|Democratic Republic of the Congo|2020-04-22	Africa|hCoV-19/Mali/M002667/2020|EPI ISL 487453|B.1|Mali|2020-04-10	0.0002724325	Africa
Africa|hCoV-19/DRC/3453/2020|EPI ISL 447599|B.1.84|Democratic Republic of the Congo|2020-04-22	Africa|hCoV-19/Mali/M002667/2020|EPI ISL 487453|B.1|Mali|2020-04-10	0.0002383282	Africa
Africa|hCoV-19/DRC/3481/2020|EPI ISL 447600|B.1|Democratic Republic of the Congo|2020-04-22	Africa|hCoV-19/Mali/M002667/2020|EPI ISL 487453|B.1|Mali|2020-04-10	0.0001746626	Africa
Africa|hCoV-19/DRC/3482/2020|EPI ISL 447601|B.1|Democratic Republic of the Congo|2020-04-22	Africa|hCoV-19/Mali/M002667/2020|EPI ISL 487453|B.1|Mali|2020-04-10	0.0002059900	Africa
Africa|hCoV-19/DRC/3483/2020|EPI ISL 447602|B.1|Democratic Republic of the Congo|2020-04-22	Africa|hCoV-19/Mali/M002667/2020|EPI ISL 487453|B.1|Mali|2020-04-10	0.0001743886	Africa
Africa|hCoV-19/DRC/3490/2020|EPI ISL 447603|B.1|Democratic Republic of the Congo|2020-04-22	Africa|hCoV-19/Mali/M002667/2020|EPI ISL 487453|B.1|Mali|2020-04-10	0.0002045675	Africa
Africa|hCoV-19/DRC/3504/2020|EPI ISL 447604|B.1.149|Democratic Republic of the Congo|2020-04-23	Africa|hCoV-19/Mali/M002667/2020|EPI ISL 487453|B.1|Mali|2020-04-10	0.0002443945	Africa
Africa|hCoV-19/DRC/352/2020|EPI ISL 420850|B.1.5|Democratic Republic of the Congo|2020-03	Africa|hCoV-19/Mali/M002667/2020|EPI ISL 487453|B.1|Mali|2020-04-10	0.0002043528	Africa
Africa|hCoV-19/DRC/353/2020|EPI ISL 420843|B.1.5|Democratic Republic of the Congo|2020-03	Africa|hCoV-19/Mali/M002667/2020|EPI ISL 487453|B.1|Mali|2020-04-10	0.0001362362	Africa
Africa|hCoV-19/DRC/355/2020|EPI ISL 420844|B.1|Democratic Republic of the Congo|2020-03	Africa|hCoV-19/Mali/M002667/2020|EPI ISL 487453|B.1|Mali|2020-04-10	0.0001685993	Africa
Africa|hCoV-19/DRC/3552/2020|EPI ISL 447605|B.1.84|Democratic Republic of the Congo|2020-04-23	Africa|hCoV-19/Mali/M002667/2020|EPI ISL 487453|B.1|Mali|2020-04-10	0.0002411828	Africa
Africa|hCoV-19/DRC/3595/2020|EPI ISL 447606|B.1.5|Democratic Republic of the Congo|2020-04-23	Africa|hCoV-19/Mali/M002667/2020|EPI ISL 487453|B.1|Mali|2020-04-10	0.0002037610	Africa
Africa|hCoV-19/DRC/3632/2020|EPI ISL 447607|B.1.5|Democratic Republic of the Congo|2020-04-23	Africa|hCoV-19/Mali/M002667/2020|EPI ISL 487453|B.1|Mali|2020-04-10	0.0002044044	Africa
Africa|hCoV-19/DRC/3633/2020|EPI ISL 447230|B.1.5|Democratic Republic of the Congo|2020-04-23	Africa|hCoV-19/Mali/M002667/2020|EPI ISL 487453|B.1|Mali|2020-04-10	0.0002063513	Africa
Africa|hCoV-19/DRC/3653/2020|EPI ISL 447231|B.1.128|Democratic Republic of the Congo|2020-04-23	Africa|hCoV-19/Mali/M002667/2020|EPI ISL 487453|B.1|Mali|2020-04-10	0.0003377827	Africa
Africa|hCoV-19/DRC/3659/2020|EPI ISL 447232|B.1.128|Democratic Republic of the Congo|2020-04-23	Africa|hCoV-19/Mali/M002667/2020|EPI ISL 487453|B.1|Mali|2020-04-10	0.0003380911	Africa
Africa|hCoV-19/DRC/3661/2020|EPI ISL 447233|B.1.128|Democratic Republic of the Congo|2020-04-23	Africa|hCoV-19/Mali/M002667/2020|EPI ISL 487453|B.1|Mali|2020-04-10	0.0003409726	Africa
Africa|hCoV-19/DRC/3662/2020|EPI ISL 447234|B.1.128|Democratic Republic of the Congo|2020-04-23	Africa|hCoV-19/Mali/M002667/2020|EPI ISL 487453|B.1|Mali|2020-04-10	0.0003407170	Africa
Africa|hCoV-19/DRC/3664/2020|EPI ISL 447235|B.1.128|Democratic Republic of the Congo|2020-04-23	Africa|hCoV-19/Mali/M002667/2020|EPI ISL 487453|B.1|Mali|2020-04-10	0.0003407751	Africa
Africa|hCoV-19/DRC/3683/2020|EPI ISL 447236|B.1.5|Democratic Republic of the Congo|2020-04-24	Africa|hCoV-19/Mali/M002667/2020|EPI ISL 487453|B.1|Mali|2020-04-10	0.0002384897	Africa
Africa|hCoV-19/DRC/3688/2020|EPI ISL 447237|B.1.128|Democratic Republic of the Congo|2020-04-24	Africa|hCoV-19/Mali/M002667/2020|EPI ISL 487453|B.1|Mali|2020-04-10	0.0003396526	Africa
Africa|hCoV-19/DRC/376/2020|EPI ISL 420851|B.1.6|Democratic Republic of the Congo|2020-03-25	Africa|hCoV-19/Mali/M002667/2020|EPI ISL 487453|B.1|Mali|2020-04-10	0.0002376107	Africa
Africa|hCoV-19/DRC/3764/2020|EPI ISL 447238|B.1.84|Democratic Republic of the Congo|2020-04-24	Africa|hCoV-19/Mali/M002667/2020|EPI ISL 487453|B.1|Mali|2020-04-10	0.0002721833	Africa
Africa|hCoV-19/DRC/3768/2020|EPI ISL 447239|B.1.84|Democratic Republic of the Congo|2020-04-24	Africa|hCoV-19/Mali/M002667/2020|EPI ISL 487453|B.1|Mali|2020-04-10	0.0002383387	Africa
Africa|hCoV-19/DRC/3778/2020|EPI ISL 447240|B.1.128|Democratic Republic of the Congo|2020-04-24	Africa|hCoV-19/Mali/M002667/2020|EPI ISL 487453|B.1|Mali|2020-04-10	0.0003389964	Africa
Africa|hCoV-19/DRC/3787/2020|EPI ISL 447241|B.1|Democratic Republic of the Congo|2020-04-24	Africa|hCoV-19/Mali/M002667/2020|EPI ISL 487453|B.1|Mali|2020-04-10	0.0002080129	Africa
Africa|hCoV-19/DRC/3791/2020|EPI ISL 447242|B.1|Democratic Republic of the Congo|2020-04-24	Africa|hCoV-19/Mali/M002667/2020|EPI ISL 487453|B.1|Mali|2020-04-10	0.0002459261	Africa
Africa|hCoV-19/DRC/3803/2020|EPI ISL 447243|B.1|Democratic Republic of the Congo|2020-04-24	Africa|hCoV-19/Mali/M002667/2020|EPI ISL 487453|B.1|Mali|2020-04-10	0.0001743096	Africa
Africa|hCoV-19/DRC/3806/2020|EPI ISL 447244|B.1|Democratic Republic of the Congo|2020-04-24	Africa|hCoV-19/Mali/M002667/2020|EPI ISL 487453|B.1|Mali|2020-04-10	0.0001742974	Africa
Africa|hCoV-19/DRC/3827/2020|EPI ISL 447245|B.1|Democratic Republic of the Congo|2020-04-24	Africa|hCoV-19/Mali/M002667/2020|EPI ISL 487453|B.1|Mali|2020-04-10	0.0003066212	Africa
Africa|hCoV-19/DRC/3829/2020|EPI ISL 447246|B.1|Democratic Republic of the Congo|2020-04-24	Africa|hCoV-19/Mali/M002667/2020|EPI ISL 487453|B.1|Mali|2020-04-10	0.0002729185	Africa
Africa|hCoV-19/DRC/3834/2020|EPI ISL 447247|A|Democratic Republic of the Congo|2020-04-25	Africa|hCoV-19/Mali/M002667/2020|EPI ISL 487453|B.1|Mali|2020-04-10	0.0005143592	Africa
Africa|hCoV-19/DRC/3837/2020|EPI ISL 447248|B.1.128|Democratic Republic of the Congo|2020-04-25	Africa|hCoV-19/Mali/M002667/2020|EPI ISL 487453|B.1|Mali|2020-04-10	0.0003405545	Africa
Africa|hCoV-19/DRC/3841/2020|EPI ISL 447249|B.1.128|Democratic Republic of the Congo|2020-04-25	Africa|hCoV-19/Mali/M002667/2020|EPI ISL 487453|B.1|Mali|2020-04-10	0.0003737561	Africa
Africa|hCoV-19/DRC/3842/2020|EPI ISL 471396|B.1.128|Democratic Republic of the Congo|2020-04-25	Africa|hCoV-19/Mali/M002667/2020|EPI ISL 487453|B.1|Mali|2020-04-10	0.0003697118	Africa
Africa|hCoV-19/DRC/3846/2020|EPI ISL 471397|B.1.84|Democratic Republic of the Congo|2020-04-25	Africa|hCoV-19/Mali/M002667/2020|EPI ISL 487453|B.1|Mali|2020-04-10	0.0003024530	Africa
Africa|hCoV-19/DRC/3937/2020|EPI ISL 471398|B.1|Democratic Republic of the Congo|2020-04-25	Africa|hCoV-19/Mali/M002667/2020|EPI ISL 487453|B.1|Mali|2020-04-10	0.0002688416	Africa
Africa|hCoV-19/DRC/3941/2020|EPI ISL 471399|B.1.128|Democratic Republic of the Congo|2020-04-25	Africa|hCoV-19/Mali/M002667/2020|EPI ISL 487453|B.1|Mali|2020-04-10	0.0003399261	Africa
Africa|hCoV-19/DRC/3947/2020|EPI ISL 471400|B.1.214|Democratic Republic of the Congo|2020-04-25	Africa|hCoV-19/Mali/M002667/2020|EPI ISL 487453|B.1|Mali|2020-04-10	0.0003696883	Africa
Africa|hCoV-19/DRC/3949/2020|EPI ISL 471401|B.1.84|Democratic Republic of the Congo|2020-04-26	Africa|hCoV-19/Mali/M002667/2020|EPI ISL 487453|B.1|Mali|2020-04-10	0.0002032256	Africa
Africa|hCoV-19/DRC/396/2020|EPI ISL 420852|B.1.6|Democratic Republic of the Congo|2020-03-26	Africa|hCoV-19/Mali/M002667/2020|EPI ISL 487453|B.1|Mali|2020-04-10	0.0002034619	Africa
Africa|hCoV-19/DRC/397/2020|EPI ISL 420845|B.1.6|Democratic Republic of the Congo|2020-03-26	Africa|hCoV-19/Mali/M002667/2020|EPI ISL 487453|B.1|Mali|2020-04-10	0.0002019216	Africa
Africa|hCoV-19/DRC/400/2020|EPI ISL 420846|B.1.5|Democratic Republic of the Congo|2020-03	Africa|hCoV-19/Mali/M002667/2020|EPI ISL 487453|B.1|Mali|2020-04-10	0.0001687415	Africa
Africa|hCoV-19/DRC/4012/2020|EPI ISL 471402|B.1|Democratic Republic of the Congo|2020-04-26	Africa|hCoV-19/Mali/M002667/2020|EPI ISL 487453|B.1|Mali|2020-04-10	0.0003360803	Africa
Africa|hCoV-19/DRC/402/2020|EPI ISL 420853|B.1|Democratic Republic of the Congo|2020-03-26	Africa|hCoV-19/Mali/M002667/2020|EPI ISL 487453|B.1|Mali|2020-04-10	0.0002115000	Africa
Africa|hCoV-19/DRC/4020/2020|EPI ISL 471403|B.1.5|Democratic Republic of the Congo|2020-04-26	Africa|hCoV-19/Mali/M002667/2020|EPI ISL 487453|B.1|Mali|2020-04-10	0.0002688530	Africa
Africa|hCoV-19/DRC/4026/2020|EPI ISL 471404|B.1.84|Democratic Republic of the Congo|2020-04-27	Africa|hCoV-19/Mali/M002667/2020|EPI ISL 487453|B.1|Mali|2020-04-10	0.0002362955	Africa
Africa|hCoV-19/DRC/4060/2020|EPI ISL 471405|B.1|Democratic Republic of the Congo|2020-04-27	Africa|hCoV-19/Mali/M002667/2020|EPI ISL 487453|B.1|Mali|2020-04-10	0.0002693693	Africa
Africa|hCoV-19/DRC/4075/2020|EPI ISL 471406|B.1.214|Democratic Republic of the Congo|2020-04-27	Africa|hCoV-19/Mali/M002667/2020|EPI ISL 487453|B.1|Mali|2020-04-10	0.0003390112	Africa
Africa|hCoV-19/DRC/4084/2020|EPI ISL 471407|B.1.214|Democratic Republic of the Congo|2020-04-27	Africa|hCoV-19/Mali/M002667/2020|EPI ISL 487453|B.1|Mali|2020-04-10	0.0003700614	Africa
Africa|hCoV-19/DRC/4132/2020|EPI ISL 471408|B.1|Democratic Republic of the Congo|2020-04-27	Africa|hCoV-19/Mali/M002667/2020|EPI ISL 487453|B.1|Mali|2020-04-10	0.0003024458	Africa
Africa|hCoV-19/DRC/4141/2020|EPI ISL 471409|B.1.128|Democratic Republic of the Congo|2020-04-27	Africa|hCoV-19/Mali/M002667/2020|EPI ISL 487453|B.1|Mali|2020-04-10	0.0003360803	Africa
Africa|hCoV-19/DRC/4145/2020|EPI ISL 471410|B.1|Democratic Republic of the Congo|2020-04-27	Africa|hCoV-19/Mali/M002667/2020|EPI ISL 487453|B.1|Mali|2020-04-10	0.0002352317	Africa
Africa|hCoV-19/DRC/4194/2020|EPI ISL 471414|B.1.5|Democratic Republic of the Congo|2020-04-28	Africa|hCoV-19/Mali/M002667/2020|EPI ISL 487453|B.1|Mali|2020-04-10	0.0002688353	Africa
Africa|hCoV-19/DRC/4250/2020|EPI ISL 471415|B.1.1.1|Democratic Republic of the Congo|2020-04-28	Africa|hCoV-19/Mali/M002667/2020|EPI ISL 487453|B.1|Mali|2020-04-10	0.0004369617	Africa
Africa|hCoV-19/DRC/4279/2020|EPI ISL 514114|B.1|Democratic Republic of the Congo|2020-04-28	Africa|hCoV-19/Mali/M002667/2020|EPI ISL 487453|B.1|Mali|2020-04-10	0.0002043975	Africa
Africa|hCoV-19/DRC/4282/2020|EPI ISL 514103|B.1.128|Democratic Republic of the Congo|2020-04-08	Africa|hCoV-19/Mali/M002667/2020|EPI ISL 487453|B.1|Mali|2020-04-10	0.0003066809	Africa
Africa|hCoV-19/DRC/4284/2020|EPI ISL 514115|B.1.128|Democratic Republic of the Congo|2020-04-28	Africa|hCoV-19/Mali/M002667/2020|EPI ISL 487453|B.1|Mali|2020-04-10	0.0003066495	Africa
Africa|hCoV-19/DRC/431/2020|EPI ISL 420847|B.1.147|Democratic Republic of the Congo|2020-03-26	Africa|hCoV-19/Mali/M002667/2020|EPI ISL 487453|B.1|Mali|2020-04-10	0.0002019196	Africa
Africa|hCoV-19/DRC/4418/2020|EPI ISL 496506|B.1.128|Democratic Republic of the Congo|2020-04-29	Africa|hCoV-19/Mali/M002667/2020|EPI ISL 487453|B.1|Mali|2020-04-10	0.0003407519	Africa
Africa|hCoV-19/DRC/4422/2020|EPI ISL 496507|B.1.128|Democratic Republic of the Congo|2020-04-29	Africa|hCoV-19/Mali/M002667/2020|EPI ISL 487453|B.1|Mali|2020-04-10	0.0003101466	Africa
Africa|hCoV-19/DRC/4427/2020|EPI ISL 496508|B.1.128|Democratic Republic of the Congo|2020-04-29	Africa|hCoV-19/Mali/M002667/2020|EPI ISL 487453|B.1|Mali|2020-04-10	0.0003129280	Africa
Africa|hCoV-19/DRC/4429/2020|EPI ISL 513589|B.1.128|Democratic Republic of the Congo|2020-04-29	Africa|hCoV-19/Mali/M002667/2020|EPI ISL 487453|B.1|Mali|2020-04-10	0.0003129498	Africa
Africa|hCoV-19/DRC/4430/2020|EPI ISL 496509|B.1.128|Democratic Republic of the Congo|2020-04-29	Africa|hCoV-19/Mali/M002667/2020|EPI ISL 487453|B.1|Mali|2020-04-10	0.0003069420	Africa
Africa|hCoV-19/DRC/4437/2020|EPI ISL 513590|B.1.128|Democratic Republic of the Congo|2020-05-02	Africa|hCoV-19/Mali/M002667/2020|EPI ISL 487453|B.1|Mali|2020-04-10	0.0003477897	Africa
Africa|hCoV-19/DRC/4442/2020|EPI ISL 496510|B.1.128|Democratic Republic of the Congo|2020-04-29	Africa|hCoV-19/Mali/M002667/2020|EPI ISL 487453|B.1|Mali|2020-04-10	0.0003104352	Africa
Africa|hCoV-19/DRC/4444/2020|EPI ISL 514104|B.1.128|Democratic Republic of the Congo|2020-04-29	Africa|hCoV-19/Mali/M002667/2020|EPI ISL 487453|B.1|Mali|2020-04-10	0.0003056913	Africa
Africa|hCoV-19/DRC/445/2020|EPI ISL 420848|B.1|Democratic Republic of the Congo|2020-03	Africa|hCoV-19/Mali/M002667/2020|EPI ISL 487453|B.1|Mali|2020-04-10	0.0001748005	Africa
Africa|hCoV-19/DRC/4501/2020|EPI ISL 513591|B.1.5|Democratic Republic of the Congo|2020-05-30	Africa|hCoV-19/Mali/M002667/2020|EPI ISL 487453|B.1|Mali|2020-04-10	0.0002086655	Africa
Africa|hCoV-19/DRC/4516/2020|EPI ISL 487192|B.1.1.275|Democratic Republic of the Congo|2020-04-28	Africa|hCoV-19/Mali/M002667/2020|EPI ISL 487453|B.1|Mali|2020-04-10	0.0002718899	Africa
Africa|hCoV-19/DRC/4524/2020|EPI ISL 513597|A|Democratic Republic of the Congo|2020-04-30	Africa|hCoV-19/Mali/M002667/2020|EPI ISL 487453|B.1|Mali|2020-04-10	0.0005089274	Africa
Africa|hCoV-19/DRC/4541/2020|EPI ISL 513598|B.1|Democratic Republic of the Congo|2020-04-30	Africa|hCoV-19/Mali/M002667/2020|EPI ISL 487453|B.1|Mali|2020-04-10	0.0003024985	Africa
Africa|hCoV-19/DRC/4551/2020|EPI ISL 513599|B.1.178|Democratic Republic of the Congo|2020-04-30	Africa|hCoV-19/Mali/M002667/2020|EPI ISL 487453|B.1|Mali|2020-04-10	0.0003428860	Africa
Africa|hCoV-19/DRC/4561/2020|EPI ISL 513600|B.1|Democratic Republic of the Congo|2020-04-30	Africa|hCoV-19/Mali/M002667/2020|EPI ISL 487453|B.1|Mali|2020-04-10	0.0002688352	Africa
Africa|hCoV-19/DRC/4562/2020|EPI ISL 513601|B.1.214|Democratic Republic of the Congo|2020-04-30	Africa|hCoV-19/Mali/M002667/2020|EPI ISL 487453|B.1|Mali|2020-04-10	0.0002688416	Africa
Africa|hCoV-19/DRC/4568/2020|EPI ISL 513602|B.1|Democratic Republic of the Congo|2020-04-30	Africa|hCoV-19/Mali/M002667/2020|EPI ISL 487453|B.1|Mali|2020-04-10	0.0002716740	Africa
Africa|hCoV-19/DRC/4578/2020|EPI ISL 513603|B.1|Democratic Republic of the Congo|2020-04-30	Africa|hCoV-19/Mali/M002667/2020|EPI ISL 487453|B.1|Mali|2020-04-10	0.0003075925	Africa
Africa|hCoV-19/DRC/4613/2020|EPI ISL 513604|B.1.214|Democratic Republic of the Congo|2020-04-30	Africa|hCoV-19/Mali/M002667/2020|EPI ISL 487453|B.1|Mali|2020-04-10	0.0003051598	Africa
Africa|hCoV-19/DRC/4614/2020|EPI ISL 513605|B.1|Democratic Republic of the Congo|2020-04-30	Africa|hCoV-19/Mali/M002667/2020|EPI ISL 487453|B.1|Mali|2020-04-10	0.0004033206	Africa
Africa|hCoV-19/DRC/4631/2020|EPI ISL 513606|B.1.5|Democratic Republic of the Congo|2020-04-30	Africa|hCoV-19/Mali/M002667/2020|EPI ISL 487453|B.1|Mali|2020-04-10	0.0004033478	Africa
Africa|hCoV-19/DRC/4633/2020|EPI ISL 513607|B.1.128|Democratic Republic of the Congo|2020-04-30	Africa|hCoV-19/Mali/M002667/2020|EPI ISL 487453|B.1|Mali|2020-04-10	0.0003697119	Africa
Africa|hCoV-19/DRC/4642/2020|EPI ISL 513608|B.1.128|Democratic Republic of the Congo|2020-04-30	Africa|hCoV-19/Mali/M002667/2020|EPI ISL 487453|B.1|Mali|2020-04-10	0.0003696958	Africa
Africa|hCoV-19/DRC/4647/2020|EPI ISL 513609|B.1.128|Democratic Republic of the Congo|2020-04-30	Africa|hCoV-19/Mali/M002667/2020|EPI ISL 487453|B.1|Mali|2020-04-10	0.0003360803	Africa
Africa|hCoV-19/DRC/4653/2020|EPI ISL 513610|B.1.128|Democratic Republic of the Congo|2020-04-30	Africa|hCoV-19/Mali/M002667/2020|EPI ISL 487453|B.1|Mali|2020-04-10	0.0003697330	Africa
Africa|hCoV-19/DRC/4681/2020|EPI ISL 514116|B.1.128|Democratic Republic of the Congo|2020-04-30	Africa|hCoV-19/Mali/M002667/2020|EPI ISL 487453|B.1|Mali|2020-04-10	0.0003104353	Africa
Africa|hCoV-19/DRC/4683/2020|EPI ISL 514105|B.1.5|Democratic Republic of the Congo|2020-04-30	Africa|hCoV-19/Mali/M002667/2020|EPI ISL 487453|B.1|Mali|2020-04-10	0.0003439981	Africa
Africa|hCoV-19/DRC/4685/2020|EPI ISL 514106|B.1.128|Democratic Republic of the Congo|2020-04-30	Africa|hCoV-19/Mali/M002667/2020|EPI ISL 487453|B.1|Mali|2020-04-10	0.0003744863	Africa
Africa|hCoV-19/DRC/4690/2020|EPI ISL 514117|B.1.128|Democratic Republic of the Congo|2020-04-30	Africa|hCoV-19/Mali/M002667/2020|EPI ISL 487453|B.1|Mali|2020-04-10	0.0003409377	Africa
Africa|hCoV-19/DRC/4693/2020|EPI ISL 514118|B.1.128|Democratic Republic of the Congo|2020-04-30	Africa|hCoV-19/Mali/M002667/2020|EPI ISL 487453|B.1|Mali|2020-04-10	0.0003402418	Africa
Africa|hCoV-19/DRC/4694/2020|EPI ISL 514107|B.1.128|Democratic Republic of the Congo|2020-04-30	Africa|hCoV-19/Mali/M002667/2020|EPI ISL 487453|B.1|Mali|2020-04-10	0.0003442586	Africa
Africa|hCoV-19/DRC/4720/2020|EPI ISL 514108|B.1.84|Democratic Republic of the Congo|2020-05-01	Africa|hCoV-19/Mali/M002667/2020|EPI ISL 487453|B.1|Mali|2020-04-10	0.0002711217	Africa
Africa|hCoV-19/DRC/4785/2020|EPI ISL 514119|B.1.84|Democratic Republic of the Congo|2020-05-01	Africa|hCoV-19/Mali/M002667/2020|EPI ISL 487453|B.1|Mali|2020-04-10	0.0004083486	Africa
Africa|hCoV-19/DRC/5019/2020|EPI ISL 496511|B.1|Democratic Republic of the Congo|2020-05-02	Africa|hCoV-19/Mali/M002667/2020|EPI ISL 487453|B.1|Mali|2020-04-10	0.0003195863	Africa
Africa|hCoV-19/DRC/5094/2020|EPI ISL 496491|B.1.84|Democratic Republic of the Congo|2020-05-02	Africa|hCoV-19/Mali/M002667/2020|EPI ISL 487453|B.1|Mali|2020-04-10	0.0002754913	Africa
Africa|hCoV-19/DRC/5186/2020|EPI ISL 496512|B.1|Democratic Republic of the Congo|2020-05-03	Africa|hCoV-19/Mali/M002667/2020|EPI ISL 487453|B.1|Mali|2020-04-10	0.0003101740	Africa
Africa|hCoV-19/DRC/5187/2020|EPI ISL 513619|B.1|Democratic Republic of the Congo|2020-05-03	Africa|hCoV-19/Mali/M002667/2020|EPI ISL 487453|B.1|Mali|2020-04-10	0.0003062903	Africa
Africa|hCoV-19/DRC/5205/2020|EPI ISL 487365|B.1.1.275|Democratic Republic of the Congo|2020-05-01	Africa|hCoV-19/Mali/M002667/2020|EPI ISL 487453|B.1|Mali|2020-04-10	0.0003108931	Africa
Africa|hCoV-19/DRC/521/2020|EPI ISL 420854|B.1.5|Democratic Republic of the Congo|2020-03-25	Africa|hCoV-19/Mali/M002667/2020|EPI ISL 487453|B.1|Mali|2020-04-10	0.0001351957	Africa
Africa|hCoV-19/DRC/5210/2020|EPI ISL 487369|B.1.1.275|Democratic Republic of the Congo|2020-05-01	Africa|hCoV-19/Mali/M002667/2020|EPI ISL 487453|B.1|Mali|2020-04-10	0.0003098200	Africa
Africa|hCoV-19/DRC/523/2020|EPI ISL 420849|B.1.1.1|Democratic Republic of the Congo|2020-03-28	Africa|hCoV-19/Mali/M002667/2020|EPI ISL 487453|B.1|Mali|2020-04-10	0.0003370668	Africa
Africa|hCoV-19/DRC/5240/2020|EPI ISL 496492|B.1|Democratic Republic of the Congo|2020-05-03	Africa|hCoV-19/Mali/M002667/2020|EPI ISL 487453|B.1|Mali|2020-04-10	0.0002045807	Africa
Africa|hCoV-19/DRC/5377/2020|EPI ISL 496513|B.1|Democratic Republic of the Congo|2020-05-04	Africa|hCoV-19/Mali/M002667/2020|EPI ISL 487453|B.1|Mali|2020-04-10	0.0002727762	Africa
Africa|hCoV-19/DRC/5538/2020|EPI ISL 514120|B.1|Democratic Republic of the Congo|2020-05-05	Africa|hCoV-19/Mali/M002667/2020|EPI ISL 487453|B.1|Mali|2020-04-10	0.0002449023	Africa
Africa|hCoV-19/DRC/5651/2020|EPI ISL 496493|B.1.1.1|Democratic Republic of the Congo|2020-05-06	Africa|hCoV-19/Mali/M002667/2020|EPI ISL 487453|B.1|Mali|2020-04-10	0.0003826314	Africa
Africa|hCoV-19/DRC/5705/2020|EPI ISL 496494|B.1.84|Democratic Republic of the Congo|2020-05-06	Africa|hCoV-19/Mali/M002667/2020|EPI ISL 487453|B.1|Mali|2020-04-10	0.0002478297	Africa
Africa|hCoV-19/DRC/5735/2020|EPI ISL 496495|B.1.214|Democratic Republic of the Congo|2020-05-06	Africa|hCoV-19/Mali/M002667/2020|EPI ISL 487453|B.1|Mali|2020-04-10	0.0002450515	Africa
Africa|hCoV-19/DRC/5815/2020|EPI ISL 495629|B.1.214|Democratic Republic of the Congo|2020-05-06	Africa|hCoV-19/Mali/M002667/2020|EPI ISL 487453|B.1|Mali|2020-04-10	0.0003152704	Africa
Africa|hCoV-19/DRC/5907/2020|EPI ISL 496496|B.1.84|Democratic Republic of the Congo|2020-05-07	Africa|hCoV-19/Mali/M002667/2020|EPI ISL 487453|B.1|Mali|2020-04-10	0.0003540364	Africa
Africa|hCoV-19/DRC/5913/2020|EPI ISL 496497|B.1|Democratic Republic of the Congo|2020-05-07	Africa|hCoV-19/Mali/M002667/2020|EPI ISL 487453|B.1|Mali|2020-04-10	0.0003444399	Africa
Africa|hCoV-19/DRC/5927/2020|EPI ISL 496498|B.1.9|Democratic Republic of the Congo|2020-05-07	Africa|hCoV-19/Mali/M002667/2020|EPI ISL 487453|B.1|Mali|2020-04-10	0.0004479861	Africa
Africa|hCoV-19/DRC/5957/2020|EPI ISL 496499|B.1.5|Democratic Republic of the Congo|2020-05-07	Africa|hCoV-19/Mali/M002667/2020|EPI ISL 487453|B.1|Mali|2020-04-10	0.0001701034	Africa
Africa|hCoV-19/DRC/5964/2020|EPI ISL 496500|B.1.178|Democratic Republic of the Congo|2020-05-07	Africa|hCoV-19/Mali/M002667/2020|EPI ISL 487453|B.1|Mali|2020-04-10	0.0001787838	Africa
Africa|hCoV-19/DRC/5996/2020|EPI ISL 496514|B.1.84|Democratic Republic of the Congo|2020-05-08	Africa|hCoV-19/Mali/M002667/2020|EPI ISL 487453|B.1|Mali|2020-04-10	0.0002756431	Africa
Africa|hCoV-19/DRC/6026/2020|EPI ISL 513622|B.1.1.1|Democratic Republic of the Congo|2020-05-08	Africa|hCoV-19/Mali/M002667/2020|EPI ISL 487453|B.1|Mali|2020-04-10	0.0004490388	Africa
Africa|hCoV-19/DRC/6143/2020|EPI ISL 496515|B.1|Democratic Republic of the Congo|2020-05-08	Africa|hCoV-19/Mali/M002667/2020|EPI ISL 487453|B.1|Mali|2020-04-10	0.0002435358	Africa
Africa|hCoV-19/DRC/6151/2020|EPI ISL 513620|B.1.214|Democratic Republic of the Congo|2020-05-08	Africa|hCoV-19/Mali/M002667/2020|EPI ISL 487453|B.1|Mali|2020-04-10	0.0003079258	Africa
Africa|hCoV-19/DRC/6163/2020|EPI ISL 513623|B.1.214|Democratic Republic of the Congo|2020-05-08	Africa|hCoV-19/Mali/M002667/2020|EPI ISL 487453|B.1|Mali|2020-04-10	0.0003115711	Africa
Africa|hCoV-19/DRC/6203/2020|EPI ISL 514109|B.1|Democratic Republic of the Congo|2020-05-09	Africa|hCoV-19/Mali/M002667/2020|EPI ISL 487453|B.1|Mali|2020-04-10	0.0004095871	Africa
Africa|hCoV-19/DRC/6209/2020|EPI ISL 514110|B.1.84|Democratic Republic of the Congo|2020-05-09	Africa|hCoV-19/Mali/M002667/2020|EPI ISL 487453|B.1|Mali|2020-04-10	0.0002385092	Africa
Africa|hCoV-19/DRC/6227/2020|EPI ISL 514121|B.1.84|Democratic Republic of the Congo|2020-05-09	Africa|hCoV-19/Mali/M002667/2020|EPI ISL 487453|B.1|Mali|2020-04-10	0.0002388265	Africa
Africa|hCoV-19/DRC/6313/2020|EPI ISL 496516|B.1.84|Democratic Republic of the Congo|2020-05-09	Africa|hCoV-19/Mali/M002667/2020|EPI ISL 487453|B.1|Mali|2020-04-10	0.0003558413	Africa
Africa|hCoV-19/DRC/6338/2020|EPI ISL 495630|B.1|Democratic Republic of the Congo|2020-05-09	Africa|hCoV-19/Mali/M002667/2020|EPI ISL 487453|B.1|Mali|2020-04-10	0.0002813903	Africa
Africa|hCoV-19/DRC/6341/2020|EPI ISL 495631|B.1|Democratic Republic of the Congo|2020-05-09	Africa|hCoV-19/Mali/M002667/2020|EPI ISL 487453|B.1|Mali|2020-04-10	0.0003897930	Africa
Africa|hCoV-19/DRC/6342/2020|EPI ISL 495632|B.1|Democratic Republic of the Congo|2020-05-09	Africa|hCoV-19/Mali/M002667/2020|EPI ISL 487453|B.1|Mali|2020-04-10	0.0003479276	Africa
Africa|hCoV-19/DRC/6361/2020|EPI ISL 495633|B.1|Democratic Republic of the Congo|2020-05-09	Africa|hCoV-19/Mali/M002667/2020|EPI ISL 487453|B.1|Mali|2020-04-10	0.0002486685	Africa
Africa|hCoV-19/DRC/6380/2020|EPI ISL 513611|B.1.1.275|Democratic Republic of the Congo|2020-05-04	Africa|hCoV-19/Mali/M002667/2020|EPI ISL 487453|B.1|Mali|2020-04-10	0.0003113769	Africa
Africa|hCoV-19/DRC/6384/2020|EPI ISL 513612|B.1.1.275|Democratic Republic of the Congo|2020-05-07	Africa|hCoV-19/Mali/M002667/2020|EPI ISL 487453|B.1|Mali|2020-04-10	0.0002764459	Africa
Africa|hCoV-19/DRC/6386/2020|EPI ISL 513613|B.1.1.275|Democratic Republic of the Congo|2020-05-07	Africa|hCoV-19/Mali/M002667/2020|EPI ISL 487453|B.1|Mali|2020-04-10	0.0002713644	Africa
Africa|hCoV-19/DRC/6389/2020|EPI ISL 513614|B.1.84|Democratic Republic of the Congo|2020-05-07	Africa|hCoV-19/Mali/M002667/2020|EPI ISL 487453|B.1|Mali|2020-04-10	0.0003441603	Africa
Africa|hCoV-19/DRC/6390/2020|EPI ISL 513615|B.1.1.275|Democratic Republic of the Congo|2020-05-04	Africa|hCoV-19/Mali/M002667/2020|EPI ISL 487453|B.1|Mali|2020-04-10	0.0003736610	Africa
Africa|hCoV-19/DRC/6392/2020|EPI ISL 513616|B.1|Democratic Republic of the Congo|2020-05-04	Africa|hCoV-19/Mali/M002667/2020|EPI ISL 487453|B.1|Mali|2020-04-10	0.0001356877	Africa
Africa|hCoV-19/DRC/6395/2020|EPI ISL 513617|B.1.1.275|Democratic Republic of the Congo|2020-05-07	Africa|hCoV-19/Mali/M002667/2020|EPI ISL 487453|B.1|Mali|2020-04-10	0.0004033667	Africa
Africa|hCoV-19/DRC/6398/2020|EPI ISL 513618|B.1.1.275|Democratic Republic of the Congo|2020-05-07	Africa|hCoV-19/Mali/M002667/2020|EPI ISL 487453|B.1|Mali|2020-04-10	0.0003024804	Africa
Africa|hCoV-19/DRC/6724/2020|EPI ISL 495634|B.1|Democratic Republic of the Congo|2020-05-11	Africa|hCoV-19/Mali/M002667/2020|EPI ISL 487453|B.1|Mali|2020-04-10	0.0001703394	Africa
Africa|hCoV-19/DRC/6743/2020|EPI ISL 495635|B.1.149|Democratic Republic of the Congo|2020-05-11	Africa|hCoV-19/Mali/M002667/2020|EPI ISL 487453|B.1|Mali|2020-04-10	0.0002473971	Africa
Africa|hCoV-19/DRC/6783/2020|EPI ISL 496501|B.1.149|Democratic Republic of the Congo|2020-05-11	Africa|hCoV-19/Mali/M002667/2020|EPI ISL 487453|B.1|Mali|2020-04-10	0.0002810444	Africa
Africa|hCoV-19/DRC/6784/2020|EPI ISL 495636|B.1|Democratic Republic of the Congo|2020-05-11	Africa|hCoV-19/Mali/M002667/2020|EPI ISL 487453|B.1|Mali|2020-04-10	0.0002040755	Africa
Africa|hCoV-19/DRC/6786/2020|EPI ISL 495637|B.1.178|Democratic Republic of the Congo|2020-05-11	Africa|hCoV-19/Mali/M002667/2020|EPI ISL 487453|B.1|Mali|2020-04-10	0.0003068857	Africa
Africa|hCoV-19/DRC/6791/2020|EPI ISL 495638|B.1.178|Democratic Republic of the Congo|2020-05-11	Africa|hCoV-19/Mali/M002667/2020|EPI ISL 487453|B.1|Mali|2020-04-10	0.0002738084	Africa
Africa|hCoV-19/DRC/6792/2020|EPI ISL 495639|B.1|Democratic Republic of the Congo|2020-05-11	Africa|hCoV-19/Mali/M002667/2020|EPI ISL 487453|B.1|Mali|2020-04-10	0.0002494546	Africa
Africa|hCoV-19/DRC/6801/2020|EPI ISL 514111|B.1|Democratic Republic of the Congo|2020-05-11	Africa|hCoV-19/Mali/M002667/2020|EPI ISL 487453|B.1|Mali|2020-04-10	0.0004470452	Africa
Africa|hCoV-19/DRC/6853/2020|EPI ISL 496502|B.1.214|Democratic Republic of the Congo|2020-05-11	Africa|hCoV-19/Mali/M002667/2020|EPI ISL 487453|B.1|Mali|2020-04-10	0.0002422617	Africa
Africa|hCoV-19/DRC/6854/2020|EPI ISL 496503|B.1|Democratic Republic of the Congo|2020-05-11	Africa|hCoV-19/Mali/M002667/2020|EPI ISL 487453|B.1|Mali|2020-04-10	0.0004229228	Africa
Africa|hCoV-19/DRC/6875/2020|EPI ISL 496504|B.1|Democratic Republic of the Congo|2020-05-11	Africa|hCoV-19/Mali/M002667/2020|EPI ISL 487453|B.1|Mali|2020-04-10	0.0002385173	Africa
Africa|hCoV-19/DRC/7042/2020|EPI ISL 513592|B.1.214|Democratic Republic of the Congo|2020-05-12	Africa|hCoV-19/Mali/M002667/2020|EPI ISL 487453|B.1|Mali|2020-04-10	0.0002718532	Africa
Africa|hCoV-19/DRC/7061/2020|EPI ISL 513593|B.1|Democratic Republic of the Congo|2020-05-12	Africa|hCoV-19/Mali/M002667/2020|EPI ISL 487453|B.1|Mali|2020-04-10	0.0002113014	Africa
Africa|hCoV-19/DRC/7140/2020|EPI ISL 513594|B.1.214|Democratic Republic of the Congo|2020-05-12	Africa|hCoV-19/Mali/M002667/2020|EPI ISL 487453|B.1|Mali|2020-04-10	0.0003800002	Africa
Africa|hCoV-19/DRC/7200/2020|EPI ISL 514112|B.1|Democratic Republic of the Congo|2020-05-13	Africa|hCoV-19/Mali/M002667/2020|EPI ISL 487453|B.1|Mali|2020-04-10	0.0003729236	Africa
Africa|hCoV-19/DRC/7211/2020|EPI ISL 514122|B.1.149|Democratic Republic of the Congo|2020-05-13	Africa|hCoV-19/Mali/M002667/2020|EPI ISL 487453|B.1|Mali|2020-04-10	0.0003402800	Africa
Africa|hCoV-19/DRC/7248/2020|EPI ISL 514123|B.1|Democratic Republic of the Congo|2020-05-13	Africa|hCoV-19/Mali/M002667/2020|EPI ISL 487453|B.1|Mali|2020-04-10	0.0002435137	Africa
Africa|hCoV-19/DRC/7255/2020|EPI ISL 514124|B.1.149|Democratic Republic of the Congo|2020-05-13	Africa|hCoV-19/Mali/M002667/2020|EPI ISL 487453|B.1|Mali|2020-04-10	0.0003774692	Africa
Africa|hCoV-19/DRC/73/2020|EPI ISL 417941|B.1.178|Democratic Republic of the Congo|2020-03-18	Africa|hCoV-19/Mali/M002667/2020|EPI ISL 487453|B.1|Mali|2020-04-10	0.0001698286	Africa
Africa|hCoV-19/DRC/7386/2020|EPI ISL 513595|B.1.5|Democratic Republic of the Congo|2020-05-14	Africa|hCoV-19/Mali/M002667/2020|EPI ISL 487453|B.1|Mali|2020-04-10	0.0001749411	Africa
Africa|hCoV-19/DRC/7430/2020|EPI ISL 496517|B.1.1.1|Democratic Republic of the Congo|2020-05-14	Africa|hCoV-19/Mali/M002667/2020|EPI ISL 487453|B.1|Mali|2020-04-10	0.0005737060	Africa
Africa|hCoV-19/DRC/7434/2020|EPI ISL 513621|B.1.1.1|Democratic Republic of the Congo|2020-05-14	Africa|hCoV-19/Mali/M002667/2020|EPI ISL 487453|B.1|Mali|2020-04-10	0.0005575357	Africa
Africa|hCoV-19/DRC/7471/2020|EPI ISL 513596|B.1.214|Democratic Republic of the Congo|2020-05-14	Africa|hCoV-19/Mali/M002667/2020|EPI ISL 487453|B.1|Mali|2020-04-10	0.0003764545	Africa
Africa|hCoV-19/DRC/7488/2020|EPI ISL 514113|B.1.1|Democratic Republic of the Congo|2020-05-14	Africa|hCoV-19/Mali/M002667/2020|EPI ISL 487453|B.1|Mali|2020-04-10	0.0002384661	Africa
Africa|hCoV-19/DRC/7713/2020|EPI ISL 495640|B.1|Democratic Republic of the Congo|2020-05-14	Africa|hCoV-19/Mali/M002667/2020|EPI ISL 487453|B.1|Mali|2020-04-10	0.0004540319	Africa
Africa|hCoV-19/DRC/7864/2020|EPI ISL 496505|B.1.214|Democratic Republic of the Congo|2020-05-15	Africa|hCoV-19/Mali/M002667/2020|EPI ISL 487453|B.1|Mali|2020-04-10	0.0003470186	Africa
Africa|hCoV-19/DRC/7920/2020|EPI ISL 495641|B.1|Democratic Republic of the Congo|2020-05-15	Africa|hCoV-19/Mali/M002667/2020|EPI ISL 487453|B.1|Mali|2020-04-10	0.0003751743	Africa
Africa|hCoV-19/DRC/80/2020|EPI ISL 417942|B.1.178|Democratic Republic of the Congo|2020-03-18	Africa|hCoV-19/Mali/M002667/2020|EPI ISL 487453|B.1|Mali|2020-04-10	0.0001687455	Africa
Africa|hCoV-19/DRC/8018/2020|EPI ISL 514125|B.1.5|Democratic Republic of the Congo|2020-05-15	Africa|hCoV-19/Mali/M002667/2020|EPI ISL 487453|B.1|Mali|2020-04-10	0.0003529618	Africa
Africa|hCoV-19/DRC/81/2020|EPI ISL 417944|B.1.9|Democratic Republic of the Congo|2020-03-18	Africa|hCoV-19/Mali/M002667/2020|EPI ISL 487453|B.1|Mali|2020-04-10	0.0002031202	Africa
Africa|hCoV-19/DRC/82/2020|EPI ISL 417946|B.1.5|Democratic Republic of the Congo|2020-03-18	Africa|hCoV-19/Mali/M002667/2020|EPI ISL 487453|B.1|Mali|2020-04-10	0.0001344010	Africa
Africa|hCoV-19/DRC/94/2020|EPI ISL 417947|B.1|Democratic Republic of the Congo|2020-03-19	Africa|hCoV-19/Mali/M002667/2020|EPI ISL 487453|B.1|Mali|2020-04-10	0.0001680796	Africa
Africa|hCoV-19/DRC/998/2020|EPI ISL 429254|B.1|Democratic Republic of the Congo|2020-04-03	Africa|hCoV-19/Mali/M002667/2020|EPI ISL 487453|B.1|Mali|2020-04-10	0.0002480342	Africa
Africa|hCoV-19/DRC/KN-0038/2020|EPI ISL 417434|B.1.128|Democratic Republic of the Congo|2020-03-14	Africa|hCoV-19/Mali/M002667/2020|EPI ISL 487453|B.1|Mali|2020-04-10	0.0002822381	Africa
Africa|hCoV-19/DRC/KN-0054/2020|EPI ISL 417437|B.1.178|Democratic Republic of the Congo|2020-03-17	Africa|hCoV-19/Mali/M002667/2020|EPI ISL 487453|B.1|Mali|2020-04-10	0.0002018536	Africa
Africa|hCoV-19/DRC/KN-0058/2020|EPI ISL 417438|B.1|Democratic Republic of the Congo|2020-03-17	Africa|hCoV-19/Mali/M002667/2020|EPI ISL 487453|B.1|Mali|2020-04-10	0.0001695384	Africa
Africa|hCoV-19/DRC/KN-0060/2020|EPI ISL 417440|B.1|Democratic Republic of the Congo|2020-03-17	Africa|hCoV-19/Mali/M002667/2020|EPI ISL 487453|B.1|Mali|2020-04-10	0.0001346588	Africa
Africa|hCoV-19/DRC/KN-0070/2020|EPI ISL 417441|B.1.178|Democratic Republic of the Congo|2020-03-17	Africa|hCoV-19/Mali/M002667/2020|EPI ISL 487453|B.1|Mali|2020-04-10	0.0001720783	Africa
Africa|hCoV-19/DRC/KN-0072/2020|EPI ISL 417442|B.1.178|Democratic Republic of the Congo|2020-03-18	Africa|hCoV-19/Mali/M002667/2020|EPI ISL 487453|B.1|Mali|2020-04-10	0.0001688708	Africa
Africa|hCoV-19/DRC/KN-13/2020|EPI ISL 414647|B.1|Democratic Republic of the Congo|2020-03-09	Africa|hCoV-19/Mali/M002667/2020|EPI ISL 487453|B.1|Mali|2020-04-10	0.0001040555	Africa
Africa|hCoV-19/Egypt/Army-MCL001/2020|EPI ISL 510526|B.1|Egypt|2020-06-01	Africa|hCoV-19/Mali/M002667/2020|EPI ISL 487453|B.1|Mali|2020-04-10	0.0002352214	Africa
Africa|hCoV-19/Egypt/C-CU001a-S1/2020|EPI ISL 529031|B.1.255|Egypt|2020-05-19	Africa|hCoV-19/Mali/M002667/2020|EPI ISL 487453|B.1|Mali|2020-04-10	0.0002688851	Africa
Africa|hCoV-19/Egypt/C-CU002b-S3/2020|EPI ISL 529032|B.1.1.1|Egypt|2020-06-19	Africa|hCoV-19/Mali/M002667/2020|EPI ISL 487453|B.1|Mali|2020-04-10	0.0005714939	Africa
Africa|hCoV-19/Egypt/C-VSVRI-SERVAC/2020|EPI ISL 528386|B.1.255|Egypt|2020-08-22	Africa|hCoV-19/Mali/M002667/2020|EPI ISL 487453|B.1|Mali|2020-04-10	0.0001008044	Africa
Africa|hCoV-19/Egypt/CUNCI-7I028/2020|EPI ISL 524426|B.1.255|Egypt|2020-07-19	Africa|hCoV-19/Mali/M002667/2020|EPI ISL 487453|B.1|Mali|2020-04-10	0.0001008044	Africa
Africa|hCoV-19/Egypt/CUNCI-HGC002/2020|EPI ISL 468045|B.1|Egypt|2020-05-02	Africa|hCoV-19/Mali/M002667/2020|EPI ISL 487453|B.1|Mali|2020-04-10	0.0001008949	Africa
Africa|hCoV-19/Egypt/CUNCI-HGC004/2020|EPI ISL 468048|B.1|Egypt|2020-05-02	Africa|hCoV-19/Mali/M002667/2020|EPI ISL 487453|B.1|Mali|2020-04-10	0.0001681345	Africa
Africa|hCoV-19/Egypt/CUNCI-HGC005/2020|EPI ISL 468052|B.1|Egypt|2020-05-02	Africa|hCoV-19/Mali/M002667/2020|EPI ISL 487453|B.1|Mali|2020-04-10	0.0002354104	Africa
Africa|hCoV-19/Egypt/CUNCI-HGC006/2020|EPI ISL 468050|B.1|Egypt|2020-05-02	Africa|hCoV-19/Mali/M002667/2020|EPI ISL 487453|B.1|Mali|2020-04-10	0.0001680972	Africa
Africa|hCoV-19/Egypt/CUNCI-HGC007-2/2020|EPI ISL 468054|B.1|Egypt|2020-05-02	Africa|hCoV-19/Mali/M002667/2020|EPI ISL 487453|B.1|Mali|2020-04-10	0.0002016848	Africa
Africa|hCoV-19/Egypt/CUNCI-HGC007/2020|EPI ISL 468046|B.1|Egypt|2020-05-02	Africa|hCoV-19/Mali/M002667/2020|EPI ISL 487453|B.1|Mali|2020-04-10	0.0001681255	Africa
Africa|hCoV-19/Egypt/CUNCI-HGC008/2020|EPI ISL 468044|B.1|Egypt|2020-05-02	Africa|hCoV-19/Mali/M002667/2020|EPI ISL 487453|B.1|Mali|2020-04-10	0.0001681311	Africa
Africa|hCoV-19/Egypt/CUNCI-HGC009/2020|EPI ISL 468053|B.1|Egypt|2020-05-02	Africa|hCoV-19/Mali/M002667/2020|EPI ISL 487453|B.1|Mali|2020-04-10	0.0001009085	Africa
Africa|hCoV-19/Egypt/CUNCI-HGC010/2020|EPI ISL 468055|B.1.247|Egypt|2020-05-02	Africa|hCoV-19/Mali/M002667/2020|EPI ISL 487453|B.1|Mali|2020-04-10	0.0003362836	Africa
Africa|hCoV-19/Egypt/CUNCI-HGC011/2020|EPI ISL 468059|B.1|Egypt|2020-05-02	Africa|hCoV-19/Mali/M002667/2020|EPI ISL 487453|B.1|Mali|2020-04-10	0.0001681407	Africa
Africa|hCoV-19/Egypt/CUNCI-HGC012/2020|EPI ISL 468051|B.1.255|Egypt|2020-05-02	Africa|hCoV-19/Mali/M002667/2020|EPI ISL 487453|B.1|Mali|2020-04-10	0.0003026605	Africa
Africa|hCoV-19/Egypt/CUNCI-HGC013/2020|EPI ISL 468047|B.1.201|Egypt|2020-05-02	Africa|hCoV-19/Mali/M002667/2020|EPI ISL 487453|B.1|Mali|2020-04-10	0.0003026899	Africa
Africa|hCoV-19/Egypt/CUNCI-HGC014/2020|EPI ISL 468060|B.1.5|Egypt|2020-05-02	Africa|hCoV-19/Mali/M002667/2020|EPI ISL 487453|B.1|Mali|2020-04-10	0.0000672581	Africa
Africa|hCoV-19/Egypt/CUNCI-HGC015/2020|EPI ISL 468056|B.1|Egypt|2020-05-02	Africa|hCoV-19/Mali/M002667/2020|EPI ISL 487453|B.1|Mali|2020-04-10	0.0000672558	Africa
Africa|hCoV-19/Egypt/CUNCI-HGC016/2020|EPI ISL 468058|B.1|Egypt|2020-05-02	Africa|hCoV-19/Mali/M002667/2020|EPI ISL 487453|B.1|Mali|2020-04-10	0.0001684596	Africa
Africa|hCoV-19/Egypt/CUNCI-HGC021/2020|EPI ISL 468061|B.1|Egypt|2020-05-02	Africa|hCoV-19/Mali/M002667/2020|EPI ISL 487453|B.1|Mali|2020-04-10	0.0002357568	Africa
Africa|hCoV-19/Egypt/CUNCI-HGC023/2020|EPI ISL 468057|B.1.5|Egypt|2020-05-02	Africa|hCoV-19/Mali/M002667/2020|EPI ISL 487453|B.1|Mali|2020-04-10	0.0001008983	Africa
Africa|hCoV-19/Egypt/CUNCI-HGC028/2020|EPI ISL 468062|B.1|Egypt|2020-05-02	Africa|hCoV-19/Mali/M002667/2020|EPI ISL 487453|B.1|Mali|2020-04-10	0.0002021256	Africa
Africa|hCoV-19/Egypt/CUNCI-HGC3I011/2020|EPI ISL 479697|B.1|Egypt|2020-06-02	Africa|hCoV-19/Mali/M002667/2020|EPI ISL 487453|B.1|Mali|2020-04-10	0.0001680165	Africa
Africa|hCoV-19/Egypt/CUNCI-HGC3I012/2020|EPI ISL 479693|B.1.255|Egypt|2020-06-02	Africa|hCoV-19/Mali/M002667/2020|EPI ISL 487453|B.1|Mali|2020-04-10	0.0003024368	Africa
Africa|hCoV-19/Egypt/CUNCI-HGC3I013/2020|EPI ISL 479694|B.1.201|Egypt|2020-06-02	Africa|hCoV-19/Mali/M002667/2020|EPI ISL 487453|B.1|Mali|2020-04-10	0.0003024661	Africa
Africa|hCoV-19/Egypt/CUNCI-HGC3I014/2020|EPI ISL 479696|B.1.5|Egypt|2020-06-02	Africa|hCoV-19/Mali/M002667/2020|EPI ISL 487453|B.1|Mali|2020-04-10	0.0000672061	Africa
Africa|hCoV-19/Egypt/CUNCI-HGC3I02/2020|EPI ISL 479686|B.1|Egypt|2020-06-02	Africa|hCoV-19/Mali/M002667/2020|EPI ISL 487453|B.1|Mali|2020-04-10	0.0001344177	Africa
Africa|hCoV-19/Egypt/CUNCI-HGC3I023/2020|EPI ISL 479695|B.1.5|Egypt|2020-06-02	Africa|hCoV-19/Mali/M002667/2020|EPI ISL 487453|B.1|Mali|2020-04-10	0.0001008238	Africa
Africa|hCoV-19/Egypt/CUNCI-HGC3I025/2020|EPI ISL 479691|B.1|Egypt|2020-06-02	Africa|hCoV-19/Mali/M002667/2020|EPI ISL 487453|B.1|Mali|2020-04-10	0.0002688922	Africa
Africa|hCoV-19/Egypt/CUNCI-HGC3I03/2020|EPI ISL 479687|B.1|Egypt|2020-06-02	Africa|hCoV-19/Mali/M002667/2020|EPI ISL 487453|B.1|Mali|2020-04-10	0.0001680012	Africa
Africa|hCoV-19/Egypt/CUNCI-HGC3I05/2020|EPI ISL 479690|B.1|Egypt|2020-06-02	Africa|hCoV-19/Mali/M002667/2020|EPI ISL 487453|B.1|Mali|2020-04-10	0.0002352364	Africa
Africa|hCoV-19/Egypt/CUNCI-HGC3I06/2020|EPI ISL 479688|B.1|Egypt|2020-06-02	Africa|hCoV-19/Mali/M002667/2020|EPI ISL 487453|B.1|Mali|2020-04-10	0.0001680069	Africa
Africa|hCoV-19/Egypt/CUNCI-HGC3I08/2020|EPI ISL 479698|B.1|Egypt|2020-06-02	Africa|hCoV-19/Mali/M002667/2020|EPI ISL 487453|B.1|Mali|2020-04-10	0.0001680069	Africa
Africa|hCoV-19/Egypt/CUNCI-HGC3I09/2020|EPI ISL 479692|B.1|Egypt|2020-06-02	Africa|hCoV-19/Mali/M002667/2020|EPI ISL 487453|B.1|Mali|2020-04-10	0.0001008339	Africa
Africa|hCoV-19/Egypt/CUNCI-HGC4I003/2020|EPI ISL 479699|B.1.1.247|Egypt|2020-06-02	Africa|hCoV-19/Mali/M002667/2020|EPI ISL 487453|B.1|Mali|2020-04-10	0.0004370189	Africa
Africa|hCoV-19/Egypt/CUNCI-HGC4I004/2020|EPI ISL 479700|B.1.1.296|Egypt|2020-06-02	Africa|hCoV-19/Mali/M002667/2020|EPI ISL 487453|B.1|Mali|2020-04-10	0.0003361141	Africa
Africa|hCoV-19/Egypt/CUNCI-HGC4I015/2020|EPI ISL 479728|B.1.1.123|Egypt|2020-06-02	Africa|hCoV-19/Mali/M002667/2020|EPI ISL 487453|B.1|Mali|2020-04-10	0.0003698025	Africa
Africa|hCoV-19/Egypt/CUNCI-HGC4I022/2020|EPI ISL 479705|B.1.1|Egypt|2020-06-02	Africa|hCoV-19/Mali/M002667/2020|EPI ISL 487453|B.1|Mali|2020-04-10	0.0004706452	Africa
Africa|hCoV-19/Egypt/CUNCI-HGC4I023/2020|EPI ISL 479729|B.1.1.247|Egypt|2020-06-02	Africa|hCoV-19/Mali/M002667/2020|EPI ISL 487453|B.1|Mali|2020-04-10	0.0003025779	Africa
Africa|hCoV-19/Egypt/CUNCI-HGC4I025/2020|EPI ISL 479706|B.1.255|Egypt|2020-06-02	Africa|hCoV-19/Mali/M002667/2020|EPI ISL 487453|B.1|Mali|2020-04-10	0.0002352238	Africa
Africa|hCoV-19/Egypt/CUNCI-HGC4I026/2020|EPI ISL 479702|B.1|Egypt|2020-06-02	Africa|hCoV-19/Mali/M002667/2020|EPI ISL 487453|B.1|Mali|2020-04-10	0.0003027246	Africa
Africa|hCoV-19/Egypt/CUNCI-HGC4I029/2020|EPI ISL 479701|B.1.1.1|Egypt|2020-06-02	Africa|hCoV-19/Mali/M002667/2020|EPI ISL 487453|B.1|Mali|2020-04-10	0.0005042679	Africa
Africa|hCoV-19/Egypt/CUNCI-HGC4I030/2020|EPI ISL 479703|B.1|Egypt|2020-06-02	Africa|hCoV-19/Mali/M002667/2020|EPI ISL 487453|B.1|Mali|2020-04-10	0.0002352168	Africa
Africa|hCoV-19/Egypt/CUNCI-HGC4I031/2020|EPI ISL 479707|B.1.1.1|Egypt|2020-06-02	Africa|hCoV-19/Mali/M002667/2020|EPI ISL 487453|B.1|Mali|2020-04-10	0.0005715132	Africa
Africa|hCoV-19/Egypt/CUNCI-HGC4I032/2020|EPI ISL 479709|B.1.1|Egypt|2020-06-02	Africa|hCoV-19/Mali/M002667/2020|EPI ISL 487453|B.1|Mali|2020-04-10	0.0003364080	Africa
Africa|hCoV-19/Egypt/CUNCI-HGC4I033/2020|EPI ISL 479704|B.1|Egypt|2020-06-02	Africa|hCoV-19/Mali/M002667/2020|EPI ISL 487453|B.1|Mali|2020-04-10	0.0001344267	Africa
Africa|hCoV-19/Egypt/CUNCI-HGC4I034/2020|EPI ISL 479708|B.1.255|Egypt|2020-06-02	Africa|hCoV-19/Mali/M002667/2020|EPI ISL 487453|B.1|Mali|2020-04-10	0.0001007943	Africa
Africa|hCoV-19/Egypt/CUNCI-HGC5I001/2020|EPI ISL 479710|B.1.1|Egypt|2020-06-02	Africa|hCoV-19/Mali/M002667/2020|EPI ISL 487453|B.1|Mali|2020-04-10	0.0002017227	Africa
Africa|hCoV-19/Egypt/CUNCI-HGC5I003/2020|EPI ISL 479711|B.1|Egypt|2020-06-02	Africa|hCoV-19/Mali/M002667/2020|EPI ISL 487453|B.1|Mali|2020-04-10	0.0002016454	Africa
Africa|hCoV-19/Egypt/CUNCI-HGC5I010/2020|EPI ISL 479730|B.1.1|Egypt|2020-06-02	Africa|hCoV-19/Mali/M002667/2020|EPI ISL 487453|B.1|Mali|2020-04-10	0.0002353377	Africa
Africa|hCoV-19/Egypt/CUNCI-HGC5I011/2020|EPI ISL 479712|B.1.1|Egypt|2020-06-02	Africa|hCoV-19/Mali/M002667/2020|EPI ISL 487453|B.1|Mali|2020-04-10	0.0002016956	Africa
Africa|hCoV-19/Egypt/CUNCI-HGC5I012/2020|EPI ISL 479713|B.1.1|Egypt|2020-06-02	Africa|hCoV-19/Mali/M002667/2020|EPI ISL 487453|B.1|Mali|2020-04-10	0.0002352530	Africa
Africa|hCoV-19/Egypt/CUNCI-HGC5I014/2020|EPI ISL 479714|B.1.255|Egypt|2020-06-02	Africa|hCoV-19/Mali/M002667/2020|EPI ISL 487453|B.1|Mali|2020-04-10	0.0002352317	Africa
Africa|hCoV-19/Egypt/CUNCI-HGC5I015/2020|EPI ISL 475722|B.1.255|Egypt|2020-05-02	Africa|hCoV-19/Mali/M002667/2020|EPI ISL 487453|B.1|Mali|2020-04-10	0.0003025953	Africa
Africa|hCoV-19/Egypt/CUNCI-HGC5I016/2020|EPI ISL 479731|B.1|Egypt|2020-06-02	Africa|hCoV-19/Mali/M002667/2020|EPI ISL 487453|B.1|Mali|2020-04-10	0.0001344163	Africa
Africa|hCoV-19/Egypt/CUNCI-HGC5I022/2020|EPI ISL 479715|B.1.1|Egypt|2020-06-02	Africa|hCoV-19/Mali/M002667/2020|EPI ISL 487453|B.1|Mali|2020-04-10	0.0002688751	Africa
Africa|hCoV-19/Egypt/CUNCI-HGC5I025/2020|EPI ISL 479716|A|Egypt|2020-06-02	Africa|hCoV-19/Mali/M002667/2020|EPI ISL 487453|B.1|Mali|2020-04-10	0.0001010114	Africa
Africa|hCoV-19/Egypt/CUNCI-HGC5I026/2020|EPI ISL 479735|B.1.5|Egypt|2020-06-02	Africa|hCoV-19/Mali/M002667/2020|EPI ISL 487453|B.1|Mali|2020-04-10	0.0003026145	Africa
Africa|hCoV-19/Egypt/CUNCI-HGC5I029/2020|EPI ISL 479734|B.1|Egypt|2020-06-02	Africa|hCoV-19/Mali/M002667/2020|EPI ISL 487453|B.1|Mali|2020-04-10	0.0001344357	Africa
Africa|hCoV-19/Egypt/CUNCI-HGC5I030/2020|EPI ISL 479721|B.1.5|Egypt|2020-06-02	Africa|hCoV-19/Mali/M002667/2020|EPI ISL 487453|B.1|Mali|2020-04-10	0.0000672152	Africa
Africa|hCoV-19/Egypt/CUNCI-HGC5I033/2020|EPI ISL 479717|B.1.5|Egypt|2020-06-02	Africa|hCoV-19/Mali/M002667/2020|EPI ISL 487453|B.1|Mali|2020-04-10	0.0000672242	Africa
Africa|hCoV-19/Egypt/CUNCI-HGC5I034/2020|EPI ISL 479720|B.1.5|Egypt|2020-06-02	Africa|hCoV-19/Mali/M002667/2020|EPI ISL 487453|B.1|Mali|2020-04-10	0.0001680232	Africa
Africa|hCoV-19/Egypt/CUNCI-HGC6I002/2020|EPI ISL 479719|B.1.1.1|Egypt|2020-06-02	Africa|hCoV-19/Mali/M002667/2020|EPI ISL 487453|B.1|Mali|2020-04-10	0.0004706089	Africa
Africa|hCoV-19/Egypt/CUNCI-HGC6I003/2020|EPI ISL 479718|B.1.5|Egypt|2020-06-02	Africa|hCoV-19/Mali/M002667/2020|EPI ISL 487453|B.1|Mali|2020-04-10	0.0002016474	Africa
Africa|hCoV-19/Egypt/CUNCI-HGC6I007/2020|EPI ISL 479722|B.1|Egypt|2020-06-02	Africa|hCoV-19/Mali/M002667/2020|EPI ISL 487453|B.1|Mali|2020-04-10	0.0001344511	Africa
Africa|hCoV-19/Egypt/CUNCI-HGC6I010/2020|EPI ISL 478672|B.1|Egypt|2020-06-02	Africa|hCoV-19/Mali/M002667/2020|EPI ISL 487453|B.1|Mali|2020-04-10	0.0002352057	Africa
Africa|hCoV-19/Egypt/CUNCI-HGC6I011/2020|EPI ISL 479727|A|Egypt|2020-06-02	Africa|hCoV-19/Mali/M002667/2020|EPI ISL 487453|B.1|Mali|2020-04-10	0.0006387759	Africa
Africa|hCoV-19/Egypt/CUNCI-HGC6I015/2020|EPI ISL 479725|B.1.1|Egypt|2020-06-02	Africa|hCoV-19/Mali/M002667/2020|EPI ISL 487453|B.1|Mali|2020-04-10	0.0003697095	Africa
Africa|hCoV-19/Egypt/CUNCI-HGC6I016/2020|EPI ISL 475723|B.1.247|Egypt|2020-06-02	Africa|hCoV-19/Mali/M002667/2020|EPI ISL 487453|B.1|Mali|2020-04-10	0.0003363415	Africa
Africa|hCoV-19/Egypt/CUNCI-HGC6I024/2020|EPI ISL 479732|B.1.1.247|Egypt|2020-06-02	Africa|hCoV-19/Mali/M002667/2020|EPI ISL 487453|B.1|Mali|2020-04-10	0.0003364952	Africa
Africa|hCoV-19/Egypt/CUNCI-HGC6I026/2020|EPI ISL 479724|B.1.1.1|Egypt|2020-06-02	Africa|hCoV-19/Mali/M002667/2020|EPI ISL 487453|B.1|Mali|2020-04-10	0.0005042340	Africa
Africa|hCoV-19/Egypt/CUNCI-HGC6I029/2020|EPI ISL 477161|B.1.255|Egypt|2020-06-02	Africa|hCoV-19/Mali/M002667/2020|EPI ISL 487453|B.1|Mali|2020-04-10	0.0002352159	Africa
Africa|hCoV-19/Egypt/CUNCI-HGC6I031/2020|EPI ISL 475724|B.1.1.1|Egypt|2020-06-02	Africa|hCoV-19/Mali/M002667/2020|EPI ISL 487453|B.1|Mali|2020-04-10	0.0004708985	Africa
Africa|hCoV-19/Egypt/CUNCI-HGC6I032/2020|EPI ISL 479733|B.1.1.1|Egypt|2020-06-02	Africa|hCoV-19/Mali/M002667/2020|EPI ISL 487453|B.1|Mali|2020-04-10	0.0004706722	Africa
Africa|hCoV-19/Egypt/CUNCI-HGC6I033/2020|EPI ISL 479723|B.1.1.1|Egypt|2020-06-02	Africa|hCoV-19/Mali/M002667/2020|EPI ISL 487453|B.1|Mali|2020-04-10	0.0004706516	Africa
Africa|hCoV-19/Egypt/CUNCI-HGC7I01/2020|EPI ISL 529141|B.1|Egypt|2020-07-19	Africa|hCoV-19/Mali/M002667/2020|EPI ISL 487453|B.1|Mali|2020-04-10	0.0002688624	Africa
Africa|hCoV-19/Egypt/CUNCI-HGC7I02/2020|EPI ISL 529142|A|Egypt|2020-07-19	Africa|hCoV-19/Mali/M002667/2020|EPI ISL 487453|B.1|Mali|2020-04-10	0.0006051845	Africa
Africa|hCoV-19/Egypt/CUNCI-HGC7I07/2020|EPI ISL 529145|B.1|Egypt|2020-07-19	Africa|hCoV-19/Mali/M002667/2020|EPI ISL 487453|B.1|Mali|2020-04-10	0.0002352554	Africa
Africa|hCoV-19/Egypt/EGY-020/2020|EPI ISL 526975|B.1|Egypt|2020-08-14	Africa|hCoV-19/Mali/M002667/2020|EPI ISL 487453|B.1|Mali|2020-04-10	0.0002352214	Africa
Africa|hCoV-19/Egypt/EGY-041/2020|EPI ISL 526997|B.1|Egypt|2020-08-22	Africa|hCoV-19/Mali/M002667/2020|EPI ISL 487453|B.1|Mali|2020-04-10	0.0002352214	Africa
Africa|hCoV-19/Egypt/EGY-S031/2020|EPI ISL 526986|B.1|Egypt|2020-08-17	Africa|hCoV-19/Mali/M002667/2020|EPI ISL 487453|B.1|Mali|2020-04-10	0.0002352214	Africa
Africa|hCoV-19/Egypt/HCoV2-Egy-002/2020|EPI ISL 510532|B.1|Egypt|2020-06-02	Africa|hCoV-19/Mali/M002667/2020|EPI ISL 487453|B.1|Mali|2020-04-10	0.0002352214	Africa
Africa|hCoV-19/Egypt/MASRI-005/2020|EPI ISL 482759|B.1|Egypt|2020-04-30	Africa|hCoV-19/Mali/M002667/2020|EPI ISL 487453|B.1|Mali|2020-04-10	0.0001680085	Africa
Africa|hCoV-19/Egypt/MASRI-007/2020|EPI ISL 482760|B.1|Egypt|2020-04-28	Africa|hCoV-19/Mali/M002667/2020|EPI ISL 487453|B.1|Mali|2020-04-10	0.0002353764	Africa
Africa|hCoV-19/Egypt/MASRI-008/2020|EPI ISL 482761|B.1|Egypt|2020-04-30	Africa|hCoV-19/Mali/M002667/2020|EPI ISL 487453|B.1|Mali|2020-04-10	0.0001690152	Africa
Africa|hCoV-19/Egypt/MASRI-009/2020|EPI ISL 483035|A|Egypt|2020-04-30	Africa|hCoV-19/Mali/M002667/2020|EPI ISL 487453|B.1|Mali|2020-04-10	0.0004705742	Africa
Africa|hCoV-19/Egypt/MASRI-011/2020|EPI ISL 482762|B.1|Egypt|2020-05-05	Africa|hCoV-19/Mali/M002667/2020|EPI ISL 487453|B.1|Mali|2020-04-10	0.0002352736	Africa
Africa|hCoV-19/Egypt/MASRI-012/2020|EPI ISL 482763|B.1|Egypt|2020-05-05	Africa|hCoV-19/Mali/M002667/2020|EPI ISL 487453|B.1|Mali|2020-04-10	0.0001344041	Africa
Africa|hCoV-19/Egypt/MASRI-014/2020|EPI ISL 482765|B.1|Egypt|2020-04-30	Africa|hCoV-19/Mali/M002667/2020|EPI ISL 487453|B.1|Mali|2020-04-10	0.0003024936	Africa
Africa|hCoV-19/Egypt/MASRI-015/2020|EPI ISL 482766|B.1.36|Egypt|2020-05-11	Africa|hCoV-19/Mali/M002667/2020|EPI ISL 487453|B.1|Mali|2020-04-10	0.0003696797	Africa
Africa|hCoV-19/Egypt/MASRI-016/2020|EPI ISL 482767|B.1|Egypt|2020-05-11	Africa|hCoV-19/Mali/M002667/2020|EPI ISL 487453|B.1|Mali|2020-04-10	0.0003026971	Africa
Africa|hCoV-19/Egypt/MASRI-018/2020|EPI ISL 483036|A|Egypt|2020-05-10	Africa|hCoV-19/Mali/M002667/2020|EPI ISL 487453|B.1|Mali|2020-04-10	0.0006093833	Africa
Africa|hCoV-19/Egypt/MASRI-020/2020|EPI ISL 483037|B.1|Egypt|2020-05-13	Africa|hCoV-19/Mali/M002667/2020|EPI ISL 487453|B.1|Mali|2020-04-10	0.0003734868	Africa
Africa|hCoV-19/Egypt/MASRI-022/2020|EPI ISL 482768|B.1.255|Egypt|2020-05-13	Africa|hCoV-19/Mali/M002667/2020|EPI ISL 487453|B.1|Mali|2020-04-10	0.0003029230	Africa
Africa|hCoV-19/Egypt/MASRI-023/2020|EPI ISL 482769|B.1|Egypt|2020-05-11	Africa|hCoV-19/Mali/M002667/2020|EPI ISL 487453|B.1|Mali|2020-04-10	0.0001009071	Africa
Africa|hCoV-19/Egypt/MASRI-024/2020|EPI ISL 482770|B.1|Egypt|2020-05-11	Africa|hCoV-19/Mali/M002667/2020|EPI ISL 487453|B.1|Mali|2020-04-10	0.0001680029	Africa
Africa|hCoV-19/Egypt/MASRI-025/2020|EPI ISL 482771|B.1|Egypt|2020-05-10	Africa|hCoV-19/Mali/M002667/2020|EPI ISL 487453|B.1|Mali|2020-04-10	0.0003025780	Africa
Africa|hCoV-19/Egypt/MASRI-026/2020|EPI ISL 482772|B.1|Egypt|2020-05-10	Africa|hCoV-19/Mali/M002667/2020|EPI ISL 487453|B.1|Mali|2020-04-10	0.0002352578	Africa
Africa|hCoV-19/Egypt/MASRI-027/2020|EPI ISL 482773|B.1.1.123|Egypt|2020-05-08	Africa|hCoV-19/Mali/M002667/2020|EPI ISL 487453|B.1|Mali|2020-04-10	0.0003031149	Africa
Africa|hCoV-19/Egypt/MASRI-028/2020|EPI ISL 483038|B.1|Egypt|2020-05-13	Africa|hCoV-19/Mali/M002667/2020|EPI ISL 487453|B.1|Mali|2020-04-10	0.0001680069	Africa
Africa|hCoV-19/Egypt/MASRI-029/2020|EPI ISL 482774|B.1|Egypt|2020-05-13	Africa|hCoV-19/Mali/M002667/2020|EPI ISL 487453|B.1|Mali|2020-04-10	0.0001680085	Africa
Africa|hCoV-19/Egypt/MASRI-10/2020|EPI ISL 475752|B.1.255|Egypt|2020-05	Africa|hCoV-19/Mali/M002667/2020|EPI ISL 487453|B.1|Mali|2020-04-10	0.0002689076	Africa
Africa|hCoV-19/Egypt/MASRI-11/2020|EPI ISL 475753|B.1.36|Egypt|2020-05	Africa|hCoV-19/Mali/M002667/2020|EPI ISL 487453|B.1|Mali|2020-04-10	0.0004032910	Africa
Africa|hCoV-19/Egypt/MASRI-14/2020|EPI ISL 475749|B.1|Egypt|2020-05	Africa|hCoV-19/Mali/M002667/2020|EPI ISL 487453|B.1|Mali|2020-04-10	0.0001344041	Africa
Africa|hCoV-19/Egypt/MASRI-15/2020|EPI ISL 475750|B.1.1|Egypt|2020-05	Africa|hCoV-19/Mali/M002667/2020|EPI ISL 487453|B.1|Mali|2020-04-10	0.0005413135	Africa
Africa|hCoV-19/Egypt/MASRI-2/2020|EPI ISL 475745|B.1|Egypt|2020-05	Africa|hCoV-19/Mali/M002667/2020|EPI ISL 487453|B.1|Mali|2020-04-10	0.0001679972	Africa
Africa|hCoV-19/Egypt/MASRI-3/2020|EPI ISL 475746|A|Egypt|2020-05	Africa|hCoV-19/Mali/M002667/2020|EPI ISL 487453|B.1|Mali|2020-04-10	0.0005042289	Africa
Africa|hCoV-19/Egypt/MASRI-6/2020|EPI ISL 475747|B.1.255|Egypt|2020-05	Africa|hCoV-19/Mali/M002667/2020|EPI ISL 487453|B.1|Mali|2020-04-10	0.0001679973	Africa
Africa|hCoV-19/Egypt/MASRI-9/2020|EPI ISL 475751|B.1.1.1|Egypt|2020-05	Africa|hCoV-19/Mali/M002667/2020|EPI ISL 487453|B.1|Mali|2020-04-10	0.0006053006	Africa
Africa|hCoV-19/Egypt/NRC-01/2020|EPI ISL 430820|B.1|Egypt|2020-03-18	Africa|hCoV-19/Mali/M002667/2020|EPI ISL 487453|B.1|Mali|2020-04-10	0.0001349409	Africa
Africa|hCoV-19/Egypt/NRC-03/2020|EPI ISL 430819|B.1.246|Egypt|2020-03-18	Africa|hCoV-19/Mali/M002667/2020|EPI ISL 487453|B.1|Mali|2020-04-10	0.0001685652	Africa
Africa|hCoV-19/Gabon/ITM-K011/2020|EPI ISL 539573|A|Gabon|2020-03-22	Africa|hCoV-19/Mali/M002667/2020|EPI ISL 487453|B.1|Mali|2020-04-10	0.0004369427	Africa
Africa|hCoV-19/Gabon/ITM-K023/2020|EPI ISL 539574|B.1.178|Gabon|2020-03-27	Africa|hCoV-19/Mali/M002667/2020|EPI ISL 487453|B.1|Mali|2020-04-10	0.0002016143	Africa
Africa|hCoV-19/Gabon/ITM-K027/2020|EPI ISL 539575|A|Gabon|2020-03-27	Africa|hCoV-19/Mali/M002667/2020|EPI ISL 487453|B.1|Mali|2020-04-10	0.0004369324	Africa
Africa|hCoV-19/Gabon/ITM-K028/2020|EPI ISL 539576|B.1.292|Gabon|2020-03-27	Africa|hCoV-19/Mali/M002667/2020|EPI ISL 487453|B.1|Mali|2020-04-10	0.0000671948	Africa
Africa|hCoV-19/Gambia/0214/2020|EPI ISL 471158|B.1|Gambia|2020-03-29	Africa|hCoV-19/Mali/M002667/2020|EPI ISL 487453|B.1|Mali|2020-04-10	0.0003029751	Africa
Africa|hCoV-19/Gambia/0268/2020|EPI ISL 471159|B.1.1|Gambia|2020-03-21	Africa|hCoV-19/Mali/M002667/2020|EPI ISL 487453|B.1|Mali|2020-04-10	0.0002035772	Africa
Africa|hCoV-19/Gambia/0278/2020|EPI ISL 471160|B.1.1|Gambia|2020-03-20	Africa|hCoV-19/Mali/M002667/2020|EPI ISL 487453|B.1|Mali|2020-04-10	0.0002038745	Africa
Africa|hCoV-19/Gambia/0528/2020|EPI ISL 471161|B.1.1.293|Gambia|2020-04-30	Africa|hCoV-19/Mali/M002667/2020|EPI ISL 487453|B.1|Mali|2020-04-10	0.0002757342	Africa
Africa|hCoV-19/Gambia/0531/2020|EPI ISL 471162|B.1.1.293|Gambia|2020-04-30	Africa|hCoV-19/Mali/M002667/2020|EPI ISL 487453|B.1|Mali|2020-04-10	0.0002757533	Africa
Africa|hCoV-19/Gambia/0536/2020|EPI ISL 471163|B.1.1.293|Gambia|2020-04-30	Africa|hCoV-19/Mali/M002667/2020|EPI ISL 487453|B.1|Mali|2020-04-10	0.0002688597	Africa
Africa|hCoV-19/Gambia/0547/2020|EPI ISL 471164|B.1.1.293|Gambia|2020-04-30	Africa|hCoV-19/Mali/M002667/2020|EPI ISL 487453|B.1|Mali|2020-04-10	0.0002692850	Africa
Africa|hCoV-19/Gambia/0548/2020|EPI ISL 471165|B.1.5|Gambia|2020-04-30	Africa|hCoV-19/Mali/M002667/2020|EPI ISL 487453|B.1|Mali|2020-04-10	0.0001043279	Africa
Africa|hCoV-19/Gambia/1090/2020|EPI ISL 471166|B.1.1|Gambia|2020-05-04	Africa|hCoV-19/Mali/M002667/2020|EPI ISL 487453|B.1|Mali|2020-04-10	0.0003049323	Africa
Africa|hCoV-19/Gambia/1094/2020|EPI ISL 471167|B.1.1.293|Gambia|2020-05-04	Africa|hCoV-19/Mali/M002667/2020|EPI ISL 487453|B.1|Mali|2020-04-10	0.0002688597	Africa
Africa|hCoV-19/Gambia/1251/2020|EPI ISL 471168|B.1.1.293|Gambia|2020-05-07	Africa|hCoV-19/Mali/M002667/2020|EPI ISL 487453|B.1|Mali|2020-04-10	0.0002757343	Africa
Africa|hCoV-19/Gambia/1264/2020|EPI ISL 471169|B.1.1|Gambia|2020-05-07	Africa|hCoV-19/Mali/M002667/2020|EPI ISL 487453|B.1|Mali|2020-04-10	0.0002372001	Africa
Africa|hCoV-19/Gambia/1271/2020|EPI ISL 471170|B.1.1|Gambia|2020-05-07	Africa|hCoV-19/Mali/M002667/2020|EPI ISL 487453|B.1|Mali|2020-04-10	0.0002035634	Africa
Africa|hCoV-19/Gambia/1277/2020|EPI ISL 471171|B.1.1.293|Gambia|2020-05-07	Africa|hCoV-19/Mali/M002667/2020|EPI ISL 487453|B.1|Mali|2020-04-10	0.0002688597	Africa
Africa|hCoV-19/Gambia/3668/2020|EPI ISL 560992|B.1.5.12|Gambia|2020-07-30	Africa|hCoV-19/Mali/M002667/2020|EPI ISL 487453|B.1|Mali|2020-04-10	0.0003724341	Africa
Africa|hCoV-19/Gambia/3670/2020|EPI ISL 560993|B.1.5.12|Gambia|2020-07-30	Africa|hCoV-19/Mali/M002667/2020|EPI ISL 487453|B.1|Mali|2020-04-10	0.0003754846	Africa
Africa|hCoV-19/Gambia/3671/2020|EPI ISL 560994|B.1.1.293|Gambia|2020-07-30	Africa|hCoV-19/Mali/M002667/2020|EPI ISL 487453|B.1|Mali|2020-04-10	0.0002369858	Africa
Africa|hCoV-19/Gambia/3673/2020|EPI ISL 560995|B.1.5|Gambia|2020-07-30	Africa|hCoV-19/Mali/M002667/2020|EPI ISL 487453|B.1|Mali|2020-04-10	0.0002370306	Africa
Africa|hCoV-19/Gambia/3676/2020|EPI ISL 560996|B.1.5|Gambia|2020-07-30	Africa|hCoV-19/Mali/M002667/2020|EPI ISL 487453|B.1|Mali|2020-04-10	0.0001378605	Africa
Africa|hCoV-19/Gambia/3678/2020|EPI ISL 560997|B.1.292|Gambia|2020-07-30	Africa|hCoV-19/Mali/M002667/2020|EPI ISL 487453|B.1|Mali|2020-04-10	0.0001007977	Africa
Africa|hCoV-19/Gambia/3679/2020|EPI ISL 560998|B.1.5.12|Gambia|2020-07-30	Africa|hCoV-19/Mali/M002667/2020|EPI ISL 487453|B.1|Mali|2020-04-10	0.0003072282	Africa
Africa|hCoV-19/Gambia/3680/2020|EPI ISL 560999|B.1.5|Gambia|2020-07-30	Africa|hCoV-19/Mali/M002667/2020|EPI ISL 487453|B.1|Mali|2020-04-10	0.0001379128	Africa
Africa|hCoV-19/Gambia/3683/2020|EPI ISL 561000|B.1.292|Gambia|2020-07-30	Africa|hCoV-19/Mali/M002667/2020|EPI ISL 487453|B.1|Mali|2020-04-10	0.0001343996	Africa
Africa|hCoV-19/Gambia/3703/2020|EPI ISL 561001|B.1.5.12|Gambia|2020-07-30	Africa|hCoV-19/Mali/M002667/2020|EPI ISL 487453|B.1|Mali|2020-04-10	0.0003024631	Africa
Africa|hCoV-19/Gambia/3717/2020|EPI ISL 561002|B.1.5|Gambia|2020-07-30	Africa|hCoV-19/Mali/M002667/2020|EPI ISL 487453|B.1|Mali|2020-04-10	0.0001706690	Africa
Africa|hCoV-19/Gambia/3724/2020|EPI ISL 561003|B.1.5.12|Gambia|2020-07-30	Africa|hCoV-19/Mali/M002667/2020|EPI ISL 487453|B.1|Mali|2020-04-10	0.0002352191	Africa
Africa|hCoV-19/Gambia/3725/2020|EPI ISL 561004|B.1.1.293|Gambia|2020-07-30	Africa|hCoV-19/Mali/M002667/2020|EPI ISL 487453|B.1|Mali|2020-04-10	0.0004033492	Africa
Africa|hCoV-19/Gambia/3728/2020|EPI ISL 561005|B.1.5|Gambia|2020-07-30	Africa|hCoV-19/Mali/M002667/2020|EPI ISL 487453|B.1|Mali|2020-04-10	0.0000703570	Africa
Africa|hCoV-19/Gambia/3729/2020|EPI ISL 561006|B.1.5.12|Gambia|2020-07-30	Africa|hCoV-19/Mali/M002667/2020|EPI ISL 487453|B.1|Mali|2020-04-10	0.0002352317	Africa
Africa|hCoV-19/Gambia/3732/2020|EPI ISL 561007|B.1.5|Gambia|2020-07-30	Africa|hCoV-19/Mali/M002667/2020|EPI ISL 487453|B.1|Mali|2020-04-10	0.0001707914	Africa
Africa|hCoV-19/Gambia/3735/2020|EPI ISL 561008|B.1.5|Gambia|2020-07-30	Africa|hCoV-19/Mali/M002667/2020|EPI ISL 487453|B.1|Mali|2020-04-10	0.0001033861	Africa
Africa|hCoV-19/Gambia/3737/2020|EPI ISL 561009|B.1.1.293|Gambia|2020-07-30	Africa|hCoV-19/Mali/M002667/2020|EPI ISL 487453|B.1|Mali|2020-04-10	0.0003026186	Africa
Africa|hCoV-19/Gambia/3741/2020|EPI ISL 561010|B.1.5.12|Gambia|2020-07-30	Africa|hCoV-19/Mali/M002667/2020|EPI ISL 487453|B.1|Mali|2020-04-10	0.0002389219	Africa
Africa|hCoV-19/Gambia/3743/2020|EPI ISL 561011|B.1.5.12|Gambia|2020-07-30	Africa|hCoV-19/Mali/M002667/2020|EPI ISL 487453|B.1|Mali|2020-04-10	0.0003697058	Africa
Africa|hCoV-19/Gambia/3749/2020|EPI ISL 561012|B.1.5.12|Gambia|2020-07-30	Africa|hCoV-19/Mali/M002667/2020|EPI ISL 487453|B.1|Mali|2020-04-10	0.0003024530	Africa
Africa|hCoV-19/Gambia/3761/2020|EPI ISL 561013|B.1.5.12|Gambia|2020-07-30	Africa|hCoV-19/Mali/M002667/2020|EPI ISL 487453|B.1|Mali|2020-04-10	0.0002352112	Africa
Africa|hCoV-19/Gambia/3772/2020|EPI ISL 561025|B.1.5|Gambia|2020-07-30	Africa|hCoV-19/Mali/M002667/2020|EPI ISL 487453|B.1|Mali|2020-04-10	0.0001393734	Africa
Africa|hCoV-19/Gambia/GC19-015/2020|EPI ISL 428855|B.1.1.8|Gambia|2020-03-17	Africa|hCoV-19/Mali/M002667/2020|EPI ISL 487453|B.1|Mali|2020-04-10	0.0002688480	Africa
Africa|hCoV-19/Gambia/GC19-026/2020|EPI ISL 428856|B.6|Gambia|2020-03-21	Africa|hCoV-19/Mali/M002667/2020|EPI ISL 487453|B.1|Mali|2020-04-10	0.0004033126	Africa
Africa|hCoV-19/Gambia/GC19-029/2020|EPI ISL 428857|B.1|Gambia|2020-04-20	Africa|hCoV-19/Mali/M002667/2020|EPI ISL 487453|B.1|Mali|2020-04-10	0.0001344009	Africa
Africa|hCoV-19/Gambia/GC19-0479/2020|EPI ISL 561015|B.1.1.293|Gambia|2020-04-29	Africa|hCoV-19/Mali/M002667/2020|EPI ISL 487453|B.1|Mali|2020-04-10	0.0002810309	Africa
Africa|hCoV-19/Gambia/GC19-0544/2020|EPI ISL 561016|B.1.5|Gambia|2020-05-01	Africa|hCoV-19/Mali/M002667/2020|EPI ISL 487453|B.1|Mali|2020-04-10	0.0001398801	Africa
Africa|hCoV-19/Gambia/GC19-1385/2020|EPI ISL 561018|B.1.5|Gambia|2020-05-12	Africa|hCoV-19/Mali/M002667/2020|EPI ISL 487453|B.1|Mali|2020-04-10	0.0001414078	Africa
Africa|hCoV-19/Gambia/GC19-1503/2020|EPI ISL 561021|B.1.1|Gambia|2020-05-14	Africa|hCoV-19/Mali/M002667/2020|EPI ISL 487453|B.1|Mali|2020-04-10	0.0003360877	Africa
Africa|hCoV-19/Gambia/GC19-1527/2020|EPI ISL 561022|B.1.1.293|Gambia|2020-05-16	Africa|hCoV-19/Mali/M002667/2020|EPI ISL 487453|B.1|Mali|2020-04-10	0.0002688868	Africa
Africa|hCoV-19/Gambia/GC19-1533/2020|EPI ISL 561023|B.1.1.264|Gambia|2020-05-16	Africa|hCoV-19/Mali/M002667/2020|EPI ISL 487453|B.1|Mali|2020-04-10	0.0002786145	Africa
Africa|hCoV-19/Gambia/GC19-1572/2020|EPI ISL 561014|B.1.1|Gambia|2020-05-20	Africa|hCoV-19/Mali/M002667/2020|EPI ISL 487453|B.1|Mali|2020-04-10	0.0002440716	Africa
Africa|hCoV-19/Gambia/GC19-1575/2020|EPI ISL 561026|B.1.1|Gambia|2020-05-20	Africa|hCoV-19/Mali/M002667/2020|EPI ISL 487453|B.1|Mali|2020-04-10	0.0002429053	Africa
Africa|hCoV-19/Gambia/GC19-1606/2020|EPI ISL 561027|B.1.1|Gambia|2020-05-20	Africa|hCoV-19/Mali/M002667/2020|EPI ISL 487453|B.1|Mali|2020-04-10	0.0002786238	Africa
Africa|hCoV-19/Gambia/GC19-1706/2020|EPI ISL 561028|B.1.5|Gambia|2020-05-22	Africa|hCoV-19/Mali/M002667/2020|EPI ISL 487453|B.1|Mali|2020-04-10	0.0001399581	Africa
Africa|hCoV-19/Gambia/GC19-1814/2020|EPI ISL 561032|B.1.5|Gambia|2020-05-28	Africa|hCoV-19/Mali/M002667/2020|EPI ISL 487453|B.1|Mali|2020-04-10	0.0001413576	Africa
Africa|hCoV-19/Gambia/GC19-1818/2020|EPI ISL 561034|B.1.1|Gambia|2020-05-28	Africa|hCoV-19/Mali/M002667/2020|EPI ISL 487453|B.1|Mali|2020-04-10	0.0003361100	Africa
Africa|hCoV-19/Gambia/GC19-1983/2020|EPI ISL 561038|B.1.1|Gambia|2020-06-07	Africa|hCoV-19/Mali/M002667/2020|EPI ISL 487453|B.1|Mali|2020-04-10	0.0003360995	Africa
Africa|hCoV-19/Gambia/GC19-2197/2020|EPI ISL 561040|B.1.292|Gambia|2020-06-26	Africa|hCoV-19/Mali/M002667/2020|EPI ISL 487453|B.1|Mali|2020-04-10	0.0001016135	Africa
Africa|hCoV-19/Gambia/GC19-2427/2020|EPI ISL 561105|B.1.1.293|Gambia|2020-07-21	Africa|hCoV-19/Mali/M002667/2020|EPI ISL 487453|B.1|Mali|2020-04-10	0.0002688985	Africa
Africa|hCoV-19/Gambia/GC19-2443/2020|EPI ISL 561106|B.1.5|Gambia|2020-07-21	Africa|hCoV-19/Mali/M002667/2020|EPI ISL 487453|B.1|Mali|2020-04-10	0.0001060499	Africa
Africa|hCoV-19/Gambia/GC19-2450/2020|EPI ISL 561107|B.1.5.12|Gambia|2020-07-21	Africa|hCoV-19/Mali/M002667/2020|EPI ISL 487453|B.1|Mali|2020-04-10	0.0003024672	Africa
Africa|hCoV-19/Gambia/GC19-2459/2020|EPI ISL 561108|B.1.1.293|Gambia|2020-07-21	Africa|hCoV-19/Mali/M002667/2020|EPI ISL 487453|B.1|Mali|2020-04-10	0.0002371680	Africa
Africa|hCoV-19/Gambia/GC19-2469/2020|EPI ISL 561109|B.1.5|Gambia|2020-07-21	Africa|hCoV-19/Mali/M002667/2020|EPI ISL 487453|B.1|Mali|2020-04-10	0.0001033968	Africa
Africa|hCoV-19/Gambia/GC19-2473/2020|EPI ISL 561110|B.1.5.12|Gambia|2020-07-21	Africa|hCoV-19/Mali/M002667/2020|EPI ISL 487453|B.1|Mali|2020-04-10	0.0003360961	Africa
Africa|hCoV-19/Gambia/GC19-2498/2020|EPI ISL 561111|B.1.292|Gambia|2020-07-21	Africa|hCoV-19/Mali/M002667/2020|EPI ISL 487453|B.1|Mali|2020-04-10	0.0001343951	Africa
Africa|hCoV-19/Gambia/GC19-2525/2020|EPI ISL 561113|B.1.1.293|Gambia|2020-07-21	Africa|hCoV-19/Mali/M002667/2020|EPI ISL 487453|B.1|Mali|2020-04-10	0.0003360961	Africa
Africa|hCoV-19/Gambia/GC19-2526/2020|EPI ISL 561114|B.1.5.12|Gambia|2020-07-21	Africa|hCoV-19/Mali/M002667/2020|EPI ISL 487453|B.1|Mali|2020-04-10	0.0003361028	Africa
Africa|hCoV-19/Gambia/GC19-2629/2020|EPI ISL 561123|B.1.5.12|Gambia|2020-07-21	Africa|hCoV-19/Mali/M002667/2020|EPI ISL 487453|B.1|Mali|2020-04-10	0.0003049262	Africa
Africa|hCoV-19/Gambia/GC19-2632/2020|EPI ISL 561124|B.1.5.12|Gambia|2020-07-21	Africa|hCoV-19/Mali/M002667/2020|EPI ISL 487453|B.1|Mali|2020-04-10	0.0003046992	Africa
Africa|hCoV-19/Gambia/GC19-2638/2020|EPI ISL 561126|B.1.5.12|Gambia|2020-07-21	Africa|hCoV-19/Mali/M002667/2020|EPI ISL 487453|B.1|Mali|2020-04-10	0.0002774909	Africa
Africa|hCoV-19/Gambia/GC19-2652/2020|EPI ISL 561128|B.1.5.12|Gambia|2020-07-21	Africa|hCoV-19/Mali/M002667/2020|EPI ISL 487453|B.1|Mali|2020-04-10	0.0002017227	Africa
Africa|hCoV-19/Gambia/GC19-2654/2020|EPI ISL 561130|B.1.292|Gambia|2020-07-21	Africa|hCoV-19/Mali/M002667/2020|EPI ISL 487453|B.1|Mali|2020-04-10	0.0001680142	Africa
Africa|hCoV-19/Gambia/GC19-2663/2020|EPI ISL 561133|B.1.1.293|Gambia|2020-07-21	Africa|hCoV-19/Mali/M002667/2020|EPI ISL 487453|B.1|Mali|2020-04-10	0.0003697132	Africa
Africa|hCoV-19/Gambia/GC19-2707/2020|EPI ISL 561134|B.1.1.293|Gambia|2020-07-21	Africa|hCoV-19/Mali/M002667/2020|EPI ISL 487453|B.1|Mali|2020-04-10	0.0003047156	Africa
Africa|hCoV-19/Gambia/GC19-2711/2020|EPI ISL 561135|B.1.5.12|Gambia|2020-07-21	Africa|hCoV-19/Mali/M002667/2020|EPI ISL 487453|B.1|Mali|2020-04-10	0.0002688299	Africa
Africa|hCoV-19/Gambia/GC19-2730/2020|EPI ISL 561136|B.1.5.12|Gambia|2020-07-21	Africa|hCoV-19/Mali/M002667/2020|EPI ISL 487453|B.1|Mali|2020-04-10	0.0004063245	Africa
Africa|hCoV-19/Gambia/GC19-2731/2020|EPI ISL 561137|B.1.1.293|Gambia|2020-07-21	Africa|hCoV-19/Mali/M002667/2020|EPI ISL 487453|B.1|Mali|2020-04-10	0.0003361187	Africa
Africa|hCoV-19/Gambia/GC19-2828/2020|EPI ISL 561150|B.1.361|Gambia|2020-07-24	Africa|hCoV-19/Mali/M002667/2020|EPI ISL 487453|B.1|Mali|2020-04-10	0.0001344100	Africa
Africa|hCoV-19/Gambia/GC19-2842/2020|EPI ISL 561151|B.1.1|Gambia|2020-07-24	Africa|hCoV-19/Mali/M002667/2020|EPI ISL 487453|B.1|Mali|2020-04-10	0.0004033628	Africa
Africa|hCoV-19/Gambia/GC19-2898/2020|EPI ISL 561153|B.1.5.12|Gambia|2020-07-24	Africa|hCoV-19/Mali/M002667/2020|EPI ISL 487453|B.1|Mali|2020-04-10	0.0002688480	Africa
Africa|hCoV-19/Gambia/GC19-2904/2020|EPI ISL 561154|B.1.1|Gambia|2020-07-24	Africa|hCoV-19/Mali/M002667/2020|EPI ISL 487453|B.1|Mali|2020-04-10	0.0004033492	Africa
Africa|hCoV-19/Gambia/GC19-2947/2020|EPI ISL 561155|B.1.5.12|Gambia|2020-07-24	Africa|hCoV-19/Mali/M002667/2020|EPI ISL 487453|B.1|Mali|2020-04-10	0.0003024530	Africa
Africa|hCoV-19/Gambia/GC19-2973/2020|EPI ISL 561156|B.1.1.293|Gambia|2020-07-24	Africa|hCoV-19/Mali/M002667/2020|EPI ISL 487453|B.1|Mali|2020-04-10	0.0003024733	Africa
Africa|hCoV-19/Gambia/GC19-2977/2020|EPI ISL 561157|B.1.1.293|Gambia|2020-07-24	Africa|hCoV-19/Mali/M002667/2020|EPI ISL 487453|B.1|Mali|2020-04-10	0.0003024834	Africa
Africa|hCoV-19/Gambia/GC19-2985/2020|EPI ISL 561158|B.1.5.12|Gambia|2020-07-24	Africa|hCoV-19/Mali/M002667/2020|EPI ISL 487453|B.1|Mali|2020-04-10	0.0002016143	Africa
Africa|hCoV-19/Gambia/GC19-2991/2020|EPI ISL 561159|B.1.1|Gambia|2020-07-24	Africa|hCoV-19/Mali/M002667/2020|EPI ISL 487453|B.1|Mali|2020-04-10	0.0002688895	Africa
Africa|hCoV-19/Gambia/GC19-3064/2020|EPI ISL 561160|B.1.1|Gambia|2020-07-25	Africa|hCoV-19/Mali/M002667/2020|EPI ISL 487453|B.1|Mali|2020-04-10	0.0004033763	Africa
Africa|hCoV-19/Gambia/GC19-3065/2020|EPI ISL 561161|B.1.5.12|Gambia|2020-07-25	Africa|hCoV-19/Mali/M002667/2020|EPI ISL 487453|B.1|Mali|2020-04-10	0.0003418045	Africa
Africa|hCoV-19/Gambia/GC19-3081/2020|EPI ISL 561162|B.1.1|Gambia|2020-07-25	Africa|hCoV-19/Mali/M002667/2020|EPI ISL 487453|B.1|Mali|2020-04-10	0.0004033626	Africa
Africa|hCoV-19/Gambia/GC19-3085/2020|EPI ISL 561163|B.1.1.293|Gambia|2020-07-25	Africa|hCoV-19/Mali/M002667/2020|EPI ISL 487453|B.1|Mali|2020-04-10	0.0002370122	Africa
Africa|hCoV-19/Gambia/GC19-3087/2020|EPI ISL 561041|B.1.292|Gambia|2020-07-25	Africa|hCoV-19/Mali/M002667/2020|EPI ISL 487453|B.1|Mali|2020-04-10	0.0001679972	Africa
Africa|hCoV-19/Gambia/GC19-3099/2020|EPI ISL 561164|B.1.1.242|Gambia|2020-07-25	Africa|hCoV-19/Mali/M002667/2020|EPI ISL 487453|B.1|Mali|2020-04-10	0.0003697182	Africa
Africa|hCoV-19/Gambia/GC19-3110/2020|EPI ISL 561165|B.1.1.293|Gambia|2020-07-25	Africa|hCoV-19/Mali/M002667/2020|EPI ISL 487453|B.1|Mali|2020-04-10	0.0003360995	Africa
Africa|hCoV-19/Gambia/GC19-3112/2020|EPI ISL 561166|B.1|Gambia|2020-07-25	Africa|hCoV-19/Mali/M002667/2020|EPI ISL 487453|B.1|Mali|2020-04-10	0.0003696847	Africa
Africa|hCoV-19/Gambia/GC19-3113/2020|EPI ISL 561167|B.1.1.293|Gambia|2020-07-25	Africa|hCoV-19/Mali/M002667/2020|EPI ISL 487453|B.1|Mali|2020-04-10	0.0003024733	Africa
Africa|hCoV-19/Gambia/GC19-3114/2020|EPI ISL 561168|B.1.1|Gambia|2020-07-25	Africa|hCoV-19/Mali/M002667/2020|EPI ISL 487453|B.1|Mali|2020-04-10	0.0004033492	Africa
Africa|hCoV-19/Gambia/GC19-3135/2020|EPI ISL 561169|B.1.5.12|Gambia|2020-07-27	Africa|hCoV-19/Mali/M002667/2020|EPI ISL 487453|B.1|Mali|2020-04-10	0.0002031155	Africa
Africa|hCoV-19/Gambia/GC19-3140/2020|EPI ISL 561042|B.1.5.12|Gambia|2020-07-27	Africa|hCoV-19/Mali/M002667/2020|EPI ISL 487453|B.1|Mali|2020-04-10	0.0003697293	Africa
Africa|hCoV-19/Gambia/GC19-3145/2020|EPI ISL 561170|B.1.1|Gambia|2020-07-27	Africa|hCoV-19/Mali/M002667/2020|EPI ISL 487453|B.1|Mali|2020-04-10	0.0004033628	Africa
Africa|hCoV-19/Gambia/GC19-3146/2020|EPI ISL 561171|B.1.5.12|Gambia|2020-07-27	Africa|hCoV-19/Mali/M002667/2020|EPI ISL 487453|B.1|Mali|2020-04-10	0.0002031795	Africa
Africa|hCoV-19/Gambia/GC19-3165/2020|EPI ISL 561043|B.1.1.293|Gambia|2020-07-27	Africa|hCoV-19/Mali/M002667/2020|EPI ISL 487453|B.1|Mali|2020-04-10	0.0003024733	Africa
Africa|hCoV-19/Gambia/GC19-3166/2020|EPI ISL 561044|B.1.5.12|Gambia|2020-07-27	Africa|hCoV-19/Mali/M002667/2020|EPI ISL 487453|B.1|Mali|2020-04-10	0.0002031087	Africa
Africa|hCoV-19/Gambia/GC19-3189/2020|EPI ISL 561045|B.1.5|Gambia|2020-07-27	Africa|hCoV-19/Mali/M002667/2020|EPI ISL 487453|B.1|Mali|2020-04-10	0.0001367358	Africa
Africa|hCoV-19/Gambia/GC19-3192/2020|EPI ISL 561046|B.1.5|Gambia|2020-07-27	Africa|hCoV-19/Mali/M002667/2020|EPI ISL 487453|B.1|Mali|2020-04-10	0.0001692990	Africa
Africa|hCoV-19/Gambia/GC19-3193/2020|EPI ISL 561047|B.1.5.12|Gambia|2020-07-27	Africa|hCoV-19/Mali/M002667/2020|EPI ISL 487453|B.1|Mali|2020-04-10	0.0002031018	Africa
Africa|hCoV-19/Gambia/GC19-3208/2020|EPI ISL 561048|B.1.5.12|Gambia|2020-07-27	Africa|hCoV-19/Mali/M002667/2020|EPI ISL 487453|B.1|Mali|2020-04-10	0.0002708592	Africa
Africa|hCoV-19/Gambia/GC19-3209/2020|EPI ISL 561049|B.1.5.12|Gambia|2020-07-27	Africa|hCoV-19/Mali/M002667/2020|EPI ISL 487453|B.1|Mali|2020-04-10	0.0001354081	Africa
Africa|hCoV-19/Gambia/GC19-3210/2020|EPI ISL 561050|B.1.5.12|Gambia|2020-07-27	Africa|hCoV-19/Mali/M002667/2020|EPI ISL 487453|B.1|Mali|2020-04-10	0.0001734245	Africa
Africa|hCoV-19/Gambia/GC19-3214/2020|EPI ISL 561051|B.1.1.293|Gambia|2020-07-27	Africa|hCoV-19/Mali/M002667/2020|EPI ISL 487453|B.1|Mali|2020-04-10	0.0002031491	Africa
Africa|hCoV-19/Gambia/GC19-3219/2020|EPI ISL 561052|B.1.5.12|Gambia|2020-07-27	Africa|hCoV-19/Mali/M002667/2020|EPI ISL 487453|B.1|Mali|2020-04-10	0.0002016414	Africa
Africa|hCoV-19/Gambia/GC19-3246/2020|EPI ISL 561053|B.1.5.12|Gambia|2020-07-27	Africa|hCoV-19/Mali/M002667/2020|EPI ISL 487453|B.1|Mali|2020-04-10	0.0002031265	Africa
Africa|hCoV-19/Gambia/GC19-3255/2020|EPI ISL 561054|B.1.177|Gambia|2020-07-27	Africa|hCoV-19/Mali/M002667/2020|EPI ISL 487453|B.1|Mali|2020-04-10	0.0001354337	Africa
Africa|hCoV-19/Gambia/GC19-3266/2020|EPI ISL 561055|B.1.5|Gambia|2020-07-27	Africa|hCoV-19/Mali/M002667/2020|EPI ISL 487453|B.1|Mali|2020-04-10	0.0001015629	Africa
Africa|hCoV-19/Gambia/GC19-3267/2020|EPI ISL 561056|B.1.5.12|Gambia|2020-07-27	Africa|hCoV-19/Mali/M002667/2020|EPI ISL 487453|B.1|Mali|2020-04-10	0.0001354154	Africa
Africa|hCoV-19/Gambia/GC19-3278/2020|EPI ISL 561058|B.1.5.12|Gambia|2020-07-27	Africa|hCoV-19/Mali/M002667/2020|EPI ISL 487453|B.1|Mali|2020-04-10	0.0001692498	Africa
Africa|hCoV-19/Gambia/GC19-3301/2020|EPI ISL 561059|B.1.5.12|Gambia|2020-07-27	Africa|hCoV-19/Mali/M002667/2020|EPI ISL 487453|B.1|Mali|2020-04-10	0.0001692670	Africa
Africa|hCoV-19/Gambia/GC19-3317/2020|EPI ISL 561060|B.1.5|Gambia|2020-07-27	Africa|hCoV-19/Mali/M002667/2020|EPI ISL 487453|B.1|Mali|2020-04-10	0.0001680667	Africa
Africa|hCoV-19/Gambia/GC19-3323/2020|EPI ISL 561061|B.1.5|Gambia|2020-07-27	Africa|hCoV-19/Mali/M002667/2020|EPI ISL 487453|B.1|Mali|2020-04-10	0.0001354397	Africa
Africa|hCoV-19/Gambia/GC19-3358/2020|EPI ISL 561062|B.1.1.293|Gambia|2020-07-27	Africa|hCoV-19/Mali/M002667/2020|EPI ISL 487453|B.1|Mali|2020-04-10	0.0004033492	Africa
Africa|hCoV-19/Gambia/GC19-3365/2020|EPI ISL 561063|B.1.5.12|Gambia|2020-07-27	Africa|hCoV-19/Mali/M002667/2020|EPI ISL 487453|B.1|Mali|2020-04-10	0.0002369834	Africa
Africa|hCoV-19/Gambia/GC19-3373/2020|EPI ISL 561064|B.1.5|Gambia|2020-07-27	Africa|hCoV-19/Mali/M002667/2020|EPI ISL 487453|B.1|Mali|2020-04-10	0.0000338514	Africa
Africa|hCoV-19/Gambia/GC19-3374/2020|EPI ISL 561065|B.1.5.12|Gambia|2020-07-27	Africa|hCoV-19/Mali/M002667/2020|EPI ISL 487453|B.1|Mali|2020-04-10	0.0002031087	Africa
Africa|hCoV-19/Gambia/GC19-3375/2020|EPI ISL 561066|B.1.5.12|Gambia|2020-07-27	Africa|hCoV-19/Mali/M002667/2020|EPI ISL 487453|B.1|Mali|2020-04-10	0.0001692498	Africa
Africa|hCoV-19/Gambia/GC19-3380/2020|EPI ISL 561067|B.1.5.12|Gambia|2020-07-27	Africa|hCoV-19/Mali/M002667/2020|EPI ISL 487453|B.1|Mali|2020-04-10	0.0002031224	Africa
Africa|hCoV-19/Gambia/GC19-3381/2020|EPI ISL 561068|B.1.5.12|Gambia|2020-07-27	Africa|hCoV-19/Mali/M002667/2020|EPI ISL 487453|B.1|Mali|2020-04-10	0.0003696971	Africa
Africa|hCoV-19/Gambia/GC19-3396/2020|EPI ISL 561069|B.1.5.12|Gambia|2020-07-27	Africa|hCoV-19/Mali/M002667/2020|EPI ISL 487453|B.1|Mali|2020-04-10	0.0003360815	Africa
Africa|hCoV-19/Gambia/GC19-3398/2020|EPI ISL 561070|B.1.1.242|Gambia|2020-07-27	Africa|hCoV-19/Mali/M002667/2020|EPI ISL 487453|B.1|Mali|2020-04-10	0.0004705837	Africa
Africa|hCoV-19/Gambia/GC19-3399/2020|EPI ISL 561172|B.1.5|Gambia|2020-07-27	Africa|hCoV-19/Mali/M002667/2020|EPI ISL 487453|B.1|Mali|2020-04-10	0.0002016678	Africa
Africa|hCoV-19/Gambia/GC19-3400/2020|EPI ISL 561173|B.1.5|Gambia|2020-07-27	Africa|hCoV-19/Mali/M002667/2020|EPI ISL 487453|B.1|Mali|2020-04-10	0.0002016434	Africa
Africa|hCoV-19/Gambia/GC19-3407/2020|EPI ISL 561174|B.1.1.242|Gambia|2020-07-27	Africa|hCoV-19/Mali/M002667/2020|EPI ISL 487453|B.1|Mali|2020-04-10	0.0002352665	Africa
Africa|hCoV-19/Gambia/GC19-3411/2020|EPI ISL 561175|B.1.5.12|Gambia|2020-07-27	Africa|hCoV-19/Mali/M002667/2020|EPI ISL 487453|B.1|Mali|2020-04-10	0.0002731179	Africa
Africa|hCoV-19/Gambia/GC19-3418/2020|EPI ISL 561176|B.1.1.242|Gambia|2020-07-27	Africa|hCoV-19/Mali/M002667/2020|EPI ISL 487453|B.1|Mali|2020-04-10	0.0003024804	Africa
Africa|hCoV-19/Gambia/GC19-3429/2020|EPI ISL 561178|B.1.5.12|Gambia|2020-07-27	Africa|hCoV-19/Mali/M002667/2020|EPI ISL 487453|B.1|Mali|2020-04-10	0.0002016143	Africa
Africa|hCoV-19/Gambia/GC19-3432/2020|EPI ISL 561179|B.1.5.12|Gambia|2020-07-27	Africa|hCoV-19/Mali/M002667/2020|EPI ISL 487453|B.1|Mali|2020-04-10	0.0003724869	Africa
Africa|hCoV-19/Gambia/GC19-3438/2020|EPI ISL 561180|B.1.5.12|Gambia|2020-07-27	Africa|hCoV-19/Mali/M002667/2020|EPI ISL 487453|B.1|Mali|2020-04-10	0.0003361007	Africa
Africa|hCoV-19/Gambia/GC19-3445/2020|EPI ISL 561181|B.1.5.12|Gambia|2020-07-27	Africa|hCoV-19/Mali/M002667/2020|EPI ISL 487453|B.1|Mali|2020-04-10	0.0004033141	Africa
Africa|hCoV-19/Gambia/GC19-3448/2020|EPI ISL 561183|B.1.5|Gambia|2020-07-27	Africa|hCoV-19/Mali/M002667/2020|EPI ISL 487453|B.1|Mali|2020-04-10	0.0001367218	Africa
Africa|hCoV-19/Gambia/GC19-3497/2020|EPI ISL 561184|B.1.5.12|Gambia|2020-07-27	Africa|hCoV-19/Mali/M002667/2020|EPI ISL 487453|B.1|Mali|2020-04-10	0.0003360589	Africa
Africa|hCoV-19/Gambia/GC19-3503/2020|EPI ISL 561186|B.1.5.12|Gambia|2020-07-27	Africa|hCoV-19/Mali/M002667/2020|EPI ISL 487453|B.1|Mali|2020-04-10	0.0002389243	Africa
Africa|hCoV-19/Gambia/GC19-3504/2020|EPI ISL 561187|B.1.5.12|Gambia|2020-07-27	Africa|hCoV-19/Mali/M002667/2020|EPI ISL 487453|B.1|Mali|2020-04-10	0.0003047095	Africa
Africa|hCoV-19/Gambia/GC19-3505/2020|EPI ISL 561188|B.1.5.12|Gambia|2020-07-27	Africa|hCoV-19/Mali/M002667/2020|EPI ISL 487453|B.1|Mali|2020-04-10	0.0002688516	Africa
Africa|hCoV-19/Gambia/GC19-3529/2020|EPI ISL 561191|B.1.5.12|Gambia|2020-07-27	Africa|hCoV-19/Mali/M002667/2020|EPI ISL 487453|B.1|Mali|2020-04-10	0.0003360894	Africa
Africa|hCoV-19/Gambia/GC19-3530/2020|EPI ISL 561192|B.1.5.12|Gambia|2020-07-27	Africa|hCoV-19/Mali/M002667/2020|EPI ISL 487453|B.1|Mali|2020-04-10	0.0002067972	Africa
Africa|hCoV-19/Gambia/GC19-3533/2020|EPI ISL 561193|B.1.1.293|Gambia|2020-07-27	Africa|hCoV-19/Mali/M002667/2020|EPI ISL 487453|B.1|Mali|2020-04-10	0.0003361300	Africa
Africa|hCoV-19/Gambia/GC19-3535/2020|EPI ISL 561194|B.1.1.242|Gambia|2020-07-27	Africa|hCoV-19/Mali/M002667/2020|EPI ISL 487453|B.1|Mali|2020-04-10	0.0004033547	Africa
Africa|hCoV-19/Gambia/GC19-3550/2020|EPI ISL 561195|B.1.5.12|Gambia|2020-07-27	Africa|hCoV-19/Mali/M002667/2020|EPI ISL 487453|B.1|Mali|2020-04-10	0.0003024703	Africa
Africa|hCoV-19/Gambia/GC19-3565/2020|EPI ISL 561196|B.1.5.12|Gambia|2020-07-27	Africa|hCoV-19/Mali/M002667/2020|EPI ISL 487453|B.1|Mali|2020-04-10	0.0002352214	Africa
Africa|hCoV-19/Gambia/GC19-3578/2020|EPI ISL 561197|B.1.5.12|Gambia|2020-07-27	Africa|hCoV-19/Mali/M002667/2020|EPI ISL 487453|B.1|Mali|2020-04-10	0.0002689564	Africa
Africa|hCoV-19/Gambia/GC19-3629/2020|EPI ISL 561199|B.1.5.12|Gambia|2020-07-27	Africa|hCoV-19/Mali/M002667/2020|EPI ISL 487453|B.1|Mali|2020-04-10	0.0003697132	Africa
Africa|hCoV-19/Gambia/GC19-3656/2020|EPI ISL 561201|B.1.5.12|Gambia|2020-07-27	Africa|hCoV-19/Mali/M002667/2020|EPI ISL 487453|B.1|Mali|2020-04-10	0.0002688570	Africa
Africa|hCoV-19/Gambia/GC19-3659/2020|EPI ISL 561202|B.1.1|Gambia|2020-07-27	Africa|hCoV-19/Mali/M002667/2020|EPI ISL 487453|B.1|Mali|2020-04-10	0.0002688832	Africa
Africa|hCoV-19/Gambia/GC19-3666/2020|EPI ISL 561204|B.1.5.12|Gambia|2020-07-27	Africa|hCoV-19/Mali/M002667/2020|EPI ISL 487453|B.1|Mali|2020-04-10	0.0003388253	Africa
Africa|hCoV-19/Gambia/GC19-3769/2020|EPI ISL 561072|B.1.292|Gambia|2020-07-27	Africa|hCoV-19/Mali/M002667/2020|EPI ISL 487453|B.1|Mali|2020-04-10	0.0001365011	Africa
Africa|hCoV-19/Gambia/GC19-3773/2020|EPI ISL 561073|B.1.5.12|Gambia|2020-07-27	Africa|hCoV-19/Mali/M002667/2020|EPI ISL 487453|B.1|Mali|2020-04-10	0.0003360815	Africa
Africa|hCoV-19/Gambia/GC19-3774/2020|EPI ISL 561074|B.1.5.12|Gambia|2020-07-27	Africa|hCoV-19/Mali/M002667/2020|EPI ISL 487453|B.1|Mali|2020-04-10	0.0003024672	Africa
Africa|hCoV-19/Gambia/GC19-3794/2020|EPI ISL 561078|B.1.5.12|Gambia|2020-07-27	Africa|hCoV-19/Mali/M002667/2020|EPI ISL 487453|B.1|Mali|2020-04-10	0.0003071947	Africa
Africa|hCoV-19/Gambia/GC19-3796/2020|EPI ISL 561079|B.1.5.12|Gambia|2020-07-27	Africa|hCoV-19/Mali/M002667/2020|EPI ISL 487453|B.1|Mali|2020-04-10	0.0003360656	Africa
Africa|hCoV-19/Gambia/GC19-3798/2020|EPI ISL 561080|B.1.1.242|Gambia|2020-07-27	Africa|hCoV-19/Mali/M002667/2020|EPI ISL 487453|B.1|Mali|2020-04-10	0.0004412279	Africa
Africa|hCoV-19/Gambia/GC19-3799/2020|EPI ISL 561081|B.1.1.242|Gambia|2020-07-27	Africa|hCoV-19/Mali/M002667/2020|EPI ISL 487453|B.1|Mali|2020-04-10	0.0004369428	Africa
Africa|hCoV-19/Gambia/GC19-3802/2020|EPI ISL 561082|B.1.5.12|Gambia|2020-07-27	Africa|hCoV-19/Mali/M002667/2020|EPI ISL 487453|B.1|Mali|2020-04-10	0.0003696921	Africa
Africa|hCoV-19/Gambia/GC19-3805/2020|EPI ISL 561083|B.1.5.12|Gambia|2020-07-27	Africa|hCoV-19/Mali/M002667/2020|EPI ISL 487453|B.1|Mali|2020-04-10	0.0003360736	Africa
Africa|hCoV-19/Gambia/GC19-3806/2020|EPI ISL 561084|B.1.1.293|Gambia|2020-07-27	Africa|hCoV-19/Mali/M002667/2020|EPI ISL 487453|B.1|Mali|2020-04-10	0.0003361028	Africa
Africa|hCoV-19/Gambia/GC19-3807/2020|EPI ISL 561085|B.1.1.293|Gambia|2020-07-27	Africa|hCoV-19/Mali/M002667/2020|EPI ISL 487453|B.1|Mali|2020-04-10	0.0003697491	Africa
Africa|hCoV-19/Gambia/GC19-3812/2020|EPI ISL 561086|B.1.1.293|Gambia|2020-07-27	Africa|hCoV-19/Mali/M002667/2020|EPI ISL 487453|B.1|Mali|2020-04-10	0.0004041994	Africa
Africa|hCoV-19/Gambia/GC19-3813/2020|EPI ISL 561087|B.1.1.293|Gambia|2020-07-27	Africa|hCoV-19/Mali/M002667/2020|EPI ISL 487453|B.1|Mali|2020-04-10	0.0003697366	Africa
Africa|hCoV-19/Gambia/GC19-3814/2020|EPI ISL 561088|B.1|Gambia|2020-07-27	Africa|hCoV-19/Mali/M002667/2020|EPI ISL 487453|B.1|Mali|2020-04-10	0.0004369879	Africa
Africa|hCoV-19/Gambia/GC19-3816/2020|EPI ISL 561089|B.1.1.293|Gambia|2020-07-27	Africa|hCoV-19/Mali/M002667/2020|EPI ISL 487453|B.1|Mali|2020-04-10	0.0002369962	Africa
Africa|hCoV-19/Gambia/GC19-3818/2020|EPI ISL 561090|B.1.1.293|Gambia|2020-07-27	Africa|hCoV-19/Mali/M002667/2020|EPI ISL 487453|B.1|Mali|2020-04-10	0.0004369704	Africa
Africa|hCoV-19/Gambia/GC19-3820/2020|EPI ISL 561091|B.1.1.293|Gambia|2020-07-27	Africa|hCoV-19/Mali/M002667/2020|EPI ISL 487453|B.1|Mali|2020-04-10	0.0003697367	Africa
Africa|hCoV-19/Gambia/GC19-3821/2020|EPI ISL 561092|B.1.5.12|Gambia|2020-07-27	Africa|hCoV-19/Mali/M002667/2020|EPI ISL 487453|B.1|Mali|2020-04-10	0.0002412517	Africa
Africa|hCoV-19/Gambia/GC19-3822/2020|EPI ISL 561093|B.1.5.12|Gambia|2020-07-27	Africa|hCoV-19/Mali/M002667/2020|EPI ISL 487453|B.1|Mali|2020-04-10	0.0003360815	Africa
Africa|hCoV-19/Gambia/GC19-3823/2020|EPI ISL 561094|B.1.5.12|Gambia|2020-07-27	Africa|hCoV-19/Mali/M002667/2020|EPI ISL 487453|B.1|Mali|2020-04-10	0.0003385946	Africa
Africa|hCoV-19/Gambia/GC19-3835/2020|EPI ISL 561096|B.1.1.293|Gambia|2020-07-27	Africa|hCoV-19/Mali/M002667/2020|EPI ISL 487453|B.1|Mali|2020-04-10	0.0003361141	Africa
Africa|hCoV-19/Gambia/GC19-3836/2020|EPI ISL 561097|B.1.5.12|Gambia|2020-07-27	Africa|hCoV-19/Mali/M002667/2020|EPI ISL 487453|B.1|Mali|2020-04-10	0.0003024469	Africa
Africa|hCoV-19/Gambia/GC19-3839/2020|EPI ISL 561098|B.1.5.12|Gambia|2020-07-27	Africa|hCoV-19/Mali/M002667/2020|EPI ISL 487453|B.1|Mali|2020-04-10	0.0003360815	Africa
Africa|hCoV-19/Gambia/GC19-3842/2020|EPI ISL 561099|B.1.1.293|Gambia|2020-07-27	Africa|hCoV-19/Mali/M002667/2020|EPI ISL 487453|B.1|Mali|2020-04-10	0.0004369792	Africa
Africa|hCoV-19/Gambia/GC19-3846/2020|EPI ISL 561100|B.1.1.293|Gambia|2020-07-27	Africa|hCoV-19/Mali/M002667/2020|EPI ISL 487453|B.1|Mali|2020-04-10	0.0004033573	Africa
Africa|hCoV-19/Gambia/GC19-3852/2020|EPI ISL 561101|B.1.5.12|Gambia|2020-07-27	Africa|hCoV-19/Mali/M002667/2020|EPI ISL 487453|B.1|Mali|2020-04-10	0.0003413612	Africa
Africa|hCoV-19/Gambia/GC19-3854/2020|EPI ISL 561102|B.1.1.293|Gambia|2020-07-27	Africa|hCoV-19/Mali/M002667/2020|EPI ISL 487453|B.1|Mali|2020-04-10	0.0004369792	Africa
Africa|hCoV-19/Gambia/GC192573/2020|EPI ISL 561115|B.1.5.12|Gambia|2020-07-21	Africa|hCoV-19/Mali/M002667/2020|EPI ISL 487453|B.1|Mali|2020-04-10	0.0003360961	Africa
Africa|hCoV-19/Gambia/GC192576/2020|EPI ISL 561117|B.1.5.12|Gambia|2020-07-21	Africa|hCoV-19/Mali/M002667/2020|EPI ISL 487453|B.1|Mali|2020-04-10	0.0002371656	Africa
Africa|hCoV-19/Gambia/GC192579/2020|EPI ISL 561118|B.1.5.12|Gambia|2020-07-21	Africa|hCoV-19/Mali/M002667/2020|EPI ISL 487453|B.1|Mali|2020-04-10	0.0002385556	Africa
Africa|hCoV-19/Gambia/GC192602/2020|EPI ISL 561120|B.1.1.293|Gambia|2020-07-21	Africa|hCoV-19/Mali/M002667/2020|EPI ISL 487453|B.1|Mali|2020-04-10	0.0004369705	Africa
Africa|hCoV-19/Gambia/GC192610/2020|EPI ISL 561121|B.1.1.293|Gambia|2020-07-21	Africa|hCoV-19/Mali/M002667/2020|EPI ISL 487453|B.1|Mali|2020-04-10	0.0004369705	Africa
Africa|hCoV-19/Gambia/GC192751/2020|EPI ISL 561138|B.1.5.12|Gambia|2020-07-21	Africa|hCoV-19/Mali/M002667/2020|EPI ISL 487453|B.1|Mali|2020-04-10	0.0003697206	Africa
Africa|hCoV-19/Gambia/GC192756/2020|EPI ISL 561139|B.1.5.12|Gambia|2020-07-22	Africa|hCoV-19/Mali/M002667/2020|EPI ISL 487453|B.1|Mali|2020-04-10	0.0003024672	Africa
Africa|hCoV-19/Gambia/GC192772/2020|EPI ISL 561140|B.1.1|Gambia|2020-07-22	Africa|hCoV-19/Mali/M002667/2020|EPI ISL 487453|B.1|Mali|2020-04-10	0.0004033492	Africa
Africa|hCoV-19/Gambia/GC192778/2020|EPI ISL 561141|B.1.1|Gambia|2020-07-22	Africa|hCoV-19/Mali/M002667/2020|EPI ISL 487453|B.1|Mali|2020-04-10	0.0003024966	Africa
Africa|hCoV-19/Gambia/GC192781/2020|EPI ISL 561142|B.1.5.12|Gambia|2020-07-22	Africa|hCoV-19/Mali/M002667/2020|EPI ISL 487453|B.1|Mali|2020-04-10	0.0003360815	Africa
Africa|hCoV-19/Gambia/GC192782/2020|EPI ISL 561143|B.1.5.12|Gambia|2020-07-22	Africa|hCoV-19/Mali/M002667/2020|EPI ISL 487453|B.1|Mali|2020-04-10	0.0003360894	Africa
Africa|hCoV-19/Gambia/GC192786/2020|EPI ISL 561144|B.1.1.293|Gambia|2020-07-22	Africa|hCoV-19/Mali/M002667/2020|EPI ISL 487453|B.1|Mali|2020-04-10	0.0003697206	Africa
Africa|hCoV-19/Gambia/GC192789/2020|EPI ISL 561145|B.1|Gambia|2020-07-22	Africa|hCoV-19/Mali/M002667/2020|EPI ISL 487453|B.1|Mali|2020-04-10	0.0002688417	Africa
Africa|hCoV-19/Gambia/GC192811/2020|EPI ISL 561147|B.1.5.12|Gambia|2020-07-22	Africa|hCoV-19/Mali/M002667/2020|EPI ISL 487453|B.1|Mali|2020-04-10	0.0003074255	Africa
Africa|hCoV-19/Gambia/GC192812/2020|EPI ISL 561148|B.1.1.293|Gambia|2020-07-22	Africa|hCoV-19/Mali/M002667/2020|EPI ISL 487453|B.1|Mali|2020-04-10	0.0003024733	Africa
Africa|hCoV-19/Gambia/NPHL-038/2020|EPI ISL 561205|B.1.1|Gambia|2020	Africa|hCoV-19/Mali/M002667/2020|EPI ISL 487453|B.1|Mali|2020-04-10	0.0004369808	Africa
Africa|hCoV-19/Gambia/NPHL-061/2020|EPI ISL 561206|B.1.5.12|Gambia|2020	Africa|hCoV-19/Mali/M002667/2020|EPI ISL 487453|B.1|Mali|2020-04-10	0.0004033236	Africa
Africa|hCoV-19/Gambia/NPHL-1168/2020|EPI ISL 561212|B.1.5.12|Gambia|2020-06-27	Africa|hCoV-19/Mali/M002667/2020|EPI ISL 487453|B.1|Mali|2020-04-10	0.0004033477	Africa
Africa|hCoV-19/Gambia/NPHL-1208/2020|EPI ISL 561213|B.1.5.12|Gambia|2020-06-30	Africa|hCoV-19/Mali/M002667/2020|EPI ISL 487453|B.1|Mali|2020-04-10	0.0001702714	Africa
Africa|hCoV-19/Gambia/NPHL-1209/2020|EPI ISL 561214|B.1.5.12|Gambia|2020-06-30	Africa|hCoV-19/Mali/M002667/2020|EPI ISL 487453|B.1|Mali|2020-04-10	0.0001373210	Africa
Africa|hCoV-19/Gambia/NPHL-1212/2020|EPI ISL 561215|B.1.5.12|Gambia|2020-06-30	Africa|hCoV-19/Mali/M002667/2020|EPI ISL 487453|B.1|Mali|2020-04-10	0.0002688299	Africa
Africa|hCoV-19/Gambia/NPHL-1224/2020|EPI ISL 561217|B.1.1.293|Gambia|2020-06-30	Africa|hCoV-19/Mali/M002667/2020|EPI ISL 487453|B.1|Mali|2020-04-10	0.0002810012	Africa
Africa|hCoV-19/Gambia/NPHL-1230/2020|EPI ISL 561218|B.1.5|Gambia|2020-06-30	Africa|hCoV-19/Mali/M002667/2020|EPI ISL 487453|B.1|Mali|2020-04-10	0.0001021471	Africa
Africa|hCoV-19/Gambia/NPHL-1248/2020|EPI ISL 561222|B.1.5|Gambia|2020-07-01	Africa|hCoV-19/Mali/M002667/2020|EPI ISL 487453|B.1|Mali|2020-04-10	0.0001021403	Africa
Africa|hCoV-19/Gambia/NPHL-1258/2020|EPI ISL 561223|B.1.292|Gambia|2020-07-02	Africa|hCoV-19/Mali/M002667/2020|EPI ISL 487453|B.1|Mali|2020-04-10	0.0001007943	Africa
Africa|hCoV-19/Gambia/NPHL-1422/2020|EPI ISL 561228|B.1.5|Gambia|2020-07-04	Africa|hCoV-19/Mali/M002667/2020|EPI ISL 487453|B.1|Mali|2020-04-10	0.0001413476	Africa
Africa|hCoV-19/Gambia/NPHL-1424/2020|EPI ISL 561229|B.1.292|Gambia|2020-07-04	Africa|hCoV-19/Mali/M002667/2020|EPI ISL 487453|B.1|Mali|2020-04-10	0.0001008246	Africa
Africa|hCoV-19/Gambia/NPHL-1446/2020|EPI ISL 561230|B.1.5|Gambia|2020-07-04	Africa|hCoV-19/Mali/M002667/2020|EPI ISL 487453|B.1|Mali|2020-04-10	0.0001021403	Africa
Africa|hCoV-19/Gambia/NPHL-1477/2020|EPI ISL 561231|B.1.5|Gambia|2020	Africa|hCoV-19/Mali/M002667/2020|EPI ISL 487453|B.1|Mali|2020-04-10	0.0001054795	Africa
Africa|hCoV-19/Gambia/NPHL-1514/2020|EPI ISL 561232|B.1.1|Gambia|2020	Africa|hCoV-19/Mali/M002667/2020|EPI ISL 487453|B.1|Mali|2020-04-10	0.0003360882	Africa
Africa|hCoV-19/Gambia/NPHL-1641/2020|EPI ISL 561235|B.1.292|Gambia|2020-07-31	Africa|hCoV-19/Mali/M002667/2020|EPI ISL 487453|B.1|Mali|2020-04-10	0.0001392554	Africa
Africa|hCoV-19/Gambia/NPHL-1645/2020|EPI ISL 561236|B.1.1.293|Gambia|2020-08-04	Africa|hCoV-19/Mali/M002667/2020|EPI ISL 487453|B.1|Mali|2020-04-10	0.0002704344	Africa
Africa|hCoV-19/Gambia/NPHL-1711/2020|EPI ISL 561237|B.1.1.293|Gambia|2020-08-04	Africa|hCoV-19/Mali/M002667/2020|EPI ISL 487453|B.1|Mali|2020-04-10	0.0003024733	Africa
Africa|hCoV-19/Gambia/NPHL-1746/2020|EPI ISL 561238|B.1.1|Gambia|2020-07-20	Africa|hCoV-19/Mali/M002667/2020|EPI ISL 487453|B.1|Mali|2020-04-10	0.0002352791	Africa
Africa|hCoV-19/Gambia/NPHL-1921/2020|EPI ISL 561239|B.1.1|Gambia|2020	Africa|hCoV-19/Mali/M002667/2020|EPI ISL 487453|B.1|Mali|2020-04-10	0.0004033492	Africa
Africa|hCoV-19/Gambia/NPHL-1968/2020|EPI ISL 561240|B.1.1|Gambia|2020-07-16	Africa|hCoV-19/Mali/M002667/2020|EPI ISL 487453|B.1|Mali|2020-04-10	0.0004033492	Africa
Africa|hCoV-19/Gambia/NPHL-2037/2020|EPI ISL 561241|B.1.1|Gambia|2020-07-15	Africa|hCoV-19/Mali/M002667/2020|EPI ISL 487453|B.1|Mali|2020-04-10	0.0003697417	Africa
Africa|hCoV-19/Gambia/NPHL-2268/2020|EPI ISL 561242|B.1.1|Gambia|2020	Africa|hCoV-19/Mali/M002667/2020|EPI ISL 487453|B.1|Mali|2020-04-10	0.0002021236	Africa
Africa|hCoV-19/Gambia/NPHL-2344/2020|EPI ISL 561243|B.1.292|Gambia|2020	Africa|hCoV-19/Mali/M002667/2020|EPI ISL 487453|B.1|Mali|2020-04-10	0.0001680119	Africa
Africa|hCoV-19/Gambia/NPHL-2374/2020|EPI ISL 561244|B.1.5.12|Gambia|2020	Africa|hCoV-19/Mali/M002667/2020|EPI ISL 487453|B.1|Mali|2020-04-10	0.0002688390	Africa
Africa|hCoV-19/Gambia/NPHL-242/2020|EPI ISL 561245|B.1.5|Gambia|2020	Africa|hCoV-19/Mali/M002667/2020|EPI ISL 487453|B.1|Mali|2020-04-10	0.0001008122	Africa
Africa|hCoV-19/Gambia/NPHL-243/2020|EPI ISL 561246|B.1.5|Gambia|2020	Africa|hCoV-19/Mali/M002667/2020|EPI ISL 487453|B.1|Mali|2020-04-10	0.0001716861	Africa
Africa|hCoV-19/Gambia/NPHL-244/2020|EPI ISL 561247|B.1.1.293|Gambia|2020	Africa|hCoV-19/Mali/M002667/2020|EPI ISL 487453|B.1|Mali|2020-04-10	0.0003390239	Africa
Africa|hCoV-19/Gambia/NPHL-2443/2020|EPI ISL 561248|B.1.5.12|Gambia|2020	Africa|hCoV-19/Mali/M002667/2020|EPI ISL 487453|B.1|Mali|2020-04-10	0.0002688299	Africa
Africa|hCoV-19/Gambia/NPHL-2444/2020|EPI ISL 561249|B.1.292|Gambia|2020-07-21	Africa|hCoV-19/Mali/M002667/2020|EPI ISL 487453|B.1|Mali|2020-04-10	0.0001343951	Africa
Africa|hCoV-19/Gambia/NPHL-2446/2020|EPI ISL 561250|B.1.1|Gambia|2020	Africa|hCoV-19/Mali/M002667/2020|EPI ISL 487453|B.1|Mali|2020-04-10	0.0004136785	Africa
Africa|hCoV-19/Gambia/NPHL-245/2020|EPI ISL 561251|B.1.1|Gambia|2020	Africa|hCoV-19/Mali/M002667/2020|EPI ISL 487453|B.1|Mali|2020-04-10	0.0002370074	Africa
Africa|hCoV-19/Gambia/NPHL-2457/2020|EPI ISL 561252|B.1.1|Gambia|2020-07-21	Africa|hCoV-19/Mali/M002667/2020|EPI ISL 487453|B.1|Mali|2020-04-10	0.0004136642	Africa
Africa|hCoV-19/Gambia/NPHL-2458/2020|EPI ISL 561253|B.1.292|Gambia|2020-07-21	Africa|hCoV-19/Mali/M002667/2020|EPI ISL 487453|B.1|Mali|2020-04-10	0.0001378781	Africa
Africa|hCoV-19/Gambia/NPHL-2463/2020|EPI ISL 561254|B.1.1|Gambia|2020	Africa|hCoV-19/Mali/M002667/2020|EPI ISL 487453|B.1|Mali|2020-04-10	0.0004178260	Africa
Africa|hCoV-19/Gambia/NPHL-2465/2020|EPI ISL 561255|B.1.1|Gambia|2020-07-21	Africa|hCoV-19/Mali/M002667/2020|EPI ISL 487453|B.1|Mali|2020-04-10	0.0004136928	Africa
Africa|hCoV-19/Gambia/NPHL-2469/2020|EPI ISL 561256|B.1.5.12|Gambia|2020-07-21	Africa|hCoV-19/Mali/M002667/2020|EPI ISL 487453|B.1|Mali|2020-04-10	0.0003446940	Africa
Africa|hCoV-19/Gambia/NPHL-247/2020|EPI ISL 561257|B.1.1.293|Gambia|2020	Africa|hCoV-19/Mali/M002667/2020|EPI ISL 487453|B.1|Mali|2020-04-10	0.0003361074	Africa
Africa|hCoV-19/Gambia/NPHL-2470/2020|EPI ISL 561258|B.1.1|Gambia|2020-07-21	Africa|hCoV-19/Mali/M002667/2020|EPI ISL 487453|B.1|Mali|2020-04-10	0.0004136784	Africa
Africa|hCoV-19/Gambia/NPHL-2472/2020|EPI ISL 561259|B.1.5.12|Gambia|2020-07-21	Africa|hCoV-19/Mali/M002667/2020|EPI ISL 487453|B.1|Mali|2020-04-10	0.0001378510	Africa
Africa|hCoV-19/Gambia/NPHL-2473/2020|EPI ISL 561260|B.1.5.12|Gambia|2020-07-21	Africa|hCoV-19/Mali/M002667/2020|EPI ISL 487453|B.1|Mali|2020-04-10	0.0004033532	Africa
Africa|hCoV-19/Gambia/NPHL-2478/2020|EPI ISL 561261|B.1.5.12|Gambia|2020-07-21	Africa|hCoV-19/Mali/M002667/2020|EPI ISL 487453|B.1|Mali|2020-04-10	0.0002437098	Africa
Africa|hCoV-19/Gambia/NPHL-2497/2020|EPI ISL 561262|B.1.1.242|Gambia|2020-07-21	Africa|hCoV-19/Mali/M002667/2020|EPI ISL 487453|B.1|Mali|2020-04-10	0.0003829873	Africa
Africa|hCoV-19/Gambia/NPHL-2504/2020|EPI ISL 561264|B.1.5.12|Gambia|2020-07-23	Africa|hCoV-19/Mali/M002667/2020|EPI ISL 487453|B.1|Mali|2020-04-10	0.0004102903	Africa
Africa|hCoV-19/Gambia/NPHL-2514/2020|EPI ISL 561265|B.1.5.12|Gambia|2020-07-21	Africa|hCoV-19/Mali/M002667/2020|EPI ISL 487453|B.1|Mali|2020-04-10	0.0003446975	Africa
Africa|hCoV-19/Gambia/NPHL-2521/2020|EPI ISL 561266|B.1.5.12|Gambia|2020-07-23	Africa|hCoV-19/Mali/M002667/2020|EPI ISL 487453|B.1|Mali|2020-04-10	0.0003446834	Africa
Africa|hCoV-19/Gambia/NPHL-2522/2020|EPI ISL 561267|B.1.1.293|Gambia|2020-07-22	Africa|hCoV-19/Mali/M002667/2020|EPI ISL 487453|B.1|Mali|2020-04-10	0.0003795152	Africa
Africa|hCoV-19/Gambia/NPHL-2524/2020|EPI ISL 561268|B.1.1|Gambia|2020-07-24	Africa|hCoV-19/Mali/M002667/2020|EPI ISL 487453|B.1|Mali|2020-04-10	0.0003697418	Africa
Africa|hCoV-19/Gambia/NPHL-2529/2020|EPI ISL 561269|B.1.1.293|Gambia|2020-07-21	Africa|hCoV-19/Mali/M002667/2020|EPI ISL 487453|B.1|Mali|2020-04-10	0.0003446905	Africa
Africa|hCoV-19/Gambia/NPHL-253/2020|EPI ISL 561270|B.1.1.293|Gambia|2020	Africa|hCoV-19/Mali/M002667/2020|EPI ISL 487453|B.1|Mali|2020-04-10	0.0003697131	Africa
Africa|hCoV-19/Gambia/NPHL-2537/2020|EPI ISL 561271|B.1.1|Gambia|2020	Africa|hCoV-19/Mali/M002667/2020|EPI ISL 487453|B.1|Mali|2020-04-10	0.0004438120	Africa
Africa|hCoV-19/Gambia/NPHL-2538/2020|EPI ISL 561272|B.1.5.12|Gambia|2020-07-21	Africa|hCoV-19/Mali/M002667/2020|EPI ISL 487453|B.1|Mali|2020-04-10	0.0003102012	Africa
Africa|hCoV-19/Gambia/NPHL-2550/2020|EPI ISL 561274|B.1.292|Gambia|2020-07-21	Africa|hCoV-19/Mali/M002667/2020|EPI ISL 487453|B.1|Mali|2020-04-10	0.0001033779	Africa
Africa|hCoV-19/Gambia/NPHL-2554/2020|EPI ISL 561275|B.1.5.12|Gambia|2020	Africa|hCoV-19/Mali/M002667/2020|EPI ISL 487453|B.1|Mali|2020-04-10	0.0002412684	Africa
Africa|hCoV-19/Gambia/NPHL-2555/2020|EPI ISL 561276|B.1.1|Gambia|2020-07-21	Africa|hCoV-19/Mali/M002667/2020|EPI ISL 487453|B.1|Mali|2020-04-10	0.0003831098	Africa
Africa|hCoV-19/Gambia/NPHL-256/2020|EPI ISL 561277|B.1.1.293|Gambia|2020	Africa|hCoV-19/Mali/M002667/2020|EPI ISL 487453|B.1|Mali|2020-04-10	0.0002688777	Africa
Africa|hCoV-19/Gambia/NPHL-2560/2020|EPI ISL 561278|B.1.1|Gambia|2020	Africa|hCoV-19/Mali/M002667/2020|EPI ISL 487453|B.1|Mali|2020-04-10	0.0004136642	Africa
Africa|hCoV-19/Gambia/NPHL-2567/2020|EPI ISL 561279|B.1|Gambia|2020	Africa|hCoV-19/Mali/M002667/2020|EPI ISL 487453|B.1|Mali|2020-04-10	0.0004706324	Africa
Africa|hCoV-19/Gambia/NPHL-2573/2020|EPI ISL 561280|B.1.1.293|Gambia|2020	Africa|hCoV-19/Mali/M002667/2020|EPI ISL 487453|B.1|Mali|2020-04-10	0.0002412792	Africa
Africa|hCoV-19/Gambia/NPHL-2586/2020|EPI ISL 561281|B.1.5.12|Gambia|2020-07-23	Africa|hCoV-19/Mali/M002667/2020|EPI ISL 487453|B.1|Mali|2020-04-10	0.0002436614	Africa
Africa|hCoV-19/Gambia/NPHL-2588/2020|EPI ISL 561282|B.1.1|Gambia|2020	Africa|hCoV-19/Mali/M002667/2020|EPI ISL 487453|B.1|Mali|2020-04-10	0.0004369705	Africa
Africa|hCoV-19/Gambia/NPHL-2615/2020|EPI ISL 561283|B.1.1.293|Gambia|2020-08-18	Africa|hCoV-19/Mali/M002667/2020|EPI ISL 487453|B.1|Mali|2020-04-10	0.0003697132	Africa
Africa|hCoV-19/Gambia/NPHL-2626/2020|EPI ISL 561284|B.1.1.293|Gambia|2020	Africa|hCoV-19/Mali/M002667/2020|EPI ISL 487453|B.1|Mali|2020-04-10	0.0002688805	Africa
Africa|hCoV-19/Gambia/NPHL-2640/2020|EPI ISL 561285|B.1.5.12|Gambia|2020-06-17	Africa|hCoV-19/Mali/M002667/2020|EPI ISL 487453|B.1|Mali|2020-04-10	0.0002352317	Africa
Africa|hCoV-19/Gambia/NPHL-266/2020|EPI ISL 561286|B.1.5.12|Gambia|2020	Africa|hCoV-19/Mali/M002667/2020|EPI ISL 487453|B.1|Mali|2020-04-10	0.0003102182	Africa
Africa|hCoV-19/Gambia/NPHL-2706/2020|EPI ISL 561287|B.1.292|Gambia|2020	Africa|hCoV-19/Mali/M002667/2020|EPI ISL 487453|B.1|Mali|2020-04-10	0.0001679973	Africa
Africa|hCoV-19/Gambia/NPHL-2712/2020|EPI ISL 561288|B.1.5.12|Gambia|2020-08-03	Africa|hCoV-19/Mali/M002667/2020|EPI ISL 487453|B.1|Mali|2020-04-10	0.0003360961	Africa
Africa|hCoV-19/Gambia/NPHL-2727/2020|EPI ISL 561289|B.1.5.12|Gambia|2020-08-04	Africa|hCoV-19/Mali/M002667/2020|EPI ISL 487453|B.1|Mali|2020-04-10	0.0003360815	Africa
Africa|hCoV-19/Gambia/NPHL-2729/2020|EPI ISL 561290|B.1.1|Gambia|2020-07-23	Africa|hCoV-19/Mali/M002667/2020|EPI ISL 487453|B.1|Mali|2020-04-10	0.0004033492	Africa
Africa|hCoV-19/Gambia/NPHL-2736/2020|EPI ISL 561291|B.1.1.242|Gambia|2020-07-25	Africa|hCoV-19/Mali/M002667/2020|EPI ISL 487453|B.1|Mali|2020-04-10	0.0004369617	Africa
Africa|hCoV-19/Gambia/NPHL-2759/2020|EPI ISL 561292|B.1.5.12|Gambia|2020-08-07	Africa|hCoV-19/Mali/M002667/2020|EPI ISL 487453|B.1|Mali|2020-04-10	0.0003024936	Africa
Africa|hCoV-19/Gambia/NPHL-2762/2020|EPI ISL 561293|B.1.5.12|Gambia|2020-07-25	Africa|hCoV-19/Mali/M002667/2020|EPI ISL 487453|B.1|Mali|2020-04-10	0.0003697045	Africa
Africa|hCoV-19/Gambia/NPHL-2767/2020|EPI ISL 561294|B.1.1.293|Gambia|2020-07-25	Africa|hCoV-19/Mali/M002667/2020|EPI ISL 487453|B.1|Mali|2020-04-10	0.0004033411	Africa
Africa|hCoV-19/Gambia/NPHL-2768/2020|EPI ISL 561295|B.1.1.293|Gambia|2020-07-27	Africa|hCoV-19/Mali/M002667/2020|EPI ISL 487453|B.1|Mali|2020-04-10	0.0003360961	Africa
Africa|hCoV-19/Gambia/NPHL-277/2020|EPI ISL 561296|B.1.5.12|Gambia|2020	Africa|hCoV-19/Mali/M002667/2020|EPI ISL 487453|B.1|Mali|2020-04-10	0.0003360894	Africa
Africa|hCoV-19/Gambia/NPHL-2785/2020|EPI ISL 561297|B.1.1.242|Gambia|2020-07-27	Africa|hCoV-19/Mali/M002667/2020|EPI ISL 487453|B.1|Mali|2020-04-10	0.0003697182	Africa
Africa|hCoV-19/Gambia/NPHL-2790/2020|EPI ISL 561298|B.1.1.293|Gambia|2020	Africa|hCoV-19/Mali/M002667/2020|EPI ISL 487453|B.1|Mali|2020-04-10	0.0004033492	Africa
Africa|hCoV-19/Gambia/NPHL-2825/2020|EPI ISL 561299|B.1.5.12|Gambia|2020	Africa|hCoV-19/Mali/M002667/2020|EPI ISL 487453|B.1|Mali|2020-04-10	0.0003360510	Africa
Africa|hCoV-19/Gambia/NPHL-287/2020|EPI ISL 561300|B.1.1.293|Gambia|2020	Africa|hCoV-19/Mali/M002667/2020|EPI ISL 487453|B.1|Mali|2020-04-10	0.0003697330	Africa
Africa|hCoV-19/Gambia/NPHL-2889/2020|EPI ISL 561301|B.1.5.12|Gambia|2020	Africa|hCoV-19/Mali/M002667/2020|EPI ISL 487453|B.1|Mali|2020-04-10	0.0003763180	Africa
Africa|hCoV-19/Gambia/NPHL-2892/2020|EPI ISL 561302|B.1.5.12|Gambia|2020-09-07	Africa|hCoV-19/Mali/M002667/2020|EPI ISL 487453|B.1|Mali|2020-04-10	0.0003763180	Africa
Africa|hCoV-19/Gambia/NPHL-290/2020|EPI ISL 561303|B.1.1.293|Gambia|2020	Africa|hCoV-19/Mali/M002667/2020|EPI ISL 487453|B.1|Mali|2020-04-10	0.0003360960	Africa
Africa|hCoV-19/Gambia/NPHL-2909/2020|EPI ISL 561304|B.1.1.293|Gambia|2020-07-26	Africa|hCoV-19/Mali/M002667/2020|EPI ISL 487453|B.1|Mali|2020-04-10	0.0003697293	Africa
Africa|hCoV-19/Gambia/NPHL-2984/2020|EPI ISL 561307|B.1.1.293|Gambia|2020	Africa|hCoV-19/Mali/M002667/2020|EPI ISL 487453|B.1|Mali|2020-04-10	0.0004033668	Africa
Africa|hCoV-19/Gambia/NPHL-299/2020|EPI ISL 561308|B.1.1.293|Gambia|2020	Africa|hCoV-19/Mali/M002667/2020|EPI ISL 487453|B.1|Mali|2020-04-10	0.0003697206	Africa
Africa|hCoV-19/Gambia/NPHL-3047/2020|EPI ISL 561309|B.1.5.12|Gambia|2020-07-28	Africa|hCoV-19/Mali/M002667/2020|EPI ISL 487453|B.1|Mali|2020-04-10	0.0003732539	Africa
Africa|hCoV-19/Gambia/NPHL-3055/2020|EPI ISL 561310|B.1.5.12|Gambia|2020-07-17	Africa|hCoV-19/Mali/M002667/2020|EPI ISL 487453|B.1|Mali|2020-04-10	0.0003697044	Africa
Africa|hCoV-19/Gambia/NPHL-3062/2020|EPI ISL 561311|B.1.5.12|Gambia|2020	Africa|hCoV-19/Mali/M002667/2020|EPI ISL 487453|B.1|Mali|2020-04-10	0.0003732539	Africa
Africa|hCoV-19/Gambia/NPHL-3079/2020|EPI ISL 561312|B.1.5.12|Gambia|2020-07-27	Africa|hCoV-19/Mali/M002667/2020|EPI ISL 487453|B.1|Mali|2020-04-10	0.0003763180	Africa
Africa|hCoV-19/Gambia/NPHL-3206/2020|EPI ISL 561313|B.1.1.293|Gambia|2020	Africa|hCoV-19/Mali/M002667/2020|EPI ISL 487453|B.1|Mali|2020-04-10	0.0004369807	Africa
Africa|hCoV-19/Gambia/NPHL-3254/2020|EPI ISL 561315|B.1.5.12|Gambia|2020-07-28	Africa|hCoV-19/Mali/M002667/2020|EPI ISL 487453|B.1|Mali|2020-04-10	0.0003727103	Africa
Africa|hCoV-19/Gambia/NPHL-3281/2020|EPI ISL 561316|B.1.1|Gambia|2020-07-28	Africa|hCoV-19/Mali/M002667/2020|EPI ISL 487453|B.1|Mali|2020-04-10	0.0004874546	Africa
Africa|hCoV-19/Gambia/NPHL-483B/2020|EPI ISL 561318|B.1.1|Gambia|2020	Africa|hCoV-19/Mali/M002667/2020|EPI ISL 487453|B.1|Mali|2020-04-10	0.0004876550	Africa
Africa|hCoV-19/Gambia/NPHL-704/2020|EPI ISL 561320|B.1.1.293|Gambia|2020	Africa|hCoV-19/Mali/M002667/2020|EPI ISL 487453|B.1|Mali|2020-04-10	0.0005862371	Africa
Africa|hCoV-19/Gambia/NPHL-737/2020|EPI ISL 561323|B.1.1.293|Gambia|2020	Africa|hCoV-19/Mali/M002667/2020|EPI ISL 487453|B.1|Mali|2020-04-10	0.0003102075	Africa
Africa|hCoV-19/Gambia/NPHL-748/2020|EPI ISL 561324|B.1.1|Gambia|2020	Africa|hCoV-19/Mali/M002667/2020|EPI ISL 487453|B.1|Mali|2020-04-10	0.0003697417	Africa
Africa|hCoV-19/Gambia/NPHL-758/2020|EPI ISL 561326|B.1.1.293|Gambia|2020	Africa|hCoV-19/Mali/M002667/2020|EPI ISL 487453|B.1|Mali|2020-04-10	0.0002066020	Africa
Africa|hCoV-19/Gambia/NPHL-760/2020|EPI ISL 561327|B.1.5|Gambia|2020	Africa|hCoV-19/Mali/M002667/2020|EPI ISL 487453|B.1|Mali|2020-04-10	0.0001354213	Africa
Africa|hCoV-19/Gambia/NPHL-790/2020|EPI ISL 561329|B.1.5|Gambia|2020	Africa|hCoV-19/Mali/M002667/2020|EPI ISL 487453|B.1|Mali|2020-04-10	0.0001023947	Africa
Africa|hCoV-19/Gambia/NPHL-923/2020|EPI ISL 561330|B.1.5.12|Gambia|2020	Africa|hCoV-19/Mali/M002667/2020|EPI ISL 487453|B.1|Mali|2020-04-10	0.0002688480	Africa
Africa|hCoV-19/Gambia/NPHL-930/2020|EPI ISL 561331|B.1.5|Gambia|2020	Africa|hCoV-19/Mali/M002667/2020|EPI ISL 487453|B.1|Mali|2020-04-10	0.0001365305	Africa
Africa|hCoV-19/Gambia/NPHL-941/2020|EPI ISL 561332|B.1.5.12|Gambia|2020	Africa|hCoV-19/Mali/M002667/2020|EPI ISL 487453|B.1|Mali|2020-04-10	0.0003024530	Africa
Africa|hCoV-19/Gambia/NPHL-956/2020|EPI ISL 561334|B.1.5.12|Gambia|2020	Africa|hCoV-19/Mali/M002667/2020|EPI ISL 487453|B.1|Mali|2020-04-10	0.0003071947	Africa
Africa|hCoV-19/Ghana/1651 S3/2020|EPI ISL 422387|A.11|Ghana|2020-03-25	Africa|hCoV-19/Mali/M002667/2020|EPI ISL 487453|B.1|Mali|2020-04-10	0.0004544593	Africa
Africa|hCoV-19/Ghana/1659 S14/2020|EPI ISL 422405|B.1.220|Ghana|2020-03-25	Africa|hCoV-19/Mali/M002667/2020|EPI ISL 487453|B.1|Mali|2020-04-10	0.0001750679	Africa
Africa|hCoV-19/Ghana/2230 S4/2020|EPI ISL 422390|B.40|Ghana|2020-03-25	Africa|hCoV-19/Mali/M002667/2020|EPI ISL 487453|B.1|Mali|2020-04-10	0.0003740750	Africa
Africa|hCoV-19/Ghana/2333 S5/2020|EPI ISL 422394|B.1.3|Ghana|2020-03-27	Africa|hCoV-19/Mali/M002667/2020|EPI ISL 487453|B.1|Mali|2020-04-10	0.0001370220	Africa
Africa|hCoV-19/Ghana/2573 S27/2020|EPI ISL 515082|A|Ghana|2020-03-29	Africa|hCoV-19/Mali/M002667/2020|EPI ISL 487453|B.1|Mali|2020-04-10	0.0005750466	Africa
Africa|hCoV-19/Ghana/2666 S32/2020|EPI ISL 515083|A|Ghana|2020-03-27	Africa|hCoV-19/Mali/M002667/2020|EPI ISL 487453|B.1|Mali|2020-04-10	0.0001028087	Africa
Africa|hCoV-19/Ghana/2709 S25/2020|EPI ISL 515084|B.1|Ghana|2020-03-28	Africa|hCoV-19/Mali/M002667/2020|EPI ISL 487453|B.1|Mali|2020-04-10	0.0003027642	Africa
Africa|hCoV-19/Ghana/2828 S6/2020|EPI ISL 422397|A.11|Ghana|2020-03-29	Africa|hCoV-19/Mali/M002667/2020|EPI ISL 487453|B.1|Mali|2020-04-10	0.0005792448	Africa
Africa|hCoV-19/Ghana/2852 S30/2020|EPI ISL 515085|B.6|Ghana|2020-03-28	Africa|hCoV-19/Mali/M002667/2020|EPI ISL 487453|B.1|Mali|2020-04-10	0.0002052131	Africa
Africa|hCoV-19/Ghana/2914 S8/2020|EPI ISL 422399|B.1.1|Ghana|2020-03-30	Africa|hCoV-19/Mali/M002667/2020|EPI ISL 487453|B.1|Mali|2020-04-10	0.0002427381	Africa
Africa|hCoV-19/Ghana/34927 S20/2020|EPI ISL 515086|A.11|Ghana|2020-05-23	Africa|hCoV-19/Mali/M002667/2020|EPI ISL 487453|B.1|Mali|2020-04-10	0.0004751666	Africa
Africa|hCoV-19/Ghana/34928 S21/2020|EPI ISL 515087|A.11|Ghana|2020-05-23	Africa|hCoV-19/Mali/M002667/2020|EPI ISL 487453|B.1|Mali|2020-04-10	0.0005789174	Africa
Africa|hCoV-19/Ghana/34980 S22/2020|EPI ISL 515088|B.1.1|Ghana|2020-05-23	Africa|hCoV-19/Mali/M002667/2020|EPI ISL 487453|B.1|Mali|2020-04-10	0.0002425724	Africa
Africa|hCoV-19/Ghana/34983 S40/2020|EPI ISL 515089|B.1.1|Ghana|2020-05-23	Africa|hCoV-19/Mali/M002667/2020|EPI ISL 487453|B.1|Mali|2020-04-10	0.0003071559	Africa
Africa|hCoV-19/Ghana/35012 S17/2020|EPI ISL 515090|B.1.1|Ghana|2020-05-23	Africa|hCoV-19/Mali/M002667/2020|EPI ISL 487453|B.1|Mali|2020-04-10	0.0003024905	Africa
Africa|hCoV-19/Ghana/35019 S18/2020|EPI ISL 515091|B.1.1|Ghana|2020-05-23	Africa|hCoV-19/Mali/M002667/2020|EPI ISL 487453|B.1|Mali|2020-04-10	0.0002063066	Africa
Africa|hCoV-19/Ghana/35183 S24/2020|EPI ISL 515092|A|Ghana|2020-05-24	Africa|hCoV-19/Mali/M002667/2020|EPI ISL 487453|B.1|Mali|2020-04-10	0.0001043134	Africa
Africa|hCoV-19/Ghana/35280 S41/2020|EPI ISL 515093|A|Ghana|2020-05-24	Africa|hCoV-19/Mali/M002667/2020|EPI ISL 487453|B.1|Mali|2020-04-10	0.0004822810	Africa
Africa|hCoV-19/Ghana/35394 S49/2020|EPI ISL 515094|B.1.1.307|Ghana|2020-05-24	Africa|hCoV-19/Mali/M002667/2020|EPI ISL 487453|B.1|Mali|2020-04-10	0.0002412126	Africa
Africa|hCoV-19/Ghana/35466 S19/2020|EPI ISL 515095|B.1.1|Ghana|2020-05-24	Africa|hCoV-19/Mali/M002667/2020|EPI ISL 487453|B.1|Mali|2020-04-10	0.0002729352	Africa
Africa|hCoV-19/Ghana/35563 S37/2020|EPI ISL 515096|A.11|Ghana|2020-05-24	Africa|hCoV-19/Mali/M002667/2020|EPI ISL 487453|B.1|Mali|2020-04-10	0.0006050647	Africa
Africa|hCoV-19/Ghana/36523 S23/2020|EPI ISL 515097|A|Ghana|2020-05-27	Africa|hCoV-19/Mali/M002667/2020|EPI ISL 487453|B.1|Mali|2020-04-10	0.0001369343	Africa
Africa|hCoV-19/Ghana/81216 S36/2020|EPI ISL 515098|A|Ghana|2020-05-20	Africa|hCoV-19/Mali/M002667/2020|EPI ISL 487453|B.1|Mali|2020-04-10	0.0005746830	Africa
Africa|hCoV-19/Ghana/81219 S34/2020|EPI ISL 515099|B.1.1|Ghana|2020-05-20	Africa|hCoV-19/Mali/M002667/2020|EPI ISL 487453|B.1|Mali|2020-04-10	0.0002048069	Africa
Africa|hCoV-19/Ghana/82879 S48/2020|EPI ISL 515100|B.1|Ghana|2020-05-20	Africa|hCoV-19/Mali/M002667/2020|EPI ISL 487453|B.1|Mali|2020-04-10	0.0003043756	Africa
Africa|hCoV-19/Ghana/83637 S29/2020|EPI ISL 515101|B.1.1|Ghana|2020-05-22	Africa|hCoV-19/Mali/M002667/2020|EPI ISL 487453|B.1|Mali|2020-04-10	0.0002362908	Africa
Africa|hCoV-19/Ghana/84049 S31/2020|EPI ISL 515102|B.1|Ghana|2020-05-25	Africa|hCoV-19/Mali/M002667/2020|EPI ISL 487453|B.1|Mali|2020-04-10	0.0002694482	Africa
Africa|hCoV-19/Ghana/84162 S45/2020|EPI ISL 515103|A|Ghana|2020-04-25	Africa|hCoV-19/Mali/M002667/2020|EPI ISL 487453|B.1|Mali|2020-04-10	0.0004478338	Africa
Africa|hCoV-19/Ghana/84182 S43/2020|EPI ISL 515104|B.1.1|Ghana|2020-05-25	Africa|hCoV-19/Mali/M002667/2020|EPI ISL 487453|B.1|Mali|2020-04-10	0.0003754138	Africa
Africa|hCoV-19/Ghana/84210 S44/2020|EPI ISL 515105|A|Ghana|2020-05-24	Africa|hCoV-19/Mali/M002667/2020|EPI ISL 487453|B.1|Mali|2020-04-10	0.0005093940	Africa
Africa|hCoV-19/Ghana/84218 S47/2020|EPI ISL 515106|A|Ghana|2020-05-25	Africa|hCoV-19/Mali/M002667/2020|EPI ISL 487453|B.1|Mali|2020-04-10	0.0005861762	Africa
Africa|hCoV-19/Ghana/84260 S28/2020|EPI ISL 515107|A|Ghana|2020-05-25	Africa|hCoV-19/Mali/M002667/2020|EPI ISL 487453|B.1|Mali|2020-04-10	0.0004748878	Africa
Africa|hCoV-19/Ghana/84279 S42/2020|EPI ISL 515108|B.1|Ghana|2020-05-25	Africa|hCoV-19/Mali/M002667/2020|EPI ISL 487453|B.1|Mali|2020-04-10	0.0002712201	Africa
Africa|hCoV-19/Ghana/84301 S35/2020|EPI ISL 515109|A.11|Ghana|2020-05-24	Africa|hCoV-19/Mali/M002667/2020|EPI ISL 487453|B.1|Mali|2020-04-10	0.0004561703	Africa
Africa|hCoV-19/Ghana/84430 S51/2020|EPI ISL 515110|B.1.1.307|Ghana|2020-05-25	Africa|hCoV-19/Mali/M002667/2020|EPI ISL 487453|B.1|Mali|2020-04-10	0.0002368311	Africa
Africa|hCoV-19/Ghana/84438 S50/2020|EPI ISL 515111|A|Ghana|2020-05-24	Africa|hCoV-19/Mali/M002667/2020|EPI ISL 487453|B.1|Mali|2020-04-10	0.0004731229	Africa
Africa|hCoV-19/Ghana/84484 S16/2020|EPI ISL 515112|B.1.1|Ghana|2020-05-25	Africa|hCoV-19/Mali/M002667/2020|EPI ISL 487453|B.1|Mali|2020-04-10	0.0003102502	Africa
Africa|hCoV-19/Ghana/KATH23/2020|EPI ISL 515181|A.11|Ghana|2020-03-22	Africa|hCoV-19/Mali/M002667/2020|EPI ISL 487453|B.1|Mali|2020-04-10	0.0004369764	Africa
Africa|hCoV-19/Ghana/TTH10/2020|EPI ISL 515182|A|Ghana|2020-03-27	Africa|hCoV-19/Mali/M002667/2020|EPI ISL 487453|B.1|Mali|2020-04-10	0.0004033141	Africa
Africa|hCoV-19/Ghana/TTH11/2020|EPI ISL 515183|A|Ghana|2020-03-27	Africa|hCoV-19/Mali/M002667/2020|EPI ISL 487453|B.1|Mali|2020-04-10	0.0004046465	Africa
Africa|hCoV-19/Ghana/TTH6/2020|EPI ISL 515248|A|Ghana|2020-03-27	Africa|hCoV-19/Mali/M002667/2020|EPI ISL 487453|B.1|Mali|2020-04-10	0.0004587823	Africa
Africa|hCoV-19/Kenya/C1092/2020|EPI ISL 457849|B.1.5|Kenya|2020-04-18	Africa|hCoV-19/Mali/M002667/2020|EPI ISL 487453|B.1|Mali|2020-04-10	0.0001399154	Africa
Africa|hCoV-19/Kenya/C1102/2020|EPI ISL 568708|B.1.5|Kenya|2020-04-19	Africa|hCoV-19/Mali/M002667/2020|EPI ISL 487453|B.1|Mali|2020-04-10	0.0002398299	Africa
Africa|hCoV-19/Kenya/C1162/2020|EPI ISL 457850|B.1.5|Kenya|2020-04-19	Africa|hCoV-19/Mali/M002667/2020|EPI ISL 487453|B.1|Mali|2020-04-10	0.0001038297	Africa
Africa|hCoV-19/Kenya/C1216/2020|EPI ISL 457854|B.1.5|Kenya|2020-04-19	Africa|hCoV-19/Mali/M002667/2020|EPI ISL 487453|B.1|Mali|2020-04-10	0.0001344100	Africa
Africa|hCoV-19/Kenya/C1292/2020|EPI ISL 457856|B|Kenya|2020-04-20	Africa|hCoV-19/Mali/M002667/2020|EPI ISL 487453|B.1|Mali|2020-04-10	0.0001370919	Africa
Africa|hCoV-19/Kenya/C1357/2020|EPI ISL 457858|B.1.5|Kenya|2020-04-20	Africa|hCoV-19/Mali/M002667/2020|EPI ISL 487453|B.1|Mali|2020-04-10	0.0001053498	Africa
Africa|hCoV-19/Kenya/C1422/2020|EPI ISL 457861|B.1|Kenya|2020-04-20	Africa|hCoV-19/Mali/M002667/2020|EPI ISL 487453|B.1|Mali|2020-04-10	0.0001411185	Africa
Africa|hCoV-19/Kenya/C1499/2020|EPI ISL 457863|B.1.5|Kenya|2020-04-20	Africa|hCoV-19/Mali/M002667/2020|EPI ISL 487453|B.1|Mali|2020-04-10	0.0001370796	Africa
Africa|hCoV-19/Kenya/C1646/2020|EPI ISL 457865|B.1.5|Kenya|2020-04-21	Africa|hCoV-19/Mali/M002667/2020|EPI ISL 487453|B.1|Mali|2020-04-10	0.0001065734	Africa
Africa|hCoV-19/Kenya/C1739/2020|EPI ISL 457866|B|Kenya|2020-04-22	Africa|hCoV-19/Mali/M002667/2020|EPI ISL 487453|B.1|Mali|2020-04-10	0.0001407100	Africa
Africa|hCoV-19/Kenya/C1751/2020|EPI ISL 457867|B.1.5|Kenya|2020-04-22	Africa|hCoV-19/Mali/M002667/2020|EPI ISL 487453|B.1|Mali|2020-04-10	0.0001007986	Africa
Africa|hCoV-19/Kenya/C21582/2020|EPI ISL 568872|B.1|Kenya|2020-06-22	Africa|hCoV-19/Mali/M002667/2020|EPI ISL 487453|B.1|Mali|2020-04-10	0.0002352270	Africa
Africa|hCoV-19/Kenya/C22/2020|EPI ISL 457845|B.1.5|Kenya|2020-03-17	Africa|hCoV-19/Mali/M002667/2020|EPI ISL 487453|B.1|Mali|2020-04-10	0.0001054721	Africa
Africa|hCoV-19/Kenya/C2439/2020|EPI ISL 457877|B.1.5|Kenya|2020-04-24	Africa|hCoV-19/Mali/M002667/2020|EPI ISL 487453|B.1|Mali|2020-04-10	0.0001697132	Africa
Africa|hCoV-19/Kenya/C2449/2020|EPI ISL 457878|B.1.5|Kenya|2020-04-24	Africa|hCoV-19/Mali/M002667/2020|EPI ISL 487453|B.1|Mali|2020-04-10	0.0001737482	Africa
Africa|hCoV-19/Kenya/C2469/2020|EPI ISL 457879|B.1.5|Kenya|2020-04-24	Africa|hCoV-19/Mali/M002667/2020|EPI ISL 487453|B.1|Mali|2020-04-10	0.0001022935	Africa
Africa|hCoV-19/Kenya/C253/2020|EPI ISL 457868|B.1|Kenya|2020-04-03	Africa|hCoV-19/Mali/M002667/2020|EPI ISL 487453|B.1|Mali|2020-04-10	0.0001344068	Africa
Africa|hCoV-19/Kenya/C256/2020|EPI ISL 568697|B.1.5|Kenya|2020-04-04	Africa|hCoV-19/Mali/M002667/2020|EPI ISL 487453|B.1|Mali|2020-04-10	0.0001745528	Africa
Africa|hCoV-19/Kenya/C2582/2020|EPI ISL 457883|B.1.5|Kenya|2020-04-25	Africa|hCoV-19/Mali/M002667/2020|EPI ISL 487453|B.1|Mali|2020-04-10	0.0001729490	Africa
Africa|hCoV-19/Kenya/C2685/2020|EPI ISL 457884|B.1.5|Kenya|2020-04-25	Africa|hCoV-19/Mali/M002667/2020|EPI ISL 487453|B.1|Mali|2020-04-10	0.0001683116	Africa
Africa|hCoV-19/Kenya/C2777/2020|EPI ISL 457887|B.1|Kenya|2020-04-26	Africa|hCoV-19/Mali/M002667/2020|EPI ISL 487453|B.1|Mali|2020-04-10	0.0001065697	Africa
Africa|hCoV-19/Kenya/C2826/2020|EPI ISL 457891|B.1.5|Kenya|2020-04-27	Africa|hCoV-19/Mali/M002667/2020|EPI ISL 487453|B.1|Mali|2020-04-10	0.0001018145	Africa
Africa|hCoV-19/Kenya/C2847/2020|EPI ISL 457892|B.1.5|Kenya|2020-04-27	Africa|hCoV-19/Mali/M002667/2020|EPI ISL 487453|B.1|Mali|2020-04-10	0.0001053610	Africa
Africa|hCoV-19/Kenya/C293/2020|EPI ISL 457871|A|Kenya|2020-04-04	Africa|hCoV-19/Mali/M002667/2020|EPI ISL 487453|B.1|Mali|2020-04-10	0.0004181516	Africa
Africa|hCoV-19/Kenya/C310/2020|EPI ISL 457874|B.4|Kenya|2020-04-04	Africa|hCoV-19/Mali/M002667/2020|EPI ISL 487453|B.1|Mali|2020-04-10	0.0005825309	Africa
Africa|hCoV-19/Kenya/C3129/2020|EPI ISL 457897|B.1.5|Kenya|2020-04-28	Africa|hCoV-19/Mali/M002667/2020|EPI ISL 487453|B.1|Mali|2020-04-10	0.0001351167	Africa
Africa|hCoV-19/Kenya/C314/2020|EPI ISL 457875|A|Kenya|2020-04-04	Africa|hCoV-19/Mali/M002667/2020|EPI ISL 487453|B.1|Mali|2020-04-10	0.0004705632	Africa
Africa|hCoV-19/Kenya/C316/2020|EPI ISL 457876|B.4|Kenya|2020-04-04	Africa|hCoV-19/Mali/M002667/2020|EPI ISL 487453|B.1|Mali|2020-04-10	0.0005878947	Africa
Africa|hCoV-19/Kenya/C3194/2020|EPI ISL 457901|B.1.5|Kenya|2020-04-28	Africa|hCoV-19/Mali/M002667/2020|EPI ISL 487453|B.1|Mali|2020-04-10	0.0001729447	Africa
Africa|hCoV-19/Kenya/C3205/2020|EPI ISL 457902|B.1.5|Kenya|2020-04-28	Africa|hCoV-19/Mali/M002667/2020|EPI ISL 487453|B.1|Mali|2020-04-10	0.0001028969	Africa
Africa|hCoV-19/Kenya/C3208/2020|EPI ISL 457903|B.1.5|Kenya|2020-04-28	Africa|hCoV-19/Mali/M002667/2020|EPI ISL 487453|B.1|Mali|2020-04-10	0.0001050842	Africa
Africa|hCoV-19/Kenya/C3381/2020|EPI ISL 568714|B.1.5|Kenya|2020-04-30	Africa|hCoV-19/Mali/M002667/2020|EPI ISL 487453|B.1|Mali|2020-04-10	0.0001357554	Africa
Africa|hCoV-19/Kenya/C3427/2020|EPI ISL 457906|B.1.5|Kenya|2020-04-29	Africa|hCoV-19/Mali/M002667/2020|EPI ISL 487453|B.1|Mali|2020-04-10	0.0001695400	Africa
Africa|hCoV-19/Kenya/C3457/2020|EPI ISL 568715|B.1|Kenya|2020-04-30	Africa|hCoV-19/Mali/M002667/2020|EPI ISL 487453|B.1|Mali|2020-04-10	0.0002077032	Africa
Africa|hCoV-19/Kenya/C3739/2020|EPI ISL 568717|B.1.5|Kenya|2020-05-04	Africa|hCoV-19/Mali/M002667/2020|EPI ISL 487453|B.1|Mali|2020-04-10	0.0001018145	Africa
Africa|hCoV-19/Kenya/C389/2020|EPI ISL 568698|B.1.5|Kenya|2020-04-07	Africa|hCoV-19/Mali/M002667/2020|EPI ISL 487453|B.1|Mali|2020-04-10	0.0001027172	Africa
Africa|hCoV-19/Kenya/C3980/2020|EPI ISL 568719|B.1|Kenya|2020-05-05	Africa|hCoV-19/Mali/M002667/2020|EPI ISL 487453|B.1|Mali|2020-04-10	0.0001366910	Africa
Africa|hCoV-19/Kenya/C4083/2020|EPI ISL 568721|B.1.5|Kenya|2020-05-05	Africa|hCoV-19/Mali/M002667/2020|EPI ISL 487453|B.1|Mali|2020-04-10	0.0001753586	Africa
Africa|hCoV-19/Kenya/C4195/2020|EPI ISL 568723|B.1.5|Kenya|2020-06-05	Africa|hCoV-19/Mali/M002667/2020|EPI ISL 487453|B.1|Mali|2020-04-10	0.0001018180	Africa
Africa|hCoV-19/Kenya/C4199/2020|EPI ISL 568724|B.1.5|Kenya|2020-05-06	Africa|hCoV-19/Mali/M002667/2020|EPI ISL 487453|B.1|Mali|2020-04-10	0.0001714095	Africa
Africa|hCoV-19/Kenya/C4214/2020|EPI ISL 568725|B.1|Kenya|2020-06-05	Africa|hCoV-19/Mali/M002667/2020|EPI ISL 487453|B.1|Mali|2020-04-10	0.0001344009	Africa
Africa|hCoV-19/Kenya/C4419/2020|EPI ISL 568727|B.1|Kenya|2020-05-07	Africa|hCoV-19/Mali/M002667/2020|EPI ISL 487453|B.1|Mali|2020-04-10	0.0002018041	Africa
Africa|hCoV-19/Kenya/C4420/2020|EPI ISL 568728|B.1.5|Kenya|2020-05-07	Africa|hCoV-19/Mali/M002667/2020|EPI ISL 487453|B.1|Mali|2020-04-10	0.0001729865	Africa
Africa|hCoV-19/Kenya/C4585/2020|EPI ISL 568730|B.1.5|Kenya|2020-05-08	Africa|hCoV-19/Mali/M002667/2020|EPI ISL 487453|B.1|Mali|2020-04-10	0.0001357613	Africa
Africa|hCoV-19/Kenya/C460/2020|EPI ISL 457910|B.1.5|Kenya|2020-04-08	Africa|hCoV-19/Mali/M002667/2020|EPI ISL 487453|B.1|Mali|2020-04-10	0.0001044114	Africa
Africa|hCoV-19/Kenya/C4691/2020|EPI ISL 568733|B.1.5|Kenya|2020-05-09	Africa|hCoV-19/Mali/M002667/2020|EPI ISL 487453|B.1|Mali|2020-04-10	0.0001032119	Africa
Africa|hCoV-19/Kenya/C4710/2020|EPI ISL 568735|B.1.5|Kenya|2020-05-08	Africa|hCoV-19/Mali/M002667/2020|EPI ISL 487453|B.1|Mali|2020-04-10	0.0002016251	Africa
Africa|hCoV-19/Kenya/C4717/2020|EPI ISL 568737|B.1.5|Kenya|2020-05-08	Africa|hCoV-19/Mali/M002667/2020|EPI ISL 487453|B.1|Mali|2020-04-10	0.0001418943	Africa
Africa|hCoV-19/Kenya/C4872/2020|EPI ISL 568741|B.1.5|Kenya|2020-05-08	Africa|hCoV-19/Mali/M002667/2020|EPI ISL 487453|B.1|Mali|2020-04-10	0.0001370355	Africa
Africa|hCoV-19/Kenya/C4895/2020|EPI ISL 568742|B.1.5|Kenya|2020-05-08	Africa|hCoV-19/Mali/M002667/2020|EPI ISL 487453|B.1|Mali|2020-04-10	0.0002057381	Africa
Africa|hCoV-19/Kenya/C5008/2020|EPI ISL 568744|B.1|Kenya|2020-05-08	Africa|hCoV-19/Mali/M002667/2020|EPI ISL 487453|B.1|Mali|2020-04-10	0.0001398654	Africa
Africa|hCoV-19/Kenya/C5011/2020|EPI ISL 568745|B.1.5|Kenya|2020-05-08	Africa|hCoV-19/Mali/M002667/2020|EPI ISL 487453|B.1|Mali|2020-04-10	0.0001713918	Africa
Africa|hCoV-19/Kenya/C5119/2020|EPI ISL 568750|B.1|Kenya|2020-05-09	Africa|hCoV-19/Mali/M002667/2020|EPI ISL 487453|B.1|Mali|2020-04-10	0.0001357706	Africa
Africa|hCoV-19/Kenya/C5177/2020|EPI ISL 568752|B.1.5|Kenya|2020-05-09	Africa|hCoV-19/Mali/M002667/2020|EPI ISL 487453|B.1|Mali|2020-04-10	0.0001371375	Africa
Africa|hCoV-19/Kenya/C5178/2020|EPI ISL 568753|B.1.5|Kenya|2020-05-09	Africa|hCoV-19/Mali/M002667/2020|EPI ISL 487453|B.1|Mali|2020-04-10	0.0001411731	Africa
Africa|hCoV-19/Kenya/C5246/2020|EPI ISL 568754|B.1.5|Kenya|2020-05-09	Africa|hCoV-19/Mali/M002667/2020|EPI ISL 487453|B.1|Mali|2020-04-10	0.0001359106	Africa
Africa|hCoV-19/Kenya/C5288/2020|EPI ISL 568755|B.1.5|Kenya|2020-05-10	Africa|hCoV-19/Mali/M002667/2020|EPI ISL 487453|B.1|Mali|2020-04-10	0.0002078386	Africa
Africa|hCoV-19/Kenya/C5289/2020|EPI ISL 568756|B.1.5|Kenya|2020-05-10	Africa|hCoV-19/Mali/M002667/2020|EPI ISL 487453|B.1|Mali|2020-04-10	0.0001058775	Africa
Africa|hCoV-19/Kenya/C5328/2020|EPI ISL 568760|B.1.5|Kenya|2020-05-10	Africa|hCoV-19/Mali/M002667/2020|EPI ISL 487453|B.1|Mali|2020-04-10	0.0001371621	Africa
Africa|hCoV-19/Kenya/C5335/2020|EPI ISL 568762|B.1.5|Kenya|2020-05-10	Africa|hCoV-19/Mali/M002667/2020|EPI ISL 487453|B.1|Mali|2020-04-10	0.0001372801	Africa
Africa|hCoV-19/Kenya/C5384/2020|EPI ISL 568764|B.1.5|Kenya|2020-05-10	Africa|hCoV-19/Mali/M002667/2020|EPI ISL 487453|B.1|Mali|2020-04-10	0.0002016183	Africa
Africa|hCoV-19/Kenya/C54/2020|EPI ISL 457847|B.1|Kenya|2020-03-24	Africa|hCoV-19/Mali/M002667/2020|EPI ISL 487453|B.1|Mali|2020-04-10	0.0001712082	Africa
Africa|hCoV-19/Kenya/C544/2020|EPI ISL 457911|B.1.5|Kenya|2020-04-10	Africa|hCoV-19/Mali/M002667/2020|EPI ISL 487453|B.1|Mali|2020-04-10	0.0001044150	Africa
Africa|hCoV-19/Kenya/C5442/2020|EPI ISL 568767|B.1.5|Kenya|2020-05-10	Africa|hCoV-19/Mali/M002667/2020|EPI ISL 487453|B.1|Mali|2020-04-10	0.0001697133	Africa
Africa|hCoV-19/Kenya/C569/2020|EPI ISL 568700|B.1|Kenya|2020-04-12	Africa|hCoV-19/Mali/M002667/2020|EPI ISL 487453|B.1|Mali|2020-04-10	0.0001397920	Africa
Africa|hCoV-19/Kenya/C5695/2020|EPI ISL 568770|B.1.5|Kenya|2020-05-11	Africa|hCoV-19/Mali/M002667/2020|EPI ISL 487453|B.1|Mali|2020-04-10	0.0002036641	Africa
Africa|hCoV-19/Kenya/C5701/2020|EPI ISL 568772|B.1|Kenya|2020-05-11	Africa|hCoV-19/Mali/M002667/2020|EPI ISL 487453|B.1|Mali|2020-04-10	0.0001357647	Africa
Africa|hCoV-19/Kenya/C571/2020|EPI ISL 568702|A|Kenya|2020-04-12	Africa|hCoV-19/Mali/M002667/2020|EPI ISL 487453|B.1|Mali|2020-04-10	0.0004369324	Africa
Africa|hCoV-19/Kenya/C5767/2020|EPI ISL 568773|B.1.5|Kenya|2020-05-11	Africa|hCoV-19/Mali/M002667/2020|EPI ISL 487453|B.1|Mali|2020-04-10	0.0002446515	Africa
Africa|hCoV-19/Kenya/C5811/2020|EPI ISL 568775|B.1.5|Kenya|2020-05-11	Africa|hCoV-19/Mali/M002667/2020|EPI ISL 487453|B.1|Mali|2020-04-10	0.0001357645	Africa
Africa|hCoV-19/Kenya/C5813/2020|EPI ISL 568776|B.1|Kenya|2020-05-11	Africa|hCoV-19/Mali/M002667/2020|EPI ISL 487453|B.1|Mali|2020-04-10	0.0001371375	Africa
Africa|hCoV-19/Kenya/C5835/2020|EPI ISL 568777|B.1.5|Kenya|2020-05-12	Africa|hCoV-19/Mali/M002667/2020|EPI ISL 487453|B.1|Mali|2020-04-10	0.0001713098	Africa
Africa|hCoV-19/Kenya/C587/2020|EPI ISL 457912|B.1.5|Kenya|2020-04-11	Africa|hCoV-19/Mali/M002667/2020|EPI ISL 487453|B.1|Mali|2020-04-10	0.0001391760	Africa
Africa|hCoV-19/Kenya/C589/2020|EPI ISL 457913|B.1.5|Kenya|2020-04-11	Africa|hCoV-19/Mali/M002667/2020|EPI ISL 487453|B.1|Mali|2020-04-10	0.0001027242	Africa
Africa|hCoV-19/Kenya/C5902/2020|EPI ISL 568779|B.1.5|Kenya|2020-05-12	Africa|hCoV-19/Mali/M002667/2020|EPI ISL 487453|B.1|Mali|2020-04-10	0.0001385049	Africa
Africa|hCoV-19/Kenya/C5911/2020|EPI ISL 568780|B.1.5|Kenya|2020-05-12	Africa|hCoV-19/Mali/M002667/2020|EPI ISL 487453|B.1|Mali|2020-04-10	0.0001384698	Africa
Africa|hCoV-19/Kenya/C5914/2020|EPI ISL 568782|B.1.5|Kenya|2020-05-12	Africa|hCoV-19/Mali/M002667/2020|EPI ISL 487453|B.1|Mali|2020-04-10	0.0001698747	Africa
Africa|hCoV-19/Kenya/C6186/2020|EPI ISL 568787|B.1.5|Kenya|2020-05-13	Africa|hCoV-19/Mali/M002667/2020|EPI ISL 487453|B.1|Mali|2020-04-10	0.0002057478	Africa
Africa|hCoV-19/Kenya/C6255/2020|EPI ISL 568790|B.1.1.33|Kenya|2020-05-13	Africa|hCoV-19/Mali/M002667/2020|EPI ISL 487453|B.1|Mali|2020-04-10	0.0004076965	Africa
Africa|hCoV-19/Kenya/C6298/2020|EPI ISL 568792|B.1|Kenya|2020-05-13	Africa|hCoV-19/Mali/M002667/2020|EPI ISL 487453|B.1|Mali|2020-04-10	0.0001397661	Africa
Africa|hCoV-19/Kenya/C6369/2020|EPI ISL 568794|B.1|Kenya|2020-05-14	Africa|hCoV-19/Mali/M002667/2020|EPI ISL 487453|B.1|Mali|2020-04-10	0.0002093748	Africa
Africa|hCoV-19/Kenya/C6380/2020|EPI ISL 568798|B.1.5|Kenya|2020-05-15	Africa|hCoV-19/Mali/M002667/2020|EPI ISL 487453|B.1|Mali|2020-04-10	0.0001049151	Africa
Africa|hCoV-19/Kenya/C6384/2020|EPI ISL 568799|B.1|Kenya|2020-05-14	Africa|hCoV-19/Mali/M002667/2020|EPI ISL 487453|B.1|Mali|2020-04-10	0.0001370871	Africa
Africa|hCoV-19/Kenya/C639/2020|EPI ISL 568703|B|Kenya|2020-04-14	Africa|hCoV-19/Mali/M002667/2020|EPI ISL 487453|B.1|Mali|2020-04-10	0.0003491984	Africa
Africa|hCoV-19/Kenya/C6518/2020|EPI ISL 568803|B.1.5|Kenya|2020-05-14	Africa|hCoV-19/Mali/M002667/2020|EPI ISL 487453|B.1|Mali|2020-04-10	0.0002108314	Africa
Africa|hCoV-19/Kenya/C6524/2020|EPI ISL 568805|A|Kenya|2020-05-14	Africa|hCoV-19/Mali/M002667/2020|EPI ISL 487453|B.1|Mali|2020-04-10	0.0004829844	Africa
Africa|hCoV-19/Kenya/C656/2020|EPI ISL 457915|B.1.5|Kenya|2020-04-13	Africa|hCoV-19/Mali/M002667/2020|EPI ISL 487453|B.1|Mali|2020-04-10	0.0001680198	Africa
Africa|hCoV-19/Kenya/C6564/2020|EPI ISL 568806|B.1.5|Kenya|2020-05-14	Africa|hCoV-19/Mali/M002667/2020|EPI ISL 487453|B.1|Mali|2020-04-10	0.0002116813	Africa
Africa|hCoV-19/Kenya/C6878/2020|EPI ISL 568813|B.1.1|Kenya|2020-05-15	Africa|hCoV-19/Mali/M002667/2020|EPI ISL 487453|B.1|Mali|2020-04-10	0.0002138492	Africa
Africa|hCoV-19/Kenya/C6914/2020|EPI ISL 568817|B.1|Kenya|2020-05-15	Africa|hCoV-19/Mali/M002667/2020|EPI ISL 487453|B.1|Mali|2020-04-10	0.0002444719	Africa
Africa|hCoV-19/Kenya/C7081/2020|EPI ISL 568824|B.1.5|Kenya|2020-05-16	Africa|hCoV-19/Mali/M002667/2020|EPI ISL 487453|B.1|Mali|2020-04-10	0.0001424463	Africa
Africa|hCoV-19/Kenya/C713/2020|EPI ISL 457920|B.1.5|Kenya|2020-04-14	Africa|hCoV-19/Mali/M002667/2020|EPI ISL 487453|B.1|Mali|2020-04-10	0.0001344067	Africa
Africa|hCoV-19/Kenya/C7579/2020|EPI ISL 568842|A|Kenya|2020-05-16	Africa|hCoV-19/Mali/M002667/2020|EPI ISL 487453|B.1|Mali|2020-04-10	0.0004842775	Africa
Africa|hCoV-19/Kenya/C7605/2020|EPI ISL 568847|A|Kenya|2020-05-16	Africa|hCoV-19/Mali/M002667/2020|EPI ISL 487453|B.1|Mali|2020-04-10	0.0004751297	Africa
Africa|hCoV-19/Kenya/C787/2020|EPI ISL 457921|B.1.5|Kenya|2020-04-15	Africa|hCoV-19/Mali/M002667/2020|EPI ISL 487453|B.1|Mali|2020-04-10	0.0001007987	Africa
Africa|hCoV-19/Kenya/C7949/2020|EPI ISL 568852|B.1|Kenya|2020-05-18	Africa|hCoV-19/Mali/M002667/2020|EPI ISL 487453|B.1|Mali|2020-04-10	0.0002449563	Africa
Africa|hCoV-19/Kenya/C815/2020|EPI ISL 568706|B.1|Kenya|2020-04-16	Africa|hCoV-19/Mali/M002667/2020|EPI ISL 487453|B.1|Mali|2020-04-10	0.0001746292	Africa
Africa|hCoV-19/Kenya/C8240/2020|EPI ISL 568855|B.1.5|Kenya|2020-05-19	Africa|hCoV-19/Mali/M002667/2020|EPI ISL 487453|B.1|Mali|2020-04-10	0.0001756785	Africa
Africa|hCoV-19/Kenya/C926/2020|EPI ISL 457928|B.1.5|Kenya|2020-04-17	Africa|hCoV-19/Mali/M002667/2020|EPI ISL 487453|B.1|Mali|2020-04-10	0.0001351971	Africa
Africa|hCoV-19/Kenya/D5/2020|EPI ISL 457999|B.1|Kenya|2020-05-22	Africa|hCoV-19/Mali/M002667/2020|EPI ISL 487453|B.1|Mali|2020-04-10	0.0002409005	Africa
Africa|hCoV-19/Kenya/D6/2020|EPI ISL 458000|B.40|Kenya|2020-03-17	Africa|hCoV-19/Mali/M002667/2020|EPI ISL 487453|B.1|Mali|2020-04-10	0.0005062072	Africa
Africa|hCoV-19/Kenya/NIC 059/2020|EPI ISL 457827|B.40|Kenya|2020-03	Africa|hCoV-19/Mali/M002667/2020|EPI ISL 487453|B.1|Mali|2020-04-10	0.0004413162	Africa
Africa|hCoV-19/Kenya/NIC 084/2020|EPI ISL 457828|B|Kenya|2020-03	Africa|hCoV-19/Mali/M002667/2020|EPI ISL 487453|B.1|Mali|2020-04-10	0.0004033222	Africa
Africa|hCoV-19/Kenya/NIC 087/2020|EPI ISL 457829|B.1.1.20|Kenya|2020-03	Africa|hCoV-19/Mali/M002667/2020|EPI ISL 487453|B.1|Mali|2020-04-10	0.0002370371	Africa
Africa|hCoV-19/Kenya/NIC 089/2020|EPI ISL 457830|B.1.1.20|Kenya|2020-03	Africa|hCoV-19/Mali/M002667/2020|EPI ISL 487453|B.1|Mali|2020-04-10	0.0002466139	Africa
Africa|hCoV-19/Kenya/NIC 168/2020|EPI ISL 457832|B.1.255|Kenya|2020-03	Africa|hCoV-19/Mali/M002667/2020|EPI ISL 487453|B.1|Mali|2020-04-10	0.0001037820	Africa
Africa|hCoV-19/Kenya/NIC 187/2020|EPI ISL 457833|B.1.5|Kenya|2020-03-20	Africa|hCoV-19/Mali/M002667/2020|EPI ISL 487453|B.1|Mali|2020-04-10	0.0001680086	Africa
Africa|hCoV-19/Kenya/NIC 196/2020|EPI ISL 457834|B.1.1|Kenya|2020-03-21	Africa|hCoV-19/Mali/M002667/2020|EPI ISL 487453|B.1|Mali|2020-04-10	0.0002107553	Africa
Africa|hCoV-19/Kenya/NIC 248/2020|EPI ISL 457836|B.40|Kenya|2020-03-23	Africa|hCoV-19/Mali/M002667/2020|EPI ISL 487453|B.1|Mali|2020-04-10	0.0003767691	Africa
Africa|hCoV-19/Kenya/NIC 266/2020|EPI ISL 457838|B.6|Kenya|2020-03-24	Africa|hCoV-19/Mali/M002667/2020|EPI ISL 487453|B.1|Mali|2020-04-10	0.0004786457	Africa
Africa|hCoV-19/Kenya/NIC 492/2020|EPI ISL 457840|B.1.5|Kenya|2020-03	Africa|hCoV-19/Mali/M002667/2020|EPI ISL 487453|B.1|Mali|2020-04-10	0.0001045970	Africa
Africa|hCoV-19/Kenya/NIC 512/2020|EPI ISL 457841|B.1.5|Kenya|2020-03	Africa|hCoV-19/Mali/M002667/2020|EPI ISL 487453|B.1|Mali|2020-04-10	0.0001045205	Africa
Africa|hCoV-19/Kenya/NIC 569/2020|EPI ISL 457843|B.1.1|Kenya|2020-03-29	Africa|hCoV-19/Mali/M002667/2020|EPI ISL 487453|B.1|Mali|2020-04-10	0.0002352451	Africa
Africa|hCoV-19/Kenya/NIC 593/2020|EPI ISL 457844|B.1.1.316|Kenya|2020-03-29	Africa|hCoV-19/Mali/M002667/2020|EPI ISL 487453|B.1|Mali|2020-04-10	0.0002421193	Africa
Africa|hCoV-19/Kenya/S052/2020|EPI ISL 457932|B.4|Kenya|2020-03-14	Africa|hCoV-19/Mali/M002667/2020|EPI ISL 487453|B.1|Mali|2020-04-10	0.0005864148	Africa
Africa|hCoV-19/Kenya/S109/2020|EPI ISL 457933|B.4|Kenya|2020-03-23	Africa|hCoV-19/Mali/M002667/2020|EPI ISL 487453|B.1|Mali|2020-04-10	0.0005564061	Africa
Africa|hCoV-19/Kenya/S299/2020|EPI ISL 457934|B.1.1.1|Kenya|2020-03-29	Africa|hCoV-19/Mali/M002667/2020|EPI ISL 487453|B.1|Mali|2020-04-10	0.0003766840	Africa
Africa|hCoV-19/Madagascar/IP-01650/2020|EPI ISL 508862|B.1|Madagascar|2020-03-20	Africa|hCoV-19/Mali/M002667/2020|EPI ISL 487453|B.1|Mali|2020-04-10	0.0001343951	Africa
Africa|hCoV-19/Madagascar/IP-01861/2020|EPI ISL 508863|B.1|Madagascar|2020-03-22	Africa|hCoV-19/Mali/M002667/2020|EPI ISL 487453|B.1|Mali|2020-04-10	0.0001343951	Africa
Africa|hCoV-19/Mali/M002593/2020|EPI ISL 487446|A|Mali|2020-04-06	Africa|hCoV-19/Mali/M002667/2020|EPI ISL 487453|B.1|Mali|2020-04-10	0.0004705521	Africa
Africa|hCoV-19/Mali/M002615/2020|EPI ISL 487447|A|Mali|2020-04-06	Africa|hCoV-19/Mali/M002667/2020|EPI ISL 487453|B.1|Mali|2020-04-10	0.0004369764	Africa
Africa|hCoV-19/Mali/M002616/2020|EPI ISL 487448|A|Mali|2020-04-06	Africa|hCoV-19/Mali/M002667/2020|EPI ISL 487453|B.1|Mali|2020-04-10	0.0004040976	Africa
Africa|hCoV-19/Mali/M002618/2020|EPI ISL 487449|A|Mali|2020-04-06	Africa|hCoV-19/Mali/M002667/2020|EPI ISL 487453|B.1|Mali|2020-04-10	0.0004705538	Africa
Africa|hCoV-19/Mali/M002644/2020|EPI ISL 487450|A|Mali|2020-04-08	Africa|hCoV-19/Mali/M002667/2020|EPI ISL 487453|B.1|Mali|2020-04-10	0.0005042088	Africa
Africa|hCoV-19/Mali/M002659/2020|EPI ISL 487451|A|Mali|2020-04-09	Africa|hCoV-19/Mali/M002667/2020|EPI ISL 487453|B.1|Mali|2020-04-10	0.0004369324	Africa
Africa|hCoV-19/Mali/M002663/2020|EPI ISL 487452|A|Mali|2020-04-09	Africa|hCoV-19/Mali/M002667/2020|EPI ISL 487453|B.1|Mali|2020-04-10	0.0005377956	Africa
Africa|hCoV-19/Algeria/G0638 2264/2020|EPI ISL 418241|B.1|Algeria|2020-03-02	Africa|hCoV-19/Mali/M002672/2020|EPI ISL 487454|B|Mali|2020-04-10	0.0005052718	Africa
Africa|hCoV-19/Algeria/G0640 2265/2020|EPI ISL 418242|B.1|Algeria|2020-03-08	Africa|hCoV-19/Mali/M002672/2020|EPI ISL 487454|B|Mali|2020-04-10	0.0004034185	Africa
Africa|hCoV-19/Algeria/G0860 2262/2020|EPI ISL 420037|B.1|Algeria|2020-03-02	Africa|hCoV-19/Mali/M002672/2020|EPI ISL 487454|B|Mali|2020-04-10	0.0004034185	Africa
Africa|hCoV-19/Benin/1022/2020|EPI ISL 476826|B.1|Benin|2020-03-25	Africa|hCoV-19/Mali/M002672/2020|EPI ISL 487454|B|Mali|2020-04-10	0.0003698264	Africa
Africa|hCoV-19/Benin/1092/2020|EPI ISL 476827|B.1|Benin|2020-03-27	Africa|hCoV-19/Mali/M002672/2020|EPI ISL 487454|B|Mali|2020-04-10	0.0003699407	Africa
Africa|hCoV-19/Benin/1408/2020|EPI ISL 476825|B.1.356|Benin|2020-04-04	Africa|hCoV-19/Mali/M002672/2020|EPI ISL 487454|B|Mali|2020-04-10	0.0004034456	Africa
Africa|hCoV-19/Benin/1409/2020|EPI ISL 476828|B.1|Benin|2020-04-06	Africa|hCoV-19/Mali/M002672/2020|EPI ISL 487454|B|Mali|2020-04-10	0.0004063220	Africa
Africa|hCoV-19/Benin/1950/2020|EPI ISL 476830|A|Benin|2020-04-15	Africa|hCoV-19/Mali/M002672/2020|EPI ISL 487454|B|Mali|2020-04-10	0.0002689745	Africa
Africa|hCoV-19/Benin/197/2020|EPI ISL 476822|B.1.178|Benin|2020-03-15	Africa|hCoV-19/Mali/M002672/2020|EPI ISL 487454|B|Mali|2020-04-10	0.0003698674	Africa
Africa|hCoV-19/Benin/2012/2020|EPI ISL 476831|A|Benin|2020-04-15	Africa|hCoV-19/Mali/M002672/2020|EPI ISL 487454|B|Mali|2020-04-10	0.0002353028	Africa
Africa|hCoV-19/Benin/260/2020|EPI ISL 476823|B.1.292|Benin|2020-03-17	Africa|hCoV-19/Mali/M002672/2020|EPI ISL 487454|B|Mali|2020-04-10	0.0004707149	Africa
Africa|hCoV-19/Benin/314/2020|EPI ISL 476834|B.1.5|Benin|2020-03-17	Africa|hCoV-19/Mali/M002672/2020|EPI ISL 487454|B|Mali|2020-04-10	0.0004057095	Africa
Africa|hCoV-19/Benin/461/2020|EPI ISL 476833|A|Benin|2020-03-17	Africa|hCoV-19/Mali/M002672/2020|EPI ISL 487454|B|Mali|2020-04-10	0.0002016753	Africa
Africa|hCoV-19/Benin/501/2020|EPI ISL 476824|B.1.356|Benin|2020-03-17	Africa|hCoV-19/Mali/M002672/2020|EPI ISL 487454|B|Mali|2020-04-10	0.0004034185	Africa
Africa|hCoV-19/Benin/843/2020|EPI ISL 476829|A|Benin|2020-03-19	Africa|hCoV-19/Mali/M002672/2020|EPI ISL 487454|B|Mali|2020-04-10	0.0001680820	Africa
Africa|hCoV-19/Botswana/BOT0455/2020|EPI ISL 560386|B.1|Botswana|2020-03-28	Africa|hCoV-19/Mali/M002672/2020|EPI ISL 487454|B|Mali|2020-04-10	0.0003361685	Africa
Africa|hCoV-19/Botswana/BOT2254/2020|EPI ISL 560390|B.1.1|Botswana|2020-04-08	Africa|hCoV-19/Mali/M002672/2020|EPI ISL 487454|B|Mali|2020-04-10	0.0004106849	Africa
Africa|hCoV-19/Botswana/BOT2283/2020|EPI ISL 560385|B.1|Botswana|2020-04-07	Africa|hCoV-19/Mali/M002672/2020|EPI ISL 487454|B|Mali|2020-04-10	0.0004536145	Africa
Africa|hCoV-19/Botswana/BOT2624/2020|EPI ISL 560387|B.1.1|Botswana|2020-04-05	Africa|hCoV-19/Mali/M002672/2020|EPI ISL 487454|B|Mali|2020-04-10	0.0004187517	Africa
Africa|hCoV-19/Botswana/BOT4161/2020|EPI ISL 560388|B.1.1.220|Botswana|2020-04-16	Africa|hCoV-19/Mali/M002672/2020|EPI ISL 487454|B|Mali|2020-04-10	0.0004840882	Africa
Africa|hCoV-19/DRC/04186/2020|EPI ISL 471411|A|Democratic Republic of the Congo|2020-04-25	Africa|hCoV-19/Mali/M002672/2020|EPI ISL 487454|B|Mali|2020-04-10	0.0002016753	Africa
Africa|hCoV-19/DRC/04188/2020|EPI ISL 471413|A|Democratic Republic of the Congo|2020-04-25	Africa|hCoV-19/Mali/M002672/2020|EPI ISL 487454|B|Mali|2020-04-10	0.0003119923	Africa
Africa|hCoV-19/DRC/10041/2020|EPI ISL 527543|B.1.1.275|Democratic Republic of the Congo|2020-05-22	Africa|hCoV-19/Mali/M002672/2020|EPI ISL 487454|B|Mali|2020-04-10	0.0004435456	Africa
Africa|hCoV-19/DRC/10057/2020|EPI ISL 527538|B.1.1.275|Democratic Republic of the Congo|2020-05-22	Africa|hCoV-19/Mali/M002672/2020|EPI ISL 487454|B|Mali|2020-04-10	0.0005638299	Africa
Africa|hCoV-19/DRC/10061/2020|EPI ISL 527521|B.1.1.275|Democratic Republic of the Congo|2020-05-22	Africa|hCoV-19/Mali/M002672/2020|EPI ISL 487454|B|Mali|2020-04-10	0.0004170681	Africa
Africa|hCoV-19/DRC/10070/2020|EPI ISL 527544|B.1.178|Democratic Republic of the Congo|2020-05-22	Africa|hCoV-19/Mali/M002672/2020|EPI ISL 487454|B|Mali|2020-04-10	0.0004769307	Africa
Africa|hCoV-19/DRC/10120/2020|EPI ISL 513624|B.1.1.275|Democratic Republic of the Congo|2020-05-22	Africa|hCoV-19/Mali/M002672/2020|EPI ISL 487454|B|Mali|2020-04-10	0.0004893600	Africa
Africa|hCoV-19/DRC/10127/2020|EPI ISL 513625|B.1.1.275|Democratic Republic of the Congo|2020-05-22	Africa|hCoV-19/Mali/M002672/2020|EPI ISL 487454|B|Mali|2020-04-10	0.0004830130	Africa
Africa|hCoV-19/DRC/10242/2020|EPI ISL 513626|B.1.84|Democratic Republic of the Congo|2020-05-22	Africa|hCoV-19/Mali/M002672/2020|EPI ISL 487454|B|Mali|2020-04-10	0.0003727118	Africa
Africa|hCoV-19/DRC/10251/2020|EPI ISL 513627|B.1.128|Democratic Republic of the Congo|2020-05-22	Africa|hCoV-19/Mali/M002672/2020|EPI ISL 487454|B|Mali|2020-04-10	0.0005088191	Africa
Africa|hCoV-19/DRC/10324/2020|EPI ISL 527545|B.1.214|Democratic Republic of the Congo|2020-05-22	Africa|hCoV-19/Mali/M002672/2020|EPI ISL 487454|B|Mali|2020-04-10	0.0004433990	Africa
Africa|hCoV-19/DRC/10346/2020|EPI ISL 527546|B.1.214|Democratic Republic of the Congo|2020-05-22	Africa|hCoV-19/Mali/M002672/2020|EPI ISL 487454|B|Mali|2020-04-10	0.0004480125	Africa
Africa|hCoV-19/DRC/10364/2020|EPI ISL 527498|B.1|Democratic Republic of the Congo|2020-05-22	Africa|hCoV-19/Mali/M002672/2020|EPI ISL 487454|B|Mali|2020-04-10	0.0003431222	Africa
Africa|hCoV-19/DRC/10371/2020|EPI ISL 527489|B.1.178|Democratic Republic of the Congo|2020-05-22	Africa|hCoV-19/Mali/M002672/2020|EPI ISL 487454|B|Mali|2020-04-10	0.0004777492	Africa
Africa|hCoV-19/DRC/10373/2020|EPI ISL 527495|B.1.159|Democratic Republic of the Congo|2020-05-22	Africa|hCoV-19/Mali/M002672/2020|EPI ISL 487454|B|Mali|2020-04-10	0.0004442109	Africa
Africa|hCoV-19/DRC/10374/2020|EPI ISL 527539|B.1.84|Democratic Republic of the Congo|2020-05-22	Africa|hCoV-19/Mali/M002672/2020|EPI ISL 487454|B|Mali|2020-04-10	0.0006308767	Africa
Africa|hCoV-19/DRC/10375/2020|EPI ISL 527499|B.1.84|Democratic Republic of the Congo|2020-05-22	Africa|hCoV-19/Mali/M002672/2020|EPI ISL 487454|B|Mali|2020-04-10	0.0005476808	Africa
Africa|hCoV-19/DRC/10399/2020|EPI ISL 527491|B.1.214|Democratic Republic of the Congo|2020-05-22	Africa|hCoV-19/Mali/M002672/2020|EPI ISL 487454|B|Mali|2020-04-10	0.0004437183	Africa
Africa|hCoV-19/DRC/10502/2020|EPI ISL 527547|B.1.5|Democratic Republic of the Congo|2020-05-20	Africa|hCoV-19/Mali/M002672/2020|EPI ISL 487454|B|Mali|2020-04-10	0.0002726257	Africa
Africa|hCoV-19/DRC/10506/2020|EPI ISL 527524|B.1.5|Democratic Republic of the Congo|2020-05-18	Africa|hCoV-19/Mali/M002672/2020|EPI ISL 487454|B|Mali|2020-04-10	0.0002792379	Africa
Africa|hCoV-19/DRC/10507/2020|EPI ISL 527492|B.1.5|Democratic Republic of the Congo|2020-05-18	Africa|hCoV-19/Mali/M002672/2020|EPI ISL 487454|B|Mali|2020-04-10	0.0003072995	Africa
Africa|hCoV-19/DRC/10508/2020|EPI ISL 527494|B.1.5|Democratic Republic of the Congo|2020-05-20	Africa|hCoV-19/Mali/M002672/2020|EPI ISL 487454|B|Mali|2020-04-10	0.0003396273	Africa
Africa|hCoV-19/DRC/10532/2020|EPI ISL 527532|B.1.5|Democratic Republic of the Congo|2020-05-20	Africa|hCoV-19/Mali/M002672/2020|EPI ISL 487454|B|Mali|2020-04-10	0.0002794913	Africa
Africa|hCoV-19/DRC/10533/2020|EPI ISL 527548|B.1.5|Democratic Republic of the Congo|2020-05-20	Africa|hCoV-19/Mali/M002672/2020|EPI ISL 487454|B|Mali|2020-04-10	0.0003068041	Africa
Africa|hCoV-19/DRC/10621/2020|EPI ISL 527526|B.1.214|Democratic Republic of the Congo|2020-05-23	Africa|hCoV-19/Mali/M002672/2020|EPI ISL 487454|B|Mali|2020-04-10	0.0004183766	Africa
Africa|hCoV-19/DRC/10640/2020|EPI ISL 527541|B.1|Democratic Republic of the Congo|2020-05-22	Africa|hCoV-19/Mali/M002672/2020|EPI ISL 487454|B|Mali|2020-04-10	0.0005997917	Africa
Africa|hCoV-19/DRC/10644/2020|EPI ISL 527549|B.1|Democratic Republic of the Congo|2020-05-22	Africa|hCoV-19/Mali/M002672/2020|EPI ISL 487454|B|Mali|2020-04-10	0.0005795721	Africa
Africa|hCoV-19/DRC/10728/2020|EPI ISL 513628|B.1.5|Democratic Republic of the Congo|2020-05-23	Africa|hCoV-19/Mali/M002672/2020|EPI ISL 487454|B|Mali|2020-04-10	0.0003152054	Africa
Africa|hCoV-19/DRC/10731/2020|EPI ISL 513629|B.1.1.1|Democratic Republic of the Congo|2020-05-23	Africa|hCoV-19/Mali/M002672/2020|EPI ISL 487454|B|Mali|2020-04-10	0.0005646078	Africa
Africa|hCoV-19/DRC/10733/2020|EPI ISL 513630|B.1|Democratic Republic of the Congo|2020-05-23	Africa|hCoV-19/Mali/M002672/2020|EPI ISL 487454|B|Mali|2020-04-10	0.0004392792	Africa
Africa|hCoV-19/DRC/108/2020|EPI ISL 417948|B.1.128|Democratic Republic of the Congo|2020-03-19	Africa|hCoV-19/Mali/M002672/2020|EPI ISL 487454|B|Mali|2020-04-10	0.0004376062	Africa
Africa|hCoV-19/DRC/10885/2020|EPI ISL 513631|B.1.84|Democratic Republic of the Congo|2020-05-23	Africa|hCoV-19/Mali/M002672/2020|EPI ISL 487454|B|Mali|2020-04-10	0.0004424438	Africa
Africa|hCoV-19/DRC/10902/2020|EPI ISL 527490|B.1.178|Democratic Republic of the Congo|2020-05-23	Africa|hCoV-19/Mali/M002672/2020|EPI ISL 487454|B|Mali|2020-04-10	0.0004091853	Africa
Africa|hCoV-19/DRC/10913/2020|EPI ISL 527507|B.1.84|Democratic Republic of the Congo|2020-05-24	Africa|hCoV-19/Mali/M002672/2020|EPI ISL 487454|B|Mali|2020-04-10	0.0005165907	Africa
Africa|hCoV-19/DRC/11005/2020|EPI ISL 527550|B.1.159|Democratic Republic of the Congo|2020-05-24	Africa|hCoV-19/Mali/M002672/2020|EPI ISL 487454|B|Mali|2020-04-10	0.0005456119	Africa
Africa|hCoV-19/DRC/11008/2020|EPI ISL 527503|B.1.159|Democratic Republic of the Congo|2020-05-24	Africa|hCoV-19/Mali/M002672/2020|EPI ISL 487454|B|Mali|2020-04-10	0.0004816601	Africa
Africa|hCoV-19/DRC/11022/2020|EPI ISL 527551|B.1.214|Democratic Republic of the Congo|2020-05-24	Africa|hCoV-19/Mali/M002672/2020|EPI ISL 487454|B|Mali|2020-04-10	0.0005116871	Africa
Africa|hCoV-19/DRC/11024/2020|EPI ISL 527552|B.1.149|Democratic Republic of the Congo|2020-05-24	Africa|hCoV-19/Mali/M002672/2020|EPI ISL 487454|B|Mali|2020-04-10	0.0005507779	Africa
Africa|hCoV-19/DRC/11026/2020|EPI ISL 527553|B.1.149|Democratic Republic of the Congo|2020-05-24	Africa|hCoV-19/Mali/M002672/2020|EPI ISL 487454|B|Mali|2020-04-10	0.0004091572	Africa
Africa|hCoV-19/DRC/11031/2020|EPI ISL 527554|B.1.214|Democratic Republic of the Congo|2020-05-24	Africa|hCoV-19/Mali/M002672/2020|EPI ISL 487454|B|Mali|2020-04-10	0.0004435912	Africa
Africa|hCoV-19/DRC/11041/2020|EPI ISL 527555|B.1|Democratic Republic of the Congo|2020-05-24	Africa|hCoV-19/Mali/M002672/2020|EPI ISL 487454|B|Mali|2020-04-10	0.0004093347	Africa
Africa|hCoV-19/DRC/11057/2020|EPI ISL 527528|B.1.5|Democratic Republic of the Congo|2020-05-24	Africa|hCoV-19/Mali/M002672/2020|EPI ISL 487454|B|Mali|2020-04-10	0.0003489404	Africa
Africa|hCoV-19/DRC/11078/2020|EPI ISL 527514|B.1|Democratic Republic of the Congo|2020-05-24	Africa|hCoV-19/Mali/M002672/2020|EPI ISL 487454|B|Mali|2020-04-10	0.0004490339	Africa
Africa|hCoV-19/DRC/11079/2020|EPI ISL 527500|B.1.214|Democratic Republic of the Congo|2020-05-24	Africa|hCoV-19/Mali/M002672/2020|EPI ISL 487454|B|Mali|2020-04-10	0.0003772316	Africa
Africa|hCoV-19/DRC/11093/2020|EPI ISL 527527|B.1.5|Democratic Republic of the Congo|2020-05-24	Africa|hCoV-19/Mali/M002672/2020|EPI ISL 487454|B|Mali|2020-04-10	0.0004199310	Africa
Africa|hCoV-19/DRC/11096/2020|EPI ISL 527522|B.1|Democratic Republic of the Congo|2020-05-24	Africa|hCoV-19/Mali/M002672/2020|EPI ISL 487454|B|Mali|2020-04-10	0.0004172218	Africa
Africa|hCoV-19/DRC/11114/2020|EPI ISL 527534|B.1.214|Democratic Republic of the Congo|2020-05-25	Africa|hCoV-19/Mali/M002672/2020|EPI ISL 487454|B|Mali|2020-04-10	0.0004895480	Africa
Africa|hCoV-19/DRC/11123/2020|EPI ISL 527496|B.1.84|Democratic Republic of the Congo|2020-05-24	Africa|hCoV-19/Mali/M002672/2020|EPI ISL 487454|B|Mali|2020-04-10	0.0004100572	Africa
Africa|hCoV-19/DRC/11134/2020|EPI ISL 527518|B.1.5|Democratic Republic of the Congo|2020-05-24	Africa|hCoV-19/Mali/M002672/2020|EPI ISL 487454|B|Mali|2020-04-10	0.0003119750	Africa
Africa|hCoV-19/DRC/11143/2020|EPI ISL 527556|B.1|Democratic Republic of the Congo|2020-05-24	Africa|hCoV-19/Mali/M002672/2020|EPI ISL 487454|B|Mali|2020-04-10	0.0005456785	Africa
Africa|hCoV-19/DRC/11145/2020|EPI ISL 527501|B.1.214|Democratic Republic of the Congo|2020-05-24	Africa|hCoV-19/Mali/M002672/2020|EPI ISL 487454|B|Mali|2020-04-10	0.0005148128	Africa
Africa|hCoV-19/DRC/11148/2020|EPI ISL 527525|B.1.178|Democratic Republic of the Congo|2020-05-24	Africa|hCoV-19/Mali/M002672/2020|EPI ISL 487454|B|Mali|2020-04-10	0.0005600494	Africa
Africa|hCoV-19/DRC/11157/2020|EPI ISL 527530|B.1|Democratic Republic of the Congo|2020-05-25	Africa|hCoV-19/Mali/M002672/2020|EPI ISL 487454|B|Mali|2020-04-10	0.0005218919	Africa
Africa|hCoV-19/DRC/11187/2020|EPI ISL 527523|B.1.1.275|Democratic Republic of the Congo|2020-05-23	Africa|hCoV-19/Mali/M002672/2020|EPI ISL 487454|B|Mali|2020-04-10	0.0005223481	Africa
Africa|hCoV-19/DRC/11191/2020|EPI ISL 527506|B.1.1.275|Democratic Republic of the Congo|2020-05-23	Africa|hCoV-19/Mali/M002672/2020|EPI ISL 487454|B|Mali|2020-04-10	0.0004123256	Africa
Africa|hCoV-19/DRC/11252/2020|EPI ISL 527557|B.1.1.275|Democratic Republic of the Congo|2020-05-21	Africa|hCoV-19/Mali/M002672/2020|EPI ISL 487454|B|Mali|2020-04-10	0.0005795685	Africa
Africa|hCoV-19/DRC/11260/2020|EPI ISL 527558|B.1.1.275|Democratic Republic of the Congo|2020-05-23	Africa|hCoV-19/Mali/M002672/2020|EPI ISL 487454|B|Mali|2020-04-10	0.0004433447	Africa
Africa|hCoV-19/DRC/1131/2020|EPI ISL 429255|B.1.5|Democratic Republic of the Congo|2020-04-05	Africa|hCoV-19/Mali/M002672/2020|EPI ISL 487454|B|Mali|2020-04-10	0.0003390862	Africa
Africa|hCoV-19/DRC/11310/2020|EPI ISL 527529|B.1.149|Democratic Republic of the Congo|2020-05-25	Africa|hCoV-19/Mali/M002672/2020|EPI ISL 487454|B|Mali|2020-04-10	0.0004192285	Africa
Africa|hCoV-19/DRC/11318/2020|EPI ISL 527559|B.1.149|Democratic Republic of the Congo|2020-05-25	Africa|hCoV-19/Mali/M002672/2020|EPI ISL 487454|B|Mali|2020-04-10	0.0004408790	Africa
Africa|hCoV-19/DRC/11326/2020|EPI ISL 527508|B.1|Democratic Republic of the Congo|2020-05-25	Africa|hCoV-19/Mali/M002672/2020|EPI ISL 487454|B|Mali|2020-04-10	0.0004132569	Africa
Africa|hCoV-19/DRC/11334/2020|EPI ISL 527504|B.1.178|Democratic Republic of the Congo|2020-05-25	Africa|hCoV-19/Mali/M002672/2020|EPI ISL 487454|B|Mali|2020-04-10	0.0004126686	Africa
Africa|hCoV-19/DRC/11337/2020|EPI ISL 527510|B.1.84|Democratic Republic of the Congo|2020-05-25	Africa|hCoV-19/Mali/M002672/2020|EPI ISL 487454|B|Mali|2020-04-10	0.0004828296	Africa
Africa|hCoV-19/DRC/11341/2020|EPI ISL 527509|B.1.1.275|Democratic Republic of the Congo|2020-05-25	Africa|hCoV-19/Mali/M002672/2020|EPI ISL 487454|B|Mali|2020-04-10	0.0005169360	Africa
Africa|hCoV-19/DRC/11348/2020|EPI ISL 527560|B.1.149|Democratic Republic of the Congo|2020-05-25	Africa|hCoV-19/Mali/M002672/2020|EPI ISL 487454|B|Mali|2020-04-10	0.0004412682	Africa
Africa|hCoV-19/DRC/11369/2020|EPI ISL 527537|B.1.214|Democratic Republic of the Congo|2020-05-25	Africa|hCoV-19/Mali/M002672/2020|EPI ISL 487454|B|Mali|2020-04-10	0.0004561540	Africa
Africa|hCoV-19/DRC/11376/2020|EPI ISL 527513|B.1.214|Democratic Republic of the Congo|2020-05-25	Africa|hCoV-19/Mali/M002672/2020|EPI ISL 487454|B|Mali|2020-04-10	0.0004832626	Africa
Africa|hCoV-19/DRC/11411/2020|EPI ISL 527561|B.1.5|Democratic Republic of the Congo|2020-05-25	Africa|hCoV-19/Mali/M002672/2020|EPI ISL 487454|B|Mali|2020-04-10	0.0003749216	Africa
Africa|hCoV-19/DRC/11450/2020|EPI ISL 527516|B.1.5|Democratic Republic of the Congo|2020-05-25	Africa|hCoV-19/Mali/M002672/2020|EPI ISL 487454|B|Mali|2020-04-10	0.0003151087	Africa
Africa|hCoV-19/DRC/11458/2020|EPI ISL 527497|B.1.5|Democratic Republic of the Congo|2020-05-25	Africa|hCoV-19/Mali/M002672/2020|EPI ISL 487454|B|Mali|2020-04-10	0.0004475384	Africa
Africa|hCoV-19/DRC/11460/2020|EPI ISL 527562|B.1.214|Democratic Republic of the Congo|2020-05-25	Africa|hCoV-19/Mali/M002672/2020|EPI ISL 487454|B|Mali|2020-04-10	0.0005859372	Africa
Africa|hCoV-19/DRC/11472/2020|EPI ISL 527502|B.1.214|Democratic Republic of the Congo|2020-05-25	Africa|hCoV-19/Mali/M002672/2020|EPI ISL 487454|B|Mali|2020-04-10	0.0005142600	Africa
Africa|hCoV-19/DRC/11477/2020|EPI ISL 527563|B.1.84|Democratic Republic of the Congo|2020-05-25	Africa|hCoV-19/Mali/M002672/2020|EPI ISL 487454|B|Mali|2020-04-10	0.0003405026	Africa
Africa|hCoV-19/DRC/11486/2020|EPI ISL 527564|B.1.214|Democratic Republic of the Congo|2020-05-25	Africa|hCoV-19/Mali/M002672/2020|EPI ISL 487454|B|Mali|2020-04-10	0.0005115551	Africa
Africa|hCoV-19/DRC/11487/2020|EPI ISL 527505|B.1|Democratic Republic of the Congo|2020-05-25	Africa|hCoV-19/Mali/M002672/2020|EPI ISL 487454|B|Mali|2020-04-10	0.0004479399	Africa
Africa|hCoV-19/DRC/11507/2020|EPI ISL 527512|B.1|Democratic Republic of the Congo|2020-05-25	Africa|hCoV-19/Mali/M002672/2020|EPI ISL 487454|B|Mali|2020-04-10	0.0004822073	Africa
Africa|hCoV-19/DRC/1151/2020|EPI ISL 447596|B.38|Democratic Republic of the Congo|2020-04-05	Africa|hCoV-19/Mali/M002672/2020|EPI ISL 487454|B|Mali|2020-04-10	0.0004757592	Africa
Africa|hCoV-19/DRC/11511/2020|EPI ISL 527511|B.1.214|Democratic Republic of the Congo|2020-05-25	Africa|hCoV-19/Mali/M002672/2020|EPI ISL 487454|B|Mali|2020-04-10	0.0005174227	Africa
Africa|hCoV-19/DRC/11572/2020|EPI ISL 527565|B.1.214|Democratic Republic of the Congo|2020-05-25	Africa|hCoV-19/Mali/M002672/2020|EPI ISL 487454|B|Mali|2020-04-10	0.0004087310	Africa
Africa|hCoV-19/DRC/11576/2020|EPI ISL 527517|B.1|Democratic Republic of the Congo|2020-05-25	Africa|hCoV-19/Mali/M002672/2020|EPI ISL 487454|B|Mali|2020-04-10	0.0004162664	Africa
Africa|hCoV-19/DRC/11583/2020|EPI ISL 527542|B.1|Democratic Republic of the Congo|2020-05-25	Africa|hCoV-19/Mali/M002672/2020|EPI ISL 487454|B|Mali|2020-04-10	0.0004947946	Africa
Africa|hCoV-19/DRC/11616/2020|EPI ISL 527519|B.1|Democratic Republic of the Congo|2020-05-25	Africa|hCoV-19/Mali/M002672/2020|EPI ISL 487454|B|Mali|2020-04-10	0.0004155462	Africa
Africa|hCoV-19/DRC/11623/2020|EPI ISL 527566|B.1.5|Democratic Republic of the Congo|2020-05-25	Africa|hCoV-19/Mali/M002672/2020|EPI ISL 487454|B|Mali|2020-04-10	0.0004093327	Africa
Africa|hCoV-19/DRC/11624/2020|EPI ISL 527567|B.1.149|Democratic Republic of the Congo|2020-05-25	Africa|hCoV-19/Mali/M002672/2020|EPI ISL 487454|B|Mali|2020-04-10	0.0004091352	Africa
Africa|hCoV-19/DRC/11631/2020|EPI ISL 527568|B.1.149|Democratic Republic of the Congo|2020-05-25	Africa|hCoV-19/Mali/M002672/2020|EPI ISL 487454|B|Mali|2020-04-10	0.0004095540	Africa
Africa|hCoV-19/DRC/11632/2020|EPI ISL 527493|B.1|Democratic Republic of the Congo|2020-05-25	Africa|hCoV-19/Mali/M002672/2020|EPI ISL 487454|B|Mali|2020-04-10	0.0004440654	Africa
Africa|hCoV-19/DRC/11635/2020|EPI ISL 527540|B.1.214|Democratic Republic of the Congo|2020-05-25	Africa|hCoV-19/Mali/M002672/2020|EPI ISL 487454|B|Mali|2020-04-10	0.0004573157	Africa
Africa|hCoV-19/DRC/11640/2020|EPI ISL 527535|B.1.178|Democratic Republic of the Congo|2020-05-25	Africa|hCoV-19/Mali/M002672/2020|EPI ISL 487454|B|Mali|2020-04-10	0.0005581190	Africa
Africa|hCoV-19/DRC/11643/2020|EPI ISL 527520|B.1.5|Democratic Republic of the Congo|2020-05-25	Africa|hCoV-19/Mali/M002672/2020|EPI ISL 487454|B|Mali|2020-04-10	0.0004165224	Africa
Africa|hCoV-19/DRC/11648/2020|EPI ISL 527569|B.1.6|Democratic Republic of the Congo|2020-05-25	Africa|hCoV-19/Mali/M002672/2020|EPI ISL 487454|B|Mali|2020-04-10	0.0004755396	Africa
Africa|hCoV-19/DRC/11652/2020|EPI ISL 527570|B.1.149|Democratic Republic of the Congo|2020-05-25	Africa|hCoV-19/Mali/M002672/2020|EPI ISL 487454|B|Mali|2020-04-10	0.0004090222	Africa
Africa|hCoV-19/DRC/11653/2020|EPI ISL 527533|B.1.84|Democratic Republic of the Congo|2020-05-25	Africa|hCoV-19/Mali/M002672/2020|EPI ISL 487454|B|Mali|2020-04-10	0.0003841909	Africa
Africa|hCoV-19/DRC/11676/2020|EPI ISL 527531|B.1|Democratic Republic of the Congo|2020-05-26	Africa|hCoV-19/Mali/M002672/2020|EPI ISL 487454|B|Mali|2020-04-10	0.0005964736	Africa
Africa|hCoV-19/DRC/11677/2020|EPI ISL 527515|B.1.214|Democratic Republic of the Congo|2020-05-26	Africa|hCoV-19/Mali/M002672/2020|EPI ISL 487454|B|Mali|2020-04-10	0.0005197545	Africa
Africa|hCoV-19/DRC/11732/2020|EPI ISL 527536|B.1.214|Democratic Republic of the Congo|2020-05-26	Africa|hCoV-19/Mali/M002672/2020|EPI ISL 487454|B|Mali|2020-04-10	0.0004190150	Africa
Africa|hCoV-19/DRC/11733/2020|EPI ISL 527571|B.1.149|Democratic Republic of the Congo|2020-05-26	Africa|hCoV-19/Mali/M002672/2020|EPI ISL 487454|B|Mali|2020-04-10	0.0004408537	Africa
Africa|hCoV-19/DRC/11806/2020|EPI ISL 527572|B.1.214|Democratic Republic of the Congo|2020-05-26	Africa|hCoV-19/Mali/M002672/2020|EPI ISL 487454|B|Mali|2020-04-10	0.0005113110	Africa
Africa|hCoV-19/DRC/1234/2020|EPI ISL 429258|B.1.5|Democratic Republic of the Congo|2020-04-06	Africa|hCoV-19/Mali/M002672/2020|EPI ISL 487454|B|Mali|2020-04-10	0.0003214099	Africa
Africa|hCoV-19/DRC/1249/2020|EPI ISL 429259|B.1.5|Democratic Republic of the Congo|2020-04-06	Africa|hCoV-19/Mali/M002672/2020|EPI ISL 487454|B|Mali|2020-04-10	0.0003405639	Africa
Africa|hCoV-19/DRC/1319/2020|EPI ISL 431011|B.1.128|Democratic Republic of the Congo|2020-04-07	Africa|hCoV-19/Mali/M002672/2020|EPI ISL 487454|B|Mali|2020-04-10	0.0004422739	Africa
Africa|hCoV-19/DRC/1324/2020|EPI ISL 435033|B.1.128|Democratic Republic of the Congo|2020-04-07	Africa|hCoV-19/Mali/M002672/2020|EPI ISL 487454|B|Mali|2020-04-10	0.0004392855	Africa
Africa|hCoV-19/DRC/1326/2020|EPI ISL 435116|B.1|Democratic Republic of the Congo|2020-04-07	Africa|hCoV-19/Mali/M002672/2020|EPI ISL 487454|B|Mali|2020-04-10	0.0004154266	Africa
Africa|hCoV-19/DRC/1375/2020|EPI ISL 435117|B.1.1.1|Democratic Republic of the Congo|2020-04-07	Africa|hCoV-19/Mali/M002672/2020|EPI ISL 487454|B|Mali|2020-04-10	0.0005867769	Africa
Africa|hCoV-19/DRC/1376/2020|EPI ISL 431012|B.1.1.1|Democratic Republic of the Congo|2020-04-07	Africa|hCoV-19/Mali/M002672/2020|EPI ISL 487454|B|Mali|2020-04-10	0.0005475311	Africa
Africa|hCoV-19/DRC/1377/2020|EPI ISL 434678|B.1.1.1|Democratic Republic of the Congo|2020-04-07	Africa|hCoV-19/Mali/M002672/2020|EPI ISL 487454|B|Mali|2020-04-10	0.0005090106	Africa
Africa|hCoV-19/DRC/1378/2020|EPI ISL 435118|B.1.1.1|Democratic Republic of the Congo|2020-04-07	Africa|hCoV-19/Mali/M002672/2020|EPI ISL 487454|B|Mali|2020-04-10	0.0005458766	Africa
Africa|hCoV-19/DRC/1382/2020|EPI ISL 435113|B.1.1.1|Democratic Republic of the Congo|2020-04-07	Africa|hCoV-19/Mali/M002672/2020|EPI ISL 487454|B|Mali|2020-04-10	0.0005563251	Africa
Africa|hCoV-19/DRC/1397/2020|EPI ISL 434679|B.1.1.1|Democratic Republic of the Congo|2020-04-07	Africa|hCoV-19/Mali/M002672/2020|EPI ISL 487454|B|Mali|2020-04-10	0.0005463908	Africa
Africa|hCoV-19/DRC/1398/2020|EPI ISL 435114|B.1.1.1|Democratic Republic of the Congo|2020-04-07	Africa|hCoV-19/Mali/M002672/2020|EPI ISL 487454|B|Mali|2020-04-10	0.0005058868	Africa
Africa|hCoV-19/DRC/1422/2020|EPI ISL 434680|B.1.149|Democratic Republic of the Congo|2020-04-08	Africa|hCoV-19/Mali/M002672/2020|EPI ISL 487454|B|Mali|2020-04-10	0.0004481871	Africa
Africa|hCoV-19/DRC/1423/2020|EPI ISL 434710|B.1.149|Democratic Republic of the Congo|2020-04-08	Africa|hCoV-19/Mali/M002672/2020|EPI ISL 487454|B|Mali|2020-04-10	0.0004045782	Africa
Africa|hCoV-19/DRC/1486/2020|EPI ISL 434711|B.1|Democratic Republic of the Congo|2020-04-08	Africa|hCoV-19/Mali/M002672/2020|EPI ISL 487454|B|Mali|2020-04-10	0.0003842714	Africa
Africa|hCoV-19/DRC/1516/2020|EPI ISL 435032|B.1.5|Democratic Republic of the Congo|2020-04-09	Africa|hCoV-19/Mali/M002672/2020|EPI ISL 487454|B|Mali|2020-04-10	0.0003361684	Africa
Africa|hCoV-19/DRC/1565/2020|EPI ISL 434681|B.1|Democratic Republic of the Congo|2020-04-09	Africa|hCoV-19/Mali/M002672/2020|EPI ISL 487454|B|Mali|2020-04-10	0.0003773299	Africa
Africa|hCoV-19/DRC/158/2020|EPI ISL 417950|B.40|Democratic Republic of the Congo|2020-03-20	Africa|hCoV-19/Mali/M002672/2020|EPI ISL 487454|B|Mali|2020-04-10	0.0004707354	Africa
Africa|hCoV-19/DRC/1715/2020|EPI ISL 435156|B.1.84|Democratic Republic of the Congo|2020-04-10	Africa|hCoV-19/Mali/M002672/2020|EPI ISL 487454|B|Mali|2020-04-10	0.0004077092	Africa
Africa|hCoV-19/DRC/1767/2020|EPI ISL 435157|B.1.5|Democratic Republic of the Congo|2020-04-10	Africa|hCoV-19/Mali/M002672/2020|EPI ISL 487454|B|Mali|2020-04-10	0.0003154371	Africa
Africa|hCoV-19/DRC/1779/2020|EPI ISL 435158|C.14|Democratic Republic of the Congo|2020-04-10	Africa|hCoV-19/Mali/M002672/2020|EPI ISL 487454|B|Mali|2020-04-10	0.0006268786	Africa
Africa|hCoV-19/DRC/191/2020|EPI ISL 417955|B.1.128|Democratic Republic of the Congo|2020-03-21	Africa|hCoV-19/Mali/M002672/2020|EPI ISL 487454|B|Mali|2020-04-10	0.0004377091	Africa
Africa|hCoV-19/DRC/1952/2020|EPI ISL 435159|B.1.5|Democratic Republic of the Congo|2020-04-11	Africa|hCoV-19/Mali/M002672/2020|EPI ISL 487454|B|Mali|2020-04-10	0.0003464863	Africa
Africa|hCoV-19/DRC/1982/2020|EPI ISL 435160|B.1|Democratic Republic of the Congo|2020-04-12	Africa|hCoV-19/Mali/M002672/2020|EPI ISL 487454|B|Mali|2020-04-10	0.0003796698	Africa
Africa|hCoV-19/DRC/2047/2020|EPI ISL 435161|B.1.1.1|Democratic Republic of the Congo|2020-04-12	Africa|hCoV-19/Mali/M002672/2020|EPI ISL 487454|B|Mali|2020-04-10	0.0005142270	Africa
Africa|hCoV-19/DRC/2063/2020|EPI ISL 435162|B.1|Democratic Republic of the Congo|2020-04-12	Africa|hCoV-19/Mali/M002672/2020|EPI ISL 487454|B|Mali|2020-04-10	0.0003453701	Africa
Africa|hCoV-19/DRC/2120/2020|EPI ISL 435163|B.1.149|Democratic Republic of the Congo|2020-04-12	Africa|hCoV-19/Mali/M002672/2020|EPI ISL 487454|B|Mali|2020-04-10	0.0004074627	Africa
Africa|hCoV-19/DRC/2121/2020|EPI ISL 435164|B.1.149|Democratic Republic of the Congo|2020-04-12	Africa|hCoV-19/Mali/M002672/2020|EPI ISL 487454|B|Mali|2020-04-10	0.0004136129	Africa
Africa|hCoV-19/DRC/2122/2020|EPI ISL 435165|B.1.149|Democratic Republic of the Congo|2020-04-13	Africa|hCoV-19/Mali/M002672/2020|EPI ISL 487454|B|Mali|2020-04-10	0.0004911156	Africa
Africa|hCoV-19/DRC/2125/2020|EPI ISL 435166|B.1.149|Democratic Republic of the Congo|2020-04-13	Africa|hCoV-19/Mali/M002672/2020|EPI ISL 487454|B|Mali|2020-04-10	0.0003804259	Africa
Africa|hCoV-19/DRC/2128/2020|EPI ISL 435167|B.1|Democratic Republic of the Congo|2020-04-13	Africa|hCoV-19/Mali/M002672/2020|EPI ISL 487454|B|Mali|2020-04-10	0.0003174058	Africa
Africa|hCoV-19/DRC/2133/2020|EPI ISL 435168|B.1.128|Democratic Republic of the Congo|2020-04-13	Africa|hCoV-19/Mali/M002672/2020|EPI ISL 487454|B|Mali|2020-04-10	0.0004548315	Africa
Africa|hCoV-19/DRC/214/2020|EPI ISL 420030|B.1.6|Democratic Republic of the Congo|2020-03-21	Africa|hCoV-19/Mali/M002672/2020|EPI ISL 487454|B|Mali|2020-04-10	0.0003036271	Africa
Africa|hCoV-19/DRC/215/2020|EPI ISL 420031|B.1.1.1|Democratic Republic of the Congo|2020-03-21	Africa|hCoV-19/Mali/M002672/2020|EPI ISL 487454|B|Mali|2020-04-10	0.0005144036	Africa
Africa|hCoV-19/DRC/2169/2020|EPI ISL 436194|B.1.5|Democratic Republic of the Congo|2020-04-13	Africa|hCoV-19/Mali/M002672/2020|EPI ISL 487454|B|Mali|2020-04-10	0.0003847781	Africa
Africa|hCoV-19/DRC/2299/2020|EPI ISL 436412|B.1.5|Democratic Republic of the Congo|2020-04-14	Africa|hCoV-19/Mali/M002672/2020|EPI ISL 487454|B|Mali|2020-04-10	0.0004069473	Africa
Africa|hCoV-19/DRC/236/2020|EPI ISL 420032|B.1.128|Democratic Republic of the Congo|2020-03-22	Africa|hCoV-19/Mali/M002672/2020|EPI ISL 487454|B|Mali|2020-04-10	0.0004382447	Africa
Africa|hCoV-19/DRC/2363/2020|EPI ISL 437194|B.1.84|Democratic Republic of the Congo|2020-04-14	Africa|hCoV-19/Mali/M002672/2020|EPI ISL 487454|B|Mali|2020-04-10	0.0003729948	Africa
Africa|hCoV-19/DRC/2384/2020|EPI ISL 437196|B.1.149|Democratic Republic of the Congo|2020-04-14	Africa|hCoV-19/Mali/M002672/2020|EPI ISL 487454|B|Mali|2020-04-10	0.0004144269	Africa
Africa|hCoV-19/DRC/241/2020|EPI ISL 420033|B.1.1.75|Democratic Republic of the Congo|2020-03-22	Africa|hCoV-19/Mali/M002672/2020|EPI ISL 487454|B|Mali|2020-04-10	0.0004720336	Africa
Africa|hCoV-19/DRC/243/2020|EPI ISL 420034|B.1|Democratic Republic of the Congo|2020-03-22	Africa|hCoV-19/Mali/M002672/2020|EPI ISL 487454|B|Mali|2020-04-10	0.0003446311	Africa
Africa|hCoV-19/DRC/248/2020|EPI ISL 420035|B.1.5|Democratic Republic of the Congo|2020-03-22	Africa|hCoV-19/Mali/M002672/2020|EPI ISL 487454|B|Mali|2020-04-10	0.0003033684	Africa
Africa|hCoV-19/DRC/2496/2020|EPI ISL 437337|B.1.149|Democratic Republic of the Congo|2020-04-15	Africa|hCoV-19/Mali/M002672/2020|EPI ISL 487454|B|Mali|2020-04-10	0.0004370646	Africa
Africa|hCoV-19/DRC/2529/2020|EPI ISL 437338|B.1.178|Democratic Republic of the Congo|2020-04-15	Africa|hCoV-19/Mali/M002672/2020|EPI ISL 487454|B|Mali|2020-04-10	0.0004034361	Africa
Africa|hCoV-19/DRC/253/2020|EPI ISL 420838|B.1.5|Democratic Republic of the Congo|2020-03-22	Africa|hCoV-19/Mali/M002672/2020|EPI ISL 487454|B|Mali|2020-04-10	0.0003044767	Africa
Africa|hCoV-19/DRC/2536/2020|EPI ISL 437339|B.1|Democratic Republic of the Congo|2020-04-15	Africa|hCoV-19/Mali/M002672/2020|EPI ISL 487454|B|Mali|2020-04-10	0.0004034361	Africa
Africa|hCoV-19/DRC/254/2020|EPI ISL 420839|B.1|Democratic Republic of the Congo|2020-03-22	Africa|hCoV-19/Mali/M002672/2020|EPI ISL 487454|B|Mali|2020-04-10	0.0003750660	Africa
Africa|hCoV-19/DRC/2563/2020|EPI ISL 437340|B.1.9|Democratic Republic of the Congo|2020-04-15	Africa|hCoV-19/Mali/M002672/2020|EPI ISL 487454|B|Mali|2020-04-10	0.0006052273	Africa
Africa|hCoV-19/DRC/2580/2020|EPI ISL 437341|B.1.5|Democratic Republic of the Congo|2020-04-15	Africa|hCoV-19/Mali/M002672/2020|EPI ISL 487454|B|Mali|2020-04-10	0.0003380740	Africa
Africa|hCoV-19/DRC/2644/2020|EPI ISL 437342|B.1.84|Democratic Republic of the Congo|2020-04-15	Africa|hCoV-19/Mali/M002672/2020|EPI ISL 487454|B|Mali|2020-04-10	0.0004435213	Africa
Africa|hCoV-19/DRC/2670/2020|EPI ISL 437343|B.1.9|Democratic Republic of the Congo|2020-04-15	Africa|hCoV-19/Mali/M002672/2020|EPI ISL 487454|B|Mali|2020-04-10	0.0006389063	Africa
Africa|hCoV-19/DRC/2727/2020|EPI ISL 437344|B.1|Democratic Republic of the Congo|2020-04-16	Africa|hCoV-19/Mali/M002672/2020|EPI ISL 487454|B|Mali|2020-04-10	0.0003422385	Africa
Africa|hCoV-19/DRC/2728/2020|EPI ISL 437345|B.1.84|Democratic Republic of the Congo|2020-04-16	Africa|hCoV-19/Mali/M002672/2020|EPI ISL 487454|B|Mali|2020-04-10	0.0004132623	Africa
Africa|hCoV-19/DRC/2813/2020|EPI ISL 437346|C.14|Democratic Republic of the Congo|2020-04-16	Africa|hCoV-19/Mali/M002672/2020|EPI ISL 487454|B|Mali|2020-04-10	0.0006393024	Africa
Africa|hCoV-19/DRC/2819/2020|EPI ISL 437347|B.1|Democratic Republic of the Congo|2020-04-16	Africa|hCoV-19/Mali/M002672/2020|EPI ISL 487454|B|Mali|2020-04-10	0.0004465618	Africa
Africa|hCoV-19/DRC/2827/2020|EPI ISL 437348|B.1|Democratic Republic of the Congo|2020-04-16	Africa|hCoV-19/Mali/M002672/2020|EPI ISL 487454|B|Mali|2020-04-10	0.0003361538	Africa
Africa|hCoV-19/DRC/2855/2020|EPI ISL 437350|B.1|Democratic Republic of the Congo|2020-04-16	Africa|hCoV-19/Mali/M002672/2020|EPI ISL 487454|B|Mali|2020-04-10	0.0003698089	Africa
Africa|hCoV-19/DRC/2864/2020|EPI ISL 437351|B.1|Democratic Republic of the Congo|2020-04-16	Africa|hCoV-19/Mali/M002672/2020|EPI ISL 487454|B|Mali|2020-04-10	0.0003705900	Africa
Africa|hCoV-19/DRC/2904/2020|EPI ISL 437352|B.1|Democratic Republic of the Congo|2020-04-17	Africa|hCoV-19/Mali/M002672/2020|EPI ISL 487454|B|Mali|2020-04-10	0.0003698089	Africa
Africa|hCoV-19/DRC/2938/2020|EPI ISL 437353|B.1.275|Democratic Republic of the Congo|2020-04-17	Africa|hCoV-19/Mali/M002672/2020|EPI ISL 487454|B|Mali|2020-04-10	0.0005563944	Africa
Africa|hCoV-19/DRC/2939/2020|EPI ISL 437354|B.1|Democratic Republic of the Congo|2020-04-17	Africa|hCoV-19/Mali/M002672/2020|EPI ISL 487454|B|Mali|2020-04-10	0.0004716631	Africa
Africa|hCoV-19/DRC/2942/2020|EPI ISL 437355|B.1|Democratic Republic of the Congo|2020-04-17	Africa|hCoV-19/Mali/M002672/2020|EPI ISL 487454|B|Mali|2020-04-10	0.0004494156	Africa
Africa|hCoV-19/DRC/299/2020|EPI ISL 420840|B.4|Democratic Republic of the Congo|2020-03-20	Africa|hCoV-19/Mali/M002672/2020|EPI ISL 487454|B|Mali|2020-04-10	0.0005815743	Africa
Africa|hCoV-19/DRC/300/2020|EPI ISL 420841|A|Democratic Republic of the Congo|2020-03-22	Africa|hCoV-19/Mali/M002672/2020|EPI ISL 487454|B|Mali|2020-04-10	0.0002033179	Africa
Africa|hCoV-19/DRC/3041/2020|EPI ISL 437356|B.1|Democratic Republic of the Congo|2020-04-18	Africa|hCoV-19/Mali/M002672/2020|EPI ISL 487454|B|Mali|2020-04-10	0.0004388747	Africa
Africa|hCoV-19/DRC/307/2020|EPI ISL 420842|B.1.9|Democratic Republic of the Congo|2020-03	Africa|hCoV-19/Mali/M002672/2020|EPI ISL 487454|B|Mali|2020-04-10	0.0004503247	Africa
Africa|hCoV-19/DRC/3070/2020|EPI ISL 437357|B.1.214|Democratic Republic of the Congo|2020-04-18	Africa|hCoV-19/Mali/M002672/2020|EPI ISL 487454|B|Mali|2020-04-10	0.0004732845	Africa
Africa|hCoV-19/DRC/3089/2020|EPI ISL 437358|B.1.84|Democratic Republic of the Congo|2020-04-19	Africa|hCoV-19/Mali/M002672/2020|EPI ISL 487454|B|Mali|2020-04-10	0.0004039399	Africa
Africa|hCoV-19/DRC/3440/2020|EPI ISL 447597|B.1.84|Democratic Republic of the Congo|2020-04-22	Africa|hCoV-19/Mali/M002672/2020|EPI ISL 487454|B|Mali|2020-04-10	0.0003744330	Africa
Africa|hCoV-19/DRC/3451/2020|EPI ISL 447598|B.1.178|Democratic Republic of the Congo|2020-04-22	Africa|hCoV-19/Mali/M002672/2020|EPI ISL 487454|B|Mali|2020-04-10	0.0004088090	Africa
Africa|hCoV-19/DRC/3453/2020|EPI ISL 447599|B.1.84|Democratic Republic of the Congo|2020-04-22	Africa|hCoV-19/Mali/M002672/2020|EPI ISL 487454|B|Mali|2020-04-10	0.0003746626	Africa
Africa|hCoV-19/DRC/3481/2020|EPI ISL 447600|B.1|Democratic Republic of the Congo|2020-04-22	Africa|hCoV-19/Mali/M002672/2020|EPI ISL 487454|B|Mali|2020-04-10	0.0003145192	Africa
Africa|hCoV-19/DRC/3482/2020|EPI ISL 447601|B.1|Democratic Republic of the Congo|2020-04-22	Africa|hCoV-19/Mali/M002672/2020|EPI ISL 487454|B|Mali|2020-04-10	0.0003434524	Africa
Africa|hCoV-19/DRC/3483/2020|EPI ISL 447602|B.1|Democratic Republic of the Congo|2020-04-22	Africa|hCoV-19/Mali/M002672/2020|EPI ISL 487454|B|Mali|2020-04-10	0.0003140254	Africa
Africa|hCoV-19/DRC/3490/2020|EPI ISL 447603|B.1|Democratic Republic of the Congo|2020-04-22	Africa|hCoV-19/Mali/M002672/2020|EPI ISL 487454|B|Mali|2020-04-10	0.0003410796	Africa
Africa|hCoV-19/DRC/3504/2020|EPI ISL 447604|B.1.149|Democratic Republic of the Congo|2020-04-23	Africa|hCoV-19/Mali/M002672/2020|EPI ISL 487454|B|Mali|2020-04-10	0.0003842028	Africa
Africa|hCoV-19/DRC/352/2020|EPI ISL 420850|B.1.5|Democratic Republic of the Congo|2020-03	Africa|hCoV-19/Mali/M002672/2020|EPI ISL 487454|B|Mali|2020-04-10	0.0003407216	Africa
Africa|hCoV-19/DRC/353/2020|EPI ISL 420843|B.1.5|Democratic Republic of the Congo|2020-03	Africa|hCoV-19/Mali/M002672/2020|EPI ISL 487454|B|Mali|2020-04-10	0.0002725792	Africa
Africa|hCoV-19/DRC/355/2020|EPI ISL 420844|B.1|Democratic Republic of the Congo|2020-03	Africa|hCoV-19/Mali/M002672/2020|EPI ISL 487454|B|Mali|2020-04-10	0.0003373443	Africa
Africa|hCoV-19/DRC/3552/2020|EPI ISL 447605|B.1.84|Democratic Republic of the Congo|2020-04-23	Africa|hCoV-19/Mali/M002672/2020|EPI ISL 487454|B|Mali|2020-04-10	0.0003791519	Africa
Africa|hCoV-19/DRC/3595/2020|EPI ISL 447606|B.1.5|Democratic Republic of the Congo|2020-04-23	Africa|hCoV-19/Mali/M002672/2020|EPI ISL 487454|B|Mali|2020-04-10	0.0003737245	Africa
Africa|hCoV-19/DRC/3632/2020|EPI ISL 447607|B.1.5|Democratic Republic of the Congo|2020-04-23	Africa|hCoV-19/Mali/M002672/2020|EPI ISL 487454|B|Mali|2020-04-10	0.0003408077	Africa
Africa|hCoV-19/DRC/3633/2020|EPI ISL 447230|B.1.5|Democratic Republic of the Congo|2020-04-23	Africa|hCoV-19/Mali/M002672/2020|EPI ISL 487454|B|Mali|2020-04-10	0.0003440550	Africa
Africa|hCoV-19/DRC/3653/2020|EPI ISL 447231|B.1.128|Democratic Republic of the Congo|2020-04-23	Africa|hCoV-19/Mali/M002672/2020|EPI ISL 487454|B|Mali|2020-04-10	0.0004730797	Africa
Africa|hCoV-19/DRC/3659/2020|EPI ISL 447232|B.1.128|Democratic Republic of the Congo|2020-04-23	Africa|hCoV-19/Mali/M002672/2020|EPI ISL 487454|B|Mali|2020-04-10	0.0004735118	Africa
Africa|hCoV-19/DRC/3661/2020|EPI ISL 447233|B.1.128|Democratic Republic of the Congo|2020-04-23	Africa|hCoV-19/Mali/M002672/2020|EPI ISL 487454|B|Mali|2020-04-10	0.0004775490	Africa
Africa|hCoV-19/DRC/3662/2020|EPI ISL 447234|B.1.128|Democratic Republic of the Congo|2020-04-23	Africa|hCoV-19/Mali/M002672/2020|EPI ISL 487454|B|Mali|2020-04-10	0.0004771910	Africa
Africa|hCoV-19/DRC/3664/2020|EPI ISL 447235|B.1.128|Democratic Republic of the Congo|2020-04-23	Africa|hCoV-19/Mali/M002672/2020|EPI ISL 487454|B|Mali|2020-04-10	0.0004772723	Africa
Africa|hCoV-19/DRC/3683/2020|EPI ISL 447236|B.1.5|Democratic Republic of the Congo|2020-04-24	Africa|hCoV-19/Mali/M002672/2020|EPI ISL 487454|B|Mali|2020-04-10	0.0003749165	Africa
Africa|hCoV-19/DRC/3688/2020|EPI ISL 447237|B.1.128|Democratic Republic of the Congo|2020-04-24	Africa|hCoV-19/Mali/M002672/2020|EPI ISL 487454|B|Mali|2020-04-10	0.0005097007	Africa
Africa|hCoV-19/DRC/376/2020|EPI ISL 420851|B.1.6|Democratic Republic of the Congo|2020-03-25	Africa|hCoV-19/Mali/M002672/2020|EPI ISL 487454|B|Mali|2020-04-10	0.0004075099	Africa
Africa|hCoV-19/DRC/3764/2020|EPI ISL 447238|B.1.84|Democratic Republic of the Congo|2020-04-24	Africa|hCoV-19/Mali/M002672/2020|EPI ISL 487454|B|Mali|2020-04-10	0.0004424907	Africa
Africa|hCoV-19/DRC/3768/2020|EPI ISL 447239|B.1.84|Democratic Republic of the Congo|2020-04-24	Africa|hCoV-19/Mali/M002672/2020|EPI ISL 487454|B|Mali|2020-04-10	0.0003746791	Africa
Africa|hCoV-19/DRC/3778/2020|EPI ISL 447240|B.1.128|Democratic Republic of the Congo|2020-04-24	Africa|hCoV-19/Mali/M002672/2020|EPI ISL 487454|B|Mali|2020-04-10	0.0005087155	Africa
Africa|hCoV-19/DRC/3787/2020|EPI ISL 447241|B.1|Democratic Republic of the Congo|2020-04-24	Africa|hCoV-19/Mali/M002672/2020|EPI ISL 487454|B|Mali|2020-04-10	0.0003468265	Africa
Africa|hCoV-19/DRC/3791/2020|EPI ISL 447242|B.1|Democratic Republic of the Congo|2020-04-24	Africa|hCoV-19/Mali/M002672/2020|EPI ISL 487454|B|Mali|2020-04-10	0.0004217773	Africa
Africa|hCoV-19/DRC/3803/2020|EPI ISL 447243|B.1|Democratic Republic of the Congo|2020-04-24	Africa|hCoV-19/Mali/M002672/2020|EPI ISL 487454|B|Mali|2020-04-10	0.0003138831	Africa
Africa|hCoV-19/DRC/3806/2020|EPI ISL 447244|B.1|Democratic Republic of the Congo|2020-04-24	Africa|hCoV-19/Mali/M002672/2020|EPI ISL 487454|B|Mali|2020-04-10	0.0003138612	Africa
Africa|hCoV-19/DRC/3827/2020|EPI ISL 447245|B.1|Democratic Republic of the Congo|2020-04-24	Africa|hCoV-19/Mali/M002672/2020|EPI ISL 487454|B|Mali|2020-04-10	0.0004430709	Africa
Africa|hCoV-19/DRC/3829/2020|EPI ISL 447246|B.1|Democratic Republic of the Congo|2020-04-24	Africa|hCoV-19/Mali/M002672/2020|EPI ISL 487454|B|Mali|2020-04-10	0.0004095385	Africa
Africa|hCoV-19/DRC/3834/2020|EPI ISL 447247|A|Democratic Republic of the Congo|2020-04-25	Africa|hCoV-19/Mali/M002672/2020|EPI ISL 487454|B|Mali|2020-04-10	0.0003086440	Africa
Africa|hCoV-19/DRC/3837/2020|EPI ISL 447248|B.1.128|Democratic Republic of the Congo|2020-04-25	Africa|hCoV-19/Mali/M002672/2020|EPI ISL 487454|B|Mali|2020-04-10	0.0004769633	Africa
Africa|hCoV-19/DRC/3841/2020|EPI ISL 447249|B.1.128|Democratic Republic of the Congo|2020-04-25	Africa|hCoV-19/Mali/M002672/2020|EPI ISL 487454|B|Mali|2020-04-10	0.0005438821	Africa
Africa|hCoV-19/DRC/3842/2020|EPI ISL 471396|B.1.128|Democratic Republic of the Congo|2020-04-25	Africa|hCoV-19/Mali/M002672/2020|EPI ISL 487454|B|Mali|2020-04-10	0.0005379944	Africa
Africa|hCoV-19/DRC/3846/2020|EPI ISL 471397|B.1.84|Democratic Republic of the Congo|2020-04-25	Africa|hCoV-19/Mali/M002672/2020|EPI ISL 487454|B|Mali|2020-04-10	0.0004706850	Africa
Africa|hCoV-19/DRC/3937/2020|EPI ISL 471398|B.1|Democratic Republic of the Congo|2020-04-25	Africa|hCoV-19/Mali/M002672/2020|EPI ISL 487454|B|Mali|2020-04-10	0.0004370558	Africa
Africa|hCoV-19/DRC/3941/2020|EPI ISL 471399|B.1.128|Democratic Republic of the Congo|2020-04-25	Africa|hCoV-19/Mali/M002672/2020|EPI ISL 487454|B|Mali|2020-04-10	0.0005101112	Africa
Africa|hCoV-19/DRC/3947/2020|EPI ISL 471400|B.1.214|Democratic Republic of the Congo|2020-04-25	Africa|hCoV-19/Mali/M002672/2020|EPI ISL 487454|B|Mali|2020-04-10	0.0005379600	Africa
Africa|hCoV-19/DRC/3949/2020|EPI ISL 471401|B.1.84|Democratic Republic of the Congo|2020-04-26	Africa|hCoV-19/Mali/M002672/2020|EPI ISL 487454|B|Mali|2020-04-10	0.0003727420	Africa
Africa|hCoV-19/DRC/396/2020|EPI ISL 420852|B.1.6|Democratic Republic of the Congo|2020-03-26	Africa|hCoV-19/Mali/M002672/2020|EPI ISL 487454|B|Mali|2020-04-10	0.0003731757	Africa
Africa|hCoV-19/DRC/397/2020|EPI ISL 420845|B.1.6|Democratic Republic of the Congo|2020-03-26	Africa|hCoV-19/Mali/M002672/2020|EPI ISL 487454|B|Mali|2020-04-10	0.0003703493	Africa
Africa|hCoV-19/DRC/400/2020|EPI ISL 420846|B.1.5|Democratic Republic of the Congo|2020-03	Africa|hCoV-19/Mali/M002672/2020|EPI ISL 487454|B|Mali|2020-04-10	0.0003376290	Africa
Africa|hCoV-19/DRC/4012/2020|EPI ISL 471402|B.1|Democratic Republic of the Congo|2020-04-26	Africa|hCoV-19/Mali/M002672/2020|EPI ISL 487454|B|Mali|2020-04-10	0.0005043376	Africa
Africa|hCoV-19/DRC/402/2020|EPI ISL 420853|B.1|Democratic Republic of the Congo|2020-03-26	Africa|hCoV-19/Mali/M002672/2020|EPI ISL 487454|B|Mali|2020-04-10	0.0003526430	Africa
Africa|hCoV-19/DRC/4020/2020|EPI ISL 471403|B.1.5|Democratic Republic of the Congo|2020-04-26	Africa|hCoV-19/Mali/M002672/2020|EPI ISL 487454|B|Mali|2020-04-10	0.0004370742	Africa
Africa|hCoV-19/DRC/4026/2020|EPI ISL 471404|B.1.84|Democratic Republic of the Congo|2020-04-27	Africa|hCoV-19/Mali/M002672/2020|EPI ISL 487454|B|Mali|2020-04-10	0.0004052533	Africa
Africa|hCoV-19/DRC/4060/2020|EPI ISL 471405|B.1|Democratic Republic of the Congo|2020-04-27	Africa|hCoV-19/Mali/M002672/2020|EPI ISL 487454|B|Mali|2020-04-10	0.0004379139	Africa
Africa|hCoV-19/DRC/4075/2020|EPI ISL 471406|B.1.214|Democratic Republic of the Congo|2020-04-27	Africa|hCoV-19/Mali/M002672/2020|EPI ISL 487454|B|Mali|2020-04-10	0.0005087377	Africa
Africa|hCoV-19/DRC/4084/2020|EPI ISL 471407|B.1.214|Democratic Republic of the Congo|2020-04-27	Africa|hCoV-19/Mali/M002672/2020|EPI ISL 487454|B|Mali|2020-04-10	0.0005385032	Africa
Africa|hCoV-19/DRC/4132/2020|EPI ISL 471408|B.1|Democratic Republic of the Congo|2020-04-27	Africa|hCoV-19/Mali/M002672/2020|EPI ISL 487454|B|Mali|2020-04-10	0.0004706739	Africa
Africa|hCoV-19/DRC/4141/2020|EPI ISL 471409|B.1.128|Democratic Republic of the Congo|2020-04-27	Africa|hCoV-19/Mali/M002672/2020|EPI ISL 487454|B|Mali|2020-04-10	0.0005043376	Africa
Africa|hCoV-19/DRC/4145/2020|EPI ISL 471410|B.1|Democratic Republic of the Congo|2020-04-27	Africa|hCoV-19/Mali/M002672/2020|EPI ISL 487454|B|Mali|2020-04-10	0.0004034280	Africa
Africa|hCoV-19/DRC/4194/2020|EPI ISL 471414|B.1.5|Democratic Republic of the Congo|2020-04-28	Africa|hCoV-19/Mali/M002672/2020|EPI ISL 487454|B|Mali|2020-04-10	0.0004370455	Africa
Africa|hCoV-19/DRC/4250/2020|EPI ISL 471415|B.1.1.1|Democratic Republic of the Congo|2020-04-28	Africa|hCoV-19/Mali/M002672/2020|EPI ISL 487454|B|Mali|2020-04-10	0.0006052846	Africa
Africa|hCoV-19/DRC/4279/2020|EPI ISL 514114|B.1|Democratic Republic of the Congo|2020-04-28	Africa|hCoV-19/Mali/M002672/2020|EPI ISL 487454|B|Mali|2020-04-10	0.0004090082	Africa
Africa|hCoV-19/DRC/4282/2020|EPI ISL 514103|B.1.128|Democratic Republic of the Congo|2020-04-08	Africa|hCoV-19/Mali/M002672/2020|EPI ISL 487454|B|Mali|2020-04-10	0.0004431573	Africa
Africa|hCoV-19/DRC/4284/2020|EPI ISL 514115|B.1.128|Democratic Republic of the Congo|2020-04-28	Africa|hCoV-19/Mali/M002672/2020|EPI ISL 487454|B|Mali|2020-04-10	0.0004431120	Africa
Africa|hCoV-19/DRC/431/2020|EPI ISL 420847|B.1.147|Democratic Republic of the Congo|2020-03-26	Africa|hCoV-19/Mali/M002672/2020|EPI ISL 487454|B|Mali|2020-04-10	0.0003703456	Africa
Africa|hCoV-19/DRC/4418/2020|EPI ISL 496506|B.1.128|Democratic Republic of the Congo|2020-04-29	Africa|hCoV-19/Mali/M002672/2020|EPI ISL 487454|B|Mali|2020-04-10	0.0004772398	Africa
Africa|hCoV-19/DRC/4422/2020|EPI ISL 496507|B.1.128|Democratic Republic of the Congo|2020-04-29	Africa|hCoV-19/Mali/M002672/2020|EPI ISL 487454|B|Mali|2020-04-10	0.0004481672	Africa
Africa|hCoV-19/DRC/4427/2020|EPI ISL 496508|B.1.128|Democratic Republic of the Congo|2020-04-29	Africa|hCoV-19/Mali/M002672/2020|EPI ISL 487454|B|Mali|2020-04-10	0.0004521880	Africa
Africa|hCoV-19/DRC/4429/2020|EPI ISL 513589|B.1.128|Democratic Republic of the Congo|2020-04-29	Africa|hCoV-19/Mali/M002672/2020|EPI ISL 487454|B|Mali|2020-04-10	0.0004522195	Africa
Africa|hCoV-19/DRC/4430/2020|EPI ISL 496509|B.1.128|Democratic Republic of the Congo|2020-04-29	Africa|hCoV-19/Mali/M002672/2020|EPI ISL 487454|B|Mali|2020-04-10	0.0004435347	Africa
Africa|hCoV-19/DRC/4437/2020|EPI ISL 513590|B.1.128|Democratic Republic of the Congo|2020-05-02	Africa|hCoV-19/Mali/M002672/2020|EPI ISL 487454|B|Mali|2020-04-10	0.0004871004	Africa
Africa|hCoV-19/DRC/4442/2020|EPI ISL 496510|B.1.128|Democratic Republic of the Congo|2020-04-29	Africa|hCoV-19/Mali/M002672/2020|EPI ISL 487454|B|Mali|2020-04-10	0.0004485843	Africa
Africa|hCoV-19/DRC/4444/2020|EPI ISL 514104|B.1.128|Democratic Republic of the Congo|2020-04-29	Africa|hCoV-19/Mali/M002672/2020|EPI ISL 487454|B|Mali|2020-04-10	0.0004417267	Africa
Africa|hCoV-19/DRC/445/2020|EPI ISL 420848|B.1|Democratic Republic of the Congo|2020-03	Africa|hCoV-19/Mali/M002672/2020|EPI ISL 487454|B|Mali|2020-04-10	0.0003497577	Africa
Africa|hCoV-19/DRC/4501/2020|EPI ISL 513591|B.1.5|Democratic Republic of the Congo|2020-05-30	Africa|hCoV-19/Mali/M002672/2020|EPI ISL 487454|B|Mali|2020-04-10	0.0003479150	Africa
Africa|hCoV-19/DRC/4516/2020|EPI ISL 487192|B.1.1.275|Democratic Republic of the Congo|2020-04-28	Africa|hCoV-19/Mali/M002672/2020|EPI ISL 487454|B|Mali|2020-04-10	0.0004420134	Africa
Africa|hCoV-19/DRC/4524/2020|EPI ISL 513597|A|Democratic Republic of the Congo|2020-04-30	Africa|hCoV-19/Mali/M002672/2020|EPI ISL 487454|B|Mali|2020-04-10	0.0002714408	Africa
Africa|hCoV-19/DRC/4541/2020|EPI ISL 513598|B.1|Democratic Republic of the Congo|2020-04-30	Africa|hCoV-19/Mali/M002672/2020|EPI ISL 487454|B|Mali|2020-04-10	0.0004707559	Africa
Africa|hCoV-19/DRC/4551/2020|EPI ISL 513599|B.1.178|Democratic Republic of the Congo|2020-04-30	Africa|hCoV-19/Mali/M002672/2020|EPI ISL 487454|B|Mali|2020-04-10	0.0005145549	Africa
Africa|hCoV-19/DRC/4561/2020|EPI ISL 513600|B.1|Democratic Republic of the Congo|2020-04-30	Africa|hCoV-19/Mali/M002672/2020|EPI ISL 487454|B|Mali|2020-04-10	0.0004370454	Africa
Africa|hCoV-19/DRC/4562/2020|EPI ISL 513601|B.1.214|Democratic Republic of the Congo|2020-04-30	Africa|hCoV-19/Mali/M002672/2020|EPI ISL 487454|B|Mali|2020-04-10	0.0004370558	Africa
Africa|hCoV-19/DRC/4568/2020|EPI ISL 513602|B.1|Democratic Republic of the Congo|2020-04-30	Africa|hCoV-19/Mali/M002672/2020|EPI ISL 487454|B|Mali|2020-04-10	0.0004076801	Africa
Africa|hCoV-19/DRC/4578/2020|EPI ISL 513603|B.1|Democratic Republic of the Congo|2020-04-30	Africa|hCoV-19/Mali/M002672/2020|EPI ISL 487454|B|Mali|2020-04-10	0.0004444857	Africa
Africa|hCoV-19/DRC/4613/2020|EPI ISL 513604|B.1.214|Democratic Republic of the Congo|2020-04-30	Africa|hCoV-19/Mali/M002672/2020|EPI ISL 487454|B|Mali|2020-04-10	0.0004748993	Africa
Africa|hCoV-19/DRC/4614/2020|EPI ISL 513605|B.1|Democratic Republic of the Congo|2020-04-30	Africa|hCoV-19/Mali/M002672/2020|EPI ISL 487454|B|Mali|2020-04-10	0.0005716169	Africa
Africa|hCoV-19/DRC/4631/2020|EPI ISL 513606|B.1.5|Democratic Republic of the Congo|2020-04-30	Africa|hCoV-19/Mali/M002672/2020|EPI ISL 487454|B|Mali|2020-04-10	0.0005716555	Africa
Africa|hCoV-19/DRC/4633/2020|EPI ISL 513607|B.1.128|Democratic Republic of the Congo|2020-04-30	Africa|hCoV-19/Mali/M002672/2020|EPI ISL 487454|B|Mali|2020-04-10	0.0005379944	Africa
Africa|hCoV-19/DRC/4642/2020|EPI ISL 513608|B.1.128|Democratic Republic of the Congo|2020-04-30	Africa|hCoV-19/Mali/M002672/2020|EPI ISL 487454|B|Mali|2020-04-10	0.0005379710	Africa
Africa|hCoV-19/DRC/4647/2020|EPI ISL 513609|B.1.128|Democratic Republic of the Congo|2020-04-30	Africa|hCoV-19/Mali/M002672/2020|EPI ISL 487454|B|Mali|2020-04-10	0.0005043376	Africa
Africa|hCoV-19/DRC/4653/2020|EPI ISL 513610|B.1.128|Democratic Republic of the Congo|2020-04-30	Africa|hCoV-19/Mali/M002672/2020|EPI ISL 487454|B|Mali|2020-04-10	0.0005380252	Africa
Africa|hCoV-19/DRC/4681/2020|EPI ISL 514116|B.1.128|Democratic Republic of the Congo|2020-04-30	Africa|hCoV-19/Mali/M002672/2020|EPI ISL 487454|B|Mali|2020-04-10	0.0004485846	Africa
Africa|hCoV-19/DRC/4683/2020|EPI ISL 514105|B.1.5|Democratic Republic of the Congo|2020-04-30	Africa|hCoV-19/Mali/M002672/2020|EPI ISL 487454|B|Mali|2020-04-10	0.0004817880	Africa
Africa|hCoV-19/DRC/4685/2020|EPI ISL 514106|B.1.128|Democratic Republic of the Congo|2020-04-30	Africa|hCoV-19/Mali/M002672/2020|EPI ISL 487454|B|Mali|2020-04-10	0.0005108634	Africa
Africa|hCoV-19/DRC/4690/2020|EPI ISL 514117|B.1.128|Democratic Republic of the Congo|2020-04-30	Africa|hCoV-19/Mali/M002672/2020|EPI ISL 487454|B|Mali|2020-04-10	0.0004775002	Africa
Africa|hCoV-19/DRC/4693/2020|EPI ISL 514118|B.1.128|Democratic Republic of the Congo|2020-04-30	Africa|hCoV-19/Mali/M002672/2020|EPI ISL 487454|B|Mali|2020-04-10	0.0004765252	Africa
Africa|hCoV-19/DRC/4694/2020|EPI ISL 514107|B.1.128|Democratic Republic of the Congo|2020-04-30	Africa|hCoV-19/Mali/M002672/2020|EPI ISL 487454|B|Mali|2020-04-10	0.0004821530	Africa
Africa|hCoV-19/DRC/4720/2020|EPI ISL 514108|B.1.84|Democratic Republic of the Congo|2020-05-01	Africa|hCoV-19/Mali/M002672/2020|EPI ISL 487454|B|Mali|2020-04-10	0.0004068411	Africa
Africa|hCoV-19/DRC/4785/2020|EPI ISL 514119|B.1.84|Democratic Republic of the Congo|2020-05-01	Africa|hCoV-19/Mali/M002672/2020|EPI ISL 487454|B|Mali|2020-04-10	0.0005446781	Africa
Africa|hCoV-19/DRC/5019/2020|EPI ISL 496511|B.1|Democratic Republic of the Congo|2020-05-02	Africa|hCoV-19/Mali/M002672/2020|EPI ISL 487454|B|Mali|2020-04-10	0.0004618133	Africa
Africa|hCoV-19/DRC/5094/2020|EPI ISL 496491|B.1.84|Democratic Republic of the Congo|2020-05-02	Africa|hCoV-19/Mali/M002672/2020|EPI ISL 487454|B|Mali|2020-04-10	0.0004134007	Africa
Africa|hCoV-19/DRC/5186/2020|EPI ISL 496512|B.1|Democratic Republic of the Congo|2020-05-03	Africa|hCoV-19/Mali/M002672/2020|EPI ISL 487454|B|Mali|2020-04-10	0.0004482068	Africa
Africa|hCoV-19/DRC/5187/2020|EPI ISL 513619|B.1|Democratic Republic of the Congo|2020-05-03	Africa|hCoV-19/Mali/M002672/2020|EPI ISL 487454|B|Mali|2020-04-10	0.0004425926	Africa
Africa|hCoV-19/DRC/5205/2020|EPI ISL 487365|B.1.1.275|Democratic Republic of the Congo|2020-05-01	Africa|hCoV-19/Mali/M002672/2020|EPI ISL 487454|B|Mali|2020-04-10	0.0004838255	Africa
Africa|hCoV-19/DRC/521/2020|EPI ISL 420854|B.1.5|Democratic Republic of the Congo|2020-03-25	Africa|hCoV-19/Mali/M002672/2020|EPI ISL 487454|B|Mali|2020-04-10	0.0003043222	Africa
Africa|hCoV-19/DRC/5210/2020|EPI ISL 487369|B.1.1.275|Democratic Republic of the Congo|2020-05-01	Africa|hCoV-19/Mali/M002672/2020|EPI ISL 487454|B|Mali|2020-04-10	0.0004476951	Africa
Africa|hCoV-19/DRC/523/2020|EPI ISL 420849|B.1.1.1|Democratic Republic of the Congo|2020-03-28	Africa|hCoV-19/Mali/M002672/2020|EPI ISL 487454|B|Mali|2020-04-10	0.0005058186	Africa
Africa|hCoV-19/DRC/5240/2020|EPI ISL 496492|B.1|Democratic Republic of the Congo|2020-05-03	Africa|hCoV-19/Mali/M002672/2020|EPI ISL 487454|B|Mali|2020-04-10	0.0003411017	Africa
Africa|hCoV-19/DRC/5377/2020|EPI ISL 496513|B.1|Democratic Republic of the Congo|2020-05-04	Africa|hCoV-19/Mali/M002672/2020|EPI ISL 487454|B|Mali|2020-04-10	0.0004093249	Africa
Africa|hCoV-19/DRC/5538/2020|EPI ISL 514120|B.1|Democratic Republic of the Congo|2020-05-05	Africa|hCoV-19/Mali/M002672/2020|EPI ISL 487454|B|Mali|2020-04-10	0.0003850015	Africa
Africa|hCoV-19/DRC/5651/2020|EPI ISL 496493|B.1.1.1|Democratic Republic of the Congo|2020-05-06	Africa|hCoV-19/Mali/M002672/2020|EPI ISL 487454|B|Mali|2020-04-10	0.0005219789	Africa
Africa|hCoV-19/DRC/5705/2020|EPI ISL 496494|B.1.84|Democratic Republic of the Congo|2020-05-06	Africa|hCoV-19/Mali/M002672/2020|EPI ISL 487454|B|Mali|2020-04-10	0.0003896054	Africa
Africa|hCoV-19/DRC/5735/2020|EPI ISL 496495|B.1.214|Democratic Republic of the Congo|2020-05-06	Africa|hCoV-19/Mali/M002672/2020|EPI ISL 487454|B|Mali|2020-04-10	0.0004202768	Africa
Africa|hCoV-19/DRC/5815/2020|EPI ISL 495629|B.1.214|Democratic Republic of the Congo|2020-05-06	Africa|hCoV-19/Mali/M002672/2020|EPI ISL 487454|B|Mali|2020-04-10	0.0004555742	Africa
Africa|hCoV-19/DRC/5907/2020|EPI ISL 496496|B.1.84|Democratic Republic of the Congo|2020-05-07	Africa|hCoV-19/Mali/M002672/2020|EPI ISL 487454|B|Mali|2020-04-10	0.0004958528	Africa
Africa|hCoV-19/DRC/5913/2020|EPI ISL 496497|B.1|Democratic Republic of the Congo|2020-05-07	Africa|hCoV-19/Mali/M002672/2020|EPI ISL 487454|B|Mali|2020-04-10	0.0004824070	Africa
Africa|hCoV-19/DRC/5927/2020|EPI ISL 496498|B.1.9|Democratic Republic of the Congo|2020-05-07	Africa|hCoV-19/Mali/M002672/2020|EPI ISL 487454|B|Mali|2020-04-10	0.0006550942	Africa
Africa|hCoV-19/DRC/5957/2020|EPI ISL 496499|B.1.5|Democratic Republic of the Congo|2020-05-07	Africa|hCoV-19/Mali/M002672/2020|EPI ISL 487454|B|Mali|2020-04-10	0.0003063061	Africa
Africa|hCoV-19/DRC/5964/2020|EPI ISL 496500|B.1.178|Democratic Republic of the Congo|2020-05-07	Africa|hCoV-19/Mali/M002672/2020|EPI ISL 487454|B|Mali|2020-04-10	0.0003219433	Africa
Africa|hCoV-19/DRC/5996/2020|EPI ISL 496514|B.1.84|Democratic Republic of the Congo|2020-05-08	Africa|hCoV-19/Mali/M002672/2020|EPI ISL 487454|B|Mali|2020-04-10	0.0004136286	Africa
Africa|hCoV-19/DRC/6026/2020|EPI ISL 513622|B.1.1.1|Democratic Republic of the Congo|2020-05-08	Africa|hCoV-19/Mali/M002672/2020|EPI ISL 487454|B|Mali|2020-04-10	0.0005874380	Africa
Africa|hCoV-19/DRC/6143/2020|EPI ISL 496515|B.1|Democratic Republic of the Congo|2020-05-08	Africa|hCoV-19/Mali/M002672/2020|EPI ISL 487454|B|Mali|2020-04-10	0.0003828523	Africa
Africa|hCoV-19/DRC/6151/2020|EPI ISL 513620|B.1.214|Democratic Republic of the Congo|2020-05-08	Africa|hCoV-19/Mali/M002672/2020|EPI ISL 487454|B|Mali|2020-04-10	0.0004449568	Africa
Africa|hCoV-19/DRC/6163/2020|EPI ISL 513623|B.1.214|Democratic Republic of the Congo|2020-05-08	Africa|hCoV-19/Mali/M002672/2020|EPI ISL 487454|B|Mali|2020-04-10	0.0004502267	Africa
Africa|hCoV-19/DRC/6203/2020|EPI ISL 514109|B.1|Democratic Republic of the Congo|2020-05-09	Africa|hCoV-19/Mali/M002672/2020|EPI ISL 487454|B|Mali|2020-04-10	0.0005463309	Africa
Africa|hCoV-19/DRC/6209/2020|EPI ISL 514110|B.1.84|Democratic Republic of the Congo|2020-05-09	Africa|hCoV-19/Mali/M002672/2020|EPI ISL 487454|B|Mali|2020-04-10	0.0003749473	Africa
Africa|hCoV-19/DRC/6227/2020|EPI ISL 514121|B.1.84|Democratic Republic of the Congo|2020-05-09	Africa|hCoV-19/Mali/M002672/2020|EPI ISL 487454|B|Mali|2020-04-10	0.0003754463	Africa
Africa|hCoV-19/DRC/6313/2020|EPI ISL 496516|B.1.84|Democratic Republic of the Congo|2020-05-09	Africa|hCoV-19/Mali/M002672/2020|EPI ISL 487454|B|Mali|2020-04-10	0.0004983818	Africa
Africa|hCoV-19/DRC/6338/2020|EPI ISL 495630|B.1|Democratic Republic of the Congo|2020-05-09	Africa|hCoV-19/Mali/M002672/2020|EPI ISL 487454|B|Mali|2020-04-10	0.0004222563	Africa
Africa|hCoV-19/DRC/6341/2020|EPI ISL 495631|B.1|Democratic Republic of the Congo|2020-05-09	Africa|hCoV-19/Mali/M002672/2020|EPI ISL 487454|B|Mali|2020-04-10	0.0005317527	Africa
Africa|hCoV-19/DRC/6342/2020|EPI ISL 495632|B.1|Democratic Republic of the Congo|2020-05-09	Africa|hCoV-19/Mali/M002672/2020|EPI ISL 487454|B|Mali|2020-04-10	0.0004872937	Africa
Africa|hCoV-19/DRC/6361/2020|EPI ISL 495633|B.1|Democratic Republic of the Congo|2020-05-09	Africa|hCoV-19/Mali/M002672/2020|EPI ISL 487454|B|Mali|2020-04-10	0.0003909246	Africa
Africa|hCoV-19/DRC/6380/2020|EPI ISL 513611|B.1.1.275|Democratic Republic of the Congo|2020-05-04	Africa|hCoV-19/Mali/M002672/2020|EPI ISL 487454|B|Mali|2020-04-10	0.0004845788	Africa
Africa|hCoV-19/DRC/6384/2020|EPI ISL 513612|B.1.1.275|Democratic Republic of the Congo|2020-05-07	Africa|hCoV-19/Mali/M002672/2020|EPI ISL 487454|B|Mali|2020-04-10	0.0004148339	Africa
Africa|hCoV-19/DRC/6386/2020|EPI ISL 513613|B.1.1.275|Democratic Republic of the Congo|2020-05-07	Africa|hCoV-19/Mali/M002672/2020|EPI ISL 487454|B|Mali|2020-04-10	0.0004411589	Africa
Africa|hCoV-19/DRC/6389/2020|EPI ISL 513614|B.1.84|Democratic Republic of the Congo|2020-05-07	Africa|hCoV-19/Mali/M002672/2020|EPI ISL 487454|B|Mali|2020-04-10	0.0004820153	Africa
Africa|hCoV-19/DRC/6390/2020|EPI ISL 513615|B.1.1.275|Democratic Republic of the Congo|2020-05-04	Africa|hCoV-19/Mali/M002672/2020|EPI ISL 487454|B|Mali|2020-04-10	0.0005437434	Africa
Africa|hCoV-19/DRC/6392/2020|EPI ISL 513616|B.1|Democratic Republic of the Congo|2020-05-04	Africa|hCoV-19/Mali/M002672/2020|EPI ISL 487454|B|Mali|2020-04-10	0.0003054301	Africa
Africa|hCoV-19/DRC/6395/2020|EPI ISL 513617|B.1.1.275|Democratic Republic of the Congo|2020-05-07	Africa|hCoV-19/Mali/M002672/2020|EPI ISL 487454|B|Mali|2020-04-10	0.0005716823	Africa
Africa|hCoV-19/DRC/6398/2020|EPI ISL 513618|B.1.1.275|Democratic Republic of the Congo|2020-05-07	Africa|hCoV-19/Mali/M002672/2020|EPI ISL 487454|B|Mali|2020-04-10	0.0004707277	Africa
Africa|hCoV-19/DRC/6724/2020|EPI ISL 495634|B.1|Democratic Republic of the Congo|2020-05-11	Africa|hCoV-19/Mali/M002672/2020|EPI ISL 487454|B|Mali|2020-04-10	0.0003749421	Africa
Africa|hCoV-19/DRC/6743/2020|EPI ISL 495635|B.1.149|Democratic Republic of the Congo|2020-05-11	Africa|hCoV-19/Mali/M002672/2020|EPI ISL 487454|B|Mali|2020-04-10	0.0003889250	Africa
Africa|hCoV-19/DRC/6783/2020|EPI ISL 496501|B.1.149|Democratic Republic of the Congo|2020-05-11	Africa|hCoV-19/Mali/M002672/2020|EPI ISL 487454|B|Mali|2020-04-10	0.0004217370	Africa
Africa|hCoV-19/DRC/6784/2020|EPI ISL 495636|B.1|Democratic Republic of the Congo|2020-05-11	Africa|hCoV-19/Mali/M002672/2020|EPI ISL 487454|B|Mali|2020-04-10	0.0003402591	Africa
Africa|hCoV-19/DRC/6786/2020|EPI ISL 495637|B.1.178|Democratic Republic of the Congo|2020-05-11	Africa|hCoV-19/Mali/M002672/2020|EPI ISL 487454|B|Mali|2020-04-10	0.0004434534	Africa
Africa|hCoV-19/DRC/6791/2020|EPI ISL 495638|B.1.178|Democratic Republic of the Congo|2020-05-11	Africa|hCoV-19/Mali/M002672/2020|EPI ISL 487454|B|Mali|2020-04-10	0.0004108745	Africa
Africa|hCoV-19/DRC/6792/2020|EPI ISL 495639|B.1|Democratic Republic of the Congo|2020-05-11	Africa|hCoV-19/Mali/M002672/2020|EPI ISL 487454|B|Mali|2020-04-10	0.0003921608	Africa
Africa|hCoV-19/DRC/6801/2020|EPI ISL 514111|B.1|Democratic Republic of the Congo|2020-05-11	Africa|hCoV-19/Mali/M002672/2020|EPI ISL 487454|B|Mali|2020-04-10	0.0005848289	Africa
Africa|hCoV-19/DRC/6853/2020|EPI ISL 496502|B.1.214|Democratic Republic of the Congo|2020-05-11	Africa|hCoV-19/Mali/M002672/2020|EPI ISL 487454|B|Mali|2020-04-10	0.0003808485	Africa
Africa|hCoV-19/DRC/6854/2020|EPI ISL 496503|B.1|Democratic Republic of the Congo|2020-05-11	Africa|hCoV-19/Mali/M002672/2020|EPI ISL 487454|B|Mali|2020-04-10	0.0005641258	Africa
Africa|hCoV-19/DRC/6875/2020|EPI ISL 496504|B.1|Democratic Republic of the Congo|2020-05-11	Africa|hCoV-19/Mali/M002672/2020|EPI ISL 487454|B|Mali|2020-04-10	0.0003749600	Africa
Africa|hCoV-19/DRC/7042/2020|EPI ISL 513592|B.1.214|Democratic Republic of the Congo|2020-05-12	Africa|hCoV-19/Mali/M002672/2020|EPI ISL 487454|B|Mali|2020-04-10	0.0004079393	Africa
Africa|hCoV-19/DRC/7061/2020|EPI ISL 513593|B.1|Democratic Republic of the Congo|2020-05-12	Africa|hCoV-19/Mali/M002672/2020|EPI ISL 487454|B|Mali|2020-04-10	0.0003523118	Africa
Africa|hCoV-19/DRC/7140/2020|EPI ISL 513594|B.1.214|Democratic Republic of the Congo|2020-05-12	Africa|hCoV-19/Mali/M002672/2020|EPI ISL 487454|B|Mali|2020-04-10	0.0005183882	Africa
Africa|hCoV-19/DRC/7200/2020|EPI ISL 514112|B.1|Democratic Republic of the Congo|2020-05-13	Africa|hCoV-19/Mali/M002672/2020|EPI ISL 487454|B|Mali|2020-04-10	0.0005426700	Africa
Africa|hCoV-19/DRC/7211/2020|EPI ISL 514122|B.1.149|Democratic Republic of the Congo|2020-05-13	Africa|hCoV-19/Mali/M002672/2020|EPI ISL 487454|B|Mali|2020-04-10	0.0004765786	Africa
Africa|hCoV-19/DRC/7248/2020|EPI ISL 514123|B.1|Democratic Republic of the Congo|2020-05-13	Africa|hCoV-19/Mali/M002672/2020|EPI ISL 487454|B|Mali|2020-04-10	0.0003828176	Africa
Africa|hCoV-19/DRC/7255/2020|EPI ISL 514124|B.1.149|Democratic Republic of the Congo|2020-05-13	Africa|hCoV-19/Mali/M002672/2020|EPI ISL 487454|B|Mali|2020-04-10	0.0005149339	Africa
Africa|hCoV-19/DRC/73/2020|EPI ISL 417941|B.1.178|Democratic Republic of the Congo|2020-03-18	Africa|hCoV-19/Mali/M002672/2020|EPI ISL 487454|B|Mali|2020-04-10	0.0003398050	Africa
Africa|hCoV-19/DRC/7386/2020|EPI ISL 513595|B.1.5|Democratic Republic of the Congo|2020-05-14	Africa|hCoV-19/Mali/M002672/2020|EPI ISL 487454|B|Mali|2020-04-10	0.0003150208	Africa
Africa|hCoV-19/DRC/7430/2020|EPI ISL 496517|B.1.1.1|Democratic Republic of the Congo|2020-05-14	Africa|hCoV-19/Mali/M002672/2020|EPI ISL 487454|B|Mali|2020-04-10	0.0006815252	Africa
Africa|hCoV-19/DRC/7434/2020|EPI ISL 513621|B.1.1.1|Democratic Republic of the Congo|2020-05-14	Africa|hCoV-19/Mali/M002672/2020|EPI ISL 487454|B|Mali|2020-04-10	0.0006623092	Africa
Africa|hCoV-19/DRC/7471/2020|EPI ISL 513596|B.1.214|Democratic Republic of the Congo|2020-05-14	Africa|hCoV-19/Mali/M002672/2020|EPI ISL 487454|B|Mali|2020-04-10	0.0005135493	Africa
Africa|hCoV-19/DRC/7488/2020|EPI ISL 514113|B.1.1|Democratic Republic of the Congo|2020-05-14	Africa|hCoV-19/Mali/M002672/2020|EPI ISL 487454|B|Mali|2020-04-10	0.0003748795	Africa
Africa|hCoV-19/DRC/7713/2020|EPI ISL 495640|B.1|Democratic Republic of the Congo|2020-05-14	Africa|hCoV-19/Mali/M002672/2020|EPI ISL 487454|B|Mali|2020-04-10	0.0005939725	Africa
Africa|hCoV-19/DRC/7864/2020|EPI ISL 496505|B.1.214|Democratic Republic of the Congo|2020-05-15	Africa|hCoV-19/Mali/M002672/2020|EPI ISL 487454|B|Mali|2020-04-10	0.0004860199	Africa
Africa|hCoV-19/DRC/7920/2020|EPI ISL 495641|B.1|Democratic Republic of the Congo|2020-05-15	Africa|hCoV-19/Mali/M002672/2020|EPI ISL 487454|B|Mali|2020-04-10	0.0005118021	Africa
Africa|hCoV-19/DRC/80/2020|EPI ISL 417942|B.1.178|Democratic Republic of the Congo|2020-03-18	Africa|hCoV-19/Mali/M002672/2020|EPI ISL 487454|B|Mali|2020-04-10	0.0003038600	Africa
Africa|hCoV-19/DRC/8018/2020|EPI ISL 514125|B.1.5|Democratic Republic of the Congo|2020-05-15	Africa|hCoV-19/Mali/M002672/2020|EPI ISL 487454|B|Mali|2020-04-10	0.0004943473	Africa
Africa|hCoV-19/DRC/81/2020|EPI ISL 417944|B.1.9|Democratic Republic of the Congo|2020-03-18	Africa|hCoV-19/Mali/M002672/2020|EPI ISL 487454|B|Mali|2020-04-10	0.0004064509	Africa
Africa|hCoV-19/DRC/82/2020|EPI ISL 417946|B.1.5|Democratic Republic of the Congo|2020-03-18	Africa|hCoV-19/Mali/M002672/2020|EPI ISL 487454|B|Mali|2020-04-10	0.0003025325	Africa
Africa|hCoV-19/DRC/94/2020|EPI ISL 417947|B.1|Democratic Republic of the Congo|2020-03-19	Africa|hCoV-19/Mali/M002672/2020|EPI ISL 487454|B|Mali|2020-04-10	0.0003363041	Africa
Africa|hCoV-19/DRC/998/2020|EPI ISL 429254|B.1|Democratic Republic of the Congo|2020-04-03	Africa|hCoV-19/Mali/M002672/2020|EPI ISL 487454|B|Mali|2020-04-10	0.0003899269	Africa
Africa|hCoV-19/DRC/KN-0038/2020|EPI ISL 417434|B.1.128|Democratic Republic of the Congo|2020-03-14	Africa|hCoV-19/Mali/M002672/2020|EPI ISL 487454|B|Mali|2020-04-10	0.0004588443	Africa
Africa|hCoV-19/DRC/KN-0054/2020|EPI ISL 417437|B.1.178|Democratic Republic of the Congo|2020-03-17	Africa|hCoV-19/Mali/M002672/2020|EPI ISL 487454|B|Mali|2020-04-10	0.0003702245	Africa
Africa|hCoV-19/DRC/KN-0058/2020|EPI ISL 417438|B.1|Democratic Republic of the Congo|2020-03-17	Africa|hCoV-19/Mali/M002672/2020|EPI ISL 487454|B|Mali|2020-04-10	0.0003052882	Africa
Africa|hCoV-19/DRC/KN-0060/2020|EPI ISL 417440|B.1|Democratic Republic of the Congo|2020-03-17	Africa|hCoV-19/Mali/M002672/2020|EPI ISL 487454|B|Mali|2020-04-10	0.0003705189	Africa
Africa|hCoV-19/DRC/KN-0070/2020|EPI ISL 417441|B.1.178|Democratic Republic of the Congo|2020-03-17	Africa|hCoV-19/Mali/M002672/2020|EPI ISL 487454|B|Mali|2020-04-10	0.0003098637	Africa
Africa|hCoV-19/DRC/KN-0072/2020|EPI ISL 417442|B.1.178|Democratic Republic of the Congo|2020-03-18	Africa|hCoV-19/Mali/M002672/2020|EPI ISL 487454|B|Mali|2020-04-10	0.0003378878	Africa
Africa|hCoV-19/DRC/KN-13/2020|EPI ISL 414647|B.1|Democratic Republic of the Congo|2020-03-09	Africa|hCoV-19/Mali/M002672/2020|EPI ISL 487454|B|Mali|2020-04-10	0.0003123321	Africa
Africa|hCoV-19/Egypt/Army-MCL001/2020|EPI ISL 510526|B.1|Egypt|2020-06-01	Africa|hCoV-19/Mali/M002672/2020|EPI ISL 487454|B|Mali|2020-04-10	0.0004034453	Africa
Africa|hCoV-19/Egypt/C-CU001a-S1/2020|EPI ISL 529031|B.1.255|Egypt|2020-05-19	Africa|hCoV-19/Mali/M002672/2020|EPI ISL 487454|B|Mali|2020-04-10	0.0005044411	Africa
Africa|hCoV-19/Egypt/C-CU002b-S3/2020|EPI ISL 529032|B.1.1.1|Egypt|2020-06-19	Africa|hCoV-19/Mali/M002672/2020|EPI ISL 487454|B|Mali|2020-04-10	0.0007398990	Africa
Africa|hCoV-19/Egypt/C-VSVRI-SERVAC/2020|EPI ISL 528386|B.1.255|Egypt|2020-08-22	Africa|hCoV-19/Mali/M002672/2020|EPI ISL 487454|B|Mali|2020-04-10	0.0003362024	Africa
Africa|hCoV-19/Egypt/CUNCI-7I028/2020|EPI ISL 524426|B.1.255|Egypt|2020-07-19	Africa|hCoV-19/Mali/M002672/2020|EPI ISL 487454|B|Mali|2020-04-10	0.0003362024	Africa
Africa|hCoV-19/Egypt/CUNCI-HGC002/2020|EPI ISL 468045|B.1|Egypt|2020-05-02	Africa|hCoV-19/Mali/M002672/2020|EPI ISL 487454|B|Mali|2020-04-10	0.0003028479	Africa
Africa|hCoV-19/Egypt/CUNCI-HGC004/2020|EPI ISL 468048|B.1|Egypt|2020-05-02	Africa|hCoV-19/Mali/M002672/2020|EPI ISL 487454|B|Mali|2020-04-10	0.0003364139	Africa
Africa|hCoV-19/Egypt/CUNCI-HGC005/2020|EPI ISL 468052|B.1|Egypt|2020-05-02	Africa|hCoV-19/Mali/M002672/2020|EPI ISL 487454|B|Mali|2020-04-10	0.0004037346	Africa
Africa|hCoV-19/Egypt/CUNCI-HGC006/2020|EPI ISL 468050|B.1|Egypt|2020-05-02	Africa|hCoV-19/Mali/M002672/2020|EPI ISL 487454|B|Mali|2020-04-10	0.0004036587	Africa
Africa|hCoV-19/Egypt/CUNCI-HGC007-2/2020|EPI ISL 468054|B.1|Egypt|2020-05-02	Africa|hCoV-19/Mali/M002672/2020|EPI ISL 487454|B|Mali|2020-04-10	0.0004372278	Africa
Africa|hCoV-19/Egypt/CUNCI-HGC007/2020|EPI ISL 468046|B.1|Egypt|2020-05-02	Africa|hCoV-19/Mali/M002672/2020|EPI ISL 487454|B|Mali|2020-04-10	0.0004037266	Africa
Africa|hCoV-19/Egypt/CUNCI-HGC008/2020|EPI ISL 468044|B.1|Egypt|2020-05-02	Africa|hCoV-19/Mali/M002672/2020|EPI ISL 487454|B|Mali|2020-04-10	0.0004037401	Africa
Africa|hCoV-19/Egypt/CUNCI-HGC009/2020|EPI ISL 468053|B.1|Egypt|2020-05-02	Africa|hCoV-19/Mali/M002672/2020|EPI ISL 487454|B|Mali|2020-04-10	0.0003028886	Africa
Africa|hCoV-19/Egypt/CUNCI-HGC010/2020|EPI ISL 468055|B.1.247|Egypt|2020-05-02	Africa|hCoV-19/Mali/M002672/2020|EPI ISL 487454|B|Mali|2020-04-10	0.0005720016	Africa
Africa|hCoV-19/Egypt/CUNCI-HGC011/2020|EPI ISL 468059|B.1|Egypt|2020-05-02	Africa|hCoV-19/Mali/M002672/2020|EPI ISL 487454|B|Mali|2020-04-10	0.0004037632	Africa
Africa|hCoV-19/Egypt/CUNCI-HGC012/2020|EPI ISL 468051|B.1.255|Egypt|2020-05-02	Africa|hCoV-19/Mali/M002672/2020|EPI ISL 487454|B|Mali|2020-04-10	0.0005383637	Africa
Africa|hCoV-19/Egypt/CUNCI-HGC013/2020|EPI ISL 468047|B.1.201|Egypt|2020-05-02	Africa|hCoV-19/Mali/M002672/2020|EPI ISL 487454|B|Mali|2020-04-10	0.0004710539	Africa
Africa|hCoV-19/Egypt/CUNCI-HGC014/2020|EPI ISL 468060|B.1.5|Egypt|2020-05-02	Africa|hCoV-19/Mali/M002672/2020|EPI ISL 487454|B|Mali|2020-04-10	0.0002691655	Africa
Africa|hCoV-19/Egypt/CUNCI-HGC015/2020|EPI ISL 468056|B.1|Egypt|2020-05-02	Africa|hCoV-19/Mali/M002672/2020|EPI ISL 487454|B|Mali|2020-04-10	0.0002355071	Africa
Africa|hCoV-19/Egypt/CUNCI-HGC016/2020|EPI ISL 468058|B.1|Egypt|2020-05-02	Africa|hCoV-19/Mali/M002672/2020|EPI ISL 487454|B|Mali|2020-04-10	0.0004045293	Africa
Africa|hCoV-19/Egypt/CUNCI-HGC021/2020|EPI ISL 468061|B.1|Egypt|2020-05-02	Africa|hCoV-19/Mali/M002672/2020|EPI ISL 487454|B|Mali|2020-04-10	0.0004043290	Africa
Africa|hCoV-19/Egypt/CUNCI-HGC023/2020|EPI ISL 468057|B.1.5|Egypt|2020-05-02	Africa|hCoV-19/Mali/M002672/2020|EPI ISL 487454|B|Mali|2020-04-10	0.0003028448	Africa
Africa|hCoV-19/Egypt/CUNCI-HGC028/2020|EPI ISL 468062|B.1|Egypt|2020-05-02	Africa|hCoV-19/Mali/M002672/2020|EPI ISL 487454|B|Mali|2020-04-10	0.0002695934	Africa
Africa|hCoV-19/Egypt/CUNCI-HGC3I011/2020|EPI ISL 479697|B.1|Egypt|2020-06-02	Africa|hCoV-19/Mali/M002672/2020|EPI ISL 487454|B|Mali|2020-04-10	0.0004034645	Africa
Africa|hCoV-19/Egypt/CUNCI-HGC3I012/2020|EPI ISL 479693|B.1.255|Egypt|2020-06-02	Africa|hCoV-19/Mali/M002672/2020|EPI ISL 487454|B|Mali|2020-04-10	0.0005379656	Africa
Africa|hCoV-19/Egypt/CUNCI-HGC3I013/2020|EPI ISL 479694|B.1.201|Egypt|2020-06-02	Africa|hCoV-19/Mali/M002672/2020|EPI ISL 487454|B|Mali|2020-04-10	0.0004707055	Africa
Africa|hCoV-19/Egypt/CUNCI-HGC3I014/2020|EPI ISL 479696|B.1.5|Egypt|2020-06-02	Africa|hCoV-19/Mali/M002672/2020|EPI ISL 487454|B|Mali|2020-04-10	0.0002689574	Africa
Africa|hCoV-19/Egypt/CUNCI-HGC3I02/2020|EPI ISL 479686|B.1|Egypt|2020-06-02	Africa|hCoV-19/Mali/M002672/2020|EPI ISL 487454|B|Mali|2020-04-10	0.0003025964	Africa
Africa|hCoV-19/Egypt/CUNCI-HGC3I023/2020|EPI ISL 479695|B.1.5|Egypt|2020-06-02	Africa|hCoV-19/Mali/M002672/2020|EPI ISL 487454|B|Mali|2020-04-10	0.0003026209	Africa
Africa|hCoV-19/Egypt/CUNCI-HGC3I025/2020|EPI ISL 479691|B.1|Egypt|2020-06-02	Africa|hCoV-19/Mali/M002672/2020|EPI ISL 487454|B|Mali|2020-04-10	0.0003698711	Africa
Africa|hCoV-19/Egypt/CUNCI-HGC3I03/2020|EPI ISL 479687|B.1|Egypt|2020-06-02	Africa|hCoV-19/Mali/M002672/2020|EPI ISL 487454|B|Mali|2020-04-10	0.0004034280	Africa
Africa|hCoV-19/Egypt/CUNCI-HGC3I05/2020|EPI ISL 479690|B.1|Egypt|2020-06-02	Africa|hCoV-19/Mali/M002672/2020|EPI ISL 487454|B|Mali|2020-04-10	0.0004034361	Africa
Africa|hCoV-19/Egypt/CUNCI-HGC3I06/2020|EPI ISL 479688|B.1|Egypt|2020-06-02	Africa|hCoV-19/Mali/M002672/2020|EPI ISL 487454|B|Mali|2020-04-10	0.0004034416	Africa
Africa|hCoV-19/Egypt/CUNCI-HGC3I08/2020|EPI ISL 479698|B.1|Egypt|2020-06-02	Africa|hCoV-19/Mali/M002672/2020|EPI ISL 487454|B|Mali|2020-04-10	0.0004034416	Africa
Africa|hCoV-19/Egypt/CUNCI-HGC3I09/2020|EPI ISL 479692|B.1|Egypt|2020-06-02	Africa|hCoV-19/Mali/M002672/2020|EPI ISL 487454|B|Mali|2020-04-10	0.0003026646	Africa
Africa|hCoV-19/Egypt/CUNCI-HGC4I003/2020|EPI ISL 479699|B.1.1.247|Egypt|2020-06-02	Africa|hCoV-19/Mali/M002672/2020|EPI ISL 487454|B|Mali|2020-04-10	0.0006053637	Africa
Africa|hCoV-19/Egypt/CUNCI-HGC4I004/2020|EPI ISL 479700|B.1.1.296|Egypt|2020-06-02	Africa|hCoV-19/Mali/M002672/2020|EPI ISL 487454|B|Mali|2020-04-10	0.0005043884	Africa
Africa|hCoV-19/Egypt/CUNCI-HGC4I015/2020|EPI ISL 479728|B.1.1.123|Egypt|2020-06-02	Africa|hCoV-19/Mali/M002672/2020|EPI ISL 487454|B|Mali|2020-04-10	0.0005381263	Africa
Africa|hCoV-19/Egypt/CUNCI-HGC4I022/2020|EPI ISL 479705|B.1.1|Egypt|2020-06-02	Africa|hCoV-19/Mali/M002672/2020|EPI ISL 487454|B|Mali|2020-04-10	0.0006390080	Africa
Africa|hCoV-19/Egypt/CUNCI-HGC4I023/2020|EPI ISL 479729|B.1.1.247|Egypt|2020-06-02	Africa|hCoV-19/Mali/M002672/2020|EPI ISL 487454|B|Mali|2020-04-10	0.0004708796	Africa
Africa|hCoV-19/Egypt/CUNCI-HGC4I025/2020|EPI ISL 479706|B.1.255|Egypt|2020-06-02	Africa|hCoV-19/Mali/M002672/2020|EPI ISL 487454|B|Mali|2020-04-10	0.0004707102	Africa
Africa|hCoV-19/Egypt/CUNCI-HGC4I026/2020|EPI ISL 479702|B.1|Egypt|2020-06-02	Africa|hCoV-19/Mali/M002672/2020|EPI ISL 487454|B|Mali|2020-04-10	0.0005384778	Africa
Africa|hCoV-19/Egypt/CUNCI-HGC4I029/2020|EPI ISL 479701|B.1.1.1|Egypt|2020-06-02	Africa|hCoV-19/Mali/M002672/2020|EPI ISL 487454|B|Mali|2020-04-10	0.0006726469	Africa
Africa|hCoV-19/Egypt/CUNCI-HGC4I030/2020|EPI ISL 479703|B.1|Egypt|2020-06-02	Africa|hCoV-19/Mali/M002672/2020|EPI ISL 487454|B|Mali|2020-04-10	0.0004706961	Africa
Africa|hCoV-19/Egypt/CUNCI-HGC4I031/2020|EPI ISL 479707|B.1.1.1|Egypt|2020-06-02	Africa|hCoV-19/Mali/M002672/2020|EPI ISL 487454|B|Mali|2020-04-10	0.0006726310	Africa
Africa|hCoV-19/Egypt/CUNCI-HGC4I032/2020|EPI ISL 479709|B.1.1|Egypt|2020-06-02	Africa|hCoV-19/Mali/M002672/2020|EPI ISL 487454|B|Mali|2020-04-10	0.0005046768	Africa
Africa|hCoV-19/Egypt/CUNCI-HGC4I033/2020|EPI ISL 479704|B.1|Egypt|2020-06-02	Africa|hCoV-19/Mali/M002672/2020|EPI ISL 487454|B|Mali|2020-04-10	0.0003026167	Africa
Africa|hCoV-19/Egypt/CUNCI-HGC4I034/2020|EPI ISL 479708|B.1.255|Egypt|2020-06-02	Africa|hCoV-19/Mali/M002672/2020|EPI ISL 487454|B|Mali|2020-04-10	0.0003361685	Africa
Africa|hCoV-19/Egypt/CUNCI-HGC5I001/2020|EPI ISL 479710|B.1.1|Egypt|2020-06-02	Africa|hCoV-19/Mali/M002672/2020|EPI ISL 487454|B|Mali|2020-04-10	0.0003699844	Africa
Africa|hCoV-19/Egypt/CUNCI-HGC5I003/2020|EPI ISL 479711|B.1|Egypt|2020-06-02	Africa|hCoV-19/Mali/M002672/2020|EPI ISL 487454|B|Mali|2020-04-10	0.0003698425	Africa
Africa|hCoV-19/Egypt/CUNCI-HGC5I010/2020|EPI ISL 479730|B.1.1|Egypt|2020-06-02	Africa|hCoV-19/Mali/M002672/2020|EPI ISL 487454|B|Mali|2020-04-10	0.0003699844	Africa
Africa|hCoV-19/Egypt/CUNCI-HGC5I011/2020|EPI ISL 479712|B.1.1|Egypt|2020-06-02	Africa|hCoV-19/Mali/M002672/2020|EPI ISL 487454|B|Mali|2020-04-10	0.0003699346	Africa
Africa|hCoV-19/Egypt/CUNCI-HGC5I012/2020|EPI ISL 479713|B.1.1|Egypt|2020-06-02	Africa|hCoV-19/Mali/M002672/2020|EPI ISL 487454|B|Mali|2020-04-10	0.0004034647	Africa
Africa|hCoV-19/Egypt/CUNCI-HGC5I014/2020|EPI ISL 479714|B.1.255|Egypt|2020-06-02	Africa|hCoV-19/Mali/M002672/2020|EPI ISL 487454|B|Mali|2020-04-10	0.0004707261	Africa
Africa|hCoV-19/Egypt/CUNCI-HGC5I015/2020|EPI ISL 475722|B.1.255|Egypt|2020-05-02	Africa|hCoV-19/Mali/M002672/2020|EPI ISL 487454|B|Mali|2020-04-10	0.0004709477	Africa
Africa|hCoV-19/Egypt/CUNCI-HGC5I016/2020|EPI ISL 479731|B.1|Egypt|2020-06-02	Africa|hCoV-19/Mali/M002672/2020|EPI ISL 487454|B|Mali|2020-04-10	0.0003698512	Africa
Africa|hCoV-19/Egypt/CUNCI-HGC5I022/2020|EPI ISL 479715|B.1.1|Egypt|2020-06-02	Africa|hCoV-19/Mali/M002672/2020|EPI ISL 487454|B|Mali|2020-04-10	0.0004371102	Africa
Africa|hCoV-19/Egypt/CUNCI-HGC5I025/2020|EPI ISL 479716|A|Egypt|2020-06-02	Africa|hCoV-19/Mali/M002672/2020|EPI ISL 487454|B|Mali|2020-04-10	0.0000673600	Africa
Africa|hCoV-19/Egypt/CUNCI-HGC5I026/2020|EPI ISL 479735|B.1.5|Egypt|2020-06-02	Africa|hCoV-19/Mali/M002672/2020|EPI ISL 487454|B|Mali|2020-04-10	0.0004709365	Africa
Africa|hCoV-19/Egypt/CUNCI-HGC5I029/2020|EPI ISL 479734|B.1|Egypt|2020-06-02	Africa|hCoV-19/Mali/M002672/2020|EPI ISL 487454|B|Mali|2020-04-10	0.0003026371	Africa
Africa|hCoV-19/Egypt/CUNCI-HGC5I030/2020|EPI ISL 479721|B.1.5|Egypt|2020-06-02	Africa|hCoV-19/Mali/M002672/2020|EPI ISL 487454|B|Mali|2020-04-10	0.0002689936	Africa
Africa|hCoV-19/Egypt/CUNCI-HGC5I033/2020|EPI ISL 479717|B.1.5|Egypt|2020-06-02	Africa|hCoV-19/Mali/M002672/2020|EPI ISL 487454|B|Mali|2020-04-10	0.0002690297	Africa
Africa|hCoV-19/Egypt/CUNCI-HGC5I034/2020|EPI ISL 479720|B.1.5|Egypt|2020-06-02	Africa|hCoV-19/Mali/M002672/2020|EPI ISL 487454|B|Mali|2020-04-10	0.0003361911	Africa
Africa|hCoV-19/Egypt/CUNCI-HGC6I002/2020|EPI ISL 479719|B.1.1.1|Egypt|2020-06-02	Africa|hCoV-19/Mali/M002672/2020|EPI ISL 487454|B|Mali|2020-04-10	0.0006389587	Africa
Africa|hCoV-19/Egypt/CUNCI-HGC6I003/2020|EPI ISL 479718|B.1.5|Egypt|2020-06-02	Africa|hCoV-19/Mali/M002672/2020|EPI ISL 487454|B|Mali|2020-04-10	0.0003698462	Africa
Africa|hCoV-19/Egypt/CUNCI-HGC6I007/2020|EPI ISL 479722|B.1|Egypt|2020-06-02	Africa|hCoV-19/Mali/M002672/2020|EPI ISL 487454|B|Mali|2020-04-10	0.0003362940	Africa
Africa|hCoV-19/Egypt/CUNCI-HGC6I010/2020|EPI ISL 478672|B.1|Egypt|2020-06-02	Africa|hCoV-19/Mali/M002672/2020|EPI ISL 487454|B|Mali|2020-04-10	0.0004034185	Africa
Africa|hCoV-19/Egypt/CUNCI-HGC6I011/2020|EPI ISL 479727|A|Egypt|2020-06-02	Africa|hCoV-19/Mali/M002672/2020|EPI ISL 487454|B|Mali|2020-04-10	0.0004034563	Africa
Africa|hCoV-19/Egypt/CUNCI-HGC6I015/2020|EPI ISL 479725|B.1.1|Egypt|2020-06-02	Africa|hCoV-19/Mali/M002672/2020|EPI ISL 487454|B|Mali|2020-04-10	0.0005379910	Africa
Africa|hCoV-19/Egypt/CUNCI-HGC6I016/2020|EPI ISL 475723|B.1.247|Egypt|2020-06-02	Africa|hCoV-19/Mali/M002672/2020|EPI ISL 487454|B|Mali|2020-04-10	0.0005720999	Africa
Africa|hCoV-19/Egypt/CUNCI-HGC6I024/2020|EPI ISL 479732|B.1.1.247|Egypt|2020-06-02	Africa|hCoV-19/Mali/M002672/2020|EPI ISL 487454|B|Mali|2020-04-10	0.0004712758	Africa
Africa|hCoV-19/Egypt/CUNCI-HGC6I026/2020|EPI ISL 479724|B.1.1.1|Egypt|2020-06-02	Africa|hCoV-19/Mali/M002672/2020|EPI ISL 487454|B|Mali|2020-04-10	0.0006726016	Africa
Africa|hCoV-19/Egypt/CUNCI-HGC6I029/2020|EPI ISL 477161|B.1.255|Egypt|2020-06-02	Africa|hCoV-19/Mali/M002672/2020|EPI ISL 487454|B|Mali|2020-04-10	0.0004706945	Africa
Africa|hCoV-19/Egypt/CUNCI-HGC6I031/2020|EPI ISL 475724|B.1.1.1|Egypt|2020-06-02	Africa|hCoV-19/Mali/M002672/2020|EPI ISL 487454|B|Mali|2020-04-10	0.0005720287	Africa
Africa|hCoV-19/Egypt/CUNCI-HGC6I032/2020|EPI ISL 479733|B.1.1.1|Egypt|2020-06-02	Africa|hCoV-19/Mali/M002672/2020|EPI ISL 487454|B|Mali|2020-04-10	0.0006390446	Africa
Africa|hCoV-19/Egypt/CUNCI-HGC6I033/2020|EPI ISL 479723|B.1.1.1|Egypt|2020-06-02	Africa|hCoV-19/Mali/M002672/2020|EPI ISL 487454|B|Mali|2020-04-10	0.0006390167	Africa
Africa|hCoV-19/Egypt/CUNCI-HGC7I01/2020|EPI ISL 529141|B.1|Egypt|2020-07-19	Africa|hCoV-19/Mali/M002672/2020|EPI ISL 487454|B|Mali|2020-04-10	0.0005043985	Africa
Africa|hCoV-19/Egypt/CUNCI-HGC7I02/2020|EPI ISL 529142|A|Egypt|2020-07-19	Africa|hCoV-19/Mali/M002672/2020|EPI ISL 487454|B|Mali|2020-04-10	0.0003698523	Africa
Africa|hCoV-19/Egypt/CUNCI-HGC7I07/2020|EPI ISL 529145|B.1|Egypt|2020-07-19	Africa|hCoV-19/Mali/M002672/2020|EPI ISL 487454|B|Mali|2020-04-10	0.0004707735	Africa
Africa|hCoV-19/Egypt/EGY-020/2020|EPI ISL 526975|B.1|Egypt|2020-08-14	Africa|hCoV-19/Mali/M002672/2020|EPI ISL 487454|B|Mali|2020-04-10	0.0004034456	Africa
Africa|hCoV-19/Egypt/EGY-041/2020|EPI ISL 526997|B.1|Egypt|2020-08-22	Africa|hCoV-19/Mali/M002672/2020|EPI ISL 487454|B|Mali|2020-04-10	0.0004034456	Africa
Africa|hCoV-19/Egypt/EGY-S031/2020|EPI ISL 526986|B.1|Egypt|2020-08-17	Africa|hCoV-19/Mali/M002672/2020|EPI ISL 487454|B|Mali|2020-04-10	0.0004034456	Africa
Africa|hCoV-19/Egypt/HCoV2-Egy-002/2020|EPI ISL 510532|B.1|Egypt|2020-06-02	Africa|hCoV-19/Mali/M002672/2020|EPI ISL 487454|B|Mali|2020-04-10	0.0004034456	Africa
Africa|hCoV-19/Egypt/MASRI-005/2020|EPI ISL 482759|B.1|Egypt|2020-04-30	Africa|hCoV-19/Mali/M002672/2020|EPI ISL 487454|B|Mali|2020-04-10	0.0003361618	Africa
Africa|hCoV-19/Egypt/MASRI-007/2020|EPI ISL 482760|B.1|Egypt|2020-04-28	Africa|hCoV-19/Mali/M002672/2020|EPI ISL 487454|B|Mali|2020-04-10	0.0004036762	Africa
Africa|hCoV-19/Egypt/MASRI-008/2020|EPI ISL 482761|B.1|Egypt|2020-04-30	Africa|hCoV-19/Mali/M002672/2020|EPI ISL 487454|B|Mali|2020-04-10	0.0003381769	Africa
Africa|hCoV-19/Egypt/MASRI-009/2020|EPI ISL 483035|A|Egypt|2020-04-30	Africa|hCoV-19/Mali/M002672/2020|EPI ISL 487454|B|Mali|2020-04-10	0.0002352981	Africa
Africa|hCoV-19/Egypt/MASRI-011/2020|EPI ISL 482762|B.1|Egypt|2020-05-05	Africa|hCoV-19/Mali/M002672/2020|EPI ISL 487454|B|Mali|2020-04-10	0.0004034999	Africa
Africa|hCoV-19/Egypt/MASRI-012/2020|EPI ISL 482763|B.1|Egypt|2020-05-05	Africa|hCoV-19/Mali/M002672/2020|EPI ISL 487454|B|Mali|2020-04-10	0.0003025395	Africa
Africa|hCoV-19/Egypt/MASRI-014/2020|EPI ISL 482765|B.1|Egypt|2020-04-30	Africa|hCoV-19/Mali/M002672/2020|EPI ISL 487454|B|Mali|2020-04-10	0.0005380667	Africa
Africa|hCoV-19/Egypt/MASRI-015/2020|EPI ISL 482766|B.1.36|Egypt|2020-05-11	Africa|hCoV-19/Mali/M002672/2020|EPI ISL 487454|B|Mali|2020-04-10	0.0006052681	Africa
Africa|hCoV-19/Egypt/MASRI-016/2020|EPI ISL 482767|B.1|Egypt|2020-05-11	Africa|hCoV-19/Mali/M002672/2020|EPI ISL 487454|B|Mali|2020-04-10	0.0005384288	Africa
Africa|hCoV-19/Egypt/MASRI-018/2020|EPI ISL 483036|A|Egypt|2020-05-10	Africa|hCoV-19/Mali/M002672/2020|EPI ISL 487454|B|Mali|2020-04-10	0.0003724186	Africa
Africa|hCoV-19/Egypt/MASRI-020/2020|EPI ISL 483037|B.1|Egypt|2020-05-13	Africa|hCoV-19/Mali/M002672/2020|EPI ISL 487454|B|Mali|2020-04-10	0.0005435378	Africa
Africa|hCoV-19/Egypt/MASRI-022/2020|EPI ISL 482768|B.1.255|Egypt|2020-05-13	Africa|hCoV-19/Mali/M002672/2020|EPI ISL 487454|B|Mali|2020-04-10	0.0005388308	Africa
Africa|hCoV-19/Egypt/MASRI-023/2020|EPI ISL 482769|B.1|Egypt|2020-05-11	Africa|hCoV-19/Mali/M002672/2020|EPI ISL 487454|B|Mali|2020-04-10	0.0003365451	Africa
Africa|hCoV-19/Egypt/MASRI-024/2020|EPI ISL 482770|B.1|Egypt|2020-05-11	Africa|hCoV-19/Mali/M002672/2020|EPI ISL 487454|B|Mali|2020-04-10	0.0004034321	Africa
Africa|hCoV-19/Egypt/MASRI-025/2020|EPI ISL 482771|B.1|Egypt|2020-05-10	Africa|hCoV-19/Mali/M002672/2020|EPI ISL 487454|B|Mali|2020-04-10	0.0005382168	Africa
Africa|hCoV-19/Egypt/MASRI-026/2020|EPI ISL 482772|B.1|Egypt|2020-05-10	Africa|hCoV-19/Mali/M002672/2020|EPI ISL 487454|B|Mali|2020-04-10	0.0004707782	Africa
Africa|hCoV-19/Egypt/MASRI-027/2020|EPI ISL 482773|B.1.1.123|Egypt|2020-05-08	Africa|hCoV-19/Mali/M002672/2020|EPI ISL 487454|B|Mali|2020-04-10	0.0004380025	Africa
Africa|hCoV-19/Egypt/MASRI-028/2020|EPI ISL 483038|B.1|Egypt|2020-05-13	Africa|hCoV-19/Mali/M002672/2020|EPI ISL 487454|B|Mali|2020-04-10	0.0004707009	Africa
Africa|hCoV-19/Egypt/MASRI-029/2020|EPI ISL 482774|B.1|Egypt|2020-05-13	Africa|hCoV-19/Mali/M002672/2020|EPI ISL 487454|B|Mali|2020-04-10	0.0004034456	Africa
Africa|hCoV-19/Egypt/MASRI-10/2020|EPI ISL 475752|B.1.255|Egypt|2020-05	Africa|hCoV-19/Mali/M002672/2020|EPI ISL 487454|B|Mali|2020-04-10	0.0005044833	Africa
Africa|hCoV-19/Egypt/MASRI-11/2020|EPI ISL 475753|B.1.36|Egypt|2020-05	Africa|hCoV-19/Mali/M002672/2020|EPI ISL 487454|B|Mali|2020-04-10	0.0006389006	Africa
Africa|hCoV-19/Egypt/MASRI-14/2020|EPI ISL 475749|B.1|Egypt|2020-05	Africa|hCoV-19/Mali/M002672/2020|EPI ISL 487454|B|Mali|2020-04-10	0.0003698177	Africa
Africa|hCoV-19/Egypt/MASRI-15/2020|EPI ISL 475750|B.1.1|Egypt|2020-05	Africa|hCoV-19/Mali/M002672/2020|EPI ISL 487454|B|Mali|2020-04-10	0.0007107821	Africa
Africa|hCoV-19/Egypt/MASRI-2/2020|EPI ISL 475745|B.1|Egypt|2020-05	Africa|hCoV-19/Mali/M002672/2020|EPI ISL 487454|B|Mali|2020-04-10	0.0004034184	Africa
Africa|hCoV-19/Egypt/MASRI-3/2020|EPI ISL 475746|A|Egypt|2020-05	Africa|hCoV-19/Mali/M002672/2020|EPI ISL 487454|B|Mali|2020-04-10	0.0002689347	Africa
Africa|hCoV-19/Egypt/MASRI-6/2020|EPI ISL 475747|B.1.255|Egypt|2020-05	Africa|hCoV-19/Mali/M002672/2020|EPI ISL 487454|B|Mali|2020-04-10	0.0004034185	Africa
Africa|hCoV-19/Egypt/MASRI-9/2020|EPI ISL 475751|B.1.1.1|Egypt|2020-05	Africa|hCoV-19/Mali/M002672/2020|EPI ISL 487454|B|Mali|2020-04-10	0.0007737730	Africa
Africa|hCoV-19/Egypt/NRC-01/2020|EPI ISL 430820|B.1|Egypt|2020-03-18	Africa|hCoV-19/Mali/M002672/2020|EPI ISL 487454|B|Mali|2020-04-10	0.0003712954	Africa
Africa|hCoV-19/Egypt/NRC-03/2020|EPI ISL 430819|B.1.246|Egypt|2020-03-18	Africa|hCoV-19/Mali/M002672/2020|EPI ISL 487454|B|Mali|2020-04-10	0.0004047831	Africa
Africa|hCoV-19/Gabon/ITM-K011/2020|EPI ISL 539573|A|Gabon|2020-03-22	Africa|hCoV-19/Mali/M002672/2020|EPI ISL 487454|B|Mali|2020-04-10	0.0002016753	Africa
Africa|hCoV-19/Gabon/ITM-K023/2020|EPI ISL 539574|B.1.178|Gabon|2020-03-27	Africa|hCoV-19/Mali/M002672/2020|EPI ISL 487454|B|Mali|2020-04-10	0.0003697854	Africa
Africa|hCoV-19/Gabon/ITM-K027/2020|EPI ISL 539575|A|Gabon|2020-03-27	Africa|hCoV-19/Mali/M002672/2020|EPI ISL 487454|B|Mali|2020-04-10	0.0002016705	Africa
Africa|hCoV-19/Gabon/ITM-K028/2020|EPI ISL 539576|B.1.292|Gabon|2020-03-27	Africa|hCoV-19/Mali/M002672/2020|EPI ISL 487454|B|Mali|2020-04-10	0.0003697928	Africa
Africa|hCoV-19/Gambia/0214/2020|EPI ISL 471158|B.1|Gambia|2020-03-29	Africa|hCoV-19/Mali/M002672/2020|EPI ISL 487454|B|Mali|2020-04-10	0.0005389236	Africa
Africa|hCoV-19/Gambia/0268/2020|EPI ISL 471159|B.1.1|Gambia|2020-03-21	Africa|hCoV-19/Mali/M002672/2020|EPI ISL 487454|B|Mali|2020-04-10	0.0004073576	Africa
Africa|hCoV-19/Gambia/0278/2020|EPI ISL 471160|B.1.1|Gambia|2020-03-20	Africa|hCoV-19/Mali/M002672/2020|EPI ISL 487454|B|Mali|2020-04-10	0.0004079530	Africa
Africa|hCoV-19/Gambia/0528/2020|EPI ISL 471161|B.1.1.293|Gambia|2020-04-30	Africa|hCoV-19/Mali/M002672/2020|EPI ISL 487454|B|Mali|2020-04-10	0.0004482660	Africa
Africa|hCoV-19/Gambia/0531/2020|EPI ISL 471162|B.1.1.293|Gambia|2020-04-30	Africa|hCoV-19/Mali/M002672/2020|EPI ISL 487454|B|Mali|2020-04-10	0.0004482971	Africa
Africa|hCoV-19/Gambia/0536/2020|EPI ISL 471163|B.1.1.293|Gambia|2020-04-30	Africa|hCoV-19/Mali/M002672/2020|EPI ISL 487454|B|Mali|2020-04-10	0.0004370852	Africa
Africa|hCoV-19/Gambia/0547/2020|EPI ISL 471164|B.1.1.293|Gambia|2020-04-30	Africa|hCoV-19/Mali/M002672/2020|EPI ISL 487454|B|Mali|2020-04-10	0.0004377769	Africa
Africa|hCoV-19/Gambia/0548/2020|EPI ISL 471165|B.1.5|Gambia|2020-04-30	Africa|hCoV-19/Mali/M002672/2020|EPI ISL 487454|B|Mali|2020-04-10	0.0002783375	Africa
Africa|hCoV-19/Gambia/1090/2020|EPI ISL 471166|B.1.1|Gambia|2020-05-04	Africa|hCoV-19/Mali/M002672/2020|EPI ISL 487454|B|Mali|2020-04-10	0.0004745451	Africa
Africa|hCoV-19/Gambia/1094/2020|EPI ISL 471167|B.1.1.293|Gambia|2020-05-04	Africa|hCoV-19/Mali/M002672/2020|EPI ISL 487454|B|Mali|2020-04-10	0.0004370852	Africa
Africa|hCoV-19/Gambia/1251/2020|EPI ISL 471168|B.1.1.293|Gambia|2020-05-07	Africa|hCoV-19/Mali/M002672/2020|EPI ISL 487454|B|Mali|2020-04-10	0.0004482662	Africa
Africa|hCoV-19/Gambia/1264/2020|EPI ISL 471169|B.1.1|Gambia|2020-05-07	Africa|hCoV-19/Mali/M002672/2020|EPI ISL 487454|B|Mali|2020-04-10	0.0004068054	Africa
Africa|hCoV-19/Gambia/1271/2020|EPI ISL 471170|B.1.1|Gambia|2020-05-07	Africa|hCoV-19/Mali/M002672/2020|EPI ISL 487454|B|Mali|2020-04-10	0.0004073300	Africa
Africa|hCoV-19/Gambia/1277/2020|EPI ISL 471171|B.1.1.293|Gambia|2020-05-07	Africa|hCoV-19/Mali/M002672/2020|EPI ISL 487454|B|Mali|2020-04-10	0.0004370852	Africa
Africa|hCoV-19/Gambia/3668/2020|EPI ISL 560992|B.1.5.12|Gambia|2020-07-30	Africa|hCoV-19/Mali/M002672/2020|EPI ISL 487454|B|Mali|2020-04-10	0.0005419573	Africa
Africa|hCoV-19/Gambia/3670/2020|EPI ISL 560993|B.1.5.12|Gambia|2020-07-30	Africa|hCoV-19/Mali/M002672/2020|EPI ISL 487454|B|Mali|2020-04-10	0.0005463984	Africa
Africa|hCoV-19/Gambia/3671/2020|EPI ISL 560994|B.1.1.293|Gambia|2020-07-30	Africa|hCoV-19/Mali/M002672/2020|EPI ISL 487454|B|Mali|2020-04-10	0.0004064376	Africa
Africa|hCoV-19/Gambia/3673/2020|EPI ISL 560995|B.1.5|Gambia|2020-07-30	Africa|hCoV-19/Mali/M002672/2020|EPI ISL 487454|B|Mali|2020-04-10	0.0004065145	Africa
Africa|hCoV-19/Gambia/3676/2020|EPI ISL 560996|B.1.5|Gambia|2020-07-30	Africa|hCoV-19/Mali/M002672/2020|EPI ISL 487454|B|Mali|2020-04-10	0.0003103232	Africa
Africa|hCoV-19/Gambia/3678/2020|EPI ISL 560997|B.1.292|Gambia|2020-07-30	Africa|hCoV-19/Mali/M002672/2020|EPI ISL 487454|B|Mali|2020-04-10	0.0004034321	Africa
Africa|hCoV-19/Gambia/3679/2020|EPI ISL 560998|B.1.5.12|Gambia|2020-07-30	Africa|hCoV-19/Mali/M002672/2020|EPI ISL 487454|B|Mali|2020-04-10	0.0004781196	Africa
Africa|hCoV-19/Gambia/3680/2020|EPI ISL 560999|B.1.5|Gambia|2020-07-30	Africa|hCoV-19/Mali/M002672/2020|EPI ISL 487454|B|Mali|2020-04-10	0.0003104409	Africa
Africa|hCoV-19/Gambia/3683/2020|EPI ISL 561000|B.1.292|Gambia|2020-07-30	Africa|hCoV-19/Mali/M002672/2020|EPI ISL 487454|B|Mali|2020-04-10	0.0004370601	Africa
Africa|hCoV-19/Gambia/3703/2020|EPI ISL 561001|B.1.5.12|Gambia|2020-07-30	Africa|hCoV-19/Mali/M002672/2020|EPI ISL 487454|B|Mali|2020-04-10	0.0004707008	Africa
Africa|hCoV-19/Gambia/3717/2020|EPI ISL 561002|B.1.5|Gambia|2020-07-30	Africa|hCoV-19/Mali/M002672/2020|EPI ISL 487454|B|Mali|2020-04-10	0.0003414873	Africa
Africa|hCoV-19/Gambia/3724/2020|EPI ISL 561003|B.1.5.12|Gambia|2020-07-30	Africa|hCoV-19/Mali/M002672/2020|EPI ISL 487454|B|Mali|2020-04-10	0.0004707008	Africa
Africa|hCoV-19/Gambia/3725/2020|EPI ISL 561004|B.1.1.293|Gambia|2020-07-30	Africa|hCoV-19/Mali/M002672/2020|EPI ISL 487454|B|Mali|2020-04-10	0.0005716575	Africa
Africa|hCoV-19/Gambia/3728/2020|EPI ISL 561005|B.1.5|Gambia|2020-07-30	Africa|hCoV-19/Mali/M002672/2020|EPI ISL 487454|B|Mali|2020-04-10	0.0002815737	Africa
Africa|hCoV-19/Gambia/3729/2020|EPI ISL 561006|B.1.5.12|Gambia|2020-07-30	Africa|hCoV-19/Mali/M002672/2020|EPI ISL 487454|B|Mali|2020-04-10	0.0004034279	Africa
Africa|hCoV-19/Gambia/3732/2020|EPI ISL 561007|B.1.5|Gambia|2020-07-30	Africa|hCoV-19/Mali/M002672/2020|EPI ISL 487454|B|Mali|2020-04-10	0.0003417323	Africa
Africa|hCoV-19/Gambia/3735/2020|EPI ISL 561008|B.1.5|Gambia|2020-07-30	Africa|hCoV-19/Mali/M002672/2020|EPI ISL 487454|B|Mali|2020-04-10	0.0002758181	Africa
Africa|hCoV-19/Gambia/3737/2020|EPI ISL 561009|B.1.1.293|Gambia|2020-07-30	Africa|hCoV-19/Mali/M002672/2020|EPI ISL 487454|B|Mali|2020-04-10	0.0004372851	Africa
Africa|hCoV-19/Gambia/3741/2020|EPI ISL 561010|B.1.5.12|Gambia|2020-07-30	Africa|hCoV-19/Mali/M002672/2020|EPI ISL 487454|B|Mali|2020-04-10	0.0004097595	Africa
Africa|hCoV-19/Gambia/3743/2020|EPI ISL 561011|B.1.5.12|Gambia|2020-07-30	Africa|hCoV-19/Mali/M002672/2020|EPI ISL 487454|B|Mali|2020-04-10	0.0005379855	Africa
Africa|hCoV-19/Gambia/3749/2020|EPI ISL 561012|B.1.5.12|Gambia|2020-07-30	Africa|hCoV-19/Mali/M002672/2020|EPI ISL 487454|B|Mali|2020-04-10	0.0004706850	Africa
Africa|hCoV-19/Gambia/3761/2020|EPI ISL 561013|B.1.5.12|Gambia|2020-07-30	Africa|hCoV-19/Mali/M002672/2020|EPI ISL 487454|B|Mali|2020-04-10	0.0004706850	Africa
Africa|hCoV-19/Gambia/3772/2020|EPI ISL 561025|B.1.5|Gambia|2020-07-30	Africa|hCoV-19/Mali/M002672/2020|EPI ISL 487454|B|Mali|2020-04-10	0.0003137301	Africa
Africa|hCoV-19/Gambia/GC19-015/2020|EPI ISL 428855|B.1.1.8|Gambia|2020-03-17	Africa|hCoV-19/Mali/M002672/2020|EPI ISL 487454|B|Mali|2020-04-10	0.0004370661	Africa
Africa|hCoV-19/Gambia/GC19-026/2020|EPI ISL 428856|B.6|Gambia|2020-03-21	Africa|hCoV-19/Mali/M002672/2020|EPI ISL 487454|B|Mali|2020-04-10	0.0003698002	Africa
Africa|hCoV-19/Gambia/GC19-029/2020|EPI ISL 428857|B.1|Gambia|2020-04-20	Africa|hCoV-19/Mali/M002672/2020|EPI ISL 487454|B|Mali|2020-04-10	0.0003698089	Africa
Africa|hCoV-19/Gambia/GC19-0479/2020|EPI ISL 561015|B.1.1.293|Gambia|2020-04-29	Africa|hCoV-19/Mali/M002672/2020|EPI ISL 487454|B|Mali|2020-04-10	0.0004568809	Africa
Africa|hCoV-19/Gambia/GC19-0544/2020|EPI ISL 561016|B.1.5|Gambia|2020-05-01	Africa|hCoV-19/Mali/M002672/2020|EPI ISL 487454|B|Mali|2020-04-10	0.0002448776	Africa
Africa|hCoV-19/Gambia/GC19-1385/2020|EPI ISL 561018|B.1.5|Gambia|2020-05-12	Africa|hCoV-19/Mali/M002672/2020|EPI ISL 487454|B|Mali|2020-04-10	0.0002475528	Africa
Africa|hCoV-19/Gambia/GC19-1503/2020|EPI ISL 561021|B.1.1|Gambia|2020-05-14	Africa|hCoV-19/Mali/M002672/2020|EPI ISL 487454|B|Mali|2020-04-10	0.0005043484	Africa
Africa|hCoV-19/Gambia/GC19-1527/2020|EPI ISL 561022|B.1.1.293|Gambia|2020-05-16	Africa|hCoV-19/Mali/M002672/2020|EPI ISL 487454|B|Mali|2020-04-10	0.0004371293	Africa
Africa|hCoV-19/Gambia/GC19-1533/2020|EPI ISL 561023|B.1.1.264|Gambia|2020-05-16	Africa|hCoV-19/Mali/M002672/2020|EPI ISL 487454|B|Mali|2020-04-10	0.0004529507	Africa
Africa|hCoV-19/Gambia/GC19-1572/2020|EPI ISL 561014|B.1.1|Gambia|2020-05-20	Africa|hCoV-19/Mali/M002672/2020|EPI ISL 487454|B|Mali|2020-04-10	0.0004185954	Africa
Africa|hCoV-19/Gambia/GC19-1575/2020|EPI ISL 561026|B.1.1|Gambia|2020-05-20	Africa|hCoV-19/Mali/M002672/2020|EPI ISL 487454|B|Mali|2020-04-10	0.0003471304	Africa
Africa|hCoV-19/Gambia/GC19-1606/2020|EPI ISL 561027|B.1.1|Gambia|2020-05-20	Africa|hCoV-19/Mali/M002672/2020|EPI ISL 487454|B|Mali|2020-04-10	0.0004529656	Africa
Africa|hCoV-19/Gambia/GC19-1706/2020|EPI ISL 561028|B.1.5|Gambia|2020-05-22	Africa|hCoV-19/Mali/M002672/2020|EPI ISL 487454|B|Mali|2020-04-10	0.0002450141	Africa
Africa|hCoV-19/Gambia/GC19-1814/2020|EPI ISL 561032|B.1.5|Gambia|2020-05-28	Africa|hCoV-19/Mali/M002672/2020|EPI ISL 487454|B|Mali|2020-04-10	0.0002474650	Africa
Africa|hCoV-19/Gambia/GC19-1818/2020|EPI ISL 561034|B.1.1|Gambia|2020-05-28	Africa|hCoV-19/Mali/M002672/2020|EPI ISL 487454|B|Mali|2020-04-10	0.0005043821	Africa
Africa|hCoV-19/Gambia/GC19-1983/2020|EPI ISL 561038|B.1.1|Gambia|2020-06-07	Africa|hCoV-19/Mali/M002672/2020|EPI ISL 487454|B|Mali|2020-04-10	0.0005043664	Africa
Africa|hCoV-19/Gambia/GC19-2197/2020|EPI ISL 561040|B.1.292|Gambia|2020-06-26	Africa|hCoV-19/Mali/M002672/2020|EPI ISL 487454|B|Mali|2020-04-10	0.0004066993	Africa
Africa|hCoV-19/Gambia/GC19-2427/2020|EPI ISL 561105|B.1.1.293|Gambia|2020-07-21	Africa|hCoV-19/Mali/M002672/2020|EPI ISL 487454|B|Mali|2020-04-10	0.0004371484	Africa
Africa|hCoV-19/Gambia/GC19-2443/2020|EPI ISL 561106|B.1.5|Gambia|2020-07-21	Africa|hCoV-19/Mali/M002672/2020|EPI ISL 487454|B|Mali|2020-04-10	0.0002475504	Africa
Africa|hCoV-19/Gambia/GC19-2450/2020|EPI ISL 561107|B.1.5.12|Gambia|2020-07-21	Africa|hCoV-19/Mali/M002672/2020|EPI ISL 487454|B|Mali|2020-04-10	0.0004707071	Africa
Africa|hCoV-19/Gambia/GC19-2459/2020|EPI ISL 561108|B.1.1.293|Gambia|2020-07-21	Africa|hCoV-19/Mali/M002672/2020|EPI ISL 487454|B|Mali|2020-04-10	0.0004067503	Africa
Africa|hCoV-19/Gambia/GC19-2469/2020|EPI ISL 561109|B.1.5|Gambia|2020-07-21	Africa|hCoV-19/Mali/M002672/2020|EPI ISL 487454|B|Mali|2020-04-10	0.0002758466	Africa
Africa|hCoV-19/Gambia/GC19-2473/2020|EPI ISL 561110|B.1.5.12|Gambia|2020-07-21	Africa|hCoV-19/Mali/M002672/2020|EPI ISL 487454|B|Mali|2020-04-10	0.0005043614	Africa
Africa|hCoV-19/Gambia/GC19-2498/2020|EPI ISL 561111|B.1.292|Gambia|2020-07-21	Africa|hCoV-19/Mali/M002672/2020|EPI ISL 487454|B|Mali|2020-04-10	0.0004370455	Africa
Africa|hCoV-19/Gambia/GC19-2525/2020|EPI ISL 561113|B.1.1.293|Gambia|2020-07-21	Africa|hCoV-19/Mali/M002672/2020|EPI ISL 487454|B|Mali|2020-04-10	0.0005043613	Africa
Africa|hCoV-19/Gambia/GC19-2526/2020|EPI ISL 561114|B.1.5.12|Gambia|2020-07-21	Africa|hCoV-19/Mali/M002672/2020|EPI ISL 487454|B|Mali|2020-04-10	0.0005043715	Africa
Africa|hCoV-19/Gambia/GC19-2629/2020|EPI ISL 561123|B.1.5.12|Gambia|2020-07-21	Africa|hCoV-19/Mali/M002672/2020|EPI ISL 487454|B|Mali|2020-04-10	0.0004745357	Africa
Africa|hCoV-19/Gambia/GC19-2632/2020|EPI ISL 561124|B.1.5.12|Gambia|2020-07-21	Africa|hCoV-19/Mali/M002672/2020|EPI ISL 487454|B|Mali|2020-04-10	0.0004741821	Africa
Africa|hCoV-19/Gambia/GC19-2638/2020|EPI ISL 561126|B.1.5.12|Gambia|2020-07-21	Africa|hCoV-19/Mali/M002672/2020|EPI ISL 487454|B|Mali|2020-04-10	0.0004164025	Africa
Africa|hCoV-19/Gambia/GC19-2652/2020|EPI ISL 561128|B.1.5.12|Gambia|2020-07-21	Africa|hCoV-19/Mali/M002672/2020|EPI ISL 487454|B|Mali|2020-04-10	0.0003699842	Africa
Africa|hCoV-19/Gambia/GC19-2654/2020|EPI ISL 561130|B.1.292|Gambia|2020-07-21	Africa|hCoV-19/Mali/M002672/2020|EPI ISL 487454|B|Mali|2020-04-10	0.0004707213	Africa
Africa|hCoV-19/Gambia/GC19-2663/2020|EPI ISL 561133|B.1.1.293|Gambia|2020-07-21	Africa|hCoV-19/Mali/M002672/2020|EPI ISL 487454|B|Mali|2020-04-10	0.0005379963	Africa
Africa|hCoV-19/Gambia/GC19-2707/2020|EPI ISL 561134|B.1.1.293|Gambia|2020-07-21	Africa|hCoV-19/Mali/M002672/2020|EPI ISL 487454|B|Mali|2020-04-10	0.0004742077	Africa
Africa|hCoV-19/Gambia/GC19-2711/2020|EPI ISL 561135|B.1.5.12|Gambia|2020-07-21	Africa|hCoV-19/Mali/M002672/2020|EPI ISL 487454|B|Mali|2020-04-10	0.0004370368	Africa
Africa|hCoV-19/Gambia/GC19-2730/2020|EPI ISL 561136|B.1.5.12|Gambia|2020-07-21	Africa|hCoV-19/Mali/M002672/2020|EPI ISL 487454|B|Mali|2020-04-10	0.0005758761	Africa
Africa|hCoV-19/Gambia/GC19-2731/2020|EPI ISL 561137|B.1.1.293|Gambia|2020-07-21	Africa|hCoV-19/Mali/M002672/2020|EPI ISL 487454|B|Mali|2020-04-10	0.0005043952	Africa
Africa|hCoV-19/Gambia/GC19-2828/2020|EPI ISL 561150|B.1.361|Gambia|2020-07-24	Africa|hCoV-19/Mali/M002672/2020|EPI ISL 487454|B|Mali|2020-04-10	0.0004370939	Africa
Africa|hCoV-19/Gambia/GC19-2842/2020|EPI ISL 561151|B.1.1|Gambia|2020-07-24	Africa|hCoV-19/Mali/M002672/2020|EPI ISL 487454|B|Mali|2020-04-10	0.0005716767	Africa
Africa|hCoV-19/Gambia/GC19-2898/2020|EPI ISL 561153|B.1.5.12|Gambia|2020-07-24	Africa|hCoV-19/Mali/M002672/2020|EPI ISL 487454|B|Mali|2020-04-10	0.0004370661	Africa
Africa|hCoV-19/Gambia/GC19-2904/2020|EPI ISL 561154|B.1.1|Gambia|2020-07-24	Africa|hCoV-19/Mali/M002672/2020|EPI ISL 487454|B|Mali|2020-04-10	0.0005716575	Africa
Africa|hCoV-19/Gambia/GC19-2947/2020|EPI ISL 561155|B.1.5.12|Gambia|2020-07-24	Africa|hCoV-19/Mali/M002672/2020|EPI ISL 487454|B|Mali|2020-04-10	0.0004706850	Africa
Africa|hCoV-19/Gambia/GC19-2973/2020|EPI ISL 561156|B.1.1.293|Gambia|2020-07-24	Africa|hCoV-19/Mali/M002672/2020|EPI ISL 487454|B|Mali|2020-04-10	0.0004707166	Africa
Africa|hCoV-19/Gambia/GC19-2977/2020|EPI ISL 561157|B.1.1.293|Gambia|2020-07-24	Africa|hCoV-19/Mali/M002672/2020|EPI ISL 487454|B|Mali|2020-04-10	0.0004707325	Africa
Africa|hCoV-19/Gambia/GC19-2985/2020|EPI ISL 561158|B.1.5.12|Gambia|2020-07-24	Africa|hCoV-19/Mali/M002672/2020|EPI ISL 487454|B|Mali|2020-04-10	0.0003697854	Africa
Africa|hCoV-19/Gambia/GC19-2991/2020|EPI ISL 561159|B.1.1|Gambia|2020-07-24	Africa|hCoV-19/Mali/M002672/2020|EPI ISL 487454|B|Mali|2020-04-10	0.0004371337	Africa
Africa|hCoV-19/Gambia/GC19-3064/2020|EPI ISL 561160|B.1.1|Gambia|2020-07-25	Africa|hCoV-19/Mali/M002672/2020|EPI ISL 487454|B|Mali|2020-04-10	0.0005716960	Africa
Africa|hCoV-19/Gambia/GC19-3065/2020|EPI ISL 561161|B.1.5.12|Gambia|2020-07-25	Africa|hCoV-19/Mali/M002672/2020|EPI ISL 487454|B|Mali|2020-04-10	0.0005129313	Africa
Africa|hCoV-19/Gambia/GC19-3081/2020|EPI ISL 561162|B.1.1|Gambia|2020-07-25	Africa|hCoV-19/Mali/M002672/2020|EPI ISL 487454|B|Mali|2020-04-10	0.0005716766	Africa
Africa|hCoV-19/Gambia/GC19-3085/2020|EPI ISL 561163|B.1.1.293|Gambia|2020-07-25	Africa|hCoV-19/Mali/M002672/2020|EPI ISL 487454|B|Mali|2020-04-10	0.0004064829	Africa
Africa|hCoV-19/Gambia/GC19-3087/2020|EPI ISL 561041|B.1.292|Gambia|2020-07-25	Africa|hCoV-19/Mali/M002672/2020|EPI ISL 487454|B|Mali|2020-04-10	0.0004706738	Africa
Africa|hCoV-19/Gambia/GC19-3099/2020|EPI ISL 561164|B.1.1.242|Gambia|2020-07-25	Africa|hCoV-19/Mali/M002672/2020|EPI ISL 487454|B|Mali|2020-04-10	0.0005380037	Africa
Africa|hCoV-19/Gambia/GC19-3110/2020|EPI ISL 561165|B.1.1.293|Gambia|2020-07-25	Africa|hCoV-19/Mali/M002672/2020|EPI ISL 487454|B|Mali|2020-04-10	0.0005043664	Africa
Africa|hCoV-19/Gambia/GC19-3112/2020|EPI ISL 561166|B.1|Gambia|2020-07-25	Africa|hCoV-19/Mali/M002672/2020|EPI ISL 487454|B|Mali|2020-04-10	0.0005379548	Africa
Africa|hCoV-19/Gambia/GC19-3113/2020|EPI ISL 561167|B.1.1.293|Gambia|2020-07-25	Africa|hCoV-19/Mali/M002672/2020|EPI ISL 487454|B|Mali|2020-04-10	0.0004707166	Africa
Africa|hCoV-19/Gambia/GC19-3114/2020|EPI ISL 561168|B.1.1|Gambia|2020-07-25	Africa|hCoV-19/Mali/M002672/2020|EPI ISL 487454|B|Mali|2020-04-10	0.0005716575	Africa
Africa|hCoV-19/Gambia/GC19-3135/2020|EPI ISL 561169|B.1.5.12|Gambia|2020-07-27	Africa|hCoV-19/Mali/M002672/2020|EPI ISL 487454|B|Mali|2020-04-10	0.0003725400	Africa
Africa|hCoV-19/Gambia/GC19-3140/2020|EPI ISL 561042|B.1.5.12|Gambia|2020-07-27	Africa|hCoV-19/Mali/M002672/2020|EPI ISL 487454|B|Mali|2020-04-10	0.0005380197	Africa
Africa|hCoV-19/Gambia/GC19-3145/2020|EPI ISL 561170|B.1.1|Gambia|2020-07-27	Africa|hCoV-19/Mali/M002672/2020|EPI ISL 487454|B|Mali|2020-04-10	0.0005716767	Africa
Africa|hCoV-19/Gambia/GC19-3146/2020|EPI ISL 561171|B.1.5.12|Gambia|2020-07-27	Africa|hCoV-19/Mali/M002672/2020|EPI ISL 487454|B|Mali|2020-04-10	0.0003726574	Africa
Africa|hCoV-19/Gambia/GC19-3165/2020|EPI ISL 561043|B.1.1.293|Gambia|2020-07-27	Africa|hCoV-19/Mali/M002672/2020|EPI ISL 487454|B|Mali|2020-04-10	0.0004707166	Africa
Africa|hCoV-19/Gambia/GC19-3166/2020|EPI ISL 561044|B.1.5.12|Gambia|2020-07-27	Africa|hCoV-19/Mali/M002672/2020|EPI ISL 487454|B|Mali|2020-04-10	0.0003725274	Africa
Africa|hCoV-19/Gambia/GC19-3189/2020|EPI ISL 561045|B.1.5|Gambia|2020-07-27	Africa|hCoV-19/Mali/M002672/2020|EPI ISL 487454|B|Mali|2020-04-10	0.0003077903	Africa
Africa|hCoV-19/Gambia/GC19-3192/2020|EPI ISL 561046|B.1.5|Gambia|2020-07-27	Africa|hCoV-19/Mali/M002672/2020|EPI ISL 487454|B|Mali|2020-04-10	0.0003387449	Africa
Africa|hCoV-19/Gambia/GC19-3193/2020|EPI ISL 561047|B.1.5.12|Gambia|2020-07-27	Africa|hCoV-19/Mali/M002672/2020|EPI ISL 487454|B|Mali|2020-04-10	0.0003725148	Africa
Africa|hCoV-19/Gambia/GC19-3208/2020|EPI ISL 561048|B.1.5.12|Gambia|2020-07-27	Africa|hCoV-19/Mali/M002672/2020|EPI ISL 487454|B|Mali|2020-04-10	0.0004403373	Africa
Africa|hCoV-19/Gambia/GC19-3209/2020|EPI ISL 561049|B.1.5.12|Gambia|2020-07-27	Africa|hCoV-19/Mali/M002672/2020|EPI ISL 487454|B|Mali|2020-04-10	0.0003386888	Africa
Africa|hCoV-19/Gambia/GC19-3210/2020|EPI ISL 561050|B.1.5.12|Gambia|2020-07-27	Africa|hCoV-19/Mali/M002672/2020|EPI ISL 487454|B|Mali|2020-04-10	0.0003122888	Africa
Africa|hCoV-19/Gambia/GC19-3214/2020|EPI ISL 561051|B.1.1.293|Gambia|2020-07-27	Africa|hCoV-19/Mali/M002672/2020|EPI ISL 487454|B|Mali|2020-04-10	0.0003726016	Africa
Africa|hCoV-19/Gambia/GC19-3219/2020|EPI ISL 561052|B.1.5.12|Gambia|2020-07-27	Africa|hCoV-19/Mali/M002672/2020|EPI ISL 487454|B|Mali|2020-04-10	0.0003698351	Africa
Africa|hCoV-19/Gambia/GC19-3246/2020|EPI ISL 561053|B.1.5.12|Gambia|2020-07-27	Africa|hCoV-19/Mali/M002672/2020|EPI ISL 487454|B|Mali|2020-04-10	0.0003725602	Africa
Africa|hCoV-19/Gambia/GC19-3255/2020|EPI ISL 561054|B.1.177|Gambia|2020-07-27	Africa|hCoV-19/Mali/M002672/2020|EPI ISL 487454|B|Mali|2020-04-10	0.0003048581	Africa
Africa|hCoV-19/Gambia/GC19-3266/2020|EPI ISL 561055|B.1.5|Gambia|2020-07-27	Africa|hCoV-19/Mali/M002672/2020|EPI ISL 487454|B|Mali|2020-04-10	0.0002709520	Africa
Africa|hCoV-19/Gambia/GC19-3267/2020|EPI ISL 561056|B.1.5.12|Gambia|2020-07-27	Africa|hCoV-19/Mali/M002672/2020|EPI ISL 487454|B|Mali|2020-04-10	0.0003048168	Africa
Africa|hCoV-19/Gambia/GC19-3278/2020|EPI ISL 561058|B.1.5.12|Gambia|2020-07-27	Africa|hCoV-19/Mali/M002672/2020|EPI ISL 487454|B|Mali|2020-04-10	0.0003386464	Africa
Africa|hCoV-19/Gambia/GC19-3301/2020|EPI ISL 561059|B.1.5.12|Gambia|2020-07-27	Africa|hCoV-19/Mali/M002672/2020|EPI ISL 487454|B|Mali|2020-04-10	0.0003386808	Africa
Africa|hCoV-19/Gambia/GC19-3317/2020|EPI ISL 561060|B.1.5|Gambia|2020-07-27	Africa|hCoV-19/Mali/M002672/2020|EPI ISL 487454|B|Mali|2020-04-10	0.0003362781	Africa
Africa|hCoV-19/Gambia/GC19-3323/2020|EPI ISL 561061|B.1.5|Gambia|2020-07-27	Africa|hCoV-19/Mali/M002672/2020|EPI ISL 487454|B|Mali|2020-04-10	0.0003048715	Africa
Africa|hCoV-19/Gambia/GC19-3358/2020|EPI ISL 561062|B.1.1.293|Gambia|2020-07-27	Africa|hCoV-19/Mali/M002672/2020|EPI ISL 487454|B|Mali|2020-04-10	0.0005716574	Africa
Africa|hCoV-19/Gambia/GC19-3365/2020|EPI ISL 561063|B.1.5.12|Gambia|2020-07-27	Africa|hCoV-19/Mali/M002672/2020|EPI ISL 487454|B|Mali|2020-04-10	0.0004064334	Africa
Africa|hCoV-19/Gambia/GC19-3373/2020|EPI ISL 561064|B.1.5|Gambia|2020-07-27	Africa|hCoV-19/Mali/M002672/2020|EPI ISL 487454|B|Mali|2020-04-10	0.0002709519	Africa
Africa|hCoV-19/Gambia/GC19-3374/2020|EPI ISL 561065|B.1.5.12|Gambia|2020-07-27	Africa|hCoV-19/Mali/M002672/2020|EPI ISL 487454|B|Mali|2020-04-10	0.0003725274	Africa
Africa|hCoV-19/Gambia/GC19-3375/2020|EPI ISL 561066|B.1.5.12|Gambia|2020-07-27	Africa|hCoV-19/Mali/M002672/2020|EPI ISL 487454|B|Mali|2020-04-10	0.0003386464	Africa
Africa|hCoV-19/Gambia/GC19-3380/2020|EPI ISL 561067|B.1.5.12|Gambia|2020-07-27	Africa|hCoV-19/Mali/M002672/2020|EPI ISL 487454|B|Mali|2020-04-10	0.0003725527	Africa
Africa|hCoV-19/Gambia/GC19-3381/2020|EPI ISL 561068|B.1.5.12|Gambia|2020-07-27	Africa|hCoV-19/Mali/M002672/2020|EPI ISL 487454|B|Mali|2020-04-10	0.0005379728	Africa
Africa|hCoV-19/Gambia/GC19-3396/2020|EPI ISL 561069|B.1.5.12|Gambia|2020-07-27	Africa|hCoV-19/Mali/M002672/2020|EPI ISL 487454|B|Mali|2020-04-10	0.0005043394	Africa
Africa|hCoV-19/Gambia/GC19-3398/2020|EPI ISL 561070|B.1.1.242|Gambia|2020-07-27	Africa|hCoV-19/Mali/M002672/2020|EPI ISL 487454|B|Mali|2020-04-10	0.0006389244	Africa
Africa|hCoV-19/Gambia/GC19-3399/2020|EPI ISL 561172|B.1.5|Gambia|2020-07-27	Africa|hCoV-19/Mali/M002672/2020|EPI ISL 487454|B|Mali|2020-04-10	0.0003698835	Africa
Africa|hCoV-19/Gambia/GC19-3400/2020|EPI ISL 561173|B.1.5|Gambia|2020-07-27	Africa|hCoV-19/Mali/M002672/2020|EPI ISL 487454|B|Mali|2020-04-10	0.0003698388	Africa
Africa|hCoV-19/Gambia/GC19-3407/2020|EPI ISL 561174|B.1.1.242|Gambia|2020-07-27	Africa|hCoV-19/Mali/M002672/2020|EPI ISL 487454|B|Mali|2020-04-10	0.0004034878	Africa
Africa|hCoV-19/Gambia/GC19-3411/2020|EPI ISL 561175|B.1.5.12|Gambia|2020-07-27	Africa|hCoV-19/Mali/M002672/2020|EPI ISL 487454|B|Mali|2020-04-10	0.0004440107	Africa
Africa|hCoV-19/Gambia/GC19-3418/2020|EPI ISL 561176|B.1.1.242|Gambia|2020-07-27	Africa|hCoV-19/Mali/M002672/2020|EPI ISL 487454|B|Mali|2020-04-10	0.0004707278	Africa
Africa|hCoV-19/Gambia/GC19-3429/2020|EPI ISL 561178|B.1.5.12|Gambia|2020-07-27	Africa|hCoV-19/Mali/M002672/2020|EPI ISL 487454|B|Mali|2020-04-10	0.0003697854	Africa
Africa|hCoV-19/Gambia/GC19-3432/2020|EPI ISL 561179|B.1.5.12|Gambia|2020-07-27	Africa|hCoV-19/Mali/M002672/2020|EPI ISL 487454|B|Mali|2020-04-10	0.0005420342	Africa
Africa|hCoV-19/Gambia/GC19-3438/2020|EPI ISL 561180|B.1.5.12|Gambia|2020-07-27	Africa|hCoV-19/Mali/M002672/2020|EPI ISL 487454|B|Mali|2020-04-10	0.0005043681	Africa
Africa|hCoV-19/Gambia/GC19-3445/2020|EPI ISL 561181|B.1.5.12|Gambia|2020-07-27	Africa|hCoV-19/Mali/M002672/2020|EPI ISL 487454|B|Mali|2020-04-10	0.0005716077	Africa
Africa|hCoV-19/Gambia/GC19-3448/2020|EPI ISL 561183|B.1.5|Gambia|2020-07-27	Africa|hCoV-19/Mali/M002672/2020|EPI ISL 487454|B|Mali|2020-04-10	0.0003077588	Africa
Africa|hCoV-19/Gambia/GC19-3497/2020|EPI ISL 561184|B.1.5.12|Gambia|2020-07-27	Africa|hCoV-19/Mali/M002672/2020|EPI ISL 487454|B|Mali|2020-04-10	0.0005043055	Africa
Africa|hCoV-19/Gambia/GC19-3503/2020|EPI ISL 561186|B.1.5.12|Gambia|2020-07-27	Africa|hCoV-19/Mali/M002672/2020|EPI ISL 487454|B|Mali|2020-04-10	0.0004097637	Africa
Africa|hCoV-19/Gambia/GC19-3504/2020|EPI ISL 561187|B.1.5.12|Gambia|2020-07-27	Africa|hCoV-19/Mali/M002672/2020|EPI ISL 487454|B|Mali|2020-04-10	0.0004741982	Africa
Africa|hCoV-19/Gambia/GC19-3505/2020|EPI ISL 561188|B.1.5.12|Gambia|2020-07-27	Africa|hCoV-19/Mali/M002672/2020|EPI ISL 487454|B|Mali|2020-04-10	0.0004370721	Africa
Africa|hCoV-19/Gambia/GC19-3529/2020|EPI ISL 561191|B.1.5.12|Gambia|2020-07-27	Africa|hCoV-19/Mali/M002672/2020|EPI ISL 487454|B|Mali|2020-04-10	0.0005043513	Africa
Africa|hCoV-19/Gambia/GC19-3530/2020|EPI ISL 561192|B.1.5.12|Gambia|2020-07-27	Africa|hCoV-19/Mali/M002672/2020|EPI ISL 487454|B|Mali|2020-04-10	0.0003792957	Africa
Africa|hCoV-19/Gambia/GC19-3533/2020|EPI ISL 561193|B.1.1.293|Gambia|2020-07-27	Africa|hCoV-19/Mali/M002672/2020|EPI ISL 487454|B|Mali|2020-04-10	0.0005044122	Africa
Africa|hCoV-19/Gambia/GC19-3535/2020|EPI ISL 561194|B.1.1.242|Gambia|2020-07-27	Africa|hCoV-19/Mali/M002672/2020|EPI ISL 487454|B|Mali|2020-04-10	0.0005716654	Africa
Africa|hCoV-19/Gambia/GC19-3550/2020|EPI ISL 561195|B.1.5.12|Gambia|2020-07-27	Africa|hCoV-19/Mali/M002672/2020|EPI ISL 487454|B|Mali|2020-04-10	0.0004707120	Africa
Africa|hCoV-19/Gambia/GC19-3565/2020|EPI ISL 561196|B.1.5.12|Gambia|2020-07-27	Africa|hCoV-19/Mali/M002672/2020|EPI ISL 487454|B|Mali|2020-04-10	0.0004034104	Africa
Africa|hCoV-19/Gambia/GC19-3578/2020|EPI ISL 561197|B.1.5.12|Gambia|2020-07-27	Africa|hCoV-19/Mali/M002672/2020|EPI ISL 487454|B|Mali|2020-04-10	0.0004372425	Africa
Africa|hCoV-19/Gambia/GC19-3629/2020|EPI ISL 561199|B.1.5.12|Gambia|2020-07-27	Africa|hCoV-19/Mali/M002672/2020|EPI ISL 487454|B|Mali|2020-04-10	0.0005379963	Africa
Africa|hCoV-19/Gambia/GC19-3656/2020|EPI ISL 561201|B.1.5.12|Gambia|2020-07-27	Africa|hCoV-19/Mali/M002672/2020|EPI ISL 487454|B|Mali|2020-04-10	0.0004370808	Africa
Africa|hCoV-19/Gambia/GC19-3659/2020|EPI ISL 561202|B.1.1|Gambia|2020-07-27	Africa|hCoV-19/Mali/M002672/2020|EPI ISL 487454|B|Mali|2020-04-10	0.0004371234	Africa
Africa|hCoV-19/Gambia/GC19-3666/2020|EPI ISL 561204|B.1.5.12|Gambia|2020-07-27	Africa|hCoV-19/Mali/M002672/2020|EPI ISL 487454|B|Mali|2020-04-10	0.0005084587	Africa
Africa|hCoV-19/Gambia/GC19-3769/2020|EPI ISL 561072|B.1.292|Gambia|2020-07-27	Africa|hCoV-19/Mali/M002672/2020|EPI ISL 487454|B|Mali|2020-04-10	0.0004438985	Africa
Africa|hCoV-19/Gambia/GC19-3773/2020|EPI ISL 561073|B.1.5.12|Gambia|2020-07-27	Africa|hCoV-19/Mali/M002672/2020|EPI ISL 487454|B|Mali|2020-04-10	0.0005043393	Africa
Africa|hCoV-19/Gambia/GC19-3774/2020|EPI ISL 561074|B.1.5.12|Gambia|2020-07-27	Africa|hCoV-19/Mali/M002672/2020|EPI ISL 487454|B|Mali|2020-04-10	0.0004707072	Africa
Africa|hCoV-19/Gambia/GC19-3794/2020|EPI ISL 561078|B.1.5.12|Gambia|2020-07-27	Africa|hCoV-19/Mali/M002672/2020|EPI ISL 487454|B|Mali|2020-04-10	0.0004780675	Africa
Africa|hCoV-19/Gambia/GC19-3796/2020|EPI ISL 561079|B.1.5.12|Gambia|2020-07-27	Africa|hCoV-19/Mali/M002672/2020|EPI ISL 487454|B|Mali|2020-04-10	0.0005043155	Africa
Africa|hCoV-19/Gambia/GC19-3798/2020|EPI ISL 561080|B.1.1.242|Gambia|2020-07-27	Africa|hCoV-19/Mali/M002672/2020|EPI ISL 487454|B|Mali|2020-04-10	0.0006111967	Africa
Africa|hCoV-19/Gambia/GC19-3799/2020|EPI ISL 561081|B.1.1.242|Gambia|2020-07-27	Africa|hCoV-19/Mali/M002672/2020|EPI ISL 487454|B|Mali|2020-04-10	0.0006052584	Africa
Africa|hCoV-19/Gambia/GC19-3802/2020|EPI ISL 561082|B.1.5.12|Gambia|2020-07-27	Africa|hCoV-19/Mali/M002672/2020|EPI ISL 487454|B|Mali|2020-04-10	0.0005379655	Africa
Africa|hCoV-19/Gambia/GC19-3805/2020|EPI ISL 561083|B.1.5.12|Gambia|2020-07-27	Africa|hCoV-19/Mali/M002672/2020|EPI ISL 487454|B|Mali|2020-04-10	0.0005043275	Africa
Africa|hCoV-19/Gambia/GC19-3806/2020|EPI ISL 561084|B.1.1.293|Gambia|2020-07-27	Africa|hCoV-19/Mali/M002672/2020|EPI ISL 487454|B|Mali|2020-04-10	0.0005043714	Africa
Africa|hCoV-19/Gambia/GC19-3807/2020|EPI ISL 561085|B.1.1.293|Gambia|2020-07-27	Africa|hCoV-19/Mali/M002672/2020|EPI ISL 487454|B|Mali|2020-04-10	0.0005380486	Africa
Africa|hCoV-19/Gambia/GC19-3812/2020|EPI ISL 561086|B.1.1.293|Gambia|2020-07-27	Africa|hCoV-19/Mali/M002672/2020|EPI ISL 487454|B|Mali|2020-04-10	0.0005728630	Africa
Africa|hCoV-19/Gambia/GC19-3813/2020|EPI ISL 561087|B.1.1.293|Gambia|2020-07-27	Africa|hCoV-19/Mali/M002672/2020|EPI ISL 487454|B|Mali|2020-04-10	0.0005380305	Africa
Africa|hCoV-19/Gambia/GC19-3814/2020|EPI ISL 561088|B.1|Gambia|2020-07-27	Africa|hCoV-19/Mali/M002672/2020|EPI ISL 487454|B|Mali|2020-04-10	0.0006053209	Africa
Africa|hCoV-19/Gambia/GC19-3816/2020|EPI ISL 561089|B.1.1.293|Gambia|2020-07-27	Africa|hCoV-19/Mali/M002672/2020|EPI ISL 487454|B|Mali|2020-04-10	0.0004064554	Africa
Africa|hCoV-19/Gambia/GC19-3818/2020|EPI ISL 561090|B.1.1.293|Gambia|2020-07-27	Africa|hCoV-19/Mali/M002672/2020|EPI ISL 487454|B|Mali|2020-04-10	0.0006052966	Africa
Africa|hCoV-19/Gambia/GC19-3820/2020|EPI ISL 561091|B.1.1.293|Gambia|2020-07-27	Africa|hCoV-19/Mali/M002672/2020|EPI ISL 487454|B|Mali|2020-04-10	0.0005380305	Africa
Africa|hCoV-19/Gambia/GC19-3821/2020|EPI ISL 561092|B.1.5.12|Gambia|2020-07-27	Africa|hCoV-19/Mali/M002672/2020|EPI ISL 487454|B|Mali|2020-04-10	0.0004137571	Africa
Africa|hCoV-19/Gambia/GC19-3822/2020|EPI ISL 561093|B.1.5.12|Gambia|2020-07-27	Africa|hCoV-19/Mali/M002672/2020|EPI ISL 487454|B|Mali|2020-04-10	0.0005043394	Africa
Africa|hCoV-19/Gambia/GC19-3823/2020|EPI ISL 561094|B.1.5.12|Gambia|2020-07-27	Africa|hCoV-19/Mali/M002672/2020|EPI ISL 487454|B|Mali|2020-04-10	0.0005081124	Africa
Africa|hCoV-19/Gambia/GC19-3835/2020|EPI ISL 561096|B.1.1.293|Gambia|2020-07-27	Africa|hCoV-19/Mali/M002672/2020|EPI ISL 487454|B|Mali|2020-04-10	0.0005043883	Africa
Africa|hCoV-19/Gambia/GC19-3836/2020|EPI ISL 561097|B.1.5.12|Gambia|2020-07-27	Africa|hCoV-19/Mali/M002672/2020|EPI ISL 487454|B|Mali|2020-04-10	0.0004706756	Africa
Africa|hCoV-19/Gambia/GC19-3839/2020|EPI ISL 561098|B.1.5.12|Gambia|2020-07-27	Africa|hCoV-19/Mali/M002672/2020|EPI ISL 487454|B|Mali|2020-04-10	0.0005043394	Africa
Africa|hCoV-19/Gambia/GC19-3842/2020|EPI ISL 561099|B.1.1.293|Gambia|2020-07-27	Africa|hCoV-19/Mali/M002672/2020|EPI ISL 487454|B|Mali|2020-04-10	0.0006053088	Africa
Africa|hCoV-19/Gambia/GC19-3846/2020|EPI ISL 561100|B.1.1.293|Gambia|2020-07-27	Africa|hCoV-19/Mali/M002672/2020|EPI ISL 487454|B|Mali|2020-04-10	0.0005716690	Africa
Africa|hCoV-19/Gambia/GC19-3852/2020|EPI ISL 561101|B.1.5.12|Gambia|2020-07-27	Africa|hCoV-19/Mali/M002672/2020|EPI ISL 487454|B|Mali|2020-04-10	0.0005122659	Africa
Africa|hCoV-19/Gambia/GC19-3854/2020|EPI ISL 561102|B.1.1.293|Gambia|2020-07-27	Africa|hCoV-19/Mali/M002672/2020|EPI ISL 487454|B|Mali|2020-04-10	0.0006053088	Africa
Africa|hCoV-19/Gambia/GC192573/2020|EPI ISL 561115|B.1.5.12|Gambia|2020-07-21	Africa|hCoV-19/Mali/M002672/2020|EPI ISL 487454|B|Mali|2020-04-10	0.0005043613	Africa
Africa|hCoV-19/Gambia/GC192576/2020|EPI ISL 561117|B.1.5.12|Gambia|2020-07-21	Africa|hCoV-19/Mali/M002672/2020|EPI ISL 487454|B|Mali|2020-04-10	0.0004067462	Africa
Africa|hCoV-19/Gambia/GC192579/2020|EPI ISL 561118|B.1.5.12|Gambia|2020-07-21	Africa|hCoV-19/Mali/M002672/2020|EPI ISL 487454|B|Mali|2020-04-10	0.0003750201	Africa
Africa|hCoV-19/Gambia/GC192602/2020|EPI ISL 561120|B.1.1.293|Gambia|2020-07-21	Africa|hCoV-19/Mali/M002672/2020|EPI ISL 487454|B|Mali|2020-04-10	0.0006052968	Africa
Africa|hCoV-19/Gambia/GC192610/2020|EPI ISL 561121|B.1.1.293|Gambia|2020-07-21	Africa|hCoV-19/Mali/M002672/2020|EPI ISL 487454|B|Mali|2020-04-10	0.0006052967	Africa
Africa|hCoV-19/Gambia/GC192751/2020|EPI ISL 561138|B.1.5.12|Gambia|2020-07-21	Africa|hCoV-19/Mali/M002672/2020|EPI ISL 487454|B|Mali|2020-04-10	0.0005380071	Africa
Africa|hCoV-19/Gambia/GC192756/2020|EPI ISL 561139|B.1.5.12|Gambia|2020-07-22	Africa|hCoV-19/Mali/M002672/2020|EPI ISL 487454|B|Mali|2020-04-10	0.0004707072	Africa
Africa|hCoV-19/Gambia/GC192772/2020|EPI ISL 561140|B.1.1|Gambia|2020-07-22	Africa|hCoV-19/Mali/M002672/2020|EPI ISL 487454|B|Mali|2020-04-10	0.0005716575	Africa
Africa|hCoV-19/Gambia/GC192778/2020|EPI ISL 561141|B.1.1|Gambia|2020-07-22	Africa|hCoV-19/Mali/M002672/2020|EPI ISL 487454|B|Mali|2020-04-10	0.0004707530	Africa
Africa|hCoV-19/Gambia/GC192781/2020|EPI ISL 561142|B.1.5.12|Gambia|2020-07-22	Africa|hCoV-19/Mali/M002672/2020|EPI ISL 487454|B|Mali|2020-04-10	0.0005043394	Africa
Africa|hCoV-19/Gambia/GC192782/2020|EPI ISL 561143|B.1.5.12|Gambia|2020-07-22	Africa|hCoV-19/Mali/M002672/2020|EPI ISL 487454|B|Mali|2020-04-10	0.0005043513	Africa
Africa|hCoV-19/Gambia/GC192786/2020|EPI ISL 561144|B.1.1.293|Gambia|2020-07-22	Africa|hCoV-19/Mali/M002672/2020|EPI ISL 487454|B|Mali|2020-04-10	0.0005380071	Africa
Africa|hCoV-19/Gambia/GC192789/2020|EPI ISL 561145|B.1|Gambia|2020-07-22	Africa|hCoV-19/Mali/M002672/2020|EPI ISL 487454|B|Mali|2020-04-10	0.0004370559	Africa
Africa|hCoV-19/Gambia/GC192811/2020|EPI ISL 561147|B.1.5.12|Gambia|2020-07-22	Africa|hCoV-19/Mali/M002672/2020|EPI ISL 487454|B|Mali|2020-04-10	0.0004784269	Africa
Africa|hCoV-19/Gambia/GC192812/2020|EPI ISL 561148|B.1.1.293|Gambia|2020-07-22	Africa|hCoV-19/Mali/M002672/2020|EPI ISL 487454|B|Mali|2020-04-10	0.0004707166	Africa
Africa|hCoV-19/Gambia/NPHL-038/2020|EPI ISL 561205|B.1.1|Gambia|2020	Africa|hCoV-19/Mali/M002672/2020|EPI ISL 487454|B|Mali|2020-04-10	0.0006053110	Africa
Africa|hCoV-19/Gambia/NPHL-061/2020|EPI ISL 561206|B.1.5.12|Gambia|2020	Africa|hCoV-19/Mali/M002672/2020|EPI ISL 487454|B|Mali|2020-04-10	0.0005716212	Africa
Africa|hCoV-19/Gambia/NPHL-1168/2020|EPI ISL 561212|B.1.5.12|Gambia|2020-06-27	Africa|hCoV-19/Mali/M002672/2020|EPI ISL 487454|B|Mali|2020-04-10	0.0005716554	Africa
Africa|hCoV-19/Gambia/NPHL-1208/2020|EPI ISL 561213|B.1.5.12|Gambia|2020-06-30	Africa|hCoV-19/Mali/M002672/2020|EPI ISL 487454|B|Mali|2020-04-10	0.0003066087	Africa
Africa|hCoV-19/Gambia/NPHL-1209/2020|EPI ISL 561214|B.1.5.12|Gambia|2020-06-30	Africa|hCoV-19/Mali/M002672/2020|EPI ISL 487454|B|Mali|2020-04-10	0.0002747506	Africa
Africa|hCoV-19/Gambia/NPHL-1212/2020|EPI ISL 561215|B.1.5.12|Gambia|2020-06-30	Africa|hCoV-19/Mali/M002672/2020|EPI ISL 487454|B|Mali|2020-04-10	0.0004370368	Africa
Africa|hCoV-19/Gambia/NPHL-1224/2020|EPI ISL 561217|B.1.1.293|Gambia|2020-06-30	Africa|hCoV-19/Mali/M002672/2020|EPI ISL 487454|B|Mali|2020-04-10	0.0004568326	Africa
Africa|hCoV-19/Gambia/NPHL-1230/2020|EPI ISL 561218|B.1.5|Gambia|2020-06-30	Africa|hCoV-19/Mali/M002672/2020|EPI ISL 487454|B|Mali|2020-04-10	0.0002384367	Africa
Africa|hCoV-19/Gambia/NPHL-1248/2020|EPI ISL 561222|B.1.5|Gambia|2020-07-01	Africa|hCoV-19/Mali/M002672/2020|EPI ISL 487454|B|Mali|2020-04-10	0.0002384207	Africa
Africa|hCoV-19/Gambia/NPHL-1258/2020|EPI ISL 561223|B.1.292|Gambia|2020-07-02	Africa|hCoV-19/Mali/M002672/2020|EPI ISL 487454|B|Mali|2020-04-10	0.0004034184	Africa
Africa|hCoV-19/Gambia/NPHL-1422/2020|EPI ISL 561228|B.1.5|Gambia|2020-07-04	Africa|hCoV-19/Mali/M002672/2020|EPI ISL 487454|B|Mali|2020-04-10	0.0002474475	Africa
Africa|hCoV-19/Gambia/NPHL-1424/2020|EPI ISL 561229|B.1.292|Gambia|2020-07-04	Africa|hCoV-19/Mali/M002672/2020|EPI ISL 487454|B|Mali|2020-04-10	0.0004035396	Africa
Africa|hCoV-19/Gambia/NPHL-1446/2020|EPI ISL 561230|B.1.5|Gambia|2020-07-04	Africa|hCoV-19/Mali/M002672/2020|EPI ISL 487454|B|Mali|2020-04-10	0.0002384207	Africa
Africa|hCoV-19/Gambia/NPHL-1477/2020|EPI ISL 561231|B.1.5|Gambia|2020	Africa|hCoV-19/Mali/M002672/2020|EPI ISL 487454|B|Mali|2020-04-10	0.0002462185	Africa
Africa|hCoV-19/Gambia/NPHL-1514/2020|EPI ISL 561232|B.1.1|Gambia|2020	Africa|hCoV-19/Mali/M002672/2020|EPI ISL 487454|B|Mali|2020-04-10	0.0005043494	Africa
Africa|hCoV-19/Gambia/NPHL-1641/2020|EPI ISL 561235|B.1.292|Gambia|2020-07-31	Africa|hCoV-19/Mali/M002672/2020|EPI ISL 487454|B|Mali|2020-04-10	0.0004528608	Africa
Africa|hCoV-19/Gambia/NPHL-1645/2020|EPI ISL 561236|B.1.1.293|Gambia|2020-08-04	Africa|hCoV-19/Mali/M002672/2020|EPI ISL 487454|B|Mali|2020-04-10	0.0004058095	Africa
Africa|hCoV-19/Gambia/NPHL-1711/2020|EPI ISL 561237|B.1.1.293|Gambia|2020-08-04	Africa|hCoV-19/Mali/M002672/2020|EPI ISL 487454|B|Mali|2020-04-10	0.0004707167	Africa
Africa|hCoV-19/Gambia/NPHL-1746/2020|EPI ISL 561238|B.1.1|Gambia|2020-07-20	Africa|hCoV-19/Mali/M002672/2020|EPI ISL 487454|B|Mali|2020-04-10	0.0004035093	Africa
Africa|hCoV-19/Gambia/NPHL-1921/2020|EPI ISL 561239|B.1.1|Gambia|2020	Africa|hCoV-19/Mali/M002672/2020|EPI ISL 487454|B|Mali|2020-04-10	0.0005716575	Africa
Africa|hCoV-19/Gambia/NPHL-1968/2020|EPI ISL 561240|B.1.1|Gambia|2020-07-16	Africa|hCoV-19/Mali/M002672/2020|EPI ISL 487454|B|Mali|2020-04-10	0.0005716575	Africa
Africa|hCoV-19/Gambia/NPHL-2037/2020|EPI ISL 561241|B.1.1|Gambia|2020-07-15	Africa|hCoV-19/Mali/M002672/2020|EPI ISL 487454|B|Mali|2020-04-10	0.0005380378	Africa
Africa|hCoV-19/Gambia/NPHL-2268/2020|EPI ISL 561242|B.1.1|Gambia|2020	Africa|hCoV-19/Mali/M002672/2020|EPI ISL 487454|B|Mali|2020-04-10	0.0003707199	Africa
Africa|hCoV-19/Gambia/NPHL-2344/2020|EPI ISL 561243|B.1.292|Gambia|2020	Africa|hCoV-19/Mali/M002672/2020|EPI ISL 487454|B|Mali|2020-04-10	0.0004707149	Africa
Africa|hCoV-19/Gambia/NPHL-2374/2020|EPI ISL 561244|B.1.5.12|Gambia|2020	Africa|hCoV-19/Mali/M002672/2020|EPI ISL 487454|B|Mali|2020-04-10	0.0004370515	Africa
Africa|hCoV-19/Gambia/NPHL-242/2020|EPI ISL 561245|B.1.5|Gambia|2020	Africa|hCoV-19/Mali/M002672/2020|EPI ISL 487454|B|Mali|2020-04-10	0.0002689484	Africa
Africa|hCoV-19/Gambia/NPHL-243/2020|EPI ISL 561246|B.1.5|Gambia|2020	Africa|hCoV-19/Mali/M002672/2020|EPI ISL 487454|B|Mali|2020-04-10	0.0003091571	Africa
Africa|hCoV-19/Gambia/NPHL-244/2020|EPI ISL 561247|B.1.1.293|Gambia|2020	Africa|hCoV-19/Mali/M002672/2020|EPI ISL 487454|B|Mali|2020-04-10	0.0005087569	Africa
Africa|hCoV-19/Gambia/NPHL-2443/2020|EPI ISL 561248|B.1.5.12|Gambia|2020	Africa|hCoV-19/Mali/M002672/2020|EPI ISL 487454|B|Mali|2020-04-10	0.0004370367	Africa
Africa|hCoV-19/Gambia/NPHL-2444/2020|EPI ISL 561249|B.1.292|Gambia|2020-07-21	Africa|hCoV-19/Mali/M002672/2020|EPI ISL 487454|B|Mali|2020-04-10	0.0004370455	Africa
Africa|hCoV-19/Gambia/NPHL-2446/2020|EPI ISL 561250|B.1.1|Gambia|2020	Africa|hCoV-19/Mali/M002672/2020|EPI ISL 487454|B|Mali|2020-04-10	0.0005863035	Africa
Africa|hCoV-19/Gambia/NPHL-245/2020|EPI ISL 561251|B.1.1|Gambia|2020	Africa|hCoV-19/Mali/M002672/2020|EPI ISL 487454|B|Mali|2020-04-10	0.0004064747	Africa
Africa|hCoV-19/Gambia/NPHL-2457/2020|EPI ISL 561252|B.1.1|Gambia|2020-07-21	Africa|hCoV-19/Mali/M002672/2020|EPI ISL 487454|B|Mali|2020-04-10	0.0005862832	Africa
Africa|hCoV-19/Gambia/NPHL-2458/2020|EPI ISL 561253|B.1.292|Gambia|2020-07-21	Africa|hCoV-19/Mali/M002672/2020|EPI ISL 487454|B|Mali|2020-04-10	0.0004483791	Africa
Africa|hCoV-19/Gambia/NPHL-2463/2020|EPI ISL 561254|B.1.1|Gambia|2020	Africa|hCoV-19/Mali/M002672/2020|EPI ISL 487454|B|Mali|2020-04-10	0.0005921844	Africa
Africa|hCoV-19/Gambia/NPHL-2465/2020|EPI ISL 561255|B.1.1|Gambia|2020-07-21	Africa|hCoV-19/Mali/M002672/2020|EPI ISL 487454|B|Mali|2020-04-10	0.0005863238	Africa
Africa|hCoV-19/Gambia/NPHL-2469/2020|EPI ISL 561256|B.1.5.12|Gambia|2020-07-21	Africa|hCoV-19/Mali/M002672/2020|EPI ISL 487454|B|Mali|2020-04-10	0.0005172695	Africa
Africa|hCoV-19/Gambia/NPHL-247/2020|EPI ISL 561257|B.1.1.293|Gambia|2020	Africa|hCoV-19/Mali/M002672/2020|EPI ISL 487454|B|Mali|2020-04-10	0.0005043783	Africa
Africa|hCoV-19/Gambia/NPHL-2470/2020|EPI ISL 561258|B.1.1|Gambia|2020-07-21	Africa|hCoV-19/Mali/M002672/2020|EPI ISL 487454|B|Mali|2020-04-10	0.0005863034	Africa
Africa|hCoV-19/Gambia/NPHL-2472/2020|EPI ISL 561259|B.1.5.12|Gambia|2020-07-21	Africa|hCoV-19/Mali/M002672/2020|EPI ISL 487454|B|Mali|2020-04-10	0.0003103018	Africa
Africa|hCoV-19/Gambia/NPHL-2473/2020|EPI ISL 561260|B.1.5.12|Gambia|2020-07-21	Africa|hCoV-19/Mali/M002672/2020|EPI ISL 487454|B|Mali|2020-04-10	0.0005716633	Africa
Africa|hCoV-19/Gambia/NPHL-2478/2020|EPI ISL 561261|B.1.5.12|Gambia|2020-07-21	Africa|hCoV-19/Mali/M002672/2020|EPI ISL 487454|B|Mali|2020-04-10	0.0004179748	Africa
Africa|hCoV-19/Gambia/NPHL-2497/2020|EPI ISL 561262|B.1.1.242|Gambia|2020-07-21	Africa|hCoV-19/Mali/M002672/2020|EPI ISL 487454|B|Mali|2020-04-10	0.0005573211	Africa
Africa|hCoV-19/Gambia/NPHL-2504/2020|EPI ISL 561264|B.1.5.12|Gambia|2020-07-23	Africa|hCoV-19/Mali/M002672/2020|EPI ISL 487454|B|Mali|2020-04-10	0.0005814994	Africa
Africa|hCoV-19/Gambia/NPHL-2514/2020|EPI ISL 561265|B.1.5.12|Gambia|2020-07-21	Africa|hCoV-19/Mali/M002672/2020|EPI ISL 487454|B|Mali|2020-04-10	0.0005172748	Africa
Africa|hCoV-19/Gambia/NPHL-2521/2020|EPI ISL 561266|B.1.5.12|Gambia|2020-07-23	Africa|hCoV-19/Mali/M002672/2020|EPI ISL 487454|B|Mali|2020-04-10	0.0005172536	Africa
Africa|hCoV-19/Gambia/NPHL-2522/2020|EPI ISL 561267|B.1.1.293|Gambia|2020-07-22	Africa|hCoV-19/Mali/M002672/2020|EPI ISL 487454|B|Mali|2020-04-10	0.0005177264	Africa
Africa|hCoV-19/Gambia/NPHL-2524/2020|EPI ISL 561268|B.1.1|Gambia|2020-07-24	Africa|hCoV-19/Mali/M002672/2020|EPI ISL 487454|B|Mali|2020-04-10	0.0005380379	Africa
Africa|hCoV-19/Gambia/NPHL-2529/2020|EPI ISL 561269|B.1.1.293|Gambia|2020-07-21	Africa|hCoV-19/Mali/M002672/2020|EPI ISL 487454|B|Mali|2020-04-10	0.0005172642	Africa
Africa|hCoV-19/Gambia/NPHL-253/2020|EPI ISL 561270|B.1.1.293|Gambia|2020	Africa|hCoV-19/Mali/M002672/2020|EPI ISL 487454|B|Mali|2020-04-10	0.0005379963	Africa
Africa|hCoV-19/Gambia/NPHL-2537/2020|EPI ISL 561271|B.1.1|Gambia|2020	Africa|hCoV-19/Mali/M002672/2020|EPI ISL 487454|B|Mali|2020-04-10	0.0006147779	Africa
Africa|hCoV-19/Gambia/NPHL-2538/2020|EPI ISL 561272|B.1.5.12|Gambia|2020-07-21	Africa|hCoV-19/Mali/M002672/2020|EPI ISL 487454|B|Mali|2020-04-10	0.0004827483	Africa
Africa|hCoV-19/Gambia/NPHL-2550/2020|EPI ISL 561274|B.1.292|Gambia|2020-07-21	Africa|hCoV-19/Mali/M002672/2020|EPI ISL 487454|B|Mali|2020-04-10	0.0004137656	Africa
Africa|hCoV-19/Gambia/NPHL-2554/2020|EPI ISL 561275|B.1.5.12|Gambia|2020	Africa|hCoV-19/Mali/M002672/2020|EPI ISL 487454|B|Mali|2020-04-10	0.0004137857	Africa
Africa|hCoV-19/Gambia/NPHL-2555/2020|EPI ISL 561276|B.1.1|Gambia|2020-07-21	Africa|hCoV-19/Mali/M002672/2020|EPI ISL 487454|B|Mali|2020-04-10	0.0005574995	Africa
Africa|hCoV-19/Gambia/NPHL-256/2020|EPI ISL 561277|B.1.1.293|Gambia|2020	Africa|hCoV-19/Mali/M002672/2020|EPI ISL 487454|B|Mali|2020-04-10	0.0004371146	Africa
Africa|hCoV-19/Gambia/NPHL-2560/2020|EPI ISL 561278|B.1.1|Gambia|2020	Africa|hCoV-19/Mali/M002672/2020|EPI ISL 487454|B|Mali|2020-04-10	0.0005862832	Africa
Africa|hCoV-19/Gambia/NPHL-2567/2020|EPI ISL 561279|B.1|Gambia|2020	Africa|hCoV-19/Mali/M002672/2020|EPI ISL 487454|B|Mali|2020-04-10	0.0006389907	Africa
Africa|hCoV-19/Gambia/NPHL-2573/2020|EPI ISL 561280|B.1.1.293|Gambia|2020	Africa|hCoV-19/Mali/M002672/2020|EPI ISL 487454|B|Mali|2020-04-10	0.0004138042	Africa
Africa|hCoV-19/Gambia/NPHL-2586/2020|EPI ISL 561281|B.1.5.12|Gambia|2020-07-23	Africa|hCoV-19/Mali/M002672/2020|EPI ISL 487454|B|Mali|2020-04-10	0.0004178918	Africa
Africa|hCoV-19/Gambia/NPHL-2588/2020|EPI ISL 561282|B.1.1|Gambia|2020	Africa|hCoV-19/Mali/M002672/2020|EPI ISL 487454|B|Mali|2020-04-10	0.0006052968	Africa
Africa|hCoV-19/Gambia/NPHL-2615/2020|EPI ISL 561283|B.1.1.293|Gambia|2020-08-18	Africa|hCoV-19/Mali/M002672/2020|EPI ISL 487454|B|Mali|2020-04-10	0.0005379963	Africa
Africa|hCoV-19/Gambia/NPHL-2626/2020|EPI ISL 561284|B.1.1.293|Gambia|2020	Africa|hCoV-19/Mali/M002672/2020|EPI ISL 487454|B|Mali|2020-04-10	0.0004371190	Africa
Africa|hCoV-19/Gambia/NPHL-2640/2020|EPI ISL 561285|B.1.5.12|Gambia|2020-06-17	Africa|hCoV-19/Mali/M002672/2020|EPI ISL 487454|B|Mali|2020-04-10	0.0004034280	Africa
Africa|hCoV-19/Gambia/NPHL-266/2020|EPI ISL 561286|B.1.5.12|Gambia|2020	Africa|hCoV-19/Mali/M002672/2020|EPI ISL 487454|B|Mali|2020-04-10	0.0004827749	Africa
Africa|hCoV-19/Gambia/NPHL-2706/2020|EPI ISL 561287|B.1.292|Gambia|2020	Africa|hCoV-19/Mali/M002672/2020|EPI ISL 487454|B|Mali|2020-04-10	0.0004706739	Africa
Africa|hCoV-19/Gambia/NPHL-2712/2020|EPI ISL 561288|B.1.5.12|Gambia|2020-08-03	Africa|hCoV-19/Mali/M002672/2020|EPI ISL 487454|B|Mali|2020-04-10	0.0005043614	Africa
Africa|hCoV-19/Gambia/NPHL-2727/2020|EPI ISL 561289|B.1.5.12|Gambia|2020-08-04	Africa|hCoV-19/Mali/M002672/2020|EPI ISL 487454|B|Mali|2020-04-10	0.0005043394	Africa
Africa|hCoV-19/Gambia/NPHL-2729/2020|EPI ISL 561290|B.1.1|Gambia|2020-07-23	Africa|hCoV-19/Mali/M002672/2020|EPI ISL 487454|B|Mali|2020-04-10	0.0005716575	Africa
Africa|hCoV-19/Gambia/NPHL-2736/2020|EPI ISL 561291|B.1.1.242|Gambia|2020-07-25	Africa|hCoV-19/Mali/M002672/2020|EPI ISL 487454|B|Mali|2020-04-10	0.0006052846	Africa
Africa|hCoV-19/Gambia/NPHL-2759/2020|EPI ISL 561292|B.1.5.12|Gambia|2020-08-07	Africa|hCoV-19/Mali/M002672/2020|EPI ISL 487454|B|Mali|2020-04-10	0.0004707483	Africa
Africa|hCoV-19/Gambia/NPHL-2762/2020|EPI ISL 561293|B.1.5.12|Gambia|2020-07-25	Africa|hCoV-19/Mali/M002672/2020|EPI ISL 487454|B|Mali|2020-04-10	0.0005379836	Africa
Africa|hCoV-19/Gambia/NPHL-2767/2020|EPI ISL 561294|B.1.1.293|Gambia|2020-07-25	Africa|hCoV-19/Mali/M002672/2020|EPI ISL 487454|B|Mali|2020-04-10	0.0005716461	Africa
Africa|hCoV-19/Gambia/NPHL-2768/2020|EPI ISL 561295|B.1.1.293|Gambia|2020-07-27	Africa|hCoV-19/Mali/M002672/2020|EPI ISL 487454|B|Mali|2020-04-10	0.0005043613	Africa
Africa|hCoV-19/Gambia/NPHL-277/2020|EPI ISL 561296|B.1.5.12|Gambia|2020	Africa|hCoV-19/Mali/M002672/2020|EPI ISL 487454|B|Mali|2020-04-10	0.0005043513	Africa
Africa|hCoV-19/Gambia/NPHL-2785/2020|EPI ISL 561297|B.1.1.242|Gambia|2020-07-27	Africa|hCoV-19/Mali/M002672/2020|EPI ISL 487454|B|Mali|2020-04-10	0.0005380037	Africa
Africa|hCoV-19/Gambia/NPHL-2790/2020|EPI ISL 561298|B.1.1.293|Gambia|2020	Africa|hCoV-19/Mali/M002672/2020|EPI ISL 487454|B|Mali|2020-04-10	0.0005716575	Africa
Africa|hCoV-19/Gambia/NPHL-2825/2020|EPI ISL 561299|B.1.5.12|Gambia|2020	Africa|hCoV-19/Mali/M002672/2020|EPI ISL 487454|B|Mali|2020-04-10	0.0005042936	Africa
Africa|hCoV-19/Gambia/NPHL-287/2020|EPI ISL 561300|B.1.1.293|Gambia|2020	Africa|hCoV-19/Mali/M002672/2020|EPI ISL 487454|B|Mali|2020-04-10	0.0005380251	Africa
Africa|hCoV-19/Gambia/NPHL-2889/2020|EPI ISL 561301|B.1.5.12|Gambia|2020	Africa|hCoV-19/Mali/M002672/2020|EPI ISL 487454|B|Mali|2020-04-10	0.0005476117	Africa
Africa|hCoV-19/Gambia/NPHL-2892/2020|EPI ISL 561302|B.1.5.12|Gambia|2020-09-07	Africa|hCoV-19/Mali/M002672/2020|EPI ISL 487454|B|Mali|2020-04-10	0.0005476117	Africa
Africa|hCoV-19/Gambia/NPHL-290/2020|EPI ISL 561303|B.1.1.293|Gambia|2020	Africa|hCoV-19/Mali/M002672/2020|EPI ISL 487454|B|Mali|2020-04-10	0.0005043612	Africa
Africa|hCoV-19/Gambia/NPHL-2909/2020|EPI ISL 561304|B.1.1.293|Gambia|2020-07-26	Africa|hCoV-19/Mali/M002672/2020|EPI ISL 487454|B|Mali|2020-04-10	0.0005380198	Africa
Africa|hCoV-19/Gambia/NPHL-2984/2020|EPI ISL 561307|B.1.1.293|Gambia|2020	Africa|hCoV-19/Mali/M002672/2020|EPI ISL 487454|B|Mali|2020-04-10	0.0005716825	Africa
Africa|hCoV-19/Gambia/NPHL-299/2020|EPI ISL 561308|B.1.1.293|Gambia|2020	Africa|hCoV-19/Mali/M002672/2020|EPI ISL 487454|B|Mali|2020-04-10	0.0005380071	Africa
Africa|hCoV-19/Gambia/NPHL-3047/2020|EPI ISL 561309|B.1.5.12|Gambia|2020-07-28	Africa|hCoV-19/Mali/M002672/2020|EPI ISL 487454|B|Mali|2020-04-10	0.0005431509	Africa
Africa|hCoV-19/Gambia/NPHL-3055/2020|EPI ISL 561310|B.1.5.12|Gambia|2020-07-17	Africa|hCoV-19/Mali/M002672/2020|EPI ISL 487454|B|Mali|2020-04-10	0.0005379835	Africa
Africa|hCoV-19/Gambia/NPHL-3062/2020|EPI ISL 561311|B.1.5.12|Gambia|2020	Africa|hCoV-19/Mali/M002672/2020|EPI ISL 487454|B|Mali|2020-04-10	0.0005431509	Africa
Africa|hCoV-19/Gambia/NPHL-3079/2020|EPI ISL 561312|B.1.5.12|Gambia|2020-07-27	Africa|hCoV-19/Mali/M002672/2020|EPI ISL 487454|B|Mali|2020-04-10	0.0005476117	Africa
Africa|hCoV-19/Gambia/NPHL-3206/2020|EPI ISL 561313|B.1.1.293|Gambia|2020	Africa|hCoV-19/Mali/M002672/2020|EPI ISL 487454|B|Mali|2020-04-10	0.0006053109	Africa
Africa|hCoV-19/Gambia/NPHL-3254/2020|EPI ISL 561315|B.1.5.12|Gambia|2020-07-28	Africa|hCoV-19/Mali/M002672/2020|EPI ISL 487454|B|Mali|2020-04-10	0.0005423595	Africa
Africa|hCoV-19/Gambia/NPHL-3281/2020|EPI ISL 561316|B.1.1|Gambia|2020-07-28	Africa|hCoV-19/Mali/M002672/2020|EPI ISL 487454|B|Mali|2020-04-10	0.0006618407	Africa
Africa|hCoV-19/Gambia/NPHL-483B/2020|EPI ISL 561318|B.1.1|Gambia|2020	Africa|hCoV-19/Mali/M002672/2020|EPI ISL 487454|B|Mali|2020-04-10	0.0006621130	Africa
Africa|hCoV-19/Gambia/NPHL-704/2020|EPI ISL 561320|B.1.1.293|Gambia|2020	Africa|hCoV-19/Mali/M002672/2020|EPI ISL 487454|B|Mali|2020-04-10	0.0007589950	Africa
Africa|hCoV-19/Gambia/NPHL-737/2020|EPI ISL 561323|B.1.1.293|Gambia|2020	Africa|hCoV-19/Mali/M002672/2020|EPI ISL 487454|B|Mali|2020-04-10	0.0004827582	Africa
Africa|hCoV-19/Gambia/NPHL-748/2020|EPI ISL 561324|B.1.1|Gambia|2020	Africa|hCoV-19/Mali/M002672/2020|EPI ISL 487454|B|Mali|2020-04-10	0.0005380378	Africa
Africa|hCoV-19/Gambia/NPHL-758/2020|EPI ISL 561326|B.1.1.293|Gambia|2020	Africa|hCoV-19/Mali/M002672/2020|EPI ISL 487454|B|Mali|2020-04-10	0.0003789376	Africa
Africa|hCoV-19/Gambia/NPHL-760/2020|EPI ISL 561327|B.1.5|Gambia|2020	Africa|hCoV-19/Mali/M002672/2020|EPI ISL 487454|B|Mali|2020-04-10	0.0003048302	Africa
Africa|hCoV-19/Gambia/NPHL-790/2020|EPI ISL 561329|B.1.5|Gambia|2020	Africa|hCoV-19/Mali/M002672/2020|EPI ISL 487454|B|Mali|2020-04-10	0.0002731721	Africa
Africa|hCoV-19/Gambia/NPHL-923/2020|EPI ISL 561330|B.1.5.12|Gambia|2020	Africa|hCoV-19/Mali/M002672/2020|EPI ISL 487454|B|Mali|2020-04-10	0.0004370661	Africa
Africa|hCoV-19/Gambia/NPHL-930/2020|EPI ISL 561331|B.1.5|Gambia|2020	Africa|hCoV-19/Mali/M002672/2020|EPI ISL 487454|B|Mali|2020-04-10	0.0003073280	Africa
Africa|hCoV-19/Gambia/NPHL-941/2020|EPI ISL 561332|B.1.5.12|Gambia|2020	Africa|hCoV-19/Mali/M002672/2020|EPI ISL 487454|B|Mali|2020-04-10	0.0004706850	Africa
Africa|hCoV-19/Gambia/NPHL-956/2020|EPI ISL 561334|B.1.5.12|Gambia|2020	Africa|hCoV-19/Mali/M002672/2020|EPI ISL 487454|B|Mali|2020-04-10	0.0004780675	Africa
Africa|hCoV-19/Ghana/1651 S3/2020|EPI ISL 422387|A.11|Ghana|2020-03-25	Africa|hCoV-19/Mali/M002672/2020|EPI ISL 487454|B|Mali|2020-04-10	0.0002097607	Africa
Africa|hCoV-19/Ghana/1659 S14/2020|EPI ISL 422405|B.1.220|Ghana|2020-03-25	Africa|hCoV-19/Mali/M002672/2020|EPI ISL 487454|B|Mali|2020-04-10	0.0003502930	Africa
Africa|hCoV-19/Ghana/2230 S4/2020|EPI ISL 422390|B.40|Ghana|2020-03-25	Africa|hCoV-19/Mali/M002672/2020|EPI ISL 487454|B|Mali|2020-04-10	0.0003401585	Africa
Africa|hCoV-19/Ghana/2333 S5/2020|EPI ISL 422394|B.1.3|Ghana|2020-03-27	Africa|hCoV-19/Mali/M002672/2020|EPI ISL 487454|B|Mali|2020-04-10	0.0004455932	Africa
Africa|hCoV-19/Ghana/2573 S27/2020|EPI ISL 515082|A|Ghana|2020-03-29	Africa|hCoV-19/Mali/M002672/2020|EPI ISL 487454|B|Mali|2020-04-10	0.0002706119	Africa
Africa|hCoV-19/Ghana/2666 S32/2020|EPI ISL 515083|A|Ghana|2020-03-27	Africa|hCoV-19/Mali/M002672/2020|EPI ISL 487454|B|Mali|2020-04-10	0.0000685558	Africa
Africa|hCoV-19/Ghana/2709 S25/2020|EPI ISL 515084|B.1|Ghana|2020-03-28	Africa|hCoV-19/Mali/M002672/2020|EPI ISL 487454|B|Mali|2020-04-10	0.0004711695	Africa
Africa|hCoV-19/Ghana/2828 S6/2020|EPI ISL 422397|A.11|Ghana|2020-03-29	Africa|hCoV-19/Mali/M002672/2020|EPI ISL 487454|B|Mali|2020-04-10	0.0003407484	Africa
Africa|hCoV-19/Ghana/2852 S30/2020|EPI ISL 515085|B.6|Ghana|2020-03-28	Africa|hCoV-19/Mali/M002672/2020|EPI ISL 487454|B|Mali|2020-04-10	0.0002737140	Africa
Africa|hCoV-19/Ghana/2914 S8/2020|EPI ISL 422399|B.1.1|Ghana|2020-03-30	Africa|hCoV-19/Mali/M002672/2020|EPI ISL 487454|B|Mali|2020-04-10	0.0004163073	Africa
Africa|hCoV-19/Ghana/34927 S20/2020|EPI ISL 515086|A.11|Ghana|2020-05-23	Africa|hCoV-19/Mali/M002672/2020|EPI ISL 487454|B|Mali|2020-04-10	0.0002375946	Africa
Africa|hCoV-19/Ghana/34928 S21/2020|EPI ISL 515087|A.11|Ghana|2020-05-23	Africa|hCoV-19/Mali/M002672/2020|EPI ISL 487454|B|Mali|2020-04-10	0.0003405558	Africa
Africa|hCoV-19/Ghana/34980 S22/2020|EPI ISL 515088|B.1.1|Ghana|2020-05-23	Africa|hCoV-19/Mali/M002672/2020|EPI ISL 487454|B|Mali|2020-04-10	0.0004160231	Africa
Africa|hCoV-19/Ghana/34983 S40/2020|EPI ISL 515089|B.1.1|Ghana|2020-05-23	Africa|hCoV-19/Mali/M002672/2020|EPI ISL 487454|B|Mali|2020-04-10	0.0004780071	Africa
Africa|hCoV-19/Ghana/35012 S17/2020|EPI ISL 515090|B.1.1|Ghana|2020-05-23	Africa|hCoV-19/Mali/M002672/2020|EPI ISL 487454|B|Mali|2020-04-10	0.0004707435	Africa
Africa|hCoV-19/Ghana/35019 S18/2020|EPI ISL 515091|B.1.1|Ghana|2020-05-23	Africa|hCoV-19/Mali/M002672/2020|EPI ISL 487454|B|Mali|2020-04-10	0.0003783955	Africa
Africa|hCoV-19/Ghana/35183 S24/2020|EPI ISL 515092|A|Ghana|2020-05-24	Africa|hCoV-19/Mali/M002672/2020|EPI ISL 487454|B|Mali|2020-04-10	0.0000695595	Africa
Africa|hCoV-19/Ghana/35280 S41/2020|EPI ISL 515093|A|Ghana|2020-05-24	Africa|hCoV-19/Mali/M002672/2020|EPI ISL 487454|B|Mali|2020-04-10	0.0002411521	Africa
Africa|hCoV-19/Ghana/35394 S49/2020|EPI ISL 515094|B.1.1.307|Ghana|2020-05-24	Africa|hCoV-19/Mali/M002672/2020|EPI ISL 487454|B|Mali|2020-04-10	0.0004136899	Africa
Africa|hCoV-19/Ghana/35466 S19/2020|EPI ISL 515095|B.1.1|Ghana|2020-05-24	Africa|hCoV-19/Mali/M002672/2020|EPI ISL 487454|B|Mali|2020-04-10	0.0004437137	Africa
Africa|hCoV-19/Ghana/35563 S37/2020|EPI ISL 515096|A.11|Ghana|2020-05-24	Africa|hCoV-19/Mali/M002672/2020|EPI ISL 487454|B|Mali|2020-04-10	0.0003697791	Africa
Africa|hCoV-19/Ghana/36523 S23/2020|EPI ISL 515097|A|Ghana|2020-05-27	Africa|hCoV-19/Mali/M002672/2020|EPI ISL 487454|B|Mali|2020-04-10	0.0000342397	Africa
Africa|hCoV-19/Ghana/81216 S36/2020|EPI ISL 515098|A|Ghana|2020-05-20	Africa|hCoV-19/Mali/M002672/2020|EPI ISL 487454|B|Mali|2020-04-10	0.0003380648	Africa
Africa|hCoV-19/Ghana/81219 S34/2020|EPI ISL 515099|B.1.1|Ghana|2020-05-20	Africa|hCoV-19/Mali/M002672/2020|EPI ISL 487454|B|Mali|2020-04-10	0.0003756437	Africa
Africa|hCoV-19/Ghana/82879 S48/2020|EPI ISL 515100|B.1|Ghana|2020-05-20	Africa|hCoV-19/Mali/M002672/2020|EPI ISL 487454|B|Mali|2020-04-10	0.0004736784	Africa
Africa|hCoV-19/Ghana/83637 S29/2020|EPI ISL 515101|B.1.1|Ghana|2020-05-22	Africa|hCoV-19/Mali/M002672/2020|EPI ISL 487454|B|Mali|2020-04-10	0.0004052451	Africa
Africa|hCoV-19/Ghana/84049 S31/2020|EPI ISL 515102|B.1|Ghana|2020-05-25	Africa|hCoV-19/Mali/M002672/2020|EPI ISL 487454|B|Mali|2020-04-10	0.0005054981	Africa
Africa|hCoV-19/Ghana/84162 S45/2020|EPI ISL 515103|A|Ghana|2020-04-25	Africa|hCoV-19/Mali/M002672/2020|EPI ISL 487454|B|Mali|2020-04-10	0.0002067025	Africa
Africa|hCoV-19/Ghana/84182 S43/2020|EPI ISL 515104|B.1.1|Ghana|2020-05-25	Africa|hCoV-19/Mali/M002672/2020|EPI ISL 487454|B|Mali|2020-04-10	0.0005462954	Africa
Africa|hCoV-19/Ghana/84210 S44/2020|EPI ISL 515105|A|Ghana|2020-05-24	Africa|hCoV-19/Mali/M002672/2020|EPI ISL 487454|B|Mali|2020-04-10	0.0002716897	Africa
Africa|hCoV-19/Ghana/84218 S47/2020|EPI ISL 515106|A|Ghana|2020-05-25	Africa|hCoV-19/Mali/M002672/2020|EPI ISL 487454|B|Mali|2020-04-10	0.0003448261	Africa
Africa|hCoV-19/Ghana/84260 S28/2020|EPI ISL 515107|A|Ghana|2020-05-25	Africa|hCoV-19/Mali/M002672/2020|EPI ISL 487454|B|Mali|2020-04-10	0.0002374551	Africa
Africa|hCoV-19/Ghana/84279 S42/2020|EPI ISL 515108|B.1|Ghana|2020-05-25	Africa|hCoV-19/Mali/M002672/2020|EPI ISL 487454|B|Mali|2020-04-10	0.0005088240	Africa
Africa|hCoV-19/Ghana/84301 S35/2020|EPI ISL 515109|A.11|Ghana|2020-05-24	Africa|hCoV-19/Mali/M002672/2020|EPI ISL 487454|B|Mali|2020-04-10	0.0002105505	Africa
Africa|hCoV-19/Ghana/84430 S51/2020|EPI ISL 515110|B.1.1.307|Ghana|2020-05-25	Africa|hCoV-19/Mali/M002672/2020|EPI ISL 487454|B|Mali|2020-04-10	0.0004061721	Africa
Africa|hCoV-19/Ghana/84438 S50/2020|EPI ISL 515111|A|Ghana|2020-05-24	Africa|hCoV-19/Mali/M002672/2020|EPI ISL 487454|B|Mali|2020-04-10	0.0002365726	Africa
Africa|hCoV-19/Ghana/84484 S16/2020|EPI ISL 515112|B.1.1|Ghana|2020-05-25	Africa|hCoV-19/Mali/M002672/2020|EPI ISL 487454|B|Mali|2020-04-10	0.0004828246	Africa
Africa|hCoV-19/Ghana/KATH23/2020|EPI ISL 515181|A.11|Ghana|2020-03-22	Africa|hCoV-19/Mali/M002672/2020|EPI ISL 487454|B|Mali|2020-04-10	0.0002016908	Africa
Africa|hCoV-19/Ghana/TTH10/2020|EPI ISL 515182|A|Ghana|2020-03-27	Africa|hCoV-19/Mali/M002672/2020|EPI ISL 487454|B|Mali|2020-04-10	0.0001680554	Africa
Africa|hCoV-19/Ghana/TTH11/2020|EPI ISL 515183|A|Ghana|2020-03-27	Africa|hCoV-19/Mali/M002672/2020|EPI ISL 487454|B|Mali|2020-04-10	0.0001686106	Africa
Africa|hCoV-19/Ghana/TTH6/2020|EPI ISL 515248|A|Ghana|2020-03-27	Africa|hCoV-19/Mali/M002672/2020|EPI ISL 487454|B|Mali|2020-04-10	0.0002470601	Africa
Africa|hCoV-19/Kenya/C1092/2020|EPI ISL 457849|B.1.5|Kenya|2020-04-18	Africa|hCoV-19/Mali/M002672/2020|EPI ISL 487454|B|Mali|2020-04-10	0.0003149508	Africa
Africa|hCoV-19/Kenya/C1102/2020|EPI ISL 568708|B.1.5|Kenya|2020-04-19	Africa|hCoV-19/Mali/M002672/2020|EPI ISL 487454|B|Mali|2020-04-10	0.0002741760	Africa
Africa|hCoV-19/Kenya/C1162/2020|EPI ISL 457850|B.1.5|Kenya|2020-04-19	Africa|hCoV-19/Mali/M002672/2020|EPI ISL 487454|B|Mali|2020-04-10	0.0002770021	Africa
Africa|hCoV-19/Kenya/C1216/2020|EPI ISL 457854|B.1.5|Kenya|2020-04-19	Africa|hCoV-19/Mali/M002672/2020|EPI ISL 487454|B|Mali|2020-04-10	0.0003025527	Africa
Africa|hCoV-19/Kenya/C1292/2020|EPI ISL 457856|B|Kenya|2020-04-20	Africa|hCoV-19/Mali/M002672/2020|EPI ISL 487454|B|Mali|2020-04-10	0.0002742986	Africa
Africa|hCoV-19/Kenya/C1357/2020|EPI ISL 457858|B.1.5|Kenya|2020-04-20	Africa|hCoV-19/Mali/M002672/2020|EPI ISL 487454|B|Mali|2020-04-10	0.0002810594	Africa
Africa|hCoV-19/Kenya/C1422/2020|EPI ISL 457861|B.1|Kenya|2020-04-20	Africa|hCoV-19/Mali/M002672/2020|EPI ISL 487454|B|Mali|2020-04-10	0.0003176602	Africa
Africa|hCoV-19/Kenya/C1499/2020|EPI ISL 457863|B.1.5|Kenya|2020-04-20	Africa|hCoV-19/Mali/M002672/2020|EPI ISL 487454|B|Mali|2020-04-10	0.0003085646	Africa
Africa|hCoV-19/Kenya/C1646/2020|EPI ISL 457865|B.1.5|Kenya|2020-04-21	Africa|hCoV-19/Mali/M002672/2020|EPI ISL 487454|B|Mali|2020-04-10	0.0002843252	Africa
Africa|hCoV-19/Kenya/C1739/2020|EPI ISL 457866|B|Kenya|2020-04-22	Africa|hCoV-19/Mali/M002672/2020|EPI ISL 487454|B|Mali|2020-04-10	0.0002111416	Africa
Africa|hCoV-19/Kenya/C1751/2020|EPI ISL 457867|B.1.5|Kenya|2020-04-22	Africa|hCoV-19/Mali/M002672/2020|EPI ISL 487454|B|Mali|2020-04-10	0.0002689121	Africa
Africa|hCoV-19/Kenya/C21582/2020|EPI ISL 568872|B.1|Kenya|2020-06-22	Africa|hCoV-19/Mali/M002672/2020|EPI ISL 487454|B|Mali|2020-04-10	0.0005379836	Africa
Africa|hCoV-19/Kenya/C22/2020|EPI ISL 457845|B.1.5|Kenya|2020-03-17	Africa|hCoV-19/Mali/M002672/2020|EPI ISL 487454|B|Mali|2020-04-10	0.0002813857	Africa
Africa|hCoV-19/Kenya/C2439/2020|EPI ISL 457877|B.1.5|Kenya|2020-04-24	Africa|hCoV-19/Mali/M002672/2020|EPI ISL 487454|B|Mali|2020-04-10	0.0003395741	Africa
Africa|hCoV-19/Kenya/C2449/2020|EPI ISL 457878|B.1.5|Kenya|2020-04-24	Africa|hCoV-19/Mali/M002672/2020|EPI ISL 487454|B|Mali|2020-04-10	0.0003128719	Africa
Africa|hCoV-19/Kenya/C2469/2020|EPI ISL 457879|B.1.5|Kenya|2020-04-24	Africa|hCoV-19/Mali/M002672/2020|EPI ISL 487454|B|Mali|2020-04-10	0.0002729018	Africa
Africa|hCoV-19/Kenya/C253/2020|EPI ISL 457868|B.1|Kenya|2020-04-03	Africa|hCoV-19/Mali/M002672/2020|EPI ISL 487454|B|Mali|2020-04-10	0.0003025455	Africa
Africa|hCoV-19/Kenya/C256/2020|EPI ISL 568697|B.1.5|Kenya|2020-04-04	Africa|hCoV-19/Mali/M002672/2020|EPI ISL 487454|B|Mali|2020-04-10	0.0003492618	Africa
Africa|hCoV-19/Kenya/C2582/2020|EPI ISL 457883|B.1.5|Kenya|2020-04-25	Africa|hCoV-19/Mali/M002672/2020|EPI ISL 487454|B|Mali|2020-04-10	0.0003460514	Africa
Africa|hCoV-19/Kenya/C2685/2020|EPI ISL 457884|B.1.5|Kenya|2020-04-25	Africa|hCoV-19/Mali/M002672/2020|EPI ISL 487454|B|Mali|2020-04-10	0.0003367683	Africa
Africa|hCoV-19/Kenya/C2777/2020|EPI ISL 457887|B.1|Kenya|2020-04-26	Africa|hCoV-19/Mali/M002672/2020|EPI ISL 487454|B|Mali|2020-04-10	0.0002843151	Africa
Africa|hCoV-19/Kenya/C2826/2020|EPI ISL 457891|B.1.5|Kenya|2020-04-27	Africa|hCoV-19/Mali/M002672/2020|EPI ISL 487454|B|Mali|2020-04-10	0.0002716234	Africa
Africa|hCoV-19/Kenya/C2847/2020|EPI ISL 457892|B.1.5|Kenya|2020-04-27	Africa|hCoV-19/Mali/M002672/2020|EPI ISL 487454|B|Mali|2020-04-10	0.0002810890	Africa
Africa|hCoV-19/Kenya/C293/2020|EPI ISL 457871|A|Kenya|2020-04-04	Africa|hCoV-19/Mali/M002672/2020|EPI ISL 487454|B|Mali|2020-04-10	0.0002788123	Africa
Africa|hCoV-19/Kenya/C310/2020|EPI ISL 457874|B.4|Kenya|2020-04-04	Africa|hCoV-19/Mali/M002672/2020|EPI ISL 487454|B|Mali|2020-04-10	0.0005141123	Africa
Africa|hCoV-19/Kenya/C3129/2020|EPI ISL 457897|B.1.5|Kenya|2020-04-28	Africa|hCoV-19/Mali/M002672/2020|EPI ISL 487454|B|Mali|2020-04-10	0.0003041443	Africa
Africa|hCoV-19/Kenya/C314/2020|EPI ISL 457875|A|Kenya|2020-04-04	Africa|hCoV-19/Mali/M002672/2020|EPI ISL 487454|B|Mali|2020-04-10	0.0002352925	Africa
Africa|hCoV-19/Kenya/C316/2020|EPI ISL 457876|B.4|Kenya|2020-04-04	Africa|hCoV-19/Mali/M002672/2020|EPI ISL 487454|B|Mali|2020-04-10	0.0005188472	Africa
Africa|hCoV-19/Kenya/C3194/2020|EPI ISL 457901|B.1.5|Kenya|2020-04-28	Africa|hCoV-19/Mali/M002672/2020|EPI ISL 487454|B|Mali|2020-04-10	0.0003460427	Africa
Africa|hCoV-19/Kenya/C3205/2020|EPI ISL 457902|B.1.5|Kenya|2020-04-28	Africa|hCoV-19/Mali/M002672/2020|EPI ISL 487454|B|Mali|2020-04-10	0.0002745122	Africa
Africa|hCoV-19/Kenya/C3208/2020|EPI ISL 457903|B.1.5|Kenya|2020-04-28	Africa|hCoV-19/Mali/M002672/2020|EPI ISL 487454|B|Mali|2020-04-10	0.0002803504	Africa
Africa|hCoV-19/Kenya/C3381/2020|EPI ISL 568714|B.1.5|Kenya|2020-04-30	Africa|hCoV-19/Mali/M002672/2020|EPI ISL 487454|B|Mali|2020-04-10	0.0003055825	Africa
Africa|hCoV-19/Kenya/C3427/2020|EPI ISL 457906|B.1.5|Kenya|2020-04-29	Africa|hCoV-19/Mali/M002672/2020|EPI ISL 487454|B|Mali|2020-04-10	0.0003392274	Africa
Africa|hCoV-19/Kenya/C3457/2020|EPI ISL 568715|B.1|Kenya|2020-04-30	Africa|hCoV-19/Mali/M002672/2020|EPI ISL 487454|B|Mali|2020-04-10	0.0003809582	Africa
Africa|hCoV-19/Kenya/C3739/2020|EPI ISL 568717|B.1.5|Kenya|2020-05-04	Africa|hCoV-19/Mali/M002672/2020|EPI ISL 487454|B|Mali|2020-04-10	0.0002716234	Africa
Africa|hCoV-19/Kenya/C389/2020|EPI ISL 568698|B.1.5|Kenya|2020-04-07	Africa|hCoV-19/Mali/M002672/2020|EPI ISL 487454|B|Mali|2020-04-10	0.0002740327	Africa
Africa|hCoV-19/Kenya/C3980/2020|EPI ISL 568719|B.1|Kenya|2020-05-05	Africa|hCoV-19/Mali/M002672/2020|EPI ISL 487454|B|Mali|2020-04-10	0.0003076895	Africa
Africa|hCoV-19/Kenya/C4083/2020|EPI ISL 568721|B.1.5|Kenya|2020-05-05	Africa|hCoV-19/Mali/M002672/2020|EPI ISL 487454|B|Mali|2020-04-10	0.0003508748	Africa
Africa|hCoV-19/Kenya/C4195/2020|EPI ISL 568723|B.1.5|Kenya|2020-06-05	Africa|hCoV-19/Mali/M002672/2020|EPI ISL 487454|B|Mali|2020-04-10	0.0002716328	Africa
Africa|hCoV-19/Kenya/C4199/2020|EPI ISL 568724|B.1.5|Kenya|2020-05-06	Africa|hCoV-19/Mali/M002672/2020|EPI ISL 487454|B|Mali|2020-04-10	0.0003429696	Africa
Africa|hCoV-19/Kenya/C4214/2020|EPI ISL 568725|B.1|Kenya|2020-06-05	Africa|hCoV-19/Mali/M002672/2020|EPI ISL 487454|B|Mali|2020-04-10	0.0003025323	Africa
Africa|hCoV-19/Kenya/C4419/2020|EPI ISL 568727|B.1|Kenya|2020-05-07	Africa|hCoV-19/Mali/M002672/2020|EPI ISL 487454|B|Mali|2020-04-10	0.0003701337	Africa
Africa|hCoV-19/Kenya/C4420/2020|EPI ISL 568728|B.1.5|Kenya|2020-05-07	Africa|hCoV-19/Mali/M002672/2020|EPI ISL 487454|B|Mali|2020-04-10	0.0003461265	Africa
Africa|hCoV-19/Kenya/C4585/2020|EPI ISL 568730|B.1.5|Kenya|2020-05-08	Africa|hCoV-19/Mali/M002672/2020|EPI ISL 487454|B|Mali|2020-04-10	0.0003055958	Africa
Africa|hCoV-19/Kenya/C460/2020|EPI ISL 457910|B.1.5|Kenya|2020-04-08	Africa|hCoV-19/Mali/M002672/2020|EPI ISL 487454|B|Mali|2020-04-10	0.0002785546	Africa
Africa|hCoV-19/Kenya/C4691/2020|EPI ISL 568733|B.1.5|Kenya|2020-05-09	Africa|hCoV-19/Mali/M002672/2020|EPI ISL 487454|B|Mali|2020-04-10	0.0002753530	Africa
Africa|hCoV-19/Kenya/C4710/2020|EPI ISL 568735|B.1.5|Kenya|2020-05-08	Africa|hCoV-19/Mali/M002672/2020|EPI ISL 487454|B|Mali|2020-04-10	0.0003698052	Africa
Africa|hCoV-19/Kenya/C4717/2020|EPI ISL 568737|B.1.5|Kenya|2020-05-08	Africa|hCoV-19/Mali/M002672/2020|EPI ISL 487454|B|Mali|2020-04-10	0.0003194072	Africa
Africa|hCoV-19/Kenya/C4872/2020|EPI ISL 568741|B.1.5|Kenya|2020-05-08	Africa|hCoV-19/Mali/M002672/2020|EPI ISL 487454|B|Mali|2020-04-10	0.0003084653	Africa
Africa|hCoV-19/Kenya/C4895/2020|EPI ISL 568742|B.1.5|Kenya|2020-05-08	Africa|hCoV-19/Mali/M002672/2020|EPI ISL 487454|B|Mali|2020-04-10	0.0003773522	Africa
Africa|hCoV-19/Kenya/C5008/2020|EPI ISL 568744|B.1|Kenya|2020-05-08	Africa|hCoV-19/Mali/M002672/2020|EPI ISL 487454|B|Mali|2020-04-10	0.0003148381	Africa
Africa|hCoV-19/Kenya/C5011/2020|EPI ISL 568745|B.1.5|Kenya|2020-05-08	Africa|hCoV-19/Mali/M002672/2020|EPI ISL 487454|B|Mali|2020-04-10	0.0003429342	Africa
Africa|hCoV-19/Kenya/C5119/2020|EPI ISL 568750|B.1|Kenya|2020-05-09	Africa|hCoV-19/Mali/M002672/2020|EPI ISL 487454|B|Mali|2020-04-10	0.0003056168	Africa
Africa|hCoV-19/Kenya/C5177/2020|EPI ISL 568752|B.1.5|Kenya|2020-05-09	Africa|hCoV-19/Mali/M002672/2020|EPI ISL 487454|B|Mali|2020-04-10	0.0003086949	Africa
Africa|hCoV-19/Kenya/C5178/2020|EPI ISL 568753|B.1.5|Kenya|2020-05-09	Africa|hCoV-19/Mali/M002672/2020|EPI ISL 487454|B|Mali|2020-04-10	0.0003177831	Africa
Africa|hCoV-19/Kenya/C5246/2020|EPI ISL 568754|B.1.5|Kenya|2020-05-09	Africa|hCoV-19/Mali/M002672/2020|EPI ISL 487454|B|Mali|2020-04-10	0.0003059321	Africa
Africa|hCoV-19/Kenya/C5288/2020|EPI ISL 568755|B.1.5|Kenya|2020-05-10	Africa|hCoV-19/Mali/M002672/2020|EPI ISL 487454|B|Mali|2020-04-10	0.0003812065	Africa
Africa|hCoV-19/Kenya/C5289/2020|EPI ISL 568756|B.1.5|Kenya|2020-05-10	Africa|hCoV-19/Mali/M002672/2020|EPI ISL 487454|B|Mali|2020-04-10	0.0002824678	Africa
Africa|hCoV-19/Kenya/C5328/2020|EPI ISL 568760|B.1.5|Kenya|2020-05-10	Africa|hCoV-19/Mali/M002672/2020|EPI ISL 487454|B|Mali|2020-04-10	0.0003087505	Africa
Africa|hCoV-19/Kenya/C5335/2020|EPI ISL 568762|B.1.5|Kenya|2020-05-10	Africa|hCoV-19/Mali/M002672/2020|EPI ISL 487454|B|Mali|2020-04-10	0.0003090159	Africa
Africa|hCoV-19/Kenya/C5384/2020|EPI ISL 568764|B.1.5|Kenya|2020-05-10	Africa|hCoV-19/Mali/M002672/2020|EPI ISL 487454|B|Mali|2020-04-10	0.0003697927	Africa
Africa|hCoV-19/Kenya/C54/2020|EPI ISL 457847|B.1|Kenya|2020-03-24	Africa|hCoV-19/Mali/M002672/2020|EPI ISL 487454|B|Mali|2020-04-10	0.0003425668	Africa
Africa|hCoV-19/Kenya/C544/2020|EPI ISL 457911|B.1.5|Kenya|2020-04-10	Africa|hCoV-19/Mali/M002672/2020|EPI ISL 487454|B|Mali|2020-04-10	0.0002785644	Africa
Africa|hCoV-19/Kenya/C5442/2020|EPI ISL 568767|B.1.5|Kenya|2020-05-10	Africa|hCoV-19/Mali/M002672/2020|EPI ISL 487454|B|Mali|2020-04-10	0.0003395742	Africa
Africa|hCoV-19/Kenya/C569/2020|EPI ISL 568700|B.1|Kenya|2020-04-12	Africa|hCoV-19/Mali/M002672/2020|EPI ISL 487454|B|Mali|2020-04-10	0.0003146730	Africa
Africa|hCoV-19/Kenya/C5695/2020|EPI ISL 568770|B.1.5|Kenya|2020-05-11	Africa|hCoV-19/Mali/M002672/2020|EPI ISL 487454|B|Mali|2020-04-10	0.0003735467	Africa
Africa|hCoV-19/Kenya/C5701/2020|EPI ISL 568772|B.1|Kenya|2020-05-11	Africa|hCoV-19/Mali/M002672/2020|EPI ISL 487454|B|Mali|2020-04-10	0.0003056033	Africa
Africa|hCoV-19/Kenya/C571/2020|EPI ISL 568702|A|Kenya|2020-04-12	Africa|hCoV-19/Mali/M002672/2020|EPI ISL 487454|B|Mali|2020-04-10	0.0002689176	Africa
Africa|hCoV-19/Kenya/C5767/2020|EPI ISL 568773|B.1.5|Kenya|2020-05-11	Africa|hCoV-19/Mali/M002672/2020|EPI ISL 487454|B|Mali|2020-04-10	0.0004195905	Africa
Africa|hCoV-19/Kenya/C5811/2020|EPI ISL 568775|B.1.5|Kenya|2020-05-11	Africa|hCoV-19/Mali/M002672/2020|EPI ISL 487454|B|Mali|2020-04-10	0.0003056031	Africa
Africa|hCoV-19/Kenya/C5813/2020|EPI ISL 568776|B.1|Kenya|2020-05-11	Africa|hCoV-19/Mali/M002672/2020|EPI ISL 487454|B|Mali|2020-04-10	0.0003086949	Africa
Africa|hCoV-19/Kenya/C5835/2020|EPI ISL 568777|B.1.5|Kenya|2020-05-12	Africa|hCoV-19/Mali/M002672/2020|EPI ISL 487454|B|Mali|2020-04-10	0.0003427700	Africa
Africa|hCoV-19/Kenya/C587/2020|EPI ISL 457912|B.1.5|Kenya|2020-04-11	Africa|hCoV-19/Mali/M002672/2020|EPI ISL 487454|B|Mali|2020-04-10	0.0002784634	Africa
Africa|hCoV-19/Kenya/C589/2020|EPI ISL 457913|B.1.5|Kenya|2020-04-11	Africa|hCoV-19/Mali/M002672/2020|EPI ISL 487454|B|Mali|2020-04-10	0.0002740514	Africa
Africa|hCoV-19/Kenya/C5902/2020|EPI ISL 568779|B.1.5|Kenya|2020-05-12	Africa|hCoV-19/Mali/M002672/2020|EPI ISL 487454|B|Mali|2020-04-10	0.0003117743	Africa
Africa|hCoV-19/Kenya/C5911/2020|EPI ISL 568780|B.1.5|Kenya|2020-05-12	Africa|hCoV-19/Mali/M002672/2020|EPI ISL 487454|B|Mali|2020-04-10	0.0003116953	Africa
Africa|hCoV-19/Kenya/C5914/2020|EPI ISL 568782|B.1.5|Kenya|2020-05-12	Africa|hCoV-19/Mali/M002672/2020|EPI ISL 487454|B|Mali|2020-04-10	0.0003398974	Africa
Africa|hCoV-19/Kenya/C6186/2020|EPI ISL 568787|B.1.5|Kenya|2020-05-13	Africa|hCoV-19/Mali/M002672/2020|EPI ISL 487454|B|Mali|2020-04-10	0.0003773701	Africa
Africa|hCoV-19/Kenya/C6255/2020|EPI ISL 568790|B.1.1.33|Kenya|2020-05-13	Africa|hCoV-19/Mali/M002672/2020|EPI ISL 487454|B|Mali|2020-04-10	0.0005778214	Africa
Africa|hCoV-19/Kenya/C6298/2020|EPI ISL 568792|B.1|Kenya|2020-05-13	Africa|hCoV-19/Mali/M002672/2020|EPI ISL 487454|B|Mali|2020-04-10	0.0003146146	Africa
Africa|hCoV-19/Kenya/C6369/2020|EPI ISL 568794|B.1|Kenya|2020-05-14	Africa|hCoV-19/Mali/M002672/2020|EPI ISL 487454|B|Mali|2020-04-10	0.0003840254	Africa
Africa|hCoV-19/Kenya/C6380/2020|EPI ISL 568798|B.1.5|Kenya|2020-05-15	Africa|hCoV-19/Mali/M002672/2020|EPI ISL 487454|B|Mali|2020-04-10	0.0002798990	Africa
Africa|hCoV-19/Kenya/C6384/2020|EPI ISL 568799|B.1|Kenya|2020-05-14	Africa|hCoV-19/Mali/M002672/2020|EPI ISL 487454|B|Mali|2020-04-10	0.0003085814	Africa
Africa|hCoV-19/Kenya/C639/2020|EPI ISL 568703|B|Kenya|2020-04-14	Africa|hCoV-19/Mali/M002672/2020|EPI ISL 487454|B|Mali|2020-04-10	0.0003493094	Africa
Africa|hCoV-19/Kenya/C6518/2020|EPI ISL 568803|B.1.5|Kenya|2020-05-14	Africa|hCoV-19/Mali/M002672/2020|EPI ISL 487454|B|Mali|2020-04-10	0.0003163683	Africa
Africa|hCoV-19/Kenya/C6524/2020|EPI ISL 568805|A|Kenya|2020-05-14	Africa|hCoV-19/Mali/M002672/2020|EPI ISL 487454|B|Mali|2020-04-10	0.0002415038	Africa
Africa|hCoV-19/Kenya/C656/2020|EPI ISL 457915|B.1.5|Kenya|2020-04-13	Africa|hCoV-19/Mali/M002672/2020|EPI ISL 487454|B|Mali|2020-04-10	0.0002689240	Africa
Africa|hCoV-19/Kenya/C6564/2020|EPI ISL 568806|B.1.5|Kenya|2020-05-14	Africa|hCoV-19/Mali/M002672/2020|EPI ISL 487454|B|Mali|2020-04-10	0.0003529543	Africa
Africa|hCoV-19/Kenya/C6878/2020|EPI ISL 568813|B.1.1|Kenya|2020-05-15	Africa|hCoV-19/Mali/M002672/2020|EPI ISL 487454|B|Mali|2020-04-10	0.0003565705	Africa
Africa|hCoV-19/Kenya/C6914/2020|EPI ISL 568817|B.1|Kenya|2020-05-15	Africa|hCoV-19/Mali/M002672/2020|EPI ISL 487454|B|Mali|2020-04-10	0.0002445437	Africa
Africa|hCoV-19/Kenya/C7081/2020|EPI ISL 568824|B.1.5|Kenya|2020-05-16	Africa|hCoV-19/Mali/M002672/2020|EPI ISL 487454|B|Mali|2020-04-10	0.0002850166	Africa
Africa|hCoV-19/Kenya/C713/2020|EPI ISL 457920|B.1.5|Kenya|2020-04-14	Africa|hCoV-19/Mali/M002672/2020|EPI ISL 487454|B|Mali|2020-04-10	0.0003025453	Africa
Africa|hCoV-19/Kenya/C7579/2020|EPI ISL 568842|A|Kenya|2020-05-16	Africa|hCoV-19/Mali/M002672/2020|EPI ISL 487454|B|Mali|2020-04-10	0.0002075532	Africa
Africa|hCoV-19/Kenya/C7605/2020|EPI ISL 568847|A|Kenya|2020-05-16	Africa|hCoV-19/Mali/M002672/2020|EPI ISL 487454|B|Mali|2020-04-10	0.0002375760	Africa
Africa|hCoV-19/Kenya/C787/2020|EPI ISL 457921|B.1.5|Kenya|2020-04-15	Africa|hCoV-19/Mali/M002672/2020|EPI ISL 487454|B|Mali|2020-04-10	0.0002689123	Africa
Africa|hCoV-19/Kenya/C7949/2020|EPI ISL 568852|B.1|Kenya|2020-05-18	Africa|hCoV-19/Mali/M002672/2020|EPI ISL 487454|B|Mali|2020-04-10	0.0003850863	Africa
Africa|hCoV-19/Kenya/C815/2020|EPI ISL 568706|B.1|Kenya|2020-04-16	Africa|hCoV-19/Mali/M002672/2020|EPI ISL 487454|B|Mali|2020-04-10	0.0003494147	Africa
Africa|hCoV-19/Kenya/C8240/2020|EPI ISL 568855|B.1.5|Kenya|2020-05-19	Africa|hCoV-19/Mali/M002672/2020|EPI ISL 487454|B|Mali|2020-04-10	0.0002811933	Africa
Africa|hCoV-19/Kenya/C926/2020|EPI ISL 457928|B.1.5|Kenya|2020-04-17	Africa|hCoV-19/Mali/M002672/2020|EPI ISL 487454|B|Mali|2020-04-10	0.0003043252	Africa
Africa|hCoV-19/Kenya/D5/2020|EPI ISL 457999|B.1|Kenya|2020-05-22	Africa|hCoV-19/Mali/M002672/2020|EPI ISL 487454|B|Mali|2020-04-10	0.0005509672	Africa
Africa|hCoV-19/Kenya/D6/2020|EPI ISL 458000|B.40|Kenya|2020-03-17	Africa|hCoV-19/Mali/M002672/2020|EPI ISL 487454|B|Mali|2020-04-10	0.0004725846	Africa
Africa|hCoV-19/Kenya/NIC 059/2020|EPI ISL 457827|B.40|Kenya|2020-03	Africa|hCoV-19/Mali/M002672/2020|EPI ISL 487454|B|Mali|2020-04-10	0.0004074768	Africa
Africa|hCoV-19/Kenya/NIC 084/2020|EPI ISL 457828|B|Kenya|2020-03	Africa|hCoV-19/Mali/M002672/2020|EPI ISL 487454|B|Mali|2020-04-10	0.0003698090	Africa
Africa|hCoV-19/Kenya/NIC 087/2020|EPI ISL 457829|B.1.1.20|Kenya|2020-03	Africa|hCoV-19/Mali/M002672/2020|EPI ISL 487454|B|Mali|2020-04-10	0.0004065257	Africa
Africa|hCoV-19/Kenya/NIC 089/2020|EPI ISL 457830|B.1.1.20|Kenya|2020-03	Africa|hCoV-19/Mali/M002672/2020|EPI ISL 487454|B|Mali|2020-04-10	0.0004229577	Africa
Africa|hCoV-19/Kenya/NIC 168/2020|EPI ISL 457832|B.1.255|Kenya|2020-03	Africa|hCoV-19/Mali/M002672/2020|EPI ISL 487454|B|Mali|2020-04-10	0.0003461388	Africa
Africa|hCoV-19/Kenya/NIC 187/2020|EPI ISL 457833|B.1.5|Kenya|2020-03-20	Africa|hCoV-19/Mali/M002672/2020|EPI ISL 487454|B|Mali|2020-04-10	0.0003361618	Africa
Africa|hCoV-19/Kenya/NIC 196/2020|EPI ISL 457834|B.1.1|Kenya|2020-03-21	Africa|hCoV-19/Mali/M002672/2020|EPI ISL 487454|B|Mali|2020-04-10	0.0003865587	Africa
Africa|hCoV-19/Kenya/NIC 248/2020|EPI ISL 457836|B.40|Kenya|2020-03-23	Africa|hCoV-19/Mali/M002672/2020|EPI ISL 487454|B|Mali|2020-04-10	0.0004111675	Africa
Africa|hCoV-19/Kenya/NIC 266/2020|EPI ISL 457838|B.6|Kenya|2020-03-24	Africa|hCoV-19/Mali/M002672/2020|EPI ISL 487454|B|Mali|2020-04-10	0.0004445754	Africa
Africa|hCoV-19/Kenya/NIC 492/2020|EPI ISL 457840|B.1.5|Kenya|2020-03	Africa|hCoV-19/Mali/M002672/2020|EPI ISL 487454|B|Mali|2020-04-10	0.0002790501	Africa
Africa|hCoV-19/Kenya/NIC 512/2020|EPI ISL 457841|B.1.5|Kenya|2020-03	Africa|hCoV-19/Mali/M002672/2020|EPI ISL 487454|B|Mali|2020-04-10	0.0002788459	Africa
Africa|hCoV-19/Kenya/NIC 569/2020|EPI ISL 457843|B.1.1|Kenya|2020-03-29	Africa|hCoV-19/Mali/M002672/2020|EPI ISL 487454|B|Mali|2020-04-10	0.0004034511	Africa
Africa|hCoV-19/Kenya/NIC 593/2020|EPI ISL 457844|B.1.1.316|Kenya|2020-03-29	Africa|hCoV-19/Mali/M002672/2020|EPI ISL 487454|B|Mali|2020-04-10	0.0004152458	Africa
Africa|hCoV-19/Kenya/S052/2020|EPI ISL 457932|B.4|Kenya|2020-03-14	Africa|hCoV-19/Mali/M002672/2020|EPI ISL 487454|B|Mali|2020-04-10	0.0005175409	Africa
Africa|hCoV-19/Kenya/S109/2020|EPI ISL 457933|B.4|Kenya|2020-03-23	Africa|hCoV-19/Mali/M002672/2020|EPI ISL 487454|B|Mali|2020-04-10	0.0004869654	Africa
Africa|hCoV-19/Kenya/S299/2020|EPI ISL 457934|B.1.1.1|Kenya|2020-03-29	Africa|hCoV-19/Mali/M002672/2020|EPI ISL 487454|B|Mali|2020-04-10	0.0005481444	Africa
Africa|hCoV-19/Madagascar/IP-01650/2020|EPI ISL 508862|B.1|Madagascar|2020-03-20	Africa|hCoV-19/Mali/M002672/2020|EPI ISL 487454|B|Mali|2020-04-10	0.0003697928	Africa
Africa|hCoV-19/Madagascar/IP-01861/2020|EPI ISL 508863|B.1|Madagascar|2020-03-22	Africa|hCoV-19/Mali/M002672/2020|EPI ISL 487454|B|Mali|2020-04-10	0.0003697928	Africa
Africa|hCoV-19/Mali/M002593/2020|EPI ISL 487446|A|Mali|2020-04-06	Africa|hCoV-19/Mali/M002672/2020|EPI ISL 487454|B|Mali|2020-04-10	0.0002352870	Africa
Africa|hCoV-19/Mali/M002615/2020|EPI ISL 487447|A|Mali|2020-04-06	Africa|hCoV-19/Mali/M002672/2020|EPI ISL 487454|B|Mali|2020-04-10	0.0002016909	Africa
Africa|hCoV-19/Mali/M002616/2020|EPI ISL 487448|A|Mali|2020-04-06	Africa|hCoV-19/Mali/M002672/2020|EPI ISL 487454|B|Mali|2020-04-10	0.0001683819	Africa
Africa|hCoV-19/Mali/M002618/2020|EPI ISL 487449|A|Mali|2020-04-06	Africa|hCoV-19/Mali/M002672/2020|EPI ISL 487454|B|Mali|2020-04-10	0.0002352879	Africa
Africa|hCoV-19/Mali/M002644/2020|EPI ISL 487450|A|Mali|2020-04-08	Africa|hCoV-19/Mali/M002672/2020|EPI ISL 487454|B|Mali|2020-04-10	0.0002689239	Africa
Africa|hCoV-19/Mali/M002659/2020|EPI ISL 487451|A|Mali|2020-04-09	Africa|hCoV-19/Mali/M002672/2020|EPI ISL 487454|B|Mali|2020-04-10	0.0002016705	Africa
Africa|hCoV-19/Mali/M002663/2020|EPI ISL 487452|A|Mali|2020-04-09	Africa|hCoV-19/Mali/M002672/2020|EPI ISL 487454|B|Mali|2020-04-10	0.0003025241	Africa
Africa|hCoV-19/Mali/M002667/2020|EPI ISL 487453|B.1|Mali|2020-04-10	Africa|hCoV-19/Mali/M002672/2020|EPI ISL 487454|B|Mali|2020-04-10	0.0003697928	Africa
Africa|hCoV-19/Algeria/G0638 2264/2020|EPI ISL 418241|B.1|Algeria|2020-03-02	Africa|hCoV-19/Mali/M002673/2020|EPI ISL 487455|B.1|Mali|2020-04-10	0.0003366958	Africa
Africa|hCoV-19/Algeria/G0640 2265/2020|EPI ISL 418242|B.1|Algeria|2020-03-08	Africa|hCoV-19/Mali/M002673/2020|EPI ISL 487455|B.1|Mali|2020-04-10	0.0002352214	Africa
Africa|hCoV-19/Algeria/G0860 2262/2020|EPI ISL 420037|B.1|Algeria|2020-03-02	Africa|hCoV-19/Mali/M002673/2020|EPI ISL 487455|B.1|Mali|2020-04-10	0.0002352214	Africa
Africa|hCoV-19/Benin/1022/2020|EPI ISL 476826|B.1|Benin|2020-03-25	Africa|hCoV-19/Mali/M002673/2020|EPI ISL 487455|B.1|Mali|2020-04-10	0.0001344163	Africa
Africa|hCoV-19/Benin/1092/2020|EPI ISL 476827|B.1|Benin|2020-03-27	Africa|hCoV-19/Mali/M002673/2020|EPI ISL 487455|B.1|Mali|2020-04-10	0.0002016996	Africa
Africa|hCoV-19/Benin/1408/2020|EPI ISL 476825|B.1.356|Benin|2020-04-04	Africa|hCoV-19/Mali/M002673/2020|EPI ISL 487455|B.1|Mali|2020-04-10	0.0002352372	Africa
Africa|hCoV-19/Benin/1409/2020|EPI ISL 476828|B.1|Benin|2020-04-06	Africa|hCoV-19/Mali/M002673/2020|EPI ISL 487455|B.1|Mali|2020-04-10	0.0002369192	Africa
Africa|hCoV-19/Benin/1950/2020|EPI ISL 476830|A|Benin|2020-04-15	Africa|hCoV-19/Mali/M002673/2020|EPI ISL 487455|B.1|Mali|2020-04-10	0.0003025109	Africa
Africa|hCoV-19/Benin/197/2020|EPI ISL 476822|B.1.178|Benin|2020-03-15	Africa|hCoV-19/Mali/M002673/2020|EPI ISL 487455|B.1|Mali|2020-04-10	0.0001344312	Africa
Africa|hCoV-19/Benin/2012/2020|EPI ISL 476831|A|Benin|2020-04-15	Africa|hCoV-19/Mali/M002673/2020|EPI ISL 487455|B.1|Mali|2020-04-10	0.0003360815	Africa
Africa|hCoV-19/Benin/260/2020|EPI ISL 476823|B.1.292|Benin|2020-03-17	Africa|hCoV-19/Mali/M002673/2020|EPI ISL 487455|B.1|Mali|2020-04-10	0.0003024661	Africa
Africa|hCoV-19/Benin/314/2020|EPI ISL 476834|B.1.5|Benin|2020-03-17	Africa|hCoV-19/Mali/M002673/2020|EPI ISL 487455|B.1|Mali|2020-04-10	0.0002365622	Africa
Africa|hCoV-19/Benin/461/2020|EPI ISL 476833|A|Benin|2020-03-17	Africa|hCoV-19/Mali/M002673/2020|EPI ISL 487455|B.1|Mali|2020-04-10	0.0003024541	Africa
Africa|hCoV-19/Benin/501/2020|EPI ISL 476824|B.1.356|Benin|2020-03-17	Africa|hCoV-19/Mali/M002673/2020|EPI ISL 487455|B.1|Mali|2020-04-10	0.0002352214	Africa
Africa|hCoV-19/Benin/843/2020|EPI ISL 476829|A|Benin|2020-03-19	Africa|hCoV-19/Mali/M002673/2020|EPI ISL 487455|B.1|Mali|2020-04-10	0.0002352642	Africa
Africa|hCoV-19/Botswana/BOT0455/2020|EPI ISL 560386|B.1|Botswana|2020-03-28	Africa|hCoV-19/Mali/M002673/2020|EPI ISL 487455|B.1|Mali|2020-04-10	0.0001680085	Africa
Africa|hCoV-19/Botswana/BOT2254/2020|EPI ISL 560390|B.1.1|Botswana|2020-04-08	Africa|hCoV-19/Mali/M002673/2020|EPI ISL 487455|B.1|Mali|2020-04-10	0.0002394563	Africa
Africa|hCoV-19/Botswana/BOT2283/2020|EPI ISL 560385|B.1|Botswana|2020-04-07	Africa|hCoV-19/Mali/M002673/2020|EPI ISL 487455|B.1|Mali|2020-04-10	0.0002790169	Africa
Africa|hCoV-19/Botswana/BOT2624/2020|EPI ISL 560387|B.1.1|Botswana|2020-04-05	Africa|hCoV-19/Mali/M002673/2020|EPI ISL 487455|B.1|Mali|2020-04-10	0.0002441576	Africa
Africa|hCoV-19/Botswana/BOT4161/2020|EPI ISL 560388|B.1.1.220|Botswana|2020-04-16	Africa|hCoV-19/Mali/M002673/2020|EPI ISL 487455|B.1|Mali|2020-04-10	0.0003110554	Africa
Africa|hCoV-19/DRC/04186/2020|EPI ISL 471411|A|Democratic Republic of the Congo|2020-04-25	Africa|hCoV-19/Mali/M002673/2020|EPI ISL 487455|B.1|Mali|2020-04-10	0.0003024540	Africa
Africa|hCoV-19/DRC/04188/2020|EPI ISL 471413|A|Democratic Republic of the Congo|2020-04-25	Africa|hCoV-19/Mali/M002673/2020|EPI ISL 487455|B.1|Mali|2020-04-10	0.0003812394	Africa
Africa|hCoV-19/DRC/10041/2020|EPI ISL 527543|B.1.1.275|Democratic Republic of the Congo|2020-05-22	Africa|hCoV-19/Mali/M002673/2020|EPI ISL 487455|B.1|Mali|2020-04-10	0.0003069433	Africa
Africa|hCoV-19/DRC/10057/2020|EPI ISL 527538|B.1.1.275|Democratic Republic of the Congo|2020-05-22	Africa|hCoV-19/Mali/M002673/2020|EPI ISL 487455|B.1|Mali|2020-04-10	0.0004226922	Africa
Africa|hCoV-19/DRC/10061/2020|EPI ISL 527521|B.1.1.275|Democratic Republic of the Congo|2020-05-22	Africa|hCoV-19/Mali/M002673/2020|EPI ISL 487455|B.1|Mali|2020-04-10	0.0002779285	Africa
Africa|hCoV-19/DRC/10070/2020|EPI ISL 527544|B.1.178|Democratic Republic of the Congo|2020-05-22	Africa|hCoV-19/Mali/M002673/2020|EPI ISL 487455|B.1|Mali|2020-04-10	0.0002724084	Africa
Africa|hCoV-19/DRC/10120/2020|EPI ISL 513624|B.1.1.275|Democratic Republic of the Congo|2020-05-22	Africa|hCoV-19/Mali/M002673/2020|EPI ISL 487455|B.1|Mali|2020-04-10	0.0003493950	Africa
Africa|hCoV-19/DRC/10127/2020|EPI ISL 513625|B.1.1.275|Democratic Republic of the Congo|2020-05-22	Africa|hCoV-19/Mali/M002673/2020|EPI ISL 487455|B.1|Mali|2020-04-10	0.0003448653	Africa
Africa|hCoV-19/DRC/10242/2020|EPI ISL 513626|B.1.84|Democratic Republic of the Congo|2020-05-22	Africa|hCoV-19/Mali/M002673/2020|EPI ISL 487455|B.1|Mali|2020-04-10	0.0001693381	Africa
Africa|hCoV-19/DRC/10251/2020|EPI ISL 513627|B.1.128|Democratic Republic of the Congo|2020-05-22	Africa|hCoV-19/Mali/M002673/2020|EPI ISL 487455|B.1|Mali|2020-04-10	0.0003729809	Africa
Africa|hCoV-19/DRC/10324/2020|EPI ISL 527545|B.1.214|Democratic Republic of the Congo|2020-05-22	Africa|hCoV-19/Mali/M002673/2020|EPI ISL 487455|B.1|Mali|2020-04-10	0.0002386450	Africa
Africa|hCoV-19/DRC/10346/2020|EPI ISL 527546|B.1.214|Democratic Republic of the Congo|2020-05-22	Africa|hCoV-19/Mali/M002673/2020|EPI ISL 487455|B.1|Mali|2020-04-10	0.0002411269	Africa
Africa|hCoV-19/DRC/10364/2020|EPI ISL 527498|B.1|Democratic Republic of the Congo|2020-05-22	Africa|hCoV-19/Mali/M002673/2020|EPI ISL 487455|B.1|Mali|2020-04-10	0.0001371863	Africa
Africa|hCoV-19/DRC/10371/2020|EPI ISL 527489|B.1.178|Democratic Republic of the Congo|2020-05-22	Africa|hCoV-19/Mali/M002673/2020|EPI ISL 487455|B.1|Mali|2020-04-10	0.0002387613	Africa
Africa|hCoV-19/DRC/10373/2020|EPI ISL 527495|B.1.159|Democratic Republic of the Congo|2020-05-22	Africa|hCoV-19/Mali/M002673/2020|EPI ISL 487455|B.1|Mali|2020-04-10	0.0003074034	Africa
Africa|hCoV-19/DRC/10374/2020|EPI ISL 527539|B.1.84|Democratic Republic of the Congo|2020-05-22	Africa|hCoV-19/Mali/M002673/2020|EPI ISL 487455|B.1|Mali|2020-04-10	0.0004203885	Africa
Africa|hCoV-19/DRC/10375/2020|EPI ISL 527499|B.1.84|Democratic Republic of the Congo|2020-05-22	Africa|hCoV-19/Mali/M002673/2020|EPI ISL 487455|B.1|Mali|2020-04-10	0.0003079166	Africa
Africa|hCoV-19/DRC/10399/2020|EPI ISL 527491|B.1.214|Democratic Republic of the Congo|2020-05-22	Africa|hCoV-19/Mali/M002673/2020|EPI ISL 487455|B.1|Mali|2020-04-10	0.0002388168	Africa
Africa|hCoV-19/DRC/10502/2020|EPI ISL 527547|B.1.5|Democratic Republic of the Congo|2020-05-20	Africa|hCoV-19/Mali/M002673/2020|EPI ISL 487455|B.1|Mali|2020-04-10	0.0001362566	Africa
Africa|hCoV-19/DRC/10506/2020|EPI ISL 527524|B.1.5|Democratic Republic of the Congo|2020-05-18	Africa|hCoV-19/Mali/M002673/2020|EPI ISL 487455|B.1|Mali|2020-04-10	0.0001395600	Africa
Africa|hCoV-19/DRC/10507/2020|EPI ISL 527492|B.1.5|Democratic Republic of the Congo|2020-05-18	Africa|hCoV-19/Mali/M002673/2020|EPI ISL 487455|B.1|Mali|2020-04-10	0.0001706514	Africa
Africa|hCoV-19/DRC/10508/2020|EPI ISL 527494|B.1.5|Democratic Republic of the Congo|2020-05-20	Africa|hCoV-19/Mali/M002673/2020|EPI ISL 487455|B.1|Mali|2020-04-10	0.0001697364	Africa
Africa|hCoV-19/DRC/10532/2020|EPI ISL 527532|B.1.5|Democratic Republic of the Congo|2020-05-20	Africa|hCoV-19/Mali/M002673/2020|EPI ISL 487455|B.1|Mali|2020-04-10	0.0001396866	Africa
Africa|hCoV-19/DRC/10533/2020|EPI ISL 527548|B.1.5|Democratic Republic of the Congo|2020-05-20	Africa|hCoV-19/Mali/M002673/2020|EPI ISL 487455|B.1|Mali|2020-04-10	0.0001703765	Africa
Africa|hCoV-19/DRC/10621/2020|EPI ISL 527526|B.1.214|Democratic Republic of the Congo|2020-05-23	Africa|hCoV-19/Mali/M002673/2020|EPI ISL 487455|B.1|Mali|2020-04-10	0.0002090914	Africa
Africa|hCoV-19/DRC/10640/2020|EPI ISL 527541|B.1|Democratic Republic of the Congo|2020-05-22	Africa|hCoV-19/Mali/M002673/2020|EPI ISL 487455|B.1|Mali|2020-04-10	0.0003879185	Africa
Africa|hCoV-19/DRC/10644/2020|EPI ISL 527549|B.1|Democratic Republic of the Congo|2020-05-22	Africa|hCoV-19/Mali/M002673/2020|EPI ISL 487455|B.1|Mali|2020-04-10	0.0003748473	Africa
Africa|hCoV-19/DRC/10728/2020|EPI ISL 513628|B.1.5|Democratic Republic of the Congo|2020-05-23	Africa|hCoV-19/Mali/M002673/2020|EPI ISL 487455|B.1|Mali|2020-04-10	0.0001050195	Africa
Africa|hCoV-19/DRC/10731/2020|EPI ISL 513629|B.1.1.1|Democratic Republic of the Congo|2020-05-23	Africa|hCoV-19/Mali/M002673/2020|EPI ISL 487455|B.1|Mali|2020-04-10	0.0004232751	Africa
Africa|hCoV-19/DRC/10733/2020|EPI ISL 513630|B.1|Democratic Republic of the Congo|2020-05-23	Africa|hCoV-19/Mali/M002673/2020|EPI ISL 487455|B.1|Mali|2020-04-10	0.0002364287	Africa
Africa|hCoV-19/DRC/108/2020|EPI ISL 417948|B.1.128|Democratic Republic of the Congo|2020-03-19	Africa|hCoV-19/Mali/M002673/2020|EPI ISL 487455|B.1|Mali|2020-04-10	0.0002691746	Africa
Africa|hCoV-19/DRC/10885/2020|EPI ISL 513631|B.1.84|Democratic Republic of the Congo|2020-05-23	Africa|hCoV-19/Mali/M002673/2020|EPI ISL 487455|B.1|Mali|2020-04-10	0.0002381311	Africa
Africa|hCoV-19/DRC/10902/2020|EPI ISL 527490|B.1.178|Democratic Republic of the Congo|2020-05-23	Africa|hCoV-19/Mali/M002673/2020|EPI ISL 487455|B.1|Mali|2020-04-10	0.0002044998	Africa
Africa|hCoV-19/DRC/10913/2020|EPI ISL 527507|B.1.84|Democratic Republic of the Congo|2020-05-24	Africa|hCoV-19/Mali/M002673/2020|EPI ISL 487455|B.1|Mali|2020-04-10	0.0003098125	Africa
Africa|hCoV-19/DRC/11005/2020|EPI ISL 527550|B.1.159|Democratic Republic of the Congo|2020-05-24	Africa|hCoV-19/Mali/M002673/2020|EPI ISL 487455|B.1|Mali|2020-04-10	0.0004090401	Africa
Africa|hCoV-19/DRC/11008/2020|EPI ISL 527503|B.1.159|Democratic Republic of the Congo|2020-05-24	Africa|hCoV-19/Mali/M002673/2020|EPI ISL 487455|B.1|Mali|2020-04-10	0.0003438997	Africa
Africa|hCoV-19/DRC/11022/2020|EPI ISL 527551|B.1.214|Democratic Republic of the Congo|2020-05-24	Africa|hCoV-19/Mali/M002673/2020|EPI ISL 487455|B.1|Mali|2020-04-10	0.0003068729	Africa
Africa|hCoV-19/DRC/11024/2020|EPI ISL 527552|B.1.149|Democratic Republic of the Congo|2020-05-24	Africa|hCoV-19/Mali/M002673/2020|EPI ISL 487455|B.1|Mali|2020-04-10	0.0003440785	Africa
Africa|hCoV-19/DRC/11026/2020|EPI ISL 527553|B.1.149|Democratic Republic of the Congo|2020-05-24	Africa|hCoV-19/Mali/M002673/2020|EPI ISL 487455|B.1|Mali|2020-04-10	0.0002044858	Africa
Africa|hCoV-19/DRC/11031/2020|EPI ISL 527554|B.1.214|Democratic Republic of the Congo|2020-05-24	Africa|hCoV-19/Mali/M002673/2020|EPI ISL 487455|B.1|Mali|2020-04-10	0.0002387484	Africa
Africa|hCoV-19/DRC/11041/2020|EPI ISL 527555|B.1|Democratic Republic of the Congo|2020-05-24	Africa|hCoV-19/Mali/M002673/2020|EPI ISL 487455|B.1|Mali|2020-04-10	0.0002045745	Africa
Africa|hCoV-19/DRC/11057/2020|EPI ISL 527528|B.1.5|Democratic Republic of the Congo|2020-05-24	Africa|hCoV-19/Mali/M002673/2020|EPI ISL 487455|B.1|Mali|2020-04-10	0.0001395114	Africa
Africa|hCoV-19/DRC/11078/2020|EPI ISL 527514|B.1|Democratic Republic of the Congo|2020-05-24	Africa|hCoV-19/Mali/M002673/2020|EPI ISL 487455|B.1|Mali|2020-04-10	0.0003107398	Africa
Africa|hCoV-19/DRC/11079/2020|EPI ISL 527500|B.1.214|Democratic Republic of the Congo|2020-05-24	Africa|hCoV-19/Mali/M002673/2020|EPI ISL 487455|B.1|Mali|2020-04-10	0.0001713907	Africa
Africa|hCoV-19/DRC/11093/2020|EPI ISL 527527|B.1.5|Democratic Republic of the Congo|2020-05-24	Africa|hCoV-19/Mali/M002673/2020|EPI ISL 487455|B.1|Mali|2020-04-10	0.0002098678	Africa
Africa|hCoV-19/DRC/11096/2020|EPI ISL 527522|B.1|Democratic Republic of the Congo|2020-05-24	Africa|hCoV-19/Mali/M002673/2020|EPI ISL 487455|B.1|Mali|2020-04-10	0.0002085144	Africa
Africa|hCoV-19/DRC/11114/2020|EPI ISL 527534|B.1.214|Democratic Republic of the Congo|2020-05-25	Africa|hCoV-19/Mali/M002673/2020|EPI ISL 487455|B.1|Mali|2020-04-10	0.0002796117	Africa
Africa|hCoV-19/DRC/11123/2020|EPI ISL 527496|B.1.84|Democratic Republic of the Congo|2020-05-24	Africa|hCoV-19/Mali/M002673/2020|EPI ISL 487455|B.1|Mali|2020-04-10	0.0002049355	Africa
Africa|hCoV-19/DRC/11134/2020|EPI ISL 527518|B.1.5|Democratic Republic of the Congo|2020-05-24	Africa|hCoV-19/Mali/M002673/2020|EPI ISL 487455|B.1|Mali|2020-04-10	0.0001039437	Africa
Africa|hCoV-19/DRC/11143/2020|EPI ISL 527556|B.1|Democratic Republic of the Congo|2020-05-24	Africa|hCoV-19/Mali/M002673/2020|EPI ISL 487455|B.1|Mali|2020-04-10	0.0004090901	Africa
Africa|hCoV-19/DRC/11145/2020|EPI ISL 527501|B.1.214|Democratic Republic of the Congo|2020-05-24	Africa|hCoV-19/Mali/M002673/2020|EPI ISL 487455|B.1|Mali|2020-04-10	0.0003087467	Africa
Africa|hCoV-19/DRC/11148/2020|EPI ISL 527525|B.1.178|Democratic Republic of the Congo|2020-05-24	Africa|hCoV-19/Mali/M002673/2020|EPI ISL 487455|B.1|Mali|2020-04-10	0.0002798758	Africa
Africa|hCoV-19/DRC/11157/2020|EPI ISL 527530|B.1|Democratic Republic of the Congo|2020-05-25	Africa|hCoV-19/Mali/M002673/2020|EPI ISL 487455|B.1|Mali|2020-04-10	0.0002782010	Africa
Africa|hCoV-19/DRC/11187/2020|EPI ISL 527523|B.1.1.275|Democratic Republic of the Congo|2020-05-23	Africa|hCoV-19/Mali/M002673/2020|EPI ISL 487455|B.1|Mali|2020-04-10	0.0003828939	Africa
Africa|hCoV-19/DRC/11191/2020|EPI ISL 527506|B.1.1.275|Democratic Republic of the Congo|2020-05-23	Africa|hCoV-19/Mali/M002673/2020|EPI ISL 487455|B.1|Mali|2020-04-10	0.0002747695	Africa
Africa|hCoV-19/DRC/11252/2020|EPI ISL 527557|B.1.1.275|Democratic Republic of the Congo|2020-05-21	Africa|hCoV-19/Mali/M002673/2020|EPI ISL 487455|B.1|Mali|2020-04-10	0.0004430167	Africa
Africa|hCoV-19/DRC/11260/2020|EPI ISL 527558|B.1.1.275|Democratic Republic of the Congo|2020-05-23	Africa|hCoV-19/Mali/M002673/2020|EPI ISL 487455|B.1|Mali|2020-04-10	0.0003068043	Africa
Africa|hCoV-19/DRC/1131/2020|EPI ISL 429255|B.1.5|Democratic Republic of the Congo|2020-04-05	Africa|hCoV-19/Mali/M002673/2020|EPI ISL 487455|B.1|Mali|2020-04-10	0.0001016755	Africa
Africa|hCoV-19/DRC/11310/2020|EPI ISL 527529|B.1.149|Democratic Republic of the Congo|2020-05-25	Africa|hCoV-19/Mali/M002673/2020|EPI ISL 487455|B.1|Mali|2020-04-10	0.0002095168	Africa
Africa|hCoV-19/DRC/11318/2020|EPI ISL 527559|B.1.149|Democratic Republic of the Congo|2020-05-25	Africa|hCoV-19/Mali/M002673/2020|EPI ISL 487455|B.1|Mali|2020-04-10	0.0002033819	Africa
Africa|hCoV-19/DRC/11326/2020|EPI ISL 527508|B.1|Democratic Republic of the Congo|2020-05-25	Africa|hCoV-19/Mali/M002673/2020|EPI ISL 487455|B.1|Mali|2020-04-10	0.0002065338	Africa
Africa|hCoV-19/DRC/11334/2020|EPI ISL 527504|B.1.178|Democratic Republic of the Congo|2020-05-25	Africa|hCoV-19/Mali/M002673/2020|EPI ISL 487455|B.1|Mali|2020-04-10	0.0002062399	Africa
Africa|hCoV-19/DRC/11337/2020|EPI ISL 527510|B.1.84|Democratic Republic of the Congo|2020-05-25	Africa|hCoV-19/Mali/M002673/2020|EPI ISL 487455|B.1|Mali|2020-04-10	0.0002757761	Africa
Africa|hCoV-19/DRC/11341/2020|EPI ISL 527509|B.1.1.275|Democratic Republic of the Congo|2020-05-25	Africa|hCoV-19/Mali/M002673/2020|EPI ISL 487455|B.1|Mali|2020-04-10	0.0003789284	Africa
Africa|hCoV-19/DRC/11348/2020|EPI ISL 527560|B.1.149|Democratic Republic of the Congo|2020-05-25	Africa|hCoV-19/Mali/M002673/2020|EPI ISL 487455|B.1|Mali|2020-04-10	0.0002035613	Africa
Africa|hCoV-19/DRC/11369/2020|EPI ISL 527537|B.1.214|Democratic Republic of the Congo|2020-05-25	Africa|hCoV-19/Mali/M002673/2020|EPI ISL 487455|B.1|Mali|2020-04-10	0.0002455068	Africa
Africa|hCoV-19/DRC/11376/2020|EPI ISL 527513|B.1.214|Democratic Republic of the Congo|2020-05-25	Africa|hCoV-19/Mali/M002673/2020|EPI ISL 487455|B.1|Mali|2020-04-10	0.0002760233	Africa
Africa|hCoV-19/DRC/11411/2020|EPI ISL 527561|B.1.5|Democratic Republic of the Congo|2020-05-25	Africa|hCoV-19/Mali/M002673/2020|EPI ISL 487455|B.1|Mali|2020-04-10	0.0001703417	Africa
Africa|hCoV-19/DRC/11450/2020|EPI ISL 527516|B.1.5|Democratic Republic of the Congo|2020-05-25	Africa|hCoV-19/Mali/M002673/2020|EPI ISL 487455|B.1|Mali|2020-04-10	0.0001049873	Africa
Africa|hCoV-19/DRC/11458/2020|EPI ISL 527497|B.1.5|Democratic Republic of the Congo|2020-05-25	Africa|hCoV-19/Mali/M002673/2020|EPI ISL 487455|B.1|Mali|2020-04-10	0.0002408718	Africa
Africa|hCoV-19/DRC/11460/2020|EPI ISL 527562|B.1.214|Democratic Republic of the Congo|2020-05-25	Africa|hCoV-19/Mali/M002673/2020|EPI ISL 487455|B.1|Mali|2020-04-10	0.0003789620	Africa
Africa|hCoV-19/DRC/11472/2020|EPI ISL 527502|B.1.214|Democratic Republic of the Congo|2020-05-25	Africa|hCoV-19/Mali/M002673/2020|EPI ISL 487455|B.1|Mali|2020-04-10	0.0003084153	Africa
Africa|hCoV-19/DRC/11477/2020|EPI ISL 527563|B.1.84|Democratic Republic of the Congo|2020-05-25	Africa|hCoV-19/Mali/M002673/2020|EPI ISL 487455|B.1|Mali|2020-04-10	0.0001361394	Africa
Africa|hCoV-19/DRC/11486/2020|EPI ISL 527564|B.1.214|Democratic Republic of the Congo|2020-05-25	Africa|hCoV-19/Mali/M002673/2020|EPI ISL 487455|B.1|Mali|2020-04-10	0.0003067938	Africa
Africa|hCoV-19/DRC/11487/2020|EPI ISL 527505|B.1|Democratic Republic of the Congo|2020-05-25	Africa|hCoV-19/Mali/M002673/2020|EPI ISL 487455|B.1|Mali|2020-04-10	0.0002410879	Africa
Africa|hCoV-19/DRC/11507/2020|EPI ISL 527512|B.1|Democratic Republic of the Congo|2020-05-25	Africa|hCoV-19/Mali/M002673/2020|EPI ISL 487455|B.1|Mali|2020-04-10	0.0002754208	Africa
Africa|hCoV-19/DRC/1151/2020|EPI ISL 447596|B.38|Democratic Republic of the Congo|2020-04-05	Africa|hCoV-19/Mali/M002673/2020|EPI ISL 487455|B.1|Mali|2020-04-10	0.0003736558	Africa
Africa|hCoV-19/DRC/11511/2020|EPI ISL 527511|B.1.214|Democratic Republic of the Congo|2020-05-25	Africa|hCoV-19/Mali/M002673/2020|EPI ISL 487455|B.1|Mali|2020-04-10	0.0003103112	Africa
Africa|hCoV-19/DRC/11572/2020|EPI ISL 527565|B.1.214|Democratic Republic of the Congo|2020-05-25	Africa|hCoV-19/Mali/M002673/2020|EPI ISL 487455|B.1|Mali|2020-04-10	0.0002042729	Africa
Africa|hCoV-19/DRC/11576/2020|EPI ISL 527517|B.1|Democratic Republic of the Congo|2020-05-25	Africa|hCoV-19/Mali/M002673/2020|EPI ISL 487455|B.1|Mali|2020-04-10	0.0002080372	Africa
Africa|hCoV-19/DRC/11583/2020|EPI ISL 527542|B.1|Democratic Republic of the Congo|2020-05-25	Africa|hCoV-19/Mali/M002673/2020|EPI ISL 487455|B.1|Mali|2020-04-10	0.0002473483	Africa
Africa|hCoV-19/DRC/11616/2020|EPI ISL 527519|B.1|Democratic Republic of the Congo|2020-05-25	Africa|hCoV-19/Mali/M002673/2020|EPI ISL 487455|B.1|Mali|2020-04-10	0.0002076774	Africa
Africa|hCoV-19/DRC/11623/2020|EPI ISL 527566|B.1.5|Democratic Republic of the Congo|2020-05-25	Africa|hCoV-19/Mali/M002673/2020|EPI ISL 487455|B.1|Mali|2020-04-10	0.0002045735	Africa
Africa|hCoV-19/DRC/11624/2020|EPI ISL 527567|B.1.149|Democratic Republic of the Congo|2020-05-25	Africa|hCoV-19/Mali/M002673/2020|EPI ISL 487455|B.1|Mali|2020-04-10	0.0002044748	Africa
Africa|hCoV-19/DRC/11631/2020|EPI ISL 527568|B.1.149|Democratic Republic of the Congo|2020-05-25	Africa|hCoV-19/Mali/M002673/2020|EPI ISL 487455|B.1|Mali|2020-04-10	0.0002046840	Africa
Africa|hCoV-19/DRC/11632/2020|EPI ISL 527493|B.1|Democratic Republic of the Congo|2020-05-25	Africa|hCoV-19/Mali/M002673/2020|EPI ISL 487455|B.1|Mali|2020-04-10	0.0002390035	Africa
Africa|hCoV-19/DRC/11635/2020|EPI ISL 527540|B.1.214|Democratic Republic of the Congo|2020-05-25	Africa|hCoV-19/Mali/M002673/2020|EPI ISL 487455|B.1|Mali|2020-04-10	0.0002461318	Africa
Africa|hCoV-19/DRC/11640/2020|EPI ISL 527535|B.1.178|Democratic Republic of the Congo|2020-05-25	Africa|hCoV-19/Mali/M002673/2020|EPI ISL 487455|B.1|Mali|2020-04-10	0.0003137821	Africa
Africa|hCoV-19/DRC/11643/2020|EPI ISL 527520|B.1.5|Democratic Republic of the Congo|2020-05-25	Africa|hCoV-19/Mali/M002673/2020|EPI ISL 487455|B.1|Mali|2020-04-10	0.0002081651	Africa
Africa|hCoV-19/DRC/11648/2020|EPI ISL 527569|B.1.6|Democratic Republic of the Congo|2020-05-25	Africa|hCoV-19/Mali/M002673/2020|EPI ISL 487455|B.1|Mali|2020-04-10	0.0002376519	Africa
Africa|hCoV-19/DRC/11652/2020|EPI ISL 527570|B.1.149|Democratic Republic of the Congo|2020-05-25	Africa|hCoV-19/Mali/M002673/2020|EPI ISL 487455|B.1|Mali|2020-04-10	0.0002044184	Africa
Africa|hCoV-19/DRC/11653/2020|EPI ISL 527533|B.1.84|Democratic Republic of the Congo|2020-05-25	Africa|hCoV-19/Mali/M002673/2020|EPI ISL 487455|B.1|Mali|2020-04-10	0.0001745511	Africa
Africa|hCoV-19/DRC/11676/2020|EPI ISL 527531|B.1|Democratic Republic of the Congo|2020-05-26	Africa|hCoV-19/Mali/M002673/2020|EPI ISL 487455|B.1|Mali|2020-04-10	0.0003857734	Africa
Africa|hCoV-19/DRC/11677/2020|EPI ISL 527515|B.1.214|Democratic Republic of the Congo|2020-05-26	Africa|hCoV-19/Mali/M002673/2020|EPI ISL 487455|B.1|Mali|2020-04-10	0.0003117090	Africa
Africa|hCoV-19/DRC/11732/2020|EPI ISL 527536|B.1.214|Democratic Republic of the Congo|2020-05-26	Africa|hCoV-19/Mali/M002673/2020|EPI ISL 487455|B.1|Mali|2020-04-10	0.0001745006	Africa
Africa|hCoV-19/DRC/11733/2020|EPI ISL 527571|B.1.149|Democratic Republic of the Congo|2020-05-26	Africa|hCoV-19/Mali/M002673/2020|EPI ISL 487455|B.1|Mali|2020-04-10	0.0002033703	Africa
Africa|hCoV-19/DRC/11806/2020|EPI ISL 527572|B.1.214|Democratic Republic of the Congo|2020-05-26	Africa|hCoV-19/Mali/M002673/2020|EPI ISL 487455|B.1|Mali|2020-04-10	0.0003066475	Africa
Africa|hCoV-19/DRC/1234/2020|EPI ISL 429258|B.1.5|Democratic Republic of the Congo|2020-04-06	Africa|hCoV-19/Mali/M002673/2020|EPI ISL 487455|B.1|Mali|2020-04-10	0.0001070858	Africa
Africa|hCoV-19/DRC/1249/2020|EPI ISL 429259|B.1.5|Democratic Republic of the Congo|2020-04-06	Africa|hCoV-19/Mali/M002673/2020|EPI ISL 487455|B.1|Mali|2020-04-10	0.0001021184	Africa
Africa|hCoV-19/DRC/1319/2020|EPI ISL 431011|B.1.128|Democratic Republic of the Congo|2020-04-07	Africa|hCoV-19/Mali/M002673/2020|EPI ISL 487455|B.1|Mali|2020-04-10	0.0002720445	Africa
Africa|hCoV-19/DRC/1324/2020|EPI ISL 435033|B.1.128|Democratic Republic of the Congo|2020-04-07	Africa|hCoV-19/Mali/M002673/2020|EPI ISL 487455|B.1|Mali|2020-04-10	0.0002702071	Africa
Africa|hCoV-19/DRC/1326/2020|EPI ISL 435116|B.1|Democratic Republic of the Congo|2020-04-07	Africa|hCoV-19/Mali/M002673/2020|EPI ISL 487455|B.1|Mali|2020-04-10	0.0001730069	Africa
Africa|hCoV-19/DRC/1375/2020|EPI ISL 435117|B.1.1.1|Democratic Republic of the Congo|2020-04-07	Africa|hCoV-19/Mali/M002673/2020|EPI ISL 487455|B.1|Mali|2020-04-10	0.0004140038	Africa
Africa|hCoV-19/DRC/1376/2020|EPI ISL 431012|B.1.1.1|Democratic Republic of the Congo|2020-04-07	Africa|hCoV-19/Mali/M002673/2020|EPI ISL 487455|B.1|Mali|2020-04-10	0.0003762551	Africa
Africa|hCoV-19/DRC/1377/2020|EPI ISL 434678|B.1.1.1|Democratic Republic of the Congo|2020-04-07	Africa|hCoV-19/Mali/M002673/2020|EPI ISL 487455|B.1|Mali|2020-04-10	0.0003391861	Africa
Africa|hCoV-19/DRC/1378/2020|EPI ISL 435118|B.1.1.1|Democratic Republic of the Congo|2020-04-07	Africa|hCoV-19/Mali/M002673/2020|EPI ISL 487455|B.1|Mali|2020-04-10	0.0003751186	Africa
Africa|hCoV-19/DRC/1382/2020|EPI ISL 435113|B.1.1.1|Democratic Republic of the Congo|2020-04-07	Africa|hCoV-19/Mali/M002673/2020|EPI ISL 487455|B.1|Mali|2020-04-10	0.0003822953	Africa
Africa|hCoV-19/DRC/1397/2020|EPI ISL 434679|B.1.1.1|Democratic Republic of the Congo|2020-04-07	Africa|hCoV-19/Mali/M002673/2020|EPI ISL 487455|B.1|Mali|2020-04-10	0.0003754718	Africa
Africa|hCoV-19/DRC/1398/2020|EPI ISL 435114|B.1.1.1|Democratic Republic of the Congo|2020-04-07	Africa|hCoV-19/Mali/M002673/2020|EPI ISL 487455|B.1|Mali|2020-04-10	0.0003371055	Africa
Africa|hCoV-19/DRC/1422/2020|EPI ISL 434680|B.1.149|Democratic Republic of the Congo|2020-04-08	Africa|hCoV-19/Mali/M002673/2020|EPI ISL 487455|B.1|Mali|2020-04-10	0.0002067515	Africa
Africa|hCoV-19/DRC/1423/2020|EPI ISL 434710|B.1.149|Democratic Republic of the Congo|2020-04-08	Africa|hCoV-19/Mali/M002673/2020|EPI ISL 487455|B.1|Mali|2020-04-10	0.0001684913	Africa
Africa|hCoV-19/DRC/1486/2020|EPI ISL 434711|B.1|Democratic Republic of the Congo|2020-04-08	Africa|hCoV-19/Mali/M002673/2020|EPI ISL 487455|B.1|Mali|2020-04-10	0.0001396638	Africa
Africa|hCoV-19/DRC/1516/2020|EPI ISL 435032|B.1.5|Democratic Republic of the Congo|2020-04-09	Africa|hCoV-19/Mali/M002673/2020|EPI ISL 487455|B.1|Mali|2020-04-10	0.0001008010	Africa
Africa|hCoV-19/DRC/1565/2020|EPI ISL 434681|B.1|Democratic Republic of the Congo|2020-04-09	Africa|hCoV-19/Mali/M002673/2020|EPI ISL 487455|B.1|Mali|2020-04-10	0.0001371422	Africa
Africa|hCoV-19/DRC/158/2020|EPI ISL 417950|B.40|Democratic Republic of the Congo|2020-03-20	Africa|hCoV-19/Mali/M002673/2020|EPI ISL 487455|B.1|Mali|2020-04-10	0.0003697118	Africa
Africa|hCoV-19/DRC/1715/2020|EPI ISL 435156|B.1.84|Democratic Republic of the Congo|2020-04-10	Africa|hCoV-19/Mali/M002673/2020|EPI ISL 487455|B.1|Mali|2020-04-10	0.0001697946	Africa
Africa|hCoV-19/DRC/1767/2020|EPI ISL 435157|B.1.5|Democratic Republic of the Congo|2020-04-10	Africa|hCoV-19/Mali/M002673/2020|EPI ISL 487455|B.1|Mali|2020-04-10	0.0001050967	Africa
Africa|hCoV-19/DRC/1779/2020|EPI ISL 435158|C.14|Democratic Republic of the Congo|2020-04-10	Africa|hCoV-19/Mali/M002673/2020|EPI ISL 487455|B.1|Mali|2020-04-10	0.0004525343	Africa
Africa|hCoV-19/DRC/191/2020|EPI ISL 417955|B.1.128|Democratic Republic of the Congo|2020-03-21	Africa|hCoV-19/Mali/M002673/2020|EPI ISL 487455|B.1|Mali|2020-04-10	0.0002692379	Africa
Africa|hCoV-19/DRC/1952/2020|EPI ISL 435159|B.1.5|Democratic Republic of the Congo|2020-04-11	Africa|hCoV-19/Mali/M002673/2020|EPI ISL 487455|B.1|Mali|2020-04-10	0.0001038933	Africa
Africa|hCoV-19/DRC/1982/2020|EPI ISL 435160|B.1|Democratic Republic of the Congo|2020-04-12	Africa|hCoV-19/Mali/M002673/2020|EPI ISL 487455|B.1|Mali|2020-04-10	0.0001379922	Africa
Africa|hCoV-19/DRC/2047/2020|EPI ISL 435161|B.1.1.1|Democratic Republic of the Congo|2020-04-12	Africa|hCoV-19/Mali/M002673/2020|EPI ISL 487455|B.1|Mali|2020-04-10	0.0003426606	Africa
Africa|hCoV-19/DRC/2063/2020|EPI ISL 435162|B.1|Democratic Republic of the Congo|2020-04-12	Africa|hCoV-19/Mali/M002673/2020|EPI ISL 487455|B.1|Mali|2020-04-10	0.0001035588	Africa
Africa|hCoV-19/DRC/2120/2020|EPI ISL 435163|B.1.149|Democratic Republic of the Congo|2020-04-12	Africa|hCoV-19/Mali/M002673/2020|EPI ISL 487455|B.1|Mali|2020-04-10	0.0001696920	Africa
Africa|hCoV-19/DRC/2121/2020|EPI ISL 435164|B.1.149|Democratic Republic of the Congo|2020-04-12	Africa|hCoV-19/Mali/M002673/2020|EPI ISL 487455|B.1|Mali|2020-04-10	0.0001722520	Africa
Africa|hCoV-19/DRC/2122/2020|EPI ISL 435165|B.1.149|Democratic Republic of the Congo|2020-04-13	Africa|hCoV-19/Mali/M002673/2020|EPI ISL 487455|B.1|Mali|2020-04-10	0.0002454320	Africa
Africa|hCoV-19/DRC/2125/2020|EPI ISL 435166|B.1.149|Democratic Republic of the Congo|2020-04-13	Africa|hCoV-19/Mali/M002673/2020|EPI ISL 487455|B.1|Mali|2020-04-10	0.0001728413	Africa
Africa|hCoV-19/DRC/2128/2020|EPI ISL 435167|B.1|Democratic Republic of the Congo|2020-04-13	Africa|hCoV-19/Mali/M002673/2020|EPI ISL 487455|B.1|Mali|2020-04-10	0.0001057523	Africa
Africa|hCoV-19/DRC/2133/2020|EPI ISL 435168|B.1.128|Democratic Republic of the Congo|2020-04-13	Africa|hCoV-19/Mali/M002673/2020|EPI ISL 487455|B.1|Mali|2020-04-10	0.0002797651	Africa
Africa|hCoV-19/DRC/214/2020|EPI ISL 420030|B.1.6|Democratic Republic of the Congo|2020-03-21	Africa|hCoV-19/Mali/M002673/2020|EPI ISL 487455|B.1|Mali|2020-04-10	0.0001011636	Africa
Africa|hCoV-19/DRC/215/2020|EPI ISL 420031|B.1.1.1|Democratic Republic of the Congo|2020-03-21	Africa|hCoV-19/Mali/M002673/2020|EPI ISL 487455|B.1|Mali|2020-04-10	0.0003770728	Africa
Africa|hCoV-19/DRC/2169/2020|EPI ISL 436194|B.1.5|Democratic Republic of the Congo|2020-04-13	Africa|hCoV-19/Mali/M002673/2020|EPI ISL 487455|B.1|Mali|2020-04-10	0.0001398478	Africa
Africa|hCoV-19/DRC/2299/2020|EPI ISL 436412|B.1.5|Democratic Republic of the Congo|2020-04-14	Africa|hCoV-19/Mali/M002673/2020|EPI ISL 487455|B.1|Mali|2020-04-10	0.0001694774	Africa
Africa|hCoV-19/DRC/236/2020|EPI ISL 420032|B.1.128|Democratic Republic of the Congo|2020-03-22	Africa|hCoV-19/Mali/M002673/2020|EPI ISL 487455|B.1|Mali|2020-04-10	0.0002695672	Africa
Africa|hCoV-19/DRC/2363/2020|EPI ISL 437194|B.1.84|Democratic Republic of the Congo|2020-04-14	Africa|hCoV-19/Mali/M002673/2020|EPI ISL 487455|B.1|Mali|2020-04-10	0.0001355673	Africa
Africa|hCoV-19/DRC/2384/2020|EPI ISL 437196|B.1.149|Democratic Republic of the Congo|2020-04-14	Africa|hCoV-19/Mali/M002673/2020|EPI ISL 487455|B.1|Mali|2020-04-10	0.0001725908	Africa
Africa|hCoV-19/DRC/241/2020|EPI ISL 420033|B.1.1.75|Democratic Republic of the Congo|2020-03-22	Africa|hCoV-19/Mali/M002673/2020|EPI ISL 487455|B.1|Mali|2020-04-10	0.0003033131	Africa
Africa|hCoV-19/DRC/243/2020|EPI ISL 420034|B.1|Democratic Republic of the Congo|2020-03-22	Africa|hCoV-19/Mali/M002673/2020|EPI ISL 487455|B.1|Mali|2020-04-10	0.0002066924	Africa
Africa|hCoV-19/DRC/248/2020|EPI ISL 420035|B.1.5|Democratic Republic of the Congo|2020-03-22	Africa|hCoV-19/Mali/M002673/2020|EPI ISL 487455|B.1|Mali|2020-04-10	0.0000673820	Africa
Africa|hCoV-19/DRC/2496/2020|EPI ISL 437337|B.1.149|Democratic Republic of the Congo|2020-04-15	Africa|hCoV-19/Mali/M002673/2020|EPI ISL 487455|B.1|Mali|2020-04-10	0.0002016231	Africa
Africa|hCoV-19/DRC/2529/2020|EPI ISL 437338|B.1.178|Democratic Republic of the Congo|2020-04-15	Africa|hCoV-19/Mali/M002673/2020|EPI ISL 487455|B.1|Mali|2020-04-10	0.0001680158	Africa
Africa|hCoV-19/DRC/253/2020|EPI ISL 420838|B.1.5|Democratic Republic of the Congo|2020-03-22	Africa|hCoV-19/Mali/M002673/2020|EPI ISL 487455|B.1|Mali|2020-04-10	0.0000676281	Africa
Africa|hCoV-19/DRC/2536/2020|EPI ISL 437339|B.1|Democratic Republic of the Congo|2020-04-15	Africa|hCoV-19/Mali/M002673/2020|EPI ISL 487455|B.1|Mali|2020-04-10	0.0001680159	Africa
Africa|hCoV-19/DRC/254/2020|EPI ISL 420839|B.1|Democratic Republic of the Congo|2020-03-22	Africa|hCoV-19/Mali/M002673/2020|EPI ISL 487455|B.1|Mali|2020-04-10	0.0002044880	Africa
Africa|hCoV-19/DRC/2563/2020|EPI ISL 437340|B.1.9|Democratic Republic of the Congo|2020-04-15	Africa|hCoV-19/Mali/M002673/2020|EPI ISL 487455|B.1|Mali|2020-04-10	0.0004369116	Africa
Africa|hCoV-19/DRC/2580/2020|EPI ISL 437341|B.1.5|Democratic Republic of the Congo|2020-04-15	Africa|hCoV-19/Mali/M002673/2020|EPI ISL 487455|B.1|Mali|2020-04-10	0.0001013722	Africa
Africa|hCoV-19/DRC/2644/2020|EPI ISL 437342|B.1.84|Democratic Republic of the Congo|2020-04-15	Africa|hCoV-19/Mali/M002673/2020|EPI ISL 487455|B.1|Mali|2020-04-10	0.0002046001	Africa
Africa|hCoV-19/DRC/2670/2020|EPI ISL 437343|B.1.9|Democratic Republic of the Congo|2020-04-15	Africa|hCoV-19/Mali/M002673/2020|EPI ISL 487455|B.1|Mali|2020-04-10	0.0004705609	Africa
Africa|hCoV-19/DRC/2727/2020|EPI ISL 437344|B.1|Democratic Republic of the Congo|2020-04-16	Africa|hCoV-19/Mali/M002673/2020|EPI ISL 487455|B.1|Mali|2020-04-10	0.0001026203	Africa
Africa|hCoV-19/DRC/2728/2020|EPI ISL 437345|B.1.84|Democratic Republic of the Congo|2020-04-16	Africa|hCoV-19/Mali/M002673/2020|EPI ISL 487455|B.1|Mali|2020-04-10	0.0001721061	Africa
Africa|hCoV-19/DRC/2813/2020|EPI ISL 437346|C.14|Democratic Republic of the Congo|2020-04-16	Africa|hCoV-19/Mali/M002673/2020|EPI ISL 487455|B.1|Mali|2020-04-10	0.0004708526	Africa
Africa|hCoV-19/DRC/2819/2020|EPI ISL 437347|B.1|Democratic Republic of the Congo|2020-04-16	Africa|hCoV-19/Mali/M002673/2020|EPI ISL 487455|B.1|Mali|2020-04-10	0.0002060021	Africa
Africa|hCoV-19/DRC/2827/2020|EPI ISL 437348|B.1|Democratic Republic of the Congo|2020-04-16	Africa|hCoV-19/Mali/M002673/2020|EPI ISL 487455|B.1|Mali|2020-04-10	0.0001007966	Africa
Africa|hCoV-19/DRC/2855/2020|EPI ISL 437350|B.1|Democratic Republic of the Congo|2020-04-16	Africa|hCoV-19/Mali/M002673/2020|EPI ISL 487455|B.1|Mali|2020-04-10	0.0001344100	Africa
Africa|hCoV-19/DRC/2864/2020|EPI ISL 437351|B.1|Democratic Republic of the Congo|2020-04-16	Africa|hCoV-19/Mali/M002673/2020|EPI ISL 487455|B.1|Mali|2020-04-10	0.0001346937	Africa
Africa|hCoV-19/DRC/2904/2020|EPI ISL 437352|B.1|Democratic Republic of the Congo|2020-04-17	Africa|hCoV-19/Mali/M002673/2020|EPI ISL 487455|B.1|Mali|2020-04-10	0.0001344100	Africa
Africa|hCoV-19/DRC/2938/2020|EPI ISL 437353|B.1.275|Democratic Republic of the Congo|2020-04-17	Africa|hCoV-19/Mali/M002673/2020|EPI ISL 487455|B.1|Mali|2020-04-10	0.0003823429	Africa
Africa|hCoV-19/DRC/2939/2020|EPI ISL 437354|B.1|Democratic Republic of the Congo|2020-04-17	Africa|hCoV-19/Mali/M002673/2020|EPI ISL 487455|B.1|Mali|2020-04-10	0.0002357156	Africa
Africa|hCoV-19/DRC/2942/2020|EPI ISL 437355|B.1|Democratic Republic of the Congo|2020-04-17	Africa|hCoV-19/Mali/M002673/2020|EPI ISL 487455|B.1|Mali|2020-04-10	0.0003110037	Africa
Africa|hCoV-19/DRC/299/2020|EPI ISL 420840|B.4|Democratic Republic of the Congo|2020-03-20	Africa|hCoV-19/Mali/M002673/2020|EPI ISL 487455|B.1|Mali|2020-04-10	0.0005129624	Africa
Africa|hCoV-19/DRC/300/2020|EPI ISL 420841|A|Democratic Republic of the Congo|2020-03-22	Africa|hCoV-19/Mali/M002673/2020|EPI ISL 487455|B.1|Mali|2020-04-10	0.0003049170	Africa
Africa|hCoV-19/DRC/3041/2020|EPI ISL 437356|B.1|Democratic Republic of the Congo|2020-04-18	Africa|hCoV-19/Mali/M002673/2020|EPI ISL 487455|B.1|Mali|2020-04-10	0.0002024577	Africa
Africa|hCoV-19/DRC/307/2020|EPI ISL 420842|B.1.9|Democratic Republic of the Congo|2020-03	Africa|hCoV-19/Mali/M002673/2020|EPI ISL 487455|B.1|Mali|2020-04-10	0.0002769943	Africa
Africa|hCoV-19/DRC/3070/2020|EPI ISL 437357|B.1.214|Democratic Republic of the Congo|2020-04-18	Africa|hCoV-19/Mali/M002673/2020|EPI ISL 487455|B.1|Mali|2020-04-10	0.0002365255	Africa
Africa|hCoV-19/DRC/3089/2020|EPI ISL 437358|B.1.84|Democratic Republic of the Congo|2020-04-19	Africa|hCoV-19/Mali/M002673/2020|EPI ISL 487455|B.1|Mali|2020-04-10	0.0001682256	Africa
Africa|hCoV-19/DRC/3440/2020|EPI ISL 447597|B.1.84|Democratic Republic of the Congo|2020-04-22	Africa|hCoV-19/Mali/M002673/2020|EPI ISL 487455|B.1|Mali|2020-04-10	0.0001701198	Africa
Africa|hCoV-19/DRC/3451/2020|EPI ISL 447598|B.1.178|Democratic Republic of the Congo|2020-04-22	Africa|hCoV-19/Mali/M002673/2020|EPI ISL 487455|B.1|Mali|2020-04-10	0.0001702564	Africa
Africa|hCoV-19/DRC/3453/2020|EPI ISL 447599|B.1.84|Democratic Republic of the Congo|2020-04-22	Africa|hCoV-19/Mali/M002673/2020|EPI ISL 487455|B.1|Mali|2020-04-10	0.0001702240	Africa
Africa|hCoV-19/DRC/3481/2020|EPI ISL 447600|B.1|Democratic Republic of the Congo|2020-04-22	Africa|hCoV-19/Mali/M002673/2020|EPI ISL 487455|B.1|Mali|2020-04-10	0.0001047910	Africa
Africa|hCoV-19/DRC/3482/2020|EPI ISL 447601|B.1|Democratic Republic of the Congo|2020-04-22	Africa|hCoV-19/Mali/M002673/2020|EPI ISL 487455|B.1|Mali|2020-04-10	0.0001373182	Africa
Africa|hCoV-19/DRC/3483/2020|EPI ISL 447602|B.1|Democratic Republic of the Congo|2020-04-22	Africa|hCoV-19/Mali/M002673/2020|EPI ISL 487455|B.1|Mali|2020-04-10	0.0001046266	Africa
Africa|hCoV-19/DRC/3490/2020|EPI ISL 447603|B.1|Democratic Republic of the Congo|2020-04-22	Africa|hCoV-19/Mali/M002673/2020|EPI ISL 487455|B.1|Mali|2020-04-10	0.0001363699	Africa
Africa|hCoV-19/DRC/3504/2020|EPI ISL 447604|B.1.149|Democratic Republic of the Congo|2020-04-23	Africa|hCoV-19/Mali/M002673/2020|EPI ISL 487455|B.1|Mali|2020-04-10	0.0001745565	Africa
Africa|hCoV-19/DRC/352/2020|EPI ISL 420850|B.1.5|Democratic Republic of the Congo|2020-03	Africa|hCoV-19/Mali/M002673/2020|EPI ISL 487455|B.1|Mali|2020-04-10	0.0001362269	Africa
Africa|hCoV-19/DRC/353/2020|EPI ISL 420843|B.1.5|Democratic Republic of the Congo|2020-03	Africa|hCoV-19/Mali/M002673/2020|EPI ISL 487455|B.1|Mali|2020-04-10	0.0000681139	Africa
Africa|hCoV-19/DRC/355/2020|EPI ISL 420844|B.1|Democratic Republic of the Congo|2020-03	Africa|hCoV-19/Mali/M002673/2020|EPI ISL 487455|B.1|Mali|2020-04-10	0.0001011534	Africa
Africa|hCoV-19/DRC/3552/2020|EPI ISL 447605|B.1.84|Democratic Republic of the Congo|2020-04-23	Africa|hCoV-19/Mali/M002673/2020|EPI ISL 487455|B.1|Mali|2020-04-10	0.0001722628	Africa
Africa|hCoV-19/DRC/3595/2020|EPI ISL 447606|B.1.5|Democratic Republic of the Congo|2020-04-23	Africa|hCoV-19/Mali/M002673/2020|EPI ISL 487455|B.1|Mali|2020-04-10	0.0001358324	Africa
Africa|hCoV-19/DRC/3632/2020|EPI ISL 447607|B.1.5|Democratic Republic of the Congo|2020-04-23	Africa|hCoV-19/Mali/M002673/2020|EPI ISL 487455|B.1|Mali|2020-04-10	0.0001362613	Africa
Africa|hCoV-19/DRC/3633/2020|EPI ISL 447230|B.1.5|Democratic Republic of the Congo|2020-04-23	Africa|hCoV-19/Mali/M002673/2020|EPI ISL 487455|B.1|Mali|2020-04-10	0.0001375590	Africa
Africa|hCoV-19/DRC/3653/2020|EPI ISL 447231|B.1.128|Democratic Republic of the Congo|2020-04-23	Africa|hCoV-19/Mali/M002673/2020|EPI ISL 487455|B.1|Mali|2020-04-10	0.0003377759	Africa
Africa|hCoV-19/DRC/3659/2020|EPI ISL 447232|B.1.128|Democratic Republic of the Congo|2020-04-23	Africa|hCoV-19/Mali/M002673/2020|EPI ISL 487455|B.1|Mali|2020-04-10	0.0003380843	Africa
Africa|hCoV-19/DRC/3661/2020|EPI ISL 447233|B.1.128|Democratic Republic of the Congo|2020-04-23	Africa|hCoV-19/Mali/M002673/2020|EPI ISL 487455|B.1|Mali|2020-04-10	0.0003409656	Africa
Africa|hCoV-19/DRC/3662/2020|EPI ISL 447234|B.1.128|Democratic Republic of the Congo|2020-04-23	Africa|hCoV-19/Mali/M002673/2020|EPI ISL 487455|B.1|Mali|2020-04-10	0.0003407101	Africa
Africa|hCoV-19/DRC/3664/2020|EPI ISL 447235|B.1.128|Democratic Republic of the Congo|2020-04-23	Africa|hCoV-19/Mali/M002673/2020|EPI ISL 487455|B.1|Mali|2020-04-10	0.0003407682	Africa
Africa|hCoV-19/DRC/3683/2020|EPI ISL 447236|B.1.5|Democratic Republic of the Congo|2020-04-24	Africa|hCoV-19/Mali/M002673/2020|EPI ISL 487455|B.1|Mali|2020-04-10	0.0001703393	Africa
Africa|hCoV-19/DRC/3688/2020|EPI ISL 447237|B.1.128|Democratic Republic of the Congo|2020-04-24	Africa|hCoV-19/Mali/M002673/2020|EPI ISL 487455|B.1|Mali|2020-04-10	0.0003396457	Africa
Africa|hCoV-19/DRC/376/2020|EPI ISL 420851|B.1.6|Democratic Republic of the Congo|2020-03-25	Africa|hCoV-19/Mali/M002673/2020|EPI ISL 487455|B.1|Mali|2020-04-10	0.0001697116	Africa
Africa|hCoV-19/DRC/3764/2020|EPI ISL 447238|B.1.84|Democratic Republic of the Congo|2020-04-24	Africa|hCoV-19/Mali/M002673/2020|EPI ISL 487455|B.1|Mali|2020-04-10	0.0002041250	Africa
Africa|hCoV-19/DRC/3768/2020|EPI ISL 447239|B.1.84|Democratic Republic of the Congo|2020-04-24	Africa|hCoV-19/Mali/M002673/2020|EPI ISL 487455|B.1|Mali|2020-04-10	0.0001702315	Africa
Africa|hCoV-19/DRC/3778/2020|EPI ISL 447240|B.1.128|Democratic Republic of the Congo|2020-04-24	Africa|hCoV-19/Mali/M002673/2020|EPI ISL 487455|B.1|Mali|2020-04-10	0.0003389895	Africa
Africa|hCoV-19/DRC/3787/2020|EPI ISL 447241|B.1|Democratic Republic of the Congo|2020-04-24	Africa|hCoV-19/Mali/M002673/2020|EPI ISL 487455|B.1|Mali|2020-04-10	0.0001386666	Africa
Africa|hCoV-19/DRC/3791/2020|EPI ISL 447242|B.1|Democratic Republic of the Congo|2020-04-24	Africa|hCoV-19/Mali/M002673/2020|EPI ISL 487455|B.1|Mali|2020-04-10	0.0001756504	Africa
Africa|hCoV-19/DRC/3803/2020|EPI ISL 447243|B.1|Democratic Republic of the Congo|2020-04-24	Africa|hCoV-19/Mali/M002673/2020|EPI ISL 487455|B.1|Mali|2020-04-10	0.0001045792	Africa
Africa|hCoV-19/DRC/3806/2020|EPI ISL 447244|B.1|Democratic Republic of the Congo|2020-04-24	Africa|hCoV-19/Mali/M002673/2020|EPI ISL 487455|B.1|Mali|2020-04-10	0.0001045719	Africa
Africa|hCoV-19/DRC/3827/2020|EPI ISL 447245|B.1|Democratic Republic of the Congo|2020-04-24	Africa|hCoV-19/Mali/M002673/2020|EPI ISL 487455|B.1|Mali|2020-04-10	0.0002384685	Africa
Africa|hCoV-19/DRC/3829/2020|EPI ISL 447246|B.1|Democratic Republic of the Congo|2020-04-24	Africa|hCoV-19/Mali/M002673/2020|EPI ISL 487455|B.1|Mali|2020-04-10	0.0002046763	Africa
Africa|hCoV-19/DRC/3834/2020|EPI ISL 447247|A|Democratic Republic of the Congo|2020-04-25	Africa|hCoV-19/Mali/M002673/2020|EPI ISL 487455|B.1|Mali|2020-04-10	0.0003771398	Africa
Africa|hCoV-19/DRC/3837/2020|EPI ISL 447248|B.1.128|Democratic Republic of the Congo|2020-04-25	Africa|hCoV-19/Mali/M002673/2020|EPI ISL 487455|B.1|Mali|2020-04-10	0.0003405477	Africa
Africa|hCoV-19/DRC/3841/2020|EPI ISL 447249|B.1.128|Democratic Republic of the Congo|2020-04-25	Africa|hCoV-19/Mali/M002673/2020|EPI ISL 487455|B.1|Mali|2020-04-10	0.0003737486	Africa
Africa|hCoV-19/DRC/3842/2020|EPI ISL 471396|B.1.128|Democratic Republic of the Congo|2020-04-25	Africa|hCoV-19/Mali/M002673/2020|EPI ISL 487455|B.1|Mali|2020-04-10	0.0003697045	Africa
Africa|hCoV-19/DRC/3846/2020|EPI ISL 471397|B.1.84|Democratic Republic of the Congo|2020-04-25	Africa|hCoV-19/Mali/M002673/2020|EPI ISL 487455|B.1|Mali|2020-04-10	0.0002352270	Africa
Africa|hCoV-19/DRC/3937/2020|EPI ISL 471398|B.1|Democratic Republic of the Congo|2020-04-25	Africa|hCoV-19/Mali/M002673/2020|EPI ISL 487455|B.1|Mali|2020-04-10	0.0002016191	Africa
Africa|hCoV-19/DRC/3941/2020|EPI ISL 471399|B.1.128|Democratic Republic of the Congo|2020-04-25	Africa|hCoV-19/Mali/M002673/2020|EPI ISL 487455|B.1|Mali|2020-04-10	0.0003399192	Africa
Africa|hCoV-19/DRC/3947/2020|EPI ISL 471400|B.1.214|Democratic Republic of the Congo|2020-04-25	Africa|hCoV-19/Mali/M002673/2020|EPI ISL 487455|B.1|Mali|2020-04-10	0.0003024540	Africa
Africa|hCoV-19/DRC/3949/2020|EPI ISL 471401|B.1.84|Democratic Republic of the Congo|2020-04-26	Africa|hCoV-19/Mali/M002673/2020|EPI ISL 487455|B.1|Mali|2020-04-10	0.0001354755	Africa
Africa|hCoV-19/DRC/396/2020|EPI ISL 420852|B.1.6|Democratic Republic of the Congo|2020-03-26	Africa|hCoV-19/Mali/M002673/2020|EPI ISL 487455|B.1|Mali|2020-04-10	0.0001356330	Africa
Africa|hCoV-19/DRC/397/2020|EPI ISL 420845|B.1.6|Democratic Republic of the Congo|2020-03-26	Africa|hCoV-19/Mali/M002673/2020|EPI ISL 487455|B.1|Mali|2020-04-10	0.0001346063	Africa
Africa|hCoV-19/DRC/400/2020|EPI ISL 420846|B.1.5|Democratic Republic of the Congo|2020-03	Africa|hCoV-19/Mali/M002673/2020|EPI ISL 487455|B.1|Mali|2020-04-10	0.0001012388	Africa
Africa|hCoV-19/DRC/4012/2020|EPI ISL 471402|B.1|Democratic Republic of the Congo|2020-04-26	Africa|hCoV-19/Mali/M002673/2020|EPI ISL 487455|B.1|Mali|2020-04-10	0.0002688480	Africa
Africa|hCoV-19/DRC/402/2020|EPI ISL 420853|B.1|Democratic Republic of the Congo|2020-03-26	Africa|hCoV-19/Mali/M002673/2020|EPI ISL 487455|B.1|Mali|2020-04-10	0.0001409910	Africa
Africa|hCoV-19/DRC/4020/2020|EPI ISL 471403|B.1.5|Democratic Republic of the Congo|2020-04-26	Africa|hCoV-19/Mali/M002673/2020|EPI ISL 487455|B.1|Mali|2020-04-10	0.0002016275	Africa
Africa|hCoV-19/DRC/4026/2020|EPI ISL 471404|B.1.84|Democratic Republic of the Congo|2020-04-27	Africa|hCoV-19/Mali/M002673/2020|EPI ISL 487455|B.1|Mali|2020-04-10	0.0001687723	Africa
Africa|hCoV-19/DRC/4060/2020|EPI ISL 471405|B.1|Democratic Republic of the Congo|2020-04-27	Africa|hCoV-19/Mali/M002673/2020|EPI ISL 487455|B.1|Mali|2020-04-10	0.0002020147	Africa
Africa|hCoV-19/DRC/4075/2020|EPI ISL 471406|B.1.214|Democratic Republic of the Congo|2020-04-27	Africa|hCoV-19/Mali/M002673/2020|EPI ISL 487455|B.1|Mali|2020-04-10	0.0002711924	Africa
Africa|hCoV-19/DRC/4084/2020|EPI ISL 471407|B.1.214|Democratic Republic of the Congo|2020-04-27	Africa|hCoV-19/Mali/M002673/2020|EPI ISL 487455|B.1|Mali|2020-04-10	0.0003027592	Africa
Africa|hCoV-19/DRC/4132/2020|EPI ISL 471408|B.1|Democratic Republic of the Congo|2020-04-27	Africa|hCoV-19/Mali/M002673/2020|EPI ISL 487455|B.1|Mali|2020-04-10	0.0002352214	Africa
Africa|hCoV-19/DRC/4141/2020|EPI ISL 471409|B.1.128|Democratic Republic of the Congo|2020-04-27	Africa|hCoV-19/Mali/M002673/2020|EPI ISL 487455|B.1|Mali|2020-04-10	0.0003360736	Africa
Africa|hCoV-19/DRC/4145/2020|EPI ISL 471410|B.1|Democratic Republic of the Congo|2020-04-27	Africa|hCoV-19/Mali/M002673/2020|EPI ISL 487455|B.1|Mali|2020-04-10	0.0001680125	Africa
Africa|hCoV-19/DRC/4194/2020|EPI ISL 471414|B.1.5|Democratic Republic of the Congo|2020-04-28	Africa|hCoV-19/Mali/M002673/2020|EPI ISL 487455|B.1|Mali|2020-04-10	0.0002016143	Africa
Africa|hCoV-19/DRC/4250/2020|EPI ISL 471415|B.1.1.1|Democratic Republic of the Congo|2020-04-28	Africa|hCoV-19/Mali/M002673/2020|EPI ISL 487455|B.1|Mali|2020-04-10	0.0004369530	Africa
Africa|hCoV-19/DRC/4279/2020|EPI ISL 514114|B.1|Democratic Republic of the Congo|2020-04-28	Africa|hCoV-19/Mali/M002673/2020|EPI ISL 487455|B.1|Mali|2020-04-10	0.0002725597	Africa
Africa|hCoV-19/DRC/4282/2020|EPI ISL 514103|B.1.128|Democratic Republic of the Congo|2020-04-08	Africa|hCoV-19/Mali/M002673/2020|EPI ISL 487455|B.1|Mali|2020-04-10	0.0003066746	Africa
Africa|hCoV-19/DRC/4284/2020|EPI ISL 514115|B.1.128|Democratic Republic of the Congo|2020-04-28	Africa|hCoV-19/Mali/M002673/2020|EPI ISL 487455|B.1|Mali|2020-04-10	0.0003066433	Africa
Africa|hCoV-19/DRC/431/2020|EPI ISL 420847|B.1.147|Democratic Republic of the Congo|2020-03-26	Africa|hCoV-19/Mali/M002673/2020|EPI ISL 487455|B.1|Mali|2020-04-10	0.0001346049	Africa
Africa|hCoV-19/DRC/4418/2020|EPI ISL 496506|B.1.128|Democratic Republic of the Congo|2020-04-29	Africa|hCoV-19/Mali/M002673/2020|EPI ISL 487455|B.1|Mali|2020-04-10	0.0003407450	Africa
Africa|hCoV-19/DRC/4422/2020|EPI ISL 496507|B.1.128|Democratic Republic of the Congo|2020-04-29	Africa|hCoV-19/Mali/M002673/2020|EPI ISL 487455|B.1|Mali|2020-04-10	0.0003101402	Africa
Africa|hCoV-19/DRC/4427/2020|EPI ISL 496508|B.1.128|Democratic Republic of the Congo|2020-04-29	Africa|hCoV-19/Mali/M002673/2020|EPI ISL 487455|B.1|Mali|2020-04-10	0.0003129215	Africa
Africa|hCoV-19/DRC/4429/2020|EPI ISL 513589|B.1.128|Democratic Republic of the Congo|2020-04-29	Africa|hCoV-19/Mali/M002673/2020|EPI ISL 487455|B.1|Mali|2020-04-10	0.0003129433	Africa
Africa|hCoV-19/DRC/4430/2020|EPI ISL 496509|B.1.128|Democratic Republic of the Congo|2020-04-29	Africa|hCoV-19/Mali/M002673/2020|EPI ISL 487455|B.1|Mali|2020-04-10	0.0003069357	Africa
Africa|hCoV-19/DRC/4437/2020|EPI ISL 513590|B.1.128|Democratic Republic of the Congo|2020-05-02	Africa|hCoV-19/Mali/M002673/2020|EPI ISL 487455|B.1|Mali|2020-04-10	0.0003477824	Africa
Africa|hCoV-19/DRC/4442/2020|EPI ISL 496510|B.1.128|Democratic Republic of the Congo|2020-04-29	Africa|hCoV-19/Mali/M002673/2020|EPI ISL 487455|B.1|Mali|2020-04-10	0.0003104287	Africa
Africa|hCoV-19/DRC/4444/2020|EPI ISL 514104|B.1.128|Democratic Republic of the Congo|2020-04-29	Africa|hCoV-19/Mali/M002673/2020|EPI ISL 487455|B.1|Mali|2020-04-10	0.0003056851	Africa
Africa|hCoV-19/DRC/445/2020|EPI ISL 420848|B.1|Democratic Republic of the Congo|2020-03	Africa|hCoV-19/Mali/M002673/2020|EPI ISL 487455|B.1|Mali|2020-04-10	0.0001048737	Africa
Africa|hCoV-19/DRC/4501/2020|EPI ISL 513591|B.1.5|Democratic Republic of the Congo|2020-05-30	Africa|hCoV-19/Mali/M002673/2020|EPI ISL 487455|B.1|Mali|2020-04-10	0.0001391016	Africa
Africa|hCoV-19/DRC/4516/2020|EPI ISL 487192|B.1.1.275|Democratic Republic of the Congo|2020-04-28	Africa|hCoV-19/Mali/M002673/2020|EPI ISL 487455|B.1|Mali|2020-04-10	0.0002718843	Africa
Africa|hCoV-19/DRC/4524/2020|EPI ISL 513597|A|Democratic Republic of the Congo|2020-04-30	Africa|hCoV-19/Mali/M002673/2020|EPI ISL 487455|B.1|Mali|2020-04-10	0.0003731578	Africa
Africa|hCoV-19/DRC/4541/2020|EPI ISL 513598|B.1|Democratic Republic of the Congo|2020-04-30	Africa|hCoV-19/Mali/M002673/2020|EPI ISL 487455|B.1|Mali|2020-04-10	0.0002352624	Africa
Africa|hCoV-19/DRC/4551/2020|EPI ISL 513599|B.1.178|Democratic Republic of the Congo|2020-04-30	Africa|hCoV-19/Mali/M002673/2020|EPI ISL 487455|B.1|Mali|2020-04-10	0.0002742919	Africa
Africa|hCoV-19/DRC/4561/2020|EPI ISL 513600|B.1|Democratic Republic of the Congo|2020-04-30	Africa|hCoV-19/Mali/M002673/2020|EPI ISL 487455|B.1|Mali|2020-04-10	0.0002016143	Africa
Africa|hCoV-19/DRC/4562/2020|EPI ISL 513601|B.1.214|Democratic Republic of the Congo|2020-04-30	Africa|hCoV-19/Mali/M002673/2020|EPI ISL 487455|B.1|Mali|2020-04-10	0.0002016191	Africa
Africa|hCoV-19/DRC/4568/2020|EPI ISL 513602|B.1|Democratic Republic of the Congo|2020-04-30	Africa|hCoV-19/Mali/M002673/2020|EPI ISL 487455|B.1|Mali|2020-04-10	0.0002037431	Africa
Africa|hCoV-19/DRC/4578/2020|EPI ISL 513603|B.1|Democratic Republic of the Congo|2020-04-30	Africa|hCoV-19/Mali/M002673/2020|EPI ISL 487455|B.1|Mali|2020-04-10	0.0002392239	Africa
Africa|hCoV-19/DRC/4613/2020|EPI ISL 513604|B.1.214|Democratic Republic of the Congo|2020-04-30	Africa|hCoV-19/Mali/M002673/2020|EPI ISL 487455|B.1|Mali|2020-04-10	0.0002373320	Africa
Africa|hCoV-19/DRC/4614/2020|EPI ISL 513605|B.1|Democratic Republic of the Congo|2020-04-30	Africa|hCoV-19/Mali/M002673/2020|EPI ISL 487455|B.1|Mali|2020-04-10	0.0003360802	Africa
Africa|hCoV-19/DRC/4631/2020|EPI ISL 513606|B.1.5|Democratic Republic of the Congo|2020-04-30	Africa|hCoV-19/Mali/M002673/2020|EPI ISL 487455|B.1|Mali|2020-04-10	0.0003361028	Africa
Africa|hCoV-19/DRC/4633/2020|EPI ISL 513607|B.1.128|Democratic Republic of the Congo|2020-04-30	Africa|hCoV-19/Mali/M002673/2020|EPI ISL 487455|B.1|Mali|2020-04-10	0.0003697045	Africa
Africa|hCoV-19/DRC/4642/2020|EPI ISL 513608|B.1.128|Democratic Republic of the Congo|2020-04-30	Africa|hCoV-19/Mali/M002673/2020|EPI ISL 487455|B.1|Mali|2020-04-10	0.0003696884	Africa
Africa|hCoV-19/DRC/4647/2020|EPI ISL 513609|B.1.128|Democratic Republic of the Congo|2020-04-30	Africa|hCoV-19/Mali/M002673/2020|EPI ISL 487455|B.1|Mali|2020-04-10	0.0003360736	Africa
Africa|hCoV-19/DRC/4653/2020|EPI ISL 513610|B.1.128|Democratic Republic of the Congo|2020-04-30	Africa|hCoV-19/Mali/M002673/2020|EPI ISL 487455|B.1|Mali|2020-04-10	0.0003697256	Africa
Africa|hCoV-19/DRC/4681/2020|EPI ISL 514116|B.1.128|Democratic Republic of the Congo|2020-04-30	Africa|hCoV-19/Mali/M002673/2020|EPI ISL 487455|B.1|Mali|2020-04-10	0.0003104289	Africa
Africa|hCoV-19/DRC/4683/2020|EPI ISL 514105|B.1.5|Democratic Republic of the Congo|2020-04-30	Africa|hCoV-19/Mali/M002673/2020|EPI ISL 487455|B.1|Mali|2020-04-10	0.0002751815	Africa
Africa|hCoV-19/DRC/4685/2020|EPI ISL 514106|B.1.128|Democratic Republic of the Congo|2020-04-30	Africa|hCoV-19/Mali/M002673/2020|EPI ISL 487455|B.1|Mali|2020-04-10	0.0003744788	Africa
Africa|hCoV-19/DRC/4690/2020|EPI ISL 514117|B.1.128|Democratic Republic of the Congo|2020-04-30	Africa|hCoV-19/Mali/M002673/2020|EPI ISL 487455|B.1|Mali|2020-04-10	0.0003409308	Africa
Africa|hCoV-19/DRC/4693/2020|EPI ISL 514118|B.1.128|Democratic Republic of the Congo|2020-04-30	Africa|hCoV-19/Mali/M002673/2020|EPI ISL 487455|B.1|Mali|2020-04-10	0.0003402350	Africa
Africa|hCoV-19/DRC/4694/2020|EPI ISL 514107|B.1.128|Democratic Republic of the Congo|2020-04-30	Africa|hCoV-19/Mali/M002673/2020|EPI ISL 487455|B.1|Mali|2020-04-10	0.0003442515	Africa
Africa|hCoV-19/DRC/4720/2020|EPI ISL 514108|B.1.84|Democratic Republic of the Congo|2020-05-01	Africa|hCoV-19/Mali/M002673/2020|EPI ISL 487455|B.1|Mali|2020-04-10	0.0002033289	Africa
Africa|hCoV-19/DRC/4785/2020|EPI ISL 514119|B.1.84|Democratic Republic of the Congo|2020-05-01	Africa|hCoV-19/Mali/M002673/2020|EPI ISL 487455|B.1|Mali|2020-04-10	0.0003402697	Africa
Africa|hCoV-19/DRC/5019/2020|EPI ISL 496511|B.1|Democratic Republic of the Congo|2020-05-02	Africa|hCoV-19/Mali/M002673/2020|EPI ISL 487455|B.1|Mali|2020-04-10	0.0002485512	Africa
Africa|hCoV-19/DRC/5094/2020|EPI ISL 496491|B.1.84|Democratic Republic of the Congo|2020-05-02	Africa|hCoV-19/Mali/M002673/2020|EPI ISL 487455|B.1|Mali|2020-04-10	0.0002066056	Africa
Africa|hCoV-19/DRC/5186/2020|EPI ISL 496512|B.1|Democratic Republic of the Congo|2020-05-03	Africa|hCoV-19/Mali/M002673/2020|EPI ISL 487455|B.1|Mali|2020-04-10	0.0002412314	Africa
Africa|hCoV-19/DRC/5187/2020|EPI ISL 513619|B.1|Democratic Republic of the Congo|2020-05-03	Africa|hCoV-19/Mali/M002673/2020|EPI ISL 487455|B.1|Mali|2020-04-10	0.0002382111	Africa
Africa|hCoV-19/DRC/5205/2020|EPI ISL 487365|B.1.1.275|Democratic Republic of the Congo|2020-05-01	Africa|hCoV-19/Mali/M002673/2020|EPI ISL 487455|B.1|Mali|2020-04-10	0.0003108867	Africa
Africa|hCoV-19/DRC/521/2020|EPI ISL 420854|B.1.5|Democratic Republic of the Congo|2020-03-25	Africa|hCoV-19/Mali/M002673/2020|EPI ISL 487455|B.1|Mali|2020-04-10	0.0000675938	Africa
Africa|hCoV-19/DRC/5210/2020|EPI ISL 487369|B.1.1.275|Democratic Republic of the Congo|2020-05-01	Africa|hCoV-19/Mali/M002673/2020|EPI ISL 487455|B.1|Mali|2020-04-10	0.0003098136	Africa
Africa|hCoV-19/DRC/523/2020|EPI ISL 420849|B.1.1.1|Democratic Republic of the Congo|2020-03-28	Africa|hCoV-19/Mali/M002673/2020|EPI ISL 487455|B.1|Mali|2020-04-10	0.0003370600	Africa
Africa|hCoV-19/DRC/5240/2020|EPI ISL 496492|B.1|Democratic Republic of the Congo|2020-05-03	Africa|hCoV-19/Mali/M002673/2020|EPI ISL 487455|B.1|Mali|2020-04-10	0.0001363788	Africa
Africa|hCoV-19/DRC/5377/2020|EPI ISL 496513|B.1|Democratic Republic of the Congo|2020-05-04	Africa|hCoV-19/Mali/M002673/2020|EPI ISL 487455|B.1|Mali|2020-04-10	0.0002045696	Africa
Africa|hCoV-19/DRC/5538/2020|EPI ISL 514120|B.1|Democratic Republic of the Congo|2020-05-05	Africa|hCoV-19/Mali/M002673/2020|EPI ISL 487455|B.1|Mali|2020-04-10	0.0001749192	Africa
Africa|hCoV-19/DRC/5651/2020|EPI ISL 496493|B.1.1.1|Democratic Republic of the Congo|2020-05-06	Africa|hCoV-19/Mali/M002673/2020|EPI ISL 487455|B.1|Mali|2020-04-10	0.0003826234	Africa
Africa|hCoV-19/DRC/5705/2020|EPI ISL 496494|B.1.84|Democratic Republic of the Congo|2020-05-06	Africa|hCoV-19/Mali/M002673/2020|EPI ISL 487455|B.1|Mali|2020-04-10	0.0001770099	Africa
Africa|hCoV-19/DRC/5735/2020|EPI ISL 496495|B.1.214|Democratic Republic of the Congo|2020-05-06	Africa|hCoV-19/Mali/M002673/2020|EPI ISL 487455|B.1|Mali|2020-04-10	0.0001750258	Africa
Africa|hCoV-19/DRC/5815/2020|EPI ISL 495629|B.1.214|Democratic Republic of the Congo|2020-05-06	Africa|hCoV-19/Mali/M002673/2020|EPI ISL 487455|B.1|Mali|2020-04-10	0.0002451948	Africa
Africa|hCoV-19/DRC/5907/2020|EPI ISL 496496|B.1.84|Democratic Republic of the Congo|2020-05-07	Africa|hCoV-19/Mali/M002673/2020|EPI ISL 487455|B.1|Mali|2020-04-10	0.0002832110	Africa
Africa|hCoV-19/DRC/5913/2020|EPI ISL 496497|B.1|Democratic Republic of the Congo|2020-05-07	Africa|hCoV-19/Mali/M002673/2020|EPI ISL 487455|B.1|Mali|2020-04-10	0.0002755348	Africa
Africa|hCoV-19/DRC/5927/2020|EPI ISL 496498|B.1.9|Democratic Republic of the Congo|2020-05-07	Africa|hCoV-19/Mali/M002673/2020|EPI ISL 487455|B.1|Mali|2020-04-10	0.0005169638	Africa
Africa|hCoV-19/DRC/5957/2020|EPI ISL 496499|B.1.5|Democratic Republic of the Congo|2020-05-07	Africa|hCoV-19/Mali/M002673/2020|EPI ISL 487455|B.1|Mali|2020-04-10	0.0001020558	Africa
Africa|hCoV-19/DRC/5964/2020|EPI ISL 496500|B.1.178|Democratic Republic of the Congo|2020-05-07	Africa|hCoV-19/Mali/M002673/2020|EPI ISL 487455|B.1|Mali|2020-04-10	0.0001072634	Africa
Africa|hCoV-19/DRC/5996/2020|EPI ISL 496514|B.1.84|Democratic Republic of the Congo|2020-05-08	Africa|hCoV-19/Mali/M002673/2020|EPI ISL 487455|B.1|Mali|2020-04-10	0.0002067195	Africa
Africa|hCoV-19/DRC/6026/2020|EPI ISL 513622|B.1.1.1|Democratic Republic of the Congo|2020-05-08	Africa|hCoV-19/Mali/M002673/2020|EPI ISL 487455|B.1|Mali|2020-04-10	0.0004490294	Africa
Africa|hCoV-19/DRC/6143/2020|EPI ISL 496515|B.1|Democratic Republic of the Congo|2020-05-08	Africa|hCoV-19/Mali/M002673/2020|EPI ISL 487455|B.1|Mali|2020-04-10	0.0001739432	Africa
Africa|hCoV-19/DRC/6151/2020|EPI ISL 513620|B.1.214|Democratic Republic of the Congo|2020-05-08	Africa|hCoV-19/Mali/M002673/2020|EPI ISL 487455|B.1|Mali|2020-04-10	0.0002394830	Africa
Africa|hCoV-19/DRC/6163/2020|EPI ISL 513623|B.1.214|Democratic Republic of the Congo|2020-05-08	Africa|hCoV-19/Mali/M002673/2020|EPI ISL 487455|B.1|Mali|2020-04-10	0.0002423181	Africa
Africa|hCoV-19/DRC/6203/2020|EPI ISL 514109|B.1|Democratic Republic of the Congo|2020-05-09	Africa|hCoV-19/Mali/M002673/2020|EPI ISL 487455|B.1|Mali|2020-04-10	0.0003413017	Africa
Africa|hCoV-19/DRC/6209/2020|EPI ISL 514110|B.1.84|Democratic Republic of the Congo|2020-05-09	Africa|hCoV-19/Mali/M002673/2020|EPI ISL 487455|B.1|Mali|2020-04-10	0.0001703533	Africa
Africa|hCoV-19/DRC/6227/2020|EPI ISL 514121|B.1.84|Democratic Republic of the Congo|2020-05-09	Africa|hCoV-19/Mali/M002673/2020|EPI ISL 487455|B.1|Mali|2020-04-10	0.0001705799	Africa
Africa|hCoV-19/DRC/6313/2020|EPI ISL 496516|B.1.84|Democratic Republic of the Congo|2020-05-09	Africa|hCoV-19/Mali/M002673/2020|EPI ISL 487455|B.1|Mali|2020-04-10	0.0002846547	Africa
Africa|hCoV-19/DRC/6338/2020|EPI ISL 495630|B.1|Democratic Republic of the Congo|2020-05-09	Africa|hCoV-19/Mali/M002673/2020|EPI ISL 487455|B.1|Mali|2020-04-10	0.0002110293	Africa
Africa|hCoV-19/DRC/6341/2020|EPI ISL 495631|B.1|Democratic Republic of the Congo|2020-05-09	Africa|hCoV-19/Mali/M002673/2020|EPI ISL 487455|B.1|Mali|2020-04-10	0.0003189011	Africa
Africa|hCoV-19/DRC/6342/2020|EPI ISL 495632|B.1|Democratic Republic of the Congo|2020-05-09	Africa|hCoV-19/Mali/M002673/2020|EPI ISL 487455|B.1|Mali|2020-04-10	0.0002783246	Africa
Africa|hCoV-19/DRC/6361/2020|EPI ISL 495633|B.1|Democratic Republic of the Congo|2020-05-09	Africa|hCoV-19/Mali/M002673/2020|EPI ISL 487455|B.1|Mali|2020-04-10	0.0001776090	Africa
Africa|hCoV-19/DRC/6380/2020|EPI ISL 513611|B.1.1.275|Democratic Republic of the Congo|2020-05-04	Africa|hCoV-19/Mali/M002673/2020|EPI ISL 487455|B.1|Mali|2020-04-10	0.0003113705	Africa
Africa|hCoV-19/DRC/6384/2020|EPI ISL 513612|B.1.1.275|Democratic Republic of the Congo|2020-05-07	Africa|hCoV-19/Mali/M002673/2020|EPI ISL 487455|B.1|Mali|2020-04-10	0.0002764402	Africa
Africa|hCoV-19/DRC/6386/2020|EPI ISL 513613|B.1.1.275|Democratic Republic of the Congo|2020-05-07	Africa|hCoV-19/Mali/M002673/2020|EPI ISL 487455|B.1|Mali|2020-04-10	0.0002713589	Africa
Africa|hCoV-19/DRC/6389/2020|EPI ISL 513614|B.1.84|Democratic Republic of the Congo|2020-05-07	Africa|hCoV-19/Mali/M002673/2020|EPI ISL 487455|B.1|Mali|2020-04-10	0.0002753112	Africa
Africa|hCoV-19/DRC/6390/2020|EPI ISL 513615|B.1.1.275|Democratic Republic of the Congo|2020-05-04	Africa|hCoV-19/Mali/M002673/2020|EPI ISL 487455|B.1|Mali|2020-04-10	0.0003736534	Africa
Africa|hCoV-19/DRC/6392/2020|EPI ISL 513616|B.1|Democratic Republic of the Congo|2020-05-04	Africa|hCoV-19/Mali/M002673/2020|EPI ISL 487455|B.1|Mali|2020-04-10	0.0001356850	Africa
Africa|hCoV-19/DRC/6395/2020|EPI ISL 513617|B.1.1.275|Democratic Republic of the Congo|2020-05-07	Africa|hCoV-19/Mali/M002673/2020|EPI ISL 487455|B.1|Mali|2020-04-10	0.0004033586	Africa
Africa|hCoV-19/DRC/6398/2020|EPI ISL 513618|B.1.1.275|Democratic Republic of the Congo|2020-05-07	Africa|hCoV-19/Mali/M002673/2020|EPI ISL 487455|B.1|Mali|2020-04-10	0.0003024743	Africa
Africa|hCoV-19/DRC/6724/2020|EPI ISL 495634|B.1|Democratic Republic of the Congo|2020-05-11	Africa|hCoV-19/Mali/M002673/2020|EPI ISL 487455|B.1|Mali|2020-04-10	0.0002385011	Africa
Africa|hCoV-19/DRC/6743/2020|EPI ISL 495635|B.1.149|Democratic Republic of the Congo|2020-05-11	Africa|hCoV-19/Mali/M002673/2020|EPI ISL 487455|B.1|Mali|2020-04-10	0.0001767010	Africa
Africa|hCoV-19/DRC/6783/2020|EPI ISL 496501|B.1.149|Democratic Republic of the Congo|2020-05-11	Africa|hCoV-19/Mali/M002673/2020|EPI ISL 487455|B.1|Mali|2020-04-10	0.0002107699	Africa
Africa|hCoV-19/DRC/6784/2020|EPI ISL 495636|B.1|Democratic Republic of the Congo|2020-05-11	Africa|hCoV-19/Mali/M002673/2020|EPI ISL 487455|B.1|Mali|2020-04-10	0.0001360420	Africa
Africa|hCoV-19/DRC/6786/2020|EPI ISL 495637|B.1.178|Democratic Republic of the Congo|2020-05-11	Africa|hCoV-19/Mali/M002673/2020|EPI ISL 487455|B.1|Mali|2020-04-10	0.0002386742	Africa
Africa|hCoV-19/DRC/6791/2020|EPI ISL 495638|B.1.178|Democratic Republic of the Congo|2020-05-11	Africa|hCoV-19/Mali/M002673/2020|EPI ISL 487455|B.1|Mali|2020-04-10	0.0002053437	Africa
Africa|hCoV-19/DRC/6792/2020|EPI ISL 495639|B.1|Democratic Republic of the Congo|2020-05-11	Africa|hCoV-19/Mali/M002673/2020|EPI ISL 487455|B.1|Mali|2020-04-10	0.0001781704	Africa
Africa|hCoV-19/DRC/6801/2020|EPI ISL 514111|B.1|Democratic Republic of the Congo|2020-05-11	Africa|hCoV-19/Mali/M002673/2020|EPI ISL 487455|B.1|Mali|2020-04-10	0.0003782456	Africa
Africa|hCoV-19/DRC/6853/2020|EPI ISL 496502|B.1.214|Democratic Republic of the Congo|2020-05-11	Africa|hCoV-19/Mali/M002673/2020|EPI ISL 487455|B.1|Mali|2020-04-10	0.0001730333	Africa
Africa|hCoV-19/DRC/6854/2020|EPI ISL 496503|B.1|Democratic Republic of the Congo|2020-05-11	Africa|hCoV-19/Mali/M002673/2020|EPI ISL 487455|B.1|Mali|2020-04-10	0.0003524133	Africa
Africa|hCoV-19/DRC/6875/2020|EPI ISL 496504|B.1|Democratic Republic of the Congo|2020-05-11	Africa|hCoV-19/Mali/M002673/2020|EPI ISL 487455|B.1|Mali|2020-04-10	0.0001703591	Africa
Africa|hCoV-19/DRC/7042/2020|EPI ISL 513592|B.1.214|Democratic Republic of the Congo|2020-05-12	Africa|hCoV-19/Mali/M002673/2020|EPI ISL 487455|B.1|Mali|2020-04-10	0.0002038774	Africa
Africa|hCoV-19/DRC/7061/2020|EPI ISL 513593|B.1|Democratic Republic of the Congo|2020-05-12	Africa|hCoV-19/Mali/M002673/2020|EPI ISL 487455|B.1|Mali|2020-04-10	0.0001408587	Africa
Africa|hCoV-19/DRC/7140/2020|EPI ISL 513594|B.1.214|Democratic Republic of the Congo|2020-05-12	Africa|hCoV-19/Mali/M002673/2020|EPI ISL 487455|B.1|Mali|2020-04-10	0.0003108900	Africa
Africa|hCoV-19/DRC/7200/2020|EPI ISL 514112|B.1|Democratic Republic of the Congo|2020-05-13	Africa|hCoV-19/Mali/M002673/2020|EPI ISL 487455|B.1|Mali|2020-04-10	0.0003051007	Africa
Africa|hCoV-19/DRC/7211/2020|EPI ISL 514122|B.1.149|Democratic Republic of the Congo|2020-05-13	Africa|hCoV-19/Mali/M002673/2020|EPI ISL 487455|B.1|Mali|2020-04-10	0.0002722073	Africa
Africa|hCoV-19/DRC/7248/2020|EPI ISL 514123|B.1|Democratic Republic of the Congo|2020-05-13	Africa|hCoV-19/Mali/M002673/2020|EPI ISL 487455|B.1|Mali|2020-04-10	0.0001739275	Africa
Africa|hCoV-19/DRC/7255/2020|EPI ISL 514124|B.1.149|Democratic Republic of the Congo|2020-05-13	Africa|hCoV-19/Mali/M002673/2020|EPI ISL 487455|B.1|Mali|2020-04-10	0.0003088193	Africa
Africa|hCoV-19/DRC/73/2020|EPI ISL 417941|B.1.178|Democratic Republic of the Congo|2020-03-18	Africa|hCoV-19/Mali/M002673/2020|EPI ISL 487455|B.1|Mali|2020-04-10	0.0001018909	Africa
Africa|hCoV-19/DRC/7386/2020|EPI ISL 513595|B.1.5|Democratic Republic of the Congo|2020-05-14	Africa|hCoV-19/Mali/M002673/2020|EPI ISL 487455|B.1|Mali|2020-04-10	0.0001049581	Africa
Africa|hCoV-19/DRC/7430/2020|EPI ISL 496517|B.1.1.1|Democratic Republic of the Congo|2020-05-14	Africa|hCoV-19/Mali/M002673/2020|EPI ISL 487455|B.1|Mali|2020-04-10	0.0005736937	Africa
Africa|hCoV-19/DRC/7434/2020|EPI ISL 513621|B.1.1.1|Democratic Republic of the Congo|2020-05-14	Africa|hCoV-19/Mali/M002673/2020|EPI ISL 487455|B.1|Mali|2020-04-10	0.0005575242	Africa
Africa|hCoV-19/DRC/7471/2020|EPI ISL 513596|B.1.214|Democratic Republic of the Congo|2020-05-14	Africa|hCoV-19/Mali/M002673/2020|EPI ISL 487455|B.1|Mali|2020-04-10	0.0003079893	Africa
Africa|hCoV-19/DRC/7488/2020|EPI ISL 514113|B.1.1|Democratic Republic of the Congo|2020-05-14	Africa|hCoV-19/Mali/M002673/2020|EPI ISL 487455|B.1|Mali|2020-04-10	0.0002384613	Africa
Africa|hCoV-19/DRC/7713/2020|EPI ISL 495640|B.1|Democratic Republic of the Congo|2020-05-14	Africa|hCoV-19/Mali/M002673/2020|EPI ISL 487455|B.1|Mali|2020-04-10	0.0003841566	Africa
Africa|hCoV-19/DRC/7864/2020|EPI ISL 496505|B.1.214|Democratic Republic of the Congo|2020-05-15	Africa|hCoV-19/Mali/M002673/2020|EPI ISL 487455|B.1|Mali|2020-04-10	0.0002775975	Africa
Africa|hCoV-19/DRC/7920/2020|EPI ISL 495641|B.1|Democratic Republic of the Congo|2020-05-15	Africa|hCoV-19/Mali/M002673/2020|EPI ISL 487455|B.1|Mali|2020-04-10	0.0003069419	Africa
Africa|hCoV-19/DRC/80/2020|EPI ISL 417942|B.1.178|Democratic Republic of the Congo|2020-03-18	Africa|hCoV-19/Mali/M002673/2020|EPI ISL 487455|B.1|Mali|2020-04-10	0.0001012412	Africa
Africa|hCoV-19/DRC/8018/2020|EPI ISL 514125|B.1.5|Democratic Republic of the Congo|2020-05-15	Africa|hCoV-19/Mali/M002673/2020|EPI ISL 487455|B.1|Mali|2020-04-10	0.0002823515	Africa
Africa|hCoV-19/DRC/81/2020|EPI ISL 417944|B.1.9|Democratic Republic of the Congo|2020-03-18	Africa|hCoV-19/Mali/M002673/2020|EPI ISL 487455|B.1|Mali|2020-04-10	0.0002708562	Africa
Africa|hCoV-19/DRC/82/2020|EPI ISL 417946|B.1.5|Democratic Republic of the Congo|2020-03-18	Africa|hCoV-19/Mali/M002673/2020|EPI ISL 487455|B.1|Mali|2020-04-10	0.0000671964	Africa
Africa|hCoV-19/DRC/94/2020|EPI ISL 417947|B.1|Democratic Republic of the Congo|2020-03-19	Africa|hCoV-19/Mali/M002673/2020|EPI ISL 487455|B.1|Mali|2020-04-10	0.0001008417	Africa
Africa|hCoV-19/DRC/998/2020|EPI ISL 429254|B.1|Democratic Republic of the Congo|2020-04-03	Africa|hCoV-19/Mali/M002673/2020|EPI ISL 487455|B.1|Mali|2020-04-10	0.0001771559	Africa
Africa|hCoV-19/DRC/KN-0038/2020|EPI ISL 417434|B.1.128|Democratic Republic of the Congo|2020-03-14	Africa|hCoV-19/Mali/M002673/2020|EPI ISL 487455|B.1|Mali|2020-04-10	0.0002822321	Africa
Africa|hCoV-19/DRC/KN-0054/2020|EPI ISL 417437|B.1.178|Democratic Republic of the Congo|2020-03-17	Africa|hCoV-19/Mali/M002673/2020|EPI ISL 487455|B.1|Mali|2020-04-10	0.0001345610	Africa
Africa|hCoV-19/DRC/KN-0058/2020|EPI ISL 417438|B.1|Democratic Republic of the Congo|2020-03-17	Africa|hCoV-19/Mali/M002673/2020|EPI ISL 487455|B.1|Mali|2020-04-10	0.0001017168	Africa
Africa|hCoV-19/DRC/KN-0060/2020|EPI ISL 417440|B.1|Democratic Republic of the Congo|2020-03-17	Africa|hCoV-19/Mali/M002673/2020|EPI ISL 487455|B.1|Mali|2020-04-10	0.0002020099	Africa
Africa|hCoV-19/DRC/KN-0070/2020|EPI ISL 417441|B.1.178|Democratic Republic of the Congo|2020-03-17	Africa|hCoV-19/Mali/M002673/2020|EPI ISL 487455|B.1|Mali|2020-04-10	0.0001032406	Africa
Africa|hCoV-19/DRC/KN-0072/2020|EPI ISL 417442|B.1.178|Democratic Republic of the Congo|2020-03-18	Africa|hCoV-19/Mali/M002673/2020|EPI ISL 487455|B.1|Mali|2020-04-10	0.0001013163	Africa
Africa|hCoV-19/DRC/KN-13/2020|EPI ISL 414647|B.1|Democratic Republic of the Congo|2020-03-09	Africa|hCoV-19/Mali/M002673/2020|EPI ISL 487455|B.1|Mali|2020-04-10	0.0001734450	Africa
Africa|hCoV-19/Egypt/Army-MCL001/2020|EPI ISL 510526|B.1|Egypt|2020-06-01	Africa|hCoV-19/Mali/M002673/2020|EPI ISL 487455|B.1|Mali|2020-04-10	0.0003024599	Africa
Africa|hCoV-19/Egypt/C-CU001a-S1/2020|EPI ISL 529031|B.1.255|Egypt|2020-05-19	Africa|hCoV-19/Mali/M002673/2020|EPI ISL 487455|B.1|Mali|2020-04-10	0.0003361425	Africa
Africa|hCoV-19/Egypt/C-CU002b-S3/2020|EPI ISL 529032|B.1.1.1|Egypt|2020-06-19	Africa|hCoV-19/Mali/M002673/2020|EPI ISL 487455|B.1|Mali|2020-04-10	0.0005714824	Africa
Africa|hCoV-19/Egypt/C-VSVRI-SERVAC/2020|EPI ISL 528386|B.1.255|Egypt|2020-08-22	Africa|hCoV-19/Mali/M002673/2020|EPI ISL 487455|B.1|Mali|2020-04-10	0.0001680255	Africa
Africa|hCoV-19/Egypt/CUNCI-7I028/2020|EPI ISL 524426|B.1.255|Egypt|2020-07-19	Africa|hCoV-19/Mali/M002673/2020|EPI ISL 487455|B.1|Mali|2020-04-10	0.0001680255	Africa
Africa|hCoV-19/Egypt/CUNCI-HGC002/2020|EPI ISL 468045|B.1|Egypt|2020-05-02	Africa|hCoV-19/Mali/M002673/2020|EPI ISL 487455|B.1|Mali|2020-04-10	0.0001681763	Africa
Africa|hCoV-19/Egypt/CUNCI-HGC004/2020|EPI ISL 468048|B.1|Egypt|2020-05-02	Africa|hCoV-19/Mali/M002673/2020|EPI ISL 487455|B.1|Mali|2020-04-10	0.0001681311	Africa
Africa|hCoV-19/Egypt/CUNCI-HGC005/2020|EPI ISL 468052|B.1|Egypt|2020-05-02	Africa|hCoV-19/Mali/M002673/2020|EPI ISL 487455|B.1|Mali|2020-04-10	0.0002354057	Africa
Africa|hCoV-19/Egypt/CUNCI-HGC006/2020|EPI ISL 468050|B.1|Egypt|2020-05-02	Africa|hCoV-19/Mali/M002673/2020|EPI ISL 487455|B.1|Mali|2020-04-10	0.0002353614	Africa
Africa|hCoV-19/Egypt/CUNCI-HGC007-2/2020|EPI ISL 468054|B.1|Egypt|2020-05-02	Africa|hCoV-19/Mali/M002673/2020|EPI ISL 487455|B.1|Mali|2020-04-10	0.0002689420	Africa
Africa|hCoV-19/Egypt/CUNCI-HGC007/2020|EPI ISL 468046|B.1|Egypt|2020-05-02	Africa|hCoV-19/Mali/M002673/2020|EPI ISL 487455|B.1|Mali|2020-04-10	0.0002354010	Africa
Africa|hCoV-19/Egypt/CUNCI-HGC008/2020|EPI ISL 468044|B.1|Egypt|2020-05-02	Africa|hCoV-19/Mali/M002673/2020|EPI ISL 487455|B.1|Mali|2020-04-10	0.0002354089	Africa
Africa|hCoV-19/Egypt/CUNCI-HGC009/2020|EPI ISL 468053|B.1|Egypt|2020-05-02	Africa|hCoV-19/Mali/M002673/2020|EPI ISL 487455|B.1|Mali|2020-04-10	0.0001681990	Africa
Africa|hCoV-19/Egypt/CUNCI-HGC010/2020|EPI ISL 468055|B.1.247|Egypt|2020-05-02	Africa|hCoV-19/Mali/M002673/2020|EPI ISL 487455|B.1|Mali|2020-04-10	0.0004035837	Africa
Africa|hCoV-19/Egypt/CUNCI-HGC011/2020|EPI ISL 468059|B.1|Egypt|2020-05-02	Africa|hCoV-19/Mali/M002673/2020|EPI ISL 487455|B.1|Mali|2020-04-10	0.0002354224	Africa
Africa|hCoV-19/Egypt/CUNCI-HGC012/2020|EPI ISL 468051|B.1.255|Egypt|2020-05-02	Africa|hCoV-19/Mali/M002673/2020|EPI ISL 487455|B.1|Mali|2020-04-10	0.0003699582	Africa
Africa|hCoV-19/Egypt/CUNCI-HGC013/2020|EPI ISL 468047|B.1.201|Egypt|2020-05-02	Africa|hCoV-19/Mali/M002673/2020|EPI ISL 487455|B.1|Mali|2020-04-10	0.0003026838	Africa
Africa|hCoV-19/Egypt/CUNCI-HGC014/2020|EPI ISL 468060|B.1.5|Egypt|2020-05-02	Africa|hCoV-19/Mali/M002673/2020|EPI ISL 487455|B.1|Mali|2020-04-10	0.0001008916	Africa
Africa|hCoV-19/Egypt/CUNCI-HGC015/2020|EPI ISL 468056|B.1|Egypt|2020-05-02	Africa|hCoV-19/Mali/M002673/2020|EPI ISL 487455|B.1|Mali|2020-04-10	0.0001008882	Africa
Africa|hCoV-19/Egypt/CUNCI-HGC016/2020|EPI ISL 468058|B.1|Egypt|2020-05-02	Africa|hCoV-19/Mali/M002673/2020|EPI ISL 487455|B.1|Mali|2020-04-10	0.0002358689	Africa
Africa|hCoV-19/Egypt/CUNCI-HGC021/2020|EPI ISL 468061|B.1|Egypt|2020-05-02	Africa|hCoV-19/Mali/M002673/2020|EPI ISL 487455|B.1|Mali|2020-04-10	0.0002357521	Africa
Africa|hCoV-19/Egypt/CUNCI-HGC023/2020|EPI ISL 468057|B.1.5|Egypt|2020-05-02	Africa|hCoV-19/Mali/M002673/2020|EPI ISL 487455|B.1|Mali|2020-04-10	0.0001345370	Africa
Africa|hCoV-19/Egypt/CUNCI-HGC028/2020|EPI ISL 468062|B.1|Egypt|2020-05-02	Africa|hCoV-19/Mali/M002673/2020|EPI ISL 487455|B.1|Mali|2020-04-10	0.0002695117	Africa
Africa|hCoV-19/Egypt/CUNCI-HGC3I011/2020|EPI ISL 479697|B.1|Egypt|2020-06-02	Africa|hCoV-19/Mali/M002673/2020|EPI ISL 487455|B.1|Mali|2020-04-10	0.0002352483	Africa
Africa|hCoV-19/Egypt/CUNCI-HGC3I012/2020|EPI ISL 479693|B.1.255|Egypt|2020-06-02	Africa|hCoV-19/Mali/M002673/2020|EPI ISL 487455|B.1|Mali|2020-04-10	0.0003696847	Africa
Africa|hCoV-19/Egypt/CUNCI-HGC3I013/2020|EPI ISL 479694|B.1.201|Egypt|2020-06-02	Africa|hCoV-19/Mali/M002673/2020|EPI ISL 487455|B.1|Mali|2020-04-10	0.0003024601	Africa
Africa|hCoV-19/Egypt/CUNCI-HGC3I014/2020|EPI ISL 479696|B.1.5|Egypt|2020-06-02	Africa|hCoV-19/Mali/M002673/2020|EPI ISL 487455|B.1|Mali|2020-04-10	0.0001008136	Africa
Africa|hCoV-19/Egypt/CUNCI-HGC3I02/2020|EPI ISL 479686|B.1|Egypt|2020-06-02	Africa|hCoV-19/Mali/M002673/2020|EPI ISL 487455|B.1|Mali|2020-04-10	0.0001344267	Africa
Africa|hCoV-19/Egypt/CUNCI-HGC3I023/2020|EPI ISL 479695|B.1.5|Egypt|2020-06-02	Africa|hCoV-19/Mali/M002673/2020|EPI ISL 487455|B.1|Mali|2020-04-10	0.0001344376	Africa
Africa|hCoV-19/Egypt/CUNCI-HGC3I025/2020|EPI ISL 479691|B.1|Egypt|2020-06-02	Africa|hCoV-19/Mali/M002673/2020|EPI ISL 487455|B.1|Mali|2020-04-10	0.0002688868	Africa
Africa|hCoV-19/Egypt/CUNCI-HGC3I03/2020|EPI ISL 479687|B.1|Egypt|2020-06-02	Africa|hCoV-19/Mali/M002673/2020|EPI ISL 487455|B.1|Mali|2020-04-10	0.0002352270	Africa
Africa|hCoV-19/Egypt/CUNCI-HGC3I05/2020|EPI ISL 479690|B.1|Egypt|2020-06-02	Africa|hCoV-19/Mali/M002673/2020|EPI ISL 487455|B.1|Mali|2020-04-10	0.0002352317	Africa
Africa|hCoV-19/Egypt/CUNCI-HGC3I06/2020|EPI ISL 479688|B.1|Egypt|2020-06-02	Africa|hCoV-19/Mali/M002673/2020|EPI ISL 487455|B.1|Mali|2020-04-10	0.0002352349	Africa
Africa|hCoV-19/Egypt/CUNCI-HGC3I08/2020|EPI ISL 479698|B.1|Egypt|2020-06-02	Africa|hCoV-19/Mali/M002673/2020|EPI ISL 487455|B.1|Mali|2020-04-10	0.0002352349	Africa
Africa|hCoV-19/Egypt/CUNCI-HGC3I09/2020|EPI ISL 479692|B.1|Egypt|2020-06-02	Africa|hCoV-19/Mali/M002673/2020|EPI ISL 487455|B.1|Mali|2020-04-10	0.0001680746	Africa
Africa|hCoV-19/Egypt/CUNCI-HGC4I003/2020|EPI ISL 479699|B.1.1.247|Egypt|2020-06-02	Africa|hCoV-19/Mali/M002673/2020|EPI ISL 487455|B.1|Mali|2020-04-10	0.0004370101	Africa
Africa|hCoV-19/Egypt/CUNCI-HGC4I004/2020|EPI ISL 479700|B.1.1.296|Egypt|2020-06-02	Africa|hCoV-19/Mali/M002673/2020|EPI ISL 487455|B.1|Mali|2020-04-10	0.0003361074	Africa
Africa|hCoV-19/Egypt/CUNCI-HGC4I015/2020|EPI ISL 479728|B.1.1.123|Egypt|2020-06-02	Africa|hCoV-19/Mali/M002673/2020|EPI ISL 487455|B.1|Mali|2020-04-10	0.0003697951	Africa
Africa|hCoV-19/Egypt/CUNCI-HGC4I022/2020|EPI ISL 479705|B.1.1|Egypt|2020-06-02	Africa|hCoV-19/Mali/M002673/2020|EPI ISL 487455|B.1|Mali|2020-04-10	0.0004706358	Africa
Africa|hCoV-19/Egypt/CUNCI-HGC4I023/2020|EPI ISL 479729|B.1.1.247|Egypt|2020-06-02	Africa|hCoV-19/Mali/M002673/2020|EPI ISL 487455|B.1|Mali|2020-04-10	0.0003025719	Africa
Africa|hCoV-19/Egypt/CUNCI-HGC4I025/2020|EPI ISL 479706|B.1.255|Egypt|2020-06-02	Africa|hCoV-19/Mali/M002673/2020|EPI ISL 487455|B.1|Mali|2020-04-10	0.0003024631	Africa
Africa|hCoV-19/Egypt/CUNCI-HGC4I026/2020|EPI ISL 479702|B.1|Egypt|2020-06-02	Africa|hCoV-19/Mali/M002673/2020|EPI ISL 487455|B.1|Mali|2020-04-10	0.0003027449	Africa
Africa|hCoV-19/Egypt/CUNCI-HGC4I029/2020|EPI ISL 479701|B.1.1.1|Egypt|2020-06-02	Africa|hCoV-19/Mali/M002673/2020|EPI ISL 487455|B.1|Mali|2020-04-10	0.0005042578	Africa
Africa|hCoV-19/Egypt/CUNCI-HGC4I030/2020|EPI ISL 479703|B.1|Egypt|2020-06-02	Africa|hCoV-19/Mali/M002673/2020|EPI ISL 487455|B.1|Mali|2020-04-10	0.0003024540	Africa
Africa|hCoV-19/Egypt/CUNCI-HGC4I031/2020|EPI ISL 479707|B.1.1.1|Egypt|2020-06-02	Africa|hCoV-19/Mali/M002673/2020|EPI ISL 487455|B.1|Mali|2020-04-10	0.0005715017	Africa
Africa|hCoV-19/Egypt/CUNCI-HGC4I032/2020|EPI ISL 479709|B.1.1|Egypt|2020-06-02	Africa|hCoV-19/Mali/M002673/2020|EPI ISL 487455|B.1|Mali|2020-04-10	0.0003364013	Africa
Africa|hCoV-19/Egypt/CUNCI-HGC4I033/2020|EPI ISL 479704|B.1|Egypt|2020-06-02	Africa|hCoV-19/Mali/M002673/2020|EPI ISL 487455|B.1|Mali|2020-04-10	0.0001344357	Africa
Africa|hCoV-19/Egypt/CUNCI-HGC4I034/2020|EPI ISL 479708|B.1.255|Egypt|2020-06-02	Africa|hCoV-19/Mali/M002673/2020|EPI ISL 487455|B.1|Mali|2020-04-10	0.0001680085	Africa
Africa|hCoV-19/Egypt/CUNCI-HGC5I001/2020|EPI ISL 479710|B.1.1|Egypt|2020-06-02	Africa|hCoV-19/Mali/M002673/2020|EPI ISL 487455|B.1|Mali|2020-04-10	0.0002017187	Africa
Africa|hCoV-19/Egypt/CUNCI-HGC5I003/2020|EPI ISL 479711|B.1|Egypt|2020-06-02	Africa|hCoV-19/Mali/M002673/2020|EPI ISL 487455|B.1|Mali|2020-04-10	0.0002016414	Africa
Africa|hCoV-19/Egypt/CUNCI-HGC5I010/2020|EPI ISL 479730|B.1.1|Egypt|2020-06-02	Africa|hCoV-19/Mali/M002673/2020|EPI ISL 487455|B.1|Mali|2020-04-10	0.0002017187	Africa
Africa|hCoV-19/Egypt/CUNCI-HGC5I011/2020|EPI ISL 479712|B.1.1|Egypt|2020-06-02	Africa|hCoV-19/Mali/M002673/2020|EPI ISL 487455|B.1|Mali|2020-04-10	0.0002016916	Africa
Africa|hCoV-19/Egypt/CUNCI-HGC5I012/2020|EPI ISL 479713|B.1.1|Egypt|2020-06-02	Africa|hCoV-19/Mali/M002673/2020|EPI ISL 487455|B.1|Mali|2020-04-10	0.0002352483	Africa
Africa|hCoV-19/Egypt/CUNCI-HGC5I014/2020|EPI ISL 479714|B.1.255|Egypt|2020-06-02	Africa|hCoV-19/Mali/M002673/2020|EPI ISL 487455|B.1|Mali|2020-04-10	0.0003024732	Africa
Africa|hCoV-19/Egypt/CUNCI-HGC5I015/2020|EPI ISL 475722|B.1.255|Egypt|2020-05-02	Africa|hCoV-19/Mali/M002673/2020|EPI ISL 487455|B.1|Mali|2020-04-10	0.0003698784	Africa
Africa|hCoV-19/Egypt/CUNCI-HGC5I016/2020|EPI ISL 479731|B.1|Egypt|2020-06-02	Africa|hCoV-19/Mali/M002673/2020|EPI ISL 487455|B.1|Mali|2020-04-10	0.0002016461	Africa
Africa|hCoV-19/Egypt/CUNCI-HGC5I022/2020|EPI ISL 479715|B.1.1|Egypt|2020-06-02	Africa|hCoV-19/Mali/M002673/2020|EPI ISL 487455|B.1|Mali|2020-04-10	0.0002688697	Africa
Africa|hCoV-19/Egypt/CUNCI-HGC5I025/2020|EPI ISL 479716|A|Egypt|2020-06-02	Africa|hCoV-19/Mali/M002673/2020|EPI ISL 487455|B.1|Mali|2020-04-10	0.0001010114	Africa
Africa|hCoV-19/Egypt/CUNCI-HGC5I026/2020|EPI ISL 479735|B.1.5|Egypt|2020-06-02	Africa|hCoV-19/Mali/M002673/2020|EPI ISL 487455|B.1|Mali|2020-04-10	0.0002353526	Africa
Africa|hCoV-19/Egypt/CUNCI-HGC5I029/2020|EPI ISL 479734|B.1|Egypt|2020-06-02	Africa|hCoV-19/Mali/M002673/2020|EPI ISL 487455|B.1|Mali|2020-04-10	0.0002016753	Africa
Africa|hCoV-19/Egypt/CUNCI-HGC5I030/2020|EPI ISL 479721|B.1.5|Egypt|2020-06-02	Africa|hCoV-19/Mali/M002673/2020|EPI ISL 487455|B.1|Mali|2020-04-10	0.0000672167	Africa
Africa|hCoV-19/Egypt/CUNCI-HGC5I033/2020|EPI ISL 479717|B.1.5|Egypt|2020-06-02	Africa|hCoV-19/Mali/M002673/2020|EPI ISL 487455|B.1|Mali|2020-04-10	0.0001008407	Africa
Africa|hCoV-19/Egypt/CUNCI-HGC5I034/2020|EPI ISL 479720|B.1.5|Egypt|2020-06-02	Africa|hCoV-19/Mali/M002673/2020|EPI ISL 487455|B.1|Mali|2020-04-10	0.0001008078	Africa
Africa|hCoV-19/Egypt/CUNCI-HGC6I002/2020|EPI ISL 479719|B.1.1.1|Egypt|2020-06-02	Africa|hCoV-19/Mali/M002673/2020|EPI ISL 487455|B.1|Mali|2020-04-10	0.0004705995	Africa
Africa|hCoV-19/Egypt/CUNCI-HGC6I003/2020|EPI ISL 479718|B.1.5|Egypt|2020-06-02	Africa|hCoV-19/Mali/M002673/2020|EPI ISL 487455|B.1|Mali|2020-04-10	0.0001344235	Africa
Africa|hCoV-19/Egypt/CUNCI-HGC6I007/2020|EPI ISL 479722|B.1|Egypt|2020-06-02	Africa|hCoV-19/Mali/M002673/2020|EPI ISL 487455|B.1|Mali|2020-04-10	0.0001680712	Africa
Africa|hCoV-19/Egypt/CUNCI-HGC6I010/2020|EPI ISL 478672|B.1|Egypt|2020-06-02	Africa|hCoV-19/Mali/M002673/2020|EPI ISL 487455|B.1|Mali|2020-04-10	0.0003024398	Africa
Africa|hCoV-19/Egypt/CUNCI-HGC6I011/2020|EPI ISL 479727|A|Egypt|2020-06-02	Africa|hCoV-19/Mali/M002673/2020|EPI ISL 487455|B.1|Mali|2020-04-10	0.0005042221	Africa
Africa|hCoV-19/Egypt/CUNCI-HGC6I015/2020|EPI ISL 479725|B.1.1|Egypt|2020-06-02	Africa|hCoV-19/Mali/M002673/2020|EPI ISL 487455|B.1|Mali|2020-04-10	0.0003697021	Africa
Africa|hCoV-19/Egypt/CUNCI-HGC6I016/2020|EPI ISL 475723|B.1.247|Egypt|2020-06-02	Africa|hCoV-19/Mali/M002673/2020|EPI ISL 487455|B.1|Mali|2020-04-10	0.0003700079	Africa
Africa|hCoV-19/Egypt/CUNCI-HGC6I024/2020|EPI ISL 479732|B.1.1.247|Egypt|2020-06-02	Africa|hCoV-19/Mali/M002673/2020|EPI ISL 487455|B.1|Mali|2020-04-10	0.0003364885	Africa
Africa|hCoV-19/Egypt/CUNCI-HGC6I026/2020|EPI ISL 479724|B.1.1.1|Egypt|2020-06-02	Africa|hCoV-19/Mali/M002673/2020|EPI ISL 487455|B.1|Mali|2020-04-10	0.0005042238	Africa
Africa|hCoV-19/Egypt/CUNCI-HGC6I029/2020|EPI ISL 477161|B.1.255|Egypt|2020-06-02	Africa|hCoV-19/Mali/M002673/2020|EPI ISL 487455|B.1|Mali|2020-04-10	0.0002352317	Africa
Africa|hCoV-19/Egypt/CUNCI-HGC6I031/2020|EPI ISL 475724|B.1.1.1|Egypt|2020-06-02	Africa|hCoV-19/Mali/M002673/2020|EPI ISL 487455|B.1|Mali|2020-04-10	0.0004708890	Africa
Africa|hCoV-19/Egypt/CUNCI-HGC6I032/2020|EPI ISL 479733|B.1.1.1|Egypt|2020-06-02	Africa|hCoV-19/Mali/M002673/2020|EPI ISL 487455|B.1|Mali|2020-04-10	0.0004706627	Africa
Africa|hCoV-19/Egypt/CUNCI-HGC6I033/2020|EPI ISL 479723|B.1.1.1|Egypt|2020-06-02	Africa|hCoV-19/Mali/M002673/2020|EPI ISL 487455|B.1|Mali|2020-04-10	0.0004033913	Africa
Africa|hCoV-19/Egypt/CUNCI-HGC7I01/2020|EPI ISL 529141|B.1|Egypt|2020-07-19	Africa|hCoV-19/Mali/M002673/2020|EPI ISL 487455|B.1|Mali|2020-04-10	0.0003361141	Africa
Africa|hCoV-19/Egypt/CUNCI-HGC7I02/2020|EPI ISL 529142|A|Egypt|2020-07-19	Africa|hCoV-19/Mali/M002673/2020|EPI ISL 487455|B.1|Mali|2020-04-10	0.0004706294	Africa
Africa|hCoV-19/Egypt/CUNCI-HGC7I07/2020|EPI ISL 529145|B.1|Egypt|2020-07-19	Africa|hCoV-19/Mali/M002673/2020|EPI ISL 487455|B.1|Mali|2020-04-10	0.0003025038	Africa
Africa|hCoV-19/Egypt/EGY-020/2020|EPI ISL 526975|B.1|Egypt|2020-08-14	Africa|hCoV-19/Mali/M002673/2020|EPI ISL 487455|B.1|Mali|2020-04-10	0.0003024601	Africa
Africa|hCoV-19/Egypt/EGY-041/2020|EPI ISL 526997|B.1|Egypt|2020-08-22	Africa|hCoV-19/Mali/M002673/2020|EPI ISL 487455|B.1|Mali|2020-04-10	0.0003024601	Africa
Africa|hCoV-19/Egypt/EGY-S031/2020|EPI ISL 526986|B.1|Egypt|2020-08-17	Africa|hCoV-19/Mali/M002673/2020|EPI ISL 487455|B.1|Mali|2020-04-10	0.0003024601	Africa
Africa|hCoV-19/Egypt/HCoV2-Egy-002/2020|EPI ISL 510532|B.1|Egypt|2020-06-02	Africa|hCoV-19/Mali/M002673/2020|EPI ISL 487455|B.1|Mali|2020-04-10	0.0003024601	Africa
Africa|hCoV-19/Egypt/MASRI-005/2020|EPI ISL 482759|B.1|Egypt|2020-04-30	Africa|hCoV-19/Mali/M002673/2020|EPI ISL 487455|B.1|Mali|2020-04-10	0.0001680052	Africa
Africa|hCoV-19/Egypt/MASRI-007/2020|EPI ISL 482760|B.1|Egypt|2020-04-28	Africa|hCoV-19/Mali/M002673/2020|EPI ISL 487455|B.1|Mali|2020-04-10	0.0002353716	Africa
Africa|hCoV-19/Egypt/MASRI-008/2020|EPI ISL 482761|B.1|Egypt|2020-04-30	Africa|hCoV-19/Mali/M002673/2020|EPI ISL 487455|B.1|Mali|2020-04-10	0.0001690118	Africa
Africa|hCoV-19/Egypt/MASRI-009/2020|EPI ISL 483035|A|Egypt|2020-04-30	Africa|hCoV-19/Mali/M002673/2020|EPI ISL 487455|B.1|Mali|2020-04-10	0.0003360747	Africa
Africa|hCoV-19/Egypt/MASRI-011/2020|EPI ISL 482762|B.1|Egypt|2020-05-05	Africa|hCoV-19/Mali/M002673/2020|EPI ISL 487455|B.1|Mali|2020-04-10	0.0002352688	Africa
Africa|hCoV-19/Egypt/MASRI-012/2020|EPI ISL 482763|B.1|Egypt|2020-05-05	Africa|hCoV-19/Mali/M002673/2020|EPI ISL 487455|B.1|Mali|2020-04-10	0.0001344014	Africa
Africa|hCoV-19/Egypt/MASRI-014/2020|EPI ISL 482765|B.1|Egypt|2020-04-30	Africa|hCoV-19/Mali/M002673/2020|EPI ISL 487455|B.1|Mali|2020-04-10	0.0003697542	Africa
Africa|hCoV-19/Egypt/MASRI-015/2020|EPI ISL 482766|B.1.36|Egypt|2020-05-11	Africa|hCoV-19/Mali/M002673/2020|EPI ISL 487455|B.1|Mali|2020-04-10	0.0004369411	Africa
Africa|hCoV-19/Egypt/MASRI-016/2020|EPI ISL 482767|B.1|Egypt|2020-05-11	Africa|hCoV-19/Mali/M002673/2020|EPI ISL 487455|B.1|Mali|2020-04-10	0.0003700028	Africa
Africa|hCoV-19/Egypt/MASRI-018/2020|EPI ISL 483036|A|Egypt|2020-05-10	Africa|hCoV-19/Mali/M002673/2020|EPI ISL 487455|B.1|Mali|2020-04-10	0.0004738943	Africa
Africa|hCoV-19/Egypt/MASRI-020/2020|EPI ISL 483037|B.1|Egypt|2020-05-13	Africa|hCoV-19/Mali/M002673/2020|EPI ISL 487455|B.1|Mali|2020-04-10	0.0004414415	Africa
Africa|hCoV-19/Egypt/MASRI-022/2020|EPI ISL 482768|B.1.255|Egypt|2020-05-13	Africa|hCoV-19/Mali/M002673/2020|EPI ISL 487455|B.1|Mali|2020-04-10	0.0003702791	Africa
Africa|hCoV-19/Egypt/MASRI-023/2020|EPI ISL 482769|B.1|Egypt|2020-05-11	Africa|hCoV-19/Mali/M002673/2020|EPI ISL 487455|B.1|Mali|2020-04-10	0.0001681967	Africa
Africa|hCoV-19/Egypt/MASRI-024/2020|EPI ISL 482770|B.1|Egypt|2020-05-11	Africa|hCoV-19/Mali/M002673/2020|EPI ISL 487455|B.1|Mali|2020-04-10	0.0002352293	Africa
Africa|hCoV-19/Egypt/MASRI-025/2020|EPI ISL 482771|B.1|Egypt|2020-05-10	Africa|hCoV-19/Mali/M002673/2020|EPI ISL 487455|B.1|Mali|2020-04-10	0.0003698573	Africa
Africa|hCoV-19/Egypt/MASRI-026/2020|EPI ISL 482772|B.1|Egypt|2020-05-10	Africa|hCoV-19/Mali/M002673/2020|EPI ISL 487455|B.1|Mali|2020-04-10	0.0003025068	Africa
Africa|hCoV-19/Egypt/MASRI-027/2020|EPI ISL 482773|B.1.1.123|Egypt|2020-05-08	Africa|hCoV-19/Mali/M002673/2020|EPI ISL 487455|B.1|Mali|2020-04-10	0.0003031089	Africa
Africa|hCoV-19/Egypt/MASRI-028/2020|EPI ISL 483038|B.1|Egypt|2020-05-13	Africa|hCoV-19/Mali/M002673/2020|EPI ISL 487455|B.1|Mali|2020-04-10	0.0003024571	Africa
Africa|hCoV-19/Egypt/MASRI-029/2020|EPI ISL 482774|B.1|Egypt|2020-05-13	Africa|hCoV-19/Mali/M002673/2020|EPI ISL 487455|B.1|Mali|2020-04-10	0.0002352372	Africa
Africa|hCoV-19/Egypt/MASRI-10/2020|EPI ISL 475752|B.1.255|Egypt|2020-05	Africa|hCoV-19/Mali/M002673/2020|EPI ISL 487455|B.1|Mali|2020-04-10	0.0003361706	Africa
Africa|hCoV-19/Egypt/MASRI-11/2020|EPI ISL 475753|B.1.36|Egypt|2020-05	Africa|hCoV-19/Mali/M002673/2020|EPI ISL 487455|B.1|Mali|2020-04-10	0.0004705567	Africa
Africa|hCoV-19/Egypt/MASRI-14/2020|EPI ISL 475749|B.1|Egypt|2020-05	Africa|hCoV-19/Mali/M002673/2020|EPI ISL 487455|B.1|Mali|2020-04-10	0.0002016278	Africa
Africa|hCoV-19/Egypt/MASRI-15/2020|EPI ISL 475750|B.1.1|Egypt|2020-05	Africa|hCoV-19/Mali/M002673/2020|EPI ISL 487455|B.1|Mali|2020-04-10	0.0005413027	Africa
Africa|hCoV-19/Egypt/MASRI-2/2020|EPI ISL 475745|B.1|Egypt|2020-05	Africa|hCoV-19/Mali/M002673/2020|EPI ISL 487455|B.1|Mali|2020-04-10	0.0002352214	Africa
Africa|hCoV-19/Egypt/MASRI-3/2020|EPI ISL 475746|A|Egypt|2020-05	Africa|hCoV-19/Mali/M002673/2020|EPI ISL 487455|B.1|Mali|2020-04-10	0.0003697132	Africa
Africa|hCoV-19/Egypt/MASRI-6/2020|EPI ISL 475747|B.1.255|Egypt|2020-05	Africa|hCoV-19/Mali/M002673/2020|EPI ISL 487455|B.1|Mali|2020-04-10	0.0002352214	Africa
Africa|hCoV-19/Egypt/MASRI-9/2020|EPI ISL 475751|B.1.1.1|Egypt|2020-05	Africa|hCoV-19/Mali/M002673/2020|EPI ISL 487455|B.1|Mali|2020-04-10	0.0006052884	Africa
Africa|hCoV-19/Egypt/NRC-01/2020|EPI ISL 430820|B.1|Egypt|2020-03-18	Africa|hCoV-19/Mali/M002673/2020|EPI ISL 487455|B.1|Mali|2020-04-10	0.0002024332	Africa
Africa|hCoV-19/Egypt/NRC-03/2020|EPI ISL 430819|B.1.246|Egypt|2020-03-18	Africa|hCoV-19/Mali/M002673/2020|EPI ISL 487455|B.1|Mali|2020-04-10	0.0002360167	Africa
Africa|hCoV-19/Gabon/ITM-K011/2020|EPI ISL 539573|A|Gabon|2020-03-22	Africa|hCoV-19/Mali/M002673/2020|EPI ISL 487455|B.1|Mali|2020-04-10	0.0003024540	Africa
Africa|hCoV-19/Gabon/ITM-K023/2020|EPI ISL 539574|B.1.178|Gabon|2020-03-27	Africa|hCoV-19/Mali/M002673/2020|EPI ISL 487455|B.1|Mali|2020-04-10	0.0001344014	Africa
Africa|hCoV-19/Gabon/ITM-K027/2020|EPI ISL 539575|A|Gabon|2020-03-27	Africa|hCoV-19/Mali/M002673/2020|EPI ISL 487455|B.1|Mali|2020-04-10	0.0003024469	Africa
Africa|hCoV-19/Gabon/ITM-K028/2020|EPI ISL 539576|B.1.292|Gabon|2020-03-27	Africa|hCoV-19/Mali/M002673/2020|EPI ISL 487455|B.1|Mali|2020-04-10	0.0002016143	Africa
Africa|hCoV-19/Gambia/0214/2020|EPI ISL 471158|B.1|Gambia|2020-03-29	Africa|hCoV-19/Mali/M002673/2020|EPI ISL 487455|B.1|Mali|2020-04-10	0.0003703427	Africa
Africa|hCoV-19/Gambia/0268/2020|EPI ISL 471159|B.1.1|Gambia|2020-03-21	Africa|hCoV-19/Mali/M002673/2020|EPI ISL 487455|B.1|Mali|2020-04-10	0.0002375172	Africa
Africa|hCoV-19/Gambia/0278/2020|EPI ISL 471160|B.1.1|Gambia|2020-03-20	Africa|hCoV-19/Mali/M002673/2020|EPI ISL 487455|B.1|Mali|2020-04-10	0.0002378642	Africa
Africa|hCoV-19/Gambia/0528/2020|EPI ISL 471161|B.1.1.293|Gambia|2020-04-30	Africa|hCoV-19/Mali/M002673/2020|EPI ISL 487455|B.1|Mali|2020-04-10	0.0002757286	Africa
Africa|hCoV-19/Gambia/0531/2020|EPI ISL 471162|B.1.1.293|Gambia|2020-04-30	Africa|hCoV-19/Mali/M002673/2020|EPI ISL 487455|B.1|Mali|2020-04-10	0.0002757477	Africa
Africa|hCoV-19/Gambia/0536/2020|EPI ISL 471163|B.1.1.293|Gambia|2020-04-30	Africa|hCoV-19/Mali/M002673/2020|EPI ISL 487455|B.1|Mali|2020-04-10	0.0002688543	Africa
Africa|hCoV-19/Gambia/0547/2020|EPI ISL 471164|B.1.1.293|Gambia|2020-04-30	Africa|hCoV-19/Mali/M002673/2020|EPI ISL 487455|B.1|Mali|2020-04-10	0.0002692796	Africa
Africa|hCoV-19/Gambia/0548/2020|EPI ISL 471165|B.1.5|Gambia|2020-04-30	Africa|hCoV-19/Mali/M002673/2020|EPI ISL 487455|B.1|Mali|2020-04-10	0.0001391101	Africa
Africa|hCoV-19/Gambia/1090/2020|EPI ISL 471166|B.1.1|Gambia|2020-05-04	Africa|hCoV-19/Mali/M002673/2020|EPI ISL 487455|B.1|Mali|2020-04-10	0.0003049261	Africa
Africa|hCoV-19/Gambia/1094/2020|EPI ISL 471167|B.1.1.293|Gambia|2020-05-04	Africa|hCoV-19/Mali/M002673/2020|EPI ISL 487455|B.1|Mali|2020-04-10	0.0002688543	Africa
Africa|hCoV-19/Gambia/1251/2020|EPI ISL 471168|B.1.1.293|Gambia|2020-05-07	Africa|hCoV-19/Mali/M002673/2020|EPI ISL 487455|B.1|Mali|2020-04-10	0.0002757286	Africa
Africa|hCoV-19/Gambia/1264/2020|EPI ISL 471169|B.1.1|Gambia|2020-05-07	Africa|hCoV-19/Mali/M002673/2020|EPI ISL 487455|B.1|Mali|2020-04-10	0.0002371953	Africa
Africa|hCoV-19/Gambia/1271/2020|EPI ISL 471170|B.1.1|Gambia|2020-05-07	Africa|hCoV-19/Mali/M002673/2020|EPI ISL 487455|B.1|Mali|2020-04-10	0.0002375011	Africa
Africa|hCoV-19/Gambia/1277/2020|EPI ISL 471171|B.1.1.293|Gambia|2020-05-07	Africa|hCoV-19/Mali/M002673/2020|EPI ISL 487455|B.1|Mali|2020-04-10	0.0002688543	Africa
Africa|hCoV-19/Gambia/3668/2020|EPI ISL 560992|B.1.5.12|Gambia|2020-07-30	Africa|hCoV-19/Mali/M002673/2020|EPI ISL 487455|B.1|Mali|2020-04-10	0.0003724265	Africa
Africa|hCoV-19/Gambia/3670/2020|EPI ISL 560993|B.1.5.12|Gambia|2020-07-30	Africa|hCoV-19/Mali/M002673/2020|EPI ISL 487455|B.1|Mali|2020-04-10	0.0003754770	Africa
Africa|hCoV-19/Gambia/3671/2020|EPI ISL 560994|B.1.1.293|Gambia|2020-07-30	Africa|hCoV-19/Mali/M002673/2020|EPI ISL 487455|B.1|Mali|2020-04-10	0.0002369810	Africa
Africa|hCoV-19/Gambia/3673/2020|EPI ISL 560995|B.1.5|Gambia|2020-07-30	Africa|hCoV-19/Mali/M002673/2020|EPI ISL 487455|B.1|Mali|2020-04-10	0.0002370258	Africa
Africa|hCoV-19/Gambia/3676/2020|EPI ISL 560996|B.1.5|Gambia|2020-07-30	Africa|hCoV-19/Mali/M002673/2020|EPI ISL 487455|B.1|Mali|2020-04-10	0.0001378577	Africa
Africa|hCoV-19/Gambia/3678/2020|EPI ISL 560997|B.1.292|Gambia|2020-07-30	Africa|hCoV-19/Mali/M002673/2020|EPI ISL 487455|B.1|Mali|2020-04-10	0.0002352293	Africa
Africa|hCoV-19/Gambia/3679/2020|EPI ISL 560998|B.1.5.12|Gambia|2020-07-30	Africa|hCoV-19/Mali/M002673/2020|EPI ISL 487455|B.1|Mali|2020-04-10	0.0003072219	Africa
Africa|hCoV-19/Gambia/3680/2020|EPI ISL 560999|B.1.5|Gambia|2020-07-30	Africa|hCoV-19/Mali/M002673/2020|EPI ISL 487455|B.1|Mali|2020-04-10	0.0001379100	Africa
Africa|hCoV-19/Gambia/3683/2020|EPI ISL 561000|B.1.292|Gambia|2020-07-30	Africa|hCoV-19/Mali/M002673/2020|EPI ISL 487455|B.1|Mali|2020-04-10	0.0002688389	Africa
Africa|hCoV-19/Gambia/3703/2020|EPI ISL 561001|B.1.5.12|Gambia|2020-07-30	Africa|hCoV-19/Mali/M002673/2020|EPI ISL 487455|B.1|Mali|2020-04-10	0.0003024571	Africa
Africa|hCoV-19/Gambia/3717/2020|EPI ISL 561002|B.1.5|Gambia|2020-07-30	Africa|hCoV-19/Mali/M002673/2020|EPI ISL 487455|B.1|Mali|2020-04-10	0.0001706655	Africa
Africa|hCoV-19/Gambia/3724/2020|EPI ISL 561003|B.1.5.12|Gambia|2020-07-30	Africa|hCoV-19/Mali/M002673/2020|EPI ISL 487455|B.1|Mali|2020-04-10	0.0003024571	Africa
Africa|hCoV-19/Gambia/3725/2020|EPI ISL 561004|B.1.1.293|Gambia|2020-07-30	Africa|hCoV-19/Mali/M002673/2020|EPI ISL 487455|B.1|Mali|2020-04-10	0.0004033411	Africa
Africa|hCoV-19/Gambia/3728/2020|EPI ISL 561005|B.1.5|Gambia|2020-07-30	Africa|hCoV-19/Mali/M002673/2020|EPI ISL 487455|B.1|Mali|2020-04-10	0.0001055404	Africa
Africa|hCoV-19/Gambia/3729/2020|EPI ISL 561006|B.1.5.12|Gambia|2020-07-30	Africa|hCoV-19/Mali/M002673/2020|EPI ISL 487455|B.1|Mali|2020-04-10	0.0002352270	Africa
Africa|hCoV-19/Gambia/3732/2020|EPI ISL 561007|B.1.5|Gambia|2020-07-30	Africa|hCoV-19/Mali/M002673/2020|EPI ISL 487455|B.1|Mali|2020-04-10	0.0001707879	Africa
Africa|hCoV-19/Gambia/3735/2020|EPI ISL 561008|B.1.5|Gambia|2020-07-30	Africa|hCoV-19/Mali/M002673/2020|EPI ISL 487455|B.1|Mali|2020-04-10	0.0001033840	Africa
Africa|hCoV-19/Gambia/3737/2020|EPI ISL 561009|B.1.1.293|Gambia|2020-07-30	Africa|hCoV-19/Mali/M002673/2020|EPI ISL 487455|B.1|Mali|2020-04-10	0.0003026126	Africa
Africa|hCoV-19/Gambia/3741/2020|EPI ISL 561010|B.1.5.12|Gambia|2020-07-30	Africa|hCoV-19/Mali/M002673/2020|EPI ISL 487455|B.1|Mali|2020-04-10	0.0002389170	Africa
Africa|hCoV-19/Gambia/3743/2020|EPI ISL 561011|B.1.5.12|Gambia|2020-07-30	Africa|hCoV-19/Mali/M002673/2020|EPI ISL 487455|B.1|Mali|2020-04-10	0.0003696984	Africa
Africa|hCoV-19/Gambia/3749/2020|EPI ISL 561012|B.1.5.12|Gambia|2020-07-30	Africa|hCoV-19/Mali/M002673/2020|EPI ISL 487455|B.1|Mali|2020-04-10	0.0003024469	Africa
Africa|hCoV-19/Gambia/3761/2020|EPI ISL 561013|B.1.5.12|Gambia|2020-07-30	Africa|hCoV-19/Mali/M002673/2020|EPI ISL 487455|B.1|Mali|2020-04-10	0.0003024469	Africa
Africa|hCoV-19/Gambia/3772/2020|EPI ISL 561025|B.1.5|Gambia|2020-07-30	Africa|hCoV-19/Mali/M002673/2020|EPI ISL 487455|B.1|Mali|2020-04-10	0.0001393705	Africa
Africa|hCoV-19/Gambia/GC19-015/2020|EPI ISL 428855|B.1.1.8|Gambia|2020-03-17	Africa|hCoV-19/Mali/M002673/2020|EPI ISL 487455|B.1|Mali|2020-04-10	0.0002688427	Africa
Africa|hCoV-19/Gambia/GC19-026/2020|EPI ISL 428856|B.6|Gambia|2020-03-21	Africa|hCoV-19/Mali/M002673/2020|EPI ISL 487455|B.1|Mali|2020-04-10	0.0002688353	Africa
Africa|hCoV-19/Gambia/GC19-029/2020|EPI ISL 428857|B.1|Gambia|2020-04-20	Africa|hCoV-19/Mali/M002673/2020|EPI ISL 487455|B.1|Mali|2020-04-10	0.0002016231	Africa
Africa|hCoV-19/Gambia/GC19-0479/2020|EPI ISL 561015|B.1.1.293|Gambia|2020-04-29	Africa|hCoV-19/Mali/M002673/2020|EPI ISL 487455|B.1|Mali|2020-04-10	0.0002810252	Africa
Africa|hCoV-19/Gambia/GC19-0544/2020|EPI ISL 561016|B.1.5|Gambia|2020-05-01	Africa|hCoV-19/Mali/M002673/2020|EPI ISL 487455|B.1|Mali|2020-04-10	0.0001398772	Africa
Africa|hCoV-19/Gambia/GC19-1385/2020|EPI ISL 561018|B.1.5|Gambia|2020-05-12	Africa|hCoV-19/Mali/M002673/2020|EPI ISL 487455|B.1|Mali|2020-04-10	0.0001414047	Africa
Africa|hCoV-19/Gambia/GC19-1503/2020|EPI ISL 561021|B.1.1|Gambia|2020-05-14	Africa|hCoV-19/Mali/M002673/2020|EPI ISL 487455|B.1|Mali|2020-04-10	0.0003360808	Africa
Africa|hCoV-19/Gambia/GC19-1527/2020|EPI ISL 561022|B.1.1.293|Gambia|2020-05-16	Africa|hCoV-19/Mali/M002673/2020|EPI ISL 487455|B.1|Mali|2020-04-10	0.0002688814	Africa
Africa|hCoV-19/Gambia/GC19-1533/2020|EPI ISL 561023|B.1.1.264|Gambia|2020-05-16	Africa|hCoV-19/Mali/M002673/2020|EPI ISL 487455|B.1|Mali|2020-04-10	0.0002786088	Africa
Africa|hCoV-19/Gambia/GC19-1572/2020|EPI ISL 561014|B.1.1|Gambia|2020-05-20	Africa|hCoV-19/Mali/M002673/2020|EPI ISL 487455|B.1|Mali|2020-04-10	0.0002440666	Africa
Africa|hCoV-19/Gambia/GC19-1575/2020|EPI ISL 561026|B.1.1|Gambia|2020-05-20	Africa|hCoV-19/Mali/M002673/2020|EPI ISL 487455|B.1|Mali|2020-04-10	0.0002429002	Africa
Africa|hCoV-19/Gambia/GC19-1606/2020|EPI ISL 561027|B.1.1|Gambia|2020-05-20	Africa|hCoV-19/Mali/M002673/2020|EPI ISL 487455|B.1|Mali|2020-04-10	0.0002786179	Africa
Africa|hCoV-19/Gambia/GC19-1706/2020|EPI ISL 561028|B.1.5|Gambia|2020-05-22	Africa|hCoV-19/Mali/M002673/2020|EPI ISL 487455|B.1|Mali|2020-04-10	0.0001399551	Africa
Africa|hCoV-19/Gambia/GC19-1814/2020|EPI ISL 561032|B.1.5|Gambia|2020-05-28	Africa|hCoV-19/Mali/M002673/2020|EPI ISL 487455|B.1|Mali|2020-04-10	0.0001413546	Africa
Africa|hCoV-19/Gambia/GC19-1818/2020|EPI ISL 561034|B.1.1|Gambia|2020-05-28	Africa|hCoV-19/Mali/M002673/2020|EPI ISL 487455|B.1|Mali|2020-04-10	0.0003361032	Africa
Africa|hCoV-19/Gambia/GC19-1983/2020|EPI ISL 561038|B.1.1|Gambia|2020-06-07	Africa|hCoV-19/Mali/M002673/2020|EPI ISL 487455|B.1|Mali|2020-04-10	0.0003360927	Africa
Africa|hCoV-19/Gambia/GC19-2197/2020|EPI ISL 561040|B.1.292|Gambia|2020-06-26	Africa|hCoV-19/Mali/M002673/2020|EPI ISL 487455|B.1|Mali|2020-04-10	0.0002371335	Africa
Africa|hCoV-19/Gambia/GC19-2427/2020|EPI ISL 561105|B.1.1.293|Gambia|2020-07-21	Africa|hCoV-19/Mali/M002673/2020|EPI ISL 487455|B.1|Mali|2020-04-10	0.0002688931	Africa
Africa|hCoV-19/Gambia/GC19-2443/2020|EPI ISL 561106|B.1.5|Gambia|2020-07-21	Africa|hCoV-19/Mali/M002673/2020|EPI ISL 487455|B.1|Mali|2020-04-10	0.0001060476	Africa
Africa|hCoV-19/Gambia/GC19-2450/2020|EPI ISL 561107|B.1.5.12|Gambia|2020-07-21	Africa|hCoV-19/Mali/M002673/2020|EPI ISL 487455|B.1|Mali|2020-04-10	0.0003024611	Africa
Africa|hCoV-19/Gambia/GC19-2459/2020|EPI ISL 561108|B.1.1.293|Gambia|2020-07-21	Africa|hCoV-19/Mali/M002673/2020|EPI ISL 487455|B.1|Mali|2020-04-10	0.0002371632	Africa
Africa|hCoV-19/Gambia/GC19-2469/2020|EPI ISL 561109|B.1.5|Gambia|2020-07-21	Africa|hCoV-19/Mali/M002673/2020|EPI ISL 487455|B.1|Mali|2020-04-10	0.0001033947	Africa
Africa|hCoV-19/Gambia/GC19-2473/2020|EPI ISL 561110|B.1.5.12|Gambia|2020-07-21	Africa|hCoV-19/Mali/M002673/2020|EPI ISL 487455|B.1|Mali|2020-04-10	0.0003360894	Africa
Africa|hCoV-19/Gambia/GC19-2498/2020|EPI ISL 561111|B.1.292|Gambia|2020-07-21	Africa|hCoV-19/Mali/M002673/2020|EPI ISL 487455|B.1|Mali|2020-04-10	0.0002688299	Africa
Africa|hCoV-19/Gambia/GC19-2525/2020|EPI ISL 561113|B.1.1.293|Gambia|2020-07-21	Africa|hCoV-19/Mali/M002673/2020|EPI ISL 487455|B.1|Mali|2020-04-10	0.0003360894	Africa
Africa|hCoV-19/Gambia/GC19-2526/2020|EPI ISL 561114|B.1.5.12|Gambia|2020-07-21	Africa|hCoV-19/Mali/M002673/2020|EPI ISL 487455|B.1|Mali|2020-04-10	0.0003360961	Africa
Africa|hCoV-19/Gambia/GC19-2629/2020|EPI ISL 561123|B.1.5.12|Gambia|2020-07-21	Africa|hCoV-19/Mali/M002673/2020|EPI ISL 487455|B.1|Mali|2020-04-10	0.0003049201	Africa
Africa|hCoV-19/Gambia/GC19-2632/2020|EPI ISL 561124|B.1.5.12|Gambia|2020-07-21	Africa|hCoV-19/Mali/M002673/2020|EPI ISL 487455|B.1|Mali|2020-04-10	0.0003046930	Africa
Africa|hCoV-19/Gambia/GC19-2638/2020|EPI ISL 561126|B.1.5.12|Gambia|2020-07-21	Africa|hCoV-19/Mali/M002673/2020|EPI ISL 487455|B.1|Mali|2020-04-10	0.0002774851	Africa
Africa|hCoV-19/Gambia/GC19-2652/2020|EPI ISL 561128|B.1.5.12|Gambia|2020-07-21	Africa|hCoV-19/Mali/M002673/2020|EPI ISL 487455|B.1|Mali|2020-04-10	0.0002017186	Africa
Africa|hCoV-19/Gambia/GC19-2654/2020|EPI ISL 561130|B.1.292|Gambia|2020-07-21	Africa|hCoV-19/Mali/M002673/2020|EPI ISL 487455|B.1|Mali|2020-04-10	0.0003024702	Africa
Africa|hCoV-19/Gambia/GC19-2663/2020|EPI ISL 561133|B.1.1.293|Gambia|2020-07-21	Africa|hCoV-19/Mali/M002673/2020|EPI ISL 487455|B.1|Mali|2020-04-10	0.0003697058	Africa
Africa|hCoV-19/Gambia/GC19-2707/2020|EPI ISL 561134|B.1.1.293|Gambia|2020-07-21	Africa|hCoV-19/Mali/M002673/2020|EPI ISL 487455|B.1|Mali|2020-04-10	0.0003047094	Africa
Africa|hCoV-19/Gambia/GC19-2711/2020|EPI ISL 561135|B.1.5.12|Gambia|2020-07-21	Africa|hCoV-19/Mali/M002673/2020|EPI ISL 487455|B.1|Mali|2020-04-10	0.0002688245	Africa
Africa|hCoV-19/Gambia/GC19-2730/2020|EPI ISL 561136|B.1.5.12|Gambia|2020-07-21	Africa|hCoV-19/Mali/M002673/2020|EPI ISL 487455|B.1|Mali|2020-04-10	0.0004063162	Africa
Africa|hCoV-19/Gambia/GC19-2731/2020|EPI ISL 561137|B.1.1.293|Gambia|2020-07-21	Africa|hCoV-19/Mali/M002673/2020|EPI ISL 487455|B.1|Mali|2020-04-10	0.0003361119	Africa
Africa|hCoV-19/Gambia/GC19-2828/2020|EPI ISL 561150|B.1.361|Gambia|2020-07-24	Africa|hCoV-19/Mali/M002673/2020|EPI ISL 487455|B.1|Mali|2020-04-10	0.0002688597	Africa
Africa|hCoV-19/Gambia/GC19-2842/2020|EPI ISL 561151|B.1.1|Gambia|2020-07-24	Africa|hCoV-19/Mali/M002673/2020|EPI ISL 487455|B.1|Mali|2020-04-10	0.0004033547	Africa
Africa|hCoV-19/Gambia/GC19-2898/2020|EPI ISL 561153|B.1.5.12|Gambia|2020-07-24	Africa|hCoV-19/Mali/M002673/2020|EPI ISL 487455|B.1|Mali|2020-04-10	0.0002688426	Africa
Africa|hCoV-19/Gambia/GC19-2904/2020|EPI ISL 561154|B.1.1|Gambia|2020-07-24	Africa|hCoV-19/Mali/M002673/2020|EPI ISL 487455|B.1|Mali|2020-04-10	0.0004033411	Africa
Africa|hCoV-19/Gambia/GC19-2947/2020|EPI ISL 561155|B.1.5.12|Gambia|2020-07-24	Africa|hCoV-19/Mali/M002673/2020|EPI ISL 487455|B.1|Mali|2020-04-10	0.0003024469	Africa
Africa|hCoV-19/Gambia/GC19-2973/2020|EPI ISL 561156|B.1.1.293|Gambia|2020-07-24	Africa|hCoV-19/Mali/M002673/2020|EPI ISL 487455|B.1|Mali|2020-04-10	0.0003024672	Africa
Africa|hCoV-19/Gambia/GC19-2977/2020|EPI ISL 561157|B.1.1.293|Gambia|2020-07-24	Africa|hCoV-19/Mali/M002673/2020|EPI ISL 487455|B.1|Mali|2020-04-10	0.0003024774	Africa
Africa|hCoV-19/Gambia/GC19-2985/2020|EPI ISL 561158|B.1.5.12|Gambia|2020-07-24	Africa|hCoV-19/Mali/M002673/2020|EPI ISL 487455|B.1|Mali|2020-04-10	0.0002016103	Africa
Africa|hCoV-19/Gambia/GC19-2991/2020|EPI ISL 561159|B.1.1|Gambia|2020-07-24	Africa|hCoV-19/Mali/M002673/2020|EPI ISL 487455|B.1|Mali|2020-04-10	0.0002688841	Africa
Africa|hCoV-19/Gambia/GC19-3064/2020|EPI ISL 561160|B.1.1|Gambia|2020-07-25	Africa|hCoV-19/Mali/M002673/2020|EPI ISL 487455|B.1|Mali|2020-04-10	0.0004033682	Africa
Africa|hCoV-19/Gambia/GC19-3065/2020|EPI ISL 561161|B.1.5.12|Gambia|2020-07-25	Africa|hCoV-19/Mali/M002673/2020|EPI ISL 487455|B.1|Mali|2020-04-10	0.0003417975	Africa
Africa|hCoV-19/Gambia/GC19-3081/2020|EPI ISL 561162|B.1.1|Gambia|2020-07-25	Africa|hCoV-19/Mali/M002673/2020|EPI ISL 487455|B.1|Mali|2020-04-10	0.0004033545	Africa
Africa|hCoV-19/Gambia/GC19-3085/2020|EPI ISL 561163|B.1.1.293|Gambia|2020-07-25	Africa|hCoV-19/Mali/M002673/2020|EPI ISL 487455|B.1|Mali|2020-04-10	0.0002370074	Africa
Africa|hCoV-19/Gambia/GC19-3087/2020|EPI ISL 561041|B.1.292|Gambia|2020-07-25	Africa|hCoV-19/Mali/M002673/2020|EPI ISL 487455|B.1|Mali|2020-04-10	0.0003024397	Africa
Africa|hCoV-19/Gambia/GC19-3099/2020|EPI ISL 561164|B.1.1.242|Gambia|2020-07-25	Africa|hCoV-19/Mali/M002673/2020|EPI ISL 487455|B.1|Mali|2020-04-10	0.0003697108	Africa
Africa|hCoV-19/Gambia/GC19-3110/2020|EPI ISL 561165|B.1.1.293|Gambia|2020-07-25	Africa|hCoV-19/Mali/M002673/2020|EPI ISL 487455|B.1|Mali|2020-04-10	0.0003360927	Africa
Africa|hCoV-19/Gambia/GC19-3112/2020|EPI ISL 561166|B.1|Gambia|2020-07-25	Africa|hCoV-19/Mali/M002673/2020|EPI ISL 487455|B.1|Mali|2020-04-10	0.0003024510	Africa
Africa|hCoV-19/Gambia/GC19-3113/2020|EPI ISL 561167|B.1.1.293|Gambia|2020-07-25	Africa|hCoV-19/Mali/M002673/2020|EPI ISL 487455|B.1|Mali|2020-04-10	0.0003024672	Africa
Africa|hCoV-19/Gambia/GC19-3114/2020|EPI ISL 561168|B.1.1|Gambia|2020-07-25	Africa|hCoV-19/Mali/M002673/2020|EPI ISL 487455|B.1|Mali|2020-04-10	0.0004033411	Africa
Africa|hCoV-19/Gambia/GC19-3135/2020|EPI ISL 561169|B.1.5.12|Gambia|2020-07-27	Africa|hCoV-19/Mali/M002673/2020|EPI ISL 487455|B.1|Mali|2020-04-10	0.0002031114	Africa
Africa|hCoV-19/Gambia/GC19-3140/2020|EPI ISL 561042|B.1.5.12|Gambia|2020-07-27	Africa|hCoV-19/Mali/M002673/2020|EPI ISL 487455|B.1|Mali|2020-04-10	0.0003697218	Africa
Africa|hCoV-19/Gambia/GC19-3145/2020|EPI ISL 561170|B.1.1|Gambia|2020-07-27	Africa|hCoV-19/Mali/M002673/2020|EPI ISL 487455|B.1|Mali|2020-04-10	0.0004033547	Africa
Africa|hCoV-19/Gambia/GC19-3146/2020|EPI ISL 561171|B.1.5.12|Gambia|2020-07-27	Africa|hCoV-19/Mali/M002673/2020|EPI ISL 487455|B.1|Mali|2020-04-10	0.0002031754	Africa
Africa|hCoV-19/Gambia/GC19-3165/2020|EPI ISL 561043|B.1.1.293|Gambia|2020-07-27	Africa|hCoV-19/Mali/M002673/2020|EPI ISL 487455|B.1|Mali|2020-04-10	0.0003024672	Africa
Africa|hCoV-19/Gambia/GC19-3166/2020|EPI ISL 561044|B.1.5.12|Gambia|2020-07-27	Africa|hCoV-19/Mali/M002673/2020|EPI ISL 487455|B.1|Mali|2020-04-10	0.0002031046	Africa
Africa|hCoV-19/Gambia/GC19-3189/2020|EPI ISL 561045|B.1.5|Gambia|2020-07-27	Africa|hCoV-19/Mali/M002673/2020|EPI ISL 487455|B.1|Mali|2020-04-10	0.0001367330	Africa
Africa|hCoV-19/Gambia/GC19-3192/2020|EPI ISL 561046|B.1.5|Gambia|2020-07-27	Africa|hCoV-19/Mali/M002673/2020|EPI ISL 487455|B.1|Mali|2020-04-10	0.0001692955	Africa
Africa|hCoV-19/Gambia/GC19-3193/2020|EPI ISL 561047|B.1.5.12|Gambia|2020-07-27	Africa|hCoV-19/Mali/M002673/2020|EPI ISL 487455|B.1|Mali|2020-04-10	0.0002030977	Africa
Africa|hCoV-19/Gambia/GC19-3208/2020|EPI ISL 561048|B.1.5.12|Gambia|2020-07-27	Africa|hCoV-19/Mali/M002673/2020|EPI ISL 487455|B.1|Mali|2020-04-10	0.0002708538	Africa
Africa|hCoV-19/Gambia/GC19-3209/2020|EPI ISL 561049|B.1.5.12|Gambia|2020-07-27	Africa|hCoV-19/Mali/M002673/2020|EPI ISL 487455|B.1|Mali|2020-04-10	0.0001692676	Africa
Africa|hCoV-19/Gambia/GC19-3210/2020|EPI ISL 561050|B.1.5.12|Gambia|2020-07-27	Africa|hCoV-19/Mali/M002673/2020|EPI ISL 487455|B.1|Mali|2020-04-10	0.0001734209	Africa
Africa|hCoV-19/Gambia/GC19-3214/2020|EPI ISL 561051|B.1.1.293|Gambia|2020-07-27	Africa|hCoV-19/Mali/M002673/2020|EPI ISL 487455|B.1|Mali|2020-04-10	0.0002031450	Africa
Africa|hCoV-19/Gambia/GC19-3219/2020|EPI ISL 561052|B.1.5.12|Gambia|2020-07-27	Africa|hCoV-19/Mali/M002673/2020|EPI ISL 487455|B.1|Mali|2020-04-10	0.0002016373	Africa
Africa|hCoV-19/Gambia/GC19-3246/2020|EPI ISL 561053|B.1.5.12|Gambia|2020-07-27	Africa|hCoV-19/Mali/M002673/2020|EPI ISL 487455|B.1|Mali|2020-04-10	0.0002031224	Africa
Africa|hCoV-19/Gambia/GC19-3255/2020|EPI ISL 561054|B.1.177|Gambia|2020-07-27	Africa|hCoV-19/Mali/M002673/2020|EPI ISL 487455|B.1|Mali|2020-04-10	0.0001354310	Africa
Africa|hCoV-19/Gambia/GC19-3266/2020|EPI ISL 561055|B.1.5|Gambia|2020-07-27	Africa|hCoV-19/Mali/M002673/2020|EPI ISL 487455|B.1|Mali|2020-04-10	0.0001015609	Africa
Africa|hCoV-19/Gambia/GC19-3267/2020|EPI ISL 561056|B.1.5.12|Gambia|2020-07-27	Africa|hCoV-19/Mali/M002673/2020|EPI ISL 487455|B.1|Mali|2020-04-10	0.0001354127	Africa
Africa|hCoV-19/Gambia/GC19-3278/2020|EPI ISL 561058|B.1.5.12|Gambia|2020-07-27	Africa|hCoV-19/Mali/M002673/2020|EPI ISL 487455|B.1|Mali|2020-04-10	0.0001692464	Africa
Africa|hCoV-19/Gambia/GC19-3301/2020|EPI ISL 561059|B.1.5.12|Gambia|2020-07-27	Africa|hCoV-19/Mali/M002673/2020|EPI ISL 487455|B.1|Mali|2020-04-10	0.0001692635	Africa
Africa|hCoV-19/Gambia/GC19-3317/2020|EPI ISL 561060|B.1.5|Gambia|2020-07-27	Africa|hCoV-19/Mali/M002673/2020|EPI ISL 487455|B.1|Mali|2020-04-10	0.0001680633	Africa
Africa|hCoV-19/Gambia/GC19-3323/2020|EPI ISL 561061|B.1.5|Gambia|2020-07-27	Africa|hCoV-19/Mali/M002673/2020|EPI ISL 487455|B.1|Mali|2020-04-10	0.0001354369	Africa
Africa|hCoV-19/Gambia/GC19-3358/2020|EPI ISL 561062|B.1.1.293|Gambia|2020-07-27	Africa|hCoV-19/Mali/M002673/2020|EPI ISL 487455|B.1|Mali|2020-04-10	0.0004033410	Africa
Africa|hCoV-19/Gambia/GC19-3365/2020|EPI ISL 561063|B.1.5.12|Gambia|2020-07-27	Africa|hCoV-19/Mali/M002673/2020|EPI ISL 487455|B.1|Mali|2020-04-10	0.0002369786	Africa
Africa|hCoV-19/Gambia/GC19-3373/2020|EPI ISL 561064|B.1.5|Gambia|2020-07-27	Africa|hCoV-19/Mali/M002673/2020|EPI ISL 487455|B.1|Mali|2020-04-10	0.0001015609	Africa
Africa|hCoV-19/Gambia/GC19-3374/2020|EPI ISL 561065|B.1.5.12|Gambia|2020-07-27	Africa|hCoV-19/Mali/M002673/2020|EPI ISL 487455|B.1|Mali|2020-04-10	0.0002031046	Africa
Africa|hCoV-19/Gambia/GC19-3375/2020|EPI ISL 561066|B.1.5.12|Gambia|2020-07-27	Africa|hCoV-19/Mali/M002673/2020|EPI ISL 487455|B.1|Mali|2020-04-10	0.0001692464	Africa
Africa|hCoV-19/Gambia/GC19-3380/2020|EPI ISL 561067|B.1.5.12|Gambia|2020-07-27	Africa|hCoV-19/Mali/M002673/2020|EPI ISL 487455|B.1|Mali|2020-04-10	0.0002031183	Africa
Africa|hCoV-19/Gambia/GC19-3381/2020|EPI ISL 561068|B.1.5.12|Gambia|2020-07-27	Africa|hCoV-19/Mali/M002673/2020|EPI ISL 487455|B.1|Mali|2020-04-10	0.0003696896	Africa
Africa|hCoV-19/Gambia/GC19-3396/2020|EPI ISL 561069|B.1.5.12|Gambia|2020-07-27	Africa|hCoV-19/Mali/M002673/2020|EPI ISL 487455|B.1|Mali|2020-04-10	0.0003360748	Africa
Africa|hCoV-19/Gambia/GC19-3398/2020|EPI ISL 561070|B.1.1.242|Gambia|2020-07-27	Africa|hCoV-19/Mali/M002673/2020|EPI ISL 487455|B.1|Mali|2020-04-10	0.0004705743	Africa
Africa|hCoV-19/Gambia/GC19-3399/2020|EPI ISL 561172|B.1.5|Gambia|2020-07-27	Africa|hCoV-19/Mali/M002673/2020|EPI ISL 487455|B.1|Mali|2020-04-10	0.0002016637	Africa
Africa|hCoV-19/Gambia/GC19-3400/2020|EPI ISL 561173|B.1.5|Gambia|2020-07-27	Africa|hCoV-19/Mali/M002673/2020|EPI ISL 487455|B.1|Mali|2020-04-10	0.0002016394	Africa
Africa|hCoV-19/Gambia/GC19-3407/2020|EPI ISL 561174|B.1.1.242|Gambia|2020-07-27	Africa|hCoV-19/Mali/M002673/2020|EPI ISL 487455|B.1|Mali|2020-04-10	0.0002352618	Africa
Africa|hCoV-19/Gambia/GC19-3411/2020|EPI ISL 561175|B.1.5.12|Gambia|2020-07-27	Africa|hCoV-19/Mali/M002673/2020|EPI ISL 487455|B.1|Mali|2020-04-10	0.0002731123	Africa
Africa|hCoV-19/Gambia/GC19-3418/2020|EPI ISL 561176|B.1.1.242|Gambia|2020-07-27	Africa|hCoV-19/Mali/M002673/2020|EPI ISL 487455|B.1|Mali|2020-04-10	0.0003024744	Africa
Africa|hCoV-19/Gambia/GC19-3429/2020|EPI ISL 561178|B.1.5.12|Gambia|2020-07-27	Africa|hCoV-19/Mali/M002673/2020|EPI ISL 487455|B.1|Mali|2020-04-10	0.0002016103	Africa
Africa|hCoV-19/Gambia/GC19-3432/2020|EPI ISL 561179|B.1.5.12|Gambia|2020-07-27	Africa|hCoV-19/Mali/M002673/2020|EPI ISL 487455|B.1|Mali|2020-04-10	0.0003724793	Africa
Africa|hCoV-19/Gambia/GC19-3438/2020|EPI ISL 561180|B.1.5.12|Gambia|2020-07-27	Africa|hCoV-19/Mali/M002673/2020|EPI ISL 487455|B.1|Mali|2020-04-10	0.0003360939	Africa
Africa|hCoV-19/Gambia/GC19-3445/2020|EPI ISL 561181|B.1.5.12|Gambia|2020-07-27	Africa|hCoV-19/Mali/M002673/2020|EPI ISL 487455|B.1|Mali|2020-04-10	0.0004033060	Africa
Africa|hCoV-19/Gambia/GC19-3448/2020|EPI ISL 561183|B.1.5|Gambia|2020-07-27	Africa|hCoV-19/Mali/M002673/2020|EPI ISL 487455|B.1|Mali|2020-04-10	0.0001367190	Africa
Africa|hCoV-19/Gambia/GC19-3497/2020|EPI ISL 561184|B.1.5.12|Gambia|2020-07-27	Africa|hCoV-19/Mali/M002673/2020|EPI ISL 487455|B.1|Mali|2020-04-10	0.0003360522	Africa
Africa|hCoV-19/Gambia/GC19-3503/2020|EPI ISL 561186|B.1.5.12|Gambia|2020-07-27	Africa|hCoV-19/Mali/M002673/2020|EPI ISL 487455|B.1|Mali|2020-04-10	0.0002389194	Africa
Africa|hCoV-19/Gambia/GC19-3504/2020|EPI ISL 561187|B.1.5.12|Gambia|2020-07-27	Africa|hCoV-19/Mali/M002673/2020|EPI ISL 487455|B.1|Mali|2020-04-10	0.0003047033	Africa
Africa|hCoV-19/Gambia/GC19-3505/2020|EPI ISL 561188|B.1.5.12|Gambia|2020-07-27	Africa|hCoV-19/Mali/M002673/2020|EPI ISL 487455|B.1|Mali|2020-04-10	0.0002688462	Africa
Africa|hCoV-19/Gambia/GC19-3529/2020|EPI ISL 561191|B.1.5.12|Gambia|2020-07-27	Africa|hCoV-19/Mali/M002673/2020|EPI ISL 487455|B.1|Mali|2020-04-10	0.0003360827	Africa
Africa|hCoV-19/Gambia/GC19-3530/2020|EPI ISL 561192|B.1.5.12|Gambia|2020-07-27	Africa|hCoV-19/Mali/M002673/2020|EPI ISL 487455|B.1|Mali|2020-04-10	0.0002067930	Africa
Africa|hCoV-19/Gambia/GC19-3533/2020|EPI ISL 561193|B.1.1.293|Gambia|2020-07-27	Africa|hCoV-19/Mali/M002673/2020|EPI ISL 487455|B.1|Mali|2020-04-10	0.0003361233	Africa
Africa|hCoV-19/Gambia/GC19-3535/2020|EPI ISL 561194|B.1.1.242|Gambia|2020-07-27	Africa|hCoV-19/Mali/M002673/2020|EPI ISL 487455|B.1|Mali|2020-04-10	0.0004033466	Africa
Africa|hCoV-19/Gambia/GC19-3550/2020|EPI ISL 561195|B.1.5.12|Gambia|2020-07-27	Africa|hCoV-19/Mali/M002673/2020|EPI ISL 487455|B.1|Mali|2020-04-10	0.0003024642	Africa
Africa|hCoV-19/Gambia/GC19-3565/2020|EPI ISL 561196|B.1.5.12|Gambia|2020-07-27	Africa|hCoV-19/Mali/M002673/2020|EPI ISL 487455|B.1|Mali|2020-04-10	0.0002352167	Africa
Africa|hCoV-19/Gambia/GC19-3578/2020|EPI ISL 561197|B.1.5.12|Gambia|2020-07-27	Africa|hCoV-19/Mali/M002673/2020|EPI ISL 487455|B.1|Mali|2020-04-10	0.0002689510	Africa
Africa|hCoV-19/Gambia/GC19-3629/2020|EPI ISL 561199|B.1.5.12|Gambia|2020-07-27	Africa|hCoV-19/Mali/M002673/2020|EPI ISL 487455|B.1|Mali|2020-04-10	0.0003697058	Africa
Africa|hCoV-19/Gambia/GC19-3656/2020|EPI ISL 561201|B.1.5.12|Gambia|2020-07-27	Africa|hCoV-19/Mali/M002673/2020|EPI ISL 487455|B.1|Mali|2020-04-10	0.0002688516	Africa
Africa|hCoV-19/Gambia/GC19-3659/2020|EPI ISL 561202|B.1.1|Gambia|2020-07-27	Africa|hCoV-19/Mali/M002673/2020|EPI ISL 487455|B.1|Mali|2020-04-10	0.0002688778	Africa
Africa|hCoV-19/Gambia/GC19-3666/2020|EPI ISL 561204|B.1.5.12|Gambia|2020-07-27	Africa|hCoV-19/Mali/M002673/2020|EPI ISL 487455|B.1|Mali|2020-04-10	0.0003388185	Africa
Africa|hCoV-19/Gambia/GC19-3769/2020|EPI ISL 561072|B.1.292|Gambia|2020-07-27	Africa|hCoV-19/Mali/M002673/2020|EPI ISL 487455|B.1|Mali|2020-04-10	0.0002730433	Africa
Africa|hCoV-19/Gambia/GC19-3773/2020|EPI ISL 561073|B.1.5.12|Gambia|2020-07-27	Africa|hCoV-19/Mali/M002673/2020|EPI ISL 487455|B.1|Mali|2020-04-10	0.0003360747	Africa
Africa|hCoV-19/Gambia/GC19-3774/2020|EPI ISL 561074|B.1.5.12|Gambia|2020-07-27	Africa|hCoV-19/Mali/M002673/2020|EPI ISL 487455|B.1|Mali|2020-04-10	0.0003024612	Africa
Africa|hCoV-19/Gambia/GC19-3794/2020|EPI ISL 561078|B.1.5.12|Gambia|2020-07-27	Africa|hCoV-19/Mali/M002673/2020|EPI ISL 487455|B.1|Mali|2020-04-10	0.0003071885	Africa
Africa|hCoV-19/Gambia/GC19-3796/2020|EPI ISL 561079|B.1.5.12|Gambia|2020-07-27	Africa|hCoV-19/Mali/M002673/2020|EPI ISL 487455|B.1|Mali|2020-04-10	0.0003360589	Africa
Africa|hCoV-19/Gambia/GC19-3798/2020|EPI ISL 561080|B.1.1.242|Gambia|2020-07-27	Africa|hCoV-19/Mali/M002673/2020|EPI ISL 487455|B.1|Mali|2020-04-10	0.0004412190	Africa
Africa|hCoV-19/Gambia/GC19-3799/2020|EPI ISL 561081|B.1.1.242|Gambia|2020-07-27	Africa|hCoV-19/Mali/M002673/2020|EPI ISL 487455|B.1|Mali|2020-04-10	0.0004369341	Africa
Africa|hCoV-19/Gambia/GC19-3802/2020|EPI ISL 561082|B.1.5.12|Gambia|2020-07-27	Africa|hCoV-19/Mali/M002673/2020|EPI ISL 487455|B.1|Mali|2020-04-10	0.0003696847	Africa
Africa|hCoV-19/Gambia/GC19-3805/2020|EPI ISL 561083|B.1.5.12|Gambia|2020-07-27	Africa|hCoV-19/Mali/M002673/2020|EPI ISL 487455|B.1|Mali|2020-04-10	0.0003360668	Africa
Africa|hCoV-19/Gambia/GC19-3806/2020|EPI ISL 561084|B.1.1.293|Gambia|2020-07-27	Africa|hCoV-19/Mali/M002673/2020|EPI ISL 487455|B.1|Mali|2020-04-10	0.0003360961	Africa
Africa|hCoV-19/Gambia/GC19-3807/2020|EPI ISL 561085|B.1.1.293|Gambia|2020-07-27	Africa|hCoV-19/Mali/M002673/2020|EPI ISL 487455|B.1|Mali|2020-04-10	0.0003697417	Africa
Africa|hCoV-19/Gambia/GC19-3812/2020|EPI ISL 561086|B.1.1.293|Gambia|2020-07-27	Africa|hCoV-19/Mali/M002673/2020|EPI ISL 487455|B.1|Mali|2020-04-10	0.0004041913	Africa
Africa|hCoV-19/Gambia/GC19-3813/2020|EPI ISL 561087|B.1.1.293|Gambia|2020-07-27	Africa|hCoV-19/Mali/M002673/2020|EPI ISL 487455|B.1|Mali|2020-04-10	0.0003697292	Africa
Africa|hCoV-19/Gambia/GC19-3814/2020|EPI ISL 561088|B.1|Gambia|2020-07-27	Africa|hCoV-19/Mali/M002673/2020|EPI ISL 487455|B.1|Mali|2020-04-10	0.0003697367	Africa
Africa|hCoV-19/Gambia/GC19-3816/2020|EPI ISL 561089|B.1.1.293|Gambia|2020-07-27	Africa|hCoV-19/Mali/M002673/2020|EPI ISL 487455|B.1|Mali|2020-04-10	0.0002369914	Africa
Africa|hCoV-19/Gambia/GC19-3818/2020|EPI ISL 561090|B.1.1.293|Gambia|2020-07-27	Africa|hCoV-19/Mali/M002673/2020|EPI ISL 487455|B.1|Mali|2020-04-10	0.0004369617	Africa
Africa|hCoV-19/Gambia/GC19-3820/2020|EPI ISL 561091|B.1.1.293|Gambia|2020-07-27	Africa|hCoV-19/Mali/M002673/2020|EPI ISL 487455|B.1|Mali|2020-04-10	0.0003697293	Africa
Africa|hCoV-19/Gambia/GC19-3821/2020|EPI ISL 561092|B.1.5.12|Gambia|2020-07-27	Africa|hCoV-19/Mali/M002673/2020|EPI ISL 487455|B.1|Mali|2020-04-10	0.0002412468	Africa
Africa|hCoV-19/Gambia/GC19-3822/2020|EPI ISL 561093|B.1.5.12|Gambia|2020-07-27	Africa|hCoV-19/Mali/M002673/2020|EPI ISL 487455|B.1|Mali|2020-04-10	0.0003360748	Africa
Africa|hCoV-19/Gambia/GC19-3823/2020|EPI ISL 561094|B.1.5.12|Gambia|2020-07-27	Africa|hCoV-19/Mali/M002673/2020|EPI ISL 487455|B.1|Mali|2020-04-10	0.0003385878	Africa
Africa|hCoV-19/Gambia/GC19-3835/2020|EPI ISL 561096|B.1.1.293|Gambia|2020-07-27	Africa|hCoV-19/Mali/M002673/2020|EPI ISL 487455|B.1|Mali|2020-04-10	0.0003361074	Africa
Africa|hCoV-19/Gambia/GC19-3836/2020|EPI ISL 561097|B.1.5.12|Gambia|2020-07-27	Africa|hCoV-19/Mali/M002673/2020|EPI ISL 487455|B.1|Mali|2020-04-10	0.0003024409	Africa
Africa|hCoV-19/Gambia/GC19-3839/2020|EPI ISL 561098|B.1.5.12|Gambia|2020-07-27	Africa|hCoV-19/Mali/M002673/2020|EPI ISL 487455|B.1|Mali|2020-04-10	0.0003360748	Africa
Africa|hCoV-19/Gambia/GC19-3842/2020|EPI ISL 561099|B.1.1.293|Gambia|2020-07-27	Africa|hCoV-19/Mali/M002673/2020|EPI ISL 487455|B.1|Mali|2020-04-10	0.0004369704	Africa
Africa|hCoV-19/Gambia/GC19-3846/2020|EPI ISL 561100|B.1.1.293|Gambia|2020-07-27	Africa|hCoV-19/Mali/M002673/2020|EPI ISL 487455|B.1|Mali|2020-04-10	0.0004033492	Africa
Africa|hCoV-19/Gambia/GC19-3852/2020|EPI ISL 561101|B.1.5.12|Gambia|2020-07-27	Africa|hCoV-19/Mali/M002673/2020|EPI ISL 487455|B.1|Mali|2020-04-10	0.0003413543	Africa
Africa|hCoV-19/Gambia/GC19-3854/2020|EPI ISL 561102|B.1.1.293|Gambia|2020-07-27	Africa|hCoV-19/Mali/M002673/2020|EPI ISL 487455|B.1|Mali|2020-04-10	0.0004369704	Africa
Africa|hCoV-19/Gambia/GC192573/2020|EPI ISL 561115|B.1.5.12|Gambia|2020-07-21	Africa|hCoV-19/Mali/M002673/2020|EPI ISL 487455|B.1|Mali|2020-04-10	0.0003360894	Africa
Africa|hCoV-19/Gambia/GC192576/2020|EPI ISL 561117|B.1.5.12|Gambia|2020-07-21	Africa|hCoV-19/Mali/M002673/2020|EPI ISL 487455|B.1|Mali|2020-04-10	0.0002371608	Africa
Africa|hCoV-19/Gambia/GC192579/2020|EPI ISL 561118|B.1.5.12|Gambia|2020-07-21	Africa|hCoV-19/Mali/M002673/2020|EPI ISL 487455|B.1|Mali|2020-04-10	0.0002385507	Africa
Africa|hCoV-19/Gambia/GC192602/2020|EPI ISL 561120|B.1.1.293|Gambia|2020-07-21	Africa|hCoV-19/Mali/M002673/2020|EPI ISL 487455|B.1|Mali|2020-04-10	0.0004369617	Africa
Africa|hCoV-19/Gambia/GC192610/2020|EPI ISL 561121|B.1.1.293|Gambia|2020-07-21	Africa|hCoV-19/Mali/M002673/2020|EPI ISL 487455|B.1|Mali|2020-04-10	0.0004369617	Africa
Africa|hCoV-19/Gambia/GC192751/2020|EPI ISL 561138|B.1.5.12|Gambia|2020-07-21	Africa|hCoV-19/Mali/M002673/2020|EPI ISL 487455|B.1|Mali|2020-04-10	0.0003697132	Africa
Africa|hCoV-19/Gambia/GC192756/2020|EPI ISL 561139|B.1.5.12|Gambia|2020-07-22	Africa|hCoV-19/Mali/M002673/2020|EPI ISL 487455|B.1|Mali|2020-04-10	0.0003024612	Africa
Africa|hCoV-19/Gambia/GC192772/2020|EPI ISL 561140|B.1.1|Gambia|2020-07-22	Africa|hCoV-19/Mali/M002673/2020|EPI ISL 487455|B.1|Mali|2020-04-10	0.0004033411	Africa
Africa|hCoV-19/Gambia/GC192778/2020|EPI ISL 561141|B.1.1|Gambia|2020-07-22	Africa|hCoV-19/Mali/M002673/2020|EPI ISL 487455|B.1|Mali|2020-04-10	0.0003024906	Africa
Africa|hCoV-19/Gambia/GC192781/2020|EPI ISL 561142|B.1.5.12|Gambia|2020-07-22	Africa|hCoV-19/Mali/M002673/2020|EPI ISL 487455|B.1|Mali|2020-04-10	0.0003360748	Africa
Africa|hCoV-19/Gambia/GC192782/2020|EPI ISL 561143|B.1.5.12|Gambia|2020-07-22	Africa|hCoV-19/Mali/M002673/2020|EPI ISL 487455|B.1|Mali|2020-04-10	0.0003360827	Africa
Africa|hCoV-19/Gambia/GC192786/2020|EPI ISL 561144|B.1.1.293|Gambia|2020-07-22	Africa|hCoV-19/Mali/M002673/2020|EPI ISL 487455|B.1|Mali|2020-04-10	0.0003697132	Africa
Africa|hCoV-19/Gambia/GC192789/2020|EPI ISL 561145|B.1|Gambia|2020-07-22	Africa|hCoV-19/Mali/M002673/2020|EPI ISL 487455|B.1|Mali|2020-04-10	0.0002016191	Africa
Africa|hCoV-19/Gambia/GC192811/2020|EPI ISL 561147|B.1.5.12|Gambia|2020-07-22	Africa|hCoV-19/Mali/M002673/2020|EPI ISL 487455|B.1|Mali|2020-04-10	0.0003074193	Africa
Africa|hCoV-19/Gambia/GC192812/2020|EPI ISL 561148|B.1.1.293|Gambia|2020-07-22	Africa|hCoV-19/Mali/M002673/2020|EPI ISL 487455|B.1|Mali|2020-04-10	0.0003024672	Africa
Africa|hCoV-19/Gambia/NPHL-038/2020|EPI ISL 561205|B.1.1|Gambia|2020	Africa|hCoV-19/Mali/M002673/2020|EPI ISL 487455|B.1|Mali|2020-04-10	0.0004369720	Africa
Africa|hCoV-19/Gambia/NPHL-061/2020|EPI ISL 561206|B.1.5.12|Gambia|2020	Africa|hCoV-19/Mali/M002673/2020|EPI ISL 487455|B.1|Mali|2020-04-10	0.0004033155	Africa
Africa|hCoV-19/Gambia/NPHL-1168/2020|EPI ISL 561212|B.1.5.12|Gambia|2020-06-27	Africa|hCoV-19/Mali/M002673/2020|EPI ISL 487455|B.1|Mali|2020-04-10	0.0004033396	Africa
Africa|hCoV-19/Gambia/NPHL-1208/2020|EPI ISL 561213|B.1.5.12|Gambia|2020-06-30	Africa|hCoV-19/Mali/M002673/2020|EPI ISL 487455|B.1|Mali|2020-04-10	0.0001702680	Africa
Africa|hCoV-19/Gambia/NPHL-1209/2020|EPI ISL 561214|B.1.5.12|Gambia|2020-06-30	Africa|hCoV-19/Mali/M002673/2020|EPI ISL 487455|B.1|Mali|2020-04-10	0.0001373182	Africa
Africa|hCoV-19/Gambia/NPHL-1212/2020|EPI ISL 561215|B.1.5.12|Gambia|2020-06-30	Africa|hCoV-19/Mali/M002673/2020|EPI ISL 487455|B.1|Mali|2020-04-10	0.0002688245	Africa
Africa|hCoV-19/Gambia/NPHL-1224/2020|EPI ISL 561217|B.1.1.293|Gambia|2020-06-30	Africa|hCoV-19/Mali/M002673/2020|EPI ISL 487455|B.1|Mali|2020-04-10	0.0002809955	Africa
Africa|hCoV-19/Gambia/NPHL-1230/2020|EPI ISL 561218|B.1.5|Gambia|2020-06-30	Africa|hCoV-19/Mali/M002673/2020|EPI ISL 487455|B.1|Mali|2020-04-10	0.0001021451	Africa
Africa|hCoV-19/Gambia/NPHL-1248/2020|EPI ISL 561222|B.1.5|Gambia|2020-07-01	Africa|hCoV-19/Mali/M002673/2020|EPI ISL 487455|B.1|Mali|2020-04-10	0.0001021382	Africa
Africa|hCoV-19/Gambia/NPHL-1258/2020|EPI ISL 561223|B.1.292|Gambia|2020-07-02	Africa|hCoV-19/Mali/M002673/2020|EPI ISL 487455|B.1|Mali|2020-04-10	0.0002352213	Africa
Africa|hCoV-19/Gambia/NPHL-1422/2020|EPI ISL 561228|B.1.5|Gambia|2020-07-04	Africa|hCoV-19/Mali/M002673/2020|EPI ISL 487455|B.1|Mali|2020-04-10	0.0001413446	Africa
Africa|hCoV-19/Gambia/NPHL-1424/2020|EPI ISL 561229|B.1.292|Gambia|2020-07-04	Africa|hCoV-19/Mali/M002673/2020|EPI ISL 487455|B.1|Mali|2020-04-10	0.0002352920	Africa
Africa|hCoV-19/Gambia/NPHL-1446/2020|EPI ISL 561230|B.1.5|Gambia|2020-07-04	Africa|hCoV-19/Mali/M002673/2020|EPI ISL 487455|B.1|Mali|2020-04-10	0.0001021382	Africa
Africa|hCoV-19/Gambia/NPHL-1477/2020|EPI ISL 561231|B.1.5|Gambia|2020	Africa|hCoV-19/Mali/M002673/2020|EPI ISL 487455|B.1|Mali|2020-04-10	0.0001054773	Africa
Africa|hCoV-19/Gambia/NPHL-1514/2020|EPI ISL 561232|B.1.1|Gambia|2020	Africa|hCoV-19/Mali/M002673/2020|EPI ISL 487455|B.1|Mali|2020-04-10	0.0003360814	Africa
Africa|hCoV-19/Gambia/NPHL-1641/2020|EPI ISL 561235|B.1.292|Gambia|2020-07-31	Africa|hCoV-19/Mali/M002673/2020|EPI ISL 487455|B.1|Mali|2020-04-10	0.0002785535	Africa
Africa|hCoV-19/Gambia/NPHL-1645/2020|EPI ISL 561236|B.1.1.293|Gambia|2020-08-04	Africa|hCoV-19/Mali/M002673/2020|EPI ISL 487455|B.1|Mali|2020-04-10	0.0002704290	Africa
Africa|hCoV-19/Gambia/NPHL-1711/2020|EPI ISL 561237|B.1.1.293|Gambia|2020-08-04	Africa|hCoV-19/Mali/M002673/2020|EPI ISL 487455|B.1|Mali|2020-04-10	0.0003024672	Africa
Africa|hCoV-19/Gambia/NPHL-1746/2020|EPI ISL 561238|B.1.1|Gambia|2020-07-20	Africa|hCoV-19/Mali/M002673/2020|EPI ISL 487455|B.1|Mali|2020-04-10	0.0002352744	Africa
Africa|hCoV-19/Gambia/NPHL-1921/2020|EPI ISL 561239|B.1.1|Gambia|2020	Africa|hCoV-19/Mali/M002673/2020|EPI ISL 487455|B.1|Mali|2020-04-10	0.0004033411	Africa
Africa|hCoV-19/Gambia/NPHL-1968/2020|EPI ISL 561240|B.1.1|Gambia|2020-07-16	Africa|hCoV-19/Mali/M002673/2020|EPI ISL 487455|B.1|Mali|2020-04-10	0.0004033411	Africa
Africa|hCoV-19/Gambia/NPHL-2037/2020|EPI ISL 561241|B.1.1|Gambia|2020-07-15	Africa|hCoV-19/Mali/M002673/2020|EPI ISL 487455|B.1|Mali|2020-04-10	0.0003697343	Africa
Africa|hCoV-19/Gambia/NPHL-2268/2020|EPI ISL 561242|B.1.1|Gambia|2020	Africa|hCoV-19/Mali/M002673/2020|EPI ISL 487455|B.1|Mali|2020-04-10	0.0002021195	Africa
Africa|hCoV-19/Gambia/NPHL-2344/2020|EPI ISL 561243|B.1.292|Gambia|2020	Africa|hCoV-19/Mali/M002673/2020|EPI ISL 487455|B.1|Mali|2020-04-10	0.0003024661	Africa
Africa|hCoV-19/Gambia/NPHL-2374/2020|EPI ISL 561244|B.1.5.12|Gambia|2020	Africa|hCoV-19/Mali/M002673/2020|EPI ISL 487455|B.1|Mali|2020-04-10	0.0002688336	Africa
Africa|hCoV-19/Gambia/NPHL-242/2020|EPI ISL 561245|B.1.5|Gambia|2020	Africa|hCoV-19/Mali/M002673/2020|EPI ISL 487455|B.1|Mali|2020-04-10	0.0001008102	Africa
Africa|hCoV-19/Gambia/NPHL-243/2020|EPI ISL 561246|B.1.5|Gambia|2020	Africa|hCoV-19/Mali/M002673/2020|EPI ISL 487455|B.1|Mali|2020-04-10	0.0001716825	Africa
Africa|hCoV-19/Gambia/NPHL-244/2020|EPI ISL 561247|B.1.1.293|Gambia|2020	Africa|hCoV-19/Mali/M002673/2020|EPI ISL 487455|B.1|Mali|2020-04-10	0.0003390171	Africa
Africa|hCoV-19/Gambia/NPHL-2443/2020|EPI ISL 561248|B.1.5.12|Gambia|2020	Africa|hCoV-19/Mali/M002673/2020|EPI ISL 487455|B.1|Mali|2020-04-10	0.0002688245	Africa
Africa|hCoV-19/Gambia/NPHL-2444/2020|EPI ISL 561249|B.1.292|Gambia|2020-07-21	Africa|hCoV-19/Mali/M002673/2020|EPI ISL 487455|B.1|Mali|2020-04-10	0.0002688299	Africa
Africa|hCoV-19/Gambia/NPHL-2446/2020|EPI ISL 561250|B.1.1|Gambia|2020	Africa|hCoV-19/Mali/M002673/2020|EPI ISL 487455|B.1|Mali|2020-04-10	0.0004136700	Africa
Africa|hCoV-19/Gambia/NPHL-245/2020|EPI ISL 561251|B.1.1|Gambia|2020	Africa|hCoV-19/Mali/M002673/2020|EPI ISL 487455|B.1|Mali|2020-04-10	0.0002370026	Africa
Africa|hCoV-19/Gambia/NPHL-2457/2020|EPI ISL 561252|B.1.1|Gambia|2020-07-21	Africa|hCoV-19/Mali/M002673/2020|EPI ISL 487455|B.1|Mali|2020-04-10	0.0004136557	Africa
Africa|hCoV-19/Gambia/NPHL-2458/2020|EPI ISL 561253|B.1.292|Gambia|2020-07-21	Africa|hCoV-19/Mali/M002673/2020|EPI ISL 487455|B.1|Mali|2020-04-10	0.0002757980	Africa
Africa|hCoV-19/Gambia/NPHL-2463/2020|EPI ISL 561254|B.1.1|Gambia|2020	Africa|hCoV-19/Mali/M002673/2020|EPI ISL 487455|B.1|Mali|2020-04-10	0.0004178174	Africa
Africa|hCoV-19/Gambia/NPHL-2465/2020|EPI ISL 561255|B.1.1|Gambia|2020-07-21	Africa|hCoV-19/Mali/M002673/2020|EPI ISL 487455|B.1|Mali|2020-04-10	0.0004136843	Africa
Africa|hCoV-19/Gambia/NPHL-2469/2020|EPI ISL 561256|B.1.5.12|Gambia|2020-07-21	Africa|hCoV-19/Mali/M002673/2020|EPI ISL 487455|B.1|Mali|2020-04-10	0.0003446870	Africa
Africa|hCoV-19/Gambia/NPHL-247/2020|EPI ISL 561257|B.1.1.293|Gambia|2020	Africa|hCoV-19/Mali/M002673/2020|EPI ISL 487455|B.1|Mali|2020-04-10	0.0003361007	Africa
Africa|hCoV-19/Gambia/NPHL-2470/2020|EPI ISL 561258|B.1.1|Gambia|2020-07-21	Africa|hCoV-19/Mali/M002673/2020|EPI ISL 487455|B.1|Mali|2020-04-10	0.0004136700	Africa
Africa|hCoV-19/Gambia/NPHL-2472/2020|EPI ISL 561259|B.1.5.12|Gambia|2020-07-21	Africa|hCoV-19/Mali/M002673/2020|EPI ISL 487455|B.1|Mali|2020-04-10	0.0001378482	Africa
Africa|hCoV-19/Gambia/NPHL-2473/2020|EPI ISL 561260|B.1.5.12|Gambia|2020-07-21	Africa|hCoV-19/Mali/M002673/2020|EPI ISL 487455|B.1|Mali|2020-04-10	0.0004033452	Africa
Africa|hCoV-19/Gambia/NPHL-2478/2020|EPI ISL 561261|B.1.5.12|Gambia|2020-07-21	Africa|hCoV-19/Mali/M002673/2020|EPI ISL 487455|B.1|Mali|2020-04-10	0.0002437048	Africa
Africa|hCoV-19/Gambia/NPHL-2497/2020|EPI ISL 561262|B.1.1.242|Gambia|2020-07-21	Africa|hCoV-19/Mali/M002673/2020|EPI ISL 487455|B.1|Mali|2020-04-10	0.0003829794	Africa
Africa|hCoV-19/Gambia/NPHL-2504/2020|EPI ISL 561264|B.1.5.12|Gambia|2020-07-23	Africa|hCoV-19/Mali/M002673/2020|EPI ISL 487455|B.1|Mali|2020-04-10	0.0004102820	Africa
Africa|hCoV-19/Gambia/NPHL-2514/2020|EPI ISL 561265|B.1.5.12|Gambia|2020-07-21	Africa|hCoV-19/Mali/M002673/2020|EPI ISL 487455|B.1|Mali|2020-04-10	0.0003446905	Africa
Africa|hCoV-19/Gambia/NPHL-2521/2020|EPI ISL 561266|B.1.5.12|Gambia|2020-07-23	Africa|hCoV-19/Mali/M002673/2020|EPI ISL 487455|B.1|Mali|2020-04-10	0.0003446764	Africa
Africa|hCoV-19/Gambia/NPHL-2522/2020|EPI ISL 561267|B.1.1.293|Gambia|2020-07-22	Africa|hCoV-19/Mali/M002673/2020|EPI ISL 487455|B.1|Mali|2020-04-10	0.0003795075	Africa
Africa|hCoV-19/Gambia/NPHL-2524/2020|EPI ISL 561268|B.1.1|Gambia|2020-07-24	Africa|hCoV-19/Mali/M002673/2020|EPI ISL 487455|B.1|Mali|2020-04-10	0.0003697344	Africa
Africa|hCoV-19/Gambia/NPHL-2529/2020|EPI ISL 561269|B.1.1.293|Gambia|2020-07-21	Africa|hCoV-19/Mali/M002673/2020|EPI ISL 487455|B.1|Mali|2020-04-10	0.0003446834	Africa
Africa|hCoV-19/Gambia/NPHL-253/2020|EPI ISL 561270|B.1.1.293|Gambia|2020	Africa|hCoV-19/Mali/M002673/2020|EPI ISL 487455|B.1|Mali|2020-04-10	0.0003697058	Africa
Africa|hCoV-19/Gambia/NPHL-2537/2020|EPI ISL 561271|B.1.1|Gambia|2020	Africa|hCoV-19/Mali/M002673/2020|EPI ISL 487455|B.1|Mali|2020-04-10	0.0004438030	Africa
Africa|hCoV-19/Gambia/NPHL-2538/2020|EPI ISL 561272|B.1.5.12|Gambia|2020-07-21	Africa|hCoV-19/Mali/M002673/2020|EPI ISL 487455|B.1|Mali|2020-04-10	0.0003101948	Africa
Africa|hCoV-19/Gambia/NPHL-2550/2020|EPI ISL 561274|B.1.292|Gambia|2020-07-21	Africa|hCoV-19/Mali/M002673/2020|EPI ISL 487455|B.1|Mali|2020-04-10	0.0002412518	Africa
Africa|hCoV-19/Gambia/NPHL-2554/2020|EPI ISL 561275|B.1.5.12|Gambia|2020	Africa|hCoV-19/Mali/M002673/2020|EPI ISL 487455|B.1|Mali|2020-04-10	0.0002412634	Africa
Africa|hCoV-19/Gambia/NPHL-2555/2020|EPI ISL 561276|B.1.1|Gambia|2020-07-21	Africa|hCoV-19/Mali/M002673/2020|EPI ISL 487455|B.1|Mali|2020-04-10	0.0003831019	Africa
Africa|hCoV-19/Gambia/NPHL-256/2020|EPI ISL 561277|B.1.1.293|Gambia|2020	Africa|hCoV-19/Mali/M002673/2020|EPI ISL 487455|B.1|Mali|2020-04-10	0.0002688724	Africa
Africa|hCoV-19/Gambia/NPHL-2560/2020|EPI ISL 561278|B.1.1|Gambia|2020	Africa|hCoV-19/Mali/M002673/2020|EPI ISL 487455|B.1|Mali|2020-04-10	0.0004136557	Africa
Africa|hCoV-19/Gambia/NPHL-2567/2020|EPI ISL 561279|B.1|Gambia|2020	Africa|hCoV-19/Mali/M002673/2020|EPI ISL 487455|B.1|Mali|2020-04-10	0.0004033748	Africa
Africa|hCoV-19/Gambia/NPHL-2573/2020|EPI ISL 561280|B.1.1.293|Gambia|2020	Africa|hCoV-19/Mali/M002673/2020|EPI ISL 487455|B.1|Mali|2020-04-10	0.0002412742	Africa
Africa|hCoV-19/Gambia/NPHL-2586/2020|EPI ISL 561281|B.1.5.12|Gambia|2020-07-23	Africa|hCoV-19/Mali/M002673/2020|EPI ISL 487455|B.1|Mali|2020-04-10	0.0002436564	Africa
Africa|hCoV-19/Gambia/NPHL-2588/2020|EPI ISL 561282|B.1.1|Gambia|2020	Africa|hCoV-19/Mali/M002673/2020|EPI ISL 487455|B.1|Mali|2020-04-10	0.0004369618	Africa
Africa|hCoV-19/Gambia/NPHL-2615/2020|EPI ISL 561283|B.1.1.293|Gambia|2020-08-18	Africa|hCoV-19/Mali/M002673/2020|EPI ISL 487455|B.1|Mali|2020-04-10	0.0003697058	Africa
Africa|hCoV-19/Gambia/NPHL-2626/2020|EPI ISL 561284|B.1.1.293|Gambia|2020	Africa|hCoV-19/Mali/M002673/2020|EPI ISL 487455|B.1|Mali|2020-04-10	0.0002688751	Africa
Africa|hCoV-19/Gambia/NPHL-2640/2020|EPI ISL 561285|B.1.5.12|Gambia|2020-06-17	Africa|hCoV-19/Mali/M002673/2020|EPI ISL 487455|B.1|Mali|2020-04-10	0.0002352270	Africa
Africa|hCoV-19/Gambia/NPHL-266/2020|EPI ISL 561286|B.1.5.12|Gambia|2020	Africa|hCoV-19/Mali/M002673/2020|EPI ISL 487455|B.1|Mali|2020-04-10	0.0003102119	Africa
Africa|hCoV-19/Gambia/NPHL-2706/2020|EPI ISL 561287|B.1.292|Gambia|2020	Africa|hCoV-19/Mali/M002673/2020|EPI ISL 487455|B.1|Mali|2020-04-10	0.0003024398	Africa
Africa|hCoV-19/Gambia/NPHL-2712/2020|EPI ISL 561288|B.1.5.12|Gambia|2020-08-03	Africa|hCoV-19/Mali/M002673/2020|EPI ISL 487455|B.1|Mali|2020-04-10	0.0003360894	Africa
Africa|hCoV-19/Gambia/NPHL-2727/2020|EPI ISL 561289|B.1.5.12|Gambia|2020-08-04	Africa|hCoV-19/Mali/M002673/2020|EPI ISL 487455|B.1|Mali|2020-04-10	0.0003360748	Africa
Africa|hCoV-19/Gambia/NPHL-2729/2020|EPI ISL 561290|B.1.1|Gambia|2020-07-23	Africa|hCoV-19/Mali/M002673/2020|EPI ISL 487455|B.1|Mali|2020-04-10	0.0004033411	Africa
Africa|hCoV-19/Gambia/NPHL-2736/2020|EPI ISL 561291|B.1.1.242|Gambia|2020-07-25	Africa|hCoV-19/Mali/M002673/2020|EPI ISL 487455|B.1|Mali|2020-04-10	0.0004369530	Africa
Africa|hCoV-19/Gambia/NPHL-2759/2020|EPI ISL 561292|B.1.5.12|Gambia|2020-08-07	Africa|hCoV-19/Mali/M002673/2020|EPI ISL 487455|B.1|Mali|2020-04-10	0.0003024875	Africa
Africa|hCoV-19/Gambia/NPHL-2762/2020|EPI ISL 561293|B.1.5.12|Gambia|2020-07-25	Africa|hCoV-19/Mali/M002673/2020|EPI ISL 487455|B.1|Mali|2020-04-10	0.0003696971	Africa
Africa|hCoV-19/Gambia/NPHL-2767/2020|EPI ISL 561294|B.1.1.293|Gambia|2020-07-25	Africa|hCoV-19/Mali/M002673/2020|EPI ISL 487455|B.1|Mali|2020-04-10	0.0004033331	Africa
Africa|hCoV-19/Gambia/NPHL-2768/2020|EPI ISL 561295|B.1.1.293|Gambia|2020-07-27	Africa|hCoV-19/Mali/M002673/2020|EPI ISL 487455|B.1|Mali|2020-04-10	0.0003360894	Africa
Africa|hCoV-19/Gambia/NPHL-277/2020|EPI ISL 561296|B.1.5.12|Gambia|2020	Africa|hCoV-19/Mali/M002673/2020|EPI ISL 487455|B.1|Mali|2020-04-10	0.0003360827	Africa
Africa|hCoV-19/Gambia/NPHL-2785/2020|EPI ISL 561297|B.1.1.242|Gambia|2020-07-27	Africa|hCoV-19/Mali/M002673/2020|EPI ISL 487455|B.1|Mali|2020-04-10	0.0003697108	Africa
Africa|hCoV-19/Gambia/NPHL-2790/2020|EPI ISL 561298|B.1.1.293|Gambia|2020	Africa|hCoV-19/Mali/M002673/2020|EPI ISL 487455|B.1|Mali|2020-04-10	0.0004033411	Africa
Africa|hCoV-19/Gambia/NPHL-2825/2020|EPI ISL 561299|B.1.5.12|Gambia|2020	Africa|hCoV-19/Mali/M002673/2020|EPI ISL 487455|B.1|Mali|2020-04-10	0.0003360442	Africa
Africa|hCoV-19/Gambia/NPHL-287/2020|EPI ISL 561300|B.1.1.293|Gambia|2020	Africa|hCoV-19/Mali/M002673/2020|EPI ISL 487455|B.1|Mali|2020-04-10	0.0003697256	Africa
Africa|hCoV-19/Gambia/NPHL-2889/2020|EPI ISL 561301|B.1.5.12|Gambia|2020	Africa|hCoV-19/Mali/M002673/2020|EPI ISL 487455|B.1|Mali|2020-04-10	0.0003763103	Africa
Africa|hCoV-19/Gambia/NPHL-2892/2020|EPI ISL 561302|B.1.5.12|Gambia|2020-09-07	Africa|hCoV-19/Mali/M002673/2020|EPI ISL 487455|B.1|Mali|2020-04-10	0.0003763103	Africa
Africa|hCoV-19/Gambia/NPHL-290/2020|EPI ISL 561303|B.1.1.293|Gambia|2020	Africa|hCoV-19/Mali/M002673/2020|EPI ISL 487455|B.1|Mali|2020-04-10	0.0003360893	Africa
Africa|hCoV-19/Gambia/NPHL-2909/2020|EPI ISL 561304|B.1.1.293|Gambia|2020-07-26	Africa|hCoV-19/Mali/M002673/2020|EPI ISL 487455|B.1|Mali|2020-04-10	0.0003697219	Africa
Africa|hCoV-19/Gambia/NPHL-2984/2020|EPI ISL 561307|B.1.1.293|Gambia|2020	Africa|hCoV-19/Mali/M002673/2020|EPI ISL 487455|B.1|Mali|2020-04-10	0.0004033587	Africa
Africa|hCoV-19/Gambia/NPHL-299/2020|EPI ISL 561308|B.1.1.293|Gambia|2020	Africa|hCoV-19/Mali/M002673/2020|EPI ISL 487455|B.1|Mali|2020-04-10	0.0003697132	Africa
Africa|hCoV-19/Gambia/NPHL-3047/2020|EPI ISL 561309|B.1.5.12|Gambia|2020-07-28	Africa|hCoV-19/Mali/M002673/2020|EPI ISL 487455|B.1|Mali|2020-04-10	0.0003732464	Africa
Africa|hCoV-19/Gambia/NPHL-3055/2020|EPI ISL 561310|B.1.5.12|Gambia|2020-07-17	Africa|hCoV-19/Mali/M002673/2020|EPI ISL 487455|B.1|Mali|2020-04-10	0.0003696970	Africa
Africa|hCoV-19/Gambia/NPHL-3062/2020|EPI ISL 561311|B.1.5.12|Gambia|2020	Africa|hCoV-19/Mali/M002673/2020|EPI ISL 487455|B.1|Mali|2020-04-10	0.0003732464	Africa
Africa|hCoV-19/Gambia/NPHL-3079/2020|EPI ISL 561312|B.1.5.12|Gambia|2020-07-27	Africa|hCoV-19/Mali/M002673/2020|EPI ISL 487455|B.1|Mali|2020-04-10	0.0003763103	Africa
Africa|hCoV-19/Gambia/NPHL-3206/2020|EPI ISL 561313|B.1.1.293|Gambia|2020	Africa|hCoV-19/Mali/M002673/2020|EPI ISL 487455|B.1|Mali|2020-04-10	0.0004369719	Africa
Africa|hCoV-19/Gambia/NPHL-3254/2020|EPI ISL 561315|B.1.5.12|Gambia|2020-07-28	Africa|hCoV-19/Mali/M002673/2020|EPI ISL 487455|B.1|Mali|2020-04-10	0.0003727028	Africa
Africa|hCoV-19/Gambia/NPHL-3281/2020|EPI ISL 561316|B.1.1|Gambia|2020-07-28	Africa|hCoV-19/Mali/M002673/2020|EPI ISL 487455|B.1|Mali|2020-04-10	0.0004874447	Africa
Africa|hCoV-19/Gambia/NPHL-483B/2020|EPI ISL 561318|B.1.1|Gambia|2020	Africa|hCoV-19/Mali/M002673/2020|EPI ISL 487455|B.1|Mali|2020-04-10	0.0004876451	Africa
Africa|hCoV-19/Gambia/NPHL-704/2020|EPI ISL 561320|B.1.1.293|Gambia|2020	Africa|hCoV-19/Mali/M002673/2020|EPI ISL 487455|B.1|Mali|2020-04-10	0.0005862253	Africa
Africa|hCoV-19/Gambia/NPHL-737/2020|EPI ISL 561323|B.1.1.293|Gambia|2020	Africa|hCoV-19/Mali/M002673/2020|EPI ISL 487455|B.1|Mali|2020-04-10	0.0003102011	Africa
Africa|hCoV-19/Gambia/NPHL-748/2020|EPI ISL 561324|B.1.1|Gambia|2020	Africa|hCoV-19/Mali/M002673/2020|EPI ISL 487455|B.1|Mali|2020-04-10	0.0003697343	Africa
Africa|hCoV-19/Gambia/NPHL-758/2020|EPI ISL 561326|B.1.1.293|Gambia|2020	Africa|hCoV-19/Mali/M002673/2020|EPI ISL 487455|B.1|Mali|2020-04-10	0.0002065978	Africa
Africa|hCoV-19/Gambia/NPHL-760/2020|EPI ISL 561327|B.1.5|Gambia|2020	Africa|hCoV-19/Mali/M002673/2020|EPI ISL 487455|B.1|Mali|2020-04-10	0.0001354186	Africa
Africa|hCoV-19/Gambia/NPHL-790/2020|EPI ISL 561329|B.1.5|Gambia|2020	Africa|hCoV-19/Mali/M002673/2020|EPI ISL 487455|B.1|Mali|2020-04-10	0.0001023926	Africa
Africa|hCoV-19/Gambia/NPHL-923/2020|EPI ISL 561330|B.1.5.12|Gambia|2020	Africa|hCoV-19/Mali/M002673/2020|EPI ISL 487455|B.1|Mali|2020-04-10	0.0002688426	Africa
Africa|hCoV-19/Gambia/NPHL-930/2020|EPI ISL 561331|B.1.5|Gambia|2020	Africa|hCoV-19/Mali/M002673/2020|EPI ISL 487455|B.1|Mali|2020-04-10	0.0001365277	Africa
Africa|hCoV-19/Gambia/NPHL-941/2020|EPI ISL 561332|B.1.5.12|Gambia|2020	Africa|hCoV-19/Mali/M002673/2020|EPI ISL 487455|B.1|Mali|2020-04-10	0.0003024469	Africa
Africa|hCoV-19/Gambia/NPHL-956/2020|EPI ISL 561334|B.1.5.12|Gambia|2020	Africa|hCoV-19/Mali/M002673/2020|EPI ISL 487455|B.1|Mali|2020-04-10	0.0003071885	Africa
Africa|hCoV-19/Ghana/1651 S3/2020|EPI ISL 422387|A.11|Ghana|2020-03-25	Africa|hCoV-19/Mali/M002673/2020|EPI ISL 487455|B.1|Mali|2020-04-10	0.0003145774	Africa
Africa|hCoV-19/Ghana/1659 S14/2020|EPI ISL 422405|B.1.220|Ghana|2020-03-25	Africa|hCoV-19/Mali/M002673/2020|EPI ISL 487455|B.1|Mali|2020-04-10	0.0001050342	Africa
Africa|hCoV-19/Ghana/2230 S4/2020|EPI ISL 422390|B.40|Ghana|2020-03-25	Africa|hCoV-19/Mali/M002673/2020|EPI ISL 487455|B.1|Mali|2020-04-10	0.0002380121	Africa
Africa|hCoV-19/Ghana/2333 S5/2020|EPI ISL 422394|B.1.3|Ghana|2020-03-27	Africa|hCoV-19/Mali/M002673/2020|EPI ISL 487455|B.1|Mali|2020-04-10	0.0002740853	Africa
Africa|hCoV-19/Ghana/2573 S27/2020|EPI ISL 515082|A|Ghana|2020-03-29	Africa|hCoV-19/Mali/M002673/2020|EPI ISL 487455|B.1|Mali|2020-04-10	0.0004396761	Africa
Africa|hCoV-19/Ghana/2666 S32/2020|EPI ISL 515083|A|Ghana|2020-03-27	Africa|hCoV-19/Mali/M002673/2020|EPI ISL 487455|B.1|Mali|2020-04-10	0.0000342666	Africa
Africa|hCoV-19/Ghana/2709 S25/2020|EPI ISL 515084|B.1|Ghana|2020-03-28	Africa|hCoV-19/Mali/M002673/2020|EPI ISL 487455|B.1|Mali|2020-04-10	0.0003027581	Africa
Africa|hCoV-19/Ghana/2828 S6/2020|EPI ISL 422397|A.11|Ghana|2020-03-29	Africa|hCoV-19/Mali/M002673/2020|EPI ISL 487455|B.1|Mali|2020-04-10	0.0004428855	Africa
Africa|hCoV-19/Ghana/2852 S30/2020|EPI ISL 515085|B.6|Ghana|2020-03-28	Africa|hCoV-19/Mali/M002673/2020|EPI ISL 487455|B.1|Mali|2020-04-10	0.0001367971	Africa
Africa|hCoV-19/Ghana/2914 S8/2020|EPI ISL 422399|B.1.1|Ghana|2020-03-30	Africa|hCoV-19/Mali/M002673/2020|EPI ISL 487455|B.1|Mali|2020-04-10	0.0002427331	Africa
Africa|hCoV-19/Ghana/34927 S20/2020|EPI ISL 515086|A.11|Ghana|2020-05-23	Africa|hCoV-19/Mali/M002673/2020|EPI ISL 487455|B.1|Mali|2020-04-10	0.0003393541	Africa
Africa|hCoV-19/Ghana/34928 S21/2020|EPI ISL 515087|A.11|Ghana|2020-05-23	Africa|hCoV-19/Mali/M002673/2020|EPI ISL 487455|B.1|Mali|2020-04-10	0.0004426352	Africa
Africa|hCoV-19/Ghana/34980 S22/2020|EPI ISL 515088|B.1.1|Ghana|2020-05-23	Africa|hCoV-19/Mali/M002673/2020|EPI ISL 487455|B.1|Mali|2020-04-10	0.0002425674	Africa
Africa|hCoV-19/Ghana/34983 S40/2020|EPI ISL 515089|B.1.1|Ghana|2020-05-23	Africa|hCoV-19/Mali/M002673/2020|EPI ISL 487455|B.1|Mali|2020-04-10	0.0003071497	Africa
Africa|hCoV-19/Ghana/35012 S17/2020|EPI ISL 515090|B.1.1|Ghana|2020-05-23	Africa|hCoV-19/Mali/M002673/2020|EPI ISL 487455|B.1|Mali|2020-04-10	0.0003024845	Africa
Africa|hCoV-19/Ghana/35019 S18/2020|EPI ISL 515091|B.1.1|Ghana|2020-05-23	Africa|hCoV-19/Mali/M002673/2020|EPI ISL 487455|B.1|Mali|2020-04-10	0.0002063024	Africa
Africa|hCoV-19/Ghana/35183 S24/2020|EPI ISL 515092|A|Ghana|2020-05-24	Africa|hCoV-19/Mali/M002673/2020|EPI ISL 487455|B.1|Mali|2020-04-10	0.0000347681	Africa
Africa|hCoV-19/Ghana/35280 S41/2020|EPI ISL 515093|A|Ghana|2020-05-24	Africa|hCoV-19/Mali/M002673/2020|EPI ISL 487455|B.1|Mali|2020-04-10	0.0003444343	Africa
Africa|hCoV-19/Ghana/35394 S49/2020|EPI ISL 515094|B.1.1.307|Ghana|2020-05-24	Africa|hCoV-19/Mali/M002673/2020|EPI ISL 487455|B.1|Mali|2020-04-10	0.0002412077	Africa
Africa|hCoV-19/Ghana/35466 S19/2020|EPI ISL 515095|B.1.1|Ghana|2020-05-24	Africa|hCoV-19/Mali/M002673/2020|EPI ISL 487455|B.1|Mali|2020-04-10	0.0002729297	Africa
Africa|hCoV-19/Ghana/35563 S37/2020|EPI ISL 515096|A.11|Ghana|2020-05-24	Africa|hCoV-19/Mali/M002673/2020|EPI ISL 487455|B.1|Mali|2020-04-10	0.0004705363	Africa
Africa|hCoV-19/Ghana/36523 S23/2020|EPI ISL 515097|A|Ghana|2020-05-27	Africa|hCoV-19/Mali/M002673/2020|EPI ISL 487455|B.1|Mali|2020-04-10	0.0000342291	Africa
Africa|hCoV-19/Ghana/81216 S36/2020|EPI ISL 515098|A|Ghana|2020-05-20	Africa|hCoV-19/Mali/M002673/2020|EPI ISL 487455|B.1|Mali|2020-04-10	0.0004393981	Africa
Africa|hCoV-19/Ghana/81219 S34/2020|EPI ISL 515099|B.1.1|Ghana|2020-05-20	Africa|hCoV-19/Mali/M002673/2020|EPI ISL 487455|B.1|Mali|2020-04-10	0.0002048028	Africa
Africa|hCoV-19/Ghana/82879 S48/2020|EPI ISL 515100|B.1|Ghana|2020-05-20	Africa|hCoV-19/Mali/M002673/2020|EPI ISL 487455|B.1|Mali|2020-04-10	0.0002367222	Africa
Africa|hCoV-19/Ghana/83637 S29/2020|EPI ISL 515101|B.1.1|Ghana|2020-05-22	Africa|hCoV-19/Mali/M002673/2020|EPI ISL 487455|B.1|Mali|2020-04-10	0.0002362860	Africa
Africa|hCoV-19/Ghana/84049 S31/2020|EPI ISL 515102|B.1|Ghana|2020-05-25	Africa|hCoV-19/Mali/M002673/2020|EPI ISL 487455|B.1|Mali|2020-04-10	0.0003368465	Africa
Africa|hCoV-19/Ghana/84162 S45/2020|EPI ISL 515103|A|Ghana|2020-04-25	Africa|hCoV-19/Mali/M002673/2020|EPI ISL 487455|B.1|Mali|2020-04-10	0.0003099918	Africa
Africa|hCoV-19/Ghana/84182 S43/2020|EPI ISL 515104|B.1.1|Ghana|2020-05-25	Africa|hCoV-19/Mali/M002673/2020|EPI ISL 487455|B.1|Mali|2020-04-10	0.0003754063	Africa
Africa|hCoV-19/Ghana/84210 S44/2020|EPI ISL 515105|A|Ghana|2020-05-24	Africa|hCoV-19/Mali/M002673/2020|EPI ISL 487455|B.1|Mali|2020-04-10	0.0003734998	Africa
Africa|hCoV-19/Ghana/84218 S47/2020|EPI ISL 515106|A|Ghana|2020-05-25	Africa|hCoV-19/Mali/M002673/2020|EPI ISL 487455|B.1|Mali|2020-04-10	0.0004481844	Africa
Africa|hCoV-19/Ghana/84260 S28/2020|EPI ISL 515107|A|Ghana|2020-05-25	Africa|hCoV-19/Mali/M002673/2020|EPI ISL 487455|B.1|Mali|2020-04-10	0.0003391550	Africa
Africa|hCoV-19/Ghana/84279 S42/2020|EPI ISL 515108|B.1|Ghana|2020-05-25	Africa|hCoV-19/Mali/M002673/2020|EPI ISL 487455|B.1|Mali|2020-04-10	0.0003390618	Africa
Africa|hCoV-19/Ghana/84301 S35/2020|EPI ISL 515109|A.11|Ghana|2020-05-24	Africa|hCoV-19/Mali/M002673/2020|EPI ISL 487455|B.1|Mali|2020-04-10	0.0003157615	Africa
Africa|hCoV-19/Ghana/84430 S51/2020|EPI ISL 515110|B.1.1.307|Ghana|2020-05-25	Africa|hCoV-19/Mali/M002673/2020|EPI ISL 487455|B.1|Mali|2020-04-10	0.0002368263	Africa
Africa|hCoV-19/Ghana/84438 S50/2020|EPI ISL 515111|A|Ghana|2020-05-24	Africa|hCoV-19/Mali/M002673/2020|EPI ISL 487455|B.1|Mali|2020-04-10	0.0003378947	Africa
Africa|hCoV-19/Ghana/84484 S16/2020|EPI ISL 515112|B.1.1|Ghana|2020-05-25	Africa|hCoV-19/Mali/M002673/2020|EPI ISL 487455|B.1|Mali|2020-04-10	0.0003102438	Africa
Africa|hCoV-19/Ghana/KATH23/2020|EPI ISL 515181|A.11|Ghana|2020-03-22	Africa|hCoV-19/Mali/M002673/2020|EPI ISL 487455|B.1|Mali|2020-04-10	0.0003024774	Africa
Africa|hCoV-19/Ghana/TTH10/2020|EPI ISL 515182|A|Ghana|2020-03-27	Africa|hCoV-19/Mali/M002673/2020|EPI ISL 487455|B.1|Mali|2020-04-10	0.0002688363	Africa
Africa|hCoV-19/Ghana/TTH11/2020|EPI ISL 515183|A|Ghana|2020-03-27	Africa|hCoV-19/Mali/M002673/2020|EPI ISL 487455|B.1|Mali|2020-04-10	0.0002697243	Africa
Africa|hCoV-19/Ghana/TTH6/2020|EPI ISL 515248|A|Ghana|2020-03-27	Africa|hCoV-19/Mali/M002673/2020|EPI ISL 487455|B.1|Mali|2020-04-10	0.0003175693	Africa
Africa|hCoV-19/Kenya/C1092/2020|EPI ISL 457849|B.1.5|Kenya|2020-04-18	Africa|hCoV-19/Mali/M002673/2020|EPI ISL 487455|B.1|Mali|2020-04-10	0.0001399125	Africa
Africa|hCoV-19/Kenya/C1102/2020|EPI ISL 568708|B.1.5|Kenya|2020-04-19	Africa|hCoV-19/Mali/M002673/2020|EPI ISL 487455|B.1|Mali|2020-04-10	0.0001712884	Africa
Africa|hCoV-19/Kenya/C1162/2020|EPI ISL 457850|B.1.5|Kenya|2020-04-19	Africa|hCoV-19/Mali/M002673/2020|EPI ISL 487455|B.1|Mali|2020-04-10	0.0000692170	Africa
Africa|hCoV-19/Kenya/C1216/2020|EPI ISL 457854|B.1.5|Kenya|2020-04-19	Africa|hCoV-19/Mali/M002673/2020|EPI ISL 487455|B.1|Mali|2020-04-10	0.0001344073	Africa
Africa|hCoV-19/Kenya/C1292/2020|EPI ISL 457856|B|Kenya|2020-04-20	Africa|hCoV-19/Mali/M002673/2020|EPI ISL 487455|B.1|Mali|2020-04-10	0.0001370891	Africa
Africa|hCoV-19/Kenya/C1357/2020|EPI ISL 457858|B.1.5|Kenya|2020-04-20	Africa|hCoV-19/Mali/M002673/2020|EPI ISL 487455|B.1|Mali|2020-04-10	0.0001053477	Africa
Africa|hCoV-19/Kenya/C1422/2020|EPI ISL 457861|B.1|Kenya|2020-04-20	Africa|hCoV-19/Mali/M002673/2020|EPI ISL 487455|B.1|Mali|2020-04-10	0.0001058344	Africa
Africa|hCoV-19/Kenya/C1499/2020|EPI ISL 457863|B.1.5|Kenya|2020-04-20	Africa|hCoV-19/Mali/M002673/2020|EPI ISL 487455|B.1|Mali|2020-04-10	0.0001370768	Africa
Africa|hCoV-19/Kenya/C1646/2020|EPI ISL 457865|B.1.5|Kenya|2020-04-21	Africa|hCoV-19/Mali/M002673/2020|EPI ISL 487455|B.1|Mali|2020-04-10	0.0000710459	Africa
Africa|hCoV-19/Kenya/C1739/2020|EPI ISL 457866|B|Kenya|2020-04-22	Africa|hCoV-19/Mali/M002673/2020|EPI ISL 487455|B.1|Mali|2020-04-10	0.0000703488	Africa
Africa|hCoV-19/Kenya/C1751/2020|EPI ISL 457867|B.1.5|Kenya|2020-04-22	Africa|hCoV-19/Mali/M002673/2020|EPI ISL 487455|B.1|Mali|2020-04-10	0.0001007966	Africa
Africa|hCoV-19/Kenya/C21582/2020|EPI ISL 568872|B.1|Kenya|2020-06-22	Africa|hCoV-19/Mali/M002673/2020|EPI ISL 487455|B.1|Mali|2020-04-10	0.0003696971	Africa
Africa|hCoV-19/Kenya/C22/2020|EPI ISL 457845|B.1.5|Kenya|2020-03-17	Africa|hCoV-19/Mali/M002673/2020|EPI ISL 487455|B.1|Mali|2020-04-10	0.0001054699	Africa
Africa|hCoV-19/Kenya/C2439/2020|EPI ISL 457877|B.1.5|Kenya|2020-04-24	Africa|hCoV-19/Mali/M002673/2020|EPI ISL 487455|B.1|Mali|2020-04-10	0.0001697098	Africa
Africa|hCoV-19/Kenya/C2449/2020|EPI ISL 457878|B.1.5|Kenya|2020-04-24	Africa|hCoV-19/Mali/M002673/2020|EPI ISL 487455|B.1|Mali|2020-04-10	0.0001737446	Africa
Africa|hCoV-19/Kenya/C2469/2020|EPI ISL 457879|B.1.5|Kenya|2020-04-24	Africa|hCoV-19/Mali/M002673/2020|EPI ISL 487455|B.1|Mali|2020-04-10	0.0001022914	Africa
Africa|hCoV-19/Kenya/C253/2020|EPI ISL 457868|B.1|Kenya|2020-04-03	Africa|hCoV-19/Mali/M002673/2020|EPI ISL 487455|B.1|Mali|2020-04-10	0.0001344041	Africa
Africa|hCoV-19/Kenya/C256/2020|EPI ISL 568697|B.1.5|Kenya|2020-04-04	Africa|hCoV-19/Mali/M002673/2020|EPI ISL 487455|B.1|Mali|2020-04-10	0.0001745492	Africa
Africa|hCoV-19/Kenya/C2582/2020|EPI ISL 457883|B.1.5|Kenya|2020-04-25	Africa|hCoV-19/Mali/M002673/2020|EPI ISL 487455|B.1|Mali|2020-04-10	0.0001383535	Africa
Africa|hCoV-19/Kenya/C2685/2020|EPI ISL 457884|B.1.5|Kenya|2020-04-25	Africa|hCoV-19/Mali/M002673/2020|EPI ISL 487455|B.1|Mali|2020-04-10	0.0001683082	Africa
Africa|hCoV-19/Kenya/C2777/2020|EPI ISL 457887|B.1|Kenya|2020-04-26	Africa|hCoV-19/Mali/M002673/2020|EPI ISL 487455|B.1|Mali|2020-04-10	0.0000710434	Africa
Africa|hCoV-19/Kenya/C2826/2020|EPI ISL 457891|B.1.5|Kenya|2020-04-27	Africa|hCoV-19/Mali/M002673/2020|EPI ISL 487455|B.1|Mali|2020-04-10	0.0001018124	Africa
Africa|hCoV-19/Kenya/C2847/2020|EPI ISL 457892|B.1.5|Kenya|2020-04-27	Africa|hCoV-19/Mali/M002673/2020|EPI ISL 487455|B.1|Mali|2020-04-10	0.0000702377	Africa
Africa|hCoV-19/Kenya/C293/2020|EPI ISL 457871|A|Kenya|2020-04-04	Africa|hCoV-19/Mali/M002673/2020|EPI ISL 487455|B.1|Mali|2020-04-10	0.0002787249	Africa
Africa|hCoV-19/Kenya/C310/2020|EPI ISL 457874|B.4|Kenya|2020-04-04	Africa|hCoV-19/Mali/M002673/2020|EPI ISL 487455|B.1|Mali|2020-04-10	0.0004453975	Africa
Africa|hCoV-19/Kenya/C3129/2020|EPI ISL 457897|B.1.5|Kenya|2020-04-28	Africa|hCoV-19/Mali/M002673/2020|EPI ISL 487455|B.1|Mali|2020-04-10	0.0001351140	Africa
Africa|hCoV-19/Kenya/C314/2020|EPI ISL 457875|A|Kenya|2020-04-04	Africa|hCoV-19/Mali/M002673/2020|EPI ISL 487455|B.1|Mali|2020-04-10	0.0003360667	Africa
Africa|hCoV-19/Kenya/C316/2020|EPI ISL 457876|B.4|Kenya|2020-04-04	Africa|hCoV-19/Mali/M002673/2020|EPI ISL 487455|B.1|Mali|2020-04-10	0.0004494981	Africa
Africa|hCoV-19/Kenya/C3194/2020|EPI ISL 457901|B.1.5|Kenya|2020-04-28	Africa|hCoV-19/Mali/M002673/2020|EPI ISL 487455|B.1|Mali|2020-04-10	0.0001383500	Africa
Africa|hCoV-19/Kenya/C3205/2020|EPI ISL 457902|B.1.5|Kenya|2020-04-28	Africa|hCoV-19/Mali/M002673/2020|EPI ISL 487455|B.1|Mali|2020-04-10	0.0000685951	Africa
Africa|hCoV-19/Kenya/C3208/2020|EPI ISL 457903|B.1.5|Kenya|2020-04-28	Africa|hCoV-19/Mali/M002673/2020|EPI ISL 487455|B.1|Mali|2020-04-10	0.0000700532	Africa
Africa|hCoV-19/Kenya/C3381/2020|EPI ISL 568714|B.1.5|Kenya|2020-04-30	Africa|hCoV-19/Mali/M002673/2020|EPI ISL 487455|B.1|Mali|2020-04-10	0.0001357527	Africa
Africa|hCoV-19/Kenya/C3427/2020|EPI ISL 457906|B.1.5|Kenya|2020-04-29	Africa|hCoV-19/Mali/M002673/2020|EPI ISL 487455|B.1|Mali|2020-04-10	0.0001695366	Africa
Africa|hCoV-19/Kenya/C3457/2020|EPI ISL 568715|B.1|Kenya|2020-04-30	Africa|hCoV-19/Mali/M002673/2020|EPI ISL 487455|B.1|Mali|2020-04-10	0.0001730789	Africa
Africa|hCoV-19/Kenya/C3739/2020|EPI ISL 568717|B.1.5|Kenya|2020-05-04	Africa|hCoV-19/Mali/M002673/2020|EPI ISL 487455|B.1|Mali|2020-04-10	0.0001018124	Africa
Africa|hCoV-19/Kenya/C389/2020|EPI ISL 568698|B.1.5|Kenya|2020-04-07	Africa|hCoV-19/Mali/M002673/2020|EPI ISL 487455|B.1|Mali|2020-04-10	0.0001027151	Africa
Africa|hCoV-19/Kenya/C3980/2020|EPI ISL 568719|B.1|Kenya|2020-05-05	Africa|hCoV-19/Mali/M002673/2020|EPI ISL 487455|B.1|Mali|2020-04-10	0.0001366882	Africa
Africa|hCoV-19/Kenya/C4083/2020|EPI ISL 568721|B.1.5|Kenya|2020-05-05	Africa|hCoV-19/Mali/M002673/2020|EPI ISL 487455|B.1|Mali|2020-04-10	0.0001402810	Africa
Africa|hCoV-19/Kenya/C4195/2020|EPI ISL 568723|B.1.5|Kenya|2020-06-05	Africa|hCoV-19/Mali/M002673/2020|EPI ISL 487455|B.1|Mali|2020-04-10	0.0001018160	Africa
Africa|hCoV-19/Kenya/C4199/2020|EPI ISL 568724|B.1.5|Kenya|2020-05-06	Africa|hCoV-19/Mali/M002673/2020|EPI ISL 487455|B.1|Mali|2020-04-10	0.0001714060	Africa
Africa|hCoV-19/Kenya/C4214/2020|EPI ISL 568725|B.1|Kenya|2020-06-05	Africa|hCoV-19/Mali/M002673/2020|EPI ISL 487455|B.1|Mali|2020-04-10	0.0001343982	Africa
Africa|hCoV-19/Kenya/C4419/2020|EPI ISL 568727|B.1|Kenya|2020-05-07	Africa|hCoV-19/Mali/M002673/2020|EPI ISL 487455|B.1|Mali|2020-04-10	0.0002018001	Africa
Africa|hCoV-19/Kenya/C4420/2020|EPI ISL 568728|B.1.5|Kenya|2020-05-07	Africa|hCoV-19/Mali/M002673/2020|EPI ISL 487455|B.1|Mali|2020-04-10	0.0001729830	Africa
Africa|hCoV-19/Kenya/C4585/2020|EPI ISL 568730|B.1.5|Kenya|2020-05-08	Africa|hCoV-19/Mali/M002673/2020|EPI ISL 487455|B.1|Mali|2020-04-10	0.0001357586	Africa
Africa|hCoV-19/Kenya/C460/2020|EPI ISL 457910|B.1.5|Kenya|2020-04-08	Africa|hCoV-19/Mali/M002673/2020|EPI ISL 487455|B.1|Mali|2020-04-10	0.0001044092	Africa
Africa|hCoV-19/Kenya/C4691/2020|EPI ISL 568733|B.1.5|Kenya|2020-05-09	Africa|hCoV-19/Mali/M002673/2020|EPI ISL 487455|B.1|Mali|2020-04-10	0.0001032097	Africa
Africa|hCoV-19/Kenya/C4710/2020|EPI ISL 568735|B.1.5|Kenya|2020-05-08	Africa|hCoV-19/Mali/M002673/2020|EPI ISL 487455|B.1|Mali|2020-04-10	0.0002016211	Africa
Africa|hCoV-19/Kenya/C4717/2020|EPI ISL 568737|B.1.5|Kenya|2020-05-08	Africa|hCoV-19/Mali/M002673/2020|EPI ISL 487455|B.1|Mali|2020-04-10	0.0001064162	Africa
Africa|hCoV-19/Kenya/C4872/2020|EPI ISL 568741|B.1.5|Kenya|2020-05-08	Africa|hCoV-19/Mali/M002673/2020|EPI ISL 487455|B.1|Mali|2020-04-10	0.0001370327	Africa
Africa|hCoV-19/Kenya/C4895/2020|EPI ISL 568742|B.1.5|Kenya|2020-05-08	Africa|hCoV-19/Mali/M002673/2020|EPI ISL 487455|B.1|Mali|2020-04-10	0.0002057339	Africa
Africa|hCoV-19/Kenya/C5008/2020|EPI ISL 568744|B.1|Kenya|2020-05-08	Africa|hCoV-19/Mali/M002673/2020|EPI ISL 487455|B.1|Mali|2020-04-10	0.0001398625	Africa
Africa|hCoV-19/Kenya/C5011/2020|EPI ISL 568745|B.1.5|Kenya|2020-05-08	Africa|hCoV-19/Mali/M002673/2020|EPI ISL 487455|B.1|Mali|2020-04-10	0.0001713884	Africa
Africa|hCoV-19/Kenya/C5119/2020|EPI ISL 568750|B.1|Kenya|2020-05-09	Africa|hCoV-19/Mali/M002673/2020|EPI ISL 487455|B.1|Mali|2020-04-10	0.0001357679	Africa
Africa|hCoV-19/Kenya/C5177/2020|EPI ISL 568752|B.1.5|Kenya|2020-05-09	Africa|hCoV-19/Mali/M002673/2020|EPI ISL 487455|B.1|Mali|2020-04-10	0.0001371347	Africa
Africa|hCoV-19/Kenya/C5178/2020|EPI ISL 568753|B.1.5|Kenya|2020-05-09	Africa|hCoV-19/Mali/M002673/2020|EPI ISL 487455|B.1|Mali|2020-04-10	0.0001411702	Africa
Africa|hCoV-19/Kenya/C5246/2020|EPI ISL 568754|B.1.5|Kenya|2020-05-09	Africa|hCoV-19/Mali/M002673/2020|EPI ISL 487455|B.1|Mali|2020-04-10	0.0001359079	Africa
Africa|hCoV-19/Kenya/C5288/2020|EPI ISL 568755|B.1.5|Kenya|2020-05-10	Africa|hCoV-19/Mali/M002673/2020|EPI ISL 487455|B.1|Mali|2020-04-10	0.0002078343	Africa
Africa|hCoV-19/Kenya/C5289/2020|EPI ISL 568756|B.1.5|Kenya|2020-05-10	Africa|hCoV-19/Mali/M002673/2020|EPI ISL 487455|B.1|Mali|2020-04-10	0.0001058753	Africa
Africa|hCoV-19/Kenya/C5328/2020|EPI ISL 568760|B.1.5|Kenya|2020-05-10	Africa|hCoV-19/Mali/M002673/2020|EPI ISL 487455|B.1|Mali|2020-04-10	0.0001371594	Africa
Africa|hCoV-19/Kenya/C5335/2020|EPI ISL 568762|B.1.5|Kenya|2020-05-10	Africa|hCoV-19/Mali/M002673/2020|EPI ISL 487455|B.1|Mali|2020-04-10	0.0001372773	Africa
Africa|hCoV-19/Kenya/C5384/2020|EPI ISL 568764|B.1.5|Kenya|2020-05-10	Africa|hCoV-19/Mali/M002673/2020|EPI ISL 487455|B.1|Mali|2020-04-10	0.0002016143	Africa
Africa|hCoV-19/Kenya/C54/2020|EPI ISL 457847|B.1|Kenya|2020-03-24	Africa|hCoV-19/Mali/M002673/2020|EPI ISL 487455|B.1|Mali|2020-04-10	0.0001712048	Africa
Africa|hCoV-19/Kenya/C544/2020|EPI ISL 457911|B.1.5|Kenya|2020-04-10	Africa|hCoV-19/Mali/M002673/2020|EPI ISL 487455|B.1|Mali|2020-04-10	0.0001044129	Africa
Africa|hCoV-19/Kenya/C5442/2020|EPI ISL 568767|B.1.5|Kenya|2020-05-10	Africa|hCoV-19/Mali/M002673/2020|EPI ISL 487455|B.1|Mali|2020-04-10	0.0001697098	Africa
Africa|hCoV-19/Kenya/C569/2020|EPI ISL 568700|B.1|Kenya|2020-04-12	Africa|hCoV-19/Mali/M002673/2020|EPI ISL 487455|B.1|Mali|2020-04-10	0.0001397892	Africa
Africa|hCoV-19/Kenya/C5695/2020|EPI ISL 568770|B.1.5|Kenya|2020-05-11	Africa|hCoV-19/Mali/M002673/2020|EPI ISL 487455|B.1|Mali|2020-04-10	0.0002036600	Africa
Africa|hCoV-19/Kenya/C5701/2020|EPI ISL 568772|B.1|Kenya|2020-05-11	Africa|hCoV-19/Mali/M002673/2020|EPI ISL 487455|B.1|Mali|2020-04-10	0.0001357619	Africa
Africa|hCoV-19/Kenya/C571/2020|EPI ISL 568702|A|Kenya|2020-04-12	Africa|hCoV-19/Mali/M002673/2020|EPI ISL 487455|B.1|Mali|2020-04-10	0.0003024469	Africa
Africa|hCoV-19/Kenya/C5767/2020|EPI ISL 568773|B.1.5|Kenya|2020-05-11	Africa|hCoV-19/Mali/M002673/2020|EPI ISL 487455|B.1|Mali|2020-04-10	0.0002446465	Africa
Africa|hCoV-19/Kenya/C5811/2020|EPI ISL 568775|B.1.5|Kenya|2020-05-11	Africa|hCoV-19/Mali/M002673/2020|EPI ISL 487455|B.1|Mali|2020-04-10	0.0001357618	Africa
Africa|hCoV-19/Kenya/C5813/2020|EPI ISL 568776|B.1|Kenya|2020-05-11	Africa|hCoV-19/Mali/M002673/2020|EPI ISL 487455|B.1|Mali|2020-04-10	0.0001371347	Africa
Africa|hCoV-19/Kenya/C5835/2020|EPI ISL 568777|B.1.5|Kenya|2020-05-12	Africa|hCoV-19/Mali/M002673/2020|EPI ISL 487455|B.1|Mali|2020-04-10	0.0001713063	Africa
Africa|hCoV-19/Kenya/C587/2020|EPI ISL 457912|B.1.5|Kenya|2020-04-11	Africa|hCoV-19/Mali/M002673/2020|EPI ISL 487455|B.1|Mali|2020-04-10	0.0001043776	Africa
Africa|hCoV-19/Kenya/C589/2020|EPI ISL 457913|B.1.5|Kenya|2020-04-11	Africa|hCoV-19/Mali/M002673/2020|EPI ISL 487455|B.1|Mali|2020-04-10	0.0000684800	Africa
Africa|hCoV-19/Kenya/C5902/2020|EPI ISL 568779|B.1.5|Kenya|2020-05-12	Africa|hCoV-19/Mali/M002673/2020|EPI ISL 487455|B.1|Mali|2020-04-10	0.0001385020	Africa
Africa|hCoV-19/Kenya/C5911/2020|EPI ISL 568780|B.1.5|Kenya|2020-05-12	Africa|hCoV-19/Mali/M002673/2020|EPI ISL 487455|B.1|Mali|2020-04-10	0.0001384670	Africa
Africa|hCoV-19/Kenya/C5914/2020|EPI ISL 568782|B.1.5|Kenya|2020-05-12	Africa|hCoV-19/Mali/M002673/2020|EPI ISL 487455|B.1|Mali|2020-04-10	0.0001698713	Africa
Africa|hCoV-19/Kenya/C6186/2020|EPI ISL 568787|B.1.5|Kenya|2020-05-13	Africa|hCoV-19/Mali/M002673/2020|EPI ISL 487455|B.1|Mali|2020-04-10	0.0002057436	Africa
Africa|hCoV-19/Kenya/C6255/2020|EPI ISL 568790|B.1.1.33|Kenya|2020-05-13	Africa|hCoV-19/Mali/M002673/2020|EPI ISL 487455|B.1|Mali|2020-04-10	0.0004076883	Africa
Africa|hCoV-19/Kenya/C6298/2020|EPI ISL 568792|B.1|Kenya|2020-05-13	Africa|hCoV-19/Mali/M002673/2020|EPI ISL 487455|B.1|Mali|2020-04-10	0.0001397633	Africa
Africa|hCoV-19/Kenya/C6369/2020|EPI ISL 568794|B.1|Kenya|2020-05-14	Africa|hCoV-19/Mali/M002673/2020|EPI ISL 487455|B.1|Mali|2020-04-10	0.0002093705	Africa
Africa|hCoV-19/Kenya/C6380/2020|EPI ISL 568798|B.1.5|Kenya|2020-05-15	Africa|hCoV-19/Mali/M002673/2020|EPI ISL 487455|B.1|Mali|2020-04-10	0.0001049129	Africa
Africa|hCoV-19/Kenya/C6384/2020|EPI ISL 568799|B.1|Kenya|2020-05-14	Africa|hCoV-19/Mali/M002673/2020|EPI ISL 487455|B.1|Mali|2020-04-10	0.0001370843	Africa
Africa|hCoV-19/Kenya/C639/2020|EPI ISL 568703|B|Kenya|2020-04-14	Africa|hCoV-19/Mali/M002673/2020|EPI ISL 487455|B.1|Mali|2020-04-10	0.0002793411	Africa
Africa|hCoV-19/Kenya/C6518/2020|EPI ISL 568803|B.1.5|Kenya|2020-05-14	Africa|hCoV-19/Mali/M002673/2020|EPI ISL 487455|B.1|Mali|2020-04-10	0.0002108269	Africa
Africa|hCoV-19/Kenya/C6524/2020|EPI ISL 568805|A|Kenya|2020-05-14	Africa|hCoV-19/Mali/M002673/2020|EPI ISL 487455|B.1|Mali|2020-04-10	0.0003449365	Africa
Africa|hCoV-19/Kenya/C656/2020|EPI ISL 457915|B.1.5|Kenya|2020-04-13	Africa|hCoV-19/Mali/M002673/2020|EPI ISL 487455|B.1|Mali|2020-04-10	0.0001008058	Africa
Africa|hCoV-19/Kenya/C6564/2020|EPI ISL 568806|B.1.5|Kenya|2020-05-14	Africa|hCoV-19/Mali/M002673/2020|EPI ISL 487455|B.1|Mali|2020-04-10	0.0001763937	Africa
Africa|hCoV-19/Kenya/C6878/2020|EPI ISL 568813|B.1.1|Kenya|2020-05-15	Africa|hCoV-19/Mali/M002673/2020|EPI ISL 487455|B.1|Mali|2020-04-10	0.0001782001	Africa
Africa|hCoV-19/Kenya/C6914/2020|EPI ISL 568817|B.1|Kenya|2020-05-15	Africa|hCoV-19/Mali/M002673/2020|EPI ISL 487455|B.1|Mali|2020-04-10	0.0001746033	Africa
Africa|hCoV-19/Kenya/C7081/2020|EPI ISL 568824|B.1.5|Kenya|2020-05-16	Africa|hCoV-19/Mali/M002673/2020|EPI ISL 487455|B.1|Mali|2020-04-10	0.0001068302	Africa
Africa|hCoV-19/Kenya/C713/2020|EPI ISL 457920|B.1.5|Kenya|2020-04-14	Africa|hCoV-19/Mali/M002673/2020|EPI ISL 487455|B.1|Mali|2020-04-10	0.0001344040	Africa
Africa|hCoV-19/Kenya/C7579/2020|EPI ISL 568842|A|Kenya|2020-05-16	Africa|hCoV-19/Mali/M002673/2020|EPI ISL 487455|B.1|Mali|2020-04-10	0.0003458598	Africa
Africa|hCoV-19/Kenya/C7605/2020|EPI ISL 568847|A|Kenya|2020-05-16	Africa|hCoV-19/Mali/M002673/2020|EPI ISL 487455|B.1|Mali|2020-04-10	0.0003393276	Africa
Africa|hCoV-19/Kenya/C787/2020|EPI ISL 457921|B.1.5|Kenya|2020-04-15	Africa|hCoV-19/Mali/M002673/2020|EPI ISL 487455|B.1|Mali|2020-04-10	0.0001007967	Africa
Africa|hCoV-19/Kenya/C7949/2020|EPI ISL 568852|B.1|Kenya|2020-05-18	Africa|hCoV-19/Mali/M002673/2020|EPI ISL 487455|B.1|Mali|2020-04-10	0.0002099536	Africa
Africa|hCoV-19/Kenya/C815/2020|EPI ISL 568706|B.1|Kenya|2020-04-16	Africa|hCoV-19/Mali/M002673/2020|EPI ISL 487455|B.1|Mali|2020-04-10	0.0001396975	Africa
Africa|hCoV-19/Kenya/C8240/2020|EPI ISL 568855|B.1.5|Kenya|2020-05-19	Africa|hCoV-19/Mali/M002673/2020|EPI ISL 487455|B.1|Mali|2020-04-10	0.0001756748	Africa
Africa|hCoV-19/Kenya/C926/2020|EPI ISL 457928|B.1.5|Kenya|2020-04-17	Africa|hCoV-19/Mali/M002673/2020|EPI ISL 487455|B.1|Mali|2020-04-10	0.0001351944	Africa
Africa|hCoV-19/Kenya/D5/2020|EPI ISL 457999|B.1|Kenya|2020-05-22	Africa|hCoV-19/Mali/M002673/2020|EPI ISL 487455|B.1|Mali|2020-04-10	0.0003786153	Africa
Africa|hCoV-19/Kenya/D6/2020|EPI ISL 458000|B.40|Kenya|2020-03-17	Africa|hCoV-19/Mali/M002673/2020|EPI ISL 487455|B.1|Mali|2020-04-10	0.0003711636	Africa
Africa|hCoV-19/Kenya/NIC 059/2020|EPI ISL 457827|B.40|Kenya|2020-03	Africa|hCoV-19/Mali/M002673/2020|EPI ISL 487455|B.1|Mali|2020-04-10	0.0003054810	Africa
Africa|hCoV-19/Kenya/NIC 084/2020|EPI ISL 457828|B|Kenya|2020-03	Africa|hCoV-19/Mali/M002673/2020|EPI ISL 487455|B.1|Mali|2020-04-10	0.0002688417	Africa
Africa|hCoV-19/Kenya/NIC 087/2020|EPI ISL 457829|B.1.1.20|Kenya|2020-03	Africa|hCoV-19/Mali/M002673/2020|EPI ISL 487455|B.1|Mali|2020-04-10	0.0002370324	Africa
Africa|hCoV-19/Kenya/NIC 089/2020|EPI ISL 457830|B.1.1.20|Kenya|2020-03	Africa|hCoV-19/Mali/M002673/2020|EPI ISL 487455|B.1|Mali|2020-04-10	0.0002466087	Africa
Africa|hCoV-19/Kenya/NIC 168/2020|EPI ISL 457832|B.1.255|Kenya|2020-03	Africa|hCoV-19/Mali/M002673/2020|EPI ISL 487455|B.1|Mali|2020-04-10	0.0001729891	Africa
Africa|hCoV-19/Kenya/NIC 187/2020|EPI ISL 457833|B.1.5|Kenya|2020-03-20	Africa|hCoV-19/Mali/M002673/2020|EPI ISL 487455|B.1|Mali|2020-04-10	0.0001680052	Africa
Africa|hCoV-19/Kenya/NIC 196/2020|EPI ISL 457834|B.1.1|Kenya|2020-03-21	Africa|hCoV-19/Mali/M002673/2020|EPI ISL 487455|B.1|Mali|2020-04-10	0.0002107509	Africa
Africa|hCoV-19/Kenya/NIC 248/2020|EPI ISL 457836|B.40|Kenya|2020-03-23	Africa|hCoV-19/Mali/M002673/2020|EPI ISL 487455|B.1|Mali|2020-04-10	0.0003767615	Africa
Africa|hCoV-19/Kenya/NIC 266/2020|EPI ISL 457838|B.6|Kenya|2020-03-24	Africa|hCoV-19/Mali/M002673/2020|EPI ISL 487455|B.1|Mali|2020-04-10	0.0003418384	Africa
Africa|hCoV-19/Kenya/NIC 492/2020|EPI ISL 457840|B.1.5|Kenya|2020-03	Africa|hCoV-19/Mali/M002673/2020|EPI ISL 487455|B.1|Mali|2020-04-10	0.0001045949	Africa
Africa|hCoV-19/Kenya/NIC 512/2020|EPI ISL 457841|B.1.5|Kenya|2020-03	Africa|hCoV-19/Mali/M002673/2020|EPI ISL 487455|B.1|Mali|2020-04-10	0.0001045184	Africa
Africa|hCoV-19/Kenya/NIC 569/2020|EPI ISL 457843|B.1.1|Kenya|2020-03-29	Africa|hCoV-19/Mali/M002673/2020|EPI ISL 487455|B.1|Mali|2020-04-10	0.0002352404	Africa
Africa|hCoV-19/Kenya/NIC 593/2020|EPI ISL 457844|B.1.1.316|Kenya|2020-03-29	Africa|hCoV-19/Mali/M002673/2020|EPI ISL 487455|B.1|Mali|2020-04-10	0.0002421144	Africa
Africa|hCoV-19/Kenya/S052/2020|EPI ISL 457932|B.4|Kenya|2020-03-14	Africa|hCoV-19/Mali/M002673/2020|EPI ISL 487455|B.1|Mali|2020-04-10	0.0004483667	Africa
Africa|hCoV-19/Kenya/S109/2020|EPI ISL 457933|B.4|Kenya|2020-03-23	Africa|hCoV-19/Mali/M002673/2020|EPI ISL 487455|B.1|Mali|2020-04-10	0.0004172407	Africa
Africa|hCoV-19/Kenya/S299/2020|EPI ISL 457934|B.1.1.1|Kenya|2020-03-29	Africa|hCoV-19/Mali/M002673/2020|EPI ISL 487455|B.1|Mali|2020-04-10	0.0003766763	Africa
Africa|hCoV-19/Madagascar/IP-01650/2020|EPI ISL 508862|B.1|Madagascar|2020-03-20	Africa|hCoV-19/Mali/M002673/2020|EPI ISL 487455|B.1|Mali|2020-04-10	0.0002016143	Africa
Africa|hCoV-19/Madagascar/IP-01861/2020|EPI ISL 508863|B.1|Madagascar|2020-03-22	Africa|hCoV-19/Mali/M002673/2020|EPI ISL 487455|B.1|Mali|2020-04-10	0.0002016143	Africa
Africa|hCoV-19/Mali/M002593/2020|EPI ISL 487446|A|Mali|2020-04-06	Africa|hCoV-19/Mali/M002673/2020|EPI ISL 487455|B.1|Mali|2020-04-10	0.0003360589	Africa
Africa|hCoV-19/Mali/M002615/2020|EPI ISL 487447|A|Mali|2020-04-06	Africa|hCoV-19/Mali/M002673/2020|EPI ISL 487455|B.1|Mali|2020-04-10	0.0003024774	Africa
Africa|hCoV-19/Mali/M002616/2020|EPI ISL 487448|A|Mali|2020-04-06	Africa|hCoV-19/Mali/M002673/2020|EPI ISL 487455|B.1|Mali|2020-04-10	0.0002693585	Africa
Africa|hCoV-19/Mali/M002618/2020|EPI ISL 487449|A|Mali|2020-04-06	Africa|hCoV-19/Mali/M002673/2020|EPI ISL 487455|B.1|Mali|2020-04-10	0.0003360601	Africa
Africa|hCoV-19/Mali/M002644/2020|EPI ISL 487450|A|Mali|2020-04-08	Africa|hCoV-19/Mali/M002673/2020|EPI ISL 487455|B.1|Mali|2020-04-10	0.0003696984	Africa
Africa|hCoV-19/Mali/M002659/2020|EPI ISL 487451|A|Mali|2020-04-09	Africa|hCoV-19/Mali/M002673/2020|EPI ISL 487455|B.1|Mali|2020-04-10	0.0003024469	Africa
Africa|hCoV-19/Mali/M002663/2020|EPI ISL 487452|A|Mali|2020-04-09	Africa|hCoV-19/Mali/M002673/2020|EPI ISL 487455|B.1|Mali|2020-04-10	0.0004032870	Africa
Africa|hCoV-19/Mali/M002667/2020|EPI ISL 487453|B.1|Mali|2020-04-10	Africa|hCoV-19/Mali/M002673/2020|EPI ISL 487455|B.1|Mali|2020-04-10	0.0002016143	Africa
Africa|hCoV-19/Mali/M002672/2020|EPI ISL 487454|B|Mali|2020-04-10	Africa|hCoV-19/Mali/M002673/2020|EPI ISL 487455|B.1|Mali|2020-04-10	0.0003025252	Africa
Africa|hCoV-19/Algeria/G0638 2264/2020|EPI ISL 418241|B.1|Algeria|2020-03-02	Africa|hCoV-19/Mali/M002675/2020|EPI ISL 487456|A|Mali|2020-04-10	0.0005725160	Africa
Africa|hCoV-19/Algeria/G0640 2265/2020|EPI ISL 418242|B.1|Algeria|2020-03-08	Africa|hCoV-19/Mali/M002675/2020|EPI ISL 487456|A|Mali|2020-04-10	0.0004705521	Africa
Africa|hCoV-19/Algeria/G0860 2262/2020|EPI ISL 420037|B.1|Algeria|2020-03-02	Africa|hCoV-19/Mali/M002675/2020|EPI ISL 487456|A|Mali|2020-04-10	0.0004705521	Africa
Africa|hCoV-19/Benin/1022/2020|EPI ISL 476826|B.1|Benin|2020-03-25	Africa|hCoV-19/Mali/M002675/2020|EPI ISL 487456|A|Mali|2020-04-10	0.0004033507	Africa
Africa|hCoV-19/Benin/1092/2020|EPI ISL 476827|B.1|Benin|2020-03-27	Africa|hCoV-19/Mali/M002675/2020|EPI ISL 487456|A|Mali|2020-04-10	0.0004034753	Africa
Africa|hCoV-19/Benin/1408/2020|EPI ISL 476825|B.1.356|Benin|2020-04-04	Africa|hCoV-19/Mali/M002675/2020|EPI ISL 487456|A|Mali|2020-04-10	0.0004705837	Africa
Africa|hCoV-19/Benin/1409/2020|EPI ISL 476828|B.1|Benin|2020-04-06	Africa|hCoV-19/Mali/M002675/2020|EPI ISL 487456|A|Mali|2020-04-10	0.0004400763	Africa
Africa|hCoV-19/Benin/1950/2020|EPI ISL 476830|A|Benin|2020-04-15	Africa|hCoV-19/Mali/M002675/2020|EPI ISL 487456|A|Mali|2020-04-10	0.0002016705	Africa
Africa|hCoV-19/Benin/197/2020|EPI ISL 476822|B.1.178|Benin|2020-03-15	Africa|hCoV-19/Mali/M002675/2020|EPI ISL 487456|A|Mali|2020-04-10	0.0004370205	Africa
Africa|hCoV-19/Benin/2012/2020|EPI ISL 476831|A|Benin|2020-04-15	Africa|hCoV-19/Mali/M002675/2020|EPI ISL 487456|A|Mali|2020-04-10	0.0001680232	Africa
Africa|hCoV-19/Benin/260/2020|EPI ISL 476823|B.1.292|Benin|2020-03-17	Africa|hCoV-19/Mali/M002675/2020|EPI ISL 487456|A|Mali|2020-04-10	0.0005378424	Africa
Africa|hCoV-19/Benin/314/2020|EPI ISL 476834|B.1.5|Benin|2020-03-17	Africa|hCoV-19/Mali/M002675/2020|EPI ISL 487456|A|Mali|2020-04-10	0.0004732237	Africa
Africa|hCoV-19/Benin/461/2020|EPI ISL 476833|A|Benin|2020-03-17	Africa|hCoV-19/Mali/M002675/2020|EPI ISL 487456|A|Mali|2020-04-10	0.0001344100	Africa
Africa|hCoV-19/Benin/501/2020|EPI ISL 476824|B.1.356|Benin|2020-03-17	Africa|hCoV-19/Mali/M002675/2020|EPI ISL 487456|A|Mali|2020-04-10	0.0004705521	Africa
Africa|hCoV-19/Benin/843/2020|EPI ISL 476829|A|Benin|2020-03-19	Africa|hCoV-19/Mali/M002675/2020|EPI ISL 487456|A|Mali|2020-04-10	0.0001008190	Africa
Africa|hCoV-19/Botswana/BOT0455/2020|EPI ISL 560386|B.1|Botswana|2020-03-28	Africa|hCoV-19/Mali/M002675/2020|EPI ISL 487456|A|Mali|2020-04-10	0.0004033141	Africa
Africa|hCoV-19/Botswana/BOT2254/2020|EPI ISL 560390|B.1.1|Botswana|2020-04-08	Africa|hCoV-19/Mali/M002675/2020|EPI ISL 487456|A|Mali|2020-04-10	0.0004790258	Africa
Africa|hCoV-19/Botswana/BOT2283/2020|EPI ISL 560385|B.1|Botswana|2020-04-07	Africa|hCoV-19/Mali/M002675/2020|EPI ISL 487456|A|Mali|2020-04-10	0.0005232827	Africa
Africa|hCoV-19/Botswana/BOT2624/2020|EPI ISL 560387|B.1.1|Botswana|2020-04-05	Africa|hCoV-19/Mali/M002675/2020|EPI ISL 487456|A|Mali|2020-04-10	0.0004884329	Africa
Africa|hCoV-19/Botswana/BOT4161/2020|EPI ISL 560388|B.1.1.220|Botswana|2020-04-16	Africa|hCoV-19/Mali/M002675/2020|EPI ISL 487456|A|Mali|2020-04-10	0.0005531194	Africa
Africa|hCoV-19/DRC/04186/2020|EPI ISL 471411|A|Democratic Republic of the Congo|2020-04-25	Africa|hCoV-19/Mali/M002675/2020|EPI ISL 487456|A|Mali|2020-04-10	0.0001344100	Africa
Africa|hCoV-19/DRC/04188/2020|EPI ISL 471413|A|Democratic Republic of the Congo|2020-04-25	Africa|hCoV-19/Mali/M002675/2020|EPI ISL 487456|A|Mali|2020-04-10	0.0002425858	Africa
Africa|hCoV-19/DRC/10041/2020|EPI ISL 527543|B.1.1.275|Democratic Republic of the Congo|2020-05-22	Africa|hCoV-19/Mali/M002675/2020|EPI ISL 487456|A|Mali|2020-04-10	0.0005116699	Africa
Africa|hCoV-19/DRC/10057/2020|EPI ISL 527538|B.1.1.275|Democratic Republic of the Congo|2020-05-22	Africa|hCoV-19/Mali/M002675/2020|EPI ISL 487456|A|Mali|2020-04-10	0.0006341634	Africa
Africa|hCoV-19/DRC/10061/2020|EPI ISL 527521|B.1.1.275|Democratic Republic of the Congo|2020-05-22	Africa|hCoV-19/Mali/M002675/2020|EPI ISL 487456|A|Mali|2020-04-10	0.0004864696	Africa
Africa|hCoV-19/DRC/10070/2020|EPI ISL 527544|B.1.178|Democratic Republic of the Congo|2020-05-22	Africa|hCoV-19/Mali/M002675/2020|EPI ISL 487456|A|Mali|2020-04-10	0.0005449430	Africa
Africa|hCoV-19/DRC/10120/2020|EPI ISL 513624|B.1.1.275|Democratic Republic of the Congo|2020-05-22	Africa|hCoV-19/Mali/M002675/2020|EPI ISL 487456|A|Mali|2020-04-10	0.0005591415	Africa
Africa|hCoV-19/DRC/10127/2020|EPI ISL 513625|B.1.1.275|Democratic Republic of the Congo|2020-05-22	Africa|hCoV-19/Mali/M002675/2020|EPI ISL 487456|A|Mali|2020-04-10	0.0005518911	Africa
Africa|hCoV-19/DRC/10242/2020|EPI ISL 513626|B.1.84|Democratic Republic of the Congo|2020-05-22	Africa|hCoV-19/Mali/M002675/2020|EPI ISL 487456|A|Mali|2020-04-10	0.0004403806	Africa
Africa|hCoV-19/DRC/10251/2020|EPI ISL 513627|B.1.128|Democratic Republic of the Congo|2020-05-22	Africa|hCoV-19/Mali/M002675/2020|EPI ISL 487456|A|Mali|2020-04-10	0.0005765345	Africa
Africa|hCoV-19/DRC/10324/2020|EPI ISL 527545|B.1.214|Democratic Republic of the Congo|2020-05-22	Africa|hCoV-19/Mali/M002675/2020|EPI ISL 487456|A|Mali|2020-04-10	0.0005115009	Africa
Africa|hCoV-19/DRC/10346/2020|EPI ISL 527546|B.1.214|Democratic Republic of the Congo|2020-05-22	Africa|hCoV-19/Mali/M002675/2020|EPI ISL 487456|A|Mali|2020-04-10	0.0005168217	Africa
Africa|hCoV-19/DRC/10364/2020|EPI ISL 527498|B.1|Democratic Republic of the Congo|2020-05-22	Africa|hCoV-19/Mali/M002675/2020|EPI ISL 487456|A|Mali|2020-04-10	0.0004116548	Africa
Africa|hCoV-19/DRC/10371/2020|EPI ISL 527489|B.1.178|Democratic Republic of the Congo|2020-05-22	Africa|hCoV-19/Mali/M002675/2020|EPI ISL 487456|A|Mali|2020-04-10	0.0005117501	Africa
Africa|hCoV-19/DRC/10373/2020|EPI ISL 527495|B.1.159|Democratic Republic of the Congo|2020-05-22	Africa|hCoV-19/Mali/M002675/2020|EPI ISL 487456|A|Mali|2020-04-10	0.0005124372	Africa
Africa|hCoV-19/DRC/10374/2020|EPI ISL 527539|B.1.84|Democratic Republic of the Congo|2020-05-22	Africa|hCoV-19/Mali/M002675/2020|EPI ISL 487456|A|Mali|2020-04-10	0.0007008146	Africa
Africa|hCoV-19/DRC/10375/2020|EPI ISL 527499|B.1.84|Democratic Republic of the Congo|2020-05-22	Africa|hCoV-19/Mali/M002675/2020|EPI ISL 487456|A|Mali|2020-04-10	0.0006160040	Africa
Africa|hCoV-19/DRC/10399/2020|EPI ISL 527491|B.1.214|Democratic Republic of the Congo|2020-05-22	Africa|hCoV-19/Mali/M002675/2020|EPI ISL 487456|A|Mali|2020-04-10	0.0005118691	Africa
Africa|hCoV-19/DRC/10502/2020|EPI ISL 527547|B.1.5|Democratic Republic of the Congo|2020-05-20	Africa|hCoV-19/Mali/M002675/2020|EPI ISL 487456|A|Mali|2020-04-10	0.0003407067	Africa
Africa|hCoV-19/DRC/10506/2020|EPI ISL 527524|B.1.5|Democratic Republic of the Congo|2020-05-18	Africa|hCoV-19/Mali/M002675/2020|EPI ISL 487456|A|Mali|2020-04-10	0.0003489682	Africa
Africa|hCoV-19/DRC/10507/2020|EPI ISL 527492|B.1.5|Democratic Republic of the Congo|2020-05-18	Africa|hCoV-19/Mali/M002675/2020|EPI ISL 487456|A|Mali|2020-04-10	0.0003755050	Africa
Africa|hCoV-19/DRC/10508/2020|EPI ISL 527494|B.1.5|Democratic Republic of the Congo|2020-05-20	Africa|hCoV-19/Mali/M002675/2020|EPI ISL 487456|A|Mali|2020-04-10	0.0004074628	Africa
Africa|hCoV-19/DRC/10532/2020|EPI ISL 527532|B.1.5|Democratic Republic of the Congo|2020-05-20	Africa|hCoV-19/Mali/M002675/2020|EPI ISL 487456|A|Mali|2020-04-10	0.0003492849	Africa
Africa|hCoV-19/DRC/10533/2020|EPI ISL 527548|B.1.5|Democratic Republic of the Congo|2020-05-20	Africa|hCoV-19/Mali/M002675/2020|EPI ISL 487456|A|Mali|2020-04-10	0.0003748998	Africa
Africa|hCoV-19/DRC/10621/2020|EPI ISL 527526|B.1.214|Democratic Republic of the Congo|2020-05-23	Africa|hCoV-19/Mali/M002675/2020|EPI ISL 487456|A|Mali|2020-04-10	0.0004879956	Africa
Africa|hCoV-19/DRC/10640/2020|EPI ISL 527541|B.1|Democratic Republic of the Congo|2020-05-22	Africa|hCoV-19/Mali/M002675/2020|EPI ISL 487456|A|Mali|2020-04-10	0.0006702019	Africa
Africa|hCoV-19/DRC/10644/2020|EPI ISL 527549|B.1|Democratic Republic of the Congo|2020-05-22	Africa|hCoV-19/Mali/M002675/2020|EPI ISL 487456|A|Mali|2020-04-10	0.0006476136	Africa
Africa|hCoV-19/DRC/10728/2020|EPI ISL 513628|B.1.5|Democratic Republic of the Congo|2020-05-23	Africa|hCoV-19/Mali/M002675/2020|EPI ISL 487456|A|Mali|2020-04-10	0.0003851633	Africa
Africa|hCoV-19/DRC/10731/2020|EPI ISL 513629|B.1.1.1|Democratic Republic of the Congo|2020-05-23	Africa|hCoV-19/Mali/M002675/2020|EPI ISL 487456|A|Mali|2020-04-10	0.0006350382	Africa
Africa|hCoV-19/DRC/10733/2020|EPI ISL 513630|B.1|Democratic Republic of the Congo|2020-05-23	Africa|hCoV-19/Mali/M002675/2020|EPI ISL 487456|A|Mali|2020-04-10	0.0005067493	Africa
Africa|hCoV-19/DRC/108/2020|EPI ISL 417948|B.1.128|Democratic Republic of the Congo|2020-03-19	Africa|hCoV-19/Mali/M002675/2020|EPI ISL 487456|A|Mali|2020-04-10	0.0005048197	Africa
Africa|hCoV-19/DRC/10885/2020|EPI ISL 513631|B.1.84|Democratic Republic of the Congo|2020-05-23	Africa|hCoV-19/Mali/M002675/2020|EPI ISL 487456|A|Mali|2020-04-10	0.0005103991	Africa
Africa|hCoV-19/DRC/10902/2020|EPI ISL 527490|B.1.178|Democratic Republic of the Congo|2020-05-23	Africa|hCoV-19/Mali/M002675/2020|EPI ISL 487456|A|Mali|2020-04-10	0.0004772770	Africa
Africa|hCoV-19/DRC/10913/2020|EPI ISL 527507|B.1.84|Democratic Republic of the Congo|2020-05-24	Africa|hCoV-19/Mali/M002675/2020|EPI ISL 487456|A|Mali|2020-04-10	0.0005853384	Africa
Africa|hCoV-19/DRC/11005/2020|EPI ISL 527550|B.1.159|Democratic Republic of the Congo|2020-05-24	Africa|hCoV-19/Mali/M002675/2020|EPI ISL 487456|A|Mali|2020-04-10	0.0006136773	Africa
Africa|hCoV-19/DRC/11008/2020|EPI ISL 527503|B.1.159|Democratic Republic of the Congo|2020-05-24	Africa|hCoV-19/Mali/M002675/2020|EPI ISL 487456|A|Mali|2020-04-10	0.0005503456	Africa
Africa|hCoV-19/DRC/11022/2020|EPI ISL 527551|B.1.214|Democratic Republic of the Congo|2020-05-24	Africa|hCoV-19/Mali/M002675/2020|EPI ISL 487456|A|Mali|2020-04-10	0.0005797834	Africa
Africa|hCoV-19/DRC/11024/2020|EPI ISL 527552|B.1.149|Democratic Republic of the Congo|2020-05-24	Africa|hCoV-19/Mali/M002675/2020|EPI ISL 487456|A|Mali|2020-04-10	0.0006194864	Africa
Africa|hCoV-19/DRC/11026/2020|EPI ISL 527553|B.1.149|Democratic Republic of the Congo|2020-05-24	Africa|hCoV-19/Mali/M002675/2020|EPI ISL 487456|A|Mali|2020-04-10	0.0004772443	Africa
Africa|hCoV-19/DRC/11031/2020|EPI ISL 527554|B.1.214|Democratic Republic of the Congo|2020-05-24	Africa|hCoV-19/Mali/M002675/2020|EPI ISL 487456|A|Mali|2020-04-10	0.0005117224	Africa
Africa|hCoV-19/DRC/11041/2020|EPI ISL 527555|B.1|Democratic Republic of the Congo|2020-05-24	Africa|hCoV-19/Mali/M002675/2020|EPI ISL 487456|A|Mali|2020-04-10	0.0004774513	Africa
Africa|hCoV-19/DRC/11057/2020|EPI ISL 527528|B.1.5|Democratic Republic of the Congo|2020-05-24	Africa|hCoV-19/Mali/M002675/2020|EPI ISL 487456|A|Mali|2020-04-10	0.0004186336	Africa
Africa|hCoV-19/DRC/11078/2020|EPI ISL 527514|B.1|Democratic Republic of the Congo|2020-05-24	Africa|hCoV-19/Mali/M002675/2020|EPI ISL 487456|A|Mali|2020-04-10	0.0005179998	Africa
Africa|hCoV-19/DRC/11079/2020|EPI ISL 527500|B.1.214|Democratic Republic of the Congo|2020-05-24	Africa|hCoV-19/Mali/M002675/2020|EPI ISL 487456|A|Mali|2020-04-10	0.0004457198	Africa
Africa|hCoV-19/DRC/11093/2020|EPI ISL 527527|B.1.5|Democratic Republic of the Congo|2020-05-24	Africa|hCoV-19/Mali/M002675/2020|EPI ISL 487456|A|Mali|2020-04-10	0.0004898081	Africa
Africa|hCoV-19/DRC/11096/2020|EPI ISL 527522|B.1|Democratic Republic of the Congo|2020-05-24	Africa|hCoV-19/Mali/M002675/2020|EPI ISL 487456|A|Mali|2020-04-10	0.0004866487	Africa
Africa|hCoV-19/DRC/11114/2020|EPI ISL 527534|B.1.214|Democratic Republic of the Congo|2020-05-25	Africa|hCoV-19/Mali/M002675/2020|EPI ISL 487456|A|Mali|2020-04-10	0.0005593564	Africa
Africa|hCoV-19/DRC/11123/2020|EPI ISL 527496|B.1.84|Democratic Republic of the Congo|2020-05-24	Africa|hCoV-19/Mali/M002675/2020|EPI ISL 487456|A|Mali|2020-04-10	0.0004782939	Africa
Africa|hCoV-19/DRC/11134/2020|EPI ISL 527518|B.1.5|Democratic Republic of the Congo|2020-05-24	Africa|hCoV-19/Mali/M002675/2020|EPI ISL 487456|A|Mali|2020-04-10	0.0003812168	Africa
Africa|hCoV-19/DRC/11143/2020|EPI ISL 527556|B.1|Democratic Republic of the Congo|2020-05-24	Africa|hCoV-19/Mali/M002675/2020|EPI ISL 487456|A|Mali|2020-04-10	0.0006137523	Africa
Africa|hCoV-19/DRC/11145/2020|EPI ISL 527501|B.1.214|Democratic Republic of the Congo|2020-05-24	Africa|hCoV-19/Mali/M002675/2020|EPI ISL 487456|A|Mali|2020-04-10	0.0005833244	Africa
Africa|hCoV-19/DRC/11148/2020|EPI ISL 527525|B.1.178|Democratic Republic of the Congo|2020-05-24	Africa|hCoV-19/Mali/M002675/2020|EPI ISL 487456|A|Mali|2020-04-10	0.0005949046	Africa
Africa|hCoV-19/DRC/11157/2020|EPI ISL 527530|B.1|Democratic Republic of the Congo|2020-05-25	Africa|hCoV-19/Mali/M002675/2020|EPI ISL 487456|A|Mali|2020-04-10	0.0005913437	Africa
Africa|hCoV-19/DRC/11187/2020|EPI ISL 527523|B.1.1.275|Democratic Republic of the Congo|2020-05-23	Africa|hCoV-19/Mali/M002675/2020|EPI ISL 487456|A|Mali|2020-04-10	0.0005918605	Africa
Africa|hCoV-19/DRC/11191/2020|EPI ISL 527506|B.1.1.275|Democratic Republic of the Congo|2020-05-23	Africa|hCoV-19/Mali/M002675/2020|EPI ISL 487456|A|Mali|2020-04-10	0.0004809391	Africa
Africa|hCoV-19/DRC/11252/2020|EPI ISL 527557|B.1.1.275|Democratic Republic of the Congo|2020-05-21	Africa|hCoV-19/Mali/M002675/2020|EPI ISL 487456|A|Mali|2020-04-10	0.0006476096	Africa
Africa|hCoV-19/DRC/11260/2020|EPI ISL 527558|B.1.1.275|Democratic Republic of the Congo|2020-05-23	Africa|hCoV-19/Mali/M002675/2020|EPI ISL 487456|A|Mali|2020-04-10	0.0005114382	Africa
Africa|hCoV-19/DRC/1131/2020|EPI ISL 429255|B.1.5|Democratic Republic of the Congo|2020-04-05	Africa|hCoV-19/Mali/M002675/2020|EPI ISL 487456|A|Mali|2020-04-10	0.0004068137	Africa
Africa|hCoV-19/DRC/11310/2020|EPI ISL 527529|B.1.149|Democratic Republic of the Congo|2020-05-25	Africa|hCoV-19/Mali/M002675/2020|EPI ISL 487456|A|Mali|2020-04-10	0.0004889888	Africa
Africa|hCoV-19/DRC/11318/2020|EPI ISL 527559|B.1.149|Democratic Republic of the Congo|2020-05-25	Africa|hCoV-19/Mali/M002675/2020|EPI ISL 487456|A|Mali|2020-04-10	0.0005085944	Africa
Africa|hCoV-19/DRC/11326/2020|EPI ISL 527508|B.1|Democratic Republic of the Congo|2020-05-25	Africa|hCoV-19/Mali/M002675/2020|EPI ISL 487456|A|Mali|2020-04-10	0.0004820251	Africa
Africa|hCoV-19/DRC/11334/2020|EPI ISL 527504|B.1.178|Democratic Republic of the Congo|2020-05-25	Africa|hCoV-19/Mali/M002675/2020|EPI ISL 487456|A|Mali|2020-04-10	0.0004813390	Africa
Africa|hCoV-19/DRC/11337/2020|EPI ISL 527510|B.1.84|Democratic Republic of the Congo|2020-05-25	Africa|hCoV-19/Mali/M002675/2020|EPI ISL 487456|A|Mali|2020-04-10	0.0005516816	Africa
Africa|hCoV-19/DRC/11341/2020|EPI ISL 527509|B.1.1.275|Democratic Republic of the Congo|2020-05-25	Africa|hCoV-19/Mali/M002675/2020|EPI ISL 487456|A|Mali|2020-04-10	0.0005857296	Africa
Africa|hCoV-19/DRC/11348/2020|EPI ISL 527560|B.1.149|Democratic Republic of the Congo|2020-05-25	Africa|hCoV-19/Mali/M002675/2020|EPI ISL 487456|A|Mali|2020-04-10	0.0005090433	Africa
Africa|hCoV-19/DRC/11369/2020|EPI ISL 527537|B.1.214|Democratic Republic of the Congo|2020-05-25	Africa|hCoV-19/Mali/M002675/2020|EPI ISL 487456|A|Mali|2020-04-10	0.0005262115	Africa
Africa|hCoV-19/DRC/11376/2020|EPI ISL 527513|B.1.214|Democratic Republic of the Congo|2020-05-25	Africa|hCoV-19/Mali/M002675/2020|EPI ISL 487456|A|Mali|2020-04-10	0.0005521761	Africa
Africa|hCoV-19/DRC/11411/2020|EPI ISL 527561|B.1.5|Democratic Republic of the Congo|2020-05-25	Africa|hCoV-19/Mali/M002675/2020|EPI ISL 487456|A|Mali|2020-04-10	0.0004429910	Africa
Africa|hCoV-19/DRC/11450/2020|EPI ISL 527516|B.1.5|Democratic Republic of the Congo|2020-05-25	Africa|hCoV-19/Mali/M002675/2020|EPI ISL 487456|A|Mali|2020-04-10	0.0003850451	Africa
Africa|hCoV-19/DRC/11458/2020|EPI ISL 527497|B.1.5|Democratic Republic of the Congo|2020-05-25	Africa|hCoV-19/Mali/M002675/2020|EPI ISL 487456|A|Mali|2020-04-10	0.0005162748	Africa
Africa|hCoV-19/DRC/11460/2020|EPI ISL 527562|B.1.214|Democratic Republic of the Congo|2020-05-25	Africa|hCoV-19/Mali/M002675/2020|EPI ISL 487456|A|Mali|2020-04-10	0.0006547242	Africa
Africa|hCoV-19/DRC/11472/2020|EPI ISL 527502|B.1.214|Democratic Republic of the Congo|2020-05-25	Africa|hCoV-19/Mali/M002675/2020|EPI ISL 487456|A|Mali|2020-04-10	0.0005826980	Africa
Africa|hCoV-19/DRC/11477/2020|EPI ISL 527563|B.1.84|Democratic Republic of the Congo|2020-05-25	Africa|hCoV-19/Mali/M002675/2020|EPI ISL 487456|A|Mali|2020-04-10	0.0004085127	Africa
Africa|hCoV-19/DRC/11486/2020|EPI ISL 527564|B.1.214|Democratic Republic of the Congo|2020-05-25	Africa|hCoV-19/Mali/M002675/2020|EPI ISL 487456|A|Mali|2020-04-10	0.0005796339	Africa
Africa|hCoV-19/DRC/11487/2020|EPI ISL 527505|B.1|Democratic Republic of the Congo|2020-05-25	Africa|hCoV-19/Mali/M002675/2020|EPI ISL 487456|A|Mali|2020-04-10	0.0005167380	Africa
Africa|hCoV-19/DRC/11507/2020|EPI ISL 527512|B.1|Democratic Republic of the Congo|2020-05-25	Africa|hCoV-19/Mali/M002675/2020|EPI ISL 487456|A|Mali|2020-04-10	0.0005509706	Africa
Africa|hCoV-19/DRC/1151/2020|EPI ISL 447596|B.38|Democratic Republic of the Congo|2020-04-05	Africa|hCoV-19/Mali/M002675/2020|EPI ISL 487456|A|Mali|2020-04-10	0.0004756346	Africa
Africa|hCoV-19/DRC/11511/2020|EPI ISL 527511|B.1.214|Democratic Republic of the Congo|2020-05-25	Africa|hCoV-19/Mali/M002675/2020|EPI ISL 487456|A|Mali|2020-04-10	0.0005862808	Africa
Africa|hCoV-19/DRC/11572/2020|EPI ISL 527565|B.1.214|Democratic Republic of the Congo|2020-05-25	Africa|hCoV-19/Mali/M002675/2020|EPI ISL 487456|A|Mali|2020-04-10	0.0004767472	Africa
Africa|hCoV-19/DRC/11576/2020|EPI ISL 527517|B.1|Democratic Republic of the Congo|2020-05-25	Africa|hCoV-19/Mali/M002675/2020|EPI ISL 487456|A|Mali|2020-04-10	0.0004855346	Africa
Africa|hCoV-19/DRC/11583/2020|EPI ISL 527542|B.1|Democratic Republic of the Congo|2020-05-25	Africa|hCoV-19/Mali/M002675/2020|EPI ISL 487456|A|Mali|2020-04-10	0.0005655295	Africa
Africa|hCoV-19/DRC/11616/2020|EPI ISL 527519|B.1|Democratic Republic of the Congo|2020-05-25	Africa|hCoV-19/Mali/M002675/2020|EPI ISL 487456|A|Mali|2020-04-10	0.0004846948	Africa
Africa|hCoV-19/DRC/11623/2020|EPI ISL 527566|B.1.5|Democratic Republic of the Congo|2020-05-25	Africa|hCoV-19/Mali/M002675/2020|EPI ISL 487456|A|Mali|2020-04-10	0.0004774489	Africa
Africa|hCoV-19/DRC/11624/2020|EPI ISL 527567|B.1.149|Democratic Republic of the Congo|2020-05-25	Africa|hCoV-19/Mali/M002675/2020|EPI ISL 487456|A|Mali|2020-04-10	0.0004772186	Africa
Africa|hCoV-19/DRC/11631/2020|EPI ISL 527568|B.1.149|Democratic Republic of the Congo|2020-05-25	Africa|hCoV-19/Mali/M002675/2020|EPI ISL 487456|A|Mali|2020-04-10	0.0004777071	Africa
Africa|hCoV-19/DRC/11632/2020|EPI ISL 527493|B.1|Democratic Republic of the Congo|2020-05-25	Africa|hCoV-19/Mali/M002675/2020|EPI ISL 487456|A|Mali|2020-04-10	0.0005122694	Africa
Africa|hCoV-19/DRC/11635/2020|EPI ISL 527540|B.1.214|Democratic Republic of the Congo|2020-05-25	Africa|hCoV-19/Mali/M002675/2020|EPI ISL 487456|A|Mali|2020-04-10	0.0005275514	Africa
Africa|hCoV-19/DRC/11640/2020|EPI ISL 527535|B.1.178|Democratic Republic of the Congo|2020-05-25	Africa|hCoV-19/Mali/M002675/2020|EPI ISL 487456|A|Mali|2020-04-10	0.0006277415	Africa
Africa|hCoV-19/DRC/11643/2020|EPI ISL 527520|B.1.5|Democratic Republic of the Congo|2020-05-25	Africa|hCoV-19/Mali/M002675/2020|EPI ISL 487456|A|Mali|2020-04-10	0.0004858332	Africa
Africa|hCoV-19/DRC/11648/2020|EPI ISL 527569|B.1.6|Democratic Republic of the Congo|2020-05-25	Africa|hCoV-19/Mali/M002675/2020|EPI ISL 487456|A|Mali|2020-04-10	0.0005433539	Africa
Africa|hCoV-19/DRC/11652/2020|EPI ISL 527570|B.1.149|Democratic Republic of the Congo|2020-05-25	Africa|hCoV-19/Mali/M002675/2020|EPI ISL 487456|A|Mali|2020-04-10	0.0004770869	Africa
Africa|hCoV-19/DRC/11653/2020|EPI ISL 527533|B.1.84|Democratic Republic of the Congo|2020-05-25	Africa|hCoV-19/Mali/M002675/2020|EPI ISL 487456|A|Mali|2020-04-10	0.0004539407	Africa
Africa|hCoV-19/DRC/11676/2020|EPI ISL 527531|B.1|Democratic Republic of the Congo|2020-05-26	Africa|hCoV-19/Mali/M002675/2020|EPI ISL 487456|A|Mali|2020-04-10	0.0006664949	Africa
Africa|hCoV-19/DRC/11677/2020|EPI ISL 527515|B.1.214|Democratic Republic of the Congo|2020-05-26	Africa|hCoV-19/Mali/M002675/2020|EPI ISL 487456|A|Mali|2020-04-10	0.0005889224	Africa
Africa|hCoV-19/DRC/11732/2020|EPI ISL 527536|B.1.214|Democratic Republic of the Congo|2020-05-26	Africa|hCoV-19/Mali/M002675/2020|EPI ISL 487456|A|Mali|2020-04-10	0.0004887398	Africa
Africa|hCoV-19/DRC/11733/2020|EPI ISL 527571|B.1.149|Democratic Republic of the Congo|2020-05-26	Africa|hCoV-19/Mali/M002675/2020|EPI ISL 487456|A|Mali|2020-04-10	0.0005085653	Africa
Africa|hCoV-19/DRC/11806/2020|EPI ISL 527572|B.1.214|Democratic Republic of the Congo|2020-05-26	Africa|hCoV-19/Mali/M002675/2020|EPI ISL 487456|A|Mali|2020-04-10	0.0005793574	Africa
Africa|hCoV-19/DRC/1234/2020|EPI ISL 429258|B.1.5|Democratic Republic of the Congo|2020-04-06	Africa|hCoV-19/Mali/M002675/2020|EPI ISL 487456|A|Mali|2020-04-10	0.0003927431	Africa
Africa|hCoV-19/DRC/1249/2020|EPI ISL 429259|B.1.5|Democratic Republic of the Congo|2020-04-06	Africa|hCoV-19/Mali/M002675/2020|EPI ISL 487456|A|Mali|2020-04-10	0.0004085862	Africa
Africa|hCoV-19/DRC/1319/2020|EPI ISL 431011|B.1.128|Democratic Republic of the Congo|2020-04-07	Africa|hCoV-19/Mali/M002675/2020|EPI ISL 487456|A|Mali|2020-04-10	0.0005102032	Africa
Africa|hCoV-19/DRC/1324/2020|EPI ISL 435033|B.1.128|Democratic Republic of the Congo|2020-04-07	Africa|hCoV-19/Mali/M002675/2020|EPI ISL 487456|A|Mali|2020-04-10	0.0005067565	Africa
Africa|hCoV-19/DRC/1326/2020|EPI ISL 435116|B.1|Democratic Republic of the Congo|2020-04-07	Africa|hCoV-19/Mali/M002675/2020|EPI ISL 487456|A|Mali|2020-04-10	0.0004845553	Africa
Africa|hCoV-19/DRC/1375/2020|EPI ISL 435117|B.1.1.1|Democratic Republic of the Congo|2020-04-07	Africa|hCoV-19/Mali/M002675/2020|EPI ISL 487456|A|Mali|2020-04-10	0.0006556623	Africa
Africa|hCoV-19/DRC/1376/2020|EPI ISL 431012|B.1.1.1|Democratic Republic of the Congo|2020-04-07	Africa|hCoV-19/Mali/M002675/2020|EPI ISL 487456|A|Mali|2020-04-10	0.0006158355	Africa
Africa|hCoV-19/DRC/1377/2020|EPI ISL 434678|B.1.1.1|Democratic Republic of the Congo|2020-04-07	Africa|hCoV-19/Mali/M002675/2020|EPI ISL 487456|A|Mali|2020-04-10	0.0005767514	Africa
Africa|hCoV-19/DRC/1378/2020|EPI ISL 435118|B.1.1.1|Democratic Republic of the Congo|2020-04-07	Africa|hCoV-19/Mali/M002675/2020|EPI ISL 487456|A|Mali|2020-04-10	0.0006139750	Africa
Africa|hCoV-19/DRC/1382/2020|EPI ISL 435113|B.1.1.1|Democratic Republic of the Congo|2020-04-07	Africa|hCoV-19/Mali/M002675/2020|EPI ISL 487456|A|Mali|2020-04-10	0.0006257243	Africa
Africa|hCoV-19/DRC/1397/2020|EPI ISL 434679|B.1.1.1|Democratic Republic of the Congo|2020-04-07	Africa|hCoV-19/Mali/M002675/2020|EPI ISL 487456|A|Mali|2020-04-10	0.0006145532	Africa
Africa|hCoV-19/DRC/1398/2020|EPI ISL 435114|B.1.1.1|Democratic Republic of the Congo|2020-04-07	Africa|hCoV-19/Mali/M002675/2020|EPI ISL 487456|A|Mali|2020-04-10	0.0005732127	Africa
Africa|hCoV-19/DRC/1422/2020|EPI ISL 434680|B.1.149|Democratic Republic of the Congo|2020-04-08	Africa|hCoV-19/Mali/M002675/2020|EPI ISL 487456|A|Mali|2020-04-10	0.0005170230	Africa
Africa|hCoV-19/DRC/1423/2020|EPI ISL 434710|B.1.149|Democratic Republic of the Congo|2020-04-08	Africa|hCoV-19/Mali/M002675/2020|EPI ISL 487456|A|Mali|2020-04-10	0.0004719045	Africa
Africa|hCoV-19/DRC/1486/2020|EPI ISL 434711|B.1|Democratic Republic of the Congo|2020-04-08	Africa|hCoV-19/Mali/M002675/2020|EPI ISL 487456|A|Mali|2020-04-10	0.0004540358	Africa
Africa|hCoV-19/DRC/1516/2020|EPI ISL 435032|B.1.5|Democratic Republic of the Congo|2020-04-09	Africa|hCoV-19/Mali/M002675/2020|EPI ISL 487456|A|Mali|2020-04-10	0.0004033140	Africa
Africa|hCoV-19/DRC/1565/2020|EPI ISL 434681|B.1|Democratic Republic of the Congo|2020-04-09	Africa|hCoV-19/Mali/M002675/2020|EPI ISL 487456|A|Mali|2020-04-10	0.0004458359	Africa
Africa|hCoV-19/DRC/158/2020|EPI ISL 417950|B.40|Democratic Republic of the Congo|2020-03-20	Africa|hCoV-19/Mali/M002675/2020|EPI ISL 487456|A|Mali|2020-04-10	0.0004706135	Africa
Africa|hCoV-19/DRC/1715/2020|EPI ISL 435156|B.1.84|Democratic Republic of the Congo|2020-04-10	Africa|hCoV-19/Mali/M002675/2020|EPI ISL 487456|A|Mali|2020-04-10	0.0004755558	Africa
Africa|hCoV-19/DRC/1767/2020|EPI ISL 435157|B.1.5|Democratic Republic of the Congo|2020-04-10	Africa|hCoV-19/Mali/M002675/2020|EPI ISL 487456|A|Mali|2020-04-10	0.0003854464	Africa
Africa|hCoV-19/DRC/1779/2020|EPI ISL 435158|C.14|Democratic Republic of the Congo|2020-04-10	Africa|hCoV-19/Mali/M002675/2020|EPI ISL 487456|A|Mali|2020-04-10	0.0006963740	Africa
Africa|hCoV-19/DRC/191/2020|EPI ISL 417955|B.1.128|Democratic Republic of the Congo|2020-03-21	Africa|hCoV-19/Mali/M002675/2020|EPI ISL 487456|A|Mali|2020-04-10	0.0005049384	Africa
Africa|hCoV-19/DRC/1952/2020|EPI ISL 435159|B.1.5|Democratic Republic of the Congo|2020-04-11	Africa|hCoV-19/Mali/M002675/2020|EPI ISL 487456|A|Mali|2020-04-10	0.0004156899	Africa
Africa|hCoV-19/DRC/1982/2020|EPI ISL 435160|B.1|Democratic Republic of the Congo|2020-04-12	Africa|hCoV-19/Mali/M002675/2020|EPI ISL 487456|A|Mali|2020-04-10	0.0004486000	Africa
Africa|hCoV-19/DRC/2047/2020|EPI ISL 435161|B.1.1.1|Democratic Republic of the Congo|2020-04-12	Africa|hCoV-19/Mali/M002675/2020|EPI ISL 487456|A|Mali|2020-04-10	0.0005826608	Africa
Africa|hCoV-19/DRC/2063/2020|EPI ISL 435162|B.1|Democratic Republic of the Congo|2020-04-12	Africa|hCoV-19/Mali/M002675/2020|EPI ISL 487456|A|Mali|2020-04-10	0.0004143511	Africa
Africa|hCoV-19/DRC/2120/2020|EPI ISL 435163|B.1.149|Democratic Republic of the Congo|2020-04-12	Africa|hCoV-19/Mali/M002675/2020|EPI ISL 487456|A|Mali|2020-04-10	0.0004752682	Africa
Africa|hCoV-19/DRC/2121/2020|EPI ISL 435164|B.1.149|Democratic Republic of the Congo|2020-04-12	Africa|hCoV-19/Mali/M002675/2020|EPI ISL 487456|A|Mali|2020-04-10	0.0004824402	Africa
Africa|hCoV-19/DRC/2122/2020|EPI ISL 435165|B.1.149|Democratic Republic of the Congo|2020-04-13	Africa|hCoV-19/Mali/M002675/2020|EPI ISL 487456|A|Mali|2020-04-10	0.0005611469	Africa
Africa|hCoV-19/DRC/2125/2020|EPI ISL 435166|B.1.149|Democratic Republic of the Congo|2020-04-13	Africa|hCoV-19/Mali/M002675/2020|EPI ISL 487456|A|Mali|2020-04-10	0.0004494932	Africa
Africa|hCoV-19/DRC/2128/2020|EPI ISL 435167|B.1|Democratic Republic of the Congo|2020-04-13	Africa|hCoV-19/Mali/M002675/2020|EPI ISL 487456|A|Mali|2020-04-10	0.0003878514	Africa
Africa|hCoV-19/DRC/2133/2020|EPI ISL 435168|B.1.128|Democratic Republic of the Congo|2020-04-13	Africa|hCoV-19/Mali/M002675/2020|EPI ISL 487456|A|Mali|2020-04-10	0.0005246862	Africa
Africa|hCoV-19/DRC/214/2020|EPI ISL 420030|B.1.6|Democratic Republic of the Congo|2020-03-21	Africa|hCoV-19/Mali/M002675/2020|EPI ISL 487456|A|Mali|2020-04-10	0.0003710184	Africa
Africa|hCoV-19/DRC/215/2020|EPI ISL 420031|B.1.1.1|Democratic Republic of the Congo|2020-03-21	Africa|hCoV-19/Mali/M002675/2020|EPI ISL 487456|A|Mali|2020-04-10	0.0005828608	Africa
Africa|hCoV-19/DRC/2169/2020|EPI ISL 436194|B.1.5|Democratic Republic of the Congo|2020-04-13	Africa|hCoV-19/Mali/M002675/2020|EPI ISL 487456|A|Mali|2020-04-10	0.0004546343	Africa
Africa|hCoV-19/DRC/2299/2020|EPI ISL 436412|B.1.5|Democratic Republic of the Congo|2020-04-14	Africa|hCoV-19/Mali/M002675/2020|EPI ISL 487456|A|Mali|2020-04-10	0.0004746671	Africa
Africa|hCoV-19/DRC/236/2020|EPI ISL 420032|B.1.128|Democratic Republic of the Congo|2020-03-22	Africa|hCoV-19/Mali/M002675/2020|EPI ISL 487456|A|Mali|2020-04-10	0.0005055562	Africa
Africa|hCoV-19/DRC/2363/2020|EPI ISL 437194|B.1.84|Democratic Republic of the Congo|2020-04-14	Africa|hCoV-19/Mali/M002675/2020|EPI ISL 487456|A|Mali|2020-04-10	0.0004407149	Africa
Africa|hCoV-19/DRC/2384/2020|EPI ISL 437196|B.1.149|Democratic Republic of the Congo|2020-04-14	Africa|hCoV-19/Mali/M002675/2020|EPI ISL 487456|A|Mali|2020-04-10	0.0004833895	Africa
Africa|hCoV-19/DRC/241/2020|EPI ISL 420033|B.1.1.75|Democratic Republic of the Congo|2020-03-22	Africa|hCoV-19/Mali/M002675/2020|EPI ISL 487456|A|Mali|2020-04-10	0.0005393488	Africa
Africa|hCoV-19/DRC/243/2020|EPI ISL 420034|B.1|Democratic Republic of the Congo|2020-03-22	Africa|hCoV-19/Mali/M002675/2020|EPI ISL 487456|A|Mali|2020-04-10	0.0004134647	Africa
Africa|hCoV-19/DRC/248/2020|EPI ISL 420035|B.1.5|Democratic Republic of the Congo|2020-03-22	Africa|hCoV-19/Mali/M002675/2020|EPI ISL 487456|A|Mali|2020-04-10	0.0003707023	Africa
Africa|hCoV-19/DRC/2496/2020|EPI ISL 437337|B.1.149|Democratic Republic of the Congo|2020-04-15	Africa|hCoV-19/Mali/M002675/2020|EPI ISL 487456|A|Mali|2020-04-10	0.0005041951	Africa
Africa|hCoV-19/DRC/2529/2020|EPI ISL 437338|B.1.178|Democratic Republic of the Congo|2020-04-15	Africa|hCoV-19/Mali/M002675/2020|EPI ISL 487456|A|Mali|2020-04-10	0.0004705726	Africa
Africa|hCoV-19/DRC/253/2020|EPI ISL 420838|B.1.5|Democratic Republic of the Congo|2020-03-22	Africa|hCoV-19/Mali/M002675/2020|EPI ISL 487456|A|Mali|2020-04-10	0.0003720563	Africa
Africa|hCoV-19/DRC/2536/2020|EPI ISL 437339|B.1|Democratic Republic of the Congo|2020-04-15	Africa|hCoV-19/Mali/M002675/2020|EPI ISL 487456|A|Mali|2020-04-10	0.0004705727	Africa
Africa|hCoV-19/DRC/254/2020|EPI ISL 420839|B.1|Democratic Republic of the Congo|2020-03-22	Africa|hCoV-19/Mali/M002675/2020|EPI ISL 487456|A|Mali|2020-04-10	0.0004431616	Africa
Africa|hCoV-19/DRC/2563/2020|EPI ISL 437340|B.1.9|Democratic Republic of the Congo|2020-04-15	Africa|hCoV-19/Mali/M002675/2020|EPI ISL 487456|A|Mali|2020-04-10	0.0006723277	Africa
Africa|hCoV-19/DRC/2580/2020|EPI ISL 437341|B.1.5|Democratic Republic of the Congo|2020-04-15	Africa|hCoV-19/Mali/M002675/2020|EPI ISL 487456|A|Mali|2020-04-10	0.0004055997	Africa
Africa|hCoV-19/DRC/2644/2020|EPI ISL 437342|B.1.84|Democratic Republic of the Congo|2020-04-15	Africa|hCoV-19/Mali/M002675/2020|EPI ISL 487456|A|Mali|2020-04-10	0.0005116418	Africa
Africa|hCoV-19/DRC/2670/2020|EPI ISL 437343|B.1.9|Democratic Republic of the Congo|2020-04-15	Africa|hCoV-19/Mali/M002675/2020|EPI ISL 487456|A|Mali|2020-04-10	0.0007060051	Africa
Africa|hCoV-19/DRC/2727/2020|EPI ISL 437344|B.1|Democratic Republic of the Congo|2020-04-16	Africa|hCoV-19/Mali/M002675/2020|EPI ISL 487456|A|Mali|2020-04-10	0.0004105949	Africa
Africa|hCoV-19/DRC/2728/2020|EPI ISL 437345|B.1.84|Democratic Republic of the Congo|2020-04-16	Africa|hCoV-19/Mali/M002675/2020|EPI ISL 487456|A|Mali|2020-04-10	0.0004820315	Africa
Africa|hCoV-19/DRC/2813/2020|EPI ISL 437346|C.14|Democratic Republic of the Congo|2020-04-16	Africa|hCoV-19/Mali/M002675/2020|EPI ISL 487456|A|Mali|2020-04-10	0.0007064428	Africa
Africa|hCoV-19/DRC/2819/2020|EPI ISL 437347|B.1|Democratic Republic of the Congo|2020-04-16	Africa|hCoV-19/Mali/M002675/2020|EPI ISL 487456|A|Mali|2020-04-10	0.0005151486	Africa
Africa|hCoV-19/DRC/2827/2020|EPI ISL 437348|B.1|Democratic Republic of the Congo|2020-04-16	Africa|hCoV-19/Mali/M002675/2020|EPI ISL 487456|A|Mali|2020-04-10	0.0004032964	Africa
Africa|hCoV-19/DRC/2855/2020|EPI ISL 437350|B.1|Democratic Republic of the Congo|2020-04-16	Africa|hCoV-19/Mali/M002675/2020|EPI ISL 487456|A|Mali|2020-04-10	0.0004369514	Africa
Africa|hCoV-19/DRC/2864/2020|EPI ISL 437351|B.1|Democratic Republic of the Congo|2020-04-16	Africa|hCoV-19/Mali/M002675/2020|EPI ISL 487456|A|Mali|2020-04-10	0.0004378741	Africa
Africa|hCoV-19/DRC/2904/2020|EPI ISL 437352|B.1|Democratic Republic of the Congo|2020-04-17	Africa|hCoV-19/Mali/M002675/2020|EPI ISL 487456|A|Mali|2020-04-10	0.0004369514	Africa
Africa|hCoV-19/DRC/2938/2020|EPI ISL 437353|B.1.275|Democratic Republic of the Congo|2020-04-17	Africa|hCoV-19/Mali/M002675/2020|EPI ISL 487456|A|Mali|2020-04-10	0.0006258022	Africa
Africa|hCoV-19/DRC/2939/2020|EPI ISL 437354|B.1|Democratic Republic of the Congo|2020-04-17	Africa|hCoV-19/Mali/M002675/2020|EPI ISL 487456|A|Mali|2020-04-10	0.0005389255	Africa
Africa|hCoV-19/DRC/2942/2020|EPI ISL 437355|B.1|Democratic Republic of the Congo|2020-04-17	Africa|hCoV-19/Mali/M002675/2020|EPI ISL 487456|A|Mali|2020-04-10	0.0005184399	Africa
Africa|hCoV-19/DRC/299/2020|EPI ISL 420840|B.4|Democratic Republic of the Congo|2020-03-20	Africa|hCoV-19/Mali/M002675/2020|EPI ISL 487456|A|Mali|2020-04-10	0.0005814210	Africa
Africa|hCoV-19/DRC/300/2020|EPI ISL 420841|A|Democratic Republic of the Congo|2020-03-22	Africa|hCoV-19/Mali/M002675/2020|EPI ISL 487456|A|Mali|2020-04-10	0.0001355044	Africa
Africa|hCoV-19/DRC/3041/2020|EPI ISL 437356|B.1|Democratic Republic of the Congo|2020-04-18	Africa|hCoV-19/Mali/M002675/2020|EPI ISL 487456|A|Mali|2020-04-10	0.0005062828	Africa
Africa|hCoV-19/DRC/307/2020|EPI ISL 420842|B.1.9|Democratic Republic of the Congo|2020-03	Africa|hCoV-19/Mali/M002675/2020|EPI ISL 487456|A|Mali|2020-04-10	0.0005194884	Africa
Africa|hCoV-19/DRC/3070/2020|EPI ISL 437357|B.1.214|Democratic Republic of the Congo|2020-04-18	Africa|hCoV-19/Mali/M002675/2020|EPI ISL 487456|A|Mali|2020-04-10	0.0005407777	Africa
Africa|hCoV-19/DRC/3089/2020|EPI ISL 437358|B.1.84|Democratic Republic of the Congo|2020-04-19	Africa|hCoV-19/Mali/M002675/2020|EPI ISL 487456|A|Mali|2020-04-10	0.0004711601	Africa
Africa|hCoV-19/DRC/3440/2020|EPI ISL 447597|B.1.84|Democratic Republic of the Congo|2020-04-22	Africa|hCoV-19/Mali/M002675/2020|EPI ISL 487456|A|Mali|2020-04-10	0.0004424139	Africa
Africa|hCoV-19/DRC/3451/2020|EPI ISL 447598|B.1.178|Democratic Republic of the Congo|2020-04-22	Africa|hCoV-19/Mali/M002675/2020|EPI ISL 487456|A|Mali|2020-04-10	0.0004427693	Africa
Africa|hCoV-19/DRC/3453/2020|EPI ISL 447599|B.1.84|Democratic Republic of the Congo|2020-04-22	Africa|hCoV-19/Mali/M002675/2020|EPI ISL 487456|A|Mali|2020-04-10	0.0004426851	Africa
Africa|hCoV-19/DRC/3481/2020|EPI ISL 447600|B.1|Democratic Republic of the Congo|2020-04-22	Africa|hCoV-19/Mali/M002675/2020|EPI ISL 487456|A|Mali|2020-04-10	0.0003843250	Africa
Africa|hCoV-19/DRC/3482/2020|EPI ISL 447601|B.1|Democratic Republic of the Congo|2020-04-22	Africa|hCoV-19/Mali/M002675/2020|EPI ISL 487456|A|Mali|2020-04-10	0.0004120508	Africa
Africa|hCoV-19/DRC/3483/2020|EPI ISL 447602|B.1|Democratic Republic of the Congo|2020-04-22	Africa|hCoV-19/Mali/M002675/2020|EPI ISL 487456|A|Mali|2020-04-10	0.0003837218	Africa
Africa|hCoV-19/DRC/3490/2020|EPI ISL 447603|B.1|Democratic Republic of the Congo|2020-04-22	Africa|hCoV-19/Mali/M002675/2020|EPI ISL 487456|A|Mali|2020-04-10	0.0004092047	Africa
Africa|hCoV-19/DRC/3504/2020|EPI ISL 447604|B.1.149|Democratic Republic of the Congo|2020-04-23	Africa|hCoV-19/Mali/M002675/2020|EPI ISL 487456|A|Mali|2020-04-10	0.0004539547	Africa
Africa|hCoV-19/DRC/352/2020|EPI ISL 420850|B.1.5|Democratic Republic of the Congo|2020-03	Africa|hCoV-19/Mali/M002675/2020|EPI ISL 487456|A|Mali|2020-04-10	0.0004087753	Africa
Africa|hCoV-19/DRC/353/2020|EPI ISL 420843|B.1.5|Democratic Republic of the Congo|2020-03	Africa|hCoV-19/Mali/M002675/2020|EPI ISL 487456|A|Mali|2020-04-10	0.0003406486	Africa
Africa|hCoV-19/DRC/355/2020|EPI ISL 420844|B.1|Democratic Republic of the Congo|2020-03	Africa|hCoV-19/Mali/M002675/2020|EPI ISL 487456|A|Mali|2020-04-10	0.0004047244	Africa
Africa|hCoV-19/DRC/3552/2020|EPI ISL 447605|B.1.84|Democratic Republic of the Congo|2020-04-23	Africa|hCoV-19/Mali/M002675/2020|EPI ISL 487456|A|Mali|2020-04-10	0.0004479882	Africa
Africa|hCoV-19/DRC/3595/2020|EPI ISL 447606|B.1.5|Democratic Republic of the Congo|2020-04-23	Africa|hCoV-19/Mali/M002675/2020|EPI ISL 487456|A|Mali|2020-04-10	0.0004415768	Africa
Africa|hCoV-19/DRC/3632/2020|EPI ISL 447607|B.1.5|Democratic Republic of the Congo|2020-04-23	Africa|hCoV-19/Mali/M002675/2020|EPI ISL 487456|A|Mali|2020-04-10	0.0004088787	Africa
Africa|hCoV-19/DRC/3633/2020|EPI ISL 447230|B.1.5|Democratic Republic of the Congo|2020-04-23	Africa|hCoV-19/Mali/M002675/2020|EPI ISL 487456|A|Mali|2020-04-10	0.0004127737	Africa
Africa|hCoV-19/DRC/3653/2020|EPI ISL 447231|B.1.128|Democratic Republic of the Congo|2020-04-23	Africa|hCoV-19/Mali/M002675/2020|EPI ISL 487456|A|Mali|2020-04-10	0.0005405438	Africa
Africa|hCoV-19/DRC/3659/2020|EPI ISL 447232|B.1.128|Democratic Republic of the Congo|2020-04-23	Africa|hCoV-19/Mali/M002675/2020|EPI ISL 487456|A|Mali|2020-04-10	0.0005410373	Africa
Africa|hCoV-19/DRC/3661/2020|EPI ISL 447233|B.1.128|Democratic Republic of the Congo|2020-04-23	Africa|hCoV-19/Mali/M002675/2020|EPI ISL 487456|A|Mali|2020-04-10	0.0005456493	Africa
Africa|hCoV-19/DRC/3662/2020|EPI ISL 447234|B.1.128|Democratic Republic of the Congo|2020-04-23	Africa|hCoV-19/Mali/M002675/2020|EPI ISL 487456|A|Mali|2020-04-10	0.0005452403	Africa
Africa|hCoV-19/DRC/3664/2020|EPI ISL 447235|B.1.128|Democratic Republic of the Congo|2020-04-23	Africa|hCoV-19/Mali/M002675/2020|EPI ISL 487456|A|Mali|2020-04-10	0.0005453333	Africa
Africa|hCoV-19/DRC/3683/2020|EPI ISL 447236|B.1.5|Democratic Republic of the Congo|2020-04-24	Africa|hCoV-19/Mali/M002675/2020|EPI ISL 487456|A|Mali|2020-04-10	0.0004429850	Africa
Africa|hCoV-19/DRC/3688/2020|EPI ISL 447237|B.1.128|Democratic Republic of the Congo|2020-04-24	Africa|hCoV-19/Mali/M002675/2020|EPI ISL 487456|A|Mali|2020-04-10	0.0005775332	Africa
Africa|hCoV-19/DRC/376/2020|EPI ISL 420851|B.1.6|Democratic Republic of the Congo|2020-03-25	Africa|hCoV-19/Mali/M002675/2020|EPI ISL 487456|A|Mali|2020-04-10	0.0004753233	Africa
Africa|hCoV-19/DRC/3764/2020|EPI ISL 447238|B.1.84|Democratic Republic of the Congo|2020-04-24	Africa|hCoV-19/Mali/M002675/2020|EPI ISL 487456|A|Mali|2020-04-10	0.0005104533	Africa
Africa|hCoV-19/DRC/3768/2020|EPI ISL 447239|B.1.84|Democratic Republic of the Congo|2020-04-24	Africa|hCoV-19/Mali/M002675/2020|EPI ISL 487456|A|Mali|2020-04-10	0.0004427045	Africa
Africa|hCoV-19/DRC/3778/2020|EPI ISL 447240|B.1.128|Democratic Republic of the Congo|2020-04-24	Africa|hCoV-19/Mali/M002675/2020|EPI ISL 487456|A|Mali|2020-04-10	0.0005764172	Africa
Africa|hCoV-19/DRC/3787/2020|EPI ISL 447241|B.1|Democratic Republic of the Congo|2020-04-24	Africa|hCoV-19/Mali/M002675/2020|EPI ISL 487456|A|Mali|2020-04-10	0.0004160979	Africa
Africa|hCoV-19/DRC/3791/2020|EPI ISL 447242|B.1|Democratic Republic of the Congo|2020-04-24	Africa|hCoV-19/Mali/M002675/2020|EPI ISL 487456|A|Mali|2020-04-10	0.0004919612	Africa
Africa|hCoV-19/DRC/3803/2020|EPI ISL 447243|B.1|Democratic Republic of the Congo|2020-04-24	Africa|hCoV-19/Mali/M002675/2020|EPI ISL 487456|A|Mali|2020-04-10	0.0003835480	Africa
Africa|hCoV-19/DRC/3806/2020|EPI ISL 447244|B.1|Democratic Republic of the Congo|2020-04-24	Africa|hCoV-19/Mali/M002675/2020|EPI ISL 487456|A|Mali|2020-04-10	0.0003835212	Africa
Africa|hCoV-19/DRC/3827/2020|EPI ISL 447245|B.1|Democratic Republic of the Congo|2020-04-24	Africa|hCoV-19/Mali/M002675/2020|EPI ISL 487456|A|Mali|2020-04-10	0.0005111224	Africa
Africa|hCoV-19/DRC/3829/2020|EPI ISL 447246|B.1|Democratic Republic of the Congo|2020-04-24	Africa|hCoV-19/Mali/M002675/2020|EPI ISL 487456|A|Mali|2020-04-10	0.0004776890	Africa
Africa|hCoV-19/DRC/3834/2020|EPI ISL 447247|A|Democratic Republic of the Congo|2020-04-25	Africa|hCoV-19/Mali/M002675/2020|EPI ISL 487456|A|Mali|2020-04-10	0.0002399832	Africa
Africa|hCoV-19/DRC/3837/2020|EPI ISL 447248|B.1.128|Democratic Republic of the Congo|2020-04-25	Africa|hCoV-19/Mali/M002675/2020|EPI ISL 487456|A|Mali|2020-04-10	0.0005449802	Africa
Africa|hCoV-19/DRC/3841/2020|EPI ISL 447249|B.1.128|Democratic Republic of the Congo|2020-04-25	Africa|hCoV-19/Mali/M002675/2020|EPI ISL 487456|A|Mali|2020-04-10	0.0006117322	Africa
Africa|hCoV-19/DRC/3842/2020|EPI ISL 471396|B.1.128|Democratic Republic of the Congo|2020-04-25	Africa|hCoV-19/Mali/M002675/2020|EPI ISL 487456|A|Mali|2020-04-10	0.0006051114	Africa
Africa|hCoV-19/DRC/3846/2020|EPI ISL 471397|B.1.84|Democratic Republic of the Congo|2020-04-25	Africa|hCoV-19/Mali/M002675/2020|EPI ISL 487456|A|Mali|2020-04-10	0.0005378082	Africa
Africa|hCoV-19/DRC/3937/2020|EPI ISL 471398|B.1|Democratic Republic of the Congo|2020-04-25	Africa|hCoV-19/Mali/M002675/2020|EPI ISL 487456|A|Mali|2020-04-10	0.0005041850	Africa
Africa|hCoV-19/DRC/3941/2020|EPI ISL 471399|B.1.128|Democratic Republic of the Congo|2020-04-25	Africa|hCoV-19/Mali/M002675/2020|EPI ISL 487456|A|Mali|2020-04-10	0.0005779983	Africa
Africa|hCoV-19/DRC/3947/2020|EPI ISL 471400|B.1.214|Democratic Republic of the Congo|2020-04-25	Africa|hCoV-19/Mali/M002675/2020|EPI ISL 487456|A|Mali|2020-04-10	0.0006050728	Africa
Africa|hCoV-19/DRC/3949/2020|EPI ISL 471401|B.1.84|Democratic Republic of the Congo|2020-04-26	Africa|hCoV-19/Mali/M002675/2020|EPI ISL 487456|A|Mali|2020-04-10	0.0004404163	Africa
Africa|hCoV-19/DRC/396/2020|EPI ISL 420852|B.1.6|Democratic Republic of the Congo|2020-03-26	Africa|hCoV-19/Mali/M002675/2020|EPI ISL 487456|A|Mali|2020-04-10	0.0004409286	Africa
Africa|hCoV-19/DRC/397/2020|EPI ISL 420845|B.1.6|Democratic Republic of the Congo|2020-03-26	Africa|hCoV-19/Mali/M002675/2020|EPI ISL 487456|A|Mali|2020-04-10	0.0004375897	Africa
Africa|hCoV-19/DRC/400/2020|EPI ISL 420846|B.1.5|Democratic Republic of the Congo|2020-03	Africa|hCoV-19/Mali/M002675/2020|EPI ISL 487456|A|Mali|2020-04-10	0.0004050660	Africa
Africa|hCoV-19/DRC/4012/2020|EPI ISL 471402|B.1|Democratic Republic of the Congo|2020-04-26	Africa|hCoV-19/Mali/M002675/2020|EPI ISL 487456|A|Mali|2020-04-10	0.0005714577	Africa
Africa|hCoV-19/DRC/402/2020|EPI ISL 420853|B.1|Democratic Republic of the Congo|2020-03-26	Africa|hCoV-19/Mali/M002675/2020|EPI ISL 487456|A|Mali|2020-04-10	0.0004230746	Africa
Africa|hCoV-19/DRC/4020/2020|EPI ISL 471403|B.1.5|Democratic Republic of the Congo|2020-04-26	Africa|hCoV-19/Mali/M002675/2020|EPI ISL 487456|A|Mali|2020-04-10	0.0005042061	Africa
Africa|hCoV-19/DRC/4026/2020|EPI ISL 471404|B.1.84|Democratic Republic of the Congo|2020-04-27	Africa|hCoV-19/Mali/M002675/2020|EPI ISL 487456|A|Mali|2020-04-10	0.0004726917	Africa
Africa|hCoV-19/DRC/4060/2020|EPI ISL 471405|B.1|Democratic Republic of the Congo|2020-04-27	Africa|hCoV-19/Mali/M002675/2020|EPI ISL 487456|A|Mali|2020-04-10	0.0005051747	Africa
Africa|hCoV-19/DRC/4075/2020|EPI ISL 471406|B.1.214|Democratic Republic of the Congo|2020-04-27	Africa|hCoV-19/Mali/M002675/2020|EPI ISL 487456|A|Mali|2020-04-10	0.0005764424	Africa
Africa|hCoV-19/DRC/4084/2020|EPI ISL 471407|B.1.214|Democratic Republic of the Congo|2020-04-27	Africa|hCoV-19/Mali/M002675/2020|EPI ISL 487456|A|Mali|2020-04-10	0.0006056836	Africa
Africa|hCoV-19/DRC/4132/2020|EPI ISL 471408|B.1|Democratic Republic of the Congo|2020-04-27	Africa|hCoV-19/Mali/M002675/2020|EPI ISL 487456|A|Mali|2020-04-10	0.0005377955	Africa
Africa|hCoV-19/DRC/4141/2020|EPI ISL 471409|B.1.128|Democratic Republic of the Congo|2020-04-27	Africa|hCoV-19/Mali/M002675/2020|EPI ISL 487456|A|Mali|2020-04-10	0.0005714577	Africa
Africa|hCoV-19/DRC/4145/2020|EPI ISL 471410|B.1|Democratic Republic of the Congo|2020-04-27	Africa|hCoV-19/Mali/M002675/2020|EPI ISL 487456|A|Mali|2020-04-10	0.0004705632	Africa
Africa|hCoV-19/DRC/4194/2020|EPI ISL 471414|B.1.5|Democratic Republic of the Congo|2020-04-28	Africa|hCoV-19/Mali/M002675/2020|EPI ISL 487456|A|Mali|2020-04-10	0.0005041731	Africa
Africa|hCoV-19/DRC/4250/2020|EPI ISL 471415|B.1.1.1|Democratic Republic of the Congo|2020-04-28	Africa|hCoV-19/Mali/M002675/2020|EPI ISL 487456|A|Mali|2020-04-10	0.0006723915	Africa
Africa|hCoV-19/DRC/4279/2020|EPI ISL 514114|B.1|Democratic Republic of the Congo|2020-04-28	Africa|hCoV-19/Mali/M002675/2020|EPI ISL 487456|A|Mali|2020-04-10	0.0004770706	Africa
Africa|hCoV-19/DRC/4282/2020|EPI ISL 514103|B.1.128|Democratic Republic of the Congo|2020-04-08	Africa|hCoV-19/Mali/M002675/2020|EPI ISL 487456|A|Mali|2020-04-10	0.0005112220	Africa
Africa|hCoV-19/DRC/4284/2020|EPI ISL 514115|B.1.128|Democratic Republic of the Congo|2020-04-28	Africa|hCoV-19/Mali/M002675/2020|EPI ISL 487456|A|Mali|2020-04-10	0.0005111698	Africa
Africa|hCoV-19/DRC/431/2020|EPI ISL 420847|B.1.147|Democratic Republic of the Congo|2020-03-26	Africa|hCoV-19/Mali/M002675/2020|EPI ISL 487456|A|Mali|2020-04-10	0.0004375854	Africa
Africa|hCoV-19/DRC/4418/2020|EPI ISL 496506|B.1.128|Democratic Republic of the Congo|2020-04-29	Africa|hCoV-19/Mali/M002675/2020|EPI ISL 487456|A|Mali|2020-04-10	0.0005452961	Africa
Africa|hCoV-19/DRC/4422/2020|EPI ISL 496507|B.1.128|Democratic Republic of the Congo|2020-04-29	Africa|hCoV-19/Mali/M002675/2020|EPI ISL 487456|A|Mali|2020-04-10	0.0005170001	Africa
Africa|hCoV-19/DRC/4427/2020|EPI ISL 496508|B.1.128|Democratic Republic of the Congo|2020-04-29	Africa|hCoV-19/Mali/M002675/2020|EPI ISL 487456|A|Mali|2020-04-10	0.0005216374	Africa
Africa|hCoV-19/DRC/4429/2020|EPI ISL 513589|B.1.128|Democratic Republic of the Congo|2020-04-29	Africa|hCoV-19/Mali/M002675/2020|EPI ISL 487456|A|Mali|2020-04-10	0.0005216737	Africa
Africa|hCoV-19/DRC/4430/2020|EPI ISL 496509|B.1.128|Democratic Republic of the Congo|2020-04-29	Africa|hCoV-19/Mali/M002675/2020|EPI ISL 487456|A|Mali|2020-04-10	0.0005116572	Africa
Africa|hCoV-19/DRC/4437/2020|EPI ISL 513590|B.1.128|Democratic Republic of the Congo|2020-05-02	Africa|hCoV-19/Mali/M002675/2020|EPI ISL 487456|A|Mali|2020-04-10	0.0005565602	Africa
Africa|hCoV-19/DRC/4442/2020|EPI ISL 496510|B.1.128|Democratic Republic of the Congo|2020-04-29	Africa|hCoV-19/Mali/M002675/2020|EPI ISL 487456|A|Mali|2020-04-10	0.0005174811	Africa
Africa|hCoV-19/DRC/4444/2020|EPI ISL 514104|B.1.128|Democratic Republic of the Congo|2020-04-29	Africa|hCoV-19/Mali/M002675/2020|EPI ISL 487456|A|Mali|2020-04-10	0.0005095721	Africa
Africa|hCoV-19/DRC/445/2020|EPI ISL 420848|B.1|Democratic Republic of the Congo|2020-03	Africa|hCoV-19/Mali/M002675/2020|EPI ISL 487456|A|Mali|2020-04-10	0.0004196138	Africa
Africa|hCoV-19/DRC/4501/2020|EPI ISL 513591|B.1.5|Democratic Republic of the Congo|2020-05-30	Africa|hCoV-19/Mali/M002675/2020|EPI ISL 487456|A|Mali|2020-04-10	0.0004174035	Africa
Africa|hCoV-19/DRC/4516/2020|EPI ISL 487192|B.1.1.275|Democratic Republic of the Congo|2020-04-28	Africa|hCoV-19/Mali/M002675/2020|EPI ISL 487456|A|Mali|2020-04-10	0.0005099027	Africa
Africa|hCoV-19/DRC/4524/2020|EPI ISL 513597|A|Democratic Republic of the Congo|2020-04-30	Africa|hCoV-19/Mali/M002675/2020|EPI ISL 487456|A|Mali|2020-04-10	0.0002035191	Africa
Africa|hCoV-19/DRC/4541/2020|EPI ISL 513598|B.1|Democratic Republic of the Congo|2020-04-30	Africa|hCoV-19/Mali/M002675/2020|EPI ISL 487456|A|Mali|2020-04-10	0.0005378892	Africa
Africa|hCoV-19/DRC/4551/2020|EPI ISL 513599|B.1.178|Democratic Republic of the Congo|2020-04-30	Africa|hCoV-19/Mali/M002675/2020|EPI ISL 487456|A|Mali|2020-04-10	0.0005830323	Africa
Africa|hCoV-19/DRC/4561/2020|EPI ISL 513600|B.1|Democratic Republic of the Congo|2020-04-30	Africa|hCoV-19/Mali/M002675/2020|EPI ISL 487456|A|Mali|2020-04-10	0.0005041730	Africa
Africa|hCoV-19/DRC/4562/2020|EPI ISL 513601|B.1.214|Democratic Republic of the Congo|2020-04-30	Africa|hCoV-19/Mali/M002675/2020|EPI ISL 487456|A|Mali|2020-04-10	0.0005041850	Africa
Africa|hCoV-19/DRC/4568/2020|EPI ISL 513602|B.1|Democratic Republic of the Congo|2020-04-30	Africa|hCoV-19/Mali/M002675/2020|EPI ISL 487456|A|Mali|2020-04-10	0.0004755217	Africa
Africa|hCoV-19/DRC/4578/2020|EPI ISL 513603|B.1|Democratic Republic of the Congo|2020-04-30	Africa|hCoV-19/Mali/M002675/2020|EPI ISL 487456|A|Mali|2020-04-10	0.0005127542	Africa
Africa|hCoV-19/DRC/4613/2020|EPI ISL 513604|B.1.214|Democratic Republic of the Congo|2020-04-30	Africa|hCoV-19/Mali/M002675/2020|EPI ISL 487456|A|Mali|2020-04-10	0.0005426223	Africa
Africa|hCoV-19/DRC/4614/2020|EPI ISL 513605|B.1|Democratic Republic of the Congo|2020-04-30	Africa|hCoV-19/Mali/M002675/2020|EPI ISL 487456|A|Mali|2020-04-10	0.0006387263	Africa
Africa|hCoV-19/DRC/4631/2020|EPI ISL 513606|B.1.5|Democratic Republic of the Congo|2020-04-30	Africa|hCoV-19/Mali/M002675/2020|EPI ISL 487456|A|Mali|2020-04-10	0.0006387694	Africa
Africa|hCoV-19/DRC/4633/2020|EPI ISL 513607|B.1.128|Democratic Republic of the Congo|2020-04-30	Africa|hCoV-19/Mali/M002675/2020|EPI ISL 487456|A|Mali|2020-04-10	0.0006051114	Africa
Africa|hCoV-19/DRC/4642/2020|EPI ISL 513608|B.1.128|Democratic Republic of the Congo|2020-04-30	Africa|hCoV-19/Mali/M002675/2020|EPI ISL 487456|A|Mali|2020-04-10	0.0006050851	Africa
Africa|hCoV-19/DRC/4647/2020|EPI ISL 513609|B.1.128|Democratic Republic of the Congo|2020-04-30	Africa|hCoV-19/Mali/M002675/2020|EPI ISL 487456|A|Mali|2020-04-10	0.0005714577	Africa
Africa|hCoV-19/DRC/4653/2020|EPI ISL 513610|B.1.128|Democratic Republic of the Congo|2020-04-30	Africa|hCoV-19/Mali/M002675/2020|EPI ISL 487456|A|Mali|2020-04-10	0.0006051461	Africa
Africa|hCoV-19/DRC/4681/2020|EPI ISL 514116|B.1.128|Democratic Republic of the Congo|2020-04-30	Africa|hCoV-19/Mali/M002675/2020|EPI ISL 487456|A|Mali|2020-04-10	0.0005174815	Africa
Africa|hCoV-19/DRC/4683/2020|EPI ISL 514105|B.1.5|Democratic Republic of the Congo|2020-04-30	Africa|hCoV-19/Mali/M002675/2020|EPI ISL 487456|A|Mali|2020-04-10	0.0005504918	Africa
Africa|hCoV-19/DRC/4685/2020|EPI ISL 514106|B.1.128|Democratic Republic of the Congo|2020-04-30	Africa|hCoV-19/Mali/M002675/2020|EPI ISL 487456|A|Mali|2020-04-10	0.0005788503	Africa
Africa|hCoV-19/DRC/4690/2020|EPI ISL 514117|B.1.128|Democratic Republic of the Congo|2020-04-30	Africa|hCoV-19/Mali/M002675/2020|EPI ISL 487456|A|Mali|2020-04-10	0.0005455935	Africa
Africa|hCoV-19/DRC/4693/2020|EPI ISL 514118|B.1.128|Democratic Republic of the Congo|2020-04-30	Africa|hCoV-19/Mali/M002675/2020|EPI ISL 487456|A|Mali|2020-04-10	0.0005444798	Africa
Africa|hCoV-19/DRC/4694/2020|EPI ISL 514107|B.1.128|Democratic Republic of the Congo|2020-04-30	Africa|hCoV-19/Mali/M002675/2020|EPI ISL 487456|A|Mali|2020-04-10	0.0005509087	Africa
Africa|hCoV-19/DRC/4720/2020|EPI ISL 514108|B.1.84|Democratic Republic of the Congo|2020-05-01	Africa|hCoV-19/Mali/M002675/2020|EPI ISL 487456|A|Mali|2020-04-10	0.0004745434	Africa
Africa|hCoV-19/DRC/4785/2020|EPI ISL 514119|B.1.84|Democratic Republic of the Congo|2020-05-01	Africa|hCoV-19/Mali/M002675/2020|EPI ISL 487456|A|Mali|2020-04-10	0.0006126273	Africa
Africa|hCoV-19/DRC/5019/2020|EPI ISL 496511|B.1|Democratic Republic of the Congo|2020-05-02	Africa|hCoV-19/Mali/M002675/2020|EPI ISL 487456|A|Mali|2020-04-10	0.0005327384	Africa
Africa|hCoV-19/DRC/5094/2020|EPI ISL 496491|B.1.84|Democratic Republic of the Congo|2020-05-02	Africa|hCoV-19/Mali/M002675/2020|EPI ISL 487456|A|Mali|2020-04-10	0.0004821928	Africa
Africa|hCoV-19/DRC/5186/2020|EPI ISL 496512|B.1|Democratic Republic of the Congo|2020-05-03	Africa|hCoV-19/Mali/M002675/2020|EPI ISL 487456|A|Mali|2020-04-10	0.0005170457	Africa
Africa|hCoV-19/DRC/5187/2020|EPI ISL 513619|B.1|Democratic Republic of the Congo|2020-05-03	Africa|hCoV-19/Mali/M002675/2020|EPI ISL 487456|A|Mali|2020-04-10	0.0005105706	Africa
Africa|hCoV-19/DRC/5205/2020|EPI ISL 487365|B.1.1.275|Democratic Republic of the Congo|2020-05-01	Africa|hCoV-19/Mali/M002675/2020|EPI ISL 487456|A|Mali|2020-04-10	0.0005528193	Africa
Africa|hCoV-19/DRC/521/2020|EPI ISL 420854|B.1.5|Democratic Republic of the Congo|2020-03-25	Africa|hCoV-19/Mali/M002675/2020|EPI ISL 487456|A|Mali|2020-04-10	0.0003718676	Africa
Africa|hCoV-19/DRC/5210/2020|EPI ISL 487369|B.1.1.275|Democratic Republic of the Congo|2020-05-01	Africa|hCoV-19/Mali/M002675/2020|EPI ISL 487456|A|Mali|2020-04-10	0.0005164556	Africa
Africa|hCoV-19/DRC/523/2020|EPI ISL 420849|B.1.1.1|Democratic Republic of the Congo|2020-03-28	Africa|hCoV-19/Mali/M002675/2020|EPI ISL 487456|A|Mali|2020-04-10	0.0005731354	Africa
Africa|hCoV-19/DRC/5240/2020|EPI ISL 496492|B.1|Democratic Republic of the Congo|2020-05-03	Africa|hCoV-19/Mali/M002675/2020|EPI ISL 487456|A|Mali|2020-04-10	0.0004092313	Africa
Africa|hCoV-19/DRC/5377/2020|EPI ISL 496513|B.1|Democratic Republic of the Congo|2020-05-04	Africa|hCoV-19/Mali/M002675/2020|EPI ISL 487456|A|Mali|2020-04-10	0.0004774398	Africa
Africa|hCoV-19/DRC/5538/2020|EPI ISL 514120|B.1|Democratic Republic of the Congo|2020-05-05	Africa|hCoV-19/Mali/M002675/2020|EPI ISL 487456|A|Mali|2020-04-10	0.0004548982	Africa
Africa|hCoV-19/DRC/5651/2020|EPI ISL 496493|B.1.1.1|Democratic Republic of the Congo|2020-05-06	Africa|hCoV-19/Mali/M002675/2020|EPI ISL 487456|A|Mali|2020-04-10	0.0005914422	Africa
Africa|hCoV-19/DRC/5705/2020|EPI ISL 496494|B.1.84|Democratic Republic of the Congo|2020-05-06	Africa|hCoV-19/Mali/M002675/2020|EPI ISL 487456|A|Mali|2020-04-10	0.0004603367	Africa
Africa|hCoV-19/DRC/5735/2020|EPI ISL 496495|B.1.214|Democratic Republic of the Congo|2020-05-06	Africa|hCoV-19/Mali/M002675/2020|EPI ISL 487456|A|Mali|2020-04-10	0.0004902113	Africa
Africa|hCoV-19/DRC/5815/2020|EPI ISL 495629|B.1.214|Democratic Republic of the Congo|2020-05-06	Africa|hCoV-19/Mali/M002675/2020|EPI ISL 487456|A|Mali|2020-04-10	0.0005255428	Africa
Africa|hCoV-19/DRC/5907/2020|EPI ISL 496496|B.1.84|Democratic Republic of the Congo|2020-05-07	Africa|hCoV-19/Mali/M002675/2020|EPI ISL 487456|A|Mali|2020-04-10	0.0005665585	Africa
Africa|hCoV-19/DRC/5913/2020|EPI ISL 496497|B.1|Democratic Republic of the Congo|2020-05-07	Africa|hCoV-19/Mali/M002675/2020|EPI ISL 487456|A|Mali|2020-04-10	0.0005511988	Africa
Africa|hCoV-19/DRC/5927/2020|EPI ISL 496498|B.1.9|Democratic Republic of the Congo|2020-05-07	Africa|hCoV-19/Mali/M002675/2020|EPI ISL 487456|A|Mali|2020-04-10	0.0007238891	Africa
Africa|hCoV-19/DRC/5957/2020|EPI ISL 496499|B.1.5|Democratic Republic of the Congo|2020-05-07	Africa|hCoV-19/Mali/M002675/2020|EPI ISL 487456|A|Mali|2020-04-10	0.0003742912	Africa
Africa|hCoV-19/DRC/5964/2020|EPI ISL 496500|B.1.178|Democratic Republic of the Congo|2020-05-07	Africa|hCoV-19/Mali/M002675/2020|EPI ISL 487456|A|Mali|2020-04-10	0.0003933948	Africa
Africa|hCoV-19/DRC/5996/2020|EPI ISL 496514|B.1.84|Democratic Republic of the Congo|2020-05-08	Africa|hCoV-19/Mali/M002675/2020|EPI ISL 487456|A|Mali|2020-04-10	0.0004824585	Africa
Africa|hCoV-19/DRC/6026/2020|EPI ISL 513622|B.1.1.1|Democratic Republic of the Congo|2020-05-08	Africa|hCoV-19/Mali/M002675/2020|EPI ISL 487456|A|Mali|2020-04-10	0.0006564008	Africa
Africa|hCoV-19/DRC/6143/2020|EPI ISL 496515|B.1|Democratic Republic of the Congo|2020-05-08	Africa|hCoV-19/Mali/M002675/2020|EPI ISL 487456|A|Mali|2020-04-10	0.0004523594	Africa
Africa|hCoV-19/DRC/6151/2020|EPI ISL 513620|B.1.214|Democratic Republic of the Congo|2020-05-08	Africa|hCoV-19/Mali/M002675/2020|EPI ISL 487456|A|Mali|2020-04-10	0.0005132974	Africa
Africa|hCoV-19/DRC/6163/2020|EPI ISL 513623|B.1.214|Democratic Republic of the Congo|2020-05-08	Africa|hCoV-19/Mali/M002675/2020|EPI ISL 487456|A|Mali|2020-04-10	0.0005193755	Africa
Africa|hCoV-19/DRC/6203/2020|EPI ISL 514109|B.1|Democratic Republic of the Congo|2020-05-09	Africa|hCoV-19/Mali/M002675/2020|EPI ISL 487456|A|Mali|2020-04-10	0.0006144860	Africa
Africa|hCoV-19/DRC/6209/2020|EPI ISL 514110|B.1.84|Democratic Republic of the Congo|2020-05-09	Africa|hCoV-19/Mali/M002675/2020|EPI ISL 487456|A|Mali|2020-04-10	0.0004430213	Africa
Africa|hCoV-19/DRC/6227/2020|EPI ISL 514121|B.1.84|Democratic Republic of the Congo|2020-05-09	Africa|hCoV-19/Mali/M002675/2020|EPI ISL 487456|A|Mali|2020-04-10	0.0004436108	Africa
Africa|hCoV-19/DRC/6313/2020|EPI ISL 496516|B.1.84|Democratic Republic of the Congo|2020-05-09	Africa|hCoV-19/Mali/M002675/2020|EPI ISL 487456|A|Mali|2020-04-10	0.0005694473	Africa
Africa|hCoV-19/DRC/6338/2020|EPI ISL 495630|B.1|Democratic Republic of the Congo|2020-05-09	Africa|hCoV-19/Mali/M002675/2020|EPI ISL 487456|A|Mali|2020-04-10	0.0004925196	Africa
Africa|hCoV-19/DRC/6341/2020|EPI ISL 495631|B.1|Democratic Republic of the Congo|2020-05-09	Africa|hCoV-19/Mali/M002675/2020|EPI ISL 487456|A|Mali|2020-04-10	0.0006025141	Africa
Africa|hCoV-19/DRC/6342/2020|EPI ISL 495632|B.1|Democratic Republic of the Congo|2020-05-09	Africa|hCoV-19/Mali/M002675/2020|EPI ISL 487456|A|Mali|2020-04-10	0.0005567810	Africa
Africa|hCoV-19/DRC/6361/2020|EPI ISL 495633|B.1|Democratic Republic of the Congo|2020-05-09	Africa|hCoV-19/Mali/M002675/2020|EPI ISL 487456|A|Mali|2020-04-10	0.0004618950	Africa
Africa|hCoV-19/DRC/6380/2020|EPI ISL 513611|B.1.1.275|Democratic Republic of the Congo|2020-05-04	Africa|hCoV-19/Mali/M002675/2020|EPI ISL 487456|A|Mali|2020-04-10	0.0005536797	Africa
Africa|hCoV-19/DRC/6384/2020|EPI ISL 513612|B.1.1.275|Democratic Republic of the Congo|2020-05-07	Africa|hCoV-19/Mali/M002675/2020|EPI ISL 487456|A|Mali|2020-04-10	0.0004838641	Africa
Africa|hCoV-19/DRC/6386/2020|EPI ISL 513613|B.1.1.275|Democratic Republic of the Congo|2020-05-07	Africa|hCoV-19/Mali/M002675/2020|EPI ISL 487456|A|Mali|2020-04-10	0.0005089172	Africa
Africa|hCoV-19/DRC/6389/2020|EPI ISL 513614|B.1.84|Democratic Republic of the Congo|2020-05-07	Africa|hCoV-19/Mali/M002675/2020|EPI ISL 487456|A|Mali|2020-04-10	0.0005507513	Africa
Africa|hCoV-19/DRC/6390/2020|EPI ISL 513615|B.1.1.275|Democratic Republic of the Congo|2020-05-04	Africa|hCoV-19/Mali/M002675/2020|EPI ISL 487456|A|Mali|2020-04-10	0.0006115763	Africa
Africa|hCoV-19/DRC/6392/2020|EPI ISL 513616|B.1|Democratic Republic of the Congo|2020-05-04	Africa|hCoV-19/Mali/M002675/2020|EPI ISL 487456|A|Mali|2020-04-10	0.0003732211	Africa
Africa|hCoV-19/DRC/6395/2020|EPI ISL 513617|B.1.1.275|Democratic Republic of the Congo|2020-05-07	Africa|hCoV-19/Mali/M002675/2020|EPI ISL 487456|A|Mali|2020-04-10	0.0006387994	Africa
Africa|hCoV-19/DRC/6398/2020|EPI ISL 513618|B.1.1.275|Democratic Republic of the Congo|2020-05-07	Africa|hCoV-19/Mali/M002675/2020|EPI ISL 487456|A|Mali|2020-04-10	0.0005378570	Africa
Africa|hCoV-19/DRC/6724/2020|EPI ISL 495634|B.1|Democratic Republic of the Congo|2020-05-11	Africa|hCoV-19/Mali/M002675/2020|EPI ISL 487456|A|Mali|2020-04-10	0.0004430152	Africa
Africa|hCoV-19/DRC/6743/2020|EPI ISL 495635|B.1.149|Democratic Republic of the Congo|2020-05-11	Africa|hCoV-19/Mali/M002675/2020|EPI ISL 487456|A|Mali|2020-04-10	0.0004595330	Africa
Africa|hCoV-19/DRC/6783/2020|EPI ISL 496501|B.1.149|Democratic Republic of the Congo|2020-05-11	Africa|hCoV-19/Mali/M002675/2020|EPI ISL 487456|A|Mali|2020-04-10	0.0004919141	Africa
Africa|hCoV-19/DRC/6784/2020|EPI ISL 495636|B.1|Democratic Republic of the Congo|2020-05-11	Africa|hCoV-19/Mali/M002675/2020|EPI ISL 487456|A|Mali|2020-04-10	0.0004082205	Africa
Africa|hCoV-19/DRC/6786/2020|EPI ISL 495637|B.1.178|Democratic Republic of the Congo|2020-05-11	Africa|hCoV-19/Mali/M002675/2020|EPI ISL 487456|A|Mali|2020-04-10	0.0005115635	Africa
Africa|hCoV-19/DRC/6791/2020|EPI ISL 495638|B.1.178|Democratic Republic of the Congo|2020-05-11	Africa|hCoV-19/Mali/M002675/2020|EPI ISL 487456|A|Mali|2020-04-10	0.0004792469	Africa
Africa|hCoV-19/DRC/6792/2020|EPI ISL 495639|B.1|Democratic Republic of the Congo|2020-05-11	Africa|hCoV-19/Mali/M002675/2020|EPI ISL 487456|A|Mali|2020-04-10	0.0004633554	Africa
Africa|hCoV-19/DRC/6801/2020|EPI ISL 514111|B.1|Democratic Republic of the Congo|2020-05-11	Africa|hCoV-19/Mali/M002675/2020|EPI ISL 487456|A|Mali|2020-04-10	0.0006534861	Africa
Africa|hCoV-19/DRC/6853/2020|EPI ISL 496502|B.1.214|Democratic Republic of the Congo|2020-05-11	Africa|hCoV-19/Mali/M002675/2020|EPI ISL 487456|A|Mali|2020-04-10	0.0004499924	Africa
Africa|hCoV-19/DRC/6854/2020|EPI ISL 496503|B.1|Democratic Republic of the Congo|2020-05-11	Africa|hCoV-19/Mali/M002675/2020|EPI ISL 487456|A|Mali|2020-04-10	0.0006344960	Africa
Africa|hCoV-19/DRC/6875/2020|EPI ISL 496504|B.1|Democratic Republic of the Congo|2020-05-11	Africa|hCoV-19/Mali/M002675/2020|EPI ISL 487456|A|Mali|2020-04-10	0.0004430363	Africa
Africa|hCoV-19/DRC/7042/2020|EPI ISL 513592|B.1.214|Democratic Republic of the Congo|2020-05-12	Africa|hCoV-19/Mali/M002675/2020|EPI ISL 487456|A|Mali|2020-04-10	0.0004758240	Africa
Africa|hCoV-19/DRC/7061/2020|EPI ISL 513593|B.1|Democratic Republic of the Congo|2020-05-12	Africa|hCoV-19/Mali/M002675/2020|EPI ISL 487456|A|Mali|2020-04-10	0.0004226774	Africa
Africa|hCoV-19/DRC/7140/2020|EPI ISL 513594|B.1.214|Democratic Republic of the Congo|2020-05-12	Africa|hCoV-19/Mali/M002675/2020|EPI ISL 487456|A|Mali|2020-04-10	0.0005873747	Africa
Africa|hCoV-19/DRC/7200/2020|EPI ISL 514112|B.1|Democratic Republic of the Congo|2020-05-13	Africa|hCoV-19/Mali/M002675/2020|EPI ISL 487456|A|Mali|2020-04-10	0.0006103691	Africa
Africa|hCoV-19/DRC/7211/2020|EPI ISL 514122|B.1.149|Democratic Republic of the Congo|2020-05-13	Africa|hCoV-19/Mali/M002675/2020|EPI ISL 487456|A|Mali|2020-04-10	0.0005445407	Africa
Africa|hCoV-19/DRC/7248/2020|EPI ISL 514123|B.1|Democratic Republic of the Congo|2020-05-13	Africa|hCoV-19/Mali/M002675/2020|EPI ISL 487456|A|Mali|2020-04-10	0.0004523184	Africa
Africa|hCoV-19/DRC/7255/2020|EPI ISL 514124|B.1.149|Democratic Republic of the Congo|2020-05-13	Africa|hCoV-19/Mali/M002675/2020|EPI ISL 487456|A|Mali|2020-04-10	0.0005834615	Africa
Africa|hCoV-19/DRC/73/2020|EPI ISL 417941|B.1.178|Democratic Republic of the Congo|2020-03-18	Africa|hCoV-19/Mali/M002675/2020|EPI ISL 487456|A|Mali|2020-04-10	0.0004076759	Africa
Africa|hCoV-19/DRC/7386/2020|EPI ISL 513595|B.1.5|Democratic Republic of the Congo|2020-05-14	Africa|hCoV-19/Mali/M002675/2020|EPI ISL 487456|A|Mali|2020-04-10	0.0003849378	Africa
Africa|hCoV-19/DRC/7430/2020|EPI ISL 496517|B.1.1.1|Democratic Republic of the Congo|2020-05-14	Africa|hCoV-19/Mali/M002675/2020|EPI ISL 487456|A|Mali|2020-04-10	0.0007530892	Africa
Africa|hCoV-19/DRC/7434/2020|EPI ISL 513621|B.1.1.1|Democratic Republic of the Congo|2020-05-14	Africa|hCoV-19/Mali/M002675/2020|EPI ISL 487456|A|Mali|2020-04-10	0.0007318603	Africa
Africa|hCoV-19/DRC/7471/2020|EPI ISL 513596|B.1.214|Democratic Republic of the Congo|2020-05-14	Africa|hCoV-19/Mali/M002675/2020|EPI ISL 487456|A|Mali|2020-04-10	0.0005818930	Africa
Africa|hCoV-19/DRC/7488/2020|EPI ISL 514113|B.1.1|Democratic Republic of the Congo|2020-05-14	Africa|hCoV-19/Mali/M002675/2020|EPI ISL 487456|A|Mali|2020-04-10	0.0004429412	Africa
Africa|hCoV-19/DRC/7713/2020|EPI ISL 495640|B.1|Democratic Republic of the Congo|2020-05-14	Africa|hCoV-19/Mali/M002675/2020|EPI ISL 487456|A|Mali|2020-04-10	0.0006637008	Africa
Africa|hCoV-19/DRC/7864/2020|EPI ISL 496505|B.1.214|Democratic Republic of the Congo|2020-05-15	Africa|hCoV-19/Mali/M002675/2020|EPI ISL 487456|A|Mali|2020-04-10	0.0005553259	Africa
Africa|hCoV-19/DRC/7920/2020|EPI ISL 495641|B.1|Democratic Republic of the Congo|2020-05-15	Africa|hCoV-19/Mali/M002675/2020|EPI ISL 487456|A|Mali|2020-04-10	0.0005799136	Africa
Africa|hCoV-19/DRC/80/2020|EPI ISL 417942|B.1.178|Democratic Republic of the Congo|2020-03-18	Africa|hCoV-19/Mali/M002675/2020|EPI ISL 487456|A|Mali|2020-04-10	0.0003713029	Africa
Africa|hCoV-19/DRC/8018/2020|EPI ISL 514125|B.1.5|Democratic Republic of the Congo|2020-05-15	Africa|hCoV-19/Mali/M002675/2020|EPI ISL 487456|A|Mali|2020-04-10	0.0005648386	Africa
Africa|hCoV-19/DRC/81/2020|EPI ISL 417944|B.1.9|Democratic Republic of the Congo|2020-03-18	Africa|hCoV-19/Mali/M002675/2020|EPI ISL 487456|A|Mali|2020-04-10	0.0004740883	Africa
Africa|hCoV-19/DRC/82/2020|EPI ISL 417946|B.1.5|Democratic Republic of the Congo|2020-03-18	Africa|hCoV-19/Mali/M002675/2020|EPI ISL 487456|A|Mali|2020-04-10	0.0003696811	Africa
Africa|hCoV-19/DRC/94/2020|EPI ISL 417947|B.1|Democratic Republic of the Congo|2020-03-19	Africa|hCoV-19/Mali/M002675/2020|EPI ISL 487456|A|Mali|2020-04-10	0.0004034768	Africa
Africa|hCoV-19/DRC/998/2020|EPI ISL 429254|B.1|Democratic Republic of the Congo|2020-04-03	Africa|hCoV-19/Mali/M002675/2020|EPI ISL 487456|A|Mali|2020-04-10	0.0004607165	Africa
Africa|hCoV-19/DRC/KN-0038/2020|EPI ISL 417434|B.1.128|Democratic Republic of the Congo|2020-03-14	Africa|hCoV-19/Mali/M002675/2020|EPI ISL 487456|A|Mali|2020-04-10	0.0005293142	Africa
Africa|hCoV-19/DRC/KN-0054/2020|EPI ISL 417437|B.1.178|Democratic Republic of the Congo|2020-03-17	Africa|hCoV-19/Mali/M002675/2020|EPI ISL 487456|A|Mali|2020-04-10	0.0004374424	Africa
Africa|hCoV-19/DRC/KN-0058/2020|EPI ISL 417438|B.1|Democratic Republic of the Congo|2020-03-17	Africa|hCoV-19/Mali/M002675/2020|EPI ISL 487456|A|Mali|2020-04-10	0.0003730478	Africa
Africa|hCoV-19/DRC/KN-0060/2020|EPI ISL 417440|B.1|Democratic Republic of the Congo|2020-03-17	Africa|hCoV-19/Mali/M002675/2020|EPI ISL 487456|A|Mali|2020-04-10	0.0004377901	Africa
Africa|hCoV-19/DRC/KN-0070/2020|EPI ISL 417441|B.1.178|Democratic Republic of the Congo|2020-03-17	Africa|hCoV-19/Mali/M002675/2020|EPI ISL 487456|A|Mali|2020-04-10	0.0003786375	Africa
Africa|hCoV-19/DRC/KN-0072/2020|EPI ISL 417442|B.1.178|Democratic Republic of the Congo|2020-03-18	Africa|hCoV-19/Mali/M002675/2020|EPI ISL 487456|A|Mali|2020-04-10	0.0004053763	Africa
Africa|hCoV-19/DRC/KN-13/2020|EPI ISL 414647|B.1|Democratic Republic of the Congo|2020-03-09	Africa|hCoV-19/Mali/M002675/2020|EPI ISL 487456|A|Mali|2020-04-10	0.0003816531	Africa
Africa|hCoV-19/Egypt/Army-MCL001/2020|EPI ISL 510526|B.1|Egypt|2020-06-01	Africa|hCoV-19/Mali/M002675/2020|EPI ISL 487456|A|Mali|2020-04-10	0.0004705833	Africa
Africa|hCoV-19/Egypt/C-CU001a-S1/2020|EPI ISL 529031|B.1.255|Egypt|2020-05-19	Africa|hCoV-19/Mali/M002675/2020|EPI ISL 487456|A|Mali|2020-04-10	0.0005715749	Africa
Africa|hCoV-19/Egypt/C-CU002b-S3/2020|EPI ISL 529032|B.1.1.1|Egypt|2020-06-19	Africa|hCoV-19/Mali/M002675/2020|EPI ISL 487456|A|Mali|2020-04-10	0.0008069861	Africa
Africa|hCoV-19/Egypt/C-VSVRI-SERVAC/2020|EPI ISL 528386|B.1.255|Egypt|2020-08-22	Africa|hCoV-19/Mali/M002675/2020|EPI ISL 487456|A|Mali|2020-04-10	0.0004033547	Africa
Africa|hCoV-19/Egypt/CUNCI-7I028/2020|EPI ISL 524426|B.1.255|Egypt|2020-07-19	Africa|hCoV-19/Mali/M002675/2020|EPI ISL 487456|A|Mali|2020-04-10	0.0004033547	Africa
Africa|hCoV-19/Egypt/CUNCI-HGC002/2020|EPI ISL 468045|B.1|Egypt|2020-05-02	Africa|hCoV-19/Mali/M002675/2020|EPI ISL 487456|A|Mali|2020-04-10	0.0003700664	Africa
Africa|hCoV-19/Egypt/CUNCI-HGC004/2020|EPI ISL 468048|B.1|Egypt|2020-05-02	Africa|hCoV-19/Mali/M002675/2020|EPI ISL 487456|A|Mali|2020-04-10	0.0004036084	Africa
Africa|hCoV-19/Egypt/CUNCI-HGC005/2020|EPI ISL 468052|B.1|Egypt|2020-05-02	Africa|hCoV-19/Mali/M002675/2020|EPI ISL 487456|A|Mali|2020-04-10	0.0004709208	Africa
Africa|hCoV-19/Egypt/CUNCI-HGC006/2020|EPI ISL 468050|B.1|Egypt|2020-05-02	Africa|hCoV-19/Mali/M002675/2020|EPI ISL 487456|A|Mali|2020-04-10	0.0004708322	Africa
Africa|hCoV-19/Egypt/CUNCI-HGC007-2/2020|EPI ISL 468054|B.1|Egypt|2020-05-02	Africa|hCoV-19/Mali/M002675/2020|EPI ISL 487456|A|Mali|2020-04-10	0.0005043834	Africa
Africa|hCoV-19/Egypt/CUNCI-HGC007/2020|EPI ISL 468046|B.1|Egypt|2020-05-02	Africa|hCoV-19/Mali/M002675/2020|EPI ISL 487456|A|Mali|2020-04-10	0.0004709113	Africa
Africa|hCoV-19/Egypt/CUNCI-HGC008/2020|EPI ISL 468044|B.1|Egypt|2020-05-02	Africa|hCoV-19/Mali/M002675/2020|EPI ISL 487456|A|Mali|2020-04-10	0.0004709272	Africa
Africa|hCoV-19/Egypt/CUNCI-HGC009/2020|EPI ISL 468053|B.1|Egypt|2020-05-02	Africa|hCoV-19/Mali/M002675/2020|EPI ISL 487456|A|Mali|2020-04-10	0.0003701162	Africa
Africa|hCoV-19/Egypt/CUNCI-HGC010/2020|EPI ISL 468055|B.1.247|Egypt|2020-05-02	Africa|hCoV-19/Mali/M002675/2020|EPI ISL 487456|A|Mali|2020-04-10	0.0006391560	Africa
Africa|hCoV-19/Egypt/CUNCI-HGC011/2020|EPI ISL 468059|B.1|Egypt|2020-05-02	Africa|hCoV-19/Mali/M002675/2020|EPI ISL 487456|A|Mali|2020-04-10	0.0004709541	Africa
Africa|hCoV-19/Egypt/CUNCI-HGC012/2020|EPI ISL 468051|B.1.255|Egypt|2020-05-02	Africa|hCoV-19/Mali/M002675/2020|EPI ISL 487456|A|Mali|2020-04-10	0.0006055267	Africa
Africa|hCoV-19/Egypt/CUNCI-HGC013/2020|EPI ISL 468047|B.1.201|Egypt|2020-05-02	Africa|hCoV-19/Mali/M002675/2020|EPI ISL 487456|A|Mali|2020-04-10	0.0005382296	Africa
Africa|hCoV-19/Egypt/CUNCI-HGC014/2020|EPI ISL 468060|B.1.5|Egypt|2020-05-02	Africa|hCoV-19/Mali/M002675/2020|EPI ISL 487456|A|Mali|2020-04-10	0.0003363833	Africa
Africa|hCoV-19/Egypt/CUNCI-HGC015/2020|EPI ISL 468056|B.1|Egypt|2020-05-02	Africa|hCoV-19/Mali/M002675/2020|EPI ISL 487456|A|Mali|2020-04-10	0.0003027287	Africa
Africa|hCoV-19/Egypt/CUNCI-HGC016/2020|EPI ISL 468058|B.1|Egypt|2020-05-02	Africa|hCoV-19/Mali/M002675/2020|EPI ISL 487456|A|Mali|2020-04-10	0.0004718475	Africa
Africa|hCoV-19/Egypt/CUNCI-HGC021/2020|EPI ISL 468061|B.1|Egypt|2020-05-02	Africa|hCoV-19/Mali/M002675/2020|EPI ISL 487456|A|Mali|2020-04-10	0.0004716139	Africa
Africa|hCoV-19/Egypt/CUNCI-HGC023/2020|EPI ISL 468057|B.1.5|Egypt|2020-05-02	Africa|hCoV-19/Mali/M002675/2020|EPI ISL 487456|A|Mali|2020-04-10	0.0003700627	Africa
Africa|hCoV-19/Egypt/CUNCI-HGC028/2020|EPI ISL 468062|B.1|Egypt|2020-05-02	Africa|hCoV-19/Mali/M002675/2020|EPI ISL 487456|A|Mali|2020-04-10	0.0002695235	Africa
Africa|hCoV-19/Egypt/CUNCI-HGC3I011/2020|EPI ISL 479697|B.1|Egypt|2020-06-02	Africa|hCoV-19/Mali/M002675/2020|EPI ISL 487456|A|Mali|2020-04-10	0.0004706058	Africa
Africa|hCoV-19/Egypt/CUNCI-HGC3I012/2020|EPI ISL 479693|B.1.255|Egypt|2020-06-02	Africa|hCoV-19/Mali/M002675/2020|EPI ISL 487456|A|Mali|2020-04-10	0.0006050790	Africa
Africa|hCoV-19/Egypt/CUNCI-HGC3I013/2020|EPI ISL 479694|B.1.201|Egypt|2020-06-02	Africa|hCoV-19/Mali/M002675/2020|EPI ISL 487456|A|Mali|2020-04-10	0.0005378316	Africa
Africa|hCoV-19/Egypt/CUNCI-HGC3I014/2020|EPI ISL 479696|B.1.5|Egypt|2020-06-02	Africa|hCoV-19/Mali/M002675/2020|EPI ISL 487456|A|Mali|2020-04-10	0.0003361233	Africa
Africa|hCoV-19/Egypt/CUNCI-HGC3I02/2020|EPI ISL 479686|B.1|Egypt|2020-06-02	Africa|hCoV-19/Mali/M002675/2020|EPI ISL 487456|A|Mali|2020-04-10	0.0003025180	Africa
Africa|hCoV-19/Egypt/CUNCI-HGC3I023/2020|EPI ISL 479695|B.1.5|Egypt|2020-06-02	Africa|hCoV-19/Mali/M002675/2020|EPI ISL 487456|A|Mali|2020-04-10	0.0003697891	Africa
Africa|hCoV-19/Egypt/CUNCI-HGC3I025/2020|EPI ISL 479691|B.1|Egypt|2020-06-02	Africa|hCoV-19/Mali/M002675/2020|EPI ISL 487456|A|Mali|2020-04-10	0.0004370248	Africa
Africa|hCoV-19/Egypt/CUNCI-HGC3I03/2020|EPI ISL 479687|B.1|Egypt|2020-06-02	Africa|hCoV-19/Mali/M002675/2020|EPI ISL 487456|A|Mali|2020-04-10	0.0004705632	Africa
Africa|hCoV-19/Egypt/CUNCI-HGC3I05/2020|EPI ISL 479690|B.1|Egypt|2020-06-02	Africa|hCoV-19/Mali/M002675/2020|EPI ISL 487456|A|Mali|2020-04-10	0.0004705726	Africa
Africa|hCoV-19/Egypt/CUNCI-HGC3I06/2020|EPI ISL 479688|B.1|Egypt|2020-06-02	Africa|hCoV-19/Mali/M002675/2020|EPI ISL 487456|A|Mali|2020-04-10	0.0004705790	Africa
Africa|hCoV-19/Egypt/CUNCI-HGC3I08/2020|EPI ISL 479698|B.1|Egypt|2020-06-02	Africa|hCoV-19/Mali/M002675/2020|EPI ISL 487456|A|Mali|2020-04-10	0.0004705790	Africa
Africa|hCoV-19/Egypt/CUNCI-HGC3I09/2020|EPI ISL 479692|B.1|Egypt|2020-06-02	Africa|hCoV-19/Mali/M002675/2020|EPI ISL 487456|A|Mali|2020-04-10	0.0003698425	Africa
Africa|hCoV-19/Egypt/CUNCI-HGC4I003/2020|EPI ISL 479699|B.1.1.247|Egypt|2020-06-02	Africa|hCoV-19/Mali/M002675/2020|EPI ISL 487456|A|Mali|2020-04-10	0.0006724793	Africa
Africa|hCoV-19/Egypt/CUNCI-HGC4I004/2020|EPI ISL 479700|B.1.1.296|Egypt|2020-06-02	Africa|hCoV-19/Mali/M002675/2020|EPI ISL 487456|A|Mali|2020-04-10	0.0005715153	Africa
Africa|hCoV-19/Egypt/CUNCI-HGC4I015/2020|EPI ISL 479728|B.1.1.123|Egypt|2020-06-02	Africa|hCoV-19/Mali/M002675/2020|EPI ISL 487456|A|Mali|2020-04-10	0.0006052598	Africa
Africa|hCoV-19/Egypt/CUNCI-HGC4I022/2020|EPI ISL 479705|B.1.1|Egypt|2020-06-02	Africa|hCoV-19/Mali/M002675/2020|EPI ISL 487456|A|Mali|2020-04-10	0.0007061176	Africa
Africa|hCoV-19/Egypt/CUNCI-HGC4I023/2020|EPI ISL 479729|B.1.1.247|Egypt|2020-06-02	Africa|hCoV-19/Mali/M002675/2020|EPI ISL 487456|A|Mali|2020-04-10	0.0005380305	Africa
Africa|hCoV-19/Egypt/CUNCI-HGC4I025/2020|EPI ISL 479706|B.1.255|Egypt|2020-06-02	Africa|hCoV-19/Mali/M002675/2020|EPI ISL 487456|A|Mali|2020-04-10	0.0005378370	Africa
Africa|hCoV-19/Egypt/CUNCI-HGC4I026/2020|EPI ISL 479702|B.1|Egypt|2020-06-02	Africa|hCoV-19/Mali/M002675/2020|EPI ISL 487456|A|Mali|2020-04-10	0.0005383382	Africa
Africa|hCoV-19/Egypt/CUNCI-HGC4I029/2020|EPI ISL 479701|B.1.1.1|Egypt|2020-06-02	Africa|hCoV-19/Mali/M002675/2020|EPI ISL 487456|A|Mali|2020-04-10	0.0007397499	Africa
Africa|hCoV-19/Egypt/CUNCI-HGC4I030/2020|EPI ISL 479703|B.1|Egypt|2020-06-02	Africa|hCoV-19/Mali/M002675/2020|EPI ISL 487456|A|Mali|2020-04-10	0.0005378209	Africa
Africa|hCoV-19/Egypt/CUNCI-HGC4I031/2020|EPI ISL 479707|B.1.1.1|Egypt|2020-06-02	Africa|hCoV-19/Mali/M002675/2020|EPI ISL 487456|A|Mali|2020-04-10	0.0007397324	Africa
Africa|hCoV-19/Egypt/CUNCI-HGC4I032/2020|EPI ISL 479709|B.1.1|Egypt|2020-06-02	Africa|hCoV-19/Mali/M002675/2020|EPI ISL 487456|A|Mali|2020-04-10	0.0005720152	Africa
Africa|hCoV-19/Egypt/CUNCI-HGC4I033/2020|EPI ISL 479704|B.1|Egypt|2020-06-02	Africa|hCoV-19/Mali/M002675/2020|EPI ISL 487456|A|Mali|2020-04-10	0.0003025384	Africa
Africa|hCoV-19/Egypt/CUNCI-HGC4I034/2020|EPI ISL 479708|B.1.255|Egypt|2020-06-02	Africa|hCoV-19/Mali/M002675/2020|EPI ISL 487456|A|Mali|2020-04-10	0.0004033141	Africa
Africa|hCoV-19/Egypt/CUNCI-HGC5I001/2020|EPI ISL 479710|B.1.1|Egypt|2020-06-02	Africa|hCoV-19/Mali/M002675/2020|EPI ISL 487456|A|Mali|2020-04-10	0.0004371587	Africa
Africa|hCoV-19/Egypt/CUNCI-HGC5I003/2020|EPI ISL 479711|B.1|Egypt|2020-06-02	Africa|hCoV-19/Mali/M002675/2020|EPI ISL 487456|A|Mali|2020-04-10	0.0004369911	Africa
Africa|hCoV-19/Egypt/CUNCI-HGC5I010/2020|EPI ISL 479730|B.1.1|Egypt|2020-06-02	Africa|hCoV-19/Mali/M002675/2020|EPI ISL 487456|A|Mali|2020-04-10	0.0003698886	Africa
Africa|hCoV-19/Egypt/CUNCI-HGC5I011/2020|EPI ISL 479712|B.1.1|Egypt|2020-06-02	Africa|hCoV-19/Mali/M002675/2020|EPI ISL 487456|A|Mali|2020-04-10	0.0004370999	Africa
Africa|hCoV-19/Egypt/CUNCI-HGC5I012/2020|EPI ISL 479713|B.1.1|Egypt|2020-06-02	Africa|hCoV-19/Mali/M002675/2020|EPI ISL 487456|A|Mali|2020-04-10	0.0004706059	Africa
Africa|hCoV-19/Egypt/CUNCI-HGC5I014/2020|EPI ISL 479714|B.1.255|Egypt|2020-06-02	Africa|hCoV-19/Mali/M002675/2020|EPI ISL 487456|A|Mali|2020-04-10	0.0005378551	Africa
Africa|hCoV-19/Egypt/CUNCI-HGC5I015/2020|EPI ISL 475722|B.1.255|Egypt|2020-05-02	Africa|hCoV-19/Mali/M002675/2020|EPI ISL 487456|A|Mali|2020-04-10	0.0005381082	Africa
Africa|hCoV-19/Egypt/CUNCI-HGC5I016/2020|EPI ISL 479731|B.1|Egypt|2020-06-02	Africa|hCoV-19/Mali/M002675/2020|EPI ISL 487456|A|Mali|2020-04-10	0.0004370014	Africa
Africa|hCoV-19/Egypt/CUNCI-HGC5I022/2020|EPI ISL 479715|B.1.1|Egypt|2020-06-02	Africa|hCoV-19/Mali/M002675/2020|EPI ISL 487456|A|Mali|2020-04-10	0.0005042477	Africa
Africa|hCoV-19/Egypt/CUNCI-HGC5I025/2020|EPI ISL 479716|A|Egypt|2020-06-02	Africa|hCoV-19/Mali/M002675/2020|EPI ISL 487456|A|Mali|2020-04-10	0.0001010158	Africa
Africa|hCoV-19/Egypt/CUNCI-HGC5I026/2020|EPI ISL 479735|B.1.5|Egypt|2020-06-02	Africa|hCoV-19/Mali/M002675/2020|EPI ISL 487456|A|Mali|2020-04-10	0.0004708145	Africa
Africa|hCoV-19/Egypt/CUNCI-HGC5I029/2020|EPI ISL 479734|B.1|Egypt|2020-06-02	Africa|hCoV-19/Mali/M002675/2020|EPI ISL 487456|A|Mali|2020-04-10	0.0003698089	Africa
Africa|hCoV-19/Egypt/CUNCI-HGC5I030/2020|EPI ISL 479721|B.1.5|Egypt|2020-06-02	Africa|hCoV-19/Mali/M002675/2020|EPI ISL 487456|A|Mali|2020-04-10	0.0003025455	Africa
Africa|hCoV-19/Egypt/CUNCI-HGC5I033/2020|EPI ISL 479717|B.1.5|Egypt|2020-06-02	Africa|hCoV-19/Mali/M002675/2020|EPI ISL 487456|A|Mali|2020-04-10	0.0003362137	Africa
Africa|hCoV-19/Egypt/CUNCI-HGC5I034/2020|EPI ISL 479720|B.1.5|Egypt|2020-06-02	Africa|hCoV-19/Mali/M002675/2020|EPI ISL 487456|A|Mali|2020-04-10	0.0003361040	Africa
Africa|hCoV-19/Egypt/CUNCI-HGC6I002/2020|EPI ISL 479719|B.1.1.1|Egypt|2020-06-02	Africa|hCoV-19/Mali/M002675/2020|EPI ISL 487456|A|Mali|2020-04-10	0.0007060632	Africa
Africa|hCoV-19/Egypt/CUNCI-HGC6I003/2020|EPI ISL 479718|B.1.5|Egypt|2020-06-02	Africa|hCoV-19/Mali/M002675/2020|EPI ISL 487456|A|Mali|2020-04-10	0.0003697505	Africa
Africa|hCoV-19/Egypt/CUNCI-HGC6I007/2020|EPI ISL 479722|B.1|Egypt|2020-06-02	Africa|hCoV-19/Mali/M002675/2020|EPI ISL 487456|A|Mali|2020-04-10	0.0004034647	Africa
Africa|hCoV-19/Egypt/CUNCI-HGC6I010/2020|EPI ISL 478672|B.1|Egypt|2020-06-02	Africa|hCoV-19/Mali/M002675/2020|EPI ISL 487456|A|Mali|2020-04-10	0.0004705521	Africa
Africa|hCoV-19/Egypt/CUNCI-HGC6I011/2020|EPI ISL 479727|A|Egypt|2020-06-02	Africa|hCoV-19/Mali/M002675/2020|EPI ISL 487456|A|Mali|2020-04-10	0.0003361129	Africa
Africa|hCoV-19/Egypt/CUNCI-HGC6I015/2020|EPI ISL 479725|B.1.1|Egypt|2020-06-02	Africa|hCoV-19/Mali/M002675/2020|EPI ISL 487456|A|Mali|2020-04-10	0.0006051076	Africa
Africa|hCoV-19/Egypt/CUNCI-HGC6I016/2020|EPI ISL 475723|B.1.247|Egypt|2020-06-02	Africa|hCoV-19/Mali/M002675/2020|EPI ISL 487456|A|Mali|2020-04-10	0.0006056081	Africa
Africa|hCoV-19/Egypt/CUNCI-HGC6I024/2020|EPI ISL 479732|B.1.1.247|Egypt|2020-06-02	Africa|hCoV-19/Mali/M002675/2020|EPI ISL 487456|A|Mali|2020-04-10	0.0005384831	Africa
Africa|hCoV-19/Egypt/CUNCI-HGC6I026/2020|EPI ISL 479724|B.1.1.1|Egypt|2020-06-02	Africa|hCoV-19/Mali/M002675/2020|EPI ISL 487456|A|Mali|2020-04-10	0.0007397000	Africa
Africa|hCoV-19/Egypt/CUNCI-HGC6I029/2020|EPI ISL 477161|B.1.255|Egypt|2020-06-02	Africa|hCoV-19/Mali/M002675/2020|EPI ISL 487456|A|Mali|2020-04-10	0.0004705726	Africa
Africa|hCoV-19/Egypt/CUNCI-HGC6I031/2020|EPI ISL 475724|B.1.1.1|Egypt|2020-06-02	Africa|hCoV-19/Mali/M002675/2020|EPI ISL 487456|A|Mali|2020-04-10	0.0006391864	Africa
Africa|hCoV-19/Egypt/CUNCI-HGC6I032/2020|EPI ISL 479733|B.1.1.1|Egypt|2020-06-02	Africa|hCoV-19/Mali/M002675/2020|EPI ISL 487456|A|Mali|2020-04-10	0.0007061581	Africa
Africa|hCoV-19/Egypt/CUNCI-HGC6I033/2020|EPI ISL 479723|B.1.1.1|Egypt|2020-06-02	Africa|hCoV-19/Mali/M002675/2020|EPI ISL 487456|A|Mali|2020-04-10	0.0006388513	Africa
Africa|hCoV-19/Egypt/CUNCI-HGC7I01/2020|EPI ISL 529141|B.1|Egypt|2020-07-19	Africa|hCoV-19/Mali/M002675/2020|EPI ISL 487456|A|Mali|2020-04-10	0.0005715267	Africa
Africa|hCoV-19/Egypt/CUNCI-HGC7I02/2020|EPI ISL 529142|A|Egypt|2020-07-19	Africa|hCoV-19/Mali/M002675/2020|EPI ISL 487456|A|Mali|2020-04-10	0.0003025158	Africa
Africa|hCoV-19/Egypt/CUNCI-HGC7I07/2020|EPI ISL 529145|B.1|Egypt|2020-07-19	Africa|hCoV-19/Mali/M002675/2020|EPI ISL 487456|A|Mali|2020-04-10	0.0005379093	Africa
Africa|hCoV-19/Egypt/EGY-020/2020|EPI ISL 526975|B.1|Egypt|2020-08-14	Africa|hCoV-19/Mali/M002675/2020|EPI ISL 487456|A|Mali|2020-04-10	0.0004705837	Africa
Africa|hCoV-19/Egypt/EGY-041/2020|EPI ISL 526997|B.1|Egypt|2020-08-22	Africa|hCoV-19/Mali/M002675/2020|EPI ISL 487456|A|Mali|2020-04-10	0.0004705837	Africa
Africa|hCoV-19/Egypt/EGY-S031/2020|EPI ISL 526986|B.1|Egypt|2020-08-17	Africa|hCoV-19/Mali/M002675/2020|EPI ISL 487456|A|Mali|2020-04-10	0.0004705837	Africa
Africa|hCoV-19/Egypt/HCoV2-Egy-002/2020|EPI ISL 510532|B.1|Egypt|2020-06-02	Africa|hCoV-19/Mali/M002675/2020|EPI ISL 487456|A|Mali|2020-04-10	0.0004705837	Africa
Africa|hCoV-19/Egypt/MASRI-005/2020|EPI ISL 482759|B.1|Egypt|2020-04-30	Africa|hCoV-19/Mali/M002675/2020|EPI ISL 487456|A|Mali|2020-04-10	0.0004033060	Africa
Africa|hCoV-19/Egypt/MASRI-007/2020|EPI ISL 482760|B.1|Egypt|2020-04-28	Africa|hCoV-19/Mali/M002675/2020|EPI ISL 487456|A|Mali|2020-04-10	0.0004708526	Africa
Africa|hCoV-19/Egypt/MASRI-008/2020|EPI ISL 482761|B.1|Egypt|2020-04-30	Africa|hCoV-19/Mali/M002675/2020|EPI ISL 487456|A|Mali|2020-04-10	0.0004057231	Africa
Africa|hCoV-19/Egypt/MASRI-009/2020|EPI ISL 483035|A|Egypt|2020-04-30	Africa|hCoV-19/Mali/M002675/2020|EPI ISL 487456|A|Mali|2020-04-10	0.0001680198	Africa
Africa|hCoV-19/Egypt/MASRI-011/2020|EPI ISL 482762|B.1|Egypt|2020-05-05	Africa|hCoV-19/Mali/M002675/2020|EPI ISL 487456|A|Mali|2020-04-10	0.0004706470	Africa
Africa|hCoV-19/Egypt/MASRI-012/2020|EPI ISL 482763|B.1|Egypt|2020-05-05	Africa|hCoV-19/Mali/M002675/2020|EPI ISL 487456|A|Mali|2020-04-10	0.0003696897	Africa
Africa|hCoV-19/Egypt/MASRI-014/2020|EPI ISL 482765|B.1|Egypt|2020-04-30	Africa|hCoV-19/Mali/M002675/2020|EPI ISL 487456|A|Mali|2020-04-10	0.0006051928	Africa
Africa|hCoV-19/Egypt/MASRI-015/2020|EPI ISL 482766|B.1.36|Egypt|2020-05-11	Africa|hCoV-19/Mali/M002675/2020|EPI ISL 487456|A|Mali|2020-04-10	0.0006723731	Africa
Africa|hCoV-19/Egypt/MASRI-016/2020|EPI ISL 482767|B.1|Egypt|2020-05-11	Africa|hCoV-19/Mali/M002675/2020|EPI ISL 487456|A|Mali|2020-04-10	0.0006055999	Africa
Africa|hCoV-19/Egypt/MASRI-018/2020|EPI ISL 483036|A|Egypt|2020-05-10	Africa|hCoV-19/Mali/M002675/2020|EPI ISL 487456|A|Mali|2020-04-10	0.0003046144	Africa
Africa|hCoV-19/Egypt/MASRI-020/2020|EPI ISL 483037|B.1|Egypt|2020-05-13	Africa|hCoV-19/Mali/M002675/2020|EPI ISL 487456|A|Mali|2020-04-10	0.0006112914	Africa
Africa|hCoV-19/Egypt/MASRI-022/2020|EPI ISL 482768|B.1.255|Egypt|2020-05-13	Africa|hCoV-19/Mali/M002675/2020|EPI ISL 487456|A|Mali|2020-04-10	0.0006060521	Africa
Africa|hCoV-19/Egypt/MASRI-023/2020|EPI ISL 482769|B.1|Egypt|2020-05-11	Africa|hCoV-19/Mali/M002675/2020|EPI ISL 487456|A|Mali|2020-04-10	0.0004037658	Africa
Africa|hCoV-19/Egypt/MASRI-024/2020|EPI ISL 482770|B.1|Egypt|2020-05-11	Africa|hCoV-19/Mali/M002675/2020|EPI ISL 487456|A|Mali|2020-04-10	0.0004705679	Africa
Africa|hCoV-19/Egypt/MASRI-025/2020|EPI ISL 482771|B.1|Egypt|2020-05-10	Africa|hCoV-19/Mali/M002675/2020|EPI ISL 487456|A|Mali|2020-04-10	0.0006053616	Africa
Africa|hCoV-19/Egypt/MASRI-026/2020|EPI ISL 482772|B.1|Egypt|2020-05-10	Africa|hCoV-19/Mali/M002675/2020|EPI ISL 487456|A|Mali|2020-04-10	0.0005379147	Africa
Africa|hCoV-19/Egypt/MASRI-027/2020|EPI ISL 482773|B.1.1.123|Egypt|2020-05-08	Africa|hCoV-19/Mali/M002675/2020|EPI ISL 487456|A|Mali|2020-04-10	0.0005052768	Africa
Africa|hCoV-19/Egypt/MASRI-028/2020|EPI ISL 483038|B.1|Egypt|2020-05-13	Africa|hCoV-19/Mali/M002675/2020|EPI ISL 487456|A|Mali|2020-04-10	0.0005378263	Africa
Africa|hCoV-19/Egypt/MASRI-029/2020|EPI ISL 482774|B.1|Egypt|2020-05-13	Africa|hCoV-19/Mali/M002675/2020|EPI ISL 487456|A|Mali|2020-04-10	0.0004705837	Africa
Africa|hCoV-19/Egypt/MASRI-10/2020|EPI ISL 475752|B.1.255|Egypt|2020-05	Africa|hCoV-19/Mali/M002675/2020|EPI ISL 487456|A|Mali|2020-04-10	0.0005716228	Africa
Africa|hCoV-19/Egypt/MASRI-11/2020|EPI ISL 475753|B.1.36|Egypt|2020-05	Africa|hCoV-19/Mali/M002675/2020|EPI ISL 487456|A|Mali|2020-04-10	0.0007059989	Africa
Africa|hCoV-19/Egypt/MASRI-14/2020|EPI ISL 475749|B.1|Egypt|2020-05	Africa|hCoV-19/Mali/M002675/2020|EPI ISL 487456|A|Mali|2020-04-10	0.0004369617	Africa
Africa|hCoV-19/Egypt/MASRI-15/2020|EPI ISL 475750|B.1.1|Egypt|2020-05	Africa|hCoV-19/Mali/M002675/2020|EPI ISL 487456|A|Mali|2020-04-10	0.0007783044	Africa
Africa|hCoV-19/Egypt/MASRI-2/2020|EPI ISL 475745|B.1|Egypt|2020-05	Africa|hCoV-19/Mali/M002675/2020|EPI ISL 487456|A|Mali|2020-04-10	0.0004705520	Africa
Africa|hCoV-19/Egypt/MASRI-3/2020|EPI ISL 475746|A|Egypt|2020-05	Africa|hCoV-19/Mali/M002675/2020|EPI ISL 487456|A|Mali|2020-04-10	0.0002016406	Africa
Africa|hCoV-19/Egypt/MASRI-6/2020|EPI ISL 475747|B.1.255|Egypt|2020-05	Africa|hCoV-19/Mali/M002675/2020|EPI ISL 487456|A|Mali|2020-04-10	0.0004705521	Africa
Africa|hCoV-19/Egypt/MASRI-9/2020|EPI ISL 475751|B.1.1.1|Egypt|2020-05	Africa|hCoV-19/Mali/M002675/2020|EPI ISL 487456|A|Mali|2020-04-10	0.0008408737	Africa
Africa|hCoV-19/Egypt/NRC-01/2020|EPI ISL 430820|B.1|Egypt|2020-03-18	Africa|hCoV-19/Mali/M002675/2020|EPI ISL 487456|A|Mali|2020-04-10	0.0004387074	Africa
Africa|hCoV-19/Egypt/NRC-03/2020|EPI ISL 430819|B.1.246|Egypt|2020-03-18	Africa|hCoV-19/Mali/M002675/2020|EPI ISL 487456|A|Mali|2020-04-10	0.0004721434	Africa
Africa|hCoV-19/Gabon/ITM-K011/2020|EPI ISL 539573|A|Gabon|2020-03-22	Africa|hCoV-19/Mali/M002675/2020|EPI ISL 487456|A|Mali|2020-04-10	0.0001344100	Africa
Africa|hCoV-19/Gabon/ITM-K023/2020|EPI ISL 539574|B.1.178|Gabon|2020-03-27	Africa|hCoV-19/Mali/M002675/2020|EPI ISL 487456|A|Mali|2020-04-10	0.0004369237	Africa
Africa|hCoV-19/Gabon/ITM-K027/2020|EPI ISL 539575|A|Gabon|2020-03-27	Africa|hCoV-19/Mali/M002675/2020|EPI ISL 487456|A|Mali|2020-04-10	0.0001344068	Africa
Africa|hCoV-19/Gabon/ITM-K028/2020|EPI ISL 539576|B.1.292|Gabon|2020-03-27	Africa|hCoV-19/Mali/M002675/2020|EPI ISL 487456|A|Mali|2020-04-10	0.0004369324	Africa
Africa|hCoV-19/Gambia/0214/2020|EPI ISL 471158|B.1|Gambia|2020-03-29	Africa|hCoV-19/Mali/M002675/2020|EPI ISL 487456|A|Mali|2020-04-10	0.0006061563	Africa
Africa|hCoV-19/Gambia/0268/2020|EPI ISL 471159|B.1.1|Gambia|2020-03-21	Africa|hCoV-19/Mali/M002675/2020|EPI ISL 487456|A|Mali|2020-04-10	0.0004751457	Africa
Africa|hCoV-19/Gambia/0278/2020|EPI ISL 471160|B.1.1|Gambia|2020-03-20	Africa|hCoV-19/Mali/M002675/2020|EPI ISL 487456|A|Mali|2020-04-10	0.0004758400	Africa
Africa|hCoV-19/Gambia/0528/2020|EPI ISL 471161|B.1.1.293|Gambia|2020-04-30	Africa|hCoV-19/Mali/M002675/2020|EPI ISL 487456|A|Mali|2020-04-10	0.0005171141	Africa
Africa|hCoV-19/Gambia/0531/2020|EPI ISL 471162|B.1.1.293|Gambia|2020-04-30	Africa|hCoV-19/Mali/M002675/2020|EPI ISL 487456|A|Mali|2020-04-10	0.0005171500	Africa
Africa|hCoV-19/Gambia/0536/2020|EPI ISL 471163|B.1.1.293|Gambia|2020-04-30	Africa|hCoV-19/Mali/M002675/2020|EPI ISL 487456|A|Mali|2020-04-10	0.0005042189	Africa
Africa|hCoV-19/Gambia/0547/2020|EPI ISL 471164|B.1.1.293|Gambia|2020-04-30	Africa|hCoV-19/Mali/M002675/2020|EPI ISL 487456|A|Mali|2020-04-10	0.0005050166	Africa
Africa|hCoV-19/Gambia/0548/2020|EPI ISL 471165|B.1.5|Gambia|2020-04-30	Africa|hCoV-19/Mali/M002675/2020|EPI ISL 487456|A|Mali|2020-04-10	0.0003478432	Africa
Africa|hCoV-19/Gambia/1090/2020|EPI ISL 471166|B.1.1|Gambia|2020-05-04	Africa|hCoV-19/Mali/M002675/2020|EPI ISL 487456|A|Mali|2020-04-10	0.0005422178	Africa
Africa|hCoV-19/Gambia/1094/2020|EPI ISL 471167|B.1.1.293|Gambia|2020-05-04	Africa|hCoV-19/Mali/M002675/2020|EPI ISL 487456|A|Mali|2020-04-10	0.0005042189	Africa
Africa|hCoV-19/Gambia/1251/2020|EPI ISL 471168|B.1.1.293|Gambia|2020-05-07	Africa|hCoV-19/Mali/M002675/2020|EPI ISL 487456|A|Mali|2020-04-10	0.0005171143	Africa
Africa|hCoV-19/Gambia/1264/2020|EPI ISL 471169|B.1.1|Gambia|2020-05-07	Africa|hCoV-19/Mali/M002675/2020|EPI ISL 487456|A|Mali|2020-04-10	0.0004745018	Africa
Africa|hCoV-19/Gambia/1271/2020|EPI ISL 471170|B.1.1|Gambia|2020-05-07	Africa|hCoV-19/Mali/M002675/2020|EPI ISL 487456|A|Mali|2020-04-10	0.0004751135	Africa
Africa|hCoV-19/Gambia/1277/2020|EPI ISL 471171|B.1.1.293|Gambia|2020-05-07	Africa|hCoV-19/Mali/M002675/2020|EPI ISL 487456|A|Mali|2020-04-10	0.0005042189	Africa
Africa|hCoV-19/Gambia/3668/2020|EPI ISL 560992|B.1.5.12|Gambia|2020-07-30	Africa|hCoV-19/Mali/M002675/2020|EPI ISL 487456|A|Mali|2020-04-10	0.0006095677	Africa
Africa|hCoV-19/Gambia/3670/2020|EPI ISL 560993|B.1.5.12|Gambia|2020-07-30	Africa|hCoV-19/Mali/M002675/2020|EPI ISL 487456|A|Mali|2020-04-10	0.0006145618	Africa
Africa|hCoV-19/Gambia/3671/2020|EPI ISL 560994|B.1.1.293|Gambia|2020-07-30	Africa|hCoV-19/Mali/M002675/2020|EPI ISL 487456|A|Mali|2020-04-10	0.0004740728	Africa
Africa|hCoV-19/Gambia/3673/2020|EPI ISL 560995|B.1.5|Gambia|2020-07-30	Africa|hCoV-19/Mali/M002675/2020|EPI ISL 487456|A|Mali|2020-04-10	0.0004741625	Africa
Africa|hCoV-19/Gambia/3676/2020|EPI ISL 560996|B.1.5|Gambia|2020-07-30	Africa|hCoV-19/Mali/M002675/2020|EPI ISL 487456|A|Mali|2020-04-10	0.0003791989	Africa
Africa|hCoV-19/Gambia/3678/2020|EPI ISL 560997|B.1.292|Gambia|2020-07-30	Africa|hCoV-19/Mali/M002675/2020|EPI ISL 487456|A|Mali|2020-04-10	0.0004705679	Africa
Africa|hCoV-19/Gambia/3679/2020|EPI ISL 560998|B.1.5.12|Gambia|2020-07-30	Africa|hCoV-19/Mali/M002675/2020|EPI ISL 487456|A|Mali|2020-04-10	0.0005463011	Africa
Africa|hCoV-19/Gambia/3680/2020|EPI ISL 560999|B.1.5|Gambia|2020-07-30	Africa|hCoV-19/Mali/M002675/2020|EPI ISL 487456|A|Mali|2020-04-10	0.0003793426	Africa
Africa|hCoV-19/Gambia/3683/2020|EPI ISL 561000|B.1.292|Gambia|2020-07-30	Africa|hCoV-19/Mali/M002675/2020|EPI ISL 487456|A|Mali|2020-04-10	0.0005041899	Africa
Africa|hCoV-19/Gambia/3703/2020|EPI ISL 561001|B.1.5.12|Gambia|2020-07-30	Africa|hCoV-19/Mali/M002675/2020|EPI ISL 487456|A|Mali|2020-04-10	0.0005378263	Africa
Africa|hCoV-19/Gambia/3717/2020|EPI ISL 561002|B.1.5|Gambia|2020-07-30	Africa|hCoV-19/Mali/M002675/2020|EPI ISL 487456|A|Mali|2020-04-10	0.0004096938	Africa
Africa|hCoV-19/Gambia/3724/2020|EPI ISL 561003|B.1.5.12|Gambia|2020-07-30	Africa|hCoV-19/Mali/M002675/2020|EPI ISL 487456|A|Mali|2020-04-10	0.0005378262	Africa
Africa|hCoV-19/Gambia/3725/2020|EPI ISL 561004|B.1.1.293|Gambia|2020-07-30	Africa|hCoV-19/Mali/M002675/2020|EPI ISL 487456|A|Mali|2020-04-10	0.0006387717	Africa
Africa|hCoV-19/Gambia/3728/2020|EPI ISL 561005|B.1.5|Gambia|2020-07-30	Africa|hCoV-19/Mali/M002675/2020|EPI ISL 487456|A|Mali|2020-04-10	0.0003518867	Africa
Africa|hCoV-19/Gambia/3729/2020|EPI ISL 561006|B.1.5.12|Gambia|2020-07-30	Africa|hCoV-19/Mali/M002675/2020|EPI ISL 487456|A|Mali|2020-04-10	0.0004705631	Africa
Africa|hCoV-19/Gambia/3732/2020|EPI ISL 561007|B.1.5|Gambia|2020-07-30	Africa|hCoV-19/Mali/M002675/2020|EPI ISL 487456|A|Mali|2020-04-10	0.0004099876	Africa
Africa|hCoV-19/Gambia/3735/2020|EPI ISL 561008|B.1.5|Gambia|2020-07-30	Africa|hCoV-19/Mali/M002675/2020|EPI ISL 487456|A|Mali|2020-04-10	0.0003446953	Africa
Africa|hCoV-19/Gambia/3737/2020|EPI ISL 561009|B.1.1.293|Gambia|2020-07-30	Africa|hCoV-19/Mali/M002675/2020|EPI ISL 487456|A|Mali|2020-04-10	0.0005044494	Africa
Africa|hCoV-19/Gambia/3741/2020|EPI ISL 561010|B.1.5.12|Gambia|2020-07-30	Africa|hCoV-19/Mali/M002675/2020|EPI ISL 487456|A|Mali|2020-04-10	0.0004779467	Africa
Africa|hCoV-19/Gambia/3743/2020|EPI ISL 561011|B.1.5.12|Gambia|2020-07-30	Africa|hCoV-19/Mali/M002675/2020|EPI ISL 487456|A|Mali|2020-04-10	0.0006051014	Africa
Africa|hCoV-19/Gambia/3749/2020|EPI ISL 561012|B.1.5.12|Gambia|2020-07-30	Africa|hCoV-19/Mali/M002675/2020|EPI ISL 487456|A|Mali|2020-04-10	0.0005378082	Africa
Africa|hCoV-19/Gambia/3761/2020|EPI ISL 561013|B.1.5.12|Gambia|2020-07-30	Africa|hCoV-19/Mali/M002675/2020|EPI ISL 487456|A|Mali|2020-04-10	0.0005378082	Africa
Africa|hCoV-19/Gambia/3772/2020|EPI ISL 561025|B.1.5|Gambia|2020-07-30	Africa|hCoV-19/Mali/M002675/2020|EPI ISL 487456|A|Mali|2020-04-10	0.0003833610	Africa
Africa|hCoV-19/Gambia/GC19-015/2020|EPI ISL 428855|B.1.1.8|Gambia|2020-03-17	Africa|hCoV-19/Mali/M002675/2020|EPI ISL 487456|A|Mali|2020-04-10	0.0005041969	Africa
Africa|hCoV-19/Gambia/GC19-026/2020|EPI ISL 428856|B.6|Gambia|2020-03-21	Africa|hCoV-19/Mali/M002675/2020|EPI ISL 487456|A|Mali|2020-04-10	0.0003697045	Africa
Africa|hCoV-19/Gambia/GC19-029/2020|EPI ISL 428857|B.1|Gambia|2020-04-20	Africa|hCoV-19/Mali/M002675/2020|EPI ISL 487456|A|Mali|2020-04-10	0.0004369514	Africa
Africa|hCoV-19/Gambia/GC19-0479/2020|EPI ISL 561015|B.1.1.293|Gambia|2020-04-29	Africa|hCoV-19/Mali/M002675/2020|EPI ISL 487456|A|Mali|2020-04-10	0.0005270500	Africa
Africa|hCoV-19/Gambia/GC19-0544/2020|EPI ISL 561016|B.1.5|Gambia|2020-05-01	Africa|hCoV-19/Mali/M002675/2020|EPI ISL 487456|A|Mali|2020-04-10	0.0003147711	Africa
Africa|hCoV-19/Gambia/GC19-1385/2020|EPI ISL 561018|B.1.5|Gambia|2020-05-12	Africa|hCoV-19/Mali/M002675/2020|EPI ISL 487456|A|Mali|2020-04-10	0.0003182090	Africa
Africa|hCoV-19/Gambia/GC19-1503/2020|EPI ISL 561021|B.1.1|Gambia|2020-05-14	Africa|hCoV-19/Mali/M002675/2020|EPI ISL 487456|A|Mali|2020-04-10	0.0005714699	Africa
Africa|hCoV-19/Gambia/GC19-1527/2020|EPI ISL 561022|B.1.1.293|Gambia|2020-05-16	Africa|hCoV-19/Mali/M002675/2020|EPI ISL 487456|A|Mali|2020-04-10	0.0005042697	Africa
Africa|hCoV-19/Gambia/GC19-1533/2020|EPI ISL 561023|B.1.1.264|Gambia|2020-05-16	Africa|hCoV-19/Mali/M002675/2020|EPI ISL 487456|A|Mali|2020-04-10	0.0005225171	Africa
Africa|hCoV-19/Gambia/GC19-1572/2020|EPI ISL 561014|B.1.1|Gambia|2020-05-20	Africa|hCoV-19/Mali/M002675/2020|EPI ISL 487456|A|Mali|2020-04-10	0.0004882507	Africa
Africa|hCoV-19/Gambia/GC19-1575/2020|EPI ISL 561026|B.1.1|Gambia|2020-05-20	Africa|hCoV-19/Mali/M002675/2020|EPI ISL 487456|A|Mali|2020-04-10	0.0004164624	Africa
Africa|hCoV-19/Gambia/GC19-1606/2020|EPI ISL 561027|B.1.1|Gambia|2020-05-20	Africa|hCoV-19/Mali/M002675/2020|EPI ISL 487456|A|Mali|2020-04-10	0.0005225342	Africa
Africa|hCoV-19/Gambia/GC19-1706/2020|EPI ISL 561028|B.1.5|Gambia|2020-05-22	Africa|hCoV-19/Mali/M002675/2020|EPI ISL 487456|A|Mali|2020-04-10	0.0003149465	Africa
Africa|hCoV-19/Gambia/GC19-1814/2020|EPI ISL 561032|B.1.5|Gambia|2020-05-28	Africa|hCoV-19/Mali/M002675/2020|EPI ISL 487456|A|Mali|2020-04-10	0.0003180961	Africa
Africa|hCoV-19/Gambia/GC19-1818/2020|EPI ISL 561034|B.1.1|Gambia|2020-05-28	Africa|hCoV-19/Mali/M002675/2020|EPI ISL 487456|A|Mali|2020-04-10	0.0005715080	Africa
Africa|hCoV-19/Gambia/GC19-1983/2020|EPI ISL 561038|B.1.1|Gambia|2020-06-07	Africa|hCoV-19/Mali/M002675/2020|EPI ISL 487456|A|Mali|2020-04-10	0.0005714903	Africa
Africa|hCoV-19/Gambia/GC19-2197/2020|EPI ISL 561040|B.1.292|Gambia|2020-06-26	Africa|hCoV-19/Mali/M002675/2020|EPI ISL 487456|A|Mali|2020-04-10	0.0004743780	Africa
Africa|hCoV-19/Gambia/GC19-2427/2020|EPI ISL 561105|B.1.1.293|Gambia|2020-07-21	Africa|hCoV-19/Mali/M002675/2020|EPI ISL 487456|A|Mali|2020-04-10	0.0005042917	Africa
Africa|hCoV-19/Gambia/GC19-2443/2020|EPI ISL 561106|B.1.5|Gambia|2020-07-21	Africa|hCoV-19/Mali/M002675/2020|EPI ISL 487456|A|Mali|2020-04-10	0.0003182060	Africa
Africa|hCoV-19/Gambia/GC19-2450/2020|EPI ISL 561107|B.1.5.12|Gambia|2020-07-21	Africa|hCoV-19/Mali/M002675/2020|EPI ISL 487456|A|Mali|2020-04-10	0.0005378335	Africa
Africa|hCoV-19/Gambia/GC19-2459/2020|EPI ISL 561108|B.1.1.293|Gambia|2020-07-21	Africa|hCoV-19/Mali/M002675/2020|EPI ISL 487456|A|Mali|2020-04-10	0.0004744375	Africa
Africa|hCoV-19/Gambia/GC19-2469/2020|EPI ISL 561109|B.1.5|Gambia|2020-07-21	Africa|hCoV-19/Mali/M002675/2020|EPI ISL 487456|A|Mali|2020-04-10	0.0003447310	Africa
Africa|hCoV-19/Gambia/GC19-2473/2020|EPI ISL 561110|B.1.5.12|Gambia|2020-07-21	Africa|hCoV-19/Mali/M002675/2020|EPI ISL 487456|A|Mali|2020-04-10	0.0005714847	Africa
Africa|hCoV-19/Gambia/GC19-2498/2020|EPI ISL 561111|B.1.292|Gambia|2020-07-21	Africa|hCoV-19/Mali/M002675/2020|EPI ISL 487456|A|Mali|2020-04-10	0.0005041731	Africa
Africa|hCoV-19/Gambia/GC19-2525/2020|EPI ISL 561113|B.1.1.293|Gambia|2020-07-21	Africa|hCoV-19/Mali/M002675/2020|EPI ISL 487456|A|Mali|2020-04-10	0.0005714846	Africa
Africa|hCoV-19/Gambia/GC19-2526/2020|EPI ISL 561114|B.1.5.12|Gambia|2020-07-21	Africa|hCoV-19/Mali/M002675/2020|EPI ISL 487456|A|Mali|2020-04-10	0.0005714961	Africa
Africa|hCoV-19/Gambia/GC19-2629/2020|EPI ISL 561123|B.1.5.12|Gambia|2020-07-21	Africa|hCoV-19/Mali/M002675/2020|EPI ISL 487456|A|Mali|2020-04-10	0.0005422070	Africa
Africa|hCoV-19/Gambia/GC19-2632/2020|EPI ISL 561124|B.1.5.12|Gambia|2020-07-21	Africa|hCoV-19/Mali/M002675/2020|EPI ISL 487456|A|Mali|2020-04-10	0.0005418031	Africa
Africa|hCoV-19/Gambia/GC19-2638/2020|EPI ISL 561126|B.1.5.12|Gambia|2020-07-21	Africa|hCoV-19/Mali/M002675/2020|EPI ISL 487456|A|Mali|2020-04-10	0.0004856933	Africa
Africa|hCoV-19/Gambia/GC19-2652/2020|EPI ISL 561128|B.1.5.12|Gambia|2020-07-21	Africa|hCoV-19/Mali/M002675/2020|EPI ISL 487456|A|Mali|2020-04-10	0.0004371584	Africa
Africa|hCoV-19/Gambia/GC19-2654/2020|EPI ISL 561130|B.1.292|Gambia|2020-07-21	Africa|hCoV-19/Mali/M002675/2020|EPI ISL 487456|A|Mali|2020-04-10	0.0005378497	Africa
Africa|hCoV-19/Gambia/GC19-2663/2020|EPI ISL 561133|B.1.1.293|Gambia|2020-07-21	Africa|hCoV-19/Mali/M002675/2020|EPI ISL 487456|A|Mali|2020-04-10	0.0006051136	Africa
Africa|hCoV-19/Gambia/GC19-2707/2020|EPI ISL 561134|B.1.1.293|Gambia|2020-07-21	Africa|hCoV-19/Mali/M002675/2020|EPI ISL 487456|A|Mali|2020-04-10	0.0005418323	Africa
Africa|hCoV-19/Gambia/GC19-2711/2020|EPI ISL 561135|B.1.5.12|Gambia|2020-07-21	Africa|hCoV-19/Mali/M002675/2020|EPI ISL 487456|A|Mali|2020-04-10	0.0005041630	Africa
Africa|hCoV-19/Gambia/GC19-2730/2020|EPI ISL 561136|B.1.5.12|Gambia|2020-07-21	Africa|hCoV-19/Mali/M002675/2020|EPI ISL 487456|A|Mali|2020-04-10	0.0006434845	Africa
Africa|hCoV-19/Gambia/GC19-2731/2020|EPI ISL 561137|B.1.1.293|Gambia|2020-07-21	Africa|hCoV-19/Mali/M002675/2020|EPI ISL 487456|A|Mali|2020-04-10	0.0005715230	Africa
Africa|hCoV-19/Gambia/GC19-2828/2020|EPI ISL 561150|B.1.361|Gambia|2020-07-24	Africa|hCoV-19/Mali/M002675/2020|EPI ISL 487456|A|Mali|2020-04-10	0.0005042289	Africa
Africa|hCoV-19/Gambia/GC19-2842/2020|EPI ISL 561151|B.1.1|Gambia|2020-07-24	Africa|hCoV-19/Mali/M002675/2020|EPI ISL 487456|A|Mali|2020-04-10	0.0006387932	Africa
Africa|hCoV-19/Gambia/GC19-2898/2020|EPI ISL 561153|B.1.5.12|Gambia|2020-07-24	Africa|hCoV-19/Mali/M002675/2020|EPI ISL 487456|A|Mali|2020-04-10	0.0005041969	Africa
Africa|hCoV-19/Gambia/GC19-2904/2020|EPI ISL 561154|B.1.1|Gambia|2020-07-24	Africa|hCoV-19/Mali/M002675/2020|EPI ISL 487456|A|Mali|2020-04-10	0.0006387717	Africa
Africa|hCoV-19/Gambia/GC19-2947/2020|EPI ISL 561155|B.1.5.12|Gambia|2020-07-24	Africa|hCoV-19/Mali/M002675/2020|EPI ISL 487456|A|Mali|2020-04-10	0.0005378082	Africa
Africa|hCoV-19/Gambia/GC19-2973/2020|EPI ISL 561156|B.1.1.293|Gambia|2020-07-24	Africa|hCoV-19/Mali/M002675/2020|EPI ISL 487456|A|Mali|2020-04-10	0.0005378443	Africa
Africa|hCoV-19/Gambia/GC19-2977/2020|EPI ISL 561157|B.1.1.293|Gambia|2020-07-24	Africa|hCoV-19/Mali/M002675/2020|EPI ISL 487456|A|Mali|2020-04-10	0.0005378624	Africa
Africa|hCoV-19/Gambia/GC19-2985/2020|EPI ISL 561158|B.1.5.12|Gambia|2020-07-24	Africa|hCoV-19/Mali/M002675/2020|EPI ISL 487456|A|Mali|2020-04-10	0.0004369237	Africa
Africa|hCoV-19/Gambia/GC19-2991/2020|EPI ISL 561159|B.1.1|Gambia|2020-07-24	Africa|hCoV-19/Mali/M002675/2020|EPI ISL 487456|A|Mali|2020-04-10	0.0005042748	Africa
Africa|hCoV-19/Gambia/GC19-3064/2020|EPI ISL 561160|B.1.1|Gambia|2020-07-25	Africa|hCoV-19/Mali/M002675/2020|EPI ISL 487456|A|Mali|2020-04-10	0.0006388147	Africa
Africa|hCoV-19/Gambia/GC19-3065/2020|EPI ISL 561161|B.1.5.12|Gambia|2020-07-25	Africa|hCoV-19/Mali/M002675/2020|EPI ISL 487456|A|Mali|2020-04-10	0.0005811929	Africa
Africa|hCoV-19/Gambia/GC19-3081/2020|EPI ISL 561162|B.1.1|Gambia|2020-07-25	Africa|hCoV-19/Mali/M002675/2020|EPI ISL 487456|A|Mali|2020-04-10	0.0006387930	Africa
Africa|hCoV-19/Gambia/GC19-3085/2020|EPI ISL 561163|B.1.1.293|Gambia|2020-07-25	Africa|hCoV-19/Mali/M002675/2020|EPI ISL 487456|A|Mali|2020-04-10	0.0004741257	Africa
Africa|hCoV-19/Gambia/GC19-3087/2020|EPI ISL 561041|B.1.292|Gambia|2020-07-25	Africa|hCoV-19/Mali/M002675/2020|EPI ISL 487456|A|Mali|2020-04-10	0.0005377954	Africa
Africa|hCoV-19/Gambia/GC19-3099/2020|EPI ISL 561164|B.1.1.242|Gambia|2020-07-25	Africa|hCoV-19/Mali/M002675/2020|EPI ISL 487456|A|Mali|2020-04-10	0.0006051219	Africa
Africa|hCoV-19/Gambia/GC19-3110/2020|EPI ISL 561165|B.1.1.293|Gambia|2020-07-25	Africa|hCoV-19/Mali/M002675/2020|EPI ISL 487456|A|Mali|2020-04-10	0.0005714903	Africa
Africa|hCoV-19/Gambia/GC19-3112/2020|EPI ISL 561166|B.1|Gambia|2020-07-25	Africa|hCoV-19/Mali/M002675/2020|EPI ISL 487456|A|Mali|2020-04-10	0.0006050670	Africa
Africa|hCoV-19/Gambia/GC19-3113/2020|EPI ISL 561167|B.1.1.293|Gambia|2020-07-25	Africa|hCoV-19/Mali/M002675/2020|EPI ISL 487456|A|Mali|2020-04-10	0.0005378443	Africa
Africa|hCoV-19/Gambia/GC19-3114/2020|EPI ISL 561168|B.1.1|Gambia|2020-07-25	Africa|hCoV-19/Mali/M002675/2020|EPI ISL 487456|A|Mali|2020-04-10	0.0006387717	Africa
Africa|hCoV-19/Gambia/GC19-3135/2020|EPI ISL 561169|B.1.5.12|Gambia|2020-07-27	Africa|hCoV-19/Mali/M002675/2020|EPI ISL 487456|A|Mali|2020-04-10	0.0004401777	Africa
Africa|hCoV-19/Gambia/GC19-3140/2020|EPI ISL 561042|B.1.5.12|Gambia|2020-07-27	Africa|hCoV-19/Mali/M002675/2020|EPI ISL 487456|A|Mali|2020-04-10	0.0006051398	Africa
Africa|hCoV-19/Gambia/GC19-3145/2020|EPI ISL 561170|B.1.1|Gambia|2020-07-27	Africa|hCoV-19/Mali/M002675/2020|EPI ISL 487456|A|Mali|2020-04-10	0.0006387932	Africa
Africa|hCoV-19/Gambia/GC19-3146/2020|EPI ISL 561171|B.1.5.12|Gambia|2020-07-27	Africa|hCoV-19/Mali/M002675/2020|EPI ISL 487456|A|Mali|2020-04-10	0.0004403163	Africa
Africa|hCoV-19/Gambia/GC19-3165/2020|EPI ISL 561043|B.1.1.293|Gambia|2020-07-27	Africa|hCoV-19/Mali/M002675/2020|EPI ISL 487456|A|Mali|2020-04-10	0.0005378443	Africa
Africa|hCoV-19/Gambia/GC19-3166/2020|EPI ISL 561044|B.1.5.12|Gambia|2020-07-27	Africa|hCoV-19/Mali/M002675/2020|EPI ISL 487456|A|Mali|2020-04-10	0.0004401628	Africa
Africa|hCoV-19/Gambia/GC19-3189/2020|EPI ISL 561045|B.1.5|Gambia|2020-07-27	Africa|hCoV-19/Mali/M002675/2020|EPI ISL 487456|A|Mali|2020-04-10	0.0003761045	Africa
Africa|hCoV-19/Gambia/GC19-3192/2020|EPI ISL 561046|B.1.5|Gambia|2020-07-27	Africa|hCoV-19/Mali/M002675/2020|EPI ISL 487456|A|Mali|2020-04-10	0.0004064043	Africa
Africa|hCoV-19/Gambia/GC19-3193/2020|EPI ISL 561047|B.1.5.12|Gambia|2020-07-27	Africa|hCoV-19/Mali/M002675/2020|EPI ISL 487456|A|Mali|2020-04-10	0.0004401479	Africa
Africa|hCoV-19/Gambia/GC19-3208/2020|EPI ISL 561048|B.1.5.12|Gambia|2020-07-27	Africa|hCoV-19/Mali/M002675/2020|EPI ISL 487456|A|Mali|2020-04-10	0.0005079696	Africa
Africa|hCoV-19/Gambia/GC19-3209/2020|EPI ISL 561049|B.1.5.12|Gambia|2020-07-27	Africa|hCoV-19/Mali/M002675/2020|EPI ISL 487456|A|Mali|2020-04-10	0.0004063371	Africa
Africa|hCoV-19/Gambia/GC19-3210/2020|EPI ISL 561050|B.1.5.12|Gambia|2020-07-27	Africa|hCoV-19/Mali/M002675/2020|EPI ISL 487456|A|Mali|2020-04-10	0.0003816002	Africa
Africa|hCoV-19/Gambia/GC19-3214/2020|EPI ISL 561051|B.1.1.293|Gambia|2020-07-27	Africa|hCoV-19/Mali/M002675/2020|EPI ISL 487456|A|Mali|2020-04-10	0.0004402504	Africa
Africa|hCoV-19/Gambia/GC19-3219/2020|EPI ISL 561052|B.1.5.12|Gambia|2020-07-27	Africa|hCoV-19/Mali/M002675/2020|EPI ISL 487456|A|Mali|2020-04-10	0.0004369823	Africa
Africa|hCoV-19/Gambia/GC19-3246/2020|EPI ISL 561053|B.1.5.12|Gambia|2020-07-27	Africa|hCoV-19/Mali/M002675/2020|EPI ISL 487456|A|Mali|2020-04-10	0.0004402014	Africa
Africa|hCoV-19/Gambia/GC19-3255/2020|EPI ISL 561054|B.1.177|Gambia|2020-07-27	Africa|hCoV-19/Mali/M002675/2020|EPI ISL 487456|A|Mali|2020-04-10	0.0003725223	Africa
Africa|hCoV-19/Gambia/GC19-3266/2020|EPI ISL 561055|B.1.5|Gambia|2020-07-27	Africa|hCoV-19/Mali/M002675/2020|EPI ISL 487456|A|Mali|2020-04-10	0.0003386154	Africa
Africa|hCoV-19/Gambia/GC19-3267/2020|EPI ISL 561056|B.1.5.12|Gambia|2020-07-27	Africa|hCoV-19/Mali/M002675/2020|EPI ISL 487456|A|Mali|2020-04-10	0.0003724719	Africa
Africa|hCoV-19/Gambia/GC19-3278/2020|EPI ISL 561058|B.1.5.12|Gambia|2020-07-27	Africa|hCoV-19/Mali/M002675/2020|EPI ISL 487456|A|Mali|2020-04-10	0.0004062862	Africa
Africa|hCoV-19/Gambia/GC19-3301/2020|EPI ISL 561059|B.1.5.12|Gambia|2020-07-27	Africa|hCoV-19/Mali/M002675/2020|EPI ISL 487456|A|Mali|2020-04-10	0.0004063275	Africa
Africa|hCoV-19/Gambia/GC19-3317/2020|EPI ISL 561060|B.1.5|Gambia|2020-07-27	Africa|hCoV-19/Mali/M002675/2020|EPI ISL 487456|A|Mali|2020-04-10	0.0004034456	Africa
Africa|hCoV-19/Gambia/GC19-3323/2020|EPI ISL 561061|B.1.5|Gambia|2020-07-27	Africa|hCoV-19/Mali/M002675/2020|EPI ISL 487456|A|Mali|2020-04-10	0.0003725387	Africa
Africa|hCoV-19/Gambia/GC19-3358/2020|EPI ISL 561062|B.1.1.293|Gambia|2020-07-27	Africa|hCoV-19/Mali/M002675/2020|EPI ISL 487456|A|Mali|2020-04-10	0.0006387716	Africa
Africa|hCoV-19/Gambia/GC19-3365/2020|EPI ISL 561063|B.1.5.12|Gambia|2020-07-27	Africa|hCoV-19/Mali/M002675/2020|EPI ISL 487456|A|Mali|2020-04-10	0.0004740679	Africa
Africa|hCoV-19/Gambia/GC19-3373/2020|EPI ISL 561064|B.1.5|Gambia|2020-07-27	Africa|hCoV-19/Mali/M002675/2020|EPI ISL 487456|A|Mali|2020-04-10	0.0003386154	Africa
Africa|hCoV-19/Gambia/GC19-3374/2020|EPI ISL 561065|B.1.5.12|Gambia|2020-07-27	Africa|hCoV-19/Mali/M002675/2020|EPI ISL 487456|A|Mali|2020-04-10	0.0004401627	Africa
Africa|hCoV-19/Gambia/GC19-3375/2020|EPI ISL 561066|B.1.5.12|Gambia|2020-07-27	Africa|hCoV-19/Mali/M002675/2020|EPI ISL 487456|A|Mali|2020-04-10	0.0004062862	Africa
Africa|hCoV-19/Gambia/GC19-3380/2020|EPI ISL 561067|B.1.5.12|Gambia|2020-07-27	Africa|hCoV-19/Mali/M002675/2020|EPI ISL 487456|A|Mali|2020-04-10	0.0004401926	Africa
Africa|hCoV-19/Gambia/GC19-3381/2020|EPI ISL 561068|B.1.5.12|Gambia|2020-07-27	Africa|hCoV-19/Mali/M002675/2020|EPI ISL 487456|A|Mali|2020-04-10	0.0006050871	Africa
Africa|hCoV-19/Gambia/GC19-3396/2020|EPI ISL 561069|B.1.5.12|Gambia|2020-07-27	Africa|hCoV-19/Mali/M002675/2020|EPI ISL 487456|A|Mali|2020-04-10	0.0005714597	Africa
Africa|hCoV-19/Gambia/GC19-3398/2020|EPI ISL 561070|B.1.1.242|Gambia|2020-07-27	Africa|hCoV-19/Mali/M002675/2020|EPI ISL 487456|A|Mali|2020-04-10	0.0007060253	Africa
Africa|hCoV-19/Gambia/GC19-3399/2020|EPI ISL 561172|B.1.5|Gambia|2020-07-27	Africa|hCoV-19/Mali/M002675/2020|EPI ISL 487456|A|Mali|2020-04-10	0.0004370395	Africa
Africa|hCoV-19/Gambia/GC19-3400/2020|EPI ISL 561173|B.1.5|Gambia|2020-07-27	Africa|hCoV-19/Mali/M002675/2020|EPI ISL 487456|A|Mali|2020-04-10	0.0004369868	Africa
Africa|hCoV-19/Gambia/GC19-3407/2020|EPI ISL 561174|B.1.1.242|Gambia|2020-07-27	Africa|hCoV-19/Mali/M002675/2020|EPI ISL 487456|A|Mali|2020-04-10	0.0004706329	Africa
Africa|hCoV-19/Gambia/GC19-3411/2020|EPI ISL 561175|B.1.5.12|Gambia|2020-07-27	Africa|hCoV-19/Mali/M002675/2020|EPI ISL 487456|A|Mali|2020-04-10	0.0005122063	Africa
Africa|hCoV-19/Gambia/GC19-3418/2020|EPI ISL 561176|B.1.1.242|Gambia|2020-07-27	Africa|hCoV-19/Mali/M002675/2020|EPI ISL 487456|A|Mali|2020-04-10	0.0005378570	Africa
Africa|hCoV-19/Gambia/GC19-3429/2020|EPI ISL 561178|B.1.5.12|Gambia|2020-07-27	Africa|hCoV-19/Mali/M002675/2020|EPI ISL 487456|A|Mali|2020-04-10	0.0004369237	Africa
Africa|hCoV-19/Gambia/GC19-3432/2020|EPI ISL 561179|B.1.5.12|Gambia|2020-07-27	Africa|hCoV-19/Mali/M002675/2020|EPI ISL 487456|A|Mali|2020-04-10	0.0006096542	Africa
Africa|hCoV-19/Gambia/GC19-3438/2020|EPI ISL 561180|B.1.5.12|Gambia|2020-07-27	Africa|hCoV-19/Mali/M002675/2020|EPI ISL 487456|A|Mali|2020-04-10	0.0005714923	Africa
Africa|hCoV-19/Gambia/GC19-3445/2020|EPI ISL 561181|B.1.5.12|Gambia|2020-07-27	Africa|hCoV-19/Mali/M002675/2020|EPI ISL 487456|A|Mali|2020-04-10	0.0006387161	Africa
Africa|hCoV-19/Gambia/GC19-3448/2020|EPI ISL 561183|B.1.5|Gambia|2020-07-27	Africa|hCoV-19/Mali/M002675/2020|EPI ISL 487456|A|Mali|2020-04-10	0.0003760660	Africa
Africa|hCoV-19/Gambia/GC19-3497/2020|EPI ISL 561184|B.1.5.12|Gambia|2020-07-27	Africa|hCoV-19/Mali/M002675/2020|EPI ISL 487456|A|Mali|2020-04-10	0.0005714214	Africa
Africa|hCoV-19/Gambia/GC19-3503/2020|EPI ISL 561186|B.1.5.12|Gambia|2020-07-27	Africa|hCoV-19/Mali/M002675/2020|EPI ISL 487456|A|Mali|2020-04-10	0.0004779515	Africa
Africa|hCoV-19/Gambia/GC19-3504/2020|EPI ISL 561187|B.1.5.12|Gambia|2020-07-27	Africa|hCoV-19/Mali/M002675/2020|EPI ISL 487456|A|Mali|2020-04-10	0.0005418215	Africa
Africa|hCoV-19/Gambia/GC19-3505/2020|EPI ISL 561188|B.1.5.12|Gambia|2020-07-27	Africa|hCoV-19/Mali/M002675/2020|EPI ISL 487456|A|Mali|2020-04-10	0.0005042037	Africa
Africa|hCoV-19/Gambia/GC19-3529/2020|EPI ISL 561191|B.1.5.12|Gambia|2020-07-27	Africa|hCoV-19/Mali/M002675/2020|EPI ISL 487456|A|Mali|2020-04-10	0.0005714732	Africa
Africa|hCoV-19/Gambia/GC19-3530/2020|EPI ISL 561192|B.1.5.12|Gambia|2020-07-27	Africa|hCoV-19/Mali/M002675/2020|EPI ISL 487456|A|Mali|2020-04-10	0.0004481581	Africa
Africa|hCoV-19/Gambia/GC19-3533/2020|EPI ISL 561193|B.1.1.293|Gambia|2020-07-27	Africa|hCoV-19/Mali/M002675/2020|EPI ISL 487456|A|Mali|2020-04-10	0.0005715423	Africa
Africa|hCoV-19/Gambia/GC19-3535/2020|EPI ISL 561194|B.1.1.242|Gambia|2020-07-27	Africa|hCoV-19/Mali/M002675/2020|EPI ISL 487456|A|Mali|2020-04-10	0.0006387805	Africa
Africa|hCoV-19/Gambia/GC19-3550/2020|EPI ISL 561195|B.1.5.12|Gambia|2020-07-27	Africa|hCoV-19/Mali/M002675/2020|EPI ISL 487456|A|Mali|2020-04-10	0.0005378390	Africa
Africa|hCoV-19/Gambia/GC19-3565/2020|EPI ISL 561196|B.1.5.12|Gambia|2020-07-27	Africa|hCoV-19/Mali/M002675/2020|EPI ISL 487456|A|Mali|2020-04-10	0.0004705427	Africa
Africa|hCoV-19/Gambia/GC19-3578/2020|EPI ISL 561197|B.1.5.12|Gambia|2020-07-27	Africa|hCoV-19/Mali/M002675/2020|EPI ISL 487456|A|Mali|2020-04-10	0.0005044003	Africa
Africa|hCoV-19/Gambia/GC19-3629/2020|EPI ISL 561199|B.1.5.12|Gambia|2020-07-27	Africa|hCoV-19/Mali/M002675/2020|EPI ISL 487456|A|Mali|2020-04-10	0.0006051136	Africa
Africa|hCoV-19/Gambia/GC19-3656/2020|EPI ISL 561201|B.1.5.12|Gambia|2020-07-27	Africa|hCoV-19/Mali/M002675/2020|EPI ISL 487456|A|Mali|2020-04-10	0.0005042139	Africa
Africa|hCoV-19/Gambia/GC19-3659/2020|EPI ISL 561202|B.1.1|Gambia|2020-07-27	Africa|hCoV-19/Mali/M002675/2020|EPI ISL 487456|A|Mali|2020-04-10	0.0005042629	Africa
Africa|hCoV-19/Gambia/GC19-3666/2020|EPI ISL 561204|B.1.5.12|Gambia|2020-07-27	Africa|hCoV-19/Mali/M002675/2020|EPI ISL 487456|A|Mali|2020-04-10	0.0005761263	Africa
Africa|hCoV-19/Gambia/GC19-3769/2020|EPI ISL 561072|B.1.292|Gambia|2020-07-27	Africa|hCoV-19/Mali/M002675/2020|EPI ISL 487456|A|Mali|2020-04-10	0.0005120769	Africa
Africa|hCoV-19/Gambia/GC19-3773/2020|EPI ISL 561073|B.1.5.12|Gambia|2020-07-27	Africa|hCoV-19/Mali/M002675/2020|EPI ISL 487456|A|Mali|2020-04-10	0.0005714597	Africa
Africa|hCoV-19/Gambia/GC19-3774/2020|EPI ISL 561074|B.1.5.12|Gambia|2020-07-27	Africa|hCoV-19/Mali/M002675/2020|EPI ISL 487456|A|Mali|2020-04-10	0.0005378336	Africa
Africa|hCoV-19/Gambia/GC19-3794/2020|EPI ISL 561078|B.1.5.12|Gambia|2020-07-27	Africa|hCoV-19/Mali/M002675/2020|EPI ISL 487456|A|Mali|2020-04-10	0.0005462416	Africa
Africa|hCoV-19/Gambia/GC19-3796/2020|EPI ISL 561079|B.1.5.12|Gambia|2020-07-27	Africa|hCoV-19/Mali/M002675/2020|EPI ISL 487456|A|Mali|2020-04-10	0.0005714327	Africa
Africa|hCoV-19/Gambia/GC19-3798/2020|EPI ISL 561080|B.1.1.242|Gambia|2020-07-27	Africa|hCoV-19/Mali/M002675/2020|EPI ISL 487456|A|Mali|2020-04-10	0.0006789576	Africa
Africa|hCoV-19/Gambia/GC19-3799/2020|EPI ISL 561081|B.1.1.242|Gambia|2020-07-27	Africa|hCoV-19/Mali/M002675/2020|EPI ISL 487456|A|Mali|2020-04-10	0.0006723623	Africa
Africa|hCoV-19/Gambia/GC19-3802/2020|EPI ISL 561082|B.1.5.12|Gambia|2020-07-27	Africa|hCoV-19/Mali/M002675/2020|EPI ISL 487456|A|Mali|2020-04-10	0.0006050790	Africa
Africa|hCoV-19/Gambia/GC19-3805/2020|EPI ISL 561083|B.1.5.12|Gambia|2020-07-27	Africa|hCoV-19/Mali/M002675/2020|EPI ISL 487456|A|Mali|2020-04-10	0.0005714462	Africa
Africa|hCoV-19/Gambia/GC19-3806/2020|EPI ISL 561084|B.1.1.293|Gambia|2020-07-27	Africa|hCoV-19/Mali/M002675/2020|EPI ISL 487456|A|Mali|2020-04-10	0.0005714960	Africa
Africa|hCoV-19/Gambia/GC19-3807/2020|EPI ISL 561085|B.1.1.293|Gambia|2020-07-27	Africa|hCoV-19/Mali/M002675/2020|EPI ISL 487456|A|Mali|2020-04-10	0.0006051724	Africa
Africa|hCoV-19/Gambia/GC19-3812/2020|EPI ISL 561086|B.1.1.293|Gambia|2020-07-27	Africa|hCoV-19/Mali/M002675/2020|EPI ISL 487456|A|Mali|2020-04-10	0.0006401185	Africa
Africa|hCoV-19/Gambia/GC19-3813/2020|EPI ISL 561087|B.1.1.293|Gambia|2020-07-27	Africa|hCoV-19/Mali/M002675/2020|EPI ISL 487456|A|Mali|2020-04-10	0.0006051520	Africa
Africa|hCoV-19/Gambia/GC19-3814/2020|EPI ISL 561088|B.1|Gambia|2020-07-27	Africa|hCoV-19/Mali/M002675/2020|EPI ISL 487456|A|Mali|2020-04-10	0.0006724318	Africa
Africa|hCoV-19/Gambia/GC19-3816/2020|EPI ISL 561089|B.1.1.293|Gambia|2020-07-27	Africa|hCoV-19/Mali/M002675/2020|EPI ISL 487456|A|Mali|2020-04-10	0.0004740936	Africa
Africa|hCoV-19/Gambia/GC19-3818/2020|EPI ISL 561090|B.1.1.293|Gambia|2020-07-27	Africa|hCoV-19/Mali/M002675/2020|EPI ISL 487456|A|Mali|2020-04-10	0.0006724048	Africa
Africa|hCoV-19/Gambia/GC19-3820/2020|EPI ISL 561091|B.1.1.293|Gambia|2020-07-27	Africa|hCoV-19/Mali/M002675/2020|EPI ISL 487456|A|Mali|2020-04-10	0.0006051521	Africa
Africa|hCoV-19/Gambia/GC19-3821/2020|EPI ISL 561092|B.1.5.12|Gambia|2020-07-27	Africa|hCoV-19/Mali/M002675/2020|EPI ISL 487456|A|Mali|2020-04-10	0.0004826085	Africa
Africa|hCoV-19/Gambia/GC19-3822/2020|EPI ISL 561093|B.1.5.12|Gambia|2020-07-27	Africa|hCoV-19/Mali/M002675/2020|EPI ISL 487456|A|Mali|2020-04-10	0.0005714598	Africa
Africa|hCoV-19/Gambia/GC19-3823/2020|EPI ISL 561094|B.1.5.12|Gambia|2020-07-27	Africa|hCoV-19/Mali/M002675/2020|EPI ISL 487456|A|Mali|2020-04-10	0.0005757339	Africa
Africa|hCoV-19/Gambia/GC19-3835/2020|EPI ISL 561096|B.1.1.293|Gambia|2020-07-27	Africa|hCoV-19/Mali/M002675/2020|EPI ISL 487456|A|Mali|2020-04-10	0.0005715152	Africa
Africa|hCoV-19/Gambia/GC19-3836/2020|EPI ISL 561097|B.1.5.12|Gambia|2020-07-27	Africa|hCoV-19/Mali/M002675/2020|EPI ISL 487456|A|Mali|2020-04-10	0.0005377974	Africa
Africa|hCoV-19/Gambia/GC19-3839/2020|EPI ISL 561098|B.1.5.12|Gambia|2020-07-27	Africa|hCoV-19/Mali/M002675/2020|EPI ISL 487456|A|Mali|2020-04-10	0.0005714597	Africa
Africa|hCoV-19/Gambia/GC19-3842/2020|EPI ISL 561099|B.1.1.293|Gambia|2020-07-27	Africa|hCoV-19/Mali/M002675/2020|EPI ISL 487456|A|Mali|2020-04-10	0.0006724183	Africa
Africa|hCoV-19/Gambia/GC19-3846/2020|EPI ISL 561100|B.1.1.293|Gambia|2020-07-27	Africa|hCoV-19/Mali/M002675/2020|EPI ISL 487456|A|Mali|2020-04-10	0.0006387845	Africa
Africa|hCoV-19/Gambia/GC19-3852/2020|EPI ISL 561101|B.1.5.12|Gambia|2020-07-27	Africa|hCoV-19/Mali/M002675/2020|EPI ISL 487456|A|Mali|2020-04-10	0.0005804391	Africa
Africa|hCoV-19/Gambia/GC19-3854/2020|EPI ISL 561102|B.1.1.293|Gambia|2020-07-27	Africa|hCoV-19/Mali/M002675/2020|EPI ISL 487456|A|Mali|2020-04-10	0.0006724183	Africa
Africa|hCoV-19/Gambia/GC192573/2020|EPI ISL 561115|B.1.5.12|Gambia|2020-07-21	Africa|hCoV-19/Mali/M002675/2020|EPI ISL 487456|A|Mali|2020-04-10	0.0005714846	Africa
Africa|hCoV-19/Gambia/GC192576/2020|EPI ISL 561117|B.1.5.12|Gambia|2020-07-21	Africa|hCoV-19/Mali/M002675/2020|EPI ISL 487456|A|Mali|2020-04-10	0.0004744327	Africa
Africa|hCoV-19/Gambia/GC192579/2020|EPI ISL 561118|B.1.5.12|Gambia|2020-07-21	Africa|hCoV-19/Mali/M002675/2020|EPI ISL 487456|A|Mali|2020-04-10	0.0004431074	Africa
Africa|hCoV-19/Gambia/GC192602/2020|EPI ISL 561120|B.1.1.293|Gambia|2020-07-21	Africa|hCoV-19/Mali/M002675/2020|EPI ISL 487456|A|Mali|2020-04-10	0.0006724050	Africa
Africa|hCoV-19/Gambia/GC192610/2020|EPI ISL 561121|B.1.1.293|Gambia|2020-07-21	Africa|hCoV-19/Mali/M002675/2020|EPI ISL 487456|A|Mali|2020-04-10	0.0006724049	Africa
Africa|hCoV-19/Gambia/GC192751/2020|EPI ISL 561138|B.1.5.12|Gambia|2020-07-21	Africa|hCoV-19/Mali/M002675/2020|EPI ISL 487456|A|Mali|2020-04-10	0.0006051257	Africa
Africa|hCoV-19/Gambia/GC192756/2020|EPI ISL 561139|B.1.5.12|Gambia|2020-07-22	Africa|hCoV-19/Mali/M002675/2020|EPI ISL 487456|A|Mali|2020-04-10	0.0005378336	Africa
Africa|hCoV-19/Gambia/GC192772/2020|EPI ISL 561140|B.1.1|Gambia|2020-07-22	Africa|hCoV-19/Mali/M002675/2020|EPI ISL 487456|A|Mali|2020-04-10	0.0006387717	Africa
Africa|hCoV-19/Gambia/GC192778/2020|EPI ISL 561141|B.1.1|Gambia|2020-07-22	Africa|hCoV-19/Mali/M002675/2020|EPI ISL 487456|A|Mali|2020-04-10	0.0005378859	Africa
Africa|hCoV-19/Gambia/GC192781/2020|EPI ISL 561142|B.1.5.12|Gambia|2020-07-22	Africa|hCoV-19/Mali/M002675/2020|EPI ISL 487456|A|Mali|2020-04-10	0.0005714597	Africa
Africa|hCoV-19/Gambia/GC192782/2020|EPI ISL 561143|B.1.5.12|Gambia|2020-07-22	Africa|hCoV-19/Mali/M002675/2020|EPI ISL 487456|A|Mali|2020-04-10	0.0005714732	Africa
Africa|hCoV-19/Gambia/GC192786/2020|EPI ISL 561144|B.1.1.293|Gambia|2020-07-22	Africa|hCoV-19/Mali/M002675/2020|EPI ISL 487456|A|Mali|2020-04-10	0.0006051257	Africa
Africa|hCoV-19/Gambia/GC192789/2020|EPI ISL 561145|B.1|Gambia|2020-07-22	Africa|hCoV-19/Mali/M002675/2020|EPI ISL 487456|A|Mali|2020-04-10	0.0005041851	Africa
Africa|hCoV-19/Gambia/GC192811/2020|EPI ISL 561147|B.1.5.12|Gambia|2020-07-22	Africa|hCoV-19/Mali/M002675/2020|EPI ISL 487456|A|Mali|2020-04-10	0.0005466521	Africa
Africa|hCoV-19/Gambia/GC192812/2020|EPI ISL 561148|B.1.1.293|Gambia|2020-07-22	Africa|hCoV-19/Mali/M002675/2020|EPI ISL 487456|A|Mali|2020-04-10	0.0005378443	Africa
Africa|hCoV-19/Gambia/NPHL-038/2020|EPI ISL 561205|B.1.1|Gambia|2020	Africa|hCoV-19/Mali/M002675/2020|EPI ISL 487456|A|Mali|2020-04-10	0.0006724207	Africa
Africa|hCoV-19/Gambia/NPHL-061/2020|EPI ISL 561206|B.1.5.12|Gambia|2020	Africa|hCoV-19/Mali/M002675/2020|EPI ISL 487456|A|Mali|2020-04-10	0.0006387311	Africa
Africa|hCoV-19/Gambia/NPHL-1168/2020|EPI ISL 561212|B.1.5.12|Gambia|2020-06-27	Africa|hCoV-19/Mali/M002675/2020|EPI ISL 487456|A|Mali|2020-04-10	0.0006387694	Africa
Africa|hCoV-19/Gambia/NPHL-1208/2020|EPI ISL 561213|B.1.5.12|Gambia|2020-06-30	Africa|hCoV-19/Mali/M002675/2020|EPI ISL 487456|A|Mali|2020-04-10	0.0003746610	Africa
Africa|hCoV-19/Gambia/NPHL-1209/2020|EPI ISL 561214|B.1.5.12|Gambia|2020-06-30	Africa|hCoV-19/Mali/M002675/2020|EPI ISL 487456|A|Mali|2020-04-10	0.0003433616	Africa
Africa|hCoV-19/Gambia/NPHL-1212/2020|EPI ISL 561215|B.1.5.12|Gambia|2020-06-30	Africa|hCoV-19/Mali/M002675/2020|EPI ISL 487456|A|Mali|2020-04-10	0.0005041630	Africa
Africa|hCoV-19/Gambia/NPHL-1224/2020|EPI ISL 561217|B.1.1.293|Gambia|2020-06-30	Africa|hCoV-19/Mali/M002675/2020|EPI ISL 487456|A|Mali|2020-04-10	0.0005269944	Africa
Africa|hCoV-19/Gambia/NPHL-1230/2020|EPI ISL 561218|B.1.5|Gambia|2020-06-30	Africa|hCoV-19/Mali/M002675/2020|EPI ISL 487456|A|Mali|2020-04-10	0.0003064937	Africa
Africa|hCoV-19/Gambia/NPHL-1248/2020|EPI ISL 561222|B.1.5|Gambia|2020-07-01	Africa|hCoV-19/Mali/M002675/2020|EPI ISL 487456|A|Mali|2020-04-10	0.0003064730	Africa
Africa|hCoV-19/Gambia/NPHL-1258/2020|EPI ISL 561223|B.1.292|Gambia|2020-07-02	Africa|hCoV-19/Mali/M002675/2020|EPI ISL 487456|A|Mali|2020-04-10	0.0004705519	Africa
Africa|hCoV-19/Gambia/NPHL-1422/2020|EPI ISL 561228|B.1.5|Gambia|2020-07-04	Africa|hCoV-19/Mali/M002675/2020|EPI ISL 487456|A|Mali|2020-04-10	0.0003180737	Africa
Africa|hCoV-19/Gambia/NPHL-1424/2020|EPI ISL 561229|B.1.292|Gambia|2020-07-04	Africa|hCoV-19/Mali/M002675/2020|EPI ISL 487456|A|Mali|2020-04-10	0.0004706933	Africa
Africa|hCoV-19/Gambia/NPHL-1446/2020|EPI ISL 561230|B.1.5|Gambia|2020-07-04	Africa|hCoV-19/Mali/M002675/2020|EPI ISL 487456|A|Mali|2020-04-10	0.0003064730	Africa
Africa|hCoV-19/Gambia/NPHL-1477/2020|EPI ISL 561231|B.1.5|Gambia|2020	Africa|hCoV-19/Mali/M002675/2020|EPI ISL 487456|A|Mali|2020-04-10	0.0003164942	Africa
Africa|hCoV-19/Gambia/NPHL-1514/2020|EPI ISL 561232|B.1.1|Gambia|2020	Africa|hCoV-19/Mali/M002675/2020|EPI ISL 487456|A|Mali|2020-04-10	0.0005714711	Africa
Africa|hCoV-19/Gambia/NPHL-1641/2020|EPI ISL 561235|B.1.292|Gambia|2020-07-31	Africa|hCoV-19/Mali/M002675/2020|EPI ISL 487456|A|Mali|2020-04-10	0.0005224135	Africa
Africa|hCoV-19/Gambia/NPHL-1645/2020|EPI ISL 561236|B.1.1.293|Gambia|2020-08-04	Africa|hCoV-19/Mali/M002675/2020|EPI ISL 487456|A|Mali|2020-04-10	0.0004733404	Africa
Africa|hCoV-19/Gambia/NPHL-1711/2020|EPI ISL 561237|B.1.1.293|Gambia|2020-08-04	Africa|hCoV-19/Mali/M002675/2020|EPI ISL 487456|A|Mali|2020-04-10	0.0005378443	Africa
Africa|hCoV-19/Gambia/NPHL-1746/2020|EPI ISL 561238|B.1.1|Gambia|2020-07-20	Africa|hCoV-19/Mali/M002675/2020|EPI ISL 487456|A|Mali|2020-04-10	0.0004706580	Africa
Africa|hCoV-19/Gambia/NPHL-1921/2020|EPI ISL 561239|B.1.1|Gambia|2020	Africa|hCoV-19/Mali/M002675/2020|EPI ISL 487456|A|Mali|2020-04-10	0.0006387717	Africa
Africa|hCoV-19/Gambia/NPHL-1968/2020|EPI ISL 561240|B.1.1|Gambia|2020-07-16	Africa|hCoV-19/Mali/M002675/2020|EPI ISL 487456|A|Mali|2020-04-10	0.0006387717	Africa
Africa|hCoV-19/Gambia/NPHL-2037/2020|EPI ISL 561241|B.1.1|Gambia|2020-07-15	Africa|hCoV-19/Mali/M002675/2020|EPI ISL 487456|A|Mali|2020-04-10	0.0006051603	Africa
Africa|hCoV-19/Gambia/NPHL-2268/2020|EPI ISL 561242|B.1.1|Gambia|2020	Africa|hCoV-19/Mali/M002675/2020|EPI ISL 487456|A|Mali|2020-04-10	0.0004380276	Africa
Africa|hCoV-19/Gambia/NPHL-2344/2020|EPI ISL 561243|B.1.292|Gambia|2020	Africa|hCoV-19/Mali/M002675/2020|EPI ISL 487456|A|Mali|2020-04-10	0.0005378424	Africa
Africa|hCoV-19/Gambia/NPHL-2374/2020|EPI ISL 561244|B.1.5.12|Gambia|2020	Africa|hCoV-19/Mali/M002675/2020|EPI ISL 487456|A|Mali|2020-04-10	0.0005041800	Africa
Africa|hCoV-19/Gambia/NPHL-242/2020|EPI ISL 561245|B.1.5|Gambia|2020	Africa|hCoV-19/Mali/M002675/2020|EPI ISL 487456|A|Mali|2020-04-10	0.0003361120	Africa
Africa|hCoV-19/Gambia/NPHL-243/2020|EPI ISL 561246|B.1.5|Gambia|2020	Africa|hCoV-19/Mali/M002675/2020|EPI ISL 487456|A|Mali|2020-04-10	0.0003777743	Africa
Africa|hCoV-19/Gambia/NPHL-244/2020|EPI ISL 561247|B.1.1.293|Gambia|2020	Africa|hCoV-19/Mali/M002675/2020|EPI ISL 487456|A|Mali|2020-04-10	0.0005764641	Africa
Africa|hCoV-19/Gambia/NPHL-2443/2020|EPI ISL 561248|B.1.5.12|Gambia|2020	Africa|hCoV-19/Mali/M002675/2020|EPI ISL 487456|A|Mali|2020-04-10	0.0005041630	Africa
Africa|hCoV-19/Gambia/NPHL-2444/2020|EPI ISL 561249|B.1.292|Gambia|2020-07-21	Africa|hCoV-19/Mali/M002675/2020|EPI ISL 487456|A|Mali|2020-04-10	0.0005041731	Africa
Africa|hCoV-19/Gambia/NPHL-2446/2020|EPI ISL 561250|B.1.1|Gambia|2020	Africa|hCoV-19/Mali/M002675/2020|EPI ISL 487456|A|Mali|2020-04-10	0.0006551335	Africa
Africa|hCoV-19/Gambia/NPHL-245/2020|EPI ISL 561251|B.1.1|Gambia|2020	Africa|hCoV-19/Mali/M002675/2020|EPI ISL 487456|A|Mali|2020-04-10	0.0004741162	Africa
Africa|hCoV-19/Gambia/NPHL-2457/2020|EPI ISL 561252|B.1.1|Gambia|2020-07-21	Africa|hCoV-19/Mali/M002675/2020|EPI ISL 487456|A|Mali|2020-04-10	0.0006551109	Africa
Africa|hCoV-19/Gambia/NPHL-2458/2020|EPI ISL 561253|B.1.292|Gambia|2020-07-21	Africa|hCoV-19/Mali/M002675/2020|EPI ISL 487456|A|Mali|2020-04-10	0.0005172445	Africa
Africa|hCoV-19/Gambia/NPHL-2463/2020|EPI ISL 561254|B.1.1|Gambia|2020	Africa|hCoV-19/Mali/M002675/2020|EPI ISL 487456|A|Mali|2020-04-10	0.0006617034	Africa
Africa|hCoV-19/Gambia/NPHL-2465/2020|EPI ISL 561255|B.1.1|Gambia|2020-07-21	Africa|hCoV-19/Mali/M002675/2020|EPI ISL 487456|A|Mali|2020-04-10	0.0006551562	Africa
Africa|hCoV-19/Gambia/NPHL-2469/2020|EPI ISL 561256|B.1.5.12|Gambia|2020-07-21	Africa|hCoV-19/Mali/M002675/2020|EPI ISL 487456|A|Mali|2020-04-10	0.0005861074	Africa
Africa|hCoV-19/Gambia/NPHL-247/2020|EPI ISL 561257|B.1.1.293|Gambia|2020	Africa|hCoV-19/Mali/M002675/2020|EPI ISL 487456|A|Mali|2020-04-10	0.0005715038	Africa
Africa|hCoV-19/Gambia/NPHL-2470/2020|EPI ISL 561258|B.1.1|Gambia|2020-07-21	Africa|hCoV-19/Mali/M002675/2020|EPI ISL 487456|A|Mali|2020-04-10	0.0006551335	Africa
Africa|hCoV-19/Gambia/NPHL-2472/2020|EPI ISL 561259|B.1.5.12|Gambia|2020-07-21	Africa|hCoV-19/Mali/M002675/2020|EPI ISL 487456|A|Mali|2020-04-10	0.0003791727	Africa
Africa|hCoV-19/Gambia/NPHL-2473/2020|EPI ISL 561260|B.1.5.12|Gambia|2020-07-21	Africa|hCoV-19/Mali/M002675/2020|EPI ISL 487456|A|Mali|2020-04-10	0.0006387782	Africa
Africa|hCoV-19/Gambia/NPHL-2478/2020|EPI ISL 561261|B.1.5.12|Gambia|2020-07-21	Africa|hCoV-19/Mali/M002675/2020|EPI ISL 487456|A|Mali|2020-04-10	0.0004875269	Africa
Africa|hCoV-19/Gambia/NPHL-2497/2020|EPI ISL 561262|B.1.1.242|Gambia|2020-07-21	Africa|hCoV-19/Mali/M002675/2020|EPI ISL 487456|A|Mali|2020-04-10	0.0006268444	Africa
Africa|hCoV-19/Gambia/NPHL-2504/2020|EPI ISL 561264|B.1.5.12|Gambia|2020-07-23	Africa|hCoV-19/Mali/M002675/2020|EPI ISL 487456|A|Mali|2020-04-10	0.0006497666	Africa
Africa|hCoV-19/Gambia/NPHL-2514/2020|EPI ISL 561265|B.1.5.12|Gambia|2020-07-21	Africa|hCoV-19/Mali/M002675/2020|EPI ISL 487456|A|Mali|2020-04-10	0.0005861134	Africa
Africa|hCoV-19/Gambia/NPHL-2521/2020|EPI ISL 561266|B.1.5.12|Gambia|2020-07-23	Africa|hCoV-19/Mali/M002675/2020|EPI ISL 487456|A|Mali|2020-04-10	0.0005860894	Africa
Africa|hCoV-19/Gambia/NPHL-2522/2020|EPI ISL 561267|B.1.1.293|Gambia|2020-07-22	Africa|hCoV-19/Mali/M002675/2020|EPI ISL 487456|A|Mali|2020-04-10	0.0005866250	Africa
Africa|hCoV-19/Gambia/NPHL-2524/2020|EPI ISL 561268|B.1.1|Gambia|2020-07-24	Africa|hCoV-19/Mali/M002675/2020|EPI ISL 487456|A|Mali|2020-04-10	0.0006051604	Africa
Africa|hCoV-19/Gambia/NPHL-2529/2020|EPI ISL 561269|B.1.1.293|Gambia|2020-07-21	Africa|hCoV-19/Mali/M002675/2020|EPI ISL 487456|A|Mali|2020-04-10	0.0005861014	Africa
Africa|hCoV-19/Gambia/NPHL-253/2020|EPI ISL 561270|B.1.1.293|Gambia|2020	Africa|hCoV-19/Mali/M002675/2020|EPI ISL 487456|A|Mali|2020-04-10	0.0006051136	Africa
Africa|hCoV-19/Gambia/NPHL-2537/2020|EPI ISL 561271|B.1.1|Gambia|2020	Africa|hCoV-19/Mali/M002675/2020|EPI ISL 487456|A|Mali|2020-04-10	0.0006829349	Africa
Africa|hCoV-19/Gambia/NPHL-2538/2020|EPI ISL 561272|B.1.5.12|Gambia|2020-07-21	Africa|hCoV-19/Mali/M002675/2020|EPI ISL 487456|A|Mali|2020-04-10	0.0005515888	Africa
Africa|hCoV-19/Gambia/NPHL-2550/2020|EPI ISL 561274|B.1.292|Gambia|2020-07-21	Africa|hCoV-19/Mali/M002675/2020|EPI ISL 487456|A|Mali|2020-04-10	0.0004826184	Africa
Africa|hCoV-19/Gambia/NPHL-2554/2020|EPI ISL 561275|B.1.5.12|Gambia|2020	Africa|hCoV-19/Mali/M002675/2020|EPI ISL 487456|A|Mali|2020-04-10	0.0004826418	Africa
Africa|hCoV-19/Gambia/NPHL-2555/2020|EPI ISL 561276|B.1.1|Gambia|2020-07-21	Africa|hCoV-19/Mali/M002675/2020|EPI ISL 487456|A|Mali|2020-04-10	0.0006270449	Africa
Africa|hCoV-19/Gambia/NPHL-256/2020|EPI ISL 561277|B.1.1.293|Gambia|2020	Africa|hCoV-19/Mali/M002675/2020|EPI ISL 487456|A|Mali|2020-04-10	0.0005042528	Africa
Africa|hCoV-19/Gambia/NPHL-2560/2020|EPI ISL 561278|B.1.1|Gambia|2020	Africa|hCoV-19/Mali/M002675/2020|EPI ISL 487456|A|Mali|2020-04-10	0.0006551109	Africa
Africa|hCoV-19/Gambia/NPHL-2567/2020|EPI ISL 561279|B.1|Gambia|2020	Africa|hCoV-19/Mali/M002675/2020|EPI ISL 487456|A|Mali|2020-04-10	0.0007060985	Africa
Africa|hCoV-19/Gambia/NPHL-2573/2020|EPI ISL 561280|B.1.1.293|Gambia|2020	Africa|hCoV-19/Mali/M002675/2020|EPI ISL 487456|A|Mali|2020-04-10	0.0004826634	Africa
Africa|hCoV-19/Gambia/NPHL-2586/2020|EPI ISL 561281|B.1.5.12|Gambia|2020-07-23	Africa|hCoV-19/Mali/M002675/2020|EPI ISL 487456|A|Mali|2020-04-10	0.0004874301	Africa
Africa|hCoV-19/Gambia/NPHL-2588/2020|EPI ISL 561282|B.1.1|Gambia|2020	Africa|hCoV-19/Mali/M002675/2020|EPI ISL 487456|A|Mali|2020-04-10	0.0006724051	Africa
Africa|hCoV-19/Gambia/NPHL-2615/2020|EPI ISL 561283|B.1.1.293|Gambia|2020-08-18	Africa|hCoV-19/Mali/M002675/2020|EPI ISL 487456|A|Mali|2020-04-10	0.0006051136	Africa
Africa|hCoV-19/Gambia/NPHL-2626/2020|EPI ISL 561284|B.1.1.293|Gambia|2020	Africa|hCoV-19/Mali/M002675/2020|EPI ISL 487456|A|Mali|2020-04-10	0.0005042578	Africa
Africa|hCoV-19/Gambia/NPHL-2640/2020|EPI ISL 561285|B.1.5.12|Gambia|2020-06-17	Africa|hCoV-19/Mali/M002675/2020|EPI ISL 487456|A|Mali|2020-04-10	0.0004705632	Africa
Africa|hCoV-19/Gambia/NPHL-266/2020|EPI ISL 561286|B.1.5.12|Gambia|2020	Africa|hCoV-19/Mali/M002675/2020|EPI ISL 487456|A|Mali|2020-04-10	0.0005516191	Africa
Africa|hCoV-19/Gambia/NPHL-2706/2020|EPI ISL 561287|B.1.292|Gambia|2020	Africa|hCoV-19/Mali/M002675/2020|EPI ISL 487456|A|Mali|2020-04-10	0.0005377956	Africa
Africa|hCoV-19/Gambia/NPHL-2712/2020|EPI ISL 561288|B.1.5.12|Gambia|2020-08-03	Africa|hCoV-19/Mali/M002675/2020|EPI ISL 487456|A|Mali|2020-04-10	0.0005714846	Africa
Africa|hCoV-19/Gambia/NPHL-2727/2020|EPI ISL 561289|B.1.5.12|Gambia|2020-08-04	Africa|hCoV-19/Mali/M002675/2020|EPI ISL 487456|A|Mali|2020-04-10	0.0005714597	Africa
Africa|hCoV-19/Gambia/NPHL-2729/2020|EPI ISL 561290|B.1.1|Gambia|2020-07-23	Africa|hCoV-19/Mali/M002675/2020|EPI ISL 487456|A|Mali|2020-04-10	0.0006387717	Africa
Africa|hCoV-19/Gambia/NPHL-2736/2020|EPI ISL 561291|B.1.1.242|Gambia|2020-07-25	Africa|hCoV-19/Mali/M002675/2020|EPI ISL 487456|A|Mali|2020-04-10	0.0006723915	Africa
Africa|hCoV-19/Gambia/NPHL-2759/2020|EPI ISL 561292|B.1.5.12|Gambia|2020-08-07	Africa|hCoV-19/Mali/M002675/2020|EPI ISL 487456|A|Mali|2020-04-10	0.0005378805	Africa
Africa|hCoV-19/Gambia/NPHL-2762/2020|EPI ISL 561293|B.1.5.12|Gambia|2020-07-25	Africa|hCoV-19/Mali/M002675/2020|EPI ISL 487456|A|Mali|2020-04-10	0.0006050993	Africa
Africa|hCoV-19/Gambia/NPHL-2767/2020|EPI ISL 561294|B.1.1.293|Gambia|2020-07-25	Africa|hCoV-19/Mali/M002675/2020|EPI ISL 487456|A|Mali|2020-04-10	0.0006387590	Africa
Africa|hCoV-19/Gambia/NPHL-2768/2020|EPI ISL 561295|B.1.1.293|Gambia|2020-07-27	Africa|hCoV-19/Mali/M002675/2020|EPI ISL 487456|A|Mali|2020-04-10	0.0005714846	Africa
Africa|hCoV-19/Gambia/NPHL-277/2020|EPI ISL 561296|B.1.5.12|Gambia|2020	Africa|hCoV-19/Mali/M002675/2020|EPI ISL 487456|A|Mali|2020-04-10	0.0005714732	Africa
Africa|hCoV-19/Gambia/NPHL-2785/2020|EPI ISL 561297|B.1.1.242|Gambia|2020-07-27	Africa|hCoV-19/Mali/M002675/2020|EPI ISL 487456|A|Mali|2020-04-10	0.0006051219	Africa
Africa|hCoV-19/Gambia/NPHL-2790/2020|EPI ISL 561298|B.1.1.293|Gambia|2020	Africa|hCoV-19/Mali/M002675/2020|EPI ISL 487456|A|Mali|2020-04-10	0.0006387717	Africa
Africa|hCoV-19/Gambia/NPHL-2825/2020|EPI ISL 561299|B.1.5.12|Gambia|2020	Africa|hCoV-19/Mali/M002675/2020|EPI ISL 487456|A|Mali|2020-04-10	0.0005714078	Africa
Africa|hCoV-19/Gambia/NPHL-287/2020|EPI ISL 561300|B.1.1.293|Gambia|2020	Africa|hCoV-19/Mali/M002675/2020|EPI ISL 487456|A|Mali|2020-04-10	0.0006051460	Africa
Africa|hCoV-19/Gambia/NPHL-2889/2020|EPI ISL 561301|B.1.5.12|Gambia|2020	Africa|hCoV-19/Mali/M002675/2020|EPI ISL 487456|A|Mali|2020-04-10	0.0006159261	Africa
Africa|hCoV-19/Gambia/NPHL-2892/2020|EPI ISL 561302|B.1.5.12|Gambia|2020-09-07	Africa|hCoV-19/Mali/M002675/2020|EPI ISL 487456|A|Mali|2020-04-10	0.0006159261	Africa
Africa|hCoV-19/Gambia/NPHL-290/2020|EPI ISL 561303|B.1.1.293|Gambia|2020	Africa|hCoV-19/Mali/M002675/2020|EPI ISL 487456|A|Mali|2020-04-10	0.0005714845	Africa
Africa|hCoV-19/Gambia/NPHL-2909/2020|EPI ISL 561304|B.1.1.293|Gambia|2020-07-26	Africa|hCoV-19/Mali/M002675/2020|EPI ISL 487456|A|Mali|2020-04-10	0.0006051400	Africa
Africa|hCoV-19/Gambia/NPHL-2984/2020|EPI ISL 561307|B.1.1.293|Gambia|2020	Africa|hCoV-19/Mali/M002675/2020|EPI ISL 487456|A|Mali|2020-04-10	0.0006387996	Africa
Africa|hCoV-19/Gambia/NPHL-299/2020|EPI ISL 561308|B.1.1.293|Gambia|2020	Africa|hCoV-19/Mali/M002675/2020|EPI ISL 487456|A|Mali|2020-04-10	0.0006051257	Africa
Africa|hCoV-19/Gambia/NPHL-3047/2020|EPI ISL 561309|B.1.5.12|Gambia|2020-07-28	Africa|hCoV-19/Mali/M002675/2020|EPI ISL 487456|A|Mali|2020-04-10	0.0006109100	Africa
Africa|hCoV-19/Gambia/NPHL-3055/2020|EPI ISL 561310|B.1.5.12|Gambia|2020-07-17	Africa|hCoV-19/Mali/M002675/2020|EPI ISL 487456|A|Mali|2020-04-10	0.0006050992	Africa
Africa|hCoV-19/Gambia/NPHL-3062/2020|EPI ISL 561311|B.1.5.12|Gambia|2020	Africa|hCoV-19/Mali/M002675/2020|EPI ISL 487456|A|Mali|2020-04-10	0.0006109100	Africa
Africa|hCoV-19/Gambia/NPHL-3079/2020|EPI ISL 561312|B.1.5.12|Gambia|2020-07-27	Africa|hCoV-19/Mali/M002675/2020|EPI ISL 487456|A|Mali|2020-04-10	0.0006159261	Africa
Africa|hCoV-19/Gambia/NPHL-3206/2020|EPI ISL 561313|B.1.1.293|Gambia|2020	Africa|hCoV-19/Mali/M002675/2020|EPI ISL 487456|A|Mali|2020-04-10	0.0006724207	Africa
Africa|hCoV-19/Gambia/NPHL-3254/2020|EPI ISL 561315|B.1.5.12|Gambia|2020-07-28	Africa|hCoV-19/Mali/M002675/2020|EPI ISL 487456|A|Mali|2020-04-10	0.0006100201	Africa
Africa|hCoV-19/Gambia/NPHL-3281/2020|EPI ISL 561316|B.1.1|Gambia|2020-07-28	Africa|hCoV-19/Mali/M002675/2020|EPI ISL 487456|A|Mali|2020-04-10	0.0007313427	Africa
Africa|hCoV-19/Gambia/NPHL-483B/2020|EPI ISL 561318|B.1.1|Gambia|2020	Africa|hCoV-19/Mali/M002675/2020|EPI ISL 487456|A|Mali|2020-04-10	0.0007316435	Africa
Africa|hCoV-19/Gambia/NPHL-704/2020|EPI ISL 561320|B.1.1.293|Gambia|2020	Africa|hCoV-19/Mali/M002675/2020|EPI ISL 487456|A|Mali|2020-04-10	0.0008278091	Africa
Africa|hCoV-19/Gambia/NPHL-737/2020|EPI ISL 561323|B.1.1.293|Gambia|2020	Africa|hCoV-19/Mali/M002675/2020|EPI ISL 487456|A|Mali|2020-04-10	0.0005516000	Africa
Africa|hCoV-19/Gambia/NPHL-748/2020|EPI ISL 561324|B.1.1|Gambia|2020	Africa|hCoV-19/Mali/M002675/2020|EPI ISL 487456|A|Mali|2020-04-10	0.0006051603	Africa
Africa|hCoV-19/Gambia/NPHL-758/2020|EPI ISL 561326|B.1.1.293|Gambia|2020	Africa|hCoV-19/Mali/M002675/2020|EPI ISL 487456|A|Mali|2020-04-10	0.0004477351	Africa
Africa|hCoV-19/Gambia/NPHL-760/2020|EPI ISL 561327|B.1.5|Gambia|2020	Africa|hCoV-19/Mali/M002675/2020|EPI ISL 487456|A|Mali|2020-04-10	0.0003724882	Africa
Africa|hCoV-19/Gambia/NPHL-790/2020|EPI ISL 561329|B.1.5|Gambia|2020	Africa|hCoV-19/Mali/M002675/2020|EPI ISL 487456|A|Mali|2020-04-10	0.0003413893	Africa
Africa|hCoV-19/Gambia/NPHL-923/2020|EPI ISL 561330|B.1.5.12|Gambia|2020	Africa|hCoV-19/Mali/M002675/2020|EPI ISL 487456|A|Mali|2020-04-10	0.0005041969	Africa
Africa|hCoV-19/Gambia/NPHL-930/2020|EPI ISL 561331|B.1.5|Gambia|2020	Africa|hCoV-19/Mali/M002675/2020|EPI ISL 487456|A|Mali|2020-04-10	0.0003755397	Africa
Africa|hCoV-19/Gambia/NPHL-941/2020|EPI ISL 561332|B.1.5.12|Gambia|2020	Africa|hCoV-19/Mali/M002675/2020|EPI ISL 487456|A|Mali|2020-04-10	0.0005378082	Africa
Africa|hCoV-19/Gambia/NPHL-956/2020|EPI ISL 561334|B.1.5.12|Gambia|2020	Africa|hCoV-19/Mali/M002675/2020|EPI ISL 487456|A|Mali|2020-04-10	0.0005462416	Africa
Africa|hCoV-19/Ghana/1651 S3/2020|EPI ISL 422387|A.11|Ghana|2020-03-25	Africa|hCoV-19/Mali/M002675/2020|EPI ISL 487456|A|Mali|2020-04-10	0.0001397970	Africa
Africa|hCoV-19/Ghana/1659 S14/2020|EPI ISL 422405|B.1.220|Ghana|2020-03-25	Africa|hCoV-19/Mali/M002675/2020|EPI ISL 487456|A|Mali|2020-04-10	0.0004202560	Africa
Africa|hCoV-19/Ghana/2230 S4/2020|EPI ISL 422390|B.40|Ghana|2020-03-25	Africa|hCoV-19/Mali/M002675/2020|EPI ISL 487456|A|Mali|2020-04-10	0.0003400694	Africa
Africa|hCoV-19/Ghana/2333 S5/2020|EPI ISL 422394|B.1.3|Ghana|2020-03-27	Africa|hCoV-19/Mali/M002675/2020|EPI ISL 487456|A|Mali|2020-04-10	0.0005140315	Africa
Africa|hCoV-19/Ghana/2573 S27/2020|EPI ISL 515082|A|Ghana|2020-03-29	Africa|hCoV-19/Mali/M002675/2020|EPI ISL 487456|A|Mali|2020-04-10	0.0002705414	Africa
Africa|hCoV-19/Ghana/2666 S32/2020|EPI ISL 515083|A|Ghana|2020-03-27	Africa|hCoV-19/Mali/M002675/2020|EPI ISL 487456|A|Mali|2020-04-10	0.0000685377	Africa
Africa|hCoV-19/Ghana/2709 S25/2020|EPI ISL 515084|B.1|Ghana|2020-03-28	Africa|hCoV-19/Mali/M002675/2020|EPI ISL 487456|A|Mali|2020-04-10	0.0005383616	Africa
Africa|hCoV-19/Ghana/2828 S6/2020|EPI ISL 422397|A.11|Ghana|2020-03-29	Africa|hCoV-19/Mali/M002675/2020|EPI ISL 487456|A|Mali|2020-04-10	0.0002725160	Africa
Africa|hCoV-19/Ghana/2852 S30/2020|EPI ISL 515085|B.6|Ghana|2020-03-28	Africa|hCoV-19/Mali/M002675/2020|EPI ISL 487456|A|Mali|2020-04-10	0.0003078534	Africa
Africa|hCoV-19/Ghana/2914 S8/2020|EPI ISL 422399|B.1.1|Ghana|2020-03-30	Africa|hCoV-19/Mali/M002675/2020|EPI ISL 487456|A|Mali|2020-04-10	0.0004855824	Africa
Africa|hCoV-19/Ghana/34927 S20/2020|EPI ISL 515086|A.11|Ghana|2020-05-23	Africa|hCoV-19/Mali/M002675/2020|EPI ISL 487456|A|Mali|2020-04-10	0.0001696591	Africa
Africa|hCoV-19/Ghana/34928 S21/2020|EPI ISL 515087|A.11|Ghana|2020-05-23	Africa|hCoV-19/Mali/M002675/2020|EPI ISL 487456|A|Mali|2020-04-10	0.0002723621	Africa
Africa|hCoV-19/Ghana/34980 S22/2020|EPI ISL 515088|B.1.1|Ghana|2020-05-23	Africa|hCoV-19/Mali/M002675/2020|EPI ISL 487456|A|Mali|2020-04-10	0.0004852509	Africa
Africa|hCoV-19/Ghana/34983 S40/2020|EPI ISL 515089|B.1.1|Ghana|2020-05-23	Africa|hCoV-19/Mali/M002675/2020|EPI ISL 487456|A|Mali|2020-04-10	0.0005461726	Africa
Africa|hCoV-19/Ghana/35012 S17/2020|EPI ISL 515090|B.1.1|Ghana|2020-05-23	Africa|hCoV-19/Mali/M002675/2020|EPI ISL 487456|A|Mali|2020-04-10	0.0005378751	Africa
Africa|hCoV-19/Ghana/35019 S18/2020|EPI ISL 515091|B.1.1|Ghana|2020-05-23	Africa|hCoV-19/Mali/M002675/2020|EPI ISL 487456|A|Mali|2020-04-10	0.0004470948	Africa
Africa|hCoV-19/Ghana/35183 S24/2020|EPI ISL 515092|A|Ghana|2020-05-24	Africa|hCoV-19/Mali/M002675/2020|EPI ISL 487456|A|Mali|2020-04-10	0.0000695408	Africa
Africa|hCoV-19/Ghana/35280 S41/2020|EPI ISL 515093|A|Ghana|2020-05-24	Africa|hCoV-19/Mali/M002675/2020|EPI ISL 487456|A|Mali|2020-04-10	0.0001721987	Africa
Africa|hCoV-19/Ghana/35394 S49/2020|EPI ISL 515094|B.1.1.307|Ghana|2020-05-24	Africa|hCoV-19/Mali/M002675/2020|EPI ISL 487456|A|Mali|2020-04-10	0.0004825301	Africa
Africa|hCoV-19/Ghana/35466 S19/2020|EPI ISL 515095|B.1.1|Ghana|2020-05-24	Africa|hCoV-19/Mali/M002675/2020|EPI ISL 487456|A|Mali|2020-04-10	0.0005118638	Africa
Africa|hCoV-19/Ghana/35563 S37/2020|EPI ISL 515096|A.11|Ghana|2020-05-24	Africa|hCoV-19/Mali/M002675/2020|EPI ISL 487456|A|Mali|2020-04-10	0.0003024560	Africa
Africa|hCoV-19/Ghana/36523 S23/2020|EPI ISL 515097|A|Ghana|2020-05-27	Africa|hCoV-19/Mali/M002675/2020|EPI ISL 487456|A|Mali|2020-04-10	0.0000684627	Africa
Africa|hCoV-19/Ghana/81216 S36/2020|EPI ISL 515098|A|Ghana|2020-05-20	Africa|hCoV-19/Mali/M002675/2020|EPI ISL 487456|A|Mali|2020-04-10	0.0002703705	Africa
Africa|hCoV-19/Ghana/81219 S34/2020|EPI ISL 515099|B.1.1|Ghana|2020-05-20	Africa|hCoV-19/Mali/M002675/2020|EPI ISL 487456|A|Mali|2020-04-10	0.0004438440	Africa
Africa|hCoV-19/Ghana/82879 S48/2020|EPI ISL 515100|B.1|Ghana|2020-05-20	Africa|hCoV-19/Mali/M002675/2020|EPI ISL 487456|A|Mali|2020-04-10	0.0005412277	Africa
Africa|hCoV-19/Ghana/83637 S29/2020|EPI ISL 515101|B.1.1|Ghana|2020-05-22	Africa|hCoV-19/Mali/M002675/2020|EPI ISL 487456|A|Mali|2020-04-10	0.0004726822	Africa
Africa|hCoV-19/Ghana/84049 S31/2020|EPI ISL 515102|B.1|Ghana|2020-05-25	Africa|hCoV-19/Mali/M002675/2020|EPI ISL 487456|A|Mali|2020-04-10	0.0005727724	Africa
Africa|hCoV-19/Ghana/84162 S45/2020|EPI ISL 515103|A|Ghana|2020-04-25	Africa|hCoV-19/Mali/M002675/2020|EPI ISL 487456|A|Mali|2020-04-10	0.0001377594	Africa
Africa|hCoV-19/Ghana/84182 S43/2020|EPI ISL 515104|B.1.1|Ghana|2020-05-25	Africa|hCoV-19/Mali/M002675/2020|EPI ISL 487456|A|Mali|2020-04-10	0.0006144460	Africa
Africa|hCoV-19/Ghana/84210 S44/2020|EPI ISL 515105|A|Ghana|2020-05-24	Africa|hCoV-19/Mali/M002675/2020|EPI ISL 487456|A|Mali|2020-04-10	0.0002037057	Africa
Africa|hCoV-19/Ghana/84218 S47/2020|EPI ISL 515106|A|Ghana|2020-05-25	Africa|hCoV-19/Mali/M002675/2020|EPI ISL 487456|A|Mali|2020-04-10	0.0002757762	Africa
Africa|hCoV-19/Ghana/84260 S28/2020|EPI ISL 515107|A|Ghana|2020-05-25	Africa|hCoV-19/Mali/M002675/2020|EPI ISL 487456|A|Mali|2020-04-10	0.0001695596	Africa
Africa|hCoV-19/Ghana/84279 S42/2020|EPI ISL 515108|B.1|Ghana|2020-05-25	Africa|hCoV-19/Mali/M002675/2020|EPI ISL 487456|A|Mali|2020-04-10	0.0005765401	Africa
Africa|hCoV-19/Ghana/84301 S35/2020|EPI ISL 515109|A.11|Ghana|2020-05-24	Africa|hCoV-19/Mali/M002675/2020|EPI ISL 487456|A|Mali|2020-04-10	0.0001403232	Africa
Africa|hCoV-19/Ghana/84430 S51/2020|EPI ISL 515110|B.1.1.307|Ghana|2020-05-25	Africa|hCoV-19/Mali/M002675/2020|EPI ISL 487456|A|Mali|2020-04-10	0.0004737632	Africa
Africa|hCoV-19/Ghana/84438 S50/2020|EPI ISL 515111|A|Ghana|2020-05-24	Africa|hCoV-19/Mali/M002675/2020|EPI ISL 487456|A|Mali|2020-04-10	0.0001689296	Africa
Africa|hCoV-19/Ghana/84484 S16/2020|EPI ISL 515112|B.1.1|Ghana|2020-05-25	Africa|hCoV-19/Mali/M002675/2020|EPI ISL 487456|A|Mali|2020-04-10	0.0005516759	Africa
Africa|hCoV-19/Ghana/KATH23/2020|EPI ISL 515181|A.11|Ghana|2020-03-22	Africa|hCoV-19/Mali/M002675/2020|EPI ISL 487456|A|Mali|2020-04-10	0.0001344203	Africa
Africa|hCoV-19/Ghana/TTH10/2020|EPI ISL 515182|A|Ghana|2020-03-27	Africa|hCoV-19/Mali/M002675/2020|EPI ISL 487456|A|Mali|2020-04-10	0.0001008031	Africa
Africa|hCoV-19/Ghana/TTH11/2020|EPI ISL 515183|A|Ghana|2020-03-27	Africa|hCoV-19/Mali/M002675/2020|EPI ISL 487456|A|Mali|2020-04-10	0.0001011360	Africa
Africa|hCoV-19/Ghana/TTH6/2020|EPI ISL 515248|A|Ghana|2020-03-27	Africa|hCoV-19/Mali/M002675/2020|EPI ISL 487456|A|Mali|2020-04-10	0.0001764161	Africa
Africa|hCoV-19/Kenya/C1092/2020|EPI ISL 457849|B.1.5|Kenya|2020-04-18	Africa|hCoV-19/Mali/M002675/2020|EPI ISL 487456|A|Mali|2020-04-10	0.0003848525	Africa
Africa|hCoV-19/Kenya/C1102/2020|EPI ISL 568708|B.1.5|Kenya|2020-04-19	Africa|hCoV-19/Mali/M002675/2020|EPI ISL 487456|A|Mali|2020-04-10	0.0003426437	Africa
Africa|hCoV-19/Kenya/C1162/2020|EPI ISL 457850|B.1.5|Kenya|2020-04-19	Africa|hCoV-19/Mali/M002675/2020|EPI ISL 487456|A|Mali|2020-04-10	0.0003115507	Africa
Africa|hCoV-19/Kenya/C1216/2020|EPI ISL 457854|B.1.5|Kenya|2020-04-19	Africa|hCoV-19/Mali/M002675/2020|EPI ISL 487456|A|Mali|2020-04-10	0.0003697058	Africa
Africa|hCoV-19/Kenya/C1292/2020|EPI ISL 457856|B|Kenya|2020-04-20	Africa|hCoV-19/Mali/M002675/2020|EPI ISL 487456|A|Mali|2020-04-10	0.0003427968	Africa
Africa|hCoV-19/Kenya/C1357/2020|EPI ISL 457858|B.1.5|Kenya|2020-04-20	Africa|hCoV-19/Mali/M002675/2020|EPI ISL 487456|A|Mali|2020-04-10	0.0003512440	Africa
Africa|hCoV-19/Kenya/C1422/2020|EPI ISL 457861|B.1|Kenya|2020-04-20	Africa|hCoV-19/Mali/M002675/2020|EPI ISL 487456|A|Mali|2020-04-10	0.0003528674	Africa
Africa|hCoV-19/Kenya/C1499/2020|EPI ISL 457863|B.1.5|Kenya|2020-04-20	Africa|hCoV-19/Mali/M002675/2020|EPI ISL 487456|A|Mali|2020-04-10	0.0003770506	Africa
Africa|hCoV-19/Kenya/C1646/2020|EPI ISL 457865|B.1.5|Kenya|2020-04-21	Africa|hCoV-19/Mali/M002675/2020|EPI ISL 487456|A|Mali|2020-04-10	0.0003197851	Africa
Africa|hCoV-19/Kenya/C1739/2020|EPI ISL 457866|B|Kenya|2020-04-22	Africa|hCoV-19/Mali/M002675/2020|EPI ISL 487456|A|Mali|2020-04-10	0.0002462703	Africa
Africa|hCoV-19/Kenya/C1751/2020|EPI ISL 457867|B.1.5|Kenya|2020-04-22	Africa|hCoV-19/Mali/M002675/2020|EPI ISL 487456|A|Mali|2020-04-10	0.0003360667	Africa
Africa|hCoV-19/Kenya/C21582/2020|EPI ISL 568872|B.1|Kenya|2020-06-22	Africa|hCoV-19/Mali/M002675/2020|EPI ISL 487456|A|Mali|2020-04-10	0.0006050993	Africa
Africa|hCoV-19/Kenya/C22/2020|EPI ISL 457845|B.1.5|Kenya|2020-03-17	Africa|hCoV-19/Mali/M002675/2020|EPI ISL 487456|A|Mali|2020-04-10	0.0003516517	Africa
Africa|hCoV-19/Kenya/C2439/2020|EPI ISL 457877|B.1.5|Kenya|2020-04-24	Africa|hCoV-19/Mali/M002675/2020|EPI ISL 487456|A|Mali|2020-04-10	0.0004073990	Africa
Africa|hCoV-19/Kenya/C2449/2020|EPI ISL 457878|B.1.5|Kenya|2020-04-24	Africa|hCoV-19/Mali/M002675/2020|EPI ISL 487456|A|Mali|2020-04-10	0.0003823125	Africa
Africa|hCoV-19/Kenya/C2469/2020|EPI ISL 457879|B.1.5|Kenya|2020-04-24	Africa|hCoV-19/Mali/M002675/2020|EPI ISL 487456|A|Mali|2020-04-10	0.0003410517	Africa
Africa|hCoV-19/Kenya/C253/2020|EPI ISL 457868|B.1|Kenya|2020-04-03	Africa|hCoV-19/Mali/M002675/2020|EPI ISL 487456|A|Mali|2020-04-10	0.0003696971	Africa
Africa|hCoV-19/Kenya/C256/2020|EPI ISL 568697|B.1.5|Kenya|2020-04-04	Africa|hCoV-19/Mali/M002675/2020|EPI ISL 487456|A|Mali|2020-04-10	0.0004190191	Africa
Africa|hCoV-19/Kenya/C2582/2020|EPI ISL 457883|B.1.5|Kenya|2020-04-25	Africa|hCoV-19/Mali/M002675/2020|EPI ISL 487456|A|Mali|2020-04-10	0.0003805631	Africa
Africa|hCoV-19/Kenya/C2685/2020|EPI ISL 457884|B.1.5|Kenya|2020-04-25	Africa|hCoV-19/Mali/M002675/2020|EPI ISL 487456|A|Mali|2020-04-10	0.0004040336	Africa
Africa|hCoV-19/Kenya/C2777/2020|EPI ISL 457887|B.1|Kenya|2020-04-26	Africa|hCoV-19/Mali/M002675/2020|EPI ISL 487456|A|Mali|2020-04-10	0.0003197739	Africa
Africa|hCoV-19/Kenya/C2826/2020|EPI ISL 457891|B.1.5|Kenya|2020-04-27	Africa|hCoV-19/Mali/M002675/2020|EPI ISL 487456|A|Mali|2020-04-10	0.0003394544	Africa
Africa|hCoV-19/Kenya/C2847/2020|EPI ISL 457892|B.1.5|Kenya|2020-04-27	Africa|hCoV-19/Mali/M002675/2020|EPI ISL 487456|A|Mali|2020-04-10	0.0003161463	Africa
Africa|hCoV-19/Kenya/C293/2020|EPI ISL 457871|A|Kenya|2020-04-04	Africa|hCoV-19/Mali/M002675/2020|EPI ISL 487456|A|Mali|2020-04-10	0.0002090444	Africa
Africa|hCoV-19/Kenya/C310/2020|EPI ISL 457874|B.4|Kenya|2020-04-04	Africa|hCoV-19/Mali/M002675/2020|EPI ISL 487456|A|Mali|2020-04-10	0.0005139766	Africa
Africa|hCoV-19/Kenya/C3129/2020|EPI ISL 457897|B.1.5|Kenya|2020-04-28	Africa|hCoV-19/Mali/M002675/2020|EPI ISL 487456|A|Mali|2020-04-10	0.0003716502	Africa
Africa|hCoV-19/Kenya/C314/2020|EPI ISL 457875|A|Kenya|2020-04-04	Africa|hCoV-19/Mali/M002675/2020|EPI ISL 487456|A|Mali|2020-04-10	0.0001680158	Africa
Africa|hCoV-19/Kenya/C316/2020|EPI ISL 457876|B.4|Kenya|2020-04-04	Africa|hCoV-19/Mali/M002675/2020|EPI ISL 487456|A|Mali|2020-04-10	0.0005187090	Africa
Africa|hCoV-19/Kenya/C3194/2020|EPI ISL 457901|B.1.5|Kenya|2020-04-28	Africa|hCoV-19/Mali/M002675/2020|EPI ISL 487456|A|Mali|2020-04-10	0.0003805535	Africa
Africa|hCoV-19/Kenya/C3205/2020|EPI ISL 457902|B.1.5|Kenya|2020-04-28	Africa|hCoV-19/Mali/M002675/2020|EPI ISL 487456|A|Mali|2020-04-10	0.0003087511	Africa
Africa|hCoV-19/Kenya/C3208/2020|EPI ISL 457903|B.1.5|Kenya|2020-04-28	Africa|hCoV-19/Mali/M002675/2020|EPI ISL 487456|A|Mali|2020-04-10	0.0003153157	Africa
Africa|hCoV-19/Kenya/C3381/2020|EPI ISL 568714|B.1.5|Kenya|2020-04-30	Africa|hCoV-19/Mali/M002675/2020|EPI ISL 487456|A|Mali|2020-04-10	0.0003734074	Africa
Africa|hCoV-19/Kenya/C3427/2020|EPI ISL 457906|B.1.5|Kenya|2020-04-29	Africa|hCoV-19/Mali/M002675/2020|EPI ISL 487456|A|Mali|2020-04-10	0.0004069832	Africa
Africa|hCoV-19/Kenya/C3457/2020|EPI ISL 568715|B.1|Kenya|2020-04-30	Africa|hCoV-19/Mali/M002675/2020|EPI ISL 487456|A|Mali|2020-04-10	0.0004154886	Africa
Africa|hCoV-19/Kenya/C3739/2020|EPI ISL 568717|B.1.5|Kenya|2020-05-04	Africa|hCoV-19/Mali/M002675/2020|EPI ISL 487456|A|Mali|2020-04-10	0.0003394543	Africa
Africa|hCoV-19/Kenya/C389/2020|EPI ISL 568698|B.1.5|Kenya|2020-04-07	Africa|hCoV-19/Mali/M002675/2020|EPI ISL 487456|A|Mali|2020-04-10	0.0003424647	Africa
Africa|hCoV-19/Kenya/C3980/2020|EPI ISL 568719|B.1|Kenya|2020-05-05	Africa|hCoV-19/Mali/M002675/2020|EPI ISL 487456|A|Mali|2020-04-10	0.0003759814	Africa
Africa|hCoV-19/Kenya/C4083/2020|EPI ISL 568721|B.1.5|Kenya|2020-05-05	Africa|hCoV-19/Mali/M002675/2020|EPI ISL 487456|A|Mali|2020-04-10	0.0003858662	Africa
Africa|hCoV-19/Kenya/C4195/2020|EPI ISL 568723|B.1.5|Kenya|2020-06-05	Africa|hCoV-19/Mali/M002675/2020|EPI ISL 487456|A|Mali|2020-04-10	0.0003394662	Africa
Africa|hCoV-19/Kenya/C4199/2020|EPI ISL 568724|B.1.5|Kenya|2020-05-06	Africa|hCoV-19/Mali/M002675/2020|EPI ISL 487456|A|Mali|2020-04-10	0.0004114718	Africa
Africa|hCoV-19/Kenya/C4214/2020|EPI ISL 568725|B.1|Kenya|2020-06-05	Africa|hCoV-19/Mali/M002675/2020|EPI ISL 487456|A|Mali|2020-04-10	0.0003696809	Africa
Africa|hCoV-19/Kenya/C4419/2020|EPI ISL 568727|B.1|Kenya|2020-05-07	Africa|hCoV-19/Mali/M002675/2020|EPI ISL 487456|A|Mali|2020-04-10	0.0004373351	Africa
Africa|hCoV-19/Kenya/C4420/2020|EPI ISL 568728|B.1.5|Kenya|2020-05-07	Africa|hCoV-19/Mali/M002675/2020|EPI ISL 487456|A|Mali|2020-04-10	0.0004152585	Africa
Africa|hCoV-19/Kenya/C4585/2020|EPI ISL 568730|B.1.5|Kenya|2020-05-08	Africa|hCoV-19/Mali/M002675/2020|EPI ISL 487456|A|Mali|2020-04-10	0.0003734236	Africa
Africa|hCoV-19/Kenya/C460/2020|EPI ISL 457910|B.1.5|Kenya|2020-04-08	Africa|hCoV-19/Mali/M002675/2020|EPI ISL 487456|A|Mali|2020-04-10	0.0003481144	Africa
Africa|hCoV-19/Kenya/C4691/2020|EPI ISL 568733|B.1.5|Kenya|2020-05-09	Africa|hCoV-19/Mali/M002675/2020|EPI ISL 487456|A|Mali|2020-04-10	0.0003441142	Africa
Africa|hCoV-19/Kenya/C4710/2020|EPI ISL 568735|B.1.5|Kenya|2020-05-08	Africa|hCoV-19/Mali/M002675/2020|EPI ISL 487456|A|Mali|2020-04-10	0.0004369470	Africa
Africa|hCoV-19/Kenya/C4717/2020|EPI ISL 568737|B.1.5|Kenya|2020-05-08	Africa|hCoV-19/Mali/M002675/2020|EPI ISL 487456|A|Mali|2020-04-10	0.0003548075	Africa
Africa|hCoV-19/Kenya/C4872/2020|EPI ISL 568741|B.1.5|Kenya|2020-05-08	Africa|hCoV-19/Mali/M002675/2020|EPI ISL 487456|A|Mali|2020-04-10	0.0003769292	Africa
Africa|hCoV-19/Kenya/C4895/2020|EPI ISL 568742|B.1.5|Kenya|2020-05-08	Africa|hCoV-19/Mali/M002675/2020|EPI ISL 487456|A|Mali|2020-04-10	0.0004458623	Africa
Africa|hCoV-19/Kenya/C5008/2020|EPI ISL 568744|B.1|Kenya|2020-05-08	Africa|hCoV-19/Mali/M002675/2020|EPI ISL 487456|A|Mali|2020-04-10	0.0003847147	Africa
Africa|hCoV-19/Kenya/C5011/2020|EPI ISL 568745|B.1.5|Kenya|2020-05-08	Africa|hCoV-19/Mali/M002675/2020|EPI ISL 487456|A|Mali|2020-04-10	0.0004114294	Africa
Africa|hCoV-19/Kenya/C5119/2020|EPI ISL 568750|B.1|Kenya|2020-05-09	Africa|hCoV-19/Mali/M002675/2020|EPI ISL 487456|A|Mali|2020-04-10	0.0003734492	Africa
Africa|hCoV-19/Kenya/C5177/2020|EPI ISL 568752|B.1.5|Kenya|2020-05-09	Africa|hCoV-19/Mali/M002675/2020|EPI ISL 487456|A|Mali|2020-04-10	0.0003772097	Africa
Africa|hCoV-19/Kenya/C5178/2020|EPI ISL 568753|B.1.5|Kenya|2020-05-09	Africa|hCoV-19/Mali/M002675/2020|EPI ISL 487456|A|Mali|2020-04-10	0.0003883125	Africa
Africa|hCoV-19/Kenya/C5246/2020|EPI ISL 568754|B.1.5|Kenya|2020-05-09	Africa|hCoV-19/Mali/M002675/2020|EPI ISL 487456|A|Mali|2020-04-10	0.0003738345	Africa
Africa|hCoV-19/Kenya/C5288/2020|EPI ISL 568755|B.1.5|Kenya|2020-05-10	Africa|hCoV-19/Mali/M002675/2020|EPI ISL 487456|A|Mali|2020-04-10	0.0004504154	Africa
Africa|hCoV-19/Kenya/C5289/2020|EPI ISL 568756|B.1.5|Kenya|2020-05-10	Africa|hCoV-19/Mali/M002675/2020|EPI ISL 487456|A|Mali|2020-04-10	0.0003530039	Africa
Africa|hCoV-19/Kenya/C5328/2020|EPI ISL 568760|B.1.5|Kenya|2020-05-10	Africa|hCoV-19/Mali/M002675/2020|EPI ISL 487456|A|Mali|2020-04-10	0.0003772777	Africa
Africa|hCoV-19/Kenya/C5335/2020|EPI ISL 568762|B.1.5|Kenya|2020-05-10	Africa|hCoV-19/Mali/M002675/2020|EPI ISL 487456|A|Mali|2020-04-10	0.0003776019	Africa
Africa|hCoV-19/Kenya/C5384/2020|EPI ISL 568764|B.1.5|Kenya|2020-05-10	Africa|hCoV-19/Mali/M002675/2020|EPI ISL 487456|A|Mali|2020-04-10	0.0004369323	Africa
Africa|hCoV-19/Kenya/C54/2020|EPI ISL 457847|B.1|Kenya|2020-03-24	Africa|hCoV-19/Mali/M002675/2020|EPI ISL 487456|A|Mali|2020-04-10	0.0004109887	Africa
Africa|hCoV-19/Kenya/C544/2020|EPI ISL 457911|B.1.5|Kenya|2020-04-10	Africa|hCoV-19/Mali/M002675/2020|EPI ISL 487456|A|Mali|2020-04-10	0.0003481267	Africa
Africa|hCoV-19/Kenya/C5442/2020|EPI ISL 568767|B.1.5|Kenya|2020-05-10	Africa|hCoV-19/Mali/M002675/2020|EPI ISL 487456|A|Mali|2020-04-10	0.0004073991	Africa
Africa|hCoV-19/Kenya/C569/2020|EPI ISL 568700|B.1|Kenya|2020-04-12	Africa|hCoV-19/Mali/M002675/2020|EPI ISL 487456|A|Mali|2020-04-10	0.0003845130	Africa
Africa|hCoV-19/Kenya/C5695/2020|EPI ISL 568770|B.1.5|Kenya|2020-05-11	Africa|hCoV-19/Mali/M002675/2020|EPI ISL 487456|A|Mali|2020-04-10	0.0004413668	Africa
Africa|hCoV-19/Kenya/C5701/2020|EPI ISL 568772|B.1|Kenya|2020-05-11	Africa|hCoV-19/Mali/M002675/2020|EPI ISL 487456|A|Mali|2020-04-10	0.0003734328	Africa
Africa|hCoV-19/Kenya/C571/2020|EPI ISL 568702|A|Kenya|2020-04-12	Africa|hCoV-19/Mali/M002675/2020|EPI ISL 487456|A|Mali|2020-04-10	0.0002016279	Africa
Africa|hCoV-19/Kenya/C5767/2020|EPI ISL 568773|B.1.5|Kenya|2020-05-11	Africa|hCoV-19/Mali/M002675/2020|EPI ISL 487456|A|Mali|2020-04-10	0.0004894110	Africa
Africa|hCoV-19/Kenya/C5811/2020|EPI ISL 568775|B.1.5|Kenya|2020-05-11	Africa|hCoV-19/Mali/M002675/2020|EPI ISL 487456|A|Mali|2020-04-10	0.0003734325	Africa
Africa|hCoV-19/Kenya/C5813/2020|EPI ISL 568776|B.1|Kenya|2020-05-11	Africa|hCoV-19/Mali/M002675/2020|EPI ISL 487456|A|Mali|2020-04-10	0.0003772097	Africa
Africa|hCoV-19/Kenya/C5835/2020|EPI ISL 568777|B.1.5|Kenya|2020-05-12	Africa|hCoV-19/Mali/M002675/2020|EPI ISL 487456|A|Mali|2020-04-10	0.0004112324	Africa
Africa|hCoV-19/Kenya/C587/2020|EPI ISL 457912|B.1.5|Kenya|2020-04-11	Africa|hCoV-19/Mali/M002675/2020|EPI ISL 487456|A|Mali|2020-04-10	0.0003131940	Africa
Africa|hCoV-19/Kenya/C589/2020|EPI ISL 457913|B.1.5|Kenya|2020-04-11	Africa|hCoV-19/Mali/M002675/2020|EPI ISL 487456|A|Mali|2020-04-10	0.0003082328	Africa
Africa|hCoV-19/Kenya/C5902/2020|EPI ISL 568779|B.1.5|Kenya|2020-05-12	Africa|hCoV-19/Mali/M002675/2020|EPI ISL 487456|A|Mali|2020-04-10	0.0003809717	Africa
Africa|hCoV-19/Kenya/C5911/2020|EPI ISL 568780|B.1.5|Kenya|2020-05-12	Africa|hCoV-19/Mali/M002675/2020|EPI ISL 487456|A|Mali|2020-04-10	0.0003808752	Africa
Africa|hCoV-19/Kenya/C5914/2020|EPI ISL 568782|B.1.5|Kenya|2020-05-12	Africa|hCoV-19/Mali/M002675/2020|EPI ISL 487456|A|Mali|2020-04-10	0.0004077868	Africa
Africa|hCoV-19/Kenya/C6186/2020|EPI ISL 568787|B.1.5|Kenya|2020-05-13	Africa|hCoV-19/Mali/M002675/2020|EPI ISL 487456|A|Mali|2020-04-10	0.0004458834	Africa
Africa|hCoV-19/Kenya/C6255/2020|EPI ISL 568790|B.1.1.33|Kenya|2020-05-13	Africa|hCoV-19/Mali/M002675/2020|EPI ISL 487456|A|Mali|2020-04-10	0.0006456578	Africa
Africa|hCoV-19/Kenya/C6298/2020|EPI ISL 568792|B.1|Kenya|2020-05-13	Africa|hCoV-19/Mali/M002675/2020|EPI ISL 487456|A|Mali|2020-04-10	0.0003844417	Africa
Africa|hCoV-19/Kenya/C6369/2020|EPI ISL 568794|B.1|Kenya|2020-05-14	Africa|hCoV-19/Mali/M002675/2020|EPI ISL 487456|A|Mali|2020-04-10	0.0004537453	Africa
Africa|hCoV-19/Kenya/C6380/2020|EPI ISL 568798|B.1.5|Kenya|2020-05-15	Africa|hCoV-19/Mali/M002675/2020|EPI ISL 487456|A|Mali|2020-04-10	0.0003497943	Africa
Africa|hCoV-19/Kenya/C6384/2020|EPI ISL 568799|B.1|Kenya|2020-05-14	Africa|hCoV-19/Mali/M002675/2020|EPI ISL 487456|A|Mali|2020-04-10	0.0003770711	Africa
Africa|hCoV-19/Kenya/C639/2020|EPI ISL 568703|B|Kenya|2020-04-14	Africa|hCoV-19/Mali/M002675/2020|EPI ISL 487456|A|Mali|2020-04-10	0.0003492154	Africa
Africa|hCoV-19/Kenya/C6518/2020|EPI ISL 568803|B.1.5|Kenya|2020-05-14	Africa|hCoV-19/Mali/M002675/2020|EPI ISL 487456|A|Mali|2020-04-10	0.0004217370	Africa
Africa|hCoV-19/Kenya/C6524/2020|EPI ISL 568805|A|Kenya|2020-05-14	Africa|hCoV-19/Mali/M002675/2020|EPI ISL 487456|A|Mali|2020-04-10	0.0001379508	Africa
Africa|hCoV-19/Kenya/C656/2020|EPI ISL 457915|B.1.5|Kenya|2020-04-13	Africa|hCoV-19/Mali/M002675/2020|EPI ISL 487456|A|Mali|2020-04-10	0.0002688544	Africa
Africa|hCoV-19/Kenya/C6564/2020|EPI ISL 568806|B.1.5|Kenya|2020-05-14	Africa|hCoV-19/Mali/M002675/2020|EPI ISL 487456|A|Mali|2020-04-10	0.0004234480	Africa
Africa|hCoV-19/Kenya/C6878/2020|EPI ISL 568813|B.1.1|Kenya|2020-05-15	Africa|hCoV-19/Mali/M002675/2020|EPI ISL 487456|A|Mali|2020-04-10	0.0004277856	Africa
Africa|hCoV-19/Kenya/C6914/2020|EPI ISL 568817|B.1|Kenya|2020-05-15	Africa|hCoV-19/Mali/M002675/2020|EPI ISL 487456|A|Mali|2020-04-10	0.0002794093	Africa
Africa|hCoV-19/Kenya/C7081/2020|EPI ISL 568824|B.1.5|Kenya|2020-05-16	Africa|hCoV-19/Mali/M002675/2020|EPI ISL 487456|A|Mali|2020-04-10	0.0003561883	Africa
Africa|hCoV-19/Kenya/C713/2020|EPI ISL 457920|B.1.5|Kenya|2020-04-14	Africa|hCoV-19/Mali/M002675/2020|EPI ISL 487456|A|Mali|2020-04-10	0.0003696969	Africa
Africa|hCoV-19/Kenya/C7579/2020|EPI ISL 568842|A|Kenya|2020-05-16	Africa|hCoV-19/Mali/M002675/2020|EPI ISL 487456|A|Mali|2020-04-10	0.0001729113	Africa
Africa|hCoV-19/Kenya/C7605/2020|EPI ISL 568847|A|Kenya|2020-05-16	Africa|hCoV-19/Mali/M002675/2020|EPI ISL 487456|A|Mali|2020-04-10	0.0001696459	Africa
Africa|hCoV-19/Kenya/C787/2020|EPI ISL 457921|B.1.5|Kenya|2020-04-15	Africa|hCoV-19/Mali/M002675/2020|EPI ISL 487456|A|Mali|2020-04-10	0.0003360669	Africa
Africa|hCoV-19/Kenya/C7949/2020|EPI ISL 568852|B.1|Kenya|2020-05-18	Africa|hCoV-19/Mali/M002675/2020|EPI ISL 487456|A|Mali|2020-04-10	0.0004199897	Africa
Africa|hCoV-19/Kenya/C815/2020|EPI ISL 568706|B.1|Kenya|2020-04-16	Africa|hCoV-19/Mali/M002675/2020|EPI ISL 487456|A|Mali|2020-04-10	0.0003842608	Africa
Africa|hCoV-19/Kenya/C8240/2020|EPI ISL 568855|B.1.5|Kenya|2020-05-19	Africa|hCoV-19/Mali/M002675/2020|EPI ISL 487456|A|Mali|2020-04-10	0.0003865607	Africa
Africa|hCoV-19/Kenya/C926/2020|EPI ISL 457928|B.1.5|Kenya|2020-04-17	Africa|hCoV-19/Mali/M002675/2020|EPI ISL 487456|A|Mali|2020-04-10	0.0003718713	Africa
Africa|hCoV-19/Kenya/D5/2020|EPI ISL 457999|B.1|Kenya|2020-05-22	Africa|hCoV-19/Mali/M002675/2020|EPI ISL 487456|A|Mali|2020-04-10	0.0006196994	Africa
Africa|hCoV-19/Kenya/D6/2020|EPI ISL 458000|B.40|Kenya|2020-03-17	Africa|hCoV-19/Mali/M002675/2020|EPI ISL 487456|A|Mali|2020-04-10	0.0004724617	Africa
Africa|hCoV-19/Kenya/NIC 059/2020|EPI ISL 457827|B.40|Kenya|2020-03	Africa|hCoV-19/Mali/M002675/2020|EPI ISL 487456|A|Mali|2020-04-10	0.0004073702	Africa
Africa|hCoV-19/Kenya/NIC 084/2020|EPI ISL 457828|B|Kenya|2020-03	Africa|hCoV-19/Mali/M002675/2020|EPI ISL 487456|A|Mali|2020-04-10	0.0003697133	Africa
Africa|hCoV-19/Kenya/NIC 087/2020|EPI ISL 457829|B.1.1.20|Kenya|2020-03	Africa|hCoV-19/Mali/M002675/2020|EPI ISL 487456|A|Mali|2020-04-10	0.0004741756	Africa
Africa|hCoV-19/Kenya/NIC 089/2020|EPI ISL 457830|B.1.1.20|Kenya|2020-03	Africa|hCoV-19/Mali/M002675/2020|EPI ISL 487456|A|Mali|2020-04-10	0.0004933376	Africa
Africa|hCoV-19/Kenya/NIC 168/2020|EPI ISL 457832|B.1.255|Kenya|2020-03	Africa|hCoV-19/Mali/M002675/2020|EPI ISL 487456|A|Mali|2020-04-10	0.0004152731	Africa
Africa|hCoV-19/Kenya/NIC 187/2020|EPI ISL 457833|B.1.5|Kenya|2020-03-20	Africa|hCoV-19/Mali/M002675/2020|EPI ISL 487456|A|Mali|2020-04-10	0.0004033061	Africa
Africa|hCoV-19/Kenya/NIC 196/2020|EPI ISL 457834|B.1.1|Kenya|2020-03-21	Africa|hCoV-19/Mali/M002675/2020|EPI ISL 487456|A|Mali|2020-04-10	0.0004567378	Africa
Africa|hCoV-19/Kenya/NIC 248/2020|EPI ISL 457836|B.40|Kenya|2020-03-23	Africa|hCoV-19/Mali/M002675/2020|EPI ISL 487456|A|Mali|2020-04-10	0.0004795886	Africa
Africa|hCoV-19/Kenya/NIC 266/2020|EPI ISL 457838|B.6|Kenya|2020-03-24	Africa|hCoV-19/Mali/M002675/2020|EPI ISL 487456|A|Mali|2020-04-10	0.0004444583	Africa
Africa|hCoV-19/Kenya/NIC 492/2020|EPI ISL 457840|B.1.5|Kenya|2020-03	Africa|hCoV-19/Mali/M002675/2020|EPI ISL 487456|A|Mali|2020-04-10	0.0003487335	Africa
Africa|hCoV-19/Kenya/NIC 512/2020|EPI ISL 457841|B.1.5|Kenya|2020-03	Africa|hCoV-19/Mali/M002675/2020|EPI ISL 487456|A|Mali|2020-04-10	0.0003484784	Africa
Africa|hCoV-19/Kenya/NIC 569/2020|EPI ISL 457843|B.1.1|Kenya|2020-03-29	Africa|hCoV-19/Mali/M002675/2020|EPI ISL 487456|A|Mali|2020-04-10	0.0004705901	Africa
Africa|hCoV-19/Kenya/NIC 593/2020|EPI ISL 457844|B.1.1.316|Kenya|2020-03-29	Africa|hCoV-19/Mali/M002675/2020|EPI ISL 487456|A|Mali|2020-04-10	0.0004843446	Africa
Africa|hCoV-19/Kenya/S052/2020|EPI ISL 457932|B.4|Kenya|2020-03-14	Africa|hCoV-19/Mali/M002675/2020|EPI ISL 487456|A|Mali|2020-04-10	0.0005174034	Africa
Africa|hCoV-19/Kenya/S109/2020|EPI ISL 457933|B.4|Kenya|2020-03-23	Africa|hCoV-19/Mali/M002675/2020|EPI ISL 487456|A|Mali|2020-04-10	0.0004868350	Africa
Africa|hCoV-19/Kenya/S299/2020|EPI ISL 457934|B.1.1.1|Kenya|2020-03-29	Africa|hCoV-19/Mali/M002675/2020|EPI ISL 487456|A|Mali|2020-04-10	0.0006165252	Africa
Africa|hCoV-19/Madagascar/IP-01650/2020|EPI ISL 508862|B.1|Madagascar|2020-03-20	Africa|hCoV-19/Mali/M002675/2020|EPI ISL 487456|A|Mali|2020-04-10	0.0004369324	Africa
Africa|hCoV-19/Madagascar/IP-01861/2020|EPI ISL 508863|B.1|Madagascar|2020-03-22	Africa|hCoV-19/Mali/M002675/2020|EPI ISL 487456|A|Mali|2020-04-10	0.0004369324	Africa
Africa|hCoV-19/Mali/M002593/2020|EPI ISL 487446|A|Mali|2020-04-06	Africa|hCoV-19/Mali/M002675/2020|EPI ISL 487456|A|Mali|2020-04-10	0.0001680119	Africa
Africa|hCoV-19/Mali/M002615/2020|EPI ISL 487447|A|Mali|2020-04-06	Africa|hCoV-19/Mali/M002675/2020|EPI ISL 487456|A|Mali|2020-04-10	0.0001344203	Africa
Africa|hCoV-19/Mali/M002616/2020|EPI ISL 487448|A|Mali|2020-04-06	Africa|hCoV-19/Mali/M002675/2020|EPI ISL 487456|A|Mali|2020-04-10	0.0001009989	Africa
Africa|hCoV-19/Mali/M002618/2020|EPI ISL 487449|A|Mali|2020-04-06	Africa|hCoV-19/Mali/M002675/2020|EPI ISL 487456|A|Mali|2020-04-10	0.0001680125	Africa
Africa|hCoV-19/Mali/M002644/2020|EPI ISL 487450|A|Mali|2020-04-08	Africa|hCoV-19/Mali/M002675/2020|EPI ISL 487456|A|Mali|2020-04-10	0.0002016326	Africa
Africa|hCoV-19/Mali/M002659/2020|EPI ISL 487451|A|Mali|2020-04-09	Africa|hCoV-19/Mali/M002675/2020|EPI ISL 487456|A|Mali|2020-04-10	0.0001344068	Africa
Africa|hCoV-19/Mali/M002663/2020|EPI ISL 487452|A|Mali|2020-04-09	Africa|hCoV-19/Mali/M002675/2020|EPI ISL 487456|A|Mali|2020-04-10	0.0002352261	Africa
Africa|hCoV-19/Mali/M002667/2020|EPI ISL 487453|B.1|Mali|2020-04-10	Africa|hCoV-19/Mali/M002675/2020|EPI ISL 487456|A|Mali|2020-04-10	0.0004369324	Africa
Africa|hCoV-19/Mali/M002672/2020|EPI ISL 487454|B|Mali|2020-04-10	Africa|hCoV-19/Mali/M002675/2020|EPI ISL 487456|A|Mali|2020-04-10	0.0002016705	Africa
Africa|hCoV-19/Mali/M002673/2020|EPI ISL 487455|B.1|Mali|2020-04-10	Africa|hCoV-19/Mali/M002675/2020|EPI ISL 487456|A|Mali|2020-04-10	0.0003024469	Africa
Africa|hCoV-19/Algeria/G0638 2264/2020|EPI ISL 418241|B.1|Algeria|2020-03-02	Africa|hCoV-19/Mali/M002698/2020|EPI ISL 487457|A|Mali|2020-04-12	0.0005388149	Africa
Africa|hCoV-19/Algeria/G0640 2265/2020|EPI ISL 418242|B.1|Algeria|2020-03-08	Africa|hCoV-19/Mali/M002698/2020|EPI ISL 487457|A|Mali|2020-04-12	0.0004374365	Africa
Africa|hCoV-19/Algeria/G0860 2262/2020|EPI ISL 420037|B.1|Algeria|2020-03-02	Africa|hCoV-19/Mali/M002698/2020|EPI ISL 487457|A|Mali|2020-04-12	0.0004374365	Africa
Africa|hCoV-19/Benin/1022/2020|EPI ISL 476826|B.1|Benin|2020-03-25	Africa|hCoV-19/Mali/M002698/2020|EPI ISL 487457|A|Mali|2020-04-12	0.0003701573	Africa
Africa|hCoV-19/Benin/1092/2020|EPI ISL 476827|B.1|Benin|2020-03-27	Africa|hCoV-19/Mali/M002698/2020|EPI ISL 487457|A|Mali|2020-04-12	0.0003029109	Africa
Africa|hCoV-19/Benin/1408/2020|EPI ISL 476825|B.1.356|Benin|2020-04-04	Africa|hCoV-19/Mali/M002698/2020|EPI ISL 487457|A|Mali|2020-04-12	0.0004374660	Africa
Africa|hCoV-19/Benin/1409/2020|EPI ISL 476828|B.1|Benin|2020-04-06	Africa|hCoV-19/Mali/M002698/2020|EPI ISL 487457|A|Mali|2020-04-12	0.0004400762	Africa
Africa|hCoV-19/Benin/1950/2020|EPI ISL 476830|A|Benin|2020-04-15	Africa|hCoV-19/Mali/M002698/2020|EPI ISL 487457|A|Mali|2020-04-12	0.0001009367	Africa
Africa|hCoV-19/Benin/197/2020|EPI ISL 476822|B.1.178|Benin|2020-03-15	Africa|hCoV-19/Mali/M002698/2020|EPI ISL 487457|A|Mali|2020-04-12	0.0004038610	Africa
Africa|hCoV-19/Benin/2012/2020|EPI ISL 476831|A|Benin|2020-04-15	Africa|hCoV-19/Mali/M002698/2020|EPI ISL 487457|A|Mali|2020-04-12	0.0001345655	Africa
Africa|hCoV-19/Benin/260/2020|EPI ISL 476823|B.1.292|Benin|2020-03-17	Africa|hCoV-19/Mali/M002698/2020|EPI ISL 487457|A|Mali|2020-04-12	0.0005047989	Africa
Africa|hCoV-19/Benin/314/2020|EPI ISL 476834|B.1.5|Benin|2020-03-17	Africa|hCoV-19/Mali/M002698/2020|EPI ISL 487457|A|Mali|2020-04-12	0.0004732236	Africa
Africa|hCoV-19/Benin/461/2020|EPI ISL 476833|A|Benin|2020-03-17	Africa|hCoV-19/Mali/M002698/2020|EPI ISL 487457|A|Mali|2020-04-12	0.0001682176	Africa
Africa|hCoV-19/Benin/501/2020|EPI ISL 476824|B.1.356|Benin|2020-03-17	Africa|hCoV-19/Mali/M002698/2020|EPI ISL 487457|A|Mali|2020-04-12	0.0004374366	Africa
Africa|hCoV-19/Benin/843/2020|EPI ISL 476829|A|Benin|2020-03-19	Africa|hCoV-19/Mali/M002698/2020|EPI ISL 487457|A|Mali|2020-04-12	0.0001345895	Africa
Africa|hCoV-19/Botswana/BOT0455/2020|EPI ISL 560386|B.1|Botswana|2020-03-28	Africa|hCoV-19/Mali/M002698/2020|EPI ISL 487457|A|Mali|2020-04-12	0.0003701236	Africa
Africa|hCoV-19/Botswana/BOT2254/2020|EPI ISL 560390|B.1.1|Botswana|2020-04-08	Africa|hCoV-19/Mali/M002698/2020|EPI ISL 487457|A|Mali|2020-04-12	0.0004453230	Africa
Africa|hCoV-19/Botswana/BOT2283/2020|EPI ISL 560385|B.1|Botswana|2020-04-07	Africa|hCoV-19/Mali/M002698/2020|EPI ISL 487457|A|Mali|2020-04-12	0.0004889719	Africa
Africa|hCoV-19/Botswana/BOT2624/2020|EPI ISL 560387|B.1.1|Botswana|2020-04-05	Africa|hCoV-19/Mali/M002698/2020|EPI ISL 487457|A|Mali|2020-04-12	0.0004540786	Africa
Africa|hCoV-19/Botswana/BOT4161/2020|EPI ISL 560388|B.1.1.220|Botswana|2020-04-16	Africa|hCoV-19/Mali/M002698/2020|EPI ISL 487457|A|Mali|2020-04-12	0.0005191541	Africa
Africa|hCoV-19/DRC/04186/2020|EPI ISL 471411|A|Democratic Republic of the Congo|2020-04-25	Africa|hCoV-19/Mali/M002698/2020|EPI ISL 487457|A|Mali|2020-04-12	0.0001682176	Africa
Africa|hCoV-19/DRC/04188/2020|EPI ISL 471413|A|Democratic Republic of the Congo|2020-04-25	Africa|hCoV-19/Mali/M002698/2020|EPI ISL 487457|A|Mali|2020-04-12	0.0002775901	Africa
Africa|hCoV-19/DRC/10041/2020|EPI ISL 527543|B.1.1.275|Democratic Republic of the Congo|2020-05-22	Africa|hCoV-19/Mali/M002698/2020|EPI ISL 487457|A|Mali|2020-04-12	0.0005116699	Africa
Africa|hCoV-19/DRC/10057/2020|EPI ISL 527538|B.1.1.275|Democratic Republic of the Congo|2020-05-22	Africa|hCoV-19/Mali/M002698/2020|EPI ISL 487457|A|Mali|2020-04-12	0.0006341633	Africa
Africa|hCoV-19/DRC/10061/2020|EPI ISL 527521|B.1.1.275|Democratic Republic of the Congo|2020-05-22	Africa|hCoV-19/Mali/M002698/2020|EPI ISL 487457|A|Mali|2020-04-12	0.0004864696	Africa
Africa|hCoV-19/DRC/10070/2020|EPI ISL 527544|B.1.178|Democratic Republic of the Congo|2020-05-22	Africa|hCoV-19/Mali/M002698/2020|EPI ISL 487457|A|Mali|2020-04-12	0.0005449430	Africa
Africa|hCoV-19/DRC/10120/2020|EPI ISL 513624|B.1.1.275|Democratic Republic of the Congo|2020-05-22	Africa|hCoV-19/Mali/M002698/2020|EPI ISL 487457|A|Mali|2020-04-12	0.0005591415	Africa
Africa|hCoV-19/DRC/10127/2020|EPI ISL 513625|B.1.1.275|Democratic Republic of the Congo|2020-05-22	Africa|hCoV-19/Mali/M002698/2020|EPI ISL 487457|A|Mali|2020-04-12	0.0005518911	Africa
Africa|hCoV-19/DRC/10242/2020|EPI ISL 513626|B.1.84|Democratic Republic of the Congo|2020-05-22	Africa|hCoV-19/Mali/M002698/2020|EPI ISL 487457|A|Mali|2020-04-12	0.0004403805	Africa
Africa|hCoV-19/DRC/10251/2020|EPI ISL 513627|B.1.128|Democratic Republic of the Congo|2020-05-22	Africa|hCoV-19/Mali/M002698/2020|EPI ISL 487457|A|Mali|2020-04-12	0.0005765345	Africa
Africa|hCoV-19/DRC/10324/2020|EPI ISL 527545|B.1.214|Democratic Republic of the Congo|2020-05-22	Africa|hCoV-19/Mali/M002698/2020|EPI ISL 487457|A|Mali|2020-04-12	0.0005115008	Africa
Africa|hCoV-19/DRC/10346/2020|EPI ISL 527546|B.1.214|Democratic Republic of the Congo|2020-05-22	Africa|hCoV-19/Mali/M002698/2020|EPI ISL 487457|A|Mali|2020-04-12	0.0005168216	Africa
Africa|hCoV-19/DRC/10364/2020|EPI ISL 527498|B.1|Democratic Republic of the Congo|2020-05-22	Africa|hCoV-19/Mali/M002698/2020|EPI ISL 487457|A|Mali|2020-04-12	0.0004116547	Africa
Africa|hCoV-19/DRC/10371/2020|EPI ISL 527489|B.1.178|Democratic Republic of the Congo|2020-05-22	Africa|hCoV-19/Mali/M002698/2020|EPI ISL 487457|A|Mali|2020-04-12	0.0005117500	Africa
Africa|hCoV-19/DRC/10373/2020|EPI ISL 527495|B.1.159|Democratic Republic of the Congo|2020-05-22	Africa|hCoV-19/Mali/M002698/2020|EPI ISL 487457|A|Mali|2020-04-12	0.0005124371	Africa
Africa|hCoV-19/DRC/10374/2020|EPI ISL 527539|B.1.84|Democratic Republic of the Congo|2020-05-22	Africa|hCoV-19/Mali/M002698/2020|EPI ISL 487457|A|Mali|2020-04-12	0.0007008146	Africa
Africa|hCoV-19/DRC/10375/2020|EPI ISL 527499|B.1.84|Democratic Republic of the Congo|2020-05-22	Africa|hCoV-19/Mali/M002698/2020|EPI ISL 487457|A|Mali|2020-04-12	0.0005817557	Africa
Africa|hCoV-19/DRC/10399/2020|EPI ISL 527491|B.1.214|Democratic Republic of the Congo|2020-05-22	Africa|hCoV-19/Mali/M002698/2020|EPI ISL 487457|A|Mali|2020-04-12	0.0005118691	Africa
Africa|hCoV-19/DRC/10502/2020|EPI ISL 527547|B.1.5|Democratic Republic of the Congo|2020-05-20	Africa|hCoV-19/Mali/M002698/2020|EPI ISL 487457|A|Mali|2020-04-12	0.0003407066	Africa
Africa|hCoV-19/DRC/10506/2020|EPI ISL 527524|B.1.5|Democratic Republic of the Congo|2020-05-18	Africa|hCoV-19/Mali/M002698/2020|EPI ISL 487457|A|Mali|2020-04-12	0.0003489683	Africa
Africa|hCoV-19/DRC/10507/2020|EPI ISL 527492|B.1.5|Democratic Republic of the Congo|2020-05-18	Africa|hCoV-19/Mali/M002698/2020|EPI ISL 487457|A|Mali|2020-04-12	0.0003755050	Africa
Africa|hCoV-19/DRC/10508/2020|EPI ISL 527494|B.1.5|Democratic Republic of the Congo|2020-05-20	Africa|hCoV-19/Mali/M002698/2020|EPI ISL 487457|A|Mali|2020-04-12	0.0003739353	Africa
Africa|hCoV-19/DRC/10532/2020|EPI ISL 527532|B.1.5|Democratic Republic of the Congo|2020-05-20	Africa|hCoV-19/Mali/M002698/2020|EPI ISL 487457|A|Mali|2020-04-12	0.0003492849	Africa
Africa|hCoV-19/DRC/10533/2020|EPI ISL 527548|B.1.5|Democratic Republic of the Congo|2020-05-20	Africa|hCoV-19/Mali/M002698/2020|EPI ISL 487457|A|Mali|2020-04-12	0.0003748998	Africa
Africa|hCoV-19/DRC/10621/2020|EPI ISL 527526|B.1.214|Democratic Republic of the Congo|2020-05-23	Africa|hCoV-19/Mali/M002698/2020|EPI ISL 487457|A|Mali|2020-04-12	0.0004879956	Africa
Africa|hCoV-19/DRC/10640/2020|EPI ISL 527541|B.1|Democratic Republic of the Congo|2020-05-22	Africa|hCoV-19/Mali/M002698/2020|EPI ISL 487457|A|Mali|2020-04-12	0.0006702019	Africa
Africa|hCoV-19/DRC/10644/2020|EPI ISL 527549|B.1|Democratic Republic of the Congo|2020-05-22	Africa|hCoV-19/Mali/M002698/2020|EPI ISL 487457|A|Mali|2020-04-12	0.0006476136	Africa
Africa|hCoV-19/DRC/10728/2020|EPI ISL 513628|B.1.5|Democratic Republic of the Congo|2020-05-23	Africa|hCoV-19/Mali/M002698/2020|EPI ISL 487457|A|Mali|2020-04-12	0.0003851633	Africa
Africa|hCoV-19/DRC/10731/2020|EPI ISL 513629|B.1.1.1|Democratic Republic of the Congo|2020-05-23	Africa|hCoV-19/Mali/M002698/2020|EPI ISL 487457|A|Mali|2020-04-12	0.0006350382	Africa
Africa|hCoV-19/DRC/10733/2020|EPI ISL 513630|B.1|Democratic Republic of the Congo|2020-05-23	Africa|hCoV-19/Mali/M002698/2020|EPI ISL 487457|A|Mali|2020-04-12	0.0005067493	Africa
Africa|hCoV-19/DRC/108/2020|EPI ISL 417948|B.1.128|Democratic Republic of the Congo|2020-03-19	Africa|hCoV-19/Mali/M002698/2020|EPI ISL 487457|A|Mali|2020-04-12	0.0004711444	Africa
Africa|hCoV-19/DRC/10885/2020|EPI ISL 513631|B.1.84|Democratic Republic of the Congo|2020-05-23	Africa|hCoV-19/Mali/M002698/2020|EPI ISL 487457|A|Mali|2020-04-12	0.0005103990	Africa
Africa|hCoV-19/DRC/10902/2020|EPI ISL 527490|B.1.178|Democratic Republic of the Congo|2020-05-23	Africa|hCoV-19/Mali/M002698/2020|EPI ISL 487457|A|Mali|2020-04-12	0.0004772770	Africa
Africa|hCoV-19/DRC/10913/2020|EPI ISL 527507|B.1.84|Democratic Republic of the Congo|2020-05-24	Africa|hCoV-19/Mali/M002698/2020|EPI ISL 487457|A|Mali|2020-04-12	0.0005853383	Africa
Africa|hCoV-19/DRC/11005/2020|EPI ISL 527550|B.1.159|Democratic Republic of the Congo|2020-05-24	Africa|hCoV-19/Mali/M002698/2020|EPI ISL 487457|A|Mali|2020-04-12	0.0006136772	Africa
Africa|hCoV-19/DRC/11008/2020|EPI ISL 527503|B.1.159|Democratic Republic of the Congo|2020-05-24	Africa|hCoV-19/Mali/M002698/2020|EPI ISL 487457|A|Mali|2020-04-12	0.0005503454	Africa
Africa|hCoV-19/DRC/11022/2020|EPI ISL 527551|B.1.214|Democratic Republic of the Congo|2020-05-24	Africa|hCoV-19/Mali/M002698/2020|EPI ISL 487457|A|Mali|2020-04-12	0.0005797833	Africa
Africa|hCoV-19/DRC/11024/2020|EPI ISL 527552|B.1.149|Democratic Republic of the Congo|2020-05-24	Africa|hCoV-19/Mali/M002698/2020|EPI ISL 487457|A|Mali|2020-04-12	0.0006194863	Africa
Africa|hCoV-19/DRC/11026/2020|EPI ISL 527553|B.1.149|Democratic Republic of the Congo|2020-05-24	Africa|hCoV-19/Mali/M002698/2020|EPI ISL 487457|A|Mali|2020-04-12	0.0004772442	Africa
Africa|hCoV-19/DRC/11031/2020|EPI ISL 527554|B.1.214|Democratic Republic of the Congo|2020-05-24	Africa|hCoV-19/Mali/M002698/2020|EPI ISL 487457|A|Mali|2020-04-12	0.0005117224	Africa
Africa|hCoV-19/DRC/11041/2020|EPI ISL 527555|B.1|Democratic Republic of the Congo|2020-05-24	Africa|hCoV-19/Mali/M002698/2020|EPI ISL 487457|A|Mali|2020-04-12	0.0004774512	Africa
Africa|hCoV-19/DRC/11057/2020|EPI ISL 527528|B.1.5|Democratic Republic of the Congo|2020-05-24	Africa|hCoV-19/Mali/M002698/2020|EPI ISL 487457|A|Mali|2020-04-12	0.0004186336	Africa
Africa|hCoV-19/DRC/11078/2020|EPI ISL 527514|B.1|Democratic Republic of the Congo|2020-05-24	Africa|hCoV-19/Mali/M002698/2020|EPI ISL 487457|A|Mali|2020-04-12	0.0005179998	Africa
Africa|hCoV-19/DRC/11079/2020|EPI ISL 527500|B.1.214|Democratic Republic of the Congo|2020-05-24	Africa|hCoV-19/Mali/M002698/2020|EPI ISL 487457|A|Mali|2020-04-12	0.0004457199	Africa
Africa|hCoV-19/DRC/11093/2020|EPI ISL 527527|B.1.5|Democratic Republic of the Congo|2020-05-24	Africa|hCoV-19/Mali/M002698/2020|EPI ISL 487457|A|Mali|2020-04-12	0.0004898080	Africa
Africa|hCoV-19/DRC/11096/2020|EPI ISL 527522|B.1|Democratic Republic of the Congo|2020-05-24	Africa|hCoV-19/Mali/M002698/2020|EPI ISL 487457|A|Mali|2020-04-12	0.0004866487	Africa
Africa|hCoV-19/DRC/11114/2020|EPI ISL 527534|B.1.214|Democratic Republic of the Congo|2020-05-25	Africa|hCoV-19/Mali/M002698/2020|EPI ISL 487457|A|Mali|2020-04-12	0.0005593564	Africa
Africa|hCoV-19/DRC/11123/2020|EPI ISL 527496|B.1.84|Democratic Republic of the Congo|2020-05-24	Africa|hCoV-19/Mali/M002698/2020|EPI ISL 487457|A|Mali|2020-04-12	0.0004782940	Africa
Africa|hCoV-19/DRC/11134/2020|EPI ISL 527518|B.1.5|Democratic Republic of the Congo|2020-05-24	Africa|hCoV-19/Mali/M002698/2020|EPI ISL 487457|A|Mali|2020-04-12	0.0003812168	Africa
Africa|hCoV-19/DRC/11143/2020|EPI ISL 527556|B.1|Democratic Republic of the Congo|2020-05-24	Africa|hCoV-19/Mali/M002698/2020|EPI ISL 487457|A|Mali|2020-04-12	0.0006137522	Africa
Africa|hCoV-19/DRC/11145/2020|EPI ISL 527501|B.1.214|Democratic Republic of the Congo|2020-05-24	Africa|hCoV-19/Mali/M002698/2020|EPI ISL 487457|A|Mali|2020-04-12	0.0005833244	Africa
Africa|hCoV-19/DRC/11148/2020|EPI ISL 527525|B.1.178|Democratic Republic of the Congo|2020-05-24	Africa|hCoV-19/Mali/M002698/2020|EPI ISL 487457|A|Mali|2020-04-12	0.0005605514	Africa
Africa|hCoV-19/DRC/11157/2020|EPI ISL 527530|B.1|Democratic Republic of the Congo|2020-05-25	Africa|hCoV-19/Mali/M002698/2020|EPI ISL 487457|A|Mali|2020-04-12	0.0005565335	Africa
Africa|hCoV-19/DRC/11187/2020|EPI ISL 527523|B.1.1.275|Democratic Republic of the Congo|2020-05-23	Africa|hCoV-19/Mali/M002698/2020|EPI ISL 487457|A|Mali|2020-04-12	0.0005918605	Africa
Africa|hCoV-19/DRC/11191/2020|EPI ISL 527506|B.1.1.275|Democratic Republic of the Congo|2020-05-23	Africa|hCoV-19/Mali/M002698/2020|EPI ISL 487457|A|Mali|2020-04-12	0.0004809391	Africa
Africa|hCoV-19/DRC/11252/2020|EPI ISL 527557|B.1.1.275|Democratic Republic of the Congo|2020-05-21	Africa|hCoV-19/Mali/M002698/2020|EPI ISL 487457|A|Mali|2020-04-12	0.0006476095	Africa
Africa|hCoV-19/DRC/11260/2020|EPI ISL 527558|B.1.1.275|Democratic Republic of the Congo|2020-05-23	Africa|hCoV-19/Mali/M002698/2020|EPI ISL 487457|A|Mali|2020-04-12	0.0005114381	Africa
Africa|hCoV-19/DRC/1131/2020|EPI ISL 429255|B.1.5|Democratic Republic of the Congo|2020-04-05	Africa|hCoV-19/Mali/M002698/2020|EPI ISL 487457|A|Mali|2020-04-12	0.0003733390	Africa
Africa|hCoV-19/DRC/11310/2020|EPI ISL 527529|B.1.149|Democratic Republic of the Congo|2020-05-25	Africa|hCoV-19/Mali/M002698/2020|EPI ISL 487457|A|Mali|2020-04-12	0.0004889887	Africa
Africa|hCoV-19/DRC/11318/2020|EPI ISL 527559|B.1.149|Democratic Republic of the Congo|2020-05-25	Africa|hCoV-19/Mali/M002698/2020|EPI ISL 487457|A|Mali|2020-04-12	0.0004752309	Africa
Africa|hCoV-19/DRC/11326/2020|EPI ISL 527508|B.1|Democratic Republic of the Congo|2020-05-25	Africa|hCoV-19/Mali/M002698/2020|EPI ISL 487457|A|Mali|2020-04-12	0.0004131473	Africa
Africa|hCoV-19/DRC/11334/2020|EPI ISL 527504|B.1.178|Democratic Republic of the Congo|2020-05-25	Africa|hCoV-19/Mali/M002698/2020|EPI ISL 487457|A|Mali|2020-04-12	0.0004813390	Africa
Africa|hCoV-19/DRC/11337/2020|EPI ISL 527510|B.1.84|Democratic Republic of the Congo|2020-05-25	Africa|hCoV-19/Mali/M002698/2020|EPI ISL 487457|A|Mali|2020-04-12	0.0005516815	Africa
Africa|hCoV-19/DRC/11341/2020|EPI ISL 527509|B.1.1.275|Democratic Republic of the Congo|2020-05-25	Africa|hCoV-19/Mali/M002698/2020|EPI ISL 487457|A|Mali|2020-04-12	0.0005857295	Africa
Africa|hCoV-19/DRC/11348/2020|EPI ISL 527560|B.1.149|Democratic Republic of the Congo|2020-05-25	Africa|hCoV-19/Mali/M002698/2020|EPI ISL 487457|A|Mali|2020-04-12	0.0004751989	Africa
Africa|hCoV-19/DRC/11369/2020|EPI ISL 527537|B.1.214|Democratic Republic of the Congo|2020-05-25	Africa|hCoV-19/Mali/M002698/2020|EPI ISL 487457|A|Mali|2020-04-12	0.0004910980	Africa
Africa|hCoV-19/DRC/11376/2020|EPI ISL 527513|B.1.214|Democratic Republic of the Congo|2020-05-25	Africa|hCoV-19/Mali/M002698/2020|EPI ISL 487457|A|Mali|2020-04-12	0.0005176312	Africa
Africa|hCoV-19/DRC/11411/2020|EPI ISL 527561|B.1.5|Democratic Republic of the Congo|2020-05-25	Africa|hCoV-19/Mali/M002698/2020|EPI ISL 487457|A|Mali|2020-04-12	0.0004429910	Africa
Africa|hCoV-19/DRC/11450/2020|EPI ISL 527516|B.1.5|Democratic Republic of the Congo|2020-05-25	Africa|hCoV-19/Mali/M002698/2020|EPI ISL 487457|A|Mali|2020-04-12	0.0003500177	Africa
Africa|hCoV-19/DRC/11458/2020|EPI ISL 527497|B.1.5|Democratic Republic of the Congo|2020-05-25	Africa|hCoV-19/Mali/M002698/2020|EPI ISL 487457|A|Mali|2020-04-12	0.0005162746	Africa
Africa|hCoV-19/DRC/11460/2020|EPI ISL 527562|B.1.214|Democratic Republic of the Congo|2020-05-25	Africa|hCoV-19/Mali/M002698/2020|EPI ISL 487457|A|Mali|2020-04-12	0.0006547241	Africa
Africa|hCoV-19/DRC/11472/2020|EPI ISL 527502|B.1.214|Democratic Republic of the Congo|2020-05-25	Africa|hCoV-19/Mali/M002698/2020|EPI ISL 487457|A|Mali|2020-04-12	0.0005483859	Africa
Africa|hCoV-19/DRC/11477/2020|EPI ISL 527563|B.1.84|Democratic Republic of the Congo|2020-05-25	Africa|hCoV-19/Mali/M002698/2020|EPI ISL 487457|A|Mali|2020-04-12	0.0004085127	Africa
Africa|hCoV-19/DRC/11486/2020|EPI ISL 527564|B.1.214|Democratic Republic of the Congo|2020-05-25	Africa|hCoV-19/Mali/M002698/2020|EPI ISL 487457|A|Mali|2020-04-12	0.0005796339	Africa
Africa|hCoV-19/DRC/11487/2020|EPI ISL 527505|B.1|Democratic Republic of the Congo|2020-05-25	Africa|hCoV-19/Mali/M002698/2020|EPI ISL 487457|A|Mali|2020-04-12	0.0005167379	Africa
Africa|hCoV-19/DRC/11507/2020|EPI ISL 527512|B.1|Democratic Republic of the Congo|2020-05-25	Africa|hCoV-19/Mali/M002698/2020|EPI ISL 487457|A|Mali|2020-04-12	0.0005509704	Africa
Africa|hCoV-19/DRC/1151/2020|EPI ISL 447596|B.38|Democratic Republic of the Congo|2020-04-05	Africa|hCoV-19/Mali/M002698/2020|EPI ISL 487457|A|Mali|2020-04-12	0.0004416411	Africa
Africa|hCoV-19/DRC/11511/2020|EPI ISL 527511|B.1.214|Democratic Republic of the Congo|2020-05-25	Africa|hCoV-19/Mali/M002698/2020|EPI ISL 487457|A|Mali|2020-04-12	0.0005862808	Africa
Africa|hCoV-19/DRC/11572/2020|EPI ISL 527565|B.1.214|Democratic Republic of the Congo|2020-05-25	Africa|hCoV-19/Mali/M002698/2020|EPI ISL 487457|A|Mali|2020-04-12	0.0004767472	Africa
Africa|hCoV-19/DRC/11576/2020|EPI ISL 527517|B.1|Democratic Republic of the Congo|2020-05-25	Africa|hCoV-19/Mali/M002698/2020|EPI ISL 487457|A|Mali|2020-04-12	0.0004855345	Africa
Africa|hCoV-19/DRC/11583/2020|EPI ISL 527542|B.1|Democratic Republic of the Congo|2020-05-25	Africa|hCoV-19/Mali/M002698/2020|EPI ISL 487457|A|Mali|2020-04-12	0.0005301595	Africa
Africa|hCoV-19/DRC/11616/2020|EPI ISL 527519|B.1|Democratic Republic of the Congo|2020-05-25	Africa|hCoV-19/Mali/M002698/2020|EPI ISL 487457|A|Mali|2020-04-12	0.0004846947	Africa
Africa|hCoV-19/DRC/11623/2020|EPI ISL 527566|B.1.5|Democratic Republic of the Congo|2020-05-25	Africa|hCoV-19/Mali/M002698/2020|EPI ISL 487457|A|Mali|2020-04-12	0.0004774488	Africa
Africa|hCoV-19/DRC/11624/2020|EPI ISL 527567|B.1.149|Democratic Republic of the Congo|2020-05-25	Africa|hCoV-19/Mali/M002698/2020|EPI ISL 487457|A|Mali|2020-04-12	0.0004772185	Africa
Africa|hCoV-19/DRC/11631/2020|EPI ISL 527568|B.1.149|Democratic Republic of the Congo|2020-05-25	Africa|hCoV-19/Mali/M002698/2020|EPI ISL 487457|A|Mali|2020-04-12	0.0004777070	Africa
Africa|hCoV-19/DRC/11632/2020|EPI ISL 527493|B.1|Democratic Republic of the Congo|2020-05-25	Africa|hCoV-19/Mali/M002698/2020|EPI ISL 487457|A|Mali|2020-04-12	0.0005122693	Africa
Africa|hCoV-19/DRC/11635/2020|EPI ISL 527540|B.1.214|Democratic Republic of the Congo|2020-05-25	Africa|hCoV-19/Mali/M002698/2020|EPI ISL 487457|A|Mali|2020-04-12	0.0005275514	Africa
Africa|hCoV-19/DRC/11640/2020|EPI ISL 527535|B.1.178|Democratic Republic of the Congo|2020-05-25	Africa|hCoV-19/Mali/M002698/2020|EPI ISL 487457|A|Mali|2020-04-12	0.0005928402	Africa
Africa|hCoV-19/DRC/11643/2020|EPI ISL 527520|B.1.5|Democratic Republic of the Congo|2020-05-25	Africa|hCoV-19/Mali/M002698/2020|EPI ISL 487457|A|Mali|2020-04-12	0.0004858332	Africa
Africa|hCoV-19/DRC/11648/2020|EPI ISL 527569|B.1.6|Democratic Republic of the Congo|2020-05-25	Africa|hCoV-19/Mali/M002698/2020|EPI ISL 487457|A|Mali|2020-04-12	0.0005093717	Africa
Africa|hCoV-19/DRC/11652/2020|EPI ISL 527570|B.1.149|Democratic Republic of the Congo|2020-05-25	Africa|hCoV-19/Mali/M002698/2020|EPI ISL 487457|A|Mali|2020-04-12	0.0004770868	Africa
Africa|hCoV-19/DRC/11653/2020|EPI ISL 527533|B.1.84|Democratic Republic of the Congo|2020-05-25	Africa|hCoV-19/Mali/M002698/2020|EPI ISL 487457|A|Mali|2020-04-12	0.0004539407	Africa
Africa|hCoV-19/DRC/11676/2020|EPI ISL 527531|B.1|Democratic Republic of the Congo|2020-05-26	Africa|hCoV-19/Mali/M002698/2020|EPI ISL 487457|A|Mali|2020-04-12	0.0006664949	Africa
Africa|hCoV-19/DRC/11677/2020|EPI ISL 527515|B.1.214|Democratic Republic of the Congo|2020-05-26	Africa|hCoV-19/Mali/M002698/2020|EPI ISL 487457|A|Mali|2020-04-12	0.0005889222	Africa
Africa|hCoV-19/DRC/11732/2020|EPI ISL 527536|B.1.214|Democratic Republic of the Congo|2020-05-26	Africa|hCoV-19/Mali/M002698/2020|EPI ISL 487457|A|Mali|2020-04-12	0.0004538092	Africa
Africa|hCoV-19/DRC/11733/2020|EPI ISL 527571|B.1.149|Democratic Republic of the Congo|2020-05-26	Africa|hCoV-19/Mali/M002698/2020|EPI ISL 487457|A|Mali|2020-04-12	0.0004752038	Africa
Africa|hCoV-19/DRC/11806/2020|EPI ISL 527572|B.1.214|Democratic Republic of the Congo|2020-05-26	Africa|hCoV-19/Mali/M002698/2020|EPI ISL 487457|A|Mali|2020-04-12	0.0005793573	Africa
Africa|hCoV-19/DRC/1234/2020|EPI ISL 429258|B.1.5|Democratic Republic of the Congo|2020-04-06	Africa|hCoV-19/Mali/M002698/2020|EPI ISL 487457|A|Mali|2020-04-12	0.0003570150	Africa
Africa|hCoV-19/DRC/1249/2020|EPI ISL 429259|B.1.5|Democratic Republic of the Congo|2020-04-06	Africa|hCoV-19/Mali/M002698/2020|EPI ISL 487457|A|Mali|2020-04-12	0.0003749675	Africa
Africa|hCoV-19/DRC/1319/2020|EPI ISL 431011|B.1.128|Democratic Republic of the Congo|2020-04-07	Africa|hCoV-19/Mali/M002698/2020|EPI ISL 487457|A|Mali|2020-04-12	0.0004765737	Africa
Africa|hCoV-19/DRC/1324/2020|EPI ISL 435033|B.1.128|Democratic Republic of the Congo|2020-04-07	Africa|hCoV-19/Mali/M002698/2020|EPI ISL 487457|A|Mali|2020-04-12	0.0004729520	Africa
Africa|hCoV-19/DRC/1326/2020|EPI ISL 435116|B.1|Democratic Republic of the Congo|2020-04-07	Africa|hCoV-19/Mali/M002698/2020|EPI ISL 487457|A|Mali|2020-04-12	0.0004499239	Africa
Africa|hCoV-19/DRC/1375/2020|EPI ISL 435117|B.1.1.1|Democratic Republic of the Congo|2020-04-07	Africa|hCoV-19/Mali/M002698/2020|EPI ISL 487457|A|Mali|2020-04-12	0.0006218767	Africa
Africa|hCoV-19/DRC/1376/2020|EPI ISL 431012|B.1.1.1|Democratic Republic of the Congo|2020-04-07	Africa|hCoV-19/Mali/M002698/2020|EPI ISL 487457|A|Mali|2020-04-12	0.0005822936	Africa
Africa|hCoV-19/DRC/1377/2020|EPI ISL 434678|B.1.1.1|Democratic Republic of the Congo|2020-04-07	Africa|hCoV-19/Mali/M002698/2020|EPI ISL 487457|A|Mali|2020-04-12	0.0005431509	Africa
Africa|hCoV-19/DRC/1378/2020|EPI ISL 435118|B.1.1.1|Democratic Republic of the Congo|2020-04-07	Africa|hCoV-19/Mali/M002698/2020|EPI ISL 487457|A|Mali|2020-04-12	0.0005798395	Africa
Africa|hCoV-19/DRC/1382/2020|EPI ISL 435113|B.1.1.1|Democratic Republic of the Congo|2020-04-07	Africa|hCoV-19/Mali/M002698/2020|EPI ISL 487457|A|Mali|2020-04-12	0.0005916547	Africa
Africa|hCoV-19/DRC/1397/2020|EPI ISL 434679|B.1.1.1|Democratic Republic of the Congo|2020-04-07	Africa|hCoV-19/Mali/M002698/2020|EPI ISL 487457|A|Mali|2020-04-12	0.0005810798	Africa
Africa|hCoV-19/DRC/1398/2020|EPI ISL 435114|B.1.1.1|Democratic Republic of the Congo|2020-04-07	Africa|hCoV-19/Mali/M002698/2020|EPI ISL 487457|A|Mali|2020-04-12	0.0005401079	Africa
Africa|hCoV-19/DRC/1422/2020|EPI ISL 434680|B.1.149|Democratic Republic of the Congo|2020-04-08	Africa|hCoV-19/Mali/M002698/2020|EPI ISL 487457|A|Mali|2020-04-12	0.0004831159	Africa
Africa|hCoV-19/DRC/1423/2020|EPI ISL 434710|B.1.149|Democratic Republic of the Congo|2020-04-08	Africa|hCoV-19/Mali/M002698/2020|EPI ISL 487457|A|Mali|2020-04-12	0.0004386952	Africa
Africa|hCoV-19/DRC/1486/2020|EPI ISL 434711|B.1|Democratic Republic of the Congo|2020-04-08	Africa|hCoV-19/Mali/M002698/2020|EPI ISL 487457|A|Mali|2020-04-12	0.0004196037	Africa
Africa|hCoV-19/DRC/1516/2020|EPI ISL 435032|B.1.5|Democratic Republic of the Congo|2020-04-09	Africa|hCoV-19/Mali/M002698/2020|EPI ISL 487457|A|Mali|2020-04-12	0.0003701236	Africa
Africa|hCoV-19/DRC/1565/2020|EPI ISL 434681|B.1|Democratic Republic of the Congo|2020-04-09	Africa|hCoV-19/Mali/M002698/2020|EPI ISL 487457|A|Mali|2020-04-12	0.0004115225	Africa
Africa|hCoV-19/DRC/158/2020|EPI ISL 417950|B.40|Democratic Republic of the Congo|2020-03-20	Africa|hCoV-19/Mali/M002698/2020|EPI ISL 487457|A|Mali|2020-04-12	0.0004374937	Africa
Africa|hCoV-19/DRC/1715/2020|EPI ISL 435156|B.1.84|Democratic Republic of the Congo|2020-04-10	Africa|hCoV-19/Mali/M002698/2020|EPI ISL 487457|A|Mali|2020-04-12	0.0004415680	Africa
Africa|hCoV-19/DRC/1767/2020|EPI ISL 435157|B.1.5|Democratic Republic of the Congo|2020-04-10	Africa|hCoV-19/Mali/M002698/2020|EPI ISL 487457|A|Mali|2020-04-12	0.0003854463	Africa
Africa|hCoV-19/DRC/1779/2020|EPI ISL 435158|C.14|Democratic Republic of the Congo|2020-04-10	Africa|hCoV-19/Mali/M002698/2020|EPI ISL 487457|A|Mali|2020-04-12	0.0006615251	Africa
Africa|hCoV-19/DRC/191/2020|EPI ISL 417955|B.1.128|Democratic Republic of the Congo|2020-03-21	Africa|hCoV-19/Mali/M002698/2020|EPI ISL 487457|A|Mali|2020-04-12	0.0004714298	Africa
Africa|hCoV-19/DRC/1952/2020|EPI ISL 435159|B.1.5|Democratic Republic of the Congo|2020-04-11	Africa|hCoV-19/Mali/M002698/2020|EPI ISL 487457|A|Mali|2020-04-12	0.0003814944	Africa
Africa|hCoV-19/DRC/1982/2020|EPI ISL 435160|B.1|Democratic Republic of the Congo|2020-04-12	Africa|hCoV-19/Mali/M002698/2020|EPI ISL 487457|A|Mali|2020-04-12	0.0004141165	Africa
Africa|hCoV-19/DRC/2047/2020|EPI ISL 435161|B.1.1.1|Democratic Republic of the Congo|2020-04-12	Africa|hCoV-19/Mali/M002698/2020|EPI ISL 487457|A|Mali|2020-04-12	0.0005490206	Africa
Africa|hCoV-19/DRC/2063/2020|EPI ISL 435162|B.1|Democratic Republic of the Congo|2020-04-12	Africa|hCoV-19/Mali/M002698/2020|EPI ISL 487457|A|Mali|2020-04-12	0.0003798966	Africa
Africa|hCoV-19/DRC/2120/2020|EPI ISL 435163|B.1.149|Democratic Republic of the Congo|2020-04-12	Africa|hCoV-19/Mali/M002698/2020|EPI ISL 487457|A|Mali|2020-04-12	0.0004413010	Africa
Africa|hCoV-19/DRC/2121/2020|EPI ISL 435164|B.1.149|Democratic Republic of the Congo|2020-04-12	Africa|hCoV-19/Mali/M002698/2020|EPI ISL 487457|A|Mali|2020-04-12	0.0004485010	Africa
Africa|hCoV-19/DRC/2122/2020|EPI ISL 435165|B.1.149|Democratic Republic of the Congo|2020-04-13	Africa|hCoV-19/Mali/M002698/2020|EPI ISL 487457|A|Mali|2020-04-12	0.0005260511	Africa
Africa|hCoV-19/DRC/2125/2020|EPI ISL 435166|B.1.149|Democratic Republic of the Congo|2020-04-13	Africa|hCoV-19/Mali/M002698/2020|EPI ISL 487457|A|Mali|2020-04-12	0.0004494931	Africa
Africa|hCoV-19/DRC/2128/2020|EPI ISL 435167|B.1|Democratic Republic of the Congo|2020-04-13	Africa|hCoV-19/Mali/M002698/2020|EPI ISL 487457|A|Mali|2020-04-12	0.0003878514	Africa
Africa|hCoV-19/DRC/2133/2020|EPI ISL 435168|B.1.128|Democratic Republic of the Congo|2020-04-13	Africa|hCoV-19/Mali/M002698/2020|EPI ISL 487457|A|Mali|2020-04-12	0.0004902848	Africa
Africa|hCoV-19/DRC/214/2020|EPI ISL 420030|B.1.6|Democratic Republic of the Congo|2020-03-21	Africa|hCoV-19/Mali/M002698/2020|EPI ISL 487457|A|Mali|2020-04-12	0.0003710184	Africa
Africa|hCoV-19/DRC/215/2020|EPI ISL 420031|B.1.1.1|Democratic Republic of the Congo|2020-03-21	Africa|hCoV-19/Mali/M002698/2020|EPI ISL 487457|A|Mali|2020-04-12	0.0005828608	Africa
Africa|hCoV-19/DRC/2169/2020|EPI ISL 436194|B.1.5|Democratic Republic of the Congo|2020-04-13	Africa|hCoV-19/Mali/M002698/2020|EPI ISL 487457|A|Mali|2020-04-12	0.0004201574	Africa
Africa|hCoV-19/DRC/2299/2020|EPI ISL 436412|B.1.5|Democratic Republic of the Congo|2020-04-14	Africa|hCoV-19/Mali/M002698/2020|EPI ISL 487457|A|Mali|2020-04-12	0.0004412664	Africa
Africa|hCoV-19/DRC/236/2020|EPI ISL 420032|B.1.128|Democratic Republic of the Congo|2020-03-22	Africa|hCoV-19/Mali/M002698/2020|EPI ISL 487457|A|Mali|2020-04-12	0.0004718317	Africa
Africa|hCoV-19/DRC/2363/2020|EPI ISL 437194|B.1.84|Democratic Republic of the Congo|2020-04-14	Africa|hCoV-19/Mali/M002698/2020|EPI ISL 487457|A|Mali|2020-04-12	0.0004072789	Africa
Africa|hCoV-19/DRC/2384/2020|EPI ISL 437196|B.1.149|Democratic Republic of the Congo|2020-04-14	Africa|hCoV-19/Mali/M002698/2020|EPI ISL 487457|A|Mali|2020-04-12	0.0004493845	Africa
Africa|hCoV-19/DRC/241/2020|EPI ISL 420033|B.1.1.75|Democratic Republic of the Congo|2020-03-22	Africa|hCoV-19/Mali/M002698/2020|EPI ISL 487457|A|Mali|2020-04-12	0.0005056173	Africa
Africa|hCoV-19/DRC/243/2020|EPI ISL 420034|B.1|Democratic Republic of the Congo|2020-03-22	Africa|hCoV-19/Mali/M002698/2020|EPI ISL 487457|A|Mali|2020-04-12	0.0004134646	Africa
Africa|hCoV-19/DRC/248/2020|EPI ISL 420035|B.1.5|Democratic Republic of the Congo|2020-03-22	Africa|hCoV-19/Mali/M002698/2020|EPI ISL 487457|A|Mali|2020-04-12	0.0003369873	Africa
Africa|hCoV-19/DRC/2496/2020|EPI ISL 437337|B.1.149|Democratic Republic of the Congo|2020-04-15	Africa|hCoV-19/Mali/M002698/2020|EPI ISL 487457|A|Mali|2020-04-12	0.0004711156	Africa
Africa|hCoV-19/DRC/2529/2020|EPI ISL 437338|B.1.178|Democratic Republic of the Congo|2020-04-15	Africa|hCoV-19/Mali/M002698/2020|EPI ISL 487457|A|Mali|2020-04-12	0.0004374556	Africa
Africa|hCoV-19/DRC/253/2020|EPI ISL 420838|B.1.5|Democratic Republic of the Congo|2020-03-22	Africa|hCoV-19/Mali/M002698/2020|EPI ISL 487457|A|Mali|2020-04-12	0.0003382181	Africa
Africa|hCoV-19/DRC/2536/2020|EPI ISL 437339|B.1|Democratic Republic of the Congo|2020-04-15	Africa|hCoV-19/Mali/M002698/2020|EPI ISL 487457|A|Mali|2020-04-12	0.0004374557	Africa
Africa|hCoV-19/DRC/254/2020|EPI ISL 420839|B.1|Democratic Republic of the Congo|2020-03-22	Africa|hCoV-19/Mali/M002698/2020|EPI ISL 487457|A|Mali|2020-04-12	0.0004091238	Africa
Africa|hCoV-19/DRC/2563/2020|EPI ISL 437340|B.1.9|Democratic Republic of the Congo|2020-04-15	Africa|hCoV-19/Mali/M002698/2020|EPI ISL 487457|A|Mali|2020-04-12	0.0006394355	Africa
Africa|hCoV-19/DRC/2580/2020|EPI ISL 437341|B.1.5|Democratic Republic of the Congo|2020-04-15	Africa|hCoV-19/Mali/M002698/2020|EPI ISL 487457|A|Mali|2020-04-12	0.0003722236	Africa
Africa|hCoV-19/DRC/2644/2020|EPI ISL 437342|B.1.84|Democratic Republic of the Congo|2020-04-15	Africa|hCoV-19/Mali/M002698/2020|EPI ISL 487457|A|Mali|2020-04-12	0.0004776251	Africa
Africa|hCoV-19/DRC/2670/2020|EPI ISL 437343|B.1.9|Democratic Republic of the Congo|2020-04-15	Africa|hCoV-19/Mali/M002698/2020|EPI ISL 487457|A|Mali|2020-04-12	0.0006731482	Africa
Africa|hCoV-19/DRC/2727/2020|EPI ISL 437344|B.1|Democratic Republic of the Congo|2020-04-16	Africa|hCoV-19/Mali/M002698/2020|EPI ISL 487457|A|Mali|2020-04-12	0.0003768131	Africa
Africa|hCoV-19/DRC/2728/2020|EPI ISL 437345|B.1.84|Democratic Republic of the Congo|2020-04-16	Africa|hCoV-19/Mali/M002698/2020|EPI ISL 487457|A|Mali|2020-04-12	0.0004481206	Africa
Africa|hCoV-19/DRC/2813/2020|EPI ISL 437346|C.14|Democratic Republic of the Congo|2020-04-16	Africa|hCoV-19/Mali/M002698/2020|EPI ISL 487457|A|Mali|2020-04-12	0.0006735661	Africa
Africa|hCoV-19/DRC/2819/2020|EPI ISL 437347|B.1|Democratic Republic of the Congo|2020-04-16	Africa|hCoV-19/Mali/M002698/2020|EPI ISL 487457|A|Mali|2020-04-12	0.0004813623	Africa
Africa|hCoV-19/DRC/2827/2020|EPI ISL 437348|B.1|Democratic Republic of the Congo|2020-04-16	Africa|hCoV-19/Mali/M002698/2020|EPI ISL 487457|A|Mali|2020-04-12	0.0003701074	Africa
Africa|hCoV-19/DRC/2855/2020|EPI ISL 437350|B.1|Democratic Republic of the Congo|2020-04-16	Africa|hCoV-19/Mali/M002698/2020|EPI ISL 487457|A|Mali|2020-04-12	0.0004037970	Africa
Africa|hCoV-19/DRC/2864/2020|EPI ISL 437351|B.1|Democratic Republic of the Congo|2020-04-16	Africa|hCoV-19/Mali/M002698/2020|EPI ISL 487457|A|Mali|2020-04-12	0.0004046507	Africa
Africa|hCoV-19/DRC/2904/2020|EPI ISL 437352|B.1|Democratic Republic of the Congo|2020-04-17	Africa|hCoV-19/Mali/M002698/2020|EPI ISL 487457|A|Mali|2020-04-12	0.0004037970	Africa
Africa|hCoV-19/DRC/2938/2020|EPI ISL 437353|B.1.275|Democratic Republic of the Congo|2020-04-17	Africa|hCoV-19/Mali/M002698/2020|EPI ISL 487457|A|Mali|2020-04-12	0.0005917286	Africa
Africa|hCoV-19/DRC/2939/2020|EPI ISL 437354|B.1|Democratic Republic of the Congo|2020-04-17	Africa|hCoV-19/Mali/M002698/2020|EPI ISL 487457|A|Mali|2020-04-12	0.0005058167	Africa
Africa|hCoV-19/DRC/2942/2020|EPI ISL 437355|B.1|Democratic Republic of the Congo|2020-04-17	Africa|hCoV-19/Mali/M002698/2020|EPI ISL 487457|A|Mali|2020-04-12	0.0005184399	Africa
Africa|hCoV-19/DRC/299/2020|EPI ISL 420840|B.4|Democratic Republic of the Congo|2020-03-20	Africa|hCoV-19/Mali/M002698/2020|EPI ISL 487457|A|Mali|2020-04-12	0.0005814209	Africa
Africa|hCoV-19/DRC/300/2020|EPI ISL 420841|A|Democratic Republic of the Congo|2020-03-22	Africa|hCoV-19/Mali/M002698/2020|EPI ISL 487457|A|Mali|2020-04-12	0.0001694913	Africa
Africa|hCoV-19/DRC/3041/2020|EPI ISL 437356|B.1|Democratic Republic of the Congo|2020-04-18	Africa|hCoV-19/Mali/M002698/2020|EPI ISL 487457|A|Mali|2020-04-12	0.0004730686	Africa
Africa|hCoV-19/DRC/307/2020|EPI ISL 420842|B.1.9|Democratic Republic of the Congo|2020-03	Africa|hCoV-19/Mali/M002698/2020|EPI ISL 487457|A|Mali|2020-04-12	0.0004848339	Africa
Africa|hCoV-19/DRC/3070/2020|EPI ISL 437357|B.1.214|Democratic Republic of the Congo|2020-04-18	Africa|hCoV-19/Mali/M002698/2020|EPI ISL 487457|A|Mali|2020-04-12	0.0005075571	Africa
Africa|hCoV-19/DRC/3089/2020|EPI ISL 437358|B.1.84|Democratic Republic of the Congo|2020-04-19	Africa|hCoV-19/Mali/M002698/2020|EPI ISL 487457|A|Mali|2020-04-12	0.0004380024	Africa
Africa|hCoV-19/DRC/3440/2020|EPI ISL 447597|B.1.84|Democratic Republic of the Congo|2020-04-22	Africa|hCoV-19/Mali/M002698/2020|EPI ISL 487457|A|Mali|2020-04-12	0.0004424139	Africa
Africa|hCoV-19/DRC/3451/2020|EPI ISL 447598|B.1.178|Democratic Republic of the Congo|2020-04-22	Africa|hCoV-19/Mali/M002698/2020|EPI ISL 487457|A|Mali|2020-04-12	0.0004427693	Africa
Africa|hCoV-19/DRC/3453/2020|EPI ISL 447599|B.1.84|Democratic Republic of the Congo|2020-04-22	Africa|hCoV-19/Mali/M002698/2020|EPI ISL 487457|A|Mali|2020-04-12	0.0004426850	Africa
Africa|hCoV-19/DRC/3481/2020|EPI ISL 447600|B.1|Democratic Republic of the Congo|2020-04-22	Africa|hCoV-19/Mali/M002698/2020|EPI ISL 487457|A|Mali|2020-04-12	0.0003493632	Africa
Africa|hCoV-19/DRC/3482/2020|EPI ISL 447601|B.1|Democratic Republic of the Congo|2020-04-22	Africa|hCoV-19/Mali/M002698/2020|EPI ISL 487457|A|Mali|2020-04-12	0.0004120508	Africa
Africa|hCoV-19/DRC/3483/2020|EPI ISL 447602|B.1|Democratic Republic of the Congo|2020-04-22	Africa|hCoV-19/Mali/M002698/2020|EPI ISL 487457|A|Mali|2020-04-12	0.0003488149	Africa
Africa|hCoV-19/DRC/3490/2020|EPI ISL 447603|B.1|Democratic Republic of the Congo|2020-04-22	Africa|hCoV-19/Mali/M002698/2020|EPI ISL 487457|A|Mali|2020-04-12	0.0004092047	Africa
Africa|hCoV-19/DRC/3504/2020|EPI ISL 447604|B.1.149|Democratic Republic of the Congo|2020-04-23	Africa|hCoV-19/Mali/M002698/2020|EPI ISL 487457|A|Mali|2020-04-12	0.0004190074	Africa
Africa|hCoV-19/DRC/352/2020|EPI ISL 420850|B.1.5|Democratic Republic of the Congo|2020-03	Africa|hCoV-19/Mali/M002698/2020|EPI ISL 487457|A|Mali|2020-04-12	0.0004087753	Africa
Africa|hCoV-19/DRC/353/2020|EPI ISL 420843|B.1.5|Democratic Republic of the Congo|2020-03	Africa|hCoV-19/Mali/M002698/2020|EPI ISL 487457|A|Mali|2020-04-12	0.0003410551	Africa
Africa|hCoV-19/DRC/355/2020|EPI ISL 420844|B.1|Democratic Republic of the Congo|2020-03	Africa|hCoV-19/Mali/M002698/2020|EPI ISL 487457|A|Mali|2020-04-12	0.0003709810	Africa
Africa|hCoV-19/DRC/3552/2020|EPI ISL 447605|B.1.84|Democratic Republic of the Congo|2020-04-23	Africa|hCoV-19/Mali/M002698/2020|EPI ISL 487457|A|Mali|2020-04-12	0.0004135005	Africa
Africa|hCoV-19/DRC/3595/2020|EPI ISL 447606|B.1.5|Democratic Republic of the Congo|2020-04-23	Africa|hCoV-19/Mali/M002698/2020|EPI ISL 487457|A|Mali|2020-04-12	0.0004075913	Africa
Africa|hCoV-19/DRC/3632/2020|EPI ISL 447607|B.1.5|Democratic Republic of the Congo|2020-04-23	Africa|hCoV-19/Mali/M002698/2020|EPI ISL 487457|A|Mali|2020-04-12	0.0004088787	Africa
Africa|hCoV-19/DRC/3633/2020|EPI ISL 447230|B.1.5|Democratic Republic of the Congo|2020-04-23	Africa|hCoV-19/Mali/M002698/2020|EPI ISL 487457|A|Mali|2020-04-12	0.0004127736	Africa
Africa|hCoV-19/DRC/3653/2020|EPI ISL 447231|B.1.128|Democratic Republic of the Congo|2020-04-23	Africa|hCoV-19/Mali/M002698/2020|EPI ISL 487457|A|Mali|2020-04-12	0.0005405437	Africa
Africa|hCoV-19/DRC/3659/2020|EPI ISL 447232|B.1.128|Democratic Republic of the Congo|2020-04-23	Africa|hCoV-19/Mali/M002698/2020|EPI ISL 487457|A|Mali|2020-04-12	0.0005410373	Africa
Africa|hCoV-19/DRC/3661/2020|EPI ISL 447233|B.1.128|Democratic Republic of the Congo|2020-04-23	Africa|hCoV-19/Mali/M002698/2020|EPI ISL 487457|A|Mali|2020-04-12	0.0005456492	Africa
Africa|hCoV-19/DRC/3662/2020|EPI ISL 447234|B.1.128|Democratic Republic of the Congo|2020-04-23	Africa|hCoV-19/Mali/M002698/2020|EPI ISL 487457|A|Mali|2020-04-12	0.0005452403	Africa
Africa|hCoV-19/DRC/3664/2020|EPI ISL 447235|B.1.128|Democratic Republic of the Congo|2020-04-23	Africa|hCoV-19/Mali/M002698/2020|EPI ISL 487457|A|Mali|2020-04-12	0.0005453332	Africa
Africa|hCoV-19/DRC/3683/2020|EPI ISL 447236|B.1.5|Democratic Republic of the Congo|2020-04-24	Africa|hCoV-19/Mali/M002698/2020|EPI ISL 487457|A|Mali|2020-04-12	0.0004429850	Africa
Africa|hCoV-19/DRC/3688/2020|EPI ISL 447237|B.1.128|Democratic Republic of the Congo|2020-04-24	Africa|hCoV-19/Mali/M002698/2020|EPI ISL 487457|A|Mali|2020-04-12	0.0005435366	Africa
Africa|hCoV-19/DRC/376/2020|EPI ISL 420851|B.1.6|Democratic Republic of the Congo|2020-03-25	Africa|hCoV-19/Mali/M002698/2020|EPI ISL 487457|A|Mali|2020-04-12	0.0004413521	Africa
Africa|hCoV-19/DRC/3764/2020|EPI ISL 447238|B.1.84|Democratic Republic of the Congo|2020-04-24	Africa|hCoV-19/Mali/M002698/2020|EPI ISL 487457|A|Mali|2020-04-12	0.0004764020	Africa
Africa|hCoV-19/DRC/3768/2020|EPI ISL 447239|B.1.84|Democratic Republic of the Congo|2020-04-24	Africa|hCoV-19/Mali/M002698/2020|EPI ISL 487457|A|Mali|2020-04-12	0.0004427045	Africa
Africa|hCoV-19/DRC/3778/2020|EPI ISL 447240|B.1.128|Democratic Republic of the Congo|2020-04-24	Africa|hCoV-19/Mali/M002698/2020|EPI ISL 487457|A|Mali|2020-04-12	0.0005431307	Africa
Africa|hCoV-19/DRC/3787/2020|EPI ISL 447241|B.1|Democratic Republic of the Congo|2020-04-24	Africa|hCoV-19/Mali/M002698/2020|EPI ISL 487457|A|Mali|2020-04-12	0.0004160979	Africa
Africa|hCoV-19/DRC/3791/2020|EPI ISL 447242|B.1|Democratic Republic of the Congo|2020-04-24	Africa|hCoV-19/Mali/M002698/2020|EPI ISL 487457|A|Mali|2020-04-12	0.0004216337	Africa
Africa|hCoV-19/DRC/3803/2020|EPI ISL 447243|B.1|Democratic Republic of the Congo|2020-04-24	Africa|hCoV-19/Mali/M002698/2020|EPI ISL 487457|A|Mali|2020-04-12	0.0003486570	Africa
Africa|hCoV-19/DRC/3806/2020|EPI ISL 447244|B.1|Democratic Republic of the Congo|2020-04-24	Africa|hCoV-19/Mali/M002698/2020|EPI ISL 487457|A|Mali|2020-04-12	0.0003486326	Africa
Africa|hCoV-19/DRC/3827/2020|EPI ISL 447245|B.1|Democratic Republic of the Congo|2020-04-24	Africa|hCoV-19/Mali/M002698/2020|EPI ISL 487457|A|Mali|2020-04-12	0.0005111224	Africa
Africa|hCoV-19/DRC/3829/2020|EPI ISL 447246|B.1|Democratic Republic of the Congo|2020-04-24	Africa|hCoV-19/Mali/M002698/2020|EPI ISL 487457|A|Mali|2020-04-12	0.0004776889	Africa
Africa|hCoV-19/DRC/3834/2020|EPI ISL 447247|A|Democratic Republic of the Congo|2020-04-25	Africa|hCoV-19/Mali/M002698/2020|EPI ISL 487457|A|Mali|2020-04-12	0.0002399832	Africa
Africa|hCoV-19/DRC/3837/2020|EPI ISL 447248|B.1.128|Democratic Republic of the Congo|2020-04-25	Africa|hCoV-19/Mali/M002698/2020|EPI ISL 487457|A|Mali|2020-04-12	0.0005449802	Africa
Africa|hCoV-19/DRC/3841/2020|EPI ISL 447249|B.1.128|Democratic Republic of the Congo|2020-04-25	Africa|hCoV-19/Mali/M002698/2020|EPI ISL 487457|A|Mali|2020-04-12	0.0005777214	Africa
Africa|hCoV-19/DRC/3842/2020|EPI ISL 471396|B.1.128|Democratic Republic of the Congo|2020-04-25	Africa|hCoV-19/Mali/M002698/2020|EPI ISL 487457|A|Mali|2020-04-12	0.0005721421	Africa
Africa|hCoV-19/DRC/3846/2020|EPI ISL 471397|B.1.84|Democratic Republic of the Congo|2020-04-25	Africa|hCoV-19/Mali/M002698/2020|EPI ISL 487457|A|Mali|2020-04-12	0.0005047668	Africa
Africa|hCoV-19/DRC/3937/2020|EPI ISL 471398|B.1|Democratic Republic of the Congo|2020-04-25	Africa|hCoV-19/Mali/M002698/2020|EPI ISL 487457|A|Mali|2020-04-12	0.0004711062	Africa
Africa|hCoV-19/DRC/3941/2020|EPI ISL 471399|B.1.128|Democratic Republic of the Congo|2020-04-25	Africa|hCoV-19/Mali/M002698/2020|EPI ISL 487457|A|Mali|2020-04-12	0.0005099431	Africa
Africa|hCoV-19/DRC/3947/2020|EPI ISL 471400|B.1.214|Democratic Republic of the Congo|2020-04-25	Africa|hCoV-19/Mali/M002698/2020|EPI ISL 487457|A|Mali|2020-04-12	0.0005721056	Africa
Africa|hCoV-19/DRC/3949/2020|EPI ISL 471401|B.1.84|Democratic Republic of the Congo|2020-04-26	Africa|hCoV-19/Mali/M002698/2020|EPI ISL 487457|A|Mali|2020-04-12	0.0004070027	Africa
Africa|hCoV-19/DRC/396/2020|EPI ISL 420852|B.1.6|Democratic Republic of the Congo|2020-03-26	Africa|hCoV-19/Mali/M002698/2020|EPI ISL 487457|A|Mali|2020-04-12	0.0004069930	Africa
Africa|hCoV-19/DRC/397/2020|EPI ISL 420845|B.1.6|Democratic Republic of the Congo|2020-03-26	Africa|hCoV-19/Mali/M002698/2020|EPI ISL 487457|A|Mali|2020-04-12	0.0004043195	Africa
Africa|hCoV-19/DRC/400/2020|EPI ISL 420846|B.1.5|Democratic Republic of the Congo|2020-03	Africa|hCoV-19/Mali/M002698/2020|EPI ISL 487457|A|Mali|2020-04-12	0.0003712941	Africa
Africa|hCoV-19/DRC/4012/2020|EPI ISL 471402|B.1|Democratic Republic of the Congo|2020-04-26	Africa|hCoV-19/Mali/M002698/2020|EPI ISL 487457|A|Mali|2020-04-12	0.0005384523	Africa
Africa|hCoV-19/DRC/402/2020|EPI ISL 420853|B.1|Democratic Republic of the Congo|2020-03-26	Africa|hCoV-19/Mali/M002698/2020|EPI ISL 487457|A|Mali|2020-04-12	0.0004230745	Africa
Africa|hCoV-19/DRC/4020/2020|EPI ISL 471403|B.1.5|Democratic Republic of the Congo|2020-04-26	Africa|hCoV-19/Mali/M002698/2020|EPI ISL 487457|A|Mali|2020-04-12	0.0004711258	Africa
Africa|hCoV-19/DRC/4026/2020|EPI ISL 471404|B.1.84|Democratic Republic of the Congo|2020-04-27	Africa|hCoV-19/Mali/M002698/2020|EPI ISL 487457|A|Mali|2020-04-12	0.0004394279	Africa
Africa|hCoV-19/DRC/4060/2020|EPI ISL 471405|B.1|Democratic Republic of the Congo|2020-04-27	Africa|hCoV-19/Mali/M002698/2020|EPI ISL 487457|A|Mali|2020-04-12	0.0004720320	Africa
Africa|hCoV-19/DRC/4075/2020|EPI ISL 471406|B.1.214|Democratic Republic of the Congo|2020-04-27	Africa|hCoV-19/Mali/M002698/2020|EPI ISL 487457|A|Mali|2020-04-12	0.0005431545	Africa
Africa|hCoV-19/DRC/4084/2020|EPI ISL 471407|B.1.214|Democratic Republic of the Congo|2020-04-27	Africa|hCoV-19/Mali/M002698/2020|EPI ISL 487457|A|Mali|2020-04-12	0.0005726837	Africa
Africa|hCoV-19/DRC/4132/2020|EPI ISL 471408|B.1|Democratic Republic of the Congo|2020-04-27	Africa|hCoV-19/Mali/M002698/2020|EPI ISL 487457|A|Mali|2020-04-12	0.0005047549	Africa
Africa|hCoV-19/DRC/4141/2020|EPI ISL 471409|B.1.128|Democratic Republic of the Congo|2020-04-27	Africa|hCoV-19/Mali/M002698/2020|EPI ISL 487457|A|Mali|2020-04-12	0.0005384523	Africa
Africa|hCoV-19/DRC/4145/2020|EPI ISL 471410|B.1|Democratic Republic of the Congo|2020-04-27	Africa|hCoV-19/Mali/M002698/2020|EPI ISL 487457|A|Mali|2020-04-12	0.0004374469	Africa
Africa|hCoV-19/DRC/4194/2020|EPI ISL 471414|B.1.5|Democratic Republic of the Congo|2020-04-28	Africa|hCoV-19/Mali/M002698/2020|EPI ISL 487457|A|Mali|2020-04-12	0.0004710950	Africa
Africa|hCoV-19/DRC/4250/2020|EPI ISL 471415|B.1.1.1|Democratic Republic of the Congo|2020-04-28	Africa|hCoV-19/Mali/M002698/2020|EPI ISL 487457|A|Mali|2020-04-12	0.0006394962	Africa
Africa|hCoV-19/DRC/4279/2020|EPI ISL 514114|B.1|Democratic Republic of the Congo|2020-04-28	Africa|hCoV-19/Mali/M002698/2020|EPI ISL 487457|A|Mali|2020-04-12	0.0004770705	Africa
Africa|hCoV-19/DRC/4282/2020|EPI ISL 514103|B.1.128|Democratic Republic of the Congo|2020-04-08	Africa|hCoV-19/Mali/M002698/2020|EPI ISL 487457|A|Mali|2020-04-12	0.0005112220	Africa
Africa|hCoV-19/DRC/4284/2020|EPI ISL 514115|B.1.128|Democratic Republic of the Congo|2020-04-28	Africa|hCoV-19/Mali/M002698/2020|EPI ISL 487457|A|Mali|2020-04-12	0.0005111698	Africa
Africa|hCoV-19/DRC/431/2020|EPI ISL 420847|B.1.147|Democratic Republic of the Congo|2020-03-26	Africa|hCoV-19/Mali/M002698/2020|EPI ISL 487457|A|Mali|2020-04-12	0.0004039073	Africa
Africa|hCoV-19/DRC/4418/2020|EPI ISL 496506|B.1.128|Democratic Republic of the Congo|2020-04-29	Africa|hCoV-19/Mali/M002698/2020|EPI ISL 487457|A|Mali|2020-04-12	0.0005452961	Africa
Africa|hCoV-19/DRC/4422/2020|EPI ISL 496507|B.1.128|Democratic Republic of the Congo|2020-04-29	Africa|hCoV-19/Mali/M002698/2020|EPI ISL 487457|A|Mali|2020-04-12	0.0005170000	Africa
Africa|hCoV-19/DRC/4427/2020|EPI ISL 496508|B.1.128|Democratic Republic of the Congo|2020-04-29	Africa|hCoV-19/Mali/M002698/2020|EPI ISL 487457|A|Mali|2020-04-12	0.0005216373	Africa
Africa|hCoV-19/DRC/4429/2020|EPI ISL 513589|B.1.128|Democratic Republic of the Congo|2020-04-29	Africa|hCoV-19/Mali/M002698/2020|EPI ISL 487457|A|Mali|2020-04-12	0.0005216736	Africa
Africa|hCoV-19/DRC/4430/2020|EPI ISL 496509|B.1.128|Democratic Republic of the Congo|2020-04-29	Africa|hCoV-19/Mali/M002698/2020|EPI ISL 487457|A|Mali|2020-04-12	0.0005116571	Africa
Africa|hCoV-19/DRC/4437/2020|EPI ISL 513590|B.1.128|Democratic Republic of the Congo|2020-05-02	Africa|hCoV-19/Mali/M002698/2020|EPI ISL 487457|A|Mali|2020-04-12	0.0005565601	Africa
Africa|hCoV-19/DRC/4442/2020|EPI ISL 496510|B.1.128|Democratic Republic of the Congo|2020-04-29	Africa|hCoV-19/Mali/M002698/2020|EPI ISL 487457|A|Mali|2020-04-12	0.0005174811	Africa
Africa|hCoV-19/DRC/4444/2020|EPI ISL 514104|B.1.128|Democratic Republic of the Congo|2020-04-29	Africa|hCoV-19/Mali/M002698/2020|EPI ISL 487457|A|Mali|2020-04-12	0.0005095720	Africa
Africa|hCoV-19/DRC/445/2020|EPI ISL 420848|B.1|Democratic Republic of the Congo|2020-03	Africa|hCoV-19/Mali/M002698/2020|EPI ISL 487457|A|Mali|2020-04-12	0.0003846553	Africa
Africa|hCoV-19/DRC/4501/2020|EPI ISL 513591|B.1.5|Democratic Republic of the Congo|2020-05-30	Africa|hCoV-19/Mali/M002698/2020|EPI ISL 487457|A|Mali|2020-04-12	0.0004174034	Africa
Africa|hCoV-19/DRC/4516/2020|EPI ISL 487192|B.1.1.275|Democratic Republic of the Congo|2020-04-28	Africa|hCoV-19/Mali/M002698/2020|EPI ISL 487457|A|Mali|2020-04-12	0.0004758881	Africa
Africa|hCoV-19/DRC/4524/2020|EPI ISL 513597|A|Democratic Republic of the Congo|2020-04-30	Africa|hCoV-19/Mali/M002698/2020|EPI ISL 487457|A|Mali|2020-04-12	0.0002377317	Africa
Africa|hCoV-19/DRC/4541/2020|EPI ISL 513598|B.1|Democratic Republic of the Congo|2020-04-30	Africa|hCoV-19/Mali/M002698/2020|EPI ISL 487457|A|Mali|2020-04-12	0.0005048428	Africa
Africa|hCoV-19/DRC/4551/2020|EPI ISL 513599|B.1.178|Democratic Republic of the Congo|2020-04-30	Africa|hCoV-19/Mali/M002698/2020|EPI ISL 487457|A|Mali|2020-04-12	0.0005487682	Africa
Africa|hCoV-19/DRC/4561/2020|EPI ISL 513600|B.1|Democratic Republic of the Congo|2020-04-30	Africa|hCoV-19/Mali/M002698/2020|EPI ISL 487457|A|Mali|2020-04-12	0.0004710949	Africa
Africa|hCoV-19/DRC/4562/2020|EPI ISL 513601|B.1.214|Democratic Republic of the Congo|2020-04-30	Africa|hCoV-19/Mali/M002698/2020|EPI ISL 487457|A|Mali|2020-04-12	0.0004711061	Africa
Africa|hCoV-19/DRC/4568/2020|EPI ISL 513602|B.1|Democratic Republic of the Congo|2020-04-30	Africa|hCoV-19/Mali/M002698/2020|EPI ISL 487457|A|Mali|2020-04-12	0.0004415363	Africa
Africa|hCoV-19/DRC/4578/2020|EPI ISL 513603|B.1|Democratic Republic of the Congo|2020-04-30	Africa|hCoV-19/Mali/M002698/2020|EPI ISL 487457|A|Mali|2020-04-12	0.0004791223	Africa
Africa|hCoV-19/DRC/4613/2020|EPI ISL 513604|B.1.214|Democratic Republic of the Congo|2020-04-30	Africa|hCoV-19/Mali/M002698/2020|EPI ISL 487457|A|Mali|2020-04-12	0.0005092903	Africa
Africa|hCoV-19/DRC/4614/2020|EPI ISL 513605|B.1|Democratic Republic of the Congo|2020-04-30	Africa|hCoV-19/Mali/M002698/2020|EPI ISL 487457|A|Mali|2020-04-12	0.0006057952	Africa
Africa|hCoV-19/DRC/4631/2020|EPI ISL 513606|B.1.5|Democratic Republic of the Congo|2020-04-30	Africa|hCoV-19/Mali/M002698/2020|EPI ISL 487457|A|Mali|2020-04-12	0.0006058361	Africa
Africa|hCoV-19/DRC/4633/2020|EPI ISL 513607|B.1.128|Democratic Republic of the Congo|2020-04-30	Africa|hCoV-19/Mali/M002698/2020|EPI ISL 487457|A|Mali|2020-04-12	0.0005721421	Africa
Africa|hCoV-19/DRC/4642/2020|EPI ISL 513608|B.1.128|Democratic Republic of the Congo|2020-04-30	Africa|hCoV-19/Mali/M002698/2020|EPI ISL 487457|A|Mali|2020-04-12	0.0005721172	Africa
Africa|hCoV-19/DRC/4647/2020|EPI ISL 513609|B.1.128|Democratic Republic of the Congo|2020-04-30	Africa|hCoV-19/Mali/M002698/2020|EPI ISL 487457|A|Mali|2020-04-12	0.0005384523	Africa
Africa|hCoV-19/DRC/4653/2020|EPI ISL 513610|B.1.128|Democratic Republic of the Congo|2020-04-30	Africa|hCoV-19/Mali/M002698/2020|EPI ISL 487457|A|Mali|2020-04-12	0.0005721749	Africa
Africa|hCoV-19/DRC/4681/2020|EPI ISL 514116|B.1.128|Democratic Republic of the Congo|2020-04-30	Africa|hCoV-19/Mali/M002698/2020|EPI ISL 487457|A|Mali|2020-04-12	0.0005174815	Africa
Africa|hCoV-19/DRC/4683/2020|EPI ISL 514105|B.1.5|Democratic Republic of the Congo|2020-04-30	Africa|hCoV-19/Mali/M002698/2020|EPI ISL 487457|A|Mali|2020-04-12	0.0005504917	Africa
Africa|hCoV-19/DRC/4685/2020|EPI ISL 514106|B.1.128|Democratic Republic of the Congo|2020-04-30	Africa|hCoV-19/Mali/M002698/2020|EPI ISL 487457|A|Mali|2020-04-12	0.0005788503	Africa
Africa|hCoV-19/DRC/4690/2020|EPI ISL 514117|B.1.128|Democratic Republic of the Congo|2020-04-30	Africa|hCoV-19/Mali/M002698/2020|EPI ISL 487457|A|Mali|2020-04-12	0.0005455935	Africa
Africa|hCoV-19/DRC/4693/2020|EPI ISL 514118|B.1.128|Democratic Republic of the Congo|2020-04-30	Africa|hCoV-19/Mali/M002698/2020|EPI ISL 487457|A|Mali|2020-04-12	0.0005444797	Africa
Africa|hCoV-19/DRC/4694/2020|EPI ISL 514107|B.1.128|Democratic Republic of the Congo|2020-04-30	Africa|hCoV-19/Mali/M002698/2020|EPI ISL 487457|A|Mali|2020-04-12	0.0005509086	Africa
Africa|hCoV-19/DRC/4720/2020|EPI ISL 514108|B.1.84|Democratic Republic of the Congo|2020-05-01	Africa|hCoV-19/Mali/M002698/2020|EPI ISL 487457|A|Mali|2020-04-12	0.0004745434	Africa
Africa|hCoV-19/DRC/4785/2020|EPI ISL 514119|B.1.84|Democratic Republic of the Congo|2020-05-01	Africa|hCoV-19/Mali/M002698/2020|EPI ISL 487457|A|Mali|2020-04-12	0.0006126273	Africa
Africa|hCoV-19/DRC/5019/2020|EPI ISL 496511|B.1|Democratic Republic of the Congo|2020-05-02	Africa|hCoV-19/Mali/M002698/2020|EPI ISL 487457|A|Mali|2020-04-12	0.0005327384	Africa
Africa|hCoV-19/DRC/5094/2020|EPI ISL 496491|B.1.84|Democratic Republic of the Congo|2020-05-02	Africa|hCoV-19/Mali/M002698/2020|EPI ISL 487457|A|Mali|2020-04-12	0.0004821927	Africa
Africa|hCoV-19/DRC/5186/2020|EPI ISL 496512|B.1|Democratic Republic of the Congo|2020-05-03	Africa|hCoV-19/Mali/M002698/2020|EPI ISL 487457|A|Mali|2020-04-12	0.0005170456	Africa
Africa|hCoV-19/DRC/5187/2020|EPI ISL 513619|B.1|Democratic Republic of the Congo|2020-05-03	Africa|hCoV-19/Mali/M002698/2020|EPI ISL 487457|A|Mali|2020-04-12	0.0005105705	Africa
Africa|hCoV-19/DRC/5205/2020|EPI ISL 487365|B.1.1.275|Democratic Republic of the Congo|2020-05-01	Africa|hCoV-19/Mali/M002698/2020|EPI ISL 487457|A|Mali|2020-04-12	0.0005183700	Africa
Africa|hCoV-19/DRC/521/2020|EPI ISL 420854|B.1.5|Democratic Republic of the Congo|2020-03-25	Africa|hCoV-19/Mali/M002698/2020|EPI ISL 487457|A|Mali|2020-04-12	0.0003380466	Africa
Africa|hCoV-19/DRC/5210/2020|EPI ISL 487369|B.1.1.275|Democratic Republic of the Congo|2020-05-01	Africa|hCoV-19/Mali/M002698/2020|EPI ISL 487457|A|Mali|2020-04-12	0.0005164555	Africa
Africa|hCoV-19/DRC/523/2020|EPI ISL 420849|B.1.1.1|Democratic Republic of the Congo|2020-03-28	Africa|hCoV-19/Mali/M002698/2020|EPI ISL 487457|A|Mali|2020-04-12	0.0005393979	Africa
Africa|hCoV-19/DRC/5240/2020|EPI ISL 496492|B.1|Democratic Republic of the Congo|2020-05-03	Africa|hCoV-19/Mali/M002698/2020|EPI ISL 487457|A|Mali|2020-04-12	0.0004092313	Africa
Africa|hCoV-19/DRC/5377/2020|EPI ISL 496513|B.1|Democratic Republic of the Congo|2020-05-04	Africa|hCoV-19/Mali/M002698/2020|EPI ISL 487457|A|Mali|2020-04-12	0.0004774397	Africa
Africa|hCoV-19/DRC/5538/2020|EPI ISL 514120|B.1|Democratic Republic of the Congo|2020-05-05	Africa|hCoV-19/Mali/M002698/2020|EPI ISL 487457|A|Mali|2020-04-12	0.0004548983	Africa
Africa|hCoV-19/DRC/5651/2020|EPI ISL 496493|B.1.1.1|Democratic Republic of the Congo|2020-05-06	Africa|hCoV-19/Mali/M002698/2020|EPI ISL 487457|A|Mali|2020-04-12	0.0005914422	Africa
Africa|hCoV-19/DRC/5705/2020|EPI ISL 496494|B.1.84|Democratic Republic of the Congo|2020-05-06	Africa|hCoV-19/Mali/M002698/2020|EPI ISL 487457|A|Mali|2020-04-12	0.0004603366	Africa
Africa|hCoV-19/DRC/5735/2020|EPI ISL 496495|B.1.214|Democratic Republic of the Congo|2020-05-06	Africa|hCoV-19/Mali/M002698/2020|EPI ISL 487457|A|Mali|2020-04-12	0.0004551755	Africa
Africa|hCoV-19/DRC/5815/2020|EPI ISL 495629|B.1.214|Democratic Republic of the Congo|2020-05-06	Africa|hCoV-19/Mali/M002698/2020|EPI ISL 487457|A|Mali|2020-04-12	0.0004904740	Africa
Africa|hCoV-19/DRC/5907/2020|EPI ISL 496496|B.1.84|Democratic Republic of the Congo|2020-05-07	Africa|hCoV-19/Mali/M002698/2020|EPI ISL 487457|A|Mali|2020-04-12	0.0005665584	Africa
Africa|hCoV-19/DRC/5913/2020|EPI ISL 496497|B.1|Democratic Republic of the Congo|2020-05-07	Africa|hCoV-19/Mali/M002698/2020|EPI ISL 487457|A|Mali|2020-04-12	0.0005511987	Africa
Africa|hCoV-19/DRC/5927/2020|EPI ISL 496498|B.1.9|Democratic Republic of the Congo|2020-05-07	Africa|hCoV-19/Mali/M002698/2020|EPI ISL 487457|A|Mali|2020-04-12	0.0007238889	Africa
Africa|hCoV-19/DRC/5957/2020|EPI ISL 496499|B.1.5|Democratic Republic of the Congo|2020-05-07	Africa|hCoV-19/Mali/M002698/2020|EPI ISL 487457|A|Mali|2020-04-12	0.0003742912	Africa
Africa|hCoV-19/DRC/5964/2020|EPI ISL 496500|B.1.178|Democratic Republic of the Congo|2020-05-07	Africa|hCoV-19/Mali/M002698/2020|EPI ISL 487457|A|Mali|2020-04-12	0.0003933948	Africa
Africa|hCoV-19/DRC/5996/2020|EPI ISL 496514|B.1.84|Democratic Republic of the Congo|2020-05-08	Africa|hCoV-19/Mali/M002698/2020|EPI ISL 487457|A|Mali|2020-04-12	0.0004824586	Africa
Africa|hCoV-19/DRC/6026/2020|EPI ISL 513622|B.1.1.1|Democratic Republic of the Congo|2020-05-08	Africa|hCoV-19/Mali/M002698/2020|EPI ISL 487457|A|Mali|2020-04-12	0.0006564007	Africa
Africa|hCoV-19/DRC/6143/2020|EPI ISL 496515|B.1|Democratic Republic of the Congo|2020-05-08	Africa|hCoV-19/Mali/M002698/2020|EPI ISL 487457|A|Mali|2020-04-12	0.0004523594	Africa
Africa|hCoV-19/DRC/6151/2020|EPI ISL 513620|B.1.214|Democratic Republic of the Congo|2020-05-08	Africa|hCoV-19/Mali/M002698/2020|EPI ISL 487457|A|Mali|2020-04-12	0.0005132972	Africa
Africa|hCoV-19/DRC/6163/2020|EPI ISL 513623|B.1.214|Democratic Republic of the Congo|2020-05-08	Africa|hCoV-19/Mali/M002698/2020|EPI ISL 487457|A|Mali|2020-04-12	0.0005193755	Africa
Africa|hCoV-19/DRC/6203/2020|EPI ISL 514109|B.1|Democratic Republic of the Congo|2020-05-09	Africa|hCoV-19/Mali/M002698/2020|EPI ISL 487457|A|Mali|2020-04-12	0.0006144860	Africa
Africa|hCoV-19/DRC/6209/2020|EPI ISL 514110|B.1.84|Democratic Republic of the Congo|2020-05-09	Africa|hCoV-19/Mali/M002698/2020|EPI ISL 487457|A|Mali|2020-04-12	0.0004430213	Africa
Africa|hCoV-19/DRC/6227/2020|EPI ISL 514121|B.1.84|Democratic Republic of the Congo|2020-05-09	Africa|hCoV-19/Mali/M002698/2020|EPI ISL 487457|A|Mali|2020-04-12	0.0004436107	Africa
Africa|hCoV-19/DRC/6313/2020|EPI ISL 496516|B.1.84|Democratic Republic of the Congo|2020-05-09	Africa|hCoV-19/Mali/M002698/2020|EPI ISL 487457|A|Mali|2020-04-12	0.0005694472	Africa
Africa|hCoV-19/DRC/6338/2020|EPI ISL 495630|B.1|Democratic Republic of the Congo|2020-05-09	Africa|hCoV-19/Mali/M002698/2020|EPI ISL 487457|A|Mali|2020-04-12	0.0004925195	Africa
Africa|hCoV-19/DRC/6341/2020|EPI ISL 495631|B.1|Democratic Republic of the Congo|2020-05-09	Africa|hCoV-19/Mali/M002698/2020|EPI ISL 487457|A|Mali|2020-04-12	0.0006025139	Africa
Africa|hCoV-19/DRC/6342/2020|EPI ISL 495632|B.1|Democratic Republic of the Congo|2020-05-09	Africa|hCoV-19/Mali/M002698/2020|EPI ISL 487457|A|Mali|2020-04-12	0.0005567809	Africa
Africa|hCoV-19/DRC/6361/2020|EPI ISL 495633|B.1|Democratic Republic of the Congo|2020-05-09	Africa|hCoV-19/Mali/M002698/2020|EPI ISL 487457|A|Mali|2020-04-12	0.0004618949	Africa
Africa|hCoV-19/DRC/6380/2020|EPI ISL 513611|B.1.1.275|Democratic Republic of the Congo|2020-05-04	Africa|hCoV-19/Mali/M002698/2020|EPI ISL 487457|A|Mali|2020-04-12	0.0005196805	Africa
Africa|hCoV-19/DRC/6384/2020|EPI ISL 513612|B.1.1.275|Democratic Republic of the Congo|2020-05-07	Africa|hCoV-19/Mali/M002698/2020|EPI ISL 487457|A|Mali|2020-04-12	0.0004838641	Africa
Africa|hCoV-19/DRC/6386/2020|EPI ISL 513613|B.1.1.275|Democratic Republic of the Congo|2020-05-07	Africa|hCoV-19/Mali/M002698/2020|EPI ISL 487457|A|Mali|2020-04-12	0.0004752424	Africa
Africa|hCoV-19/DRC/6389/2020|EPI ISL 513614|B.1.84|Democratic Republic of the Congo|2020-05-07	Africa|hCoV-19/Mali/M002698/2020|EPI ISL 487457|A|Mali|2020-04-12	0.0005507513	Africa
Africa|hCoV-19/DRC/6390/2020|EPI ISL 513615|B.1.1.275|Democratic Republic of the Congo|2020-05-04	Africa|hCoV-19/Mali/M002698/2020|EPI ISL 487457|A|Mali|2020-04-12	0.0005775742	Africa
Africa|hCoV-19/DRC/6392/2020|EPI ISL 513616|B.1|Democratic Republic of the Congo|2020-05-04	Africa|hCoV-19/Mali/M002698/2020|EPI ISL 487457|A|Mali|2020-04-12	0.0003395649	Africa
Africa|hCoV-19/DRC/6395/2020|EPI ISL 513617|B.1.1.275|Democratic Republic of the Congo|2020-05-07	Africa|hCoV-19/Mali/M002698/2020|EPI ISL 487457|A|Mali|2020-04-12	0.0006058646	Africa
Africa|hCoV-19/DRC/6398/2020|EPI ISL 513618|B.1.1.275|Democratic Republic of the Congo|2020-05-07	Africa|hCoV-19/Mali/M002698/2020|EPI ISL 487457|A|Mali|2020-04-12	0.0005048127	Africa
Africa|hCoV-19/DRC/6724/2020|EPI ISL 495634|B.1|Democratic Republic of the Congo|2020-05-11	Africa|hCoV-19/Mali/M002698/2020|EPI ISL 487457|A|Mali|2020-04-12	0.0004430152	Africa
Africa|hCoV-19/DRC/6743/2020|EPI ISL 495635|B.1.149|Democratic Republic of the Congo|2020-05-11	Africa|hCoV-19/Mali/M002698/2020|EPI ISL 487457|A|Mali|2020-04-12	0.0004595330	Africa
Africa|hCoV-19/DRC/6783/2020|EPI ISL 496501|B.1.149|Democratic Republic of the Congo|2020-05-11	Africa|hCoV-19/Mali/M002698/2020|EPI ISL 487457|A|Mali|2020-04-12	0.0004919140	Africa
Africa|hCoV-19/DRC/6784/2020|EPI ISL 495636|B.1|Democratic Republic of the Congo|2020-05-11	Africa|hCoV-19/Mali/M002698/2020|EPI ISL 487457|A|Mali|2020-04-12	0.0004082205	Africa
Africa|hCoV-19/DRC/6786/2020|EPI ISL 495637|B.1.178|Democratic Republic of the Congo|2020-05-11	Africa|hCoV-19/Mali/M002698/2020|EPI ISL 487457|A|Mali|2020-04-12	0.0005115634	Africa
Africa|hCoV-19/DRC/6791/2020|EPI ISL 495638|B.1.178|Democratic Republic of the Congo|2020-05-11	Africa|hCoV-19/Mali/M002698/2020|EPI ISL 487457|A|Mali|2020-04-12	0.0004792468	Africa
Africa|hCoV-19/DRC/6792/2020|EPI ISL 495639|B.1|Democratic Republic of the Congo|2020-05-11	Africa|hCoV-19/Mali/M002698/2020|EPI ISL 487457|A|Mali|2020-04-12	0.0004276837	Africa
Africa|hCoV-19/DRC/6801/2020|EPI ISL 514111|B.1|Democratic Republic of the Congo|2020-05-11	Africa|hCoV-19/Mali/M002698/2020|EPI ISL 487457|A|Mali|2020-04-12	0.0006534860	Africa
Africa|hCoV-19/DRC/6853/2020|EPI ISL 496502|B.1.214|Democratic Republic of the Congo|2020-05-11	Africa|hCoV-19/Mali/M002698/2020|EPI ISL 487457|A|Mali|2020-04-12	0.0004499923	Africa
Africa|hCoV-19/DRC/6854/2020|EPI ISL 496503|B.1|Democratic Republic of the Congo|2020-05-11	Africa|hCoV-19/Mali/M002698/2020|EPI ISL 487457|A|Mali|2020-04-12	0.0006344959	Africa
Africa|hCoV-19/DRC/6875/2020|EPI ISL 496504|B.1|Democratic Republic of the Congo|2020-05-11	Africa|hCoV-19/Mali/M002698/2020|EPI ISL 487457|A|Mali|2020-04-12	0.0004430362	Africa
Africa|hCoV-19/DRC/7042/2020|EPI ISL 513592|B.1.214|Democratic Republic of the Congo|2020-05-12	Africa|hCoV-19/Mali/M002698/2020|EPI ISL 487457|A|Mali|2020-04-12	0.0004758240	Africa
Africa|hCoV-19/DRC/7061/2020|EPI ISL 513593|B.1|Democratic Republic of the Congo|2020-05-12	Africa|hCoV-19/Mali/M002698/2020|EPI ISL 487457|A|Mali|2020-04-12	0.0004226774	Africa
Africa|hCoV-19/DRC/7140/2020|EPI ISL 513594|B.1.214|Democratic Republic of the Congo|2020-05-12	Africa|hCoV-19/Mali/M002698/2020|EPI ISL 487457|A|Mali|2020-04-12	0.0005873747	Africa
Africa|hCoV-19/DRC/7200/2020|EPI ISL 514112|B.1|Democratic Republic of the Congo|2020-05-13	Africa|hCoV-19/Mali/M002698/2020|EPI ISL 487457|A|Mali|2020-04-12	0.0005771190	Africa
Africa|hCoV-19/DRC/7211/2020|EPI ISL 514122|B.1.149|Democratic Republic of the Congo|2020-05-13	Africa|hCoV-19/Mali/M002698/2020|EPI ISL 487457|A|Mali|2020-04-12	0.0005445407	Africa
Africa|hCoV-19/DRC/7248/2020|EPI ISL 514123|B.1|Democratic Republic of the Congo|2020-05-13	Africa|hCoV-19/Mali/M002698/2020|EPI ISL 487457|A|Mali|2020-04-12	0.0004523183	Africa
Africa|hCoV-19/DRC/7255/2020|EPI ISL 514124|B.1.149|Democratic Republic of the Congo|2020-05-13	Africa|hCoV-19/Mali/M002698/2020|EPI ISL 487457|A|Mali|2020-04-12	0.0005834613	Africa
Africa|hCoV-19/DRC/73/2020|EPI ISL 417941|B.1.178|Democratic Republic of the Congo|2020-03-18	Africa|hCoV-19/Mali/M002698/2020|EPI ISL 487457|A|Mali|2020-04-12	0.0003736864	Africa
Africa|hCoV-19/DRC/7386/2020|EPI ISL 513595|B.1.5|Democratic Republic of the Congo|2020-05-14	Africa|hCoV-19/Mali/M002698/2020|EPI ISL 487457|A|Mali|2020-04-12	0.0003849378	Africa
Africa|hCoV-19/DRC/7430/2020|EPI ISL 496517|B.1.1.1|Democratic Republic of the Congo|2020-05-14	Africa|hCoV-19/Mali/M002698/2020|EPI ISL 487457|A|Mali|2020-04-12	0.0007530891	Africa
Africa|hCoV-19/DRC/7434/2020|EPI ISL 513621|B.1.1.1|Democratic Republic of the Congo|2020-05-14	Africa|hCoV-19/Mali/M002698/2020|EPI ISL 487457|A|Mali|2020-04-12	0.0007318603	Africa
Africa|hCoV-19/DRC/7471/2020|EPI ISL 513596|B.1.214|Democratic Republic of the Congo|2020-05-14	Africa|hCoV-19/Mali/M002698/2020|EPI ISL 487457|A|Mali|2020-04-12	0.0005818930	Africa
Africa|hCoV-19/DRC/7488/2020|EPI ISL 514113|B.1.1|Democratic Republic of the Congo|2020-05-14	Africa|hCoV-19/Mali/M002698/2020|EPI ISL 487457|A|Mali|2020-04-12	0.0004429412	Africa
Africa|hCoV-19/DRC/7713/2020|EPI ISL 495640|B.1|Democratic Republic of the Congo|2020-05-14	Africa|hCoV-19/Mali/M002698/2020|EPI ISL 487457|A|Mali|2020-04-12	0.0006637007	Africa
Africa|hCoV-19/DRC/7864/2020|EPI ISL 496505|B.1.214|Democratic Republic of the Congo|2020-05-15	Africa|hCoV-19/Mali/M002698/2020|EPI ISL 487457|A|Mali|2020-04-12	0.0005553258	Africa
Africa|hCoV-19/DRC/7920/2020|EPI ISL 495641|B.1|Democratic Republic of the Congo|2020-05-15	Africa|hCoV-19/Mali/M002698/2020|EPI ISL 487457|A|Mali|2020-04-12	0.0005799135	Africa
Africa|hCoV-19/DRC/80/2020|EPI ISL 417942|B.1.178|Democratic Republic of the Congo|2020-03-18	Africa|hCoV-19/Mali/M002698/2020|EPI ISL 487457|A|Mali|2020-04-12	0.0003713029	Africa
Africa|hCoV-19/DRC/8018/2020|EPI ISL 514125|B.1.5|Democratic Republic of the Congo|2020-05-15	Africa|hCoV-19/Mali/M002698/2020|EPI ISL 487457|A|Mali|2020-04-12	0.0005648385	Africa
Africa|hCoV-19/DRC/81/2020|EPI ISL 417944|B.1.9|Democratic Republic of the Congo|2020-03-18	Africa|hCoV-19/Mali/M002698/2020|EPI ISL 487457|A|Mali|2020-04-12	0.0004740882	Africa
Africa|hCoV-19/DRC/82/2020|EPI ISL 417946|B.1.5|Democratic Republic of the Congo|2020-03-18	Africa|hCoV-19/Mali/M002698/2020|EPI ISL 487457|A|Mali|2020-04-12	0.0003364546	Africa
Africa|hCoV-19/DRC/94/2020|EPI ISL 417947|B.1|Democratic Republic of the Congo|2020-03-19	Africa|hCoV-19/Mali/M002698/2020|EPI ISL 487457|A|Mali|2020-04-12	0.0003701236	Africa
Africa|hCoV-19/DRC/998/2020|EPI ISL 429254|B.1|Democratic Republic of the Congo|2020-04-03	Africa|hCoV-19/Mali/M002698/2020|EPI ISL 487457|A|Mali|2020-04-12	0.0004252481	Africa
Africa|hCoV-19/DRC/KN-0038/2020|EPI ISL 417434|B.1.128|Democratic Republic of the Congo|2020-03-14	Africa|hCoV-19/Mali/M002698/2020|EPI ISL 487457|A|Mali|2020-04-12	0.0004946146	Africa
Africa|hCoV-19/DRC/KN-0054/2020|EPI ISL 417437|B.1.178|Democratic Republic of the Congo|2020-03-17	Africa|hCoV-19/Mali/M002698/2020|EPI ISL 487457|A|Mali|2020-04-12	0.0004037889	Africa
Africa|hCoV-19/DRC/KN-0058/2020|EPI ISL 417438|B.1|Democratic Republic of the Congo|2020-03-17	Africa|hCoV-19/Mali/M002698/2020|EPI ISL 487457|A|Mali|2020-04-12	0.0003730477	Africa
Africa|hCoV-19/DRC/KN-0060/2020|EPI ISL 417440|B.1|Democratic Republic of the Congo|2020-03-17	Africa|hCoV-19/Mali/M002698/2020|EPI ISL 487457|A|Mali|2020-04-12	0.0004045729	Africa
Africa|hCoV-19/DRC/KN-0070/2020|EPI ISL 417441|B.1.178|Democratic Republic of the Congo|2020-03-17	Africa|hCoV-19/Mali/M002698/2020|EPI ISL 487457|A|Mali|2020-04-12	0.0003786374	Africa
Africa|hCoV-19/DRC/KN-0072/2020|EPI ISL 417442|B.1.178|Democratic Republic of the Congo|2020-03-18	Africa|hCoV-19/Mali/M002698/2020|EPI ISL 487457|A|Mali|2020-04-12	0.0003715785	Africa
Africa|hCoV-19/DRC/KN-13/2020|EPI ISL 414647|B.1|Democratic Republic of the Congo|2020-03-09	Africa|hCoV-19/Mali/M002698/2020|EPI ISL 487457|A|Mali|2020-04-12	0.0003816531	Africa
Africa|hCoV-19/Egypt/Army-MCL001/2020|EPI ISL 510526|B.1|Egypt|2020-06-01	Africa|hCoV-19/Mali/M002698/2020|EPI ISL 487457|A|Mali|2020-04-12	0.0004374656	Africa
Africa|hCoV-19/Egypt/C-CU001a-S1/2020|EPI ISL 529031|B.1.255|Egypt|2020-05-19	Africa|hCoV-19/Mali/M002698/2020|EPI ISL 487457|A|Mali|2020-04-12	0.0005384541	Africa
Africa|hCoV-19/Egypt/C-CU002b-S3/2020|EPI ISL 529032|B.1.1.1|Egypt|2020-06-19	Africa|hCoV-19/Mali/M002698/2020|EPI ISL 487457|A|Mali|2020-04-12	0.0007742386	Africa
Africa|hCoV-19/Egypt/C-VSVRI-SERVAC/2020|EPI ISL 528386|B.1.255|Egypt|2020-08-22	Africa|hCoV-19/Mali/M002698/2020|EPI ISL 487457|A|Mali|2020-04-12	0.0003701236	Africa
Africa|hCoV-19/Egypt/CUNCI-7I028/2020|EPI ISL 524426|B.1.255|Egypt|2020-07-19	Africa|hCoV-19/Mali/M002698/2020|EPI ISL 487457|A|Mali|2020-04-12	0.0003701236	Africa
Africa|hCoV-19/Egypt/CUNCI-HGC002/2020|EPI ISL 468045|B.1|Egypt|2020-05-02	Africa|hCoV-19/Mali/M002698/2020|EPI ISL 487457|A|Mali|2020-04-12	0.0003366244	Africa
Africa|hCoV-19/Egypt/CUNCI-HGC004/2020|EPI ISL 468048|B.1|Egypt|2020-05-02	Africa|hCoV-19/Mali/M002698/2020|EPI ISL 487457|A|Mali|2020-04-12	0.0003701947	Africa
Africa|hCoV-19/Egypt/CUNCI-HGC005/2020|EPI ISL 468052|B.1|Egypt|2020-05-02	Africa|hCoV-19/Mali/M002698/2020|EPI ISL 487457|A|Mali|2020-04-12	0.0004375440	Africa
Africa|hCoV-19/Egypt/CUNCI-HGC006/2020|EPI ISL 468050|B.1|Egypt|2020-05-02	Africa|hCoV-19/Mali/M002698/2020|EPI ISL 487457|A|Mali|2020-04-12	0.0004374616	Africa
Africa|hCoV-19/Egypt/CUNCI-HGC007-2/2020|EPI ISL 468054|B.1|Egypt|2020-05-02	Africa|hCoV-19/Mali/M002698/2020|EPI ISL 487457|A|Mali|2020-04-12	0.0004374469	Africa
Africa|hCoV-19/Egypt/CUNCI-HGC007/2020|EPI ISL 468046|B.1|Egypt|2020-05-02	Africa|hCoV-19/Mali/M002698/2020|EPI ISL 487457|A|Mali|2020-04-12	0.0004375352	Africa
Africa|hCoV-19/Egypt/CUNCI-HGC008/2020|EPI ISL 468044|B.1|Egypt|2020-05-02	Africa|hCoV-19/Mali/M002698/2020|EPI ISL 487457|A|Mali|2020-04-12	0.0004375499	Africa
Africa|hCoV-19/Egypt/CUNCI-HGC009/2020|EPI ISL 468053|B.1|Egypt|2020-05-02	Africa|hCoV-19/Mali/M002698/2020|EPI ISL 487457|A|Mali|2020-04-12	0.0003366697	Africa
Africa|hCoV-19/Egypt/CUNCI-HGC010/2020|EPI ISL 468055|B.1.247|Egypt|2020-05-02	Africa|hCoV-19/Mali/M002698/2020|EPI ISL 487457|A|Mali|2020-04-12	0.0006059176	Africa
Africa|hCoV-19/Egypt/CUNCI-HGC011/2020|EPI ISL 468059|B.1|Egypt|2020-05-02	Africa|hCoV-19/Mali/M002698/2020|EPI ISL 487457|A|Mali|2020-04-12	0.0004375750	Africa
Africa|hCoV-19/Egypt/CUNCI-HGC012/2020|EPI ISL 468051|B.1.255|Egypt|2020-05-02	Africa|hCoV-19/Mali/M002698/2020|EPI ISL 487457|A|Mali|2020-04-12	0.0005722269	Africa
Africa|hCoV-19/Egypt/CUNCI-HGC013/2020|EPI ISL 468047|B.1.201|Egypt|2020-05-02	Africa|hCoV-19/Mali/M002698/2020|EPI ISL 487457|A|Mali|2020-04-12	0.0005048907	Africa
Africa|hCoV-19/Egypt/CUNCI-HGC014/2020|EPI ISL 468060|B.1.5|Egypt|2020-05-02	Africa|hCoV-19/Mali/M002698/2020|EPI ISL 487457|A|Mali|2020-04-12	0.0003029253	Africa
Africa|hCoV-19/Egypt/CUNCI-HGC015/2020|EPI ISL 468056|B.1|Egypt|2020-05-02	Africa|hCoV-19/Mali/M002698/2020|EPI ISL 487457|A|Mali|2020-04-12	0.0002692524	Africa
Africa|hCoV-19/Egypt/CUNCI-HGC016/2020|EPI ISL 468058|B.1|Egypt|2020-05-02	Africa|hCoV-19/Mali/M002698/2020|EPI ISL 487457|A|Mali|2020-04-12	0.0004384055	Africa
Africa|hCoV-19/Egypt/CUNCI-HGC021/2020|EPI ISL 468061|B.1|Egypt|2020-05-02	Africa|hCoV-19/Mali/M002698/2020|EPI ISL 487457|A|Mali|2020-04-12	0.0004381883	Africa
Africa|hCoV-19/Egypt/CUNCI-HGC023/2020|EPI ISL 468057|B.1.5|Egypt|2020-05-02	Africa|hCoV-19/Mali/M002698/2020|EPI ISL 487457|A|Mali|2020-04-12	0.0003366210	Africa
Africa|hCoV-19/Egypt/CUNCI-HGC028/2020|EPI ISL 468062|B.1|Egypt|2020-05-02	Africa|hCoV-19/Mali/M002698/2020|EPI ISL 487457|A|Mali|2020-04-12	0.0002359792	Africa
Africa|hCoV-19/Egypt/CUNCI-HGC3I011/2020|EPI ISL 479697|B.1|Egypt|2020-06-02	Africa|hCoV-19/Mali/M002698/2020|EPI ISL 487457|A|Mali|2020-04-12	0.0004374865	Africa
Africa|hCoV-19/Egypt/CUNCI-HGC3I012/2020|EPI ISL 479693|B.1.255|Egypt|2020-06-02	Africa|hCoV-19/Mali/M002698/2020|EPI ISL 487457|A|Mali|2020-04-12	0.0005721114	Africa
Africa|hCoV-19/Egypt/CUNCI-HGC3I013/2020|EPI ISL 479694|B.1.201|Egypt|2020-06-02	Africa|hCoV-19/Mali/M002698/2020|EPI ISL 487457|A|Mali|2020-04-12	0.0005047888	Africa
Africa|hCoV-19/Egypt/CUNCI-HGC3I014/2020|EPI ISL 479696|B.1.5|Egypt|2020-06-02	Africa|hCoV-19/Mali/M002698/2020|EPI ISL 487457|A|Mali|2020-04-12	0.0003028539	Africa
Africa|hCoV-19/Egypt/CUNCI-HGC3I02/2020|EPI ISL 479686|B.1|Egypt|2020-06-02	Africa|hCoV-19/Mali/M002698/2020|EPI ISL 487457|A|Mali|2020-04-12	0.0002692098	Africa
Africa|hCoV-19/Egypt/CUNCI-HGC3I023/2020|EPI ISL 479695|B.1.5|Egypt|2020-06-02	Africa|hCoV-19/Mali/M002698/2020|EPI ISL 487457|A|Mali|2020-04-12	0.0003365531	Africa
Africa|hCoV-19/Egypt/CUNCI-HGC3I025/2020|EPI ISL 479691|B.1|Egypt|2020-06-02	Africa|hCoV-19/Mali/M002698/2020|EPI ISL 487457|A|Mali|2020-04-12	0.0004038649	Africa
Africa|hCoV-19/Egypt/CUNCI-HGC3I03/2020|EPI ISL 479687|B.1|Egypt|2020-06-02	Africa|hCoV-19/Mali/M002698/2020|EPI ISL 487457|A|Mali|2020-04-12	0.0004374468	Africa
Africa|hCoV-19/Egypt/CUNCI-HGC3I05/2020|EPI ISL 479690|B.1|Egypt|2020-06-02	Africa|hCoV-19/Mali/M002698/2020|EPI ISL 487457|A|Mali|2020-04-12	0.0004374556	Africa
Africa|hCoV-19/Egypt/CUNCI-HGC3I06/2020|EPI ISL 479688|B.1|Egypt|2020-06-02	Africa|hCoV-19/Mali/M002698/2020|EPI ISL 487457|A|Mali|2020-04-12	0.0004374616	Africa
Africa|hCoV-19/Egypt/CUNCI-HGC3I08/2020|EPI ISL 479698|B.1|Egypt|2020-06-02	Africa|hCoV-19/Mali/M002698/2020|EPI ISL 487457|A|Mali|2020-04-12	0.0004374616	Africa
Africa|hCoV-19/Egypt/CUNCI-HGC3I09/2020|EPI ISL 479692|B.1|Egypt|2020-06-02	Africa|hCoV-19/Mali/M002698/2020|EPI ISL 487457|A|Mali|2020-04-12	0.0003366017	Africa
Africa|hCoV-19/Egypt/CUNCI-HGC4I003/2020|EPI ISL 479699|B.1.1.247|Egypt|2020-06-02	Africa|hCoV-19/Mali/M002698/2020|EPI ISL 487457|A|Mali|2020-04-12	0.0006395798	Africa
Africa|hCoV-19/Egypt/CUNCI-HGC4I004/2020|EPI ISL 479700|B.1.1.296|Egypt|2020-06-02	Africa|hCoV-19/Mali/M002698/2020|EPI ISL 487457|A|Mali|2020-04-12	0.0005385066	Africa
Africa|hCoV-19/Egypt/CUNCI-HGC4I015/2020|EPI ISL 479728|B.1.1.123|Egypt|2020-06-02	Africa|hCoV-19/Mali/M002698/2020|EPI ISL 487457|A|Mali|2020-04-12	0.0005722247	Africa
Africa|hCoV-19/Egypt/CUNCI-HGC4I022/2020|EPI ISL 479705|B.1.1|Egypt|2020-06-02	Africa|hCoV-19/Mali/M002698/2020|EPI ISL 487457|A|Mali|2020-04-12	0.0006732556	Africa
Africa|hCoV-19/Egypt/CUNCI-HGC4I023/2020|EPI ISL 479729|B.1.1.247|Egypt|2020-06-02	Africa|hCoV-19/Mali/M002698/2020|EPI ISL 487457|A|Mali|2020-04-12	0.0005049247	Africa
Africa|hCoV-19/Egypt/CUNCI-HGC4I025/2020|EPI ISL 479706|B.1.255|Egypt|2020-06-02	Africa|hCoV-19/Mali/M002698/2020|EPI ISL 487457|A|Mali|2020-04-12	0.0005047938	Africa
Africa|hCoV-19/Egypt/CUNCI-HGC4I026/2020|EPI ISL 479702|B.1|Egypt|2020-06-02	Africa|hCoV-19/Mali/M002698/2020|EPI ISL 487457|A|Mali|2020-04-12	0.0005052648	Africa
Africa|hCoV-19/Egypt/CUNCI-HGC4I029/2020|EPI ISL 479701|B.1.1.1|Egypt|2020-06-02	Africa|hCoV-19/Mali/M002698/2020|EPI ISL 487457|A|Mali|2020-04-12	0.0007069256	Africa
Africa|hCoV-19/Egypt/CUNCI-HGC4I030/2020|EPI ISL 479703|B.1|Egypt|2020-06-02	Africa|hCoV-19/Mali/M002698/2020|EPI ISL 487457|A|Mali|2020-04-12	0.0005047787	Africa
Africa|hCoV-19/Egypt/CUNCI-HGC4I031/2020|EPI ISL 479707|B.1.1.1|Egypt|2020-06-02	Africa|hCoV-19/Mali/M002698/2020|EPI ISL 487457|A|Mali|2020-04-12	0.0007069089	Africa
Africa|hCoV-19/Egypt/CUNCI-HGC4I032/2020|EPI ISL 479709|B.1.1|Egypt|2020-06-02	Africa|hCoV-19/Mali/M002698/2020|EPI ISL 487457|A|Mali|2020-04-12	0.0005389782	Africa
Africa|hCoV-19/Egypt/CUNCI-HGC4I033/2020|EPI ISL 479704|B.1|Egypt|2020-06-02	Africa|hCoV-19/Mali/M002698/2020|EPI ISL 487457|A|Mali|2020-04-12	0.0002692279	Africa
Africa|hCoV-19/Egypt/CUNCI-HGC4I034/2020|EPI ISL 479708|B.1.255|Egypt|2020-06-02	Africa|hCoV-19/Mali/M002698/2020|EPI ISL 487457|A|Mali|2020-04-12	0.0003701236	Africa
Africa|hCoV-19/Egypt/CUNCI-HGC5I001/2020|EPI ISL 479710|B.1.1|Egypt|2020-06-02	Africa|hCoV-19/Mali/M002698/2020|EPI ISL 487457|A|Mali|2020-04-12	0.0004039887	Africa
Africa|hCoV-19/Egypt/CUNCI-HGC5I003/2020|EPI ISL 479711|B.1|Egypt|2020-06-02	Africa|hCoV-19/Mali/M002698/2020|EPI ISL 487457|A|Mali|2020-04-12	0.0004038338	Africa
Africa|hCoV-19/Egypt/CUNCI-HGC5I010/2020|EPI ISL 479730|B.1.1|Egypt|2020-06-02	Africa|hCoV-19/Mali/M002698/2020|EPI ISL 487457|A|Mali|2020-04-12	0.0003366097	Africa
Africa|hCoV-19/Egypt/CUNCI-HGC5I011/2020|EPI ISL 479712|B.1.1|Egypt|2020-06-02	Africa|hCoV-19/Mali/M002698/2020|EPI ISL 487457|A|Mali|2020-04-12	0.0004039344	Africa
Africa|hCoV-19/Egypt/CUNCI-HGC5I012/2020|EPI ISL 479713|B.1.1|Egypt|2020-06-02	Africa|hCoV-19/Mali/M002698/2020|EPI ISL 487457|A|Mali|2020-04-12	0.0004374866	Africa
Africa|hCoV-19/Egypt/CUNCI-HGC5I014/2020|EPI ISL 479714|B.1.255|Egypt|2020-06-02	Africa|hCoV-19/Mali/M002698/2020|EPI ISL 487457|A|Mali|2020-04-12	0.0005048108	Africa
Africa|hCoV-19/Egypt/CUNCI-HGC5I015/2020|EPI ISL 475722|B.1.255|Egypt|2020-05-02	Africa|hCoV-19/Mali/M002698/2020|EPI ISL 487457|A|Mali|2020-04-12	0.0005049977	Africa
Africa|hCoV-19/Egypt/CUNCI-HGC5I016/2020|EPI ISL 479731|B.1|Egypt|2020-06-02	Africa|hCoV-19/Mali/M002698/2020|EPI ISL 487457|A|Mali|2020-04-12	0.0004038025	Africa
Africa|hCoV-19/Egypt/CUNCI-HGC5I022/2020|EPI ISL 479715|B.1.1|Egypt|2020-06-02	Africa|hCoV-19/Mali/M002698/2020|EPI ISL 487457|A|Mali|2020-04-12	0.0004711648	Africa
Africa|hCoV-19/Egypt/CUNCI-HGC5I025/2020|EPI ISL 479716|A|Egypt|2020-06-02	Africa|hCoV-19/Mali/M002698/2020|EPI ISL 487457|A|Mali|2020-04-12	0.0000674220	Africa
Africa|hCoV-19/Egypt/CUNCI-HGC5I026/2020|EPI ISL 479735|B.1.5|Egypt|2020-06-02	Africa|hCoV-19/Mali/M002698/2020|EPI ISL 487457|A|Mali|2020-04-12	0.0004376366	Africa
Africa|hCoV-19/Egypt/CUNCI-HGC5I029/2020|EPI ISL 479734|B.1|Egypt|2020-06-02	Africa|hCoV-19/Mali/M002698/2020|EPI ISL 487457|A|Mali|2020-04-12	0.0003365372	Africa
Africa|hCoV-19/Egypt/CUNCI-HGC5I030/2020|EPI ISL 479721|B.1.5|Egypt|2020-06-02	Africa|hCoV-19/Mali/M002698/2020|EPI ISL 487457|A|Mali|2020-04-12	0.0002692343	Africa
Africa|hCoV-19/Egypt/CUNCI-HGC5I033/2020|EPI ISL 479717|B.1.5|Egypt|2020-06-02	Africa|hCoV-19/Mali/M002698/2020|EPI ISL 487457|A|Mali|2020-04-12	0.0003029354	Africa
Africa|hCoV-19/Egypt/CUNCI-HGC5I034/2020|EPI ISL 479720|B.1.5|Egypt|2020-06-02	Africa|hCoV-19/Mali/M002698/2020|EPI ISL 487457|A|Mali|2020-04-12	0.0003028365	Africa
Africa|hCoV-19/Egypt/CUNCI-HGC6I002/2020|EPI ISL 479719|B.1.1.1|Egypt|2020-06-02	Africa|hCoV-19/Mali/M002698/2020|EPI ISL 487457|A|Mali|2020-04-12	0.0006732036	Africa
Africa|hCoV-19/Egypt/CUNCI-HGC6I003/2020|EPI ISL 479718|B.1.5|Egypt|2020-06-02	Africa|hCoV-19/Mali/M002698/2020|EPI ISL 487457|A|Mali|2020-04-12	0.0003365179	Africa
Africa|hCoV-19/Egypt/CUNCI-HGC6I007/2020|EPI ISL 479722|B.1|Egypt|2020-06-02	Africa|hCoV-19/Mali/M002698/2020|EPI ISL 487457|A|Mali|2020-04-12	0.0003702620	Africa
Africa|hCoV-19/Egypt/CUNCI-HGC6I010/2020|EPI ISL 478672|B.1|Egypt|2020-06-02	Africa|hCoV-19/Mali/M002698/2020|EPI ISL 487457|A|Mali|2020-04-12	0.0004374365	Africa
Africa|hCoV-19/Egypt/CUNCI-HGC6I011/2020|EPI ISL 479727|A|Egypt|2020-06-02	Africa|hCoV-19/Mali/M002698/2020|EPI ISL 487457|A|Mali|2020-04-12	0.0002355268	Africa
Africa|hCoV-19/Egypt/CUNCI-HGC6I015/2020|EPI ISL 479725|B.1.1|Egypt|2020-06-02	Africa|hCoV-19/Mali/M002698/2020|EPI ISL 487457|A|Mali|2020-04-12	0.0005721384	Africa
Africa|hCoV-19/Egypt/CUNCI-HGC6I016/2020|EPI ISL 475723|B.1.247|Egypt|2020-06-02	Africa|hCoV-19/Mali/M002698/2020|EPI ISL 487457|A|Mali|2020-04-12	0.0005725544	Africa
Africa|hCoV-19/Egypt/CUNCI-HGC6I024/2020|EPI ISL 479732|B.1.1.247|Egypt|2020-06-02	Africa|hCoV-19/Mali/M002698/2020|EPI ISL 487457|A|Mali|2020-04-12	0.0005390635	Africa
Africa|hCoV-19/Egypt/CUNCI-HGC6I026/2020|EPI ISL 479724|B.1.1.1|Egypt|2020-06-02	Africa|hCoV-19/Mali/M002698/2020|EPI ISL 487457|A|Mali|2020-04-12	0.0007068779	Africa
Africa|hCoV-19/Egypt/CUNCI-HGC6I029/2020|EPI ISL 477161|B.1.255|Egypt|2020-06-02	Africa|hCoV-19/Mali/M002698/2020|EPI ISL 487457|A|Mali|2020-04-12	0.0004374556	Africa
Africa|hCoV-19/Egypt/CUNCI-HGC6I031/2020|EPI ISL 475724|B.1.1.1|Egypt|2020-06-02	Africa|hCoV-19/Mali/M002698/2020|EPI ISL 487457|A|Mali|2020-04-12	0.0006061708	Africa
Africa|hCoV-19/Egypt/CUNCI-HGC6I032/2020|EPI ISL 479733|B.1.1.1|Egypt|2020-06-02	Africa|hCoV-19/Mali/M002698/2020|EPI ISL 487457|A|Mali|2020-04-12	0.0006732262	Africa
Africa|hCoV-19/Egypt/CUNCI-HGC6I033/2020|EPI ISL 479723|B.1.1.1|Egypt|2020-06-02	Africa|hCoV-19/Mali/M002698/2020|EPI ISL 487457|A|Mali|2020-04-12	0.0006059138	Africa
Africa|hCoV-19/Egypt/CUNCI-HGC7I01/2020|EPI ISL 529141|B.1|Egypt|2020-07-19	Africa|hCoV-19/Mali/M002698/2020|EPI ISL 487457|A|Mali|2020-04-12	0.0005384630	Africa
Africa|hCoV-19/Egypt/CUNCI-HGC7I02/2020|EPI ISL 529142|A|Egypt|2020-07-19	Africa|hCoV-19/Mali/M002698/2020|EPI ISL 487457|A|Mali|2020-04-12	0.0002018692	Africa
Africa|hCoV-19/Egypt/CUNCI-HGC7I07/2020|EPI ISL 529145|B.1|Egypt|2020-07-19	Africa|hCoV-19/Mali/M002698/2020|EPI ISL 487457|A|Mali|2020-04-12	0.0005048108	Africa
Africa|hCoV-19/Egypt/EGY-020/2020|EPI ISL 526975|B.1|Egypt|2020-08-14	Africa|hCoV-19/Mali/M002698/2020|EPI ISL 487457|A|Mali|2020-04-12	0.0004374659	Africa
Africa|hCoV-19/Egypt/EGY-041/2020|EPI ISL 526997|B.1|Egypt|2020-08-22	Africa|hCoV-19/Mali/M002698/2020|EPI ISL 487457|A|Mali|2020-04-12	0.0004374660	Africa
Africa|hCoV-19/Egypt/EGY-S031/2020|EPI ISL 526986|B.1|Egypt|2020-08-17	Africa|hCoV-19/Mali/M002698/2020|EPI ISL 487457|A|Mali|2020-04-12	0.0004374660	Africa
Africa|hCoV-19/Egypt/HCoV2-Egy-002/2020|EPI ISL 510532|B.1|Egypt|2020-06-02	Africa|hCoV-19/Mali/M002698/2020|EPI ISL 487457|A|Mali|2020-04-12	0.0004374660	Africa
Africa|hCoV-19/Egypt/MASRI-005/2020|EPI ISL 482759|B.1|Egypt|2020-04-30	Africa|hCoV-19/Mali/M002698/2020|EPI ISL 487457|A|Mali|2020-04-12	0.0003701162	Africa
Africa|hCoV-19/Egypt/MASRI-007/2020|EPI ISL 482760|B.1|Egypt|2020-04-28	Africa|hCoV-19/Mali/M002698/2020|EPI ISL 487457|A|Mali|2020-04-12	0.0004377162	Africa
Africa|hCoV-19/Egypt/MASRI-008/2020|EPI ISL 482761|B.1|Egypt|2020-04-30	Africa|hCoV-19/Mali/M002698/2020|EPI ISL 487457|A|Mali|2020-04-12	0.0003723369	Africa
Africa|hCoV-19/Egypt/MASRI-009/2020|EPI ISL 483035|A|Egypt|2020-04-30	Africa|hCoV-19/Mali/M002698/2020|EPI ISL 487457|A|Mali|2020-04-12	0.0001345628	Africa
Africa|hCoV-19/Egypt/MASRI-011/2020|EPI ISL 482762|B.1|Egypt|2020-05-05	Africa|hCoV-19/Mali/M002698/2020|EPI ISL 487457|A|Mali|2020-04-12	0.0004375248	Africa
Africa|hCoV-19/Egypt/MASRI-012/2020|EPI ISL 482763|B.1|Egypt|2020-05-05	Africa|hCoV-19/Mali/M002698/2020|EPI ISL 487457|A|Mali|2020-04-12	0.0003364625	Africa
Africa|hCoV-19/Egypt/MASRI-014/2020|EPI ISL 482765|B.1|Egypt|2020-04-30	Africa|hCoV-19/Mali/M002698/2020|EPI ISL 487457|A|Mali|2020-04-12	0.0005722191	Africa
Africa|hCoV-19/Egypt/MASRI-015/2020|EPI ISL 482766|B.1.36|Egypt|2020-05-11	Africa|hCoV-19/Mali/M002698/2020|EPI ISL 487457|A|Mali|2020-04-12	0.0006394786	Africa
Africa|hCoV-19/Egypt/MASRI-016/2020|EPI ISL 482767|B.1|Egypt|2020-05-11	Africa|hCoV-19/Mali/M002698/2020|EPI ISL 487457|A|Mali|2020-04-12	0.0005726044	Africa
Africa|hCoV-19/Egypt/MASRI-018/2020|EPI ISL 483036|A|Egypt|2020-05-10	Africa|hCoV-19/Mali/M002698/2020|EPI ISL 487457|A|Mali|2020-04-12	0.0002032916	Africa
Africa|hCoV-19/Egypt/MASRI-020/2020|EPI ISL 483037|B.1|Egypt|2020-05-13	Africa|hCoV-19/Mali/M002698/2020|EPI ISL 487457|A|Mali|2020-04-12	0.0006460744	Africa
Africa|hCoV-19/Egypt/MASRI-022/2020|EPI ISL 482768|B.1.255|Egypt|2020-05-13	Africa|hCoV-19/Mali/M002698/2020|EPI ISL 487457|A|Mali|2020-04-12	0.0005730325	Africa
Africa|hCoV-19/Egypt/MASRI-023/2020|EPI ISL 482769|B.1|Egypt|2020-05-11	Africa|hCoV-19/Mali/M002698/2020|EPI ISL 487457|A|Mali|2020-04-12	0.0003705386	Africa
Africa|hCoV-19/Egypt/MASRI-024/2020|EPI ISL 482770|B.1|Egypt|2020-05-11	Africa|hCoV-19/Mali/M002698/2020|EPI ISL 487457|A|Mali|2020-04-12	0.0004374512	Africa
Africa|hCoV-19/Egypt/MASRI-025/2020|EPI ISL 482771|B.1|Egypt|2020-05-10	Africa|hCoV-19/Mali/M002698/2020|EPI ISL 487457|A|Mali|2020-04-12	0.0005723788	Africa
Africa|hCoV-19/Egypt/MASRI-026/2020|EPI ISL 482772|B.1|Egypt|2020-05-10	Africa|hCoV-19/Mali/M002698/2020|EPI ISL 487457|A|Mali|2020-04-12	0.0005048668	Africa
Africa|hCoV-19/Egypt/MASRI-027/2020|EPI ISL 482773|B.1.1.123|Egypt|2020-05-08	Africa|hCoV-19/Mali/M002698/2020|EPI ISL 487457|A|Mali|2020-04-12	0.0005053278	Africa
Africa|hCoV-19/Egypt/MASRI-028/2020|EPI ISL 483038|B.1|Egypt|2020-05-13	Africa|hCoV-19/Mali/M002698/2020|EPI ISL 487457|A|Mali|2020-04-12	0.0005047838	Africa
Africa|hCoV-19/Egypt/MASRI-029/2020|EPI ISL 482774|B.1|Egypt|2020-05-13	Africa|hCoV-19/Mali/M002698/2020|EPI ISL 487457|A|Mali|2020-04-12	0.0004374660	Africa
Africa|hCoV-19/Egypt/MASRI-10/2020|EPI ISL 475752|B.1.255|Egypt|2020-05	Africa|hCoV-19/Mali/M002698/2020|EPI ISL 487457|A|Mali|2020-04-12	0.0005386080	Africa
Africa|hCoV-19/Egypt/MASRI-11/2020|EPI ISL 475753|B.1.36|Egypt|2020-05	Africa|hCoV-19/Mali/M002698/2020|EPI ISL 487457|A|Mali|2020-04-12	0.0006731423	Africa
Africa|hCoV-19/Egypt/MASRI-14/2020|EPI ISL 475749|B.1|Egypt|2020-05	Africa|hCoV-19/Mali/M002698/2020|EPI ISL 487457|A|Mali|2020-04-12	0.0004038066	Africa
Africa|hCoV-19/Egypt/MASRI-15/2020|EPI ISL 475750|B.1.1|Egypt|2020-05	Africa|hCoV-19/Mali/M002698/2020|EPI ISL 487457|A|Mali|2020-04-12	0.0007111405	Africa
Africa|hCoV-19/Egypt/MASRI-2/2020|EPI ISL 475745|B.1|Egypt|2020-05	Africa|hCoV-19/Mali/M002698/2020|EPI ISL 487457|A|Mali|2020-04-12	0.0004374365	Africa
Africa|hCoV-19/Egypt/MASRI-3/2020|EPI ISL 475746|A|Egypt|2020-05	Africa|hCoV-19/Mali/M002698/2020|EPI ISL 487457|A|Mali|2020-04-12	0.0001682176	Africa
Africa|hCoV-19/Egypt/MASRI-6/2020|EPI ISL 475747|B.1.255|Egypt|2020-05	Africa|hCoV-19/Mali/M002698/2020|EPI ISL 487457|A|Mali|2020-04-12	0.0004374366	Africa
Africa|hCoV-19/Egypt/MASRI-9/2020|EPI ISL 475751|B.1.1.1|Egypt|2020-05	Africa|hCoV-19/Mali/M002698/2020|EPI ISL 487457|A|Mali|2020-04-12	0.0008081544	Africa
Africa|hCoV-19/Egypt/NRC-01/2020|EPI ISL 430820|B.1|Egypt|2020-03-18	Africa|hCoV-19/Mali/M002698/2020|EPI ISL 487457|A|Mali|2020-04-12	0.0004054216	Africa
Africa|hCoV-19/Egypt/NRC-03/2020|EPI ISL 430819|B.1.246|Egypt|2020-03-18	Africa|hCoV-19/Mali/M002698/2020|EPI ISL 487457|A|Mali|2020-04-12	0.0004389176	Africa
Africa|hCoV-19/Gabon/ITM-K011/2020|EPI ISL 539573|A|Gabon|2020-03-22	Africa|hCoV-19/Mali/M002698/2020|EPI ISL 487457|A|Mali|2020-04-12	0.0001009177	Africa
Africa|hCoV-19/Gabon/ITM-K023/2020|EPI ISL 539574|B.1.178|Gabon|2020-03-27	Africa|hCoV-19/Mali/M002698/2020|EPI ISL 487457|A|Mali|2020-04-12	0.0004037713	Africa
Africa|hCoV-19/Gabon/ITM-K027/2020|EPI ISL 539575|A|Gabon|2020-03-27	Africa|hCoV-19/Mali/M002698/2020|EPI ISL 487457|A|Mali|2020-04-12	0.0001682136	Africa
Africa|hCoV-19/Gabon/ITM-K028/2020|EPI ISL 539576|B.1.292|Gabon|2020-03-27	Africa|hCoV-19/Mali/M002698/2020|EPI ISL 487457|A|Mali|2020-04-12	0.0004037794	Africa
Africa|hCoV-19/Gambia/0214/2020|EPI ISL 471158|B.1|Gambia|2020-03-29	Africa|hCoV-19/Mali/M002698/2020|EPI ISL 487457|A|Mali|2020-04-12	0.0005731311	Africa
Africa|hCoV-19/Gambia/0268/2020|EPI ISL 471159|B.1.1|Gambia|2020-03-21	Africa|hCoV-19/Mali/M002698/2020|EPI ISL 487457|A|Mali|2020-04-12	0.0004417118	Africa
Africa|hCoV-19/Gambia/0278/2020|EPI ISL 471160|B.1.1|Gambia|2020-03-20	Africa|hCoV-19/Mali/M002698/2020|EPI ISL 487457|A|Mali|2020-04-12	0.0004423580	Africa
Africa|hCoV-19/Gambia/0528/2020|EPI ISL 471161|B.1.1.293|Gambia|2020-04-30	Africa|hCoV-19/Mali/M002698/2020|EPI ISL 487457|A|Mali|2020-04-12	0.0004486574	Africa
Africa|hCoV-19/Gambia/0531/2020|EPI ISL 471162|B.1.1.293|Gambia|2020-04-30	Africa|hCoV-19/Mali/M002698/2020|EPI ISL 487457|A|Mali|2020-04-12	0.0004486885	Africa
Africa|hCoV-19/Gambia/0536/2020|EPI ISL 471163|B.1.1.293|Gambia|2020-04-30	Africa|hCoV-19/Mali/M002698/2020|EPI ISL 487457|A|Mali|2020-04-12	0.0004711379	Africa
Africa|hCoV-19/Gambia/0547/2020|EPI ISL 471164|B.1.1.293|Gambia|2020-04-30	Africa|hCoV-19/Mali/M002698/2020|EPI ISL 487457|A|Mali|2020-04-12	0.0004718841	Africa
Africa|hCoV-19/Gambia/0548/2020|EPI ISL 471165|B.1.5|Gambia|2020-04-30	Africa|hCoV-19/Mali/M002698/2020|EPI ISL 487457|A|Mali|2020-04-12	0.0003134261	Africa
Africa|hCoV-19/Gambia/1090/2020|EPI ISL 471166|B.1.1|Gambia|2020-05-04	Africa|hCoV-19/Mali/M002698/2020|EPI ISL 487457|A|Mali|2020-04-12	0.0005089101	Africa
Africa|hCoV-19/Gambia/1094/2020|EPI ISL 471167|B.1.1.293|Gambia|2020-05-04	Africa|hCoV-19/Mali/M002698/2020|EPI ISL 487457|A|Mali|2020-04-12	0.0004711378	Africa
Africa|hCoV-19/Gambia/1251/2020|EPI ISL 471168|B.1.1.293|Gambia|2020-05-07	Africa|hCoV-19/Mali/M002698/2020|EPI ISL 487457|A|Mali|2020-04-12	0.0004486575	Africa
Africa|hCoV-19/Gambia/1264/2020|EPI ISL 471169|B.1.1|Gambia|2020-05-07	Africa|hCoV-19/Mali/M002698/2020|EPI ISL 487457|A|Mali|2020-04-12	0.0004411125	Africa
Africa|hCoV-19/Gambia/1271/2020|EPI ISL 471170|B.1.1|Gambia|2020-05-07	Africa|hCoV-19/Mali/M002698/2020|EPI ISL 487457|A|Mali|2020-04-12	0.0004416818	Africa
Africa|hCoV-19/Gambia/1277/2020|EPI ISL 471171|B.1.1.293|Gambia|2020-05-07	Africa|hCoV-19/Mali/M002698/2020|EPI ISL 487457|A|Mali|2020-04-12	0.0004711378	Africa
Africa|hCoV-19/Gambia/3668/2020|EPI ISL 560992|B.1.5.12|Gambia|2020-07-30	Africa|hCoV-19/Mali/M002698/2020|EPI ISL 487457|A|Mali|2020-04-12	0.0005424220	Africa
Africa|hCoV-19/Gambia/3670/2020|EPI ISL 560993|B.1.5.12|Gambia|2020-07-30	Africa|hCoV-19/Mali/M002698/2020|EPI ISL 487457|A|Mali|2020-04-12	0.0005468707	Africa
Africa|hCoV-19/Gambia/3671/2020|EPI ISL 560994|B.1.1.293|Gambia|2020-07-30	Africa|hCoV-19/Mali/M002698/2020|EPI ISL 487457|A|Mali|2020-04-12	0.0004067860	Africa
Africa|hCoV-19/Gambia/3673/2020|EPI ISL 560995|B.1.5|Gambia|2020-07-30	Africa|hCoV-19/Mali/M002698/2020|EPI ISL 487457|A|Mali|2020-04-12	0.0004068631	Africa
Africa|hCoV-19/Gambia/3676/2020|EPI ISL 560996|B.1.5|Gambia|2020-07-30	Africa|hCoV-19/Mali/M002698/2020|EPI ISL 487457|A|Mali|2020-04-12	0.0003105941	Africa
Africa|hCoV-19/Gambia/3678/2020|EPI ISL 560997|B.1.292|Gambia|2020-07-30	Africa|hCoV-19/Mali/M002698/2020|EPI ISL 487457|A|Mali|2020-04-12	0.0004374513	Africa
Africa|hCoV-19/Gambia/3679/2020|EPI ISL 560998|B.1.5.12|Gambia|2020-07-30	Africa|hCoV-19/Mali/M002698/2020|EPI ISL 487457|A|Mali|2020-04-12	0.0004785329	Africa
Africa|hCoV-19/Gambia/3680/2020|EPI ISL 560999|B.1.5|Gambia|2020-07-30	Africa|hCoV-19/Mali/M002698/2020|EPI ISL 487457|A|Mali|2020-04-12	0.0003107119	Africa
Africa|hCoV-19/Gambia/3683/2020|EPI ISL 561000|B.1.292|Gambia|2020-07-30	Africa|hCoV-19/Mali/M002698/2020|EPI ISL 487457|A|Mali|2020-04-12	0.0004711107	Africa
Africa|hCoV-19/Gambia/3703/2020|EPI ISL 561001|B.1.5.12|Gambia|2020-07-30	Africa|hCoV-19/Mali/M002698/2020|EPI ISL 487457|A|Mali|2020-04-12	0.0005047837	Africa
Africa|hCoV-19/Gambia/3717/2020|EPI ISL 561002|B.1.5|Gambia|2020-07-30	Africa|hCoV-19/Mali/M002698/2020|EPI ISL 487457|A|Mali|2020-04-12	0.0003417825	Africa
Africa|hCoV-19/Gambia/3724/2020|EPI ISL 561003|B.1.5.12|Gambia|2020-07-30	Africa|hCoV-19/Mali/M002698/2020|EPI ISL 487457|A|Mali|2020-04-12	0.0005047837	Africa
Africa|hCoV-19/Gambia/3725/2020|EPI ISL 561004|B.1.1.293|Gambia|2020-07-30	Africa|hCoV-19/Mali/M002698/2020|EPI ISL 487457|A|Mali|2020-04-12	0.0006058383	Africa
Africa|hCoV-19/Gambia/3728/2020|EPI ISL 561005|B.1.5|Gambia|2020-07-30	Africa|hCoV-19/Mali/M002698/2020|EPI ISL 487457|A|Mali|2020-04-12	0.0002818247	Africa
Africa|hCoV-19/Gambia/3729/2020|EPI ISL 561006|B.1.5.12|Gambia|2020-07-30	Africa|hCoV-19/Mali/M002698/2020|EPI ISL 487457|A|Mali|2020-04-12	0.0004374469	Africa
Africa|hCoV-19/Gambia/3732/2020|EPI ISL 561007|B.1.5|Gambia|2020-07-30	Africa|hCoV-19/Mali/M002698/2020|EPI ISL 487457|A|Mali|2020-04-12	0.0003420279	Africa
Africa|hCoV-19/Gambia/3735/2020|EPI ISL 561008|B.1.5|Gambia|2020-07-30	Africa|hCoV-19/Mali/M002698/2020|EPI ISL 487457|A|Mali|2020-04-12	0.0002760588	Africa
Africa|hCoV-19/Gambia/3737/2020|EPI ISL 561009|B.1.1.293|Gambia|2020-07-30	Africa|hCoV-19/Mali/M002698/2020|EPI ISL 487457|A|Mali|2020-04-12	0.0005050437	Africa
Africa|hCoV-19/Gambia/3741/2020|EPI ISL 561010|B.1.5.12|Gambia|2020-07-30	Africa|hCoV-19/Mali/M002698/2020|EPI ISL 487457|A|Mali|2020-04-12	0.0004101137	Africa
Africa|hCoV-19/Gambia/3743/2020|EPI ISL 561011|B.1.5.12|Gambia|2020-07-30	Africa|hCoV-19/Mali/M002698/2020|EPI ISL 487457|A|Mali|2020-04-12	0.0005721326	Africa
Africa|hCoV-19/Gambia/3749/2020|EPI ISL 561012|B.1.5.12|Gambia|2020-07-30	Africa|hCoV-19/Mali/M002698/2020|EPI ISL 487457|A|Mali|2020-04-12	0.0005047668	Africa
Africa|hCoV-19/Gambia/3761/2020|EPI ISL 561013|B.1.5.12|Gambia|2020-07-30	Africa|hCoV-19/Mali/M002698/2020|EPI ISL 487457|A|Mali|2020-04-12	0.0005047668	Africa
Africa|hCoV-19/Gambia/3772/2020|EPI ISL 561025|B.1.5|Gambia|2020-07-30	Africa|hCoV-19/Mali/M002698/2020|EPI ISL 487457|A|Mali|2020-04-12	0.0003140070	Africa
Africa|hCoV-19/Gambia/GC19-015/2020|EPI ISL 428855|B.1.1.8|Gambia|2020-03-17	Africa|hCoV-19/Mali/M002698/2020|EPI ISL 487457|A|Mali|2020-04-12	0.0004711173	Africa
Africa|hCoV-19/Gambia/GC19-026/2020|EPI ISL 428856|B.6|Gambia|2020-03-21	Africa|hCoV-19/Mali/M002698/2020|EPI ISL 487457|A|Mali|2020-04-12	0.0003364760	Africa
Africa|hCoV-19/Gambia/GC19-029/2020|EPI ISL 428857|B.1|Gambia|2020-04-20	Africa|hCoV-19/Mali/M002698/2020|EPI ISL 487457|A|Mali|2020-04-12	0.0004037970	Africa
Africa|hCoV-19/Gambia/GC19-0479/2020|EPI ISL 561015|B.1.1.293|Gambia|2020-04-29	Africa|hCoV-19/Mali/M002698/2020|EPI ISL 487457|A|Mali|2020-04-12	0.0004924965	Africa
Africa|hCoV-19/Gambia/GC19-0544/2020|EPI ISL 561016|B.1.5|Gambia|2020-05-01	Africa|hCoV-19/Mali/M002698/2020|EPI ISL 487457|A|Mali|2020-04-12	0.0002797780	Africa
Africa|hCoV-19/Gambia/GC19-1385/2020|EPI ISL 561018|B.1.5|Gambia|2020-05-12	Africa|hCoV-19/Mali/M002698/2020|EPI ISL 487457|A|Mali|2020-04-12	0.0002828334	Africa
Africa|hCoV-19/Gambia/GC19-1503/2020|EPI ISL 561021|B.1.1|Gambia|2020-05-14	Africa|hCoV-19/Mali/M002698/2020|EPI ISL 487457|A|Mali|2020-04-12	0.0005384637	Africa
Africa|hCoV-19/Gambia/GC19-1527/2020|EPI ISL 561022|B.1.1.293|Gambia|2020-05-16	Africa|hCoV-19/Mali/M002698/2020|EPI ISL 487457|A|Mali|2020-04-12	0.0004711853	Africa
Africa|hCoV-19/Gambia/GC19-1533/2020|EPI ISL 561023|B.1.1.264|Gambia|2020-05-16	Africa|hCoV-19/Mali/M002698/2020|EPI ISL 487457|A|Mali|2020-04-12	0.0004533503	Africa
Africa|hCoV-19/Gambia/GC19-1572/2020|EPI ISL 561014|B.1.1|Gambia|2020-05-20	Africa|hCoV-19/Mali/M002698/2020|EPI ISL 487457|A|Mali|2020-04-12	0.0004189652	Africa
Africa|hCoV-19/Gambia/GC19-1575/2020|EPI ISL 561026|B.1.1|Gambia|2020-05-20	Africa|hCoV-19/Mali/M002698/2020|EPI ISL 487457|A|Mali|2020-04-12	0.0003817319	Africa
Africa|hCoV-19/Gambia/GC19-1606/2020|EPI ISL 561027|B.1.1|Gambia|2020-05-20	Africa|hCoV-19/Mali/M002698/2020|EPI ISL 487457|A|Mali|2020-04-12	0.0004533649	Africa
Africa|hCoV-19/Gambia/GC19-1706/2020|EPI ISL 561028|B.1.5|Gambia|2020-05-22	Africa|hCoV-19/Mali/M002698/2020|EPI ISL 487457|A|Mali|2020-04-12	0.0002799337	Africa
Africa|hCoV-19/Gambia/GC19-1814/2020|EPI ISL 561032|B.1.5|Gambia|2020-05-28	Africa|hCoV-19/Mali/M002698/2020|EPI ISL 487457|A|Mali|2020-04-12	0.0002827330	Africa
Africa|hCoV-19/Gambia/GC19-1818/2020|EPI ISL 561034|B.1.1|Gambia|2020-05-28	Africa|hCoV-19/Mali/M002698/2020|EPI ISL 487457|A|Mali|2020-04-12	0.0005384996	Africa
Africa|hCoV-19/Gambia/GC19-1983/2020|EPI ISL 561038|B.1.1|Gambia|2020-06-07	Africa|hCoV-19/Mali/M002698/2020|EPI ISL 487457|A|Mali|2020-04-12	0.0005384831	Africa
Africa|hCoV-19/Gambia/GC19-2197/2020|EPI ISL 561040|B.1.292|Gambia|2020-06-26	Africa|hCoV-19/Mali/M002698/2020|EPI ISL 487457|A|Mali|2020-04-12	0.0004409973	Africa
Africa|hCoV-19/Gambia/GC19-2427/2020|EPI ISL 561105|B.1.1.293|Gambia|2020-07-21	Africa|hCoV-19/Mali/M002698/2020|EPI ISL 487457|A|Mali|2020-04-12	0.0004712060	Africa
Africa|hCoV-19/Gambia/GC19-2443/2020|EPI ISL 561106|B.1.5|Gambia|2020-07-21	Africa|hCoV-19/Mali/M002698/2020|EPI ISL 487457|A|Mali|2020-04-12	0.0002828308	Africa
Africa|hCoV-19/Gambia/GC19-2450/2020|EPI ISL 561107|B.1.5.12|Gambia|2020-07-21	Africa|hCoV-19/Mali/M002698/2020|EPI ISL 487457|A|Mali|2020-04-12	0.0005047906	Africa
Africa|hCoV-19/Gambia/GC19-2459/2020|EPI ISL 561108|B.1.1.293|Gambia|2020-07-21	Africa|hCoV-19/Mali/M002698/2020|EPI ISL 487457|A|Mali|2020-04-12	0.0004410526	Africa
Africa|hCoV-19/Gambia/GC19-2469/2020|EPI ISL 561109|B.1.5|Gambia|2020-07-21	Africa|hCoV-19/Mali/M002698/2020|EPI ISL 487457|A|Mali|2020-04-12	0.0002760874	Africa
Africa|hCoV-19/Gambia/GC19-2473/2020|EPI ISL 561110|B.1.5.12|Gambia|2020-07-21	Africa|hCoV-19/Mali/M002698/2020|EPI ISL 487457|A|Mali|2020-04-12	0.0005384778	Africa
Africa|hCoV-19/Gambia/GC19-2498/2020|EPI ISL 561111|B.1.292|Gambia|2020-07-21	Africa|hCoV-19/Mali/M002698/2020|EPI ISL 487457|A|Mali|2020-04-12	0.0004710950	Africa
Africa|hCoV-19/Gambia/GC19-2525/2020|EPI ISL 561113|B.1.1.293|Gambia|2020-07-21	Africa|hCoV-19/Mali/M002698/2020|EPI ISL 487457|A|Mali|2020-04-12	0.0005384777	Africa
Africa|hCoV-19/Gambia/GC19-2526/2020|EPI ISL 561114|B.1.5.12|Gambia|2020-07-21	Africa|hCoV-19/Mali/M002698/2020|EPI ISL 487457|A|Mali|2020-04-12	0.0005384885	Africa
Africa|hCoV-19/Gambia/GC19-2629/2020|EPI ISL 561123|B.1.5.12|Gambia|2020-07-21	Africa|hCoV-19/Mali/M002698/2020|EPI ISL 487457|A|Mali|2020-04-12	0.0005089001	Africa
Africa|hCoV-19/Gambia/GC19-2632/2020|EPI ISL 561124|B.1.5.12|Gambia|2020-07-21	Africa|hCoV-19/Mali/M002698/2020|EPI ISL 487457|A|Mali|2020-04-12	0.0004745887	Africa
Africa|hCoV-19/Gambia/GC19-2638/2020|EPI ISL 561126|B.1.5.12|Gambia|2020-07-21	Africa|hCoV-19/Mali/M002698/2020|EPI ISL 487457|A|Mali|2020-04-12	0.0004509712	Africa
Africa|hCoV-19/Gambia/GC19-2652/2020|EPI ISL 561128|B.1.5.12|Gambia|2020-07-21	Africa|hCoV-19/Mali/M002698/2020|EPI ISL 487457|A|Mali|2020-04-12	0.0004039885	Africa
Africa|hCoV-19/Gambia/GC19-2654/2020|EPI ISL 561130|B.1.292|Gambia|2020-07-21	Africa|hCoV-19/Mali/M002698/2020|EPI ISL 487457|A|Mali|2020-04-12	0.0005048057	Africa
Africa|hCoV-19/Gambia/GC19-2663/2020|EPI ISL 561133|B.1.1.293|Gambia|2020-07-21	Africa|hCoV-19/Mali/M002698/2020|EPI ISL 487457|A|Mali|2020-04-12	0.0005048126	Africa
Africa|hCoV-19/Gambia/GC19-2707/2020|EPI ISL 561134|B.1.1.293|Gambia|2020-07-21	Africa|hCoV-19/Mali/M002698/2020|EPI ISL 487457|A|Mali|2020-04-12	0.0004067957	Africa
Africa|hCoV-19/Gambia/GC19-2711/2020|EPI ISL 561135|B.1.5.12|Gambia|2020-07-21	Africa|hCoV-19/Mali/M002698/2020|EPI ISL 487457|A|Mali|2020-04-12	0.0004710856	Africa
Africa|hCoV-19/Gambia/GC19-2730/2020|EPI ISL 561136|B.1.5.12|Gambia|2020-07-21	Africa|hCoV-19/Mali/M002698/2020|EPI ISL 487457|A|Mali|2020-04-12	0.0005763698	Africa
Africa|hCoV-19/Gambia/GC19-2731/2020|EPI ISL 561137|B.1.1.293|Gambia|2020-07-21	Africa|hCoV-19/Mali/M002698/2020|EPI ISL 487457|A|Mali|2020-04-12	0.0005385139	Africa
Africa|hCoV-19/Gambia/GC19-2828/2020|EPI ISL 561150|B.1.361|Gambia|2020-07-24	Africa|hCoV-19/Mali/M002698/2020|EPI ISL 487457|A|Mali|2020-04-12	0.0004711472	Africa
Africa|hCoV-19/Gambia/GC19-2842/2020|EPI ISL 561151|B.1.1|Gambia|2020-07-24	Africa|hCoV-19/Mali/M002698/2020|EPI ISL 487457|A|Mali|2020-04-12	0.0006058587	Africa
Africa|hCoV-19/Gambia/GC19-2898/2020|EPI ISL 561153|B.1.5.12|Gambia|2020-07-24	Africa|hCoV-19/Mali/M002698/2020|EPI ISL 487457|A|Mali|2020-04-12	0.0004711172	Africa
Africa|hCoV-19/Gambia/GC19-2904/2020|EPI ISL 561154|B.1.1|Gambia|2020-07-24	Africa|hCoV-19/Mali/M002698/2020|EPI ISL 487457|A|Mali|2020-04-12	0.0006058383	Africa
Africa|hCoV-19/Gambia/GC19-2947/2020|EPI ISL 561155|B.1.5.12|Gambia|2020-07-24	Africa|hCoV-19/Mali/M002698/2020|EPI ISL 487457|A|Mali|2020-04-12	0.0005047668	Africa
Africa|hCoV-19/Gambia/GC19-2973/2020|EPI ISL 561156|B.1.1.293|Gambia|2020-07-24	Africa|hCoV-19/Mali/M002698/2020|EPI ISL 487457|A|Mali|2020-04-12	0.0005048007	Africa
Africa|hCoV-19/Gambia/GC19-2977/2020|EPI ISL 561157|B.1.1.293|Gambia|2020-07-24	Africa|hCoV-19/Mali/M002698/2020|EPI ISL 487457|A|Mali|2020-04-12	0.0005048177	Africa
Africa|hCoV-19/Gambia/GC19-2985/2020|EPI ISL 561158|B.1.5.12|Gambia|2020-07-24	Africa|hCoV-19/Mali/M002698/2020|EPI ISL 487457|A|Mali|2020-04-12	0.0004037713	Africa
Africa|hCoV-19/Gambia/GC19-2991/2020|EPI ISL 561159|B.1.1|Gambia|2020-07-24	Africa|hCoV-19/Mali/M002698/2020|EPI ISL 487457|A|Mali|2020-04-12	0.0004711901	Africa
Africa|hCoV-19/Gambia/GC19-3064/2020|EPI ISL 561160|B.1.1|Gambia|2020-07-25	Africa|hCoV-19/Mali/M002698/2020|EPI ISL 487457|A|Mali|2020-04-12	0.0006058791	Africa
Africa|hCoV-19/Gambia/GC19-3065/2020|EPI ISL 561161|B.1.5.12|Gambia|2020-07-25	Africa|hCoV-19/Mali/M002698/2020|EPI ISL 487457|A|Mali|2020-04-12	0.0005133752	Africa
Africa|hCoV-19/Gambia/GC19-3081/2020|EPI ISL 561162|B.1.1|Gambia|2020-07-25	Africa|hCoV-19/Mali/M002698/2020|EPI ISL 487457|A|Mali|2020-04-12	0.0006058584	Africa
Africa|hCoV-19/Gambia/GC19-3085/2020|EPI ISL 561163|B.1.1.293|Gambia|2020-07-25	Africa|hCoV-19/Mali/M002698/2020|EPI ISL 487457|A|Mali|2020-04-12	0.0004068314	Africa
Africa|hCoV-19/Gambia/GC19-3087/2020|EPI ISL 561041|B.1.292|Gambia|2020-07-25	Africa|hCoV-19/Mali/M002698/2020|EPI ISL 487457|A|Mali|2020-04-12	0.0005047547	Africa
Africa|hCoV-19/Gambia/GC19-3099/2020|EPI ISL 561164|B.1.1.242|Gambia|2020-07-25	Africa|hCoV-19/Mali/M002698/2020|EPI ISL 487457|A|Mali|2020-04-12	0.0005721519	Africa
Africa|hCoV-19/Gambia/GC19-3110/2020|EPI ISL 561165|B.1.1.293|Gambia|2020-07-25	Africa|hCoV-19/Mali/M002698/2020|EPI ISL 487457|A|Mali|2020-04-12	0.0005384831	Africa
Africa|hCoV-19/Gambia/GC19-3112/2020|EPI ISL 561166|B.1|Gambia|2020-07-25	Africa|hCoV-19/Mali/M002698/2020|EPI ISL 487457|A|Mali|2020-04-12	0.0005721000	Africa
Africa|hCoV-19/Gambia/GC19-3113/2020|EPI ISL 561167|B.1.1.293|Gambia|2020-07-25	Africa|hCoV-19/Mali/M002698/2020|EPI ISL 487457|A|Mali|2020-04-12	0.0005048007	Africa
Africa|hCoV-19/Gambia/GC19-3114/2020|EPI ISL 561168|B.1.1|Gambia|2020-07-25	Africa|hCoV-19/Mali/M002698/2020|EPI ISL 487457|A|Mali|2020-04-12	0.0006058383	Africa
Africa|hCoV-19/Gambia/GC19-3135/2020|EPI ISL 561169|B.1.5.12|Gambia|2020-07-27	Africa|hCoV-19/Mali/M002698/2020|EPI ISL 487457|A|Mali|2020-04-12	0.0003728594	Africa
Africa|hCoV-19/Gambia/GC19-3140/2020|EPI ISL 561042|B.1.5.12|Gambia|2020-07-27	Africa|hCoV-19/Mali/M002698/2020|EPI ISL 487457|A|Mali|2020-04-12	0.0005721689	Africa
Africa|hCoV-19/Gambia/GC19-3145/2020|EPI ISL 561170|B.1.1|Gambia|2020-07-27	Africa|hCoV-19/Mali/M002698/2020|EPI ISL 487457|A|Mali|2020-04-12	0.0006058587	Africa
Africa|hCoV-19/Gambia/GC19-3146/2020|EPI ISL 561171|B.1.5.12|Gambia|2020-07-27	Africa|hCoV-19/Mali/M002698/2020|EPI ISL 487457|A|Mali|2020-04-12	0.0003729770	Africa
Africa|hCoV-19/Gambia/GC19-3165/2020|EPI ISL 561043|B.1.1.293|Gambia|2020-07-27	Africa|hCoV-19/Mali/M002698/2020|EPI ISL 487457|A|Mali|2020-04-12	0.0005048007	Africa
Africa|hCoV-19/Gambia/GC19-3166/2020|EPI ISL 561044|B.1.5.12|Gambia|2020-07-27	Africa|hCoV-19/Mali/M002698/2020|EPI ISL 487457|A|Mali|2020-04-12	0.0003728468	Africa
Africa|hCoV-19/Gambia/GC19-3189/2020|EPI ISL 561045|B.1.5|Gambia|2020-07-27	Africa|hCoV-19/Mali/M002698/2020|EPI ISL 487457|A|Mali|2020-04-12	0.0003080567	Africa
Africa|hCoV-19/Gambia/GC19-3192/2020|EPI ISL 561046|B.1.5|Gambia|2020-07-27	Africa|hCoV-19/Mali/M002698/2020|EPI ISL 487457|A|Mali|2020-04-12	0.0003390353	Africa
Africa|hCoV-19/Gambia/GC19-3193/2020|EPI ISL 561047|B.1.5.12|Gambia|2020-07-27	Africa|hCoV-19/Mali/M002698/2020|EPI ISL 487457|A|Mali|2020-04-12	0.0003728341	Africa
Africa|hCoV-19/Gambia/GC19-3208/2020|EPI ISL 561048|B.1.5.12|Gambia|2020-07-27	Africa|hCoV-19/Mali/M002698/2020|EPI ISL 487457|A|Mali|2020-04-12	0.0004407148	Africa
Africa|hCoV-19/Gambia/GC19-3209/2020|EPI ISL 561049|B.1.5.12|Gambia|2020-07-27	Africa|hCoV-19/Mali/M002698/2020|EPI ISL 487457|A|Mali|2020-04-12	0.0003389792	Africa
Africa|hCoV-19/Gambia/GC19-3210/2020|EPI ISL 561050|B.1.5.12|Gambia|2020-07-27	Africa|hCoV-19/Mali/M002698/2020|EPI ISL 487457|A|Mali|2020-04-12	0.0003468864	Africa
Africa|hCoV-19/Gambia/GC19-3214/2020|EPI ISL 561051|B.1.1.293|Gambia|2020-07-27	Africa|hCoV-19/Mali/M002698/2020|EPI ISL 487457|A|Mali|2020-04-12	0.0003729210	Africa
Africa|hCoV-19/Gambia/GC19-3219/2020|EPI ISL 561052|B.1.5.12|Gambia|2020-07-27	Africa|hCoV-19/Mali/M002698/2020|EPI ISL 487457|A|Mali|2020-04-12	0.0004038256	Africa
Africa|hCoV-19/Gambia/GC19-3246/2020|EPI ISL 561053|B.1.5.12|Gambia|2020-07-27	Africa|hCoV-19/Mali/M002698/2020|EPI ISL 487457|A|Mali|2020-04-12	0.0003728795	Africa
Africa|hCoV-19/Gambia/GC19-3255/2020|EPI ISL 561054|B.1.177|Gambia|2020-07-27	Africa|hCoV-19/Mali/M002698/2020|EPI ISL 487457|A|Mali|2020-04-12	0.0003051195	Africa
Africa|hCoV-19/Gambia/GC19-3266/2020|EPI ISL 561055|B.1.5|Gambia|2020-07-27	Africa|hCoV-19/Mali/M002698/2020|EPI ISL 487457|A|Mali|2020-04-12	0.0002711842	Africa
Africa|hCoV-19/Gambia/GC19-3267/2020|EPI ISL 561056|B.1.5.12|Gambia|2020-07-27	Africa|hCoV-19/Mali/M002698/2020|EPI ISL 487457|A|Mali|2020-04-12	0.0003050781	Africa
Africa|hCoV-19/Gambia/GC19-3278/2020|EPI ISL 561058|B.1.5.12|Gambia|2020-07-27	Africa|hCoV-19/Mali/M002698/2020|EPI ISL 487457|A|Mali|2020-04-12	0.0003389367	Africa
Africa|hCoV-19/Gambia/GC19-3301/2020|EPI ISL 561059|B.1.5.12|Gambia|2020-07-27	Africa|hCoV-19/Mali/M002698/2020|EPI ISL 487457|A|Mali|2020-04-12	0.0003389711	Africa
Africa|hCoV-19/Gambia/GC19-3317/2020|EPI ISL 561060|B.1.5|Gambia|2020-07-27	Africa|hCoV-19/Mali/M002698/2020|EPI ISL 487457|A|Mali|2020-04-12	0.0003702444	Africa
Africa|hCoV-19/Gambia/GC19-3323/2020|EPI ISL 561061|B.1.5|Gambia|2020-07-27	Africa|hCoV-19/Mali/M002698/2020|EPI ISL 487457|A|Mali|2020-04-12	0.0003051329	Africa
Africa|hCoV-19/Gambia/GC19-3358/2020|EPI ISL 561062|B.1.1.293|Gambia|2020-07-27	Africa|hCoV-19/Mali/M002698/2020|EPI ISL 487457|A|Mali|2020-04-12	0.0006058382	Africa
Africa|hCoV-19/Gambia/GC19-3365/2020|EPI ISL 561063|B.1.5.12|Gambia|2020-07-27	Africa|hCoV-19/Mali/M002698/2020|EPI ISL 487457|A|Mali|2020-04-12	0.0004067819	Africa
Africa|hCoV-19/Gambia/GC19-3373/2020|EPI ISL 561064|B.1.5|Gambia|2020-07-27	Africa|hCoV-19/Mali/M002698/2020|EPI ISL 487457|A|Mali|2020-04-12	0.0002711842	Africa
Africa|hCoV-19/Gambia/GC19-3374/2020|EPI ISL 561065|B.1.5.12|Gambia|2020-07-27	Africa|hCoV-19/Mali/M002698/2020|EPI ISL 487457|A|Mali|2020-04-12	0.0003728467	Africa
Africa|hCoV-19/Gambia/GC19-3375/2020|EPI ISL 561066|B.1.5.12|Gambia|2020-07-27	Africa|hCoV-19/Mali/M002698/2020|EPI ISL 487457|A|Mali|2020-04-12	0.0003389367	Africa
Africa|hCoV-19/Gambia/GC19-3380/2020|EPI ISL 561067|B.1.5.12|Gambia|2020-07-27	Africa|hCoV-19/Mali/M002698/2020|EPI ISL 487457|A|Mali|2020-04-12	0.0003728721	Africa
Africa|hCoV-19/Gambia/GC19-3381/2020|EPI ISL 561068|B.1.5.12|Gambia|2020-07-27	Africa|hCoV-19/Mali/M002698/2020|EPI ISL 487457|A|Mali|2020-04-12	0.0005721190	Africa
Africa|hCoV-19/Gambia/GC19-3396/2020|EPI ISL 561069|B.1.5.12|Gambia|2020-07-27	Africa|hCoV-19/Mali/M002698/2020|EPI ISL 487457|A|Mali|2020-04-12	0.0005384542	Africa
Africa|hCoV-19/Gambia/GC19-3398/2020|EPI ISL 561070|B.1.1.242|Gambia|2020-07-27	Africa|hCoV-19/Mali/M002698/2020|EPI ISL 487457|A|Mali|2020-04-12	0.0006731675	Africa
Africa|hCoV-19/Gambia/GC19-3399/2020|EPI ISL 561172|B.1.5|Gambia|2020-07-27	Africa|hCoV-19/Mali/M002698/2020|EPI ISL 487457|A|Mali|2020-04-12	0.0004038785	Africa
Africa|hCoV-19/Gambia/GC19-3400/2020|EPI ISL 561173|B.1.5|Gambia|2020-07-27	Africa|hCoV-19/Mali/M002698/2020|EPI ISL 487457|A|Mali|2020-04-12	0.0004038297	Africa
Africa|hCoV-19/Gambia/GC19-3407/2020|EPI ISL 561174|B.1.1.242|Gambia|2020-07-27	Africa|hCoV-19/Mali/M002698/2020|EPI ISL 487457|A|Mali|2020-04-12	0.0004375117	Africa
Africa|hCoV-19/Gambia/GC19-3411/2020|EPI ISL 561175|B.1.5.12|Gambia|2020-07-27	Africa|hCoV-19/Mali/M002698/2020|EPI ISL 487457|A|Mali|2020-04-12	0.0004443945	Africa
Africa|hCoV-19/Gambia/GC19-3418/2020|EPI ISL 561176|B.1.1.242|Gambia|2020-07-27	Africa|hCoV-19/Mali/M002698/2020|EPI ISL 487457|A|Mali|2020-04-12	0.0005048127	Africa
Africa|hCoV-19/Gambia/GC19-3429/2020|EPI ISL 561178|B.1.5.12|Gambia|2020-07-27	Africa|hCoV-19/Mali/M002698/2020|EPI ISL 487457|A|Mali|2020-04-12	0.0004037713	Africa
Africa|hCoV-19/Gambia/GC19-3432/2020|EPI ISL 561179|B.1.5.12|Gambia|2020-07-27	Africa|hCoV-19/Mali/M002698/2020|EPI ISL 487457|A|Mali|2020-04-12	0.0005424990	Africa
Africa|hCoV-19/Gambia/GC19-3438/2020|EPI ISL 561180|B.1.5.12|Gambia|2020-07-27	Africa|hCoV-19/Mali/M002698/2020|EPI ISL 487457|A|Mali|2020-04-12	0.0005384849	Africa
Africa|hCoV-19/Gambia/GC19-3445/2020|EPI ISL 561181|B.1.5.12|Gambia|2020-07-27	Africa|hCoV-19/Mali/M002698/2020|EPI ISL 487457|A|Mali|2020-04-12	0.0006057855	Africa
Africa|hCoV-19/Gambia/GC19-3448/2020|EPI ISL 561183|B.1.5|Gambia|2020-07-27	Africa|hCoV-19/Mali/M002698/2020|EPI ISL 487457|A|Mali|2020-04-12	0.0003080252	Africa
Africa|hCoV-19/Gambia/GC19-3497/2020|EPI ISL 561184|B.1.5.12|Gambia|2020-07-27	Africa|hCoV-19/Mali/M002698/2020|EPI ISL 487457|A|Mali|2020-04-12	0.0005384180	Africa
Africa|hCoV-19/Gambia/GC19-3503/2020|EPI ISL 561186|B.1.5.12|Gambia|2020-07-27	Africa|hCoV-19/Mali/M002698/2020|EPI ISL 487457|A|Mali|2020-04-12	0.0004101179	Africa
Africa|hCoV-19/Gambia/GC19-3504/2020|EPI ISL 561187|B.1.5.12|Gambia|2020-07-27	Africa|hCoV-19/Mali/M002698/2020|EPI ISL 487457|A|Mali|2020-04-12	0.0004746048	Africa
Africa|hCoV-19/Gambia/GC19-3505/2020|EPI ISL 561188|B.1.5.12|Gambia|2020-07-27	Africa|hCoV-19/Mali/M002698/2020|EPI ISL 487457|A|Mali|2020-04-12	0.0004711236	Africa
Africa|hCoV-19/Gambia/GC19-3529/2020|EPI ISL 561191|B.1.5.12|Gambia|2020-07-27	Africa|hCoV-19/Mali/M002698/2020|EPI ISL 487457|A|Mali|2020-04-12	0.0005384669	Africa
Africa|hCoV-19/Gambia/GC19-3530/2020|EPI ISL 561192|B.1.5.12|Gambia|2020-07-27	Africa|hCoV-19/Mali/M002698/2020|EPI ISL 487457|A|Mali|2020-04-12	0.0003796268	Africa
Africa|hCoV-19/Gambia/GC19-3533/2020|EPI ISL 561193|B.1.1.293|Gambia|2020-07-27	Africa|hCoV-19/Mali/M002698/2020|EPI ISL 487457|A|Mali|2020-04-12	0.0005385321	Africa
Africa|hCoV-19/Gambia/GC19-3535/2020|EPI ISL 561194|B.1.1.242|Gambia|2020-07-27	Africa|hCoV-19/Mali/M002698/2020|EPI ISL 487457|A|Mali|2020-04-12	0.0006058466	Africa
Africa|hCoV-19/Gambia/GC19-3550/2020|EPI ISL 561195|B.1.5.12|Gambia|2020-07-27	Africa|hCoV-19/Mali/M002698/2020|EPI ISL 487457|A|Mali|2020-04-12	0.0005047957	Africa
Africa|hCoV-19/Gambia/GC19-3565/2020|EPI ISL 561196|B.1.5.12|Gambia|2020-07-27	Africa|hCoV-19/Mali/M002698/2020|EPI ISL 487457|A|Mali|2020-04-12	0.0004374278	Africa
Africa|hCoV-19/Gambia/GC19-3578/2020|EPI ISL 561197|B.1.5.12|Gambia|2020-07-27	Africa|hCoV-19/Mali/M002698/2020|EPI ISL 487457|A|Mali|2020-04-12	0.0004713076	Africa
Africa|hCoV-19/Gambia/GC19-3629/2020|EPI ISL 561199|B.1.5.12|Gambia|2020-07-27	Africa|hCoV-19/Mali/M002698/2020|EPI ISL 487457|A|Mali|2020-04-12	0.0005721442	Africa
Africa|hCoV-19/Gambia/GC19-3656/2020|EPI ISL 561201|B.1.5.12|Gambia|2020-07-27	Africa|hCoV-19/Mali/M002698/2020|EPI ISL 487457|A|Mali|2020-04-12	0.0004711331	Africa
Africa|hCoV-19/Gambia/GC19-3659/2020|EPI ISL 561202|B.1.1|Gambia|2020-07-27	Africa|hCoV-19/Mali/M002698/2020|EPI ISL 487457|A|Mali|2020-04-12	0.0004711790	Africa
Africa|hCoV-19/Gambia/GC19-3666/2020|EPI ISL 561204|B.1.5.12|Gambia|2020-07-27	Africa|hCoV-19/Mali/M002698/2020|EPI ISL 487457|A|Mali|2020-04-12	0.0005428562	Africa
Africa|hCoV-19/Gambia/GC19-3769/2020|EPI ISL 561072|B.1.292|Gambia|2020-07-27	Africa|hCoV-19/Mali/M002698/2020|EPI ISL 487457|A|Mali|2020-04-12	0.0004442821	Africa
Africa|hCoV-19/Gambia/GC19-3773/2020|EPI ISL 561073|B.1.5.12|Gambia|2020-07-27	Africa|hCoV-19/Mali/M002698/2020|EPI ISL 487457|A|Mali|2020-04-12	0.0005384542	Africa
Africa|hCoV-19/Gambia/GC19-3774/2020|EPI ISL 561074|B.1.5.12|Gambia|2020-07-27	Africa|hCoV-19/Mali/M002698/2020|EPI ISL 487457|A|Mali|2020-04-12	0.0005047906	Africa
Africa|hCoV-19/Gambia/GC19-3794/2020|EPI ISL 561078|B.1.5.12|Gambia|2020-07-27	Africa|hCoV-19/Mali/M002698/2020|EPI ISL 487457|A|Mali|2020-04-12	0.0004784808	Africa
Africa|hCoV-19/Gambia/GC19-3796/2020|EPI ISL 561079|B.1.5.12|Gambia|2020-07-27	Africa|hCoV-19/Mali/M002698/2020|EPI ISL 487457|A|Mali|2020-04-12	0.0005384287	Africa
Africa|hCoV-19/Gambia/GC19-3798/2020|EPI ISL 561080|B.1.1.242|Gambia|2020-07-27	Africa|hCoV-19/Mali/M002698/2020|EPI ISL 487457|A|Mali|2020-04-12	0.0006457482	Africa
Africa|hCoV-19/Gambia/GC19-3799/2020|EPI ISL 561081|B.1.1.242|Gambia|2020-07-27	Africa|hCoV-19/Mali/M002698/2020|EPI ISL 487457|A|Mali|2020-04-12	0.0006394685	Africa
Africa|hCoV-19/Gambia/GC19-3802/2020|EPI ISL 561082|B.1.5.12|Gambia|2020-07-27	Africa|hCoV-19/Mali/M002698/2020|EPI ISL 487457|A|Mali|2020-04-12	0.0005721113	Africa
Africa|hCoV-19/Gambia/GC19-3805/2020|EPI ISL 561083|B.1.5.12|Gambia|2020-07-27	Africa|hCoV-19/Mali/M002698/2020|EPI ISL 487457|A|Mali|2020-04-12	0.0005384415	Africa
Africa|hCoV-19/Gambia/GC19-3806/2020|EPI ISL 561084|B.1.1.293|Gambia|2020-07-27	Africa|hCoV-19/Mali/M002698/2020|EPI ISL 487457|A|Mali|2020-04-12	0.0005384885	Africa
Africa|hCoV-19/Gambia/GC19-3807/2020|EPI ISL 561085|B.1.1.293|Gambia|2020-07-27	Africa|hCoV-19/Mali/M002698/2020|EPI ISL 487457|A|Mali|2020-04-12	0.0005721998	Africa
Africa|hCoV-19/Gambia/GC19-3812/2020|EPI ISL 561086|B.1.1.293|Gambia|2020-07-27	Africa|hCoV-19/Mali/M002698/2020|EPI ISL 487457|A|Mali|2020-04-12	0.0006071170	Africa
Africa|hCoV-19/Gambia/GC19-3813/2020|EPI ISL 561087|B.1.1.293|Gambia|2020-07-27	Africa|hCoV-19/Mali/M002698/2020|EPI ISL 487457|A|Mali|2020-04-12	0.0005721804	Africa
Africa|hCoV-19/Gambia/GC19-3814/2020|EPI ISL 561088|B.1|Gambia|2020-07-27	Africa|hCoV-19/Mali/M002698/2020|EPI ISL 487457|A|Mali|2020-04-12	0.0006395346	Africa
Africa|hCoV-19/Gambia/GC19-3816/2020|EPI ISL 561089|B.1.1.293|Gambia|2020-07-27	Africa|hCoV-19/Mali/M002698/2020|EPI ISL 487457|A|Mali|2020-04-12	0.0004068039	Africa
Africa|hCoV-19/Gambia/GC19-3818/2020|EPI ISL 561090|B.1.1.293|Gambia|2020-07-27	Africa|hCoV-19/Mali/M002698/2020|EPI ISL 487457|A|Mali|2020-04-12	0.0006395089	Africa
Africa|hCoV-19/Gambia/GC19-3820/2020|EPI ISL 561091|B.1.1.293|Gambia|2020-07-27	Africa|hCoV-19/Mali/M002698/2020|EPI ISL 487457|A|Mali|2020-04-12	0.0005721805	Africa
Africa|hCoV-19/Gambia/GC19-3821/2020|EPI ISL 561092|B.1.5.12|Gambia|2020-07-27	Africa|hCoV-19/Mali/M002698/2020|EPI ISL 487457|A|Mali|2020-04-12	0.0004141183	Africa
Africa|hCoV-19/Gambia/GC19-3822/2020|EPI ISL 561093|B.1.5.12|Gambia|2020-07-27	Africa|hCoV-19/Mali/M002698/2020|EPI ISL 487457|A|Mali|2020-04-12	0.0005384543	Africa
Africa|hCoV-19/Gambia/GC19-3823/2020|EPI ISL 561094|B.1.5.12|Gambia|2020-07-27	Africa|hCoV-19/Mali/M002698/2020|EPI ISL 487457|A|Mali|2020-04-12	0.0005085480	Africa
Africa|hCoV-19/Gambia/GC19-3835/2020|EPI ISL 561096|B.1.1.293|Gambia|2020-07-27	Africa|hCoV-19/Mali/M002698/2020|EPI ISL 487457|A|Mali|2020-04-12	0.0005385065	Africa
Africa|hCoV-19/Gambia/GC19-3836/2020|EPI ISL 561097|B.1.5.12|Gambia|2020-07-27	Africa|hCoV-19/Mali/M002698/2020|EPI ISL 487457|A|Mali|2020-04-12	0.0005047566	Africa
Africa|hCoV-19/Gambia/GC19-3839/2020|EPI ISL 561098|B.1.5.12|Gambia|2020-07-27	Africa|hCoV-19/Mali/M002698/2020|EPI ISL 487457|A|Mali|2020-04-12	0.0005384542	Africa
Africa|hCoV-19/Gambia/GC19-3842/2020|EPI ISL 561099|B.1.1.293|Gambia|2020-07-27	Africa|hCoV-19/Mali/M002698/2020|EPI ISL 487457|A|Mali|2020-04-12	0.0006395217	Africa
Africa|hCoV-19/Gambia/GC19-3846/2020|EPI ISL 561100|B.1.1.293|Gambia|2020-07-27	Africa|hCoV-19/Mali/M002698/2020|EPI ISL 487457|A|Mali|2020-04-12	0.0006058504	Africa
Africa|hCoV-19/Gambia/GC19-3852/2020|EPI ISL 561101|B.1.5.12|Gambia|2020-07-27	Africa|hCoV-19/Mali/M002698/2020|EPI ISL 487457|A|Mali|2020-04-12	0.0005127087	Africa
Africa|hCoV-19/Gambia/GC19-3854/2020|EPI ISL 561102|B.1.1.293|Gambia|2020-07-27	Africa|hCoV-19/Mali/M002698/2020|EPI ISL 487457|A|Mali|2020-04-12	0.0006395217	Africa
Africa|hCoV-19/Gambia/GC192573/2020|EPI ISL 561115|B.1.5.12|Gambia|2020-07-21	Africa|hCoV-19/Mali/M002698/2020|EPI ISL 487457|A|Mali|2020-04-12	0.0005384777	Africa
Africa|hCoV-19/Gambia/GC192576/2020|EPI ISL 561117|B.1.5.12|Gambia|2020-07-21	Africa|hCoV-19/Mali/M002698/2020|EPI ISL 487457|A|Mali|2020-04-12	0.0004410482	Africa
Africa|hCoV-19/Gambia/GC192579/2020|EPI ISL 561118|B.1.5.12|Gambia|2020-07-21	Africa|hCoV-19/Mali/M002698/2020|EPI ISL 487457|A|Mali|2020-04-12	0.0004431073	Africa
Africa|hCoV-19/Gambia/GC192602/2020|EPI ISL 561120|B.1.1.293|Gambia|2020-07-21	Africa|hCoV-19/Mali/M002698/2020|EPI ISL 487457|A|Mali|2020-04-12	0.0006395090	Africa
Africa|hCoV-19/Gambia/GC192610/2020|EPI ISL 561121|B.1.1.293|Gambia|2020-07-21	Africa|hCoV-19/Mali/M002698/2020|EPI ISL 487457|A|Mali|2020-04-12	0.0006395090	Africa
Africa|hCoV-19/Gambia/GC192751/2020|EPI ISL 561138|B.1.5.12|Gambia|2020-07-21	Africa|hCoV-19/Mali/M002698/2020|EPI ISL 487457|A|Mali|2020-04-12	0.0005721556	Africa
Africa|hCoV-19/Gambia/GC192756/2020|EPI ISL 561139|B.1.5.12|Gambia|2020-07-22	Africa|hCoV-19/Mali/M002698/2020|EPI ISL 487457|A|Mali|2020-04-12	0.0005047906	Africa
Africa|hCoV-19/Gambia/GC192772/2020|EPI ISL 561140|B.1.1|Gambia|2020-07-22	Africa|hCoV-19/Mali/M002698/2020|EPI ISL 487457|A|Mali|2020-04-12	0.0006058383	Africa
Africa|hCoV-19/Gambia/GC192778/2020|EPI ISL 561141|B.1.1|Gambia|2020-07-22	Africa|hCoV-19/Mali/M002698/2020|EPI ISL 487457|A|Mali|2020-04-12	0.0005048397	Africa
Africa|hCoV-19/Gambia/GC192781/2020|EPI ISL 561142|B.1.5.12|Gambia|2020-07-22	Africa|hCoV-19/Mali/M002698/2020|EPI ISL 487457|A|Mali|2020-04-12	0.0005384542	Africa
Africa|hCoV-19/Gambia/GC192782/2020|EPI ISL 561143|B.1.5.12|Gambia|2020-07-22	Africa|hCoV-19/Mali/M002698/2020|EPI ISL 487457|A|Mali|2020-04-12	0.0005384669	Africa
Africa|hCoV-19/Gambia/GC192786/2020|EPI ISL 561144|B.1.1.293|Gambia|2020-07-22	Africa|hCoV-19/Mali/M002698/2020|EPI ISL 487457|A|Mali|2020-04-12	0.0005721556	Africa
Africa|hCoV-19/Gambia/GC192789/2020|EPI ISL 561145|B.1|Gambia|2020-07-22	Africa|hCoV-19/Mali/M002698/2020|EPI ISL 487457|A|Mali|2020-04-12	0.0004711062	Africa
Africa|hCoV-19/Gambia/GC192811/2020|EPI ISL 561147|B.1.5.12|Gambia|2020-07-22	Africa|hCoV-19/Mali/M002698/2020|EPI ISL 487457|A|Mali|2020-04-12	0.0004788407	Africa
Africa|hCoV-19/Gambia/GC192812/2020|EPI ISL 561148|B.1.1.293|Gambia|2020-07-22	Africa|hCoV-19/Mali/M002698/2020|EPI ISL 487457|A|Mali|2020-04-12	0.0005048007	Africa
Africa|hCoV-19/Gambia/NPHL-038/2020|EPI ISL 561205|B.1.1|Gambia|2020	Africa|hCoV-19/Mali/M002698/2020|EPI ISL 487457|A|Mali|2020-04-12	0.0006395240	Africa
Africa|hCoV-19/Gambia/NPHL-061/2020|EPI ISL 561206|B.1.5.12|Gambia|2020	Africa|hCoV-19/Mali/M002698/2020|EPI ISL 487457|A|Mali|2020-04-12	0.0006057998	Africa
Africa|hCoV-19/Gambia/NPHL-1168/2020|EPI ISL 561212|B.1.5.12|Gambia|2020-06-27	Africa|hCoV-19/Mali/M002698/2020|EPI ISL 487457|A|Mali|2020-04-12	0.0006058361	Africa
Africa|hCoV-19/Gambia/NPHL-1208/2020|EPI ISL 561213|B.1.5.12|Gambia|2020-06-30	Africa|hCoV-19/Mali/M002698/2020|EPI ISL 487457|A|Mali|2020-04-12	0.0003405788	Africa
Africa|hCoV-19/Gambia/NPHL-1209/2020|EPI ISL 561214|B.1.5.12|Gambia|2020-06-30	Africa|hCoV-19/Mali/M002698/2020|EPI ISL 487457|A|Mali|2020-04-12	0.0003090053	Africa
Africa|hCoV-19/Gambia/NPHL-1212/2020|EPI ISL 561215|B.1.5.12|Gambia|2020-06-30	Africa|hCoV-19/Mali/M002698/2020|EPI ISL 487457|A|Mali|2020-04-12	0.0004710855	Africa
Africa|hCoV-19/Gambia/NPHL-1224/2020|EPI ISL 561217|B.1.1.293|Gambia|2020-06-30	Africa|hCoV-19/Mali/M002698/2020|EPI ISL 487457|A|Mali|2020-04-12	0.0004924445	Africa
Africa|hCoV-19/Gambia/NPHL-1230/2020|EPI ISL 561218|B.1.5|Gambia|2020-06-30	Africa|hCoV-19/Mali/M002698/2020|EPI ISL 487457|A|Mali|2020-04-12	0.0002724213	Africa
Africa|hCoV-19/Gambia/NPHL-1248/2020|EPI ISL 561222|B.1.5|Gambia|2020-07-01	Africa|hCoV-19/Mali/M002698/2020|EPI ISL 487457|A|Mali|2020-04-12	0.0002724028	Africa
Africa|hCoV-19/Gambia/NPHL-1258/2020|EPI ISL 561223|B.1.292|Gambia|2020-07-02	Africa|hCoV-19/Mali/M002698/2020|EPI ISL 487457|A|Mali|2020-04-12	0.0004374363	Africa
Africa|hCoV-19/Gambia/NPHL-1422/2020|EPI ISL 561228|B.1.5|Gambia|2020-07-04	Africa|hCoV-19/Mali/M002698/2020|EPI ISL 487457|A|Mali|2020-04-12	0.0002827131	Africa
Africa|hCoV-19/Gambia/NPHL-1424/2020|EPI ISL 561229|B.1.292|Gambia|2020-07-04	Africa|hCoV-19/Mali/M002698/2020|EPI ISL 487457|A|Mali|2020-04-12	0.0004375678	Africa
Africa|hCoV-19/Gambia/NPHL-1446/2020|EPI ISL 561230|B.1.5|Gambia|2020-07-04	Africa|hCoV-19/Mali/M002698/2020|EPI ISL 487457|A|Mali|2020-04-12	0.0002724029	Africa
Africa|hCoV-19/Gambia/NPHL-1477/2020|EPI ISL 561231|B.1.5|Gambia|2020	Africa|hCoV-19/Mali/M002698/2020|EPI ISL 487457|A|Mali|2020-04-12	0.0002813094	Africa
Africa|hCoV-19/Gambia/NPHL-1514/2020|EPI ISL 561232|B.1.1|Gambia|2020	Africa|hCoV-19/Mali/M002698/2020|EPI ISL 487457|A|Mali|2020-04-12	0.0005384650	Africa
Africa|hCoV-19/Gambia/NPHL-1641/2020|EPI ISL 561235|B.1.292|Gambia|2020-07-31	Africa|hCoV-19/Mali/M002698/2020|EPI ISL 487457|A|Mali|2020-04-12	0.0004532603	Africa
Africa|hCoV-19/Gambia/NPHL-1645/2020|EPI ISL 561236|B.1.1.293|Gambia|2020-08-04	Africa|hCoV-19/Mali/M002698/2020|EPI ISL 487457|A|Mali|2020-04-12	0.0004733404	Africa
Africa|hCoV-19/Gambia/NPHL-1711/2020|EPI ISL 561237|B.1.1.293|Gambia|2020-08-04	Africa|hCoV-19/Mali/M002698/2020|EPI ISL 487457|A|Mali|2020-04-12	0.0005048007	Africa
Africa|hCoV-19/Gambia/NPHL-1746/2020|EPI ISL 561238|B.1.1|Gambia|2020-07-20	Africa|hCoV-19/Mali/M002698/2020|EPI ISL 487457|A|Mali|2020-04-12	0.0004375351	Africa
Africa|hCoV-19/Gambia/NPHL-1921/2020|EPI ISL 561239|B.1.1|Gambia|2020	Africa|hCoV-19/Mali/M002698/2020|EPI ISL 487457|A|Mali|2020-04-12	0.0006058383	Africa
Africa|hCoV-19/Gambia/NPHL-1968/2020|EPI ISL 561240|B.1.1|Gambia|2020-07-16	Africa|hCoV-19/Mali/M002698/2020|EPI ISL 487457|A|Mali|2020-04-12	0.0006058383	Africa
Africa|hCoV-19/Gambia/NPHL-2037/2020|EPI ISL 561241|B.1.1|Gambia|2020-07-15	Africa|hCoV-19/Mali/M002698/2020|EPI ISL 487457|A|Mali|2020-04-12	0.0005721883	Africa
Africa|hCoV-19/Gambia/NPHL-2268/2020|EPI ISL 561242|B.1.1|Gambia|2020	Africa|hCoV-19/Mali/M002698/2020|EPI ISL 487457|A|Mali|2020-04-12	0.0004047926	Africa
Africa|hCoV-19/Gambia/NPHL-2344/2020|EPI ISL 561243|B.1.292|Gambia|2020	Africa|hCoV-19/Mali/M002698/2020|EPI ISL 487457|A|Mali|2020-04-12	0.0005047989	Africa
Africa|hCoV-19/Gambia/NPHL-2374/2020|EPI ISL 561244|B.1.5.12|Gambia|2020	Africa|hCoV-19/Mali/M002698/2020|EPI ISL 487457|A|Mali|2020-04-12	0.0004711014	Africa
Africa|hCoV-19/Gambia/NPHL-242/2020|EPI ISL 561245|B.1.5|Gambia|2020	Africa|hCoV-19/Mali/M002698/2020|EPI ISL 487457|A|Mali|2020-04-12	0.0003028437	Africa
Africa|hCoV-19/Gambia/NPHL-243/2020|EPI ISL 561246|B.1.5|Gambia|2020	Africa|hCoV-19/Mali/M002698/2020|EPI ISL 487457|A|Mali|2020-04-12	0.0003434088	Africa
Africa|hCoV-19/Gambia/NPHL-244/2020|EPI ISL 561247|B.1.1.293|Gambia|2020	Africa|hCoV-19/Mali/M002698/2020|EPI ISL 487457|A|Mali|2020-04-12	0.0005431749	Africa
Africa|hCoV-19/Gambia/NPHL-2443/2020|EPI ISL 561248|B.1.5.12|Gambia|2020	Africa|hCoV-19/Mali/M002698/2020|EPI ISL 487457|A|Mali|2020-04-12	0.0004710856	Africa
Africa|hCoV-19/Gambia/NPHL-2444/2020|EPI ISL 561249|B.1.292|Gambia|2020-07-21	Africa|hCoV-19/Mali/M002698/2020|EPI ISL 487457|A|Mali|2020-04-12	0.0004710950	Africa
Africa|hCoV-19/Gambia/NPHL-2446/2020|EPI ISL 561250|B.1.1|Gambia|2020	Africa|hCoV-19/Mali/M002698/2020|EPI ISL 487457|A|Mali|2020-04-12	0.0005868154	Africa
Africa|hCoV-19/Gambia/NPHL-245/2020|EPI ISL 561251|B.1.1|Gambia|2020	Africa|hCoV-19/Mali/M002698/2020|EPI ISL 487457|A|Mali|2020-04-12	0.0004068233	Africa
Africa|hCoV-19/Gambia/NPHL-2457/2020|EPI ISL 561252|B.1.1|Gambia|2020-07-21	Africa|hCoV-19/Mali/M002698/2020|EPI ISL 487457|A|Mali|2020-04-12	0.0005867951	Africa
Africa|hCoV-19/Gambia/NPHL-2458/2020|EPI ISL 561253|B.1.292|Gambia|2020-07-21	Africa|hCoV-19/Mali/M002698/2020|EPI ISL 487457|A|Mali|2020-04-12	0.0004487706	Africa
Africa|hCoV-19/Gambia/NPHL-2463/2020|EPI ISL 561254|B.1.1|Gambia|2020	Africa|hCoV-19/Mali/M002698/2020|EPI ISL 487457|A|Mali|2020-04-12	0.0005927067	Africa
Africa|hCoV-19/Gambia/NPHL-2465/2020|EPI ISL 561255|B.1.1|Gambia|2020-07-21	Africa|hCoV-19/Mali/M002698/2020|EPI ISL 487457|A|Mali|2020-04-12	0.0005868357	Africa
Africa|hCoV-19/Gambia/NPHL-2469/2020|EPI ISL 561256|B.1.5.12|Gambia|2020-07-21	Africa|hCoV-19/Mali/M002698/2020|EPI ISL 487457|A|Mali|2020-04-12	0.0005177211	Africa
Africa|hCoV-19/Gambia/NPHL-247/2020|EPI ISL 561257|B.1.1.293|Gambia|2020	Africa|hCoV-19/Mali/M002698/2020|EPI ISL 487457|A|Mali|2020-04-12	0.0005384958	Africa
Africa|hCoV-19/Gambia/NPHL-2470/2020|EPI ISL 561258|B.1.1|Gambia|2020-07-21	Africa|hCoV-19/Mali/M002698/2020|EPI ISL 487457|A|Mali|2020-04-12	0.0005868153	Africa
Africa|hCoV-19/Gambia/NPHL-2472/2020|EPI ISL 561259|B.1.5.12|Gambia|2020-07-21	Africa|hCoV-19/Mali/M002698/2020|EPI ISL 487457|A|Mali|2020-04-12	0.0003105726	Africa
Africa|hCoV-19/Gambia/NPHL-2473/2020|EPI ISL 561260|B.1.5.12|Gambia|2020-07-21	Africa|hCoV-19/Mali/M002698/2020|EPI ISL 487457|A|Mali|2020-04-12	0.0006058445	Africa
Africa|hCoV-19/Gambia/NPHL-2478/2020|EPI ISL 561261|B.1.5.12|Gambia|2020-07-21	Africa|hCoV-19/Mali/M002698/2020|EPI ISL 487457|A|Mali|2020-04-12	0.0004183433	Africa
Africa|hCoV-19/Gambia/NPHL-2497/2020|EPI ISL 561262|B.1.1.242|Gambia|2020-07-21	Africa|hCoV-19/Mali/M002698/2020|EPI ISL 487457|A|Mali|2020-04-12	0.0005578126	Africa
Africa|hCoV-19/Gambia/NPHL-2504/2020|EPI ISL 561264|B.1.5.12|Gambia|2020-07-23	Africa|hCoV-19/Mali/M002698/2020|EPI ISL 487457|A|Mali|2020-04-12	0.0005820030	Africa
Africa|hCoV-19/Gambia/NPHL-2514/2020|EPI ISL 561265|B.1.5.12|Gambia|2020-07-21	Africa|hCoV-19/Mali/M002698/2020|EPI ISL 487457|A|Mali|2020-04-12	0.0005177264	Africa
Africa|hCoV-19/Gambia/NPHL-2521/2020|EPI ISL 561266|B.1.5.12|Gambia|2020-07-23	Africa|hCoV-19/Mali/M002698/2020|EPI ISL 487457|A|Mali|2020-04-12	0.0005177051	Africa
Africa|hCoV-19/Gambia/NPHL-2522/2020|EPI ISL 561267|B.1.1.293|Gambia|2020-07-22	Africa|hCoV-19/Mali/M002698/2020|EPI ISL 487457|A|Mali|2020-04-12	0.0005527489	Africa
Africa|hCoV-19/Gambia/NPHL-2524/2020|EPI ISL 561268|B.1.1|Gambia|2020-07-24	Africa|hCoV-19/Mali/M002698/2020|EPI ISL 487457|A|Mali|2020-04-12	0.0005721884	Africa
Africa|hCoV-19/Gambia/NPHL-2529/2020|EPI ISL 561269|B.1.1.293|Gambia|2020-07-21	Africa|hCoV-19/Mali/M002698/2020|EPI ISL 487457|A|Mali|2020-04-12	0.0005177158	Africa
Africa|hCoV-19/Gambia/NPHL-253/2020|EPI ISL 561270|B.1.1.293|Gambia|2020	Africa|hCoV-19/Mali/M002698/2020|EPI ISL 487457|A|Mali|2020-04-12	0.0005721442	Africa
Africa|hCoV-19/Gambia/NPHL-2537/2020|EPI ISL 561271|B.1.1|Gambia|2020	Africa|hCoV-19/Mali/M002698/2020|EPI ISL 487457|A|Mali|2020-04-12	0.0006153093	Africa
Africa|hCoV-19/Gambia/NPHL-2538/2020|EPI ISL 561272|B.1.5.12|Gambia|2020-07-21	Africa|hCoV-19/Mali/M002698/2020|EPI ISL 487457|A|Mali|2020-04-12	0.0004831698	Africa
Africa|hCoV-19/Gambia/NPHL-2550/2020|EPI ISL 561274|B.1.292|Gambia|2020-07-21	Africa|hCoV-19/Mali/M002698/2020|EPI ISL 487457|A|Mali|2020-04-12	0.0004141268	Africa
Africa|hCoV-19/Gambia/NPHL-2554/2020|EPI ISL 561275|B.1.5.12|Gambia|2020	Africa|hCoV-19/Mali/M002698/2020|EPI ISL 487457|A|Mali|2020-04-12	0.0004141469	Africa
Africa|hCoV-19/Gambia/NPHL-2555/2020|EPI ISL 561276|B.1.1|Gambia|2020-07-21	Africa|hCoV-19/Mali/M002698/2020|EPI ISL 487457|A|Mali|2020-04-12	0.0005579912	Africa
Africa|hCoV-19/Gambia/NPHL-256/2020|EPI ISL 561277|B.1.1.293|Gambia|2020	Africa|hCoV-19/Mali/M002698/2020|EPI ISL 487457|A|Mali|2020-04-12	0.0004711696	Africa
Africa|hCoV-19/Gambia/NPHL-2560/2020|EPI ISL 561278|B.1.1|Gambia|2020	Africa|hCoV-19/Mali/M002698/2020|EPI ISL 487457|A|Mali|2020-04-12	0.0005867951	Africa
Africa|hCoV-19/Gambia/NPHL-2567/2020|EPI ISL 561279|B.1|Gambia|2020	Africa|hCoV-19/Mali/M002698/2020|EPI ISL 487457|A|Mali|2020-04-12	0.0006732374	Africa
Africa|hCoV-19/Gambia/NPHL-2573/2020|EPI ISL 561280|B.1.1.293|Gambia|2020	Africa|hCoV-19/Mali/M002698/2020|EPI ISL 487457|A|Mali|2020-04-12	0.0004141654	Africa
Africa|hCoV-19/Gambia/NPHL-2586/2020|EPI ISL 561281|B.1.5.12|Gambia|2020-07-23	Africa|hCoV-19/Mali/M002698/2020|EPI ISL 487457|A|Mali|2020-04-12	0.0004182602	Africa
Africa|hCoV-19/Gambia/NPHL-2588/2020|EPI ISL 561282|B.1.1|Gambia|2020	Africa|hCoV-19/Mali/M002698/2020|EPI ISL 487457|A|Mali|2020-04-12	0.0006395092	Africa
Africa|hCoV-19/Gambia/NPHL-2615/2020|EPI ISL 561283|B.1.1.293|Gambia|2020-08-18	Africa|hCoV-19/Mali/M002698/2020|EPI ISL 487457|A|Mali|2020-04-12	0.0005048126	Africa
Africa|hCoV-19/Gambia/NPHL-2626/2020|EPI ISL 561284|B.1.1.293|Gambia|2020	Africa|hCoV-19/Mali/M002698/2020|EPI ISL 487457|A|Mali|2020-04-12	0.0004711742	Africa
Africa|hCoV-19/Gambia/NPHL-2640/2020|EPI ISL 561285|B.1.5.12|Gambia|2020-06-17	Africa|hCoV-19/Mali/M002698/2020|EPI ISL 487457|A|Mali|2020-04-12	0.0004374469	Africa
Africa|hCoV-19/Gambia/NPHL-266/2020|EPI ISL 561286|B.1.5.12|Gambia|2020	Africa|hCoV-19/Mali/M002698/2020|EPI ISL 487457|A|Mali|2020-04-12	0.0004831963	Africa
Africa|hCoV-19/Gambia/NPHL-2706/2020|EPI ISL 561287|B.1.292|Gambia|2020	Africa|hCoV-19/Mali/M002698/2020|EPI ISL 487457|A|Mali|2020-04-12	0.0005047549	Africa
Africa|hCoV-19/Gambia/NPHL-2712/2020|EPI ISL 561288|B.1.5.12|Gambia|2020-08-03	Africa|hCoV-19/Mali/M002698/2020|EPI ISL 487457|A|Mali|2020-04-12	0.0005384777	Africa
Africa|hCoV-19/Gambia/NPHL-2727/2020|EPI ISL 561289|B.1.5.12|Gambia|2020-08-04	Africa|hCoV-19/Mali/M002698/2020|EPI ISL 487457|A|Mali|2020-04-12	0.0005384542	Africa
Africa|hCoV-19/Gambia/NPHL-2729/2020|EPI ISL 561290|B.1.1|Gambia|2020-07-23	Africa|hCoV-19/Mali/M002698/2020|EPI ISL 487457|A|Mali|2020-04-12	0.0006058383	Africa
Africa|hCoV-19/Gambia/NPHL-2736/2020|EPI ISL 561291|B.1.1.242|Gambia|2020-07-25	Africa|hCoV-19/Mali/M002698/2020|EPI ISL 487457|A|Mali|2020-04-12	0.0006394962	Africa
Africa|hCoV-19/Gambia/NPHL-2759/2020|EPI ISL 561292|B.1.5.12|Gambia|2020-08-07	Africa|hCoV-19/Mali/M002698/2020|EPI ISL 487457|A|Mali|2020-04-12	0.0005048347	Africa
Africa|hCoV-19/Gambia/NPHL-2762/2020|EPI ISL 561293|B.1.5.12|Gambia|2020-07-25	Africa|hCoV-19/Mali/M002698/2020|EPI ISL 487457|A|Mali|2020-04-12	0.0005721306	Africa
Africa|hCoV-19/Gambia/NPHL-2767/2020|EPI ISL 561294|B.1.1.293|Gambia|2020-07-25	Africa|hCoV-19/Mali/M002698/2020|EPI ISL 487457|A|Mali|2020-04-12	0.0006058262	Africa
Africa|hCoV-19/Gambia/NPHL-2768/2020|EPI ISL 561295|B.1.1.293|Gambia|2020-07-27	Africa|hCoV-19/Mali/M002698/2020|EPI ISL 487457|A|Mali|2020-04-12	0.0005384777	Africa
Africa|hCoV-19/Gambia/NPHL-277/2020|EPI ISL 561296|B.1.5.12|Gambia|2020	Africa|hCoV-19/Mali/M002698/2020|EPI ISL 487457|A|Mali|2020-04-12	0.0005384669	Africa
Africa|hCoV-19/Gambia/NPHL-2785/2020|EPI ISL 561297|B.1.1.242|Gambia|2020-07-27	Africa|hCoV-19/Mali/M002698/2020|EPI ISL 487457|A|Mali|2020-04-12	0.0005721519	Africa
Africa|hCoV-19/Gambia/NPHL-2790/2020|EPI ISL 561298|B.1.1.293|Gambia|2020	Africa|hCoV-19/Mali/M002698/2020|EPI ISL 487457|A|Mali|2020-04-12	0.0006058383	Africa
Africa|hCoV-19/Gambia/NPHL-2825/2020|EPI ISL 561299|B.1.5.12|Gambia|2020	Africa|hCoV-19/Mali/M002698/2020|EPI ISL 487457|A|Mali|2020-04-12	0.0005384052	Africa
Africa|hCoV-19/Gambia/NPHL-287/2020|EPI ISL 561300|B.1.1.293|Gambia|2020	Africa|hCoV-19/Mali/M002698/2020|EPI ISL 487457|A|Mali|2020-04-12	0.0005721748	Africa
Africa|hCoV-19/Gambia/NPHL-2889/2020|EPI ISL 561301|B.1.5.12|Gambia|2020	Africa|hCoV-19/Mali/M002698/2020|EPI ISL 487457|A|Mali|2020-04-12	0.0005823793	Africa
Africa|hCoV-19/Gambia/NPHL-2892/2020|EPI ISL 561302|B.1.5.12|Gambia|2020-09-07	Africa|hCoV-19/Mali/M002698/2020|EPI ISL 487457|A|Mali|2020-04-12	0.0005823793	Africa
Africa|hCoV-19/Gambia/NPHL-290/2020|EPI ISL 561303|B.1.1.293|Gambia|2020	Africa|hCoV-19/Mali/M002698/2020|EPI ISL 487457|A|Mali|2020-04-12	0.0005384776	Africa
Africa|hCoV-19/Gambia/NPHL-2909/2020|EPI ISL 561304|B.1.1.293|Gambia|2020-07-26	Africa|hCoV-19/Mali/M002698/2020|EPI ISL 487457|A|Mali|2020-04-12	0.0005721691	Africa
Africa|hCoV-19/Gambia/NPHL-2984/2020|EPI ISL 561307|B.1.1.293|Gambia|2020	Africa|hCoV-19/Mali/M002698/2020|EPI ISL 487457|A|Mali|2020-04-12	0.0006058648	Africa
Africa|hCoV-19/Gambia/NPHL-299/2020|EPI ISL 561308|B.1.1.293|Gambia|2020	Africa|hCoV-19/Mali/M002698/2020|EPI ISL 487457|A|Mali|2020-04-12	0.0005721556	Africa
Africa|hCoV-19/Gambia/NPHL-3047/2020|EPI ISL 561309|B.1.5.12|Gambia|2020-07-28	Africa|hCoV-19/Mali/M002698/2020|EPI ISL 487457|A|Mali|2020-04-12	0.0005776309	Africa
Africa|hCoV-19/Gambia/NPHL-3055/2020|EPI ISL 561310|B.1.5.12|Gambia|2020-07-17	Africa|hCoV-19/Mali/M002698/2020|EPI ISL 487457|A|Mali|2020-04-12	0.0005721304	Africa
Africa|hCoV-19/Gambia/NPHL-3062/2020|EPI ISL 561311|B.1.5.12|Gambia|2020	Africa|hCoV-19/Mali/M002698/2020|EPI ISL 487457|A|Mali|2020-04-12	0.0005776309	Africa
Africa|hCoV-19/Gambia/NPHL-3079/2020|EPI ISL 561312|B.1.5.12|Gambia|2020-07-27	Africa|hCoV-19/Mali/M002698/2020|EPI ISL 487457|A|Mali|2020-04-12	0.0005823793	Africa
Africa|hCoV-19/Gambia/NPHL-3206/2020|EPI ISL 561313|B.1.1.293|Gambia|2020	Africa|hCoV-19/Mali/M002698/2020|EPI ISL 487457|A|Mali|2020-04-12	0.0006395239	Africa
Africa|hCoV-19/Gambia/NPHL-3254/2020|EPI ISL 561315|B.1.5.12|Gambia|2020-07-28	Africa|hCoV-19/Mali/M002698/2020|EPI ISL 487457|A|Mali|2020-04-12	0.0005767886	Africa
Africa|hCoV-19/Gambia/NPHL-3281/2020|EPI ISL 561316|B.1.1|Gambia|2020-07-28	Africa|hCoV-19/Mali/M002698/2020|EPI ISL 487457|A|Mali|2020-04-12	0.0006973352	Africa
Africa|hCoV-19/Gambia/NPHL-483B/2020|EPI ISL 561318|B.1.1|Gambia|2020	Africa|hCoV-19/Mali/M002698/2020|EPI ISL 487457|A|Mali|2020-04-12	0.0006976223	Africa
Africa|hCoV-19/Gambia/NPHL-704/2020|EPI ISL 561320|B.1.1.293|Gambia|2020	Africa|hCoV-19/Mali/M002698/2020|EPI ISL 487457|A|Mali|2020-04-12	0.0007596583	Africa
Africa|hCoV-19/Gambia/NPHL-737/2020|EPI ISL 561323|B.1.1.293|Gambia|2020	Africa|hCoV-19/Mali/M002698/2020|EPI ISL 487457|A|Mali|2020-04-12	0.0004831796	Africa
Africa|hCoV-19/Gambia/NPHL-748/2020|EPI ISL 561324|B.1.1|Gambia|2020	Africa|hCoV-19/Mali/M002698/2020|EPI ISL 487457|A|Mali|2020-04-12	0.0005721884	Africa
Africa|hCoV-19/Gambia/NPHL-758/2020|EPI ISL 561326|B.1.1.293|Gambia|2020	Africa|hCoV-19/Mali/M002698/2020|EPI ISL 487457|A|Mali|2020-04-12	0.0003792681	Africa
Africa|hCoV-19/Gambia/NPHL-760/2020|EPI ISL 561327|B.1.5|Gambia|2020	Africa|hCoV-19/Mali/M002698/2020|EPI ISL 487457|A|Mali|2020-04-12	0.0003050916	Africa
Africa|hCoV-19/Gambia/NPHL-790/2020|EPI ISL 561329|B.1.5|Gambia|2020	Africa|hCoV-19/Mali/M002698/2020|EPI ISL 487457|A|Mali|2020-04-12	0.0002734082	Africa
Africa|hCoV-19/Gambia/NPHL-923/2020|EPI ISL 561330|B.1.5.12|Gambia|2020	Africa|hCoV-19/Mali/M002698/2020|EPI ISL 487457|A|Mali|2020-04-12	0.0004711172	Africa
Africa|hCoV-19/Gambia/NPHL-930/2020|EPI ISL 561331|B.1.5|Gambia|2020	Africa|hCoV-19/Mali/M002698/2020|EPI ISL 487457|A|Mali|2020-04-12	0.0003075936	Africa
Africa|hCoV-19/Gambia/NPHL-941/2020|EPI ISL 561332|B.1.5.12|Gambia|2020	Africa|hCoV-19/Mali/M002698/2020|EPI ISL 487457|A|Mali|2020-04-12	0.0005047667	Africa
Africa|hCoV-19/Gambia/NPHL-956/2020|EPI ISL 561334|B.1.5.12|Gambia|2020	Africa|hCoV-19/Mali/M002698/2020|EPI ISL 487457|A|Mali|2020-04-12	0.0004784808	Africa
Africa|hCoV-19/Ghana/1651 S3/2020|EPI ISL 422387|A.11|Ghana|2020-03-25	Africa|hCoV-19/Mali/M002698/2020|EPI ISL 487457|A|Mali|2020-04-12	0.0001749682	Africa
Africa|hCoV-19/Ghana/1659 S14/2020|EPI ISL 422405|B.1.220|Ghana|2020-03-25	Africa|hCoV-19/Mali/M002698/2020|EPI ISL 487457|A|Mali|2020-04-12	0.0003856898	Africa
Africa|hCoV-19/Ghana/2230 S4/2020|EPI ISL 422390|B.40|Ghana|2020-03-25	Africa|hCoV-19/Mali/M002698/2020|EPI ISL 487457|A|Mali|2020-04-12	0.0003064136	Africa
Africa|hCoV-19/Ghana/2333 S5/2020|EPI ISL 422394|B.1.3|Ghana|2020-03-27	Africa|hCoV-19/Mali/M002698/2020|EPI ISL 487457|A|Mali|2020-04-12	0.0004803172	Africa
Africa|hCoV-19/Ghana/2573 S27/2020|EPI ISL 515082|A|Ghana|2020-03-29	Africa|hCoV-19/Mali/M002698/2020|EPI ISL 487457|A|Mali|2020-04-12	0.0002708565	Africa
Africa|hCoV-19/Ghana/2666 S32/2020|EPI ISL 515083|A|Ghana|2020-03-27	Africa|hCoV-19/Mali/M002698/2020|EPI ISL 487457|A|Mali|2020-04-12	0.0000343078	Africa
Africa|hCoV-19/Ghana/2709 S25/2020|EPI ISL 515084|B.1|Ghana|2020-03-28	Africa|hCoV-19/Mali/M002698/2020|EPI ISL 487457|A|Mali|2020-04-12	0.0005052868	Africa
Africa|hCoV-19/Ghana/2828 S6/2020|EPI ISL 422397|A.11|Ghana|2020-03-29	Africa|hCoV-19/Mali/M002698/2020|EPI ISL 487457|A|Mali|2020-04-12	0.0003069601	Africa
Africa|hCoV-19/Ghana/2852 S30/2020|EPI ISL 515085|B.6|Ghana|2020-03-28	Africa|hCoV-19/Mali/M002698/2020|EPI ISL 487457|A|Mali|2020-04-12	0.0002739632	Africa
Africa|hCoV-19/Ghana/2914 S8/2020|EPI ISL 422399|B.1.1|Ghana|2020-03-30	Africa|hCoV-19/Mali/M002698/2020|EPI ISL 487457|A|Mali|2020-04-12	0.0004514254	Africa
Africa|hCoV-19/Ghana/34927 S20/2020|EPI ISL 515086|A.11|Ghana|2020-05-23	Africa|hCoV-19/Mali/M002698/2020|EPI ISL 487457|A|Mali|2020-04-12	0.0001698574	Africa
Africa|hCoV-19/Ghana/34928 S21/2020|EPI ISL 515087|A.11|Ghana|2020-05-23	Africa|hCoV-19/Mali/M002698/2020|EPI ISL 487457|A|Mali|2020-04-12	0.0002726814	Africa
Africa|hCoV-19/Ghana/34980 S22/2020|EPI ISL 515088|B.1.1|Ghana|2020-05-23	Africa|hCoV-19/Mali/M002698/2020|EPI ISL 487457|A|Mali|2020-04-12	0.0004163882	Africa
Africa|hCoV-19/Ghana/34983 S40/2020|EPI ISL 515089|B.1.1|Ghana|2020-05-23	Africa|hCoV-19/Mali/M002698/2020|EPI ISL 487457|A|Mali|2020-04-12	0.0004784203	Africa
Africa|hCoV-19/Ghana/35012 S17/2020|EPI ISL 515090|B.1.1|Ghana|2020-05-23	Africa|hCoV-19/Mali/M002698/2020|EPI ISL 487457|A|Mali|2020-04-12	0.0005048296	Africa
Africa|hCoV-19/Ghana/35019 S18/2020|EPI ISL 515091|B.1.1|Ghana|2020-05-23	Africa|hCoV-19/Mali/M002698/2020|EPI ISL 487457|A|Mali|2020-04-12	0.0003787251	Africa
Africa|hCoV-19/Ghana/35183 S24/2020|EPI ISL 515092|A|Ghana|2020-05-24	Africa|hCoV-19/Mali/M002698/2020|EPI ISL 487457|A|Mali|2020-04-12	0.0000348105	Africa
Africa|hCoV-19/Ghana/35280 S41/2020|EPI ISL 515093|A|Ghana|2020-05-24	Africa|hCoV-19/Mali/M002698/2020|EPI ISL 487457|A|Mali|2020-04-12	0.0001724029	Africa
Africa|hCoV-19/Ghana/35394 S49/2020|EPI ISL 515094|B.1.1.307|Ghana|2020-05-24	Africa|hCoV-19/Mali/M002698/2020|EPI ISL 487457|A|Mali|2020-04-12	0.0004140510	Africa
Africa|hCoV-19/Ghana/35466 S19/2020|EPI ISL 515095|B.1.1|Ghana|2020-05-24	Africa|hCoV-19/Mali/M002698/2020|EPI ISL 487457|A|Mali|2020-04-12	0.0004440972	Africa
Africa|hCoV-19/Ghana/35563 S37/2020|EPI ISL 515096|A.11|Ghana|2020-05-24	Africa|hCoV-19/Mali/M002698/2020|EPI ISL 487457|A|Mali|2020-04-12	0.0003364726	Africa
Africa|hCoV-19/Ghana/36523 S23/2020|EPI ISL 515097|A|Ghana|2020-05-27	Africa|hCoV-19/Mali/M002698/2020|EPI ISL 487457|A|Mali|2020-04-12	0.0000342702	Africa
Africa|hCoV-19/Ghana/81216 S36/2020|EPI ISL 515098|A|Ghana|2020-05-20	Africa|hCoV-19/Mali/M002698/2020|EPI ISL 487457|A|Mali|2020-04-12	0.0003045403	Africa
Africa|hCoV-19/Ghana/81219 S34/2020|EPI ISL 515099|B.1.1|Ghana|2020-05-20	Africa|hCoV-19/Mali/M002698/2020|EPI ISL 487457|A|Mali|2020-04-12	0.0003759684	Africa
Africa|hCoV-19/Ghana/82879 S48/2020|EPI ISL 515100|B.1|Ghana|2020-05-20	Africa|hCoV-19/Mali/M002698/2020|EPI ISL 487457|A|Mali|2020-04-12	0.0004740841	Africa
Africa|hCoV-19/Ghana/83637 S29/2020|EPI ISL 515101|B.1.1|Ghana|2020-05-22	Africa|hCoV-19/Mali/M002698/2020|EPI ISL 487457|A|Mali|2020-04-12	0.0004394190	Africa
Africa|hCoV-19/Ghana/84049 S31/2020|EPI ISL 515102|B.1|Ghana|2020-05-25	Africa|hCoV-19/Mali/M002698/2020|EPI ISL 487457|A|Mali|2020-04-12	0.0005396924	Africa
Africa|hCoV-19/Ghana/84162 S45/2020|EPI ISL 515103|A|Ghana|2020-04-25	Africa|hCoV-19/Mali/M002698/2020|EPI ISL 487457|A|Mali|2020-04-12	0.0001379228	Africa
Africa|hCoV-19/Ghana/84182 S43/2020|EPI ISL 515104|B.1.1|Ghana|2020-05-25	Africa|hCoV-19/Mali/M002698/2020|EPI ISL 487457|A|Mali|2020-04-12	0.0005467677	Africa
Africa|hCoV-19/Ghana/84210 S44/2020|EPI ISL 515105|A|Ghana|2020-05-24	Africa|hCoV-19/Mali/M002698/2020|EPI ISL 487457|A|Mali|2020-04-12	0.0002039439	Africa
Africa|hCoV-19/Ghana/84218 S47/2020|EPI ISL 515106|A|Ghana|2020-05-25	Africa|hCoV-19/Mali/M002698/2020|EPI ISL 487457|A|Mali|2020-04-12	0.0002761036	Africa
Africa|hCoV-19/Ghana/84260 S28/2020|EPI ISL 515107|A|Ghana|2020-05-25	Africa|hCoV-19/Mali/M002698/2020|EPI ISL 487457|A|Mali|2020-04-12	0.0001357974	Africa
Africa|hCoV-19/Ghana/84279 S42/2020|EPI ISL 515108|B.1|Ghana|2020-05-25	Africa|hCoV-19/Mali/M002698/2020|EPI ISL 487457|A|Mali|2020-04-12	0.0005092609	Africa
Africa|hCoV-19/Ghana/84301 S35/2020|EPI ISL 515109|A.11|Ghana|2020-05-24	Africa|hCoV-19/Mali/M002698/2020|EPI ISL 487457|A|Mali|2020-04-12	0.0001404927	Africa
Africa|hCoV-19/Ghana/84430 S51/2020|EPI ISL 515110|B.1.1.307|Ghana|2020-05-25	Africa|hCoV-19/Mali/M002698/2020|EPI ISL 487457|A|Mali|2020-04-12	0.0004065202	Africa
Africa|hCoV-19/Ghana/84438 S50/2020|EPI ISL 515111|A|Ghana|2020-05-24	Africa|hCoV-19/Mali/M002698/2020|EPI ISL 487457|A|Mali|2020-04-12	0.0001352922	Africa
Africa|hCoV-19/Ghana/84484 S16/2020|EPI ISL 515112|B.1.1|Ghana|2020-05-25	Africa|hCoV-19/Mali/M002698/2020|EPI ISL 487457|A|Mali|2020-04-12	0.0004832462	Africa
Africa|hCoV-19/Ghana/KATH23/2020|EPI ISL 515181|A.11|Ghana|2020-03-22	Africa|hCoV-19/Mali/M002698/2020|EPI ISL 487457|A|Mali|2020-04-12	0.0001682306	Africa
Africa|hCoV-19/Ghana/TTH10/2020|EPI ISL 515182|A|Ghana|2020-03-27	Africa|hCoV-19/Mali/M002698/2020|EPI ISL 487457|A|Mali|2020-04-12	0.0001345682	Africa
Africa|hCoV-19/Ghana/TTH11/2020|EPI ISL 515183|A|Ghana|2020-03-27	Africa|hCoV-19/Mali/M002698/2020|EPI ISL 487457|A|Mali|2020-04-12	0.0001350132	Africa
Africa|hCoV-19/Ghana/TTH6/2020|EPI ISL 515248|A|Ghana|2020-03-27	Africa|hCoV-19/Mali/M002698/2020|EPI ISL 487457|A|Mali|2020-04-12	0.0001764161	Africa
Africa|hCoV-19/Kenya/C1092/2020|EPI ISL 457849|B.1.5|Kenya|2020-04-18	Africa|hCoV-19/Mali/M002698/2020|EPI ISL 487457|A|Mali|2020-04-12	0.0003502789	Africa
Africa|hCoV-19/Kenya/C1102/2020|EPI ISL 568708|B.1.5|Kenya|2020-04-19	Africa|hCoV-19/Mali/M002698/2020|EPI ISL 487457|A|Mali|2020-04-12	0.0003087358	Africa
Africa|hCoV-19/Kenya/C1162/2020|EPI ISL 457850|B.1.5|Kenya|2020-04-19	Africa|hCoV-19/Mali/M002698/2020|EPI ISL 487457|A|Mali|2020-04-12	0.0002772573	Africa
Africa|hCoV-19/Kenya/C1216/2020|EPI ISL 457854|B.1.5|Kenya|2020-04-19	Africa|hCoV-19/Mali/M002698/2020|EPI ISL 487457|A|Mali|2020-04-12	0.0003364771	Africa
Africa|hCoV-19/Kenya/C1292/2020|EPI ISL 457856|B|Kenya|2020-04-20	Africa|hCoV-19/Mali/M002698/2020|EPI ISL 487457|A|Mali|2020-04-12	0.0003088739	Africa
Africa|hCoV-19/Kenya/C1357/2020|EPI ISL 457858|B.1.5|Kenya|2020-04-20	Africa|hCoV-19/Mali/M002698/2020|EPI ISL 487457|A|Mali|2020-04-12	0.0003164942	Africa
Africa|hCoV-19/Kenya/C1422/2020|EPI ISL 457861|B.1|Kenya|2020-04-20	Africa|hCoV-19/Mali/M002698/2020|EPI ISL 487457|A|Mali|2020-04-12	0.0003179586	Africa
Africa|hCoV-19/Kenya/C1499/2020|EPI ISL 457863|B.1.5|Kenya|2020-04-20	Africa|hCoV-19/Mali/M002698/2020|EPI ISL 487457|A|Mali|2020-04-12	0.0003431695	Africa
Africa|hCoV-19/Kenya/C1646/2020|EPI ISL 457865|B.1.5|Kenya|2020-04-21	Africa|hCoV-19/Mali/M002698/2020|EPI ISL 487457|A|Mali|2020-04-12	0.0002845941	Africa
Africa|hCoV-19/Kenya/C1739/2020|EPI ISL 457866|B|Kenya|2020-04-22	Africa|hCoV-19/Mali/M002698/2020|EPI ISL 487457|A|Mali|2020-04-12	0.0002113393	Africa
Africa|hCoV-19/Kenya/C1751/2020|EPI ISL 457867|B.1.5|Kenya|2020-04-22	Africa|hCoV-19/Mali/M002698/2020|EPI ISL 487457|A|Mali|2020-04-12	0.0003028028	Africa
Africa|hCoV-19/Kenya/C21582/2020|EPI ISL 568872|B.1|Kenya|2020-06-22	Africa|hCoV-19/Mali/M002698/2020|EPI ISL 487457|A|Mali|2020-04-12	0.0005721306	Africa
Africa|hCoV-19/Kenya/C22/2020|EPI ISL 457845|B.1.5|Kenya|2020-03-17	Africa|hCoV-19/Mali/M002698/2020|EPI ISL 487457|A|Mali|2020-04-12	0.0003168619	Africa
Africa|hCoV-19/Kenya/C2439/2020|EPI ISL 457877|B.1.5|Kenya|2020-04-24	Africa|hCoV-19/Mali/M002698/2020|EPI ISL 487457|A|Mali|2020-04-12	0.0003738766	Africa
Africa|hCoV-19/Kenya/C2449/2020|EPI ISL 457878|B.1.5|Kenya|2020-04-24	Africa|hCoV-19/Mali/M002698/2020|EPI ISL 487457|A|Mali|2020-04-12	0.0003823125	Africa
Africa|hCoV-19/Kenya/C2469/2020|EPI ISL 457879|B.1.5|Kenya|2020-04-24	Africa|hCoV-19/Mali/M002698/2020|EPI ISL 487457|A|Mali|2020-04-12	0.0003072996	Africa
Africa|hCoV-19/Kenya/C253/2020|EPI ISL 457868|B.1|Kenya|2020-04-03	Africa|hCoV-19/Mali/M002698/2020|EPI ISL 487457|A|Mali|2020-04-12	0.0003364693	Africa
Africa|hCoV-19/Kenya/C256/2020|EPI ISL 568697|B.1.5|Kenya|2020-04-04	Africa|hCoV-19/Mali/M002698/2020|EPI ISL 487457|A|Mali|2020-04-12	0.0003845533	Africa
Africa|hCoV-19/Kenya/C2582/2020|EPI ISL 457883|B.1.5|Kenya|2020-04-25	Africa|hCoV-19/Mali/M002698/2020|EPI ISL 487457|A|Mali|2020-04-12	0.0003463701	Africa
Africa|hCoV-19/Kenya/C2685/2020|EPI ISL 457884|B.1.5|Kenya|2020-04-25	Africa|hCoV-19/Mali/M002698/2020|EPI ISL 487457|A|Mali|2020-04-12	0.0003707846	Africa
Africa|hCoV-19/Kenya/C2777/2020|EPI ISL 457887|B.1|Kenya|2020-04-26	Africa|hCoV-19/Mali/M002698/2020|EPI ISL 487457|A|Mali|2020-04-12	0.0002845841	Africa
Africa|hCoV-19/Kenya/C2826/2020|EPI ISL 457891|B.1.5|Kenya|2020-04-27	Africa|hCoV-19/Mali/M002698/2020|EPI ISL 487457|A|Mali|2020-04-12	0.0003058587	Africa
Africa|hCoV-19/Kenya/C2847/2020|EPI ISL 457892|B.1.5|Kenya|2020-04-27	Africa|hCoV-19/Mali/M002698/2020|EPI ISL 487457|A|Mali|2020-04-12	0.0002813518	Africa
Africa|hCoV-19/Kenya/C293/2020|EPI ISL 457871|A|Kenya|2020-04-04	Africa|hCoV-19/Mali/M002698/2020|EPI ISL 487457|A|Mali|2020-04-12	0.0001744083	Africa
Africa|hCoV-19/Kenya/C310/2020|EPI ISL 457874|B.4|Kenya|2020-04-04	Africa|hCoV-19/Mali/M002698/2020|EPI ISL 487457|A|Mali|2020-04-12	0.0005145935	Africa
Africa|hCoV-19/Kenya/C3129/2020|EPI ISL 457897|B.1.5|Kenya|2020-04-28	Africa|hCoV-19/Mali/M002698/2020|EPI ISL 487457|A|Mali|2020-04-12	0.0003382488	Africa
Africa|hCoV-19/Kenya/C314/2020|EPI ISL 457875|A|Kenya|2020-04-04	Africa|hCoV-19/Mali/M002698/2020|EPI ISL 487457|A|Mali|2020-04-12	0.0002018651	Africa
Africa|hCoV-19/Kenya/C316/2020|EPI ISL 457876|B.4|Kenya|2020-04-04	Africa|hCoV-19/Mali/M002698/2020|EPI ISL 487457|A|Mali|2020-04-12	0.0005193374	Africa
Africa|hCoV-19/Kenya/C3194/2020|EPI ISL 457901|B.1.5|Kenya|2020-04-28	Africa|hCoV-19/Mali/M002698/2020|EPI ISL 487457|A|Mali|2020-04-12	0.0003463614	Africa
Africa|hCoV-19/Kenya/C3205/2020|EPI ISL 457902|B.1.5|Kenya|2020-04-28	Africa|hCoV-19/Mali/M002698/2020|EPI ISL 487457|A|Mali|2020-04-12	0.0002747629	Africa
Africa|hCoV-19/Kenya/C3208/2020|EPI ISL 457903|B.1.5|Kenya|2020-04-28	Africa|hCoV-19/Mali/M002698/2020|EPI ISL 487457|A|Mali|2020-04-12	0.0002806119	Africa
Africa|hCoV-19/Kenya/C3381/2020|EPI ISL 568714|B.1.5|Kenya|2020-04-30	Africa|hCoV-19/Mali/M002698/2020|EPI ISL 487457|A|Mali|2020-04-12	0.0003398499	Africa
Africa|hCoV-19/Kenya/C3427/2020|EPI ISL 457906|B.1.5|Kenya|2020-04-29	Africa|hCoV-19/Mali/M002698/2020|EPI ISL 487457|A|Mali|2020-04-12	0.0003734947	Africa
Africa|hCoV-19/Kenya/C3457/2020|EPI ISL 568715|B.1|Kenya|2020-04-30	Africa|hCoV-19/Mali/M002698/2020|EPI ISL 487457|A|Mali|2020-04-12	0.0003813093	Africa
Africa|hCoV-19/Kenya/C3739/2020|EPI ISL 568717|B.1.5|Kenya|2020-05-04	Africa|hCoV-19/Mali/M002698/2020|EPI ISL 487457|A|Mali|2020-04-12	0.0003058587	Africa
Africa|hCoV-19/Kenya/C389/2020|EPI ISL 568698|B.1.5|Kenya|2020-04-07	Africa|hCoV-19/Mali/M002698/2020|EPI ISL 487457|A|Mali|2020-04-12	0.0003085743	Africa
Africa|hCoV-19/Kenya/C3980/2020|EPI ISL 568719|B.1|Kenya|2020-05-05	Africa|hCoV-19/Mali/M002698/2020|EPI ISL 487457|A|Mali|2020-04-12	0.0003421953	Africa
Africa|hCoV-19/Kenya/C4083/2020|EPI ISL 568721|B.1.5|Kenya|2020-05-05	Africa|hCoV-19/Mali/M002698/2020|EPI ISL 487457|A|Mali|2020-04-12	0.0003512025	Africa
Africa|hCoV-19/Kenya/C4195/2020|EPI ISL 568723|B.1.5|Kenya|2020-06-05	Africa|hCoV-19/Mali/M002698/2020|EPI ISL 487457|A|Mali|2020-04-12	0.0003058693	Africa
Africa|hCoV-19/Kenya/C4199/2020|EPI ISL 568724|B.1.5|Kenya|2020-05-06	Africa|hCoV-19/Mali/M002698/2020|EPI ISL 487457|A|Mali|2020-04-12	0.0003776187	Africa
Africa|hCoV-19/Kenya/C4214/2020|EPI ISL 568725|B.1|Kenya|2020-06-05	Africa|hCoV-19/Mali/M002698/2020|EPI ISL 487457|A|Mali|2020-04-12	0.0003364545	Africa
Africa|hCoV-19/Kenya/C4419/2020|EPI ISL 568727|B.1|Kenya|2020-05-07	Africa|hCoV-19/Mali/M002698/2020|EPI ISL 487457|A|Mali|2020-04-12	0.0004041520	Africa
Africa|hCoV-19/Kenya/C4420/2020|EPI ISL 568728|B.1.5|Kenya|2020-05-07	Africa|hCoV-19/Mali/M002698/2020|EPI ISL 487457|A|Mali|2020-04-12	0.0003810980	Africa
Africa|hCoV-19/Kenya/C4585/2020|EPI ISL 568730|B.1.5|Kenya|2020-05-08	Africa|hCoV-19/Mali/M002698/2020|EPI ISL 487457|A|Mali|2020-04-12	0.0003398648	Africa
Africa|hCoV-19/Kenya/C460/2020|EPI ISL 457910|B.1.5|Kenya|2020-04-08	Africa|hCoV-19/Mali/M002698/2020|EPI ISL 487457|A|Mali|2020-04-12	0.0003136708	Africa
Africa|hCoV-19/Kenya/C4691/2020|EPI ISL 568733|B.1.5|Kenya|2020-05-09	Africa|hCoV-19/Mali/M002698/2020|EPI ISL 487457|A|Mali|2020-04-12	0.0003100622	Africa
Africa|hCoV-19/Kenya/C4710/2020|EPI ISL 568735|B.1.5|Kenya|2020-05-08	Africa|hCoV-19/Mali/M002698/2020|EPI ISL 487457|A|Mali|2020-04-12	0.0004037929	Africa
Africa|hCoV-19/Kenya/C4717/2020|EPI ISL 568737|B.1.5|Kenya|2020-05-08	Africa|hCoV-19/Mali/M002698/2020|EPI ISL 487457|A|Mali|2020-04-12	0.0003197089	Africa
Africa|hCoV-19/Kenya/C4872/2020|EPI ISL 568741|B.1.5|Kenya|2020-05-08	Africa|hCoV-19/Mali/M002698/2020|EPI ISL 487457|A|Mali|2020-04-12	0.0003430589	Africa
Africa|hCoV-19/Kenya/C4895/2020|EPI ISL 568742|B.1.5|Kenya|2020-05-08	Africa|hCoV-19/Mali/M002698/2020|EPI ISL 487457|A|Mali|2020-04-12	0.0004120413	Africa
Africa|hCoV-19/Kenya/C5008/2020|EPI ISL 568744|B.1|Kenya|2020-05-08	Africa|hCoV-19/Mali/M002698/2020|EPI ISL 487457|A|Mali|2020-04-12	0.0003501533	Africa
Africa|hCoV-19/Kenya/C5011/2020|EPI ISL 568745|B.1.5|Kenya|2020-05-08	Africa|hCoV-19/Mali/M002698/2020|EPI ISL 487457|A|Mali|2020-04-12	0.0003775798	Africa
Africa|hCoV-19/Kenya/C5119/2020|EPI ISL 568750|B.1|Kenya|2020-05-09	Africa|hCoV-19/Mali/M002698/2020|EPI ISL 487457|A|Mali|2020-04-12	0.0003398880	Africa
Africa|hCoV-19/Kenya/C5177/2020|EPI ISL 568752|B.1.5|Kenya|2020-05-09	Africa|hCoV-19/Mali/M002698/2020|EPI ISL 487457|A|Mali|2020-04-12	0.0003433145	Africa
Africa|hCoV-19/Kenya/C5178/2020|EPI ISL 568753|B.1.5|Kenya|2020-05-09	Africa|hCoV-19/Mali/M002698/2020|EPI ISL 487457|A|Mali|2020-04-12	0.0003534318	Africa
Africa|hCoV-19/Kenya/C5246/2020|EPI ISL 568754|B.1.5|Kenya|2020-05-09	Africa|hCoV-19/Mali/M002698/2020|EPI ISL 487457|A|Mali|2020-04-12	0.0003402392	Africa
Africa|hCoV-19/Kenya/C5288/2020|EPI ISL 568755|B.1.5|Kenya|2020-05-10	Africa|hCoV-19/Mali/M002698/2020|EPI ISL 487457|A|Mali|2020-04-12	0.0004162539	Africa
Africa|hCoV-19/Kenya/C5289/2020|EPI ISL 568756|B.1.5|Kenya|2020-05-10	Africa|hCoV-19/Mali/M002698/2020|EPI ISL 487457|A|Mali|2020-04-12	0.0003180818	Africa
Africa|hCoV-19/Kenya/C5328/2020|EPI ISL 568760|B.1.5|Kenya|2020-05-10	Africa|hCoV-19/Mali/M002698/2020|EPI ISL 487457|A|Mali|2020-04-12	0.0003433766	Africa
Africa|hCoV-19/Kenya/C5335/2020|EPI ISL 568762|B.1.5|Kenya|2020-05-10	Africa|hCoV-19/Mali/M002698/2020|EPI ISL 487457|A|Mali|2020-04-12	0.0003436719	Africa
Africa|hCoV-19/Kenya/C5384/2020|EPI ISL 568764|B.1.5|Kenya|2020-05-10	Africa|hCoV-19/Mali/M002698/2020|EPI ISL 487457|A|Mali|2020-04-12	0.0004037793	Africa
Africa|hCoV-19/Kenya/C54/2020|EPI ISL 457847|B.1|Kenya|2020-03-24	Africa|hCoV-19/Mali/M002698/2020|EPI ISL 487457|A|Mali|2020-04-12	0.0003771748	Africa
Africa|hCoV-19/Kenya/C544/2020|EPI ISL 457911|B.1.5|Kenya|2020-04-10	Africa|hCoV-19/Mali/M002698/2020|EPI ISL 487457|A|Mali|2020-04-12	0.0003136819	Africa
Africa|hCoV-19/Kenya/C5442/2020|EPI ISL 568767|B.1.5|Kenya|2020-05-10	Africa|hCoV-19/Mali/M002698/2020|EPI ISL 487457|A|Mali|2020-04-12	0.0003738768	Africa
Africa|hCoV-19/Kenya/C569/2020|EPI ISL 568700|B.1|Kenya|2020-04-12	Africa|hCoV-19/Mali/M002698/2020|EPI ISL 487457|A|Mali|2020-04-12	0.0003499695	Africa
Africa|hCoV-19/Kenya/C5695/2020|EPI ISL 568770|B.1.5|Kenya|2020-05-11	Africa|hCoV-19/Mali/M002698/2020|EPI ISL 487457|A|Mali|2020-04-12	0.0004078822	Africa
Africa|hCoV-19/Kenya/C5701/2020|EPI ISL 568772|B.1|Kenya|2020-05-11	Africa|hCoV-19/Mali/M002698/2020|EPI ISL 487457|A|Mali|2020-04-12	0.0003398730	Africa
Africa|hCoV-19/Kenya/C571/2020|EPI ISL 568702|A|Kenya|2020-04-12	Africa|hCoV-19/Mali/M002698/2020|EPI ISL 487457|A|Mali|2020-04-12	0.0001682137	Africa
Africa|hCoV-19/Kenya/C5767/2020|EPI ISL 568773|B.1.5|Kenya|2020-05-11	Africa|hCoV-19/Mali/M002698/2020|EPI ISL 487457|A|Mali|2020-04-12	0.0004549890	Africa
Africa|hCoV-19/Kenya/C5811/2020|EPI ISL 568775|B.1.5|Kenya|2020-05-11	Africa|hCoV-19/Mali/M002698/2020|EPI ISL 487457|A|Mali|2020-04-12	0.0003398729	Africa
Africa|hCoV-19/Kenya/C5813/2020|EPI ISL 568776|B.1|Kenya|2020-05-11	Africa|hCoV-19/Mali/M002698/2020|EPI ISL 487457|A|Mali|2020-04-12	0.0003433145	Africa
Africa|hCoV-19/Kenya/C5835/2020|EPI ISL 568777|B.1.5|Kenya|2020-05-12	Africa|hCoV-19/Mali/M002698/2020|EPI ISL 487457|A|Mali|2020-04-12	0.0003773988	Africa
Africa|hCoV-19/Kenya/C587/2020|EPI ISL 457912|B.1.5|Kenya|2020-04-11	Africa|hCoV-19/Mali/M002698/2020|EPI ISL 487457|A|Mali|2020-04-12	0.0003131939	Africa
Africa|hCoV-19/Kenya/C589/2020|EPI ISL 457913|B.1.5|Kenya|2020-04-11	Africa|hCoV-19/Mali/M002698/2020|EPI ISL 487457|A|Mali|2020-04-12	0.0002743012	Africa
Africa|hCoV-19/Kenya/C5902/2020|EPI ISL 568779|B.1.5|Kenya|2020-05-12	Africa|hCoV-19/Mali/M002698/2020|EPI ISL 487457|A|Mali|2020-04-12	0.0003467425	Africa
Africa|hCoV-19/Kenya/C5911/2020|EPI ISL 568780|B.1.5|Kenya|2020-05-12	Africa|hCoV-19/Mali/M002698/2020|EPI ISL 487457|A|Mali|2020-04-12	0.0003466546	Africa
Africa|hCoV-19/Kenya/C5914/2020|EPI ISL 568782|B.1.5|Kenya|2020-05-12	Africa|hCoV-19/Mali/M002698/2020|EPI ISL 487457|A|Mali|2020-04-12	0.0003742330	Africa
Africa|hCoV-19/Kenya/C6186/2020|EPI ISL 568787|B.1.5|Kenya|2020-05-13	Africa|hCoV-19/Mali/M002698/2020|EPI ISL 487457|A|Mali|2020-04-12	0.0004120608	Africa
Africa|hCoV-19/Kenya/C6255/2020|EPI ISL 568790|B.1.1.33|Kenya|2020-05-13	Africa|hCoV-19/Mali/M002698/2020|EPI ISL 487457|A|Mali|2020-04-12	0.0006123769	Africa
Africa|hCoV-19/Kenya/C6298/2020|EPI ISL 568792|B.1|Kenya|2020-05-13	Africa|hCoV-19/Mali/M002698/2020|EPI ISL 487457|A|Mali|2020-04-12	0.0003499045	Africa
Africa|hCoV-19/Kenya/C6369/2020|EPI ISL 568794|B.1|Kenya|2020-05-14	Africa|hCoV-19/Mali/M002698/2020|EPI ISL 487457|A|Mali|2020-04-12	0.0004193351	Africa
Africa|hCoV-19/Kenya/C6380/2020|EPI ISL 568798|B.1.5|Kenya|2020-05-15	Africa|hCoV-19/Mali/M002698/2020|EPI ISL 487457|A|Mali|2020-04-12	0.0003151864	Africa
Africa|hCoV-19/Kenya/C6384/2020|EPI ISL 568799|B.1|Kenya|2020-05-14	Africa|hCoV-19/Mali/M002698/2020|EPI ISL 487457|A|Mali|2020-04-12	0.0003431883	Africa
Africa|hCoV-19/Kenya/C639/2020|EPI ISL 568703|B|Kenya|2020-04-14	Africa|hCoV-19/Mali/M002698/2020|EPI ISL 487457|A|Mali|2020-04-12	0.0003496426	Africa
Africa|hCoV-19/Kenya/C6518/2020|EPI ISL 568803|B.1.5|Kenya|2020-05-14	Africa|hCoV-19/Mali/M002698/2020|EPI ISL 487457|A|Mali|2020-04-12	0.0004217369	Africa
Africa|hCoV-19/Kenya/C6524/2020|EPI ISL 568805|A|Kenya|2020-05-14	Africa|hCoV-19/Mali/M002698/2020|EPI ISL 487457|A|Mali|2020-04-12	0.0002071991	Africa
Africa|hCoV-19/Kenya/C656/2020|EPI ISL 457915|B.1.5|Kenya|2020-04-13	Africa|hCoV-19/Mali/M002698/2020|EPI ISL 487457|A|Mali|2020-04-12	0.0003028306	Africa
Africa|hCoV-19/Kenya/C6564/2020|EPI ISL 568806|B.1.5|Kenya|2020-05-14	Africa|hCoV-19/Mali/M002698/2020|EPI ISL 487457|A|Mali|2020-04-12	0.0003886226	Africa
Africa|hCoV-19/Kenya/C6878/2020|EPI ISL 568813|B.1.1|Kenya|2020-05-15	Africa|hCoV-19/Mali/M002698/2020|EPI ISL 487457|A|Mali|2020-04-12	0.0003926082	Africa
Africa|hCoV-19/Kenya/C6914/2020|EPI ISL 568817|B.1|Kenya|2020-05-15	Africa|hCoV-19/Mali/M002698/2020|EPI ISL 487457|A|Mali|2020-04-12	0.0002447711	Africa
Africa|hCoV-19/Kenya/C7081/2020|EPI ISL 568824|B.1.5|Kenya|2020-05-16	Africa|hCoV-19/Mali/M002698/2020|EPI ISL 487457|A|Mali|2020-04-12	0.0003209546	Africa
Africa|hCoV-19/Kenya/C713/2020|EPI ISL 457920|B.1.5|Kenya|2020-04-14	Africa|hCoV-19/Mali/M002698/2020|EPI ISL 487457|A|Mali|2020-04-12	0.0003364690	Africa
Africa|hCoV-19/Kenya/C7579/2020|EPI ISL 568842|A|Kenya|2020-05-16	Africa|hCoV-19/Mali/M002698/2020|EPI ISL 487457|A|Mali|2020-04-12	0.0002077543	Africa
Africa|hCoV-19/Kenya/C7605/2020|EPI ISL 568847|A|Kenya|2020-05-16	Africa|hCoV-19/Mali/M002698/2020|EPI ISL 487457|A|Mali|2020-04-12	0.0002038261	Africa
Africa|hCoV-19/Kenya/C787/2020|EPI ISL 457921|B.1.5|Kenya|2020-04-15	Africa|hCoV-19/Mali/M002698/2020|EPI ISL 487457|A|Mali|2020-04-12	0.0003028030	Africa
Africa|hCoV-19/Kenya/C7949/2020|EPI ISL 568852|B.1|Kenya|2020-05-18	Africa|hCoV-19/Mali/M002698/2020|EPI ISL 487457|A|Mali|2020-04-12	0.0004199894	Africa
Africa|hCoV-19/Kenya/C815/2020|EPI ISL 568706|B.1|Kenya|2020-04-16	Africa|hCoV-19/Mali/M002698/2020|EPI ISL 487457|A|Mali|2020-04-12	0.0003497395	Africa
Africa|hCoV-19/Kenya/C8240/2020|EPI ISL 568855|B.1.5|Kenya|2020-05-19	Africa|hCoV-19/Mali/M002698/2020|EPI ISL 487457|A|Mali|2020-04-12	0.0003865606	Africa
Africa|hCoV-19/Kenya/C926/2020|EPI ISL 457928|B.1.5|Kenya|2020-04-17	Africa|hCoV-19/Mali/M002698/2020|EPI ISL 487457|A|Mali|2020-04-12	0.0003384503	Africa
Africa|hCoV-19/Kenya/D5/2020|EPI ISL 457999|B.1|Kenya|2020-05-22	Africa|hCoV-19/Mali/M002698/2020|EPI ISL 487457|A|Mali|2020-04-12	0.0005852858	Africa
Africa|hCoV-19/Kenya/D6/2020|EPI ISL 458000|B.40|Kenya|2020-03-17	Africa|hCoV-19/Mali/M002698/2020|EPI ISL 487457|A|Mali|2020-04-12	0.0004386953	Africa
Africa|hCoV-19/Kenya/NIC 059/2020|EPI ISL 457827|B.40|Kenya|2020-03	Africa|hCoV-19/Mali/M002698/2020|EPI ISL 487457|A|Mali|2020-04-12	0.0003738502	Africa
Africa|hCoV-19/Kenya/NIC 084/2020|EPI ISL 457828|B|Kenya|2020-03	Africa|hCoV-19/Mali/M002698/2020|EPI ISL 487457|A|Mali|2020-04-12	0.0003364840	Africa
Africa|hCoV-19/Kenya/NIC 087/2020|EPI ISL 457829|B.1.1.20|Kenya|2020-03	Africa|hCoV-19/Mali/M002698/2020|EPI ISL 487457|A|Mali|2020-04-12	0.0004068743	Africa
Africa|hCoV-19/Kenya/NIC 089/2020|EPI ISL 457830|B.1.1.20|Kenya|2020-03	Africa|hCoV-19/Mali/M002698/2020|EPI ISL 487457|A|Mali|2020-04-12	0.0004233350	Africa
Africa|hCoV-19/Kenya/NIC 168/2020|EPI ISL 457832|B.1.255|Kenya|2020-03	Africa|hCoV-19/Mali/M002698/2020|EPI ISL 487457|A|Mali|2020-04-12	0.0003811113	Africa
Africa|hCoV-19/Kenya/NIC 187/2020|EPI ISL 457833|B.1.5|Kenya|2020-03-20	Africa|hCoV-19/Mali/M002698/2020|EPI ISL 487457|A|Mali|2020-04-12	0.0003701163	Africa
Africa|hCoV-19/Kenya/NIC 196/2020|EPI ISL 457834|B.1.1|Kenya|2020-03-21	Africa|hCoV-19/Mali/M002698/2020|EPI ISL 487457|A|Mali|2020-04-12	0.0003869026	Africa
Africa|hCoV-19/Kenya/NIC 248/2020|EPI ISL 457836|B.40|Kenya|2020-03-23	Africa|hCoV-19/Mali/M002698/2020|EPI ISL 487457|A|Mali|2020-04-12	0.0004458469	Africa
Africa|hCoV-19/Kenya/NIC 266/2020|EPI ISL 457838|B.6|Kenya|2020-03-24	Africa|hCoV-19/Mali/M002698/2020|EPI ISL 487457|A|Mali|2020-04-12	0.0003764893	Africa
Africa|hCoV-19/Kenya/NIC 492/2020|EPI ISL 457840|B.1.5|Kenya|2020-03	Africa|hCoV-19/Mali/M002698/2020|EPI ISL 487457|A|Mali|2020-04-12	0.0002792965	Africa
Africa|hCoV-19/Kenya/NIC 512/2020|EPI ISL 457841|B.1.5|Kenya|2020-03	Africa|hCoV-19/Mali/M002698/2020|EPI ISL 487457|A|Mali|2020-04-12	0.0002790919	Africa
Africa|hCoV-19/Kenya/NIC 569/2020|EPI ISL 457843|B.1.1|Kenya|2020-03-29	Africa|hCoV-19/Mali/M002698/2020|EPI ISL 487457|A|Mali|2020-04-12	0.0004374719	Africa
Africa|hCoV-19/Kenya/NIC 593/2020|EPI ISL 457844|B.1.1.316|Kenya|2020-03-29	Africa|hCoV-19/Mali/M002698/2020|EPI ISL 487457|A|Mali|2020-04-12	0.0004502733	Africa
Africa|hCoV-19/Kenya/S052/2020|EPI ISL 457932|B.4|Kenya|2020-03-14	Africa|hCoV-19/Mali/M002698/2020|EPI ISL 487457|A|Mali|2020-04-12	0.0005174034	Africa
Africa|hCoV-19/Kenya/S109/2020|EPI ISL 457933|B.4|Kenya|2020-03-23	Africa|hCoV-19/Mali/M002698/2020|EPI ISL 487457|A|Mali|2020-04-12	0.0004868350	Africa
Africa|hCoV-19/Kenya/S299/2020|EPI ISL 457934|B.1.1.1|Kenya|2020-03-29	Africa|hCoV-19/Mali/M002698/2020|EPI ISL 487457|A|Mali|2020-04-12	0.0005829264	Africa
Africa|hCoV-19/Madagascar/IP-01650/2020|EPI ISL 508862|B.1|Madagascar|2020-03-20	Africa|hCoV-19/Mali/M002698/2020|EPI ISL 487457|A|Mali|2020-04-12	0.0004037794	Africa
Africa|hCoV-19/Madagascar/IP-01861/2020|EPI ISL 508863|B.1|Madagascar|2020-03-22	Africa|hCoV-19/Mali/M002698/2020|EPI ISL 487457|A|Mali|2020-04-12	0.0004037794	Africa
Africa|hCoV-19/Mali/M002593/2020|EPI ISL 487446|A|Mali|2020-04-06	Africa|hCoV-19/Mali/M002698/2020|EPI ISL 487457|A|Mali|2020-04-12	0.0002018605	Africa
Africa|hCoV-19/Mali/M002615/2020|EPI ISL 487447|A|Mali|2020-04-06	Africa|hCoV-19/Mali/M002698/2020|EPI ISL 487457|A|Mali|2020-04-12	0.0000336405	Africa
Africa|hCoV-19/Mali/M002616/2020|EPI ISL 487448|A|Mali|2020-04-06	Africa|hCoV-19/Mali/M002698/2020|EPI ISL 487457|A|Mali|2020-04-12	0.0001346710	Africa
Africa|hCoV-19/Mali/M002618/2020|EPI ISL 487449|A|Mali|2020-04-06	Africa|hCoV-19/Mali/M002698/2020|EPI ISL 487457|A|Mali|2020-04-12	0.0002018612	Africa
Africa|hCoV-19/Mali/M002644/2020|EPI ISL 487450|A|Mali|2020-04-08	Africa|hCoV-19/Mali/M002698/2020|EPI ISL 487457|A|Mali|2020-04-12	0.0001682109	Africa
Africa|hCoV-19/Mali/M002659/2020|EPI ISL 487451|A|Mali|2020-04-09	Africa|hCoV-19/Mali/M002698/2020|EPI ISL 487457|A|Mali|2020-04-12	0.0001682136	Africa
Africa|hCoV-19/Mali/M002663/2020|EPI ISL 487452|A|Mali|2020-04-09	Africa|hCoV-19/Mali/M002698/2020|EPI ISL 487457|A|Mali|2020-04-12	0.0001345565	Africa
Africa|hCoV-19/Mali/M002667/2020|EPI ISL 487453|B.1|Mali|2020-04-10	Africa|hCoV-19/Mali/M002698/2020|EPI ISL 487457|A|Mali|2020-04-12	0.0004037794	Africa
Africa|hCoV-19/Mali/M002672/2020|EPI ISL 487454|B|Mali|2020-04-10	Africa|hCoV-19/Mali/M002698/2020|EPI ISL 487457|A|Mali|2020-04-12	0.0002355697	Africa
Africa|hCoV-19/Mali/M002673/2020|EPI ISL 487455|B.1|Mali|2020-04-10	Africa|hCoV-19/Mali/M002698/2020|EPI ISL 487457|A|Mali|2020-04-12	0.0002691464	Africa
Africa|hCoV-19/Mali/M002675/2020|EPI ISL 487456|A|Mali|2020-04-10	Africa|hCoV-19/Mali/M002698/2020|EPI ISL 487457|A|Mali|2020-04-12	0.0001682136	Africa
Africa|hCoV-19/Algeria/G0638 2264/2020|EPI ISL 418241|B.1|Algeria|2020-03-02	Africa|hCoV-19/Mali/M002700/2020|EPI ISL 487458|B.1|Mali|2020-04-12	0.0004056587	Africa
Africa|hCoV-19/Algeria/G0640 2265/2020|EPI ISL 418242|B.1|Algeria|2020-03-08	Africa|hCoV-19/Mali/M002700/2020|EPI ISL 487458|B.1|Mali|2020-04-12	0.0003036406	Africa
Africa|hCoV-19/Algeria/G0860 2262/2020|EPI ISL 420037|B.1|Algeria|2020-03-02	Africa|hCoV-19/Mali/M002700/2020|EPI ISL 487458|B.1|Mali|2020-04-12	0.0003036406	Africa
Africa|hCoV-19/Benin/1022/2020|EPI ISL 476826|B.1|Benin|2020-03-25	Africa|hCoV-19/Mali/M002700/2020|EPI ISL 487458|B.1|Mali|2020-04-12	0.0003374455	Africa
Africa|hCoV-19/Benin/1092/2020|EPI ISL 476827|B.1|Benin|2020-03-27	Africa|hCoV-19/Mali/M002700/2020|EPI ISL 487458|B.1|Mali|2020-04-12	0.0004050589	Africa
Africa|hCoV-19/Benin/1408/2020|EPI ISL 476825|B.1.356|Benin|2020-04-04	Africa|hCoV-19/Mali/M002700/2020|EPI ISL 487458|B.1|Mali|2020-04-12	0.0003036610	Africa
Africa|hCoV-19/Benin/1409/2020|EPI ISL 476828|B.1|Benin|2020-04-06	Africa|hCoV-19/Mali/M002700/2020|EPI ISL 487458|B.1|Mali|2020-04-12	0.0003054156	Africa
Africa|hCoV-19/Benin/1950/2020|EPI ISL 476830|A|Benin|2020-04-15	Africa|hCoV-19/Mali/M002700/2020|EPI ISL 487458|B.1|Mali|2020-04-12	0.0005063170	Africa
Africa|hCoV-19/Benin/197/2020|EPI ISL 476822|B.1.178|Benin|2020-03-15	Africa|hCoV-19/Mali/M002700/2020|EPI ISL 487458|B.1|Mali|2020-04-12	0.0003374148	Africa
Africa|hCoV-19/Benin/2012/2020|EPI ISL 476831|A|Benin|2020-04-15	Africa|hCoV-19/Mali/M002700/2020|EPI ISL 487458|B.1|Mali|2020-04-12	0.0005400041	Africa
Africa|hCoV-19/Benin/260/2020|EPI ISL 476823|B.1.292|Benin|2020-03-17	Africa|hCoV-19/Mali/M002700/2020|EPI ISL 487458|B.1|Mali|2020-04-12	0.0003711637	Africa
Africa|hCoV-19/Benin/314/2020|EPI ISL 476834|B.1.5|Benin|2020-03-17	Africa|hCoV-19/Mali/M002700/2020|EPI ISL 487458|B.1|Mali|2020-04-12	0.0003732554	Africa
Africa|hCoV-19/Benin/461/2020|EPI ISL 476833|A|Benin|2020-03-17	Africa|hCoV-19/Mali/M002700/2020|EPI ISL 487458|B.1|Mali|2020-04-12	0.0005062215	Africa
Africa|hCoV-19/Benin/501/2020|EPI ISL 476824|B.1.356|Benin|2020-03-17	Africa|hCoV-19/Mali/M002700/2020|EPI ISL 487458|B.1|Mali|2020-04-12	0.0003036406	Africa
Africa|hCoV-19/Benin/843/2020|EPI ISL 476829|A|Benin|2020-03-19	Africa|hCoV-19/Mali/M002700/2020|EPI ISL 487458|B.1|Mali|2020-04-12	0.0004387222	Africa
Africa|hCoV-19/Botswana/BOT0455/2020|EPI ISL 560386|B.1|Botswana|2020-03-28	Africa|hCoV-19/Mali/M002700/2020|EPI ISL 487458|B.1|Mali|2020-04-12	0.0002361553	Africa
Africa|hCoV-19/Botswana/BOT2254/2020|EPI ISL 560390|B.1.1|Botswana|2020-04-08	Africa|hCoV-19/Mali/M002700/2020|EPI ISL 487458|B.1|Mali|2020-04-12	0.0003778742	Africa
Africa|hCoV-19/Botswana/BOT2283/2020|EPI ISL 560385|B.1|Botswana|2020-04-07	Africa|hCoV-19/Mali/M002700/2020|EPI ISL 487458|B.1|Mali|2020-04-12	0.0003502232	Africa
Africa|hCoV-19/Botswana/BOT2624/2020|EPI ISL 560387|B.1.1|Botswana|2020-04-05	Africa|hCoV-19/Mali/M002700/2020|EPI ISL 487458|B.1|Mali|2020-04-12	0.0003853249	Africa
Africa|hCoV-19/Botswana/BOT4161/2020|EPI ISL 560388|B.1.1.220|Botswana|2020-04-16	Africa|hCoV-19/Mali/M002700/2020|EPI ISL 487458|B.1|Mali|2020-04-12	0.0004512152	Africa
Africa|hCoV-19/DRC/04186/2020|EPI ISL 471411|A|Democratic Republic of the Congo|2020-04-25	Africa|hCoV-19/Mali/M002700/2020|EPI ISL 487458|B.1|Mali|2020-04-12	0.0005062211	Africa
Africa|hCoV-19/DRC/04188/2020|EPI ISL 471413|A|Democratic Republic of the Congo|2020-04-25	Africa|hCoV-19/Mali/M002700/2020|EPI ISL 487458|B.1|Mali|2020-04-12	0.0005917572	Africa
Africa|hCoV-19/DRC/10041/2020|EPI ISL 527543|B.1.1.275|Democratic Republic of the Congo|2020-05-22	Africa|hCoV-19/Mali/M002700/2020|EPI ISL 487458|B.1|Mali|2020-04-12	0.0004452252	Africa
Africa|hCoV-19/DRC/10057/2020|EPI ISL 527538|B.1.1.275|Democratic Republic of the Congo|2020-05-22	Africa|hCoV-19/Mali/M002700/2020|EPI ISL 487458|B.1|Mali|2020-04-12	0.0005650958	Africa
Africa|hCoV-19/DRC/10061/2020|EPI ISL 527521|B.1.1.275|Democratic Republic of the Congo|2020-05-22	Africa|hCoV-19/Mali/M002700/2020|EPI ISL 487458|B.1|Mali|2020-04-12	0.0004186769	Africa
Africa|hCoV-19/DRC/10070/2020|EPI ISL 527544|B.1.178|Democratic Republic of the Congo|2020-05-22	Africa|hCoV-19/Mali/M002700/2020|EPI ISL 487458|B.1|Mali|2020-04-12	0.0004787339	Africa
Africa|hCoV-19/DRC/10120/2020|EPI ISL 513624|B.1.1.275|Democratic Republic of the Congo|2020-05-22	Africa|hCoV-19/Mali/M002700/2020|EPI ISL 487458|B.1|Mali|2020-04-12	0.0004904328	Africa
Africa|hCoV-19/DRC/10127/2020|EPI ISL 513625|B.1.1.275|Democratic Republic of the Congo|2020-05-22	Africa|hCoV-19/Mali/M002700/2020|EPI ISL 487458|B.1|Mali|2020-04-12	0.0004848627	Africa
Africa|hCoV-19/DRC/10242/2020|EPI ISL 513626|B.1.84|Democratic Republic of the Congo|2020-05-22	Africa|hCoV-19/Mali/M002700/2020|EPI ISL 487458|B.1|Mali|2020-04-12	0.0003741008	Africa
Africa|hCoV-19/DRC/10251/2020|EPI ISL 513627|B.1.128|Democratic Republic of the Congo|2020-05-22	Africa|hCoV-19/Mali/M002700/2020|EPI ISL 487458|B.1|Mali|2020-04-12	0.0005106479	Africa
Africa|hCoV-19/DRC/10324/2020|EPI ISL 527545|B.1.214|Democratic Republic of the Congo|2020-05-22	Africa|hCoV-19/Mali/M002700/2020|EPI ISL 487458|B.1|Mali|2020-04-12	0.0004450776	Africa
Africa|hCoV-19/DRC/10346/2020|EPI ISL 527546|B.1.214|Democratic Republic of the Congo|2020-05-22	Africa|hCoV-19/Mali/M002700/2020|EPI ISL 487458|B.1|Mali|2020-04-12	0.0004489809	Africa
Africa|hCoV-19/DRC/10364/2020|EPI ISL 527498|B.1|Democratic Republic of the Congo|2020-05-22	Africa|hCoV-19/Mali/M002700/2020|EPI ISL 487458|B.1|Mali|2020-04-12	0.0003444290	Africa
Africa|hCoV-19/DRC/10371/2020|EPI ISL 527489|B.1.178|Democratic Republic of the Congo|2020-05-22	Africa|hCoV-19/Mali/M002700/2020|EPI ISL 487458|B.1|Mali|2020-04-12	0.0004452953	Africa
Africa|hCoV-19/DRC/10373/2020|EPI ISL 527495|B.1.159|Democratic Republic of the Congo|2020-05-22	Africa|hCoV-19/Mali/M002700/2020|EPI ISL 487458|B.1|Mali|2020-04-12	0.0003086441	Africa
Africa|hCoV-19/DRC/10374/2020|EPI ISL 527539|B.1.84|Democratic Republic of the Congo|2020-05-22	Africa|hCoV-19/Mali/M002700/2020|EPI ISL 487458|B.1|Mali|2020-04-12	0.0006333309	Africa
Africa|hCoV-19/DRC/10375/2020|EPI ISL 527499|B.1.84|Democratic Republic of the Congo|2020-05-22	Africa|hCoV-19/Mali/M002700/2020|EPI ISL 487458|B.1|Mali|2020-04-12	0.0005153783	Africa
Africa|hCoV-19/DRC/10399/2020|EPI ISL 527491|B.1.214|Democratic Republic of the Congo|2020-05-22	Africa|hCoV-19/Mali/M002700/2020|EPI ISL 487458|B.1|Mali|2020-04-12	0.0004453992	Africa
Africa|hCoV-19/DRC/10502/2020|EPI ISL 527547|B.1.5|Democratic Republic of the Congo|2020-05-20	Africa|hCoV-19/Mali/M002700/2020|EPI ISL 487458|B.1|Mali|2020-04-12	0.0002736569	Africa
Africa|hCoV-19/DRC/10506/2020|EPI ISL 527524|B.1.5|Democratic Republic of the Congo|2020-05-18	Africa|hCoV-19/Mali/M002700/2020|EPI ISL 487458|B.1|Mali|2020-04-12	0.0002800351	Africa
Africa|hCoV-19/DRC/10507/2020|EPI ISL 527492|B.1.5|Democratic Republic of the Congo|2020-05-18	Africa|hCoV-19/Mali/M002700/2020|EPI ISL 487458|B.1|Mali|2020-04-12	0.0003084639	Africa
Africa|hCoV-19/DRC/10508/2020|EPI ISL 527494|B.1.5|Democratic Republic of the Congo|2020-05-20	Africa|hCoV-19/Mali/M002700/2020|EPI ISL 487458|B.1|Mali|2020-04-12	0.0003068032	Africa
Africa|hCoV-19/DRC/10532/2020|EPI ISL 527532|B.1.5|Democratic Republic of the Congo|2020-05-20	Africa|hCoV-19/Mali/M002700/2020|EPI ISL 487458|B.1|Mali|2020-04-12	0.0002805751	Africa
Africa|hCoV-19/DRC/10533/2020|EPI ISL 527548|B.1.5|Democratic Republic of the Congo|2020-05-20	Africa|hCoV-19/Mali/M002700/2020|EPI ISL 487458|B.1|Mali|2020-04-12	0.0003079648	Africa
Africa|hCoV-19/DRC/10621/2020|EPI ISL 527526|B.1.214|Democratic Republic of the Congo|2020-05-23	Africa|hCoV-19/Mali/M002700/2020|EPI ISL 487458|B.1|Mali|2020-04-12	0.0004199956	Africa
Africa|hCoV-19/DRC/10640/2020|EPI ISL 527541|B.1|Democratic Republic of the Congo|2020-05-22	Africa|hCoV-19/Mali/M002700/2020|EPI ISL 487458|B.1|Mali|2020-04-12	0.0006021406	Africa
Africa|hCoV-19/DRC/10644/2020|EPI ISL 527549|B.1|Democratic Republic of the Congo|2020-05-22	Africa|hCoV-19/Mali/M002700/2020|EPI ISL 487458|B.1|Mali|2020-04-12	0.0005817649	Africa
Africa|hCoV-19/DRC/10728/2020|EPI ISL 513628|B.1.5|Democratic Republic of the Congo|2020-05-23	Africa|hCoV-19/Mali/M002700/2020|EPI ISL 487458|B.1|Mali|2020-04-12	0.0003158978	Africa
Africa|hCoV-19/DRC/10731/2020|EPI ISL 513629|B.1.1.1|Democratic Republic of the Congo|2020-05-23	Africa|hCoV-19/Mali/M002700/2020|EPI ISL 487458|B.1|Mali|2020-04-12	0.0005658573	Africa
Africa|hCoV-19/DRC/10733/2020|EPI ISL 513630|B.1|Democratic Republic of the Congo|2020-05-23	Africa|hCoV-19/Mali/M002700/2020|EPI ISL 487458|B.1|Mali|2020-04-12	0.0004409265	Africa
Africa|hCoV-19/DRC/108/2020|EPI ISL 417948|B.1.128|Democratic Republic of the Congo|2020-03-19	Africa|hCoV-19/Mali/M002700/2020|EPI ISL 487458|B.1|Mali|2020-04-12	0.0004054355	Africa
Africa|hCoV-19/DRC/10885/2020|EPI ISL 513631|B.1.84|Democratic Republic of the Congo|2020-05-23	Africa|hCoV-19/Mali/M002700/2020|EPI ISL 487458|B.1|Mali|2020-04-12	0.0004433882	Africa
Africa|hCoV-19/DRC/10902/2020|EPI ISL 527490|B.1.178|Democratic Republic of the Congo|2020-05-23	Africa|hCoV-19/Mali/M002700/2020|EPI ISL 487458|B.1|Mali|2020-04-12	0.0004107339	Africa
Africa|hCoV-19/DRC/10913/2020|EPI ISL 527507|B.1.84|Democratic Republic of the Congo|2020-05-24	Africa|hCoV-19/Mali/M002700/2020|EPI ISL 487458|B.1|Mali|2020-04-12	0.0005185653	Africa
Africa|hCoV-19/DRC/11005/2020|EPI ISL 527550|B.1.159|Democratic Republic of the Congo|2020-05-24	Africa|hCoV-19/Mali/M002700/2020|EPI ISL 487458|B.1|Mali|2020-04-12	0.0003764558	Africa
Africa|hCoV-19/DRC/11008/2020|EPI ISL 527503|B.1.159|Democratic Republic of the Congo|2020-05-24	Africa|hCoV-19/Mali/M002700/2020|EPI ISL 487458|B.1|Mali|2020-04-12	0.0003447259	Africa
Africa|hCoV-19/DRC/11022/2020|EPI ISL 527551|B.1.214|Democratic Republic of the Congo|2020-05-24	Africa|hCoV-19/Mali/M002700/2020|EPI ISL 487458|B.1|Mali|2020-04-12	0.0005136245	Africa
Africa|hCoV-19/DRC/11024/2020|EPI ISL 527552|B.1.149|Democratic Republic of the Congo|2020-05-24	Africa|hCoV-19/Mali/M002700/2020|EPI ISL 487458|B.1|Mali|2020-04-12	0.0005519670	Africa
Africa|hCoV-19/DRC/11026/2020|EPI ISL 527553|B.1.149|Democratic Republic of the Congo|2020-05-24	Africa|hCoV-19/Mali/M002700/2020|EPI ISL 487458|B.1|Mali|2020-04-12	0.0004107057	Africa
Africa|hCoV-19/DRC/11031/2020|EPI ISL 527554|B.1.214|Democratic Republic of the Congo|2020-05-24	Africa|hCoV-19/Mali/M002700/2020|EPI ISL 487458|B.1|Mali|2020-04-12	0.0004452560	Africa
Africa|hCoV-19/DRC/11041/2020|EPI ISL 527555|B.1|Democratic Republic of the Congo|2020-05-24	Africa|hCoV-19/Mali/M002700/2020|EPI ISL 487458|B.1|Mali|2020-04-12	0.0004108845	Africa
Africa|hCoV-19/DRC/11057/2020|EPI ISL 527528|B.1.5|Democratic Republic of the Congo|2020-05-24	Africa|hCoV-19/Mali/M002700/2020|EPI ISL 487458|B.1|Mali|2020-04-12	0.0003502919	Africa
Africa|hCoV-19/DRC/11078/2020|EPI ISL 527514|B.1|Democratic Republic of the Congo|2020-05-24	Africa|hCoV-19/Mali/M002700/2020|EPI ISL 487458|B.1|Mali|2020-04-12	0.0003120074	Africa
Africa|hCoV-19/DRC/11079/2020|EPI ISL 527500|B.1.214|Democratic Republic of the Congo|2020-05-24	Africa|hCoV-19/Mali/M002700/2020|EPI ISL 487458|B.1|Mali|2020-04-12	0.0003786674	Africa
Africa|hCoV-19/DRC/11093/2020|EPI ISL 527527|B.1.5|Democratic Republic of the Congo|2020-05-24	Africa|hCoV-19/Mali/M002700/2020|EPI ISL 487458|B.1|Mali|2020-04-12	0.0004208821	Africa
Africa|hCoV-19/DRC/11096/2020|EPI ISL 527522|B.1|Democratic Republic of the Congo|2020-05-24	Africa|hCoV-19/Mali/M002700/2020|EPI ISL 487458|B.1|Mali|2020-04-12	0.0004188318	Africa
Africa|hCoV-19/DRC/11114/2020|EPI ISL 527534|B.1.214|Democratic Republic of the Congo|2020-05-25	Africa|hCoV-19/Mali/M002700/2020|EPI ISL 487458|B.1|Mali|2020-04-12	0.0004914480	Africa
Africa|hCoV-19/DRC/11123/2020|EPI ISL 527496|B.1.84|Democratic Republic of the Congo|2020-05-24	Africa|hCoV-19/Mali/M002700/2020|EPI ISL 487458|B.1|Mali|2020-04-12	0.0004116123	Africa
Africa|hCoV-19/DRC/11134/2020|EPI ISL 527518|B.1.5|Democratic Republic of the Congo|2020-05-24	Africa|hCoV-19/Mali/M002700/2020|EPI ISL 487458|B.1|Mali|2020-04-12	0.0003131753	Africa
Africa|hCoV-19/DRC/11143/2020|EPI ISL 527556|B.1|Democratic Republic of the Congo|2020-05-24	Africa|hCoV-19/Mali/M002700/2020|EPI ISL 487458|B.1|Mali|2020-04-12	0.0004107378	Africa
Africa|hCoV-19/DRC/11145/2020|EPI ISL 527501|B.1.214|Democratic Republic of the Congo|2020-05-24	Africa|hCoV-19/Mali/M002700/2020|EPI ISL 487458|B.1|Mali|2020-04-12	0.0005167738	Africa
Africa|hCoV-19/DRC/11148/2020|EPI ISL 527525|B.1.178|Democratic Republic of the Congo|2020-05-24	Africa|hCoV-19/Mali/M002700/2020|EPI ISL 487458|B.1|Mali|2020-04-12	0.0004906903	Africa
Africa|hCoV-19/DRC/11157/2020|EPI ISL 527530|B.1|Democratic Republic of the Congo|2020-05-25	Africa|hCoV-19/Mali/M002700/2020|EPI ISL 487458|B.1|Mali|2020-04-12	0.0004889579	Africa
Africa|hCoV-19/DRC/11187/2020|EPI ISL 527523|B.1.1.275|Democratic Republic of the Congo|2020-05-23	Africa|hCoV-19/Mali/M002700/2020|EPI ISL 487458|B.1|Mali|2020-04-12	0.0005243671	Africa
Africa|hCoV-19/DRC/11191/2020|EPI ISL 527506|B.1.1.275|Democratic Republic of the Congo|2020-05-23	Africa|hCoV-19/Mali/M002700/2020|EPI ISL 487458|B.1|Mali|2020-04-12	0.0004138981	Africa
Africa|hCoV-19/DRC/11252/2020|EPI ISL 527557|B.1.1.275|Democratic Republic of the Congo|2020-05-21	Africa|hCoV-19/Mali/M002700/2020|EPI ISL 487458|B.1|Mali|2020-04-12	0.0005817615	Africa
Africa|hCoV-19/DRC/11260/2020|EPI ISL 527558|B.1.1.275|Democratic Republic of the Congo|2020-05-23	Africa|hCoV-19/Mali/M002700/2020|EPI ISL 487458|B.1|Mali|2020-04-12	0.0004450228	Africa
Africa|hCoV-19/DRC/1131/2020|EPI ISL 429255|B.1.5|Democratic Republic of the Congo|2020-04-05	Africa|hCoV-19/Mali/M002700/2020|EPI ISL 487458|B.1|Mali|2020-04-12	0.0003063125	Africa
Africa|hCoV-19/DRC/11310/2020|EPI ISL 527529|B.1.149|Democratic Republic of the Congo|2020-05-25	Africa|hCoV-19/Mali/M002700/2020|EPI ISL 487458|B.1|Mali|2020-04-12	0.0004206034	Africa
Africa|hCoV-19/DRC/11318/2020|EPI ISL 527559|B.1.149|Democratic Republic of the Congo|2020-05-25	Africa|hCoV-19/Mali/M002700/2020|EPI ISL 487458|B.1|Mali|2020-04-12	0.0004084789	Africa
Africa|hCoV-19/DRC/11326/2020|EPI ISL 527508|B.1|Democratic Republic of the Congo|2020-05-25	Africa|hCoV-19/Mali/M002700/2020|EPI ISL 487458|B.1|Mali|2020-04-12	0.0004148365	Africa
Africa|hCoV-19/DRC/11334/2020|EPI ISL 527504|B.1.178|Democratic Republic of the Congo|2020-05-25	Africa|hCoV-19/Mali/M002700/2020|EPI ISL 487458|B.1|Mali|2020-04-12	0.0003797155	Africa
Africa|hCoV-19/DRC/11337/2020|EPI ISL 527510|B.1.84|Democratic Republic of the Congo|2020-05-25	Africa|hCoV-19/Mali/M002700/2020|EPI ISL 487458|B.1|Mali|2020-04-12	0.0004846778	Africa
Africa|hCoV-19/DRC/11341/2020|EPI ISL 527509|B.1.1.275|Democratic Republic of the Congo|2020-05-25	Africa|hCoV-19/Mali/M002700/2020|EPI ISL 487458|B.1|Mali|2020-04-12	0.0005189133	Africa
Africa|hCoV-19/DRC/11348/2020|EPI ISL 527560|B.1.149|Democratic Republic of the Congo|2020-05-25	Africa|hCoV-19/Mali/M002700/2020|EPI ISL 487458|B.1|Mali|2020-04-12	0.0004088408	Africa
Africa|hCoV-19/DRC/11369/2020|EPI ISL 527537|B.1.214|Democratic Republic of the Congo|2020-05-25	Africa|hCoV-19/Mali/M002700/2020|EPI ISL 487458|B.1|Mali|2020-04-12	0.0004579145	Africa
Africa|hCoV-19/DRC/11376/2020|EPI ISL 527513|B.1.214|Democratic Republic of the Congo|2020-05-25	Africa|hCoV-19/Mali/M002700/2020|EPI ISL 487458|B.1|Mali|2020-04-12	0.0004851141	Africa
Africa|hCoV-19/DRC/11411/2020|EPI ISL 527561|B.1.5|Democratic Republic of the Congo|2020-05-25	Africa|hCoV-19/Mali/M002700/2020|EPI ISL 487458|B.1|Mali|2020-04-12	0.0003763399	Africa
Africa|hCoV-19/DRC/11450/2020|EPI ISL 527516|B.1.5|Democratic Republic of the Congo|2020-05-25	Africa|hCoV-19/Mali/M002700/2020|EPI ISL 487458|B.1|Mali|2020-04-12	0.0003158006	Africa
Africa|hCoV-19/DRC/11458/2020|EPI ISL 527497|B.1.5|Democratic Republic of the Congo|2020-05-25	Africa|hCoV-19/Mali/M002700/2020|EPI ISL 487458|B.1|Mali|2020-04-12	0.0004485355	Africa
Africa|hCoV-19/DRC/11460/2020|EPI ISL 527562|B.1.214|Democratic Republic of the Congo|2020-05-25	Africa|hCoV-19/Mali/M002700/2020|EPI ISL 487458|B.1|Mali|2020-04-12	0.0005872039	Africa
Africa|hCoV-19/DRC/11472/2020|EPI ISL 527502|B.1.214|Democratic Republic of the Congo|2020-05-25	Africa|hCoV-19/Mali/M002700/2020|EPI ISL 487458|B.1|Mali|2020-04-12	0.0005162169	Africa
Africa|hCoV-19/DRC/11477/2020|EPI ISL 527563|B.1.84|Democratic Republic of the Congo|2020-05-25	Africa|hCoV-19/Mali/M002700/2020|EPI ISL 487458|B.1|Mali|2020-04-12	0.0003417895	Africa
Africa|hCoV-19/DRC/11486/2020|EPI ISL 527564|B.1.214|Democratic Republic of the Congo|2020-05-25	Africa|hCoV-19/Mali/M002700/2020|EPI ISL 487458|B.1|Mali|2020-04-12	0.0005134914	Africa
Africa|hCoV-19/DRC/11487/2020|EPI ISL 527505|B.1|Democratic Republic of the Congo|2020-05-25	Africa|hCoV-19/Mali/M002700/2020|EPI ISL 487458|B.1|Mali|2020-04-12	0.0004489390	Africa
Africa|hCoV-19/DRC/11507/2020|EPI ISL 527512|B.1|Democratic Republic of the Congo|2020-05-25	Africa|hCoV-19/Mali/M002700/2020|EPI ISL 487458|B.1|Mali|2020-04-12	0.0004840508	Africa
Africa|hCoV-19/DRC/1151/2020|EPI ISL 447596|B.38|Democratic Republic of the Congo|2020-04-05	Africa|hCoV-19/Mali/M002700/2020|EPI ISL 487458|B.1|Mali|2020-04-12	0.0005457979	Africa
Africa|hCoV-19/DRC/11511/2020|EPI ISL 527511|B.1.214|Democratic Republic of the Congo|2020-05-25	Africa|hCoV-19/Mali/M002700/2020|EPI ISL 487458|B.1|Mali|2020-04-12	0.0005194037	Africa
Africa|hCoV-19/DRC/11572/2020|EPI ISL 527565|B.1.214|Democratic Republic of the Congo|2020-05-25	Africa|hCoV-19/Mali/M002700/2020|EPI ISL 487458|B.1|Mali|2020-04-12	0.0004102762	Africa
Africa|hCoV-19/DRC/11576/2020|EPI ISL 527517|B.1|Democratic Republic of the Congo|2020-05-25	Africa|hCoV-19/Mali/M002700/2020|EPI ISL 487458|B.1|Mali|2020-04-12	0.0004178692	Africa
Africa|hCoV-19/DRC/11583/2020|EPI ISL 527542|B.1|Democratic Republic of the Congo|2020-05-25	Africa|hCoV-19/Mali/M002700/2020|EPI ISL 487458|B.1|Mali|2020-04-12	0.0004613806	Africa
Africa|hCoV-19/DRC/11616/2020|EPI ISL 527519|B.1|Democratic Republic of the Congo|2020-05-25	Africa|hCoV-19/Mali/M002700/2020|EPI ISL 487458|B.1|Mali|2020-04-12	0.0004171434	Africa
Africa|hCoV-19/DRC/11623/2020|EPI ISL 527566|B.1.5|Democratic Republic of the Congo|2020-05-25	Africa|hCoV-19/Mali/M002700/2020|EPI ISL 487458|B.1|Mali|2020-04-12	0.0004108824	Africa
Africa|hCoV-19/DRC/11624/2020|EPI ISL 527567|B.1.149|Democratic Republic of the Congo|2020-05-25	Africa|hCoV-19/Mali/M002700/2020|EPI ISL 487458|B.1|Mali|2020-04-12	0.0004106834	Africa
Africa|hCoV-19/DRC/11631/2020|EPI ISL 527568|B.1.149|Democratic Republic of the Congo|2020-05-25	Africa|hCoV-19/Mali/M002700/2020|EPI ISL 487458|B.1|Mali|2020-04-12	0.0004111055	Africa
Africa|hCoV-19/DRC/11632/2020|EPI ISL 527493|B.1|Democratic Republic of the Congo|2020-05-25	Africa|hCoV-19/Mali/M002700/2020|EPI ISL 487458|B.1|Mali|2020-04-12	0.0004457490	Africa
Africa|hCoV-19/DRC/11635/2020|EPI ISL 527540|B.1.214|Democratic Republic of the Congo|2020-05-25	Africa|hCoV-19/Mali/M002700/2020|EPI ISL 487458|B.1|Mali|2020-04-12	0.0004591014	Africa
Africa|hCoV-19/DRC/11640/2020|EPI ISL 527535|B.1.178|Democratic Republic of the Congo|2020-05-25	Africa|hCoV-19/Mali/M002700/2020|EPI ISL 487458|B.1|Mali|2020-04-12	0.0004902122	Africa
Africa|hCoV-19/DRC/11643/2020|EPI ISL 527520|B.1.5|Democratic Republic of the Congo|2020-05-25	Africa|hCoV-19/Mali/M002700/2020|EPI ISL 487458|B.1|Mali|2020-04-12	0.0004181270	Africa
Africa|hCoV-19/DRC/11648/2020|EPI ISL 527569|B.1.6|Democratic Republic of the Congo|2020-05-25	Africa|hCoV-19/Mali/M002700/2020|EPI ISL 487458|B.1|Mali|2020-04-12	0.0004432175	Africa
Africa|hCoV-19/DRC/11652/2020|EPI ISL 527570|B.1.149|Democratic Republic of the Congo|2020-05-25	Africa|hCoV-19/Mali/M002700/2020|EPI ISL 487458|B.1|Mali|2020-04-12	0.0004105696	Africa
Africa|hCoV-19/DRC/11653/2020|EPI ISL 527533|B.1.84|Democratic Republic of the Congo|2020-05-25	Africa|hCoV-19/Mali/M002700/2020|EPI ISL 487458|B.1|Mali|2020-04-12	0.0003856803	Africa
Africa|hCoV-19/DRC/11676/2020|EPI ISL 527531|B.1|Democratic Republic of the Congo|2020-05-26	Africa|hCoV-19/Mali/M002700/2020|EPI ISL 487458|B.1|Mali|2020-04-12	0.0005978071	Africa
Africa|hCoV-19/DRC/11677/2020|EPI ISL 527515|B.1.214|Democratic Republic of the Congo|2020-05-26	Africa|hCoV-19/Mali/M002700/2020|EPI ISL 487458|B.1|Mali|2020-04-12	0.0005213908	Africa
Africa|hCoV-19/DRC/11732/2020|EPI ISL 527536|B.1.214|Democratic Republic of the Congo|2020-05-26	Africa|hCoV-19/Mali/M002700/2020|EPI ISL 487458|B.1|Mali|2020-04-12	0.0003855681	Africa
Africa|hCoV-19/DRC/11733/2020|EPI ISL 527571|B.1.149|Democratic Republic of the Congo|2020-05-26	Africa|hCoV-19/Mali/M002700/2020|EPI ISL 487458|B.1|Mali|2020-04-12	0.0004084553	Africa
Africa|hCoV-19/DRC/11806/2020|EPI ISL 527572|B.1.214|Democratic Republic of the Congo|2020-05-26	Africa|hCoV-19/Mali/M002700/2020|EPI ISL 487458|B.1|Mali|2020-04-12	0.0005132455	Africa
Africa|hCoV-19/DRC/1234/2020|EPI ISL 429258|B.1.5|Democratic Republic of the Congo|2020-04-06	Africa|hCoV-19/Mali/M002700/2020|EPI ISL 487458|B.1|Mali|2020-04-12	0.0003221298	Africa
Africa|hCoV-19/DRC/1249/2020|EPI ISL 429259|B.1.5|Democratic Republic of the Congo|2020-04-06	Africa|hCoV-19/Mali/M002700/2020|EPI ISL 487458|B.1|Mali|2020-04-12	0.0003076523	Africa
Africa|hCoV-19/DRC/1319/2020|EPI ISL 431011|B.1.128|Democratic Republic of the Congo|2020-04-07	Africa|hCoV-19/Mali/M002700/2020|EPI ISL 487458|B.1|Mali|2020-04-12	0.0004097762	Africa
Africa|hCoV-19/DRC/1324/2020|EPI ISL 435033|B.1.128|Democratic Republic of the Congo|2020-04-07	Africa|hCoV-19/Mali/M002700/2020|EPI ISL 487458|B.1|Mali|2020-04-12	0.0004069970	Africa
Africa|hCoV-19/DRC/1326/2020|EPI ISL 435116|B.1|Democratic Republic of the Congo|2020-04-07	Africa|hCoV-19/Mali/M002700/2020|EPI ISL 487458|B.1|Mali|2020-04-12	0.0003822537	Africa
Africa|hCoV-19/DRC/1375/2020|EPI ISL 435117|B.1.1.1|Democratic Republic of the Congo|2020-04-07	Africa|hCoV-19/Mali/M002700/2020|EPI ISL 487458|B.1|Mali|2020-04-12	0.0005543513	Africa
Africa|hCoV-19/DRC/1376/2020|EPI ISL 431012|B.1.1.1|Democratic Republic of the Congo|2020-04-07	Africa|hCoV-19/Mali/M002700/2020|EPI ISL 487458|B.1|Mali|2020-04-12	0.0005152370	Africa
Africa|hCoV-19/DRC/1377/2020|EPI ISL 434678|B.1.1.1|Democratic Republic of the Congo|2020-04-07	Africa|hCoV-19/Mali/M002700/2020|EPI ISL 487458|B.1|Mali|2020-04-12	0.0004768446	Africa
Africa|hCoV-19/DRC/1378/2020|EPI ISL 435118|B.1.1.1|Democratic Republic of the Congo|2020-04-07	Africa|hCoV-19/Mali/M002700/2020|EPI ISL 487458|B.1|Mali|2020-04-12	0.0005136743	Africa
Africa|hCoV-19/DRC/1382/2020|EPI ISL 435113|B.1.1.1|Democratic Republic of the Congo|2020-04-07	Africa|hCoV-19/Mali/M002700/2020|EPI ISL 487458|B.1|Mali|2020-04-12	0.0005235439	Africa
Africa|hCoV-19/DRC/1397/2020|EPI ISL 434679|B.1.1.1|Democratic Republic of the Congo|2020-04-07	Africa|hCoV-19/Mali/M002700/2020|EPI ISL 487458|B.1|Mali|2020-04-12	0.0005141599	Africa
Africa|hCoV-19/DRC/1398/2020|EPI ISL 435114|B.1.1.1|Democratic Republic of the Congo|2020-04-07	Africa|hCoV-19/Mali/M002700/2020|EPI ISL 487458|B.1|Mali|2020-04-12	0.0004739074	Africa
Africa|hCoV-19/DRC/1422/2020|EPI ISL 434680|B.1.149|Democratic Republic of the Congo|2020-04-08	Africa|hCoV-19/Mali/M002700/2020|EPI ISL 487458|B.1|Mali|2020-04-12	0.0004152755	Africa
Africa|hCoV-19/DRC/1423/2020|EPI ISL 434710|B.1.149|Democratic Republic of the Congo|2020-04-08	Africa|hCoV-19/Mali/M002700/2020|EPI ISL 487458|B.1|Mali|2020-04-12	0.0003722347	Africa
Africa|hCoV-19/DRC/1486/2020|EPI ISL 434711|B.1|Democratic Republic of the Congo|2020-04-08	Africa|hCoV-19/Mali/M002700/2020|EPI ISL 487458|B.1|Mali|2020-04-12	0.0003506762	Africa
Africa|hCoV-19/DRC/1516/2020|EPI ISL 435032|B.1.5|Democratic Republic of the Congo|2020-04-09	Africa|hCoV-19/Mali/M002700/2020|EPI ISL 487458|B.1|Mali|2020-04-12	0.0003036671	Africa
Africa|hCoV-19/DRC/1565/2020|EPI ISL 434681|B.1|Democratic Republic of the Congo|2020-04-09	Africa|hCoV-19/Mali/M002700/2020|EPI ISL 487458|B.1|Mali|2020-04-12	0.0003443177	Africa
Africa|hCoV-19/DRC/158/2020|EPI ISL 417950|B.40|Democratic Republic of the Congo|2020-03-20	Africa|hCoV-19/Mali/M002700/2020|EPI ISL 487458|B.1|Mali|2020-04-12	0.0005737887	Africa
Africa|hCoV-19/DRC/1715/2020|EPI ISL 435156|B.1.84|Democratic Republic of the Congo|2020-04-10	Africa|hCoV-19/Mali/M002700/2020|EPI ISL 487458|B.1|Mali|2020-04-12	0.0003751261	Africa
Africa|hCoV-19/DRC/1767/2020|EPI ISL 435157|B.1.5|Democratic Republic of the Congo|2020-04-10	Africa|hCoV-19/Mali/M002700/2020|EPI ISL 487458|B.1|Mali|2020-04-12	0.0003161305	Africa
Africa|hCoV-19/DRC/1779/2020|EPI ISL 435158|C.14|Democratic Republic of the Congo|2020-04-10	Africa|hCoV-19/Mali/M002700/2020|EPI ISL 487458|B.1|Mali|2020-04-12	0.0005943136	Africa
Africa|hCoV-19/DRC/191/2020|EPI ISL 417955|B.1.128|Democratic Republic of the Congo|2020-03-21	Africa|hCoV-19/Mali/M002700/2020|EPI ISL 487458|B.1|Mali|2020-04-12	0.0004055311	Africa
Africa|hCoV-19/DRC/1952/2020|EPI ISL 435159|B.1.5|Democratic Republic of the Congo|2020-04-11	Africa|hCoV-19/Mali/M002700/2020|EPI ISL 487458|B.1|Mali|2020-04-12	0.0003130228	Africa
Africa|hCoV-19/DRC/1982/2020|EPI ISL 435160|B.1|Democratic Republic of the Congo|2020-04-12	Africa|hCoV-19/Mali/M002700/2020|EPI ISL 487458|B.1|Mali|2020-04-12	0.0003464610	Africa
Africa|hCoV-19/DRC/2047/2020|EPI ISL 435161|B.1.1.1|Democratic Republic of the Congo|2020-04-12	Africa|hCoV-19/Mali/M002700/2020|EPI ISL 487458|B.1|Mali|2020-04-12	0.0004817498	Africa
Africa|hCoV-19/DRC/2063/2020|EPI ISL 435162|B.1|Democratic Republic of the Congo|2020-04-12	Africa|hCoV-19/Mali/M002700/2020|EPI ISL 487458|B.1|Mali|2020-04-12	0.0003120106	Africa
Africa|hCoV-19/DRC/2120/2020|EPI ISL 435163|B.1.149|Democratic Republic of the Congo|2020-04-12	Africa|hCoV-19/Mali/M002700/2020|EPI ISL 487458|B.1|Mali|2020-04-12	0.0003748983	Africa
Africa|hCoV-19/DRC/2121/2020|EPI ISL 435164|B.1.149|Democratic Republic of the Congo|2020-04-12	Africa|hCoV-19/Mali/M002700/2020|EPI ISL 487458|B.1|Mali|2020-04-12	0.0003805784	Africa
Africa|hCoV-19/DRC/2122/2020|EPI ISL 435165|B.1.149|Democratic Republic of the Congo|2020-04-13	Africa|hCoV-19/Mali/M002700/2020|EPI ISL 487458|B.1|Mali|2020-04-12	0.0004577906	Africa
Africa|hCoV-19/DRC/2125/2020|EPI ISL 435166|B.1.149|Democratic Republic of the Congo|2020-04-13	Africa|hCoV-19/Mali/M002700/2020|EPI ISL 487458|B.1|Mali|2020-04-12	0.0003818863	Africa
Africa|hCoV-19/DRC/2128/2020|EPI ISL 435167|B.1|Democratic Republic of the Congo|2020-04-13	Africa|hCoV-19/Mali/M002700/2020|EPI ISL 487458|B.1|Mali|2020-04-12	0.0003184342	Africa
Africa|hCoV-19/DRC/2133/2020|EPI ISL 435168|B.1.128|Democratic Republic of the Congo|2020-04-13	Africa|hCoV-19/Mali/M002700/2020|EPI ISL 487458|B.1|Mali|2020-04-12	0.0004214557	Africa
Africa|hCoV-19/DRC/214/2020|EPI ISL 420030|B.1.6|Democratic Republic of the Congo|2020-03-21	Africa|hCoV-19/Mali/M002700/2020|EPI ISL 487458|B.1|Mali|2020-04-12	0.0003047640	Africa
Africa|hCoV-19/DRC/215/2020|EPI ISL 420031|B.1.1.1|Democratic Republic of the Congo|2020-03-21	Africa|hCoV-19/Mali/M002700/2020|EPI ISL 487458|B.1|Mali|2020-04-12	0.0005163616	Africa
Africa|hCoV-19/DRC/2169/2020|EPI ISL 436194|B.1.5|Democratic Republic of the Congo|2020-04-13	Africa|hCoV-19/Mali/M002700/2020|EPI ISL 487458|B.1|Mali|2020-04-12	0.0003511404	Africa
Africa|hCoV-19/DRC/2299/2020|EPI ISL 436412|B.1.5|Democratic Republic of the Congo|2020-04-14	Africa|hCoV-19/Mali/M002700/2020|EPI ISL 487458|B.1|Mali|2020-04-12	0.0003744225	Africa
Africa|hCoV-19/DRC/236/2020|EPI ISL 420032|B.1.128|Democratic Republic of the Congo|2020-03-22	Africa|hCoV-19/Mali/M002700/2020|EPI ISL 487458|B.1|Mali|2020-04-12	0.0004060292	Africa
Africa|hCoV-19/DRC/2363/2020|EPI ISL 437194|B.1.84|Democratic Republic of the Congo|2020-04-14	Africa|hCoV-19/Mali/M002700/2020|EPI ISL 487458|B.1|Mali|2020-04-12	0.0003403472	Africa
Africa|hCoV-19/DRC/2384/2020|EPI ISL 437196|B.1.149|Democratic Republic of the Congo|2020-04-14	Africa|hCoV-19/Mali/M002700/2020|EPI ISL 487458|B.1|Mali|2020-04-12	0.0003813303	Africa
Africa|hCoV-19/DRC/241/2020|EPI ISL 420033|B.1.1.75|Democratic Republic of the Congo|2020-03-22	Africa|hCoV-19/Mali/M002700/2020|EPI ISL 487458|B.1|Mali|2020-04-12	0.0004399377	Africa
Africa|hCoV-19/DRC/243/2020|EPI ISL 420034|B.1|Democratic Republic of the Congo|2020-03-22	Africa|hCoV-19/Mali/M002700/2020|EPI ISL 487458|B.1|Mali|2020-04-12	0.0002075337	Africa
Africa|hCoV-19/DRC/248/2020|EPI ISL 420035|B.1.5|Democratic Republic of the Congo|2020-03-22	Africa|hCoV-19/Mali/M002700/2020|EPI ISL 487458|B.1|Mali|2020-04-12	0.0002706576	Africa
Africa|hCoV-19/DRC/2496/2020|EPI ISL 437337|B.1.149|Democratic Republic of the Congo|2020-04-15	Africa|hCoV-19/Mali/M002700/2020|EPI ISL 487458|B.1|Mali|2020-04-12	0.0004049319	Africa
Africa|hCoV-19/DRC/2529/2020|EPI ISL 437338|B.1.178|Democratic Republic of the Congo|2020-04-15	Africa|hCoV-19/Mali/M002700/2020|EPI ISL 487458|B.1|Mali|2020-04-12	0.0003374295	Africa
Africa|hCoV-19/DRC/253/2020|EPI ISL 420838|B.1.5|Democratic Republic of the Congo|2020-03-22	Africa|hCoV-19/Mali/M002700/2020|EPI ISL 487458|B.1|Mali|2020-04-12	0.0002716501	Africa
Africa|hCoV-19/DRC/2536/2020|EPI ISL 437339|B.1|Democratic Republic of the Congo|2020-04-15	Africa|hCoV-19/Mali/M002700/2020|EPI ISL 487458|B.1|Mali|2020-04-12	0.0003711800	Africa
Africa|hCoV-19/DRC/254/2020|EPI ISL 420839|B.1|Democratic Republic of the Congo|2020-03-22	Africa|hCoV-19/Mali/M002700/2020|EPI ISL 487458|B.1|Mali|2020-04-12	0.0002053114	Africa
Africa|hCoV-19/DRC/2563/2020|EPI ISL 437340|B.1.9|Democratic Republic of the Congo|2020-04-15	Africa|hCoV-19/Mali/M002700/2020|EPI ISL 487458|B.1|Mali|2020-04-12	0.0005061511	Africa
Africa|hCoV-19/DRC/2580/2020|EPI ISL 437341|B.1.5|Democratic Republic of the Congo|2020-04-15	Africa|hCoV-19/Mali/M002700/2020|EPI ISL 487458|B.1|Mali|2020-04-12	0.0003053948	Africa
Africa|hCoV-19/DRC/2644/2020|EPI ISL 437342|B.1.84|Democratic Republic of the Congo|2020-04-15	Africa|hCoV-19/Mali/M002700/2020|EPI ISL 487458|B.1|Mali|2020-04-12	0.0004109362	Africa
Africa|hCoV-19/DRC/2670/2020|EPI ISL 437343|B.1.9|Democratic Republic of the Congo|2020-04-15	Africa|hCoV-19/Mali/M002700/2020|EPI ISL 487458|B.1|Mali|2020-04-12	0.0005399414	Africa
Africa|hCoV-19/DRC/2727/2020|EPI ISL 437344|B.1|Democratic Republic of the Congo|2020-04-16	Africa|hCoV-19/Mali/M002700/2020|EPI ISL 487458|B.1|Mali|2020-04-12	0.0003091708	Africa
Africa|hCoV-19/DRC/2728/2020|EPI ISL 437345|B.1.84|Democratic Republic of the Congo|2020-04-16	Africa|hCoV-19/Mali/M002700/2020|EPI ISL 487458|B.1|Mali|2020-04-12	0.0003802546	Africa
Africa|hCoV-19/DRC/2813/2020|EPI ISL 437346|C.14|Democratic Republic of the Congo|2020-04-16	Africa|hCoV-19/Mali/M002700/2020|EPI ISL 487458|B.1|Mali|2020-04-12	0.0006078898	Africa
Africa|hCoV-19/DRC/2819/2020|EPI ISL 437347|B.1|Democratic Republic of the Congo|2020-04-16	Africa|hCoV-19/Mali/M002700/2020|EPI ISL 487458|B.1|Mali|2020-04-12	0.0004137639	Africa
Africa|hCoV-19/DRC/2827/2020|EPI ISL 437348|B.1|Democratic Republic of the Congo|2020-04-16	Africa|hCoV-19/Mali/M002700/2020|EPI ISL 487458|B.1|Mali|2020-04-12	0.0003036537	Africa
Africa|hCoV-19/DRC/2855/2020|EPI ISL 437350|B.1|Democratic Republic of the Congo|2020-04-16	Africa|hCoV-19/Mali/M002700/2020|EPI ISL 487458|B.1|Mali|2020-04-12	0.0003374295	Africa
Africa|hCoV-19/DRC/2864/2020|EPI ISL 437351|B.1|Democratic Republic of the Congo|2020-04-16	Africa|hCoV-19/Mali/M002700/2020|EPI ISL 487458|B.1|Mali|2020-04-12	0.0003381448	Africa
Africa|hCoV-19/DRC/2904/2020|EPI ISL 437352|B.1|Democratic Republic of the Congo|2020-04-17	Africa|hCoV-19/Mali/M002700/2020|EPI ISL 487458|B.1|Mali|2020-04-12	0.0003374295	Africa
Africa|hCoV-19/DRC/2938/2020|EPI ISL 437353|B.1.275|Democratic Republic of the Congo|2020-04-17	Africa|hCoV-19/Mali/M002700/2020|EPI ISL 487458|B.1|Mali|2020-04-12	0.0003839132	Africa
Africa|hCoV-19/DRC/2939/2020|EPI ISL 437354|B.1|Democratic Republic of the Congo|2020-04-17	Africa|hCoV-19/Mali/M002700/2020|EPI ISL 487458|B.1|Mali|2020-04-12	0.0004395910	Africa
Africa|hCoV-19/DRC/2942/2020|EPI ISL 437355|B.1|Democratic Republic of the Congo|2020-04-17	Africa|hCoV-19/Mali/M002700/2020|EPI ISL 487458|B.1|Mali|2020-04-12	0.0003122736	Africa
Africa|hCoV-19/DRC/299/2020|EPI ISL 420840|B.4|Democratic Republic of the Congo|2020-03-20	Africa|hCoV-19/Mali/M002700/2020|EPI ISL 487458|B.1|Mali|2020-04-12	0.0007212375	Africa
Africa|hCoV-19/DRC/300/2020|EPI ISL 420841|A|Democratic Republic of the Congo|2020-03-22	Africa|hCoV-19/Mali/M002700/2020|EPI ISL 487458|B.1|Mali|2020-04-12	0.0005103614	Africa
Africa|hCoV-19/DRC/3041/2020|EPI ISL 437356|B.1|Democratic Republic of the Congo|2020-04-18	Africa|hCoV-19/Mali/M002700/2020|EPI ISL 487458|B.1|Mali|2020-04-12	0.0004066151	Africa
Africa|hCoV-19/DRC/307/2020|EPI ISL 420842|B.1.9|Democratic Republic of the Congo|2020-03	Africa|hCoV-19/Mali/M002700/2020|EPI ISL 487458|B.1|Mali|2020-04-12	0.0003476739	Africa
Africa|hCoV-19/DRC/3070/2020|EPI ISL 437357|B.1.214|Democratic Republic of the Congo|2020-04-18	Africa|hCoV-19/Mali/M002700/2020|EPI ISL 487458|B.1|Mali|2020-04-12	0.0004411079	Africa
Africa|hCoV-19/DRC/3089/2020|EPI ISL 437358|B.1.84|Democratic Republic of the Congo|2020-04-19	Africa|hCoV-19/Mali/M002700/2020|EPI ISL 487458|B.1|Mali|2020-04-12	0.0003716452	Africa
Africa|hCoV-19/DRC/3440/2020|EPI ISL 447597|B.1.84|Democratic Republic of the Congo|2020-04-22	Africa|hCoV-19/Mali/M002700/2020|EPI ISL 487458|B.1|Mali|2020-04-12	0.0003758477	Africa
Africa|hCoV-19/DRC/3451/2020|EPI ISL 447598|B.1.178|Democratic Republic of the Congo|2020-04-22	Africa|hCoV-19/Mali/M002700/2020|EPI ISL 487458|B.1|Mali|2020-04-12	0.0003761509	Africa
Africa|hCoV-19/DRC/3453/2020|EPI ISL 447599|B.1.84|Democratic Republic of the Congo|2020-04-22	Africa|hCoV-19/Mali/M002700/2020|EPI ISL 487458|B.1|Mali|2020-04-12	0.0003760790	Africa
Africa|hCoV-19/DRC/3481/2020|EPI ISL 447600|B.1|Democratic Republic of the Congo|2020-04-22	Africa|hCoV-19/Mali/M002700/2020|EPI ISL 487458|B.1|Mali|2020-04-12	0.0003157392	Africa
Africa|hCoV-19/DRC/3482/2020|EPI ISL 447601|B.1|Democratic Republic of the Congo|2020-04-22	Africa|hCoV-19/Mali/M002700/2020|EPI ISL 487458|B.1|Mali|2020-04-12	0.0003447616	Africa
Africa|hCoV-19/DRC/3483/2020|EPI ISL 447602|B.1|Democratic Republic of the Congo|2020-04-22	Africa|hCoV-19/Mali/M002700/2020|EPI ISL 487458|B.1|Mali|2020-04-12	0.0003152416	Africa
Africa|hCoV-19/DRC/3490/2020|EPI ISL 447603|B.1|Democratic Republic of the Congo|2020-04-22	Africa|hCoV-19/Mali/M002700/2020|EPI ISL 487458|B.1|Mali|2020-04-12	0.0003423708	Africa
Africa|hCoV-19/DRC/3504/2020|EPI ISL 447604|B.1.149|Democratic Republic of the Congo|2020-04-23	Africa|hCoV-19/Mali/M002700/2020|EPI ISL 487458|B.1|Mali|2020-04-12	0.0003856923	Africa
Africa|hCoV-19/DRC/352/2020|EPI ISL 420850|B.1.5|Democratic Republic of the Congo|2020-03	Africa|hCoV-19/Mali/M002700/2020|EPI ISL 487458|B.1|Mali|2020-04-12	0.0003420100	Africa
Africa|hCoV-19/DRC/353/2020|EPI ISL 420843|B.1.5|Democratic Republic of the Congo|2020-03	Africa|hCoV-19/Mali/M002700/2020|EPI ISL 487458|B.1|Mali|2020-04-12	0.0002736101	Africa
Africa|hCoV-19/DRC/355/2020|EPI ISL 420844|B.1|Democratic Republic of the Congo|2020-03	Africa|hCoV-19/Mali/M002700/2020|EPI ISL 487458|B.1|Mali|2020-04-12	0.0003047332	Africa
Africa|hCoV-19/DRC/3552/2020|EPI ISL 447605|B.1.84|Democratic Republic of the Congo|2020-04-23	Africa|hCoV-19/Mali/M002700/2020|EPI ISL 487458|B.1|Mali|2020-04-12	0.0003806024	Africa
Africa|hCoV-19/DRC/3595/2020|EPI ISL 447606|B.1.5|Democratic Republic of the Congo|2020-04-23	Africa|hCoV-19/Mali/M002700/2020|EPI ISL 487458|B.1|Mali|2020-04-12	0.0003410155	Africa
Africa|hCoV-19/DRC/3632/2020|EPI ISL 447607|B.1.5|Democratic Republic of the Congo|2020-04-23	Africa|hCoV-19/Mali/M002700/2020|EPI ISL 487458|B.1|Mali|2020-04-12	0.0003420969	Africa
Africa|hCoV-19/DRC/3633/2020|EPI ISL 447230|B.1.5|Democratic Republic of the Congo|2020-04-23	Africa|hCoV-19/Mali/M002700/2020|EPI ISL 487458|B.1|Mali|2020-04-12	0.0003453688	Africa
Africa|hCoV-19/DRC/3653/2020|EPI ISL 447231|B.1.128|Democratic Republic of the Congo|2020-04-23	Africa|hCoV-19/Mali/M002700/2020|EPI ISL 487458|B.1|Mali|2020-04-12	0.0004748539	Africa
Africa|hCoV-19/DRC/3659/2020|EPI ISL 447232|B.1.128|Democratic Republic of the Congo|2020-04-23	Africa|hCoV-19/Mali/M002700/2020|EPI ISL 487458|B.1|Mali|2020-04-12	0.0004752893	Africa
Africa|hCoV-19/DRC/3661/2020|EPI ISL 447233|B.1.128|Democratic Republic of the Congo|2020-04-23	Africa|hCoV-19/Mali/M002700/2020|EPI ISL 487458|B.1|Mali|2020-04-12	0.0004793570	Africa
Africa|hCoV-19/DRC/3662/2020|EPI ISL 447234|B.1.128|Democratic Republic of the Congo|2020-04-23	Africa|hCoV-19/Mali/M002700/2020|EPI ISL 487458|B.1|Mali|2020-04-12	0.0004789963	Africa
Africa|hCoV-19/DRC/3664/2020|EPI ISL 447235|B.1.128|Democratic Republic of the Congo|2020-04-23	Africa|hCoV-19/Mali/M002700/2020|EPI ISL 487458|B.1|Mali|2020-04-12	0.0004790783	Africa
Africa|hCoV-19/DRC/3683/2020|EPI ISL 447236|B.1.5|Democratic Republic of the Congo|2020-04-24	Africa|hCoV-19/Mali/M002700/2020|EPI ISL 487458|B.1|Mali|2020-04-12	0.0003763349	Africa
Africa|hCoV-19/DRC/3688/2020|EPI ISL 447237|B.1.128|Democratic Republic of the Congo|2020-04-24	Africa|hCoV-19/Mali/M002700/2020|EPI ISL 487458|B.1|Mali|2020-04-12	0.0004774936	Africa
Africa|hCoV-19/DRC/376/2020|EPI ISL 420851|B.1.6|Democratic Republic of the Congo|2020-03-25	Africa|hCoV-19/Mali/M002700/2020|EPI ISL 487458|B.1|Mali|2020-04-12	0.0003749420	Africa
Africa|hCoV-19/DRC/3764/2020|EPI ISL 447238|B.1.84|Democratic Republic of the Congo|2020-04-24	Africa|hCoV-19/Mali/M002700/2020|EPI ISL 487458|B.1|Mali|2020-04-12	0.0004099778	Africa
Africa|hCoV-19/DRC/3768/2020|EPI ISL 447239|B.1.84|Democratic Republic of the Congo|2020-04-24	Africa|hCoV-19/Mali/M002700/2020|EPI ISL 487458|B.1|Mali|2020-04-12	0.0003760956	Africa
Africa|hCoV-19/DRC/3778/2020|EPI ISL 447240|B.1.128|Democratic Republic of the Congo|2020-04-24	Africa|hCoV-19/Mali/M002700/2020|EPI ISL 487458|B.1|Mali|2020-04-12	0.0004765672	Africa
Africa|hCoV-19/DRC/3787/2020|EPI ISL 447241|B.1|Democratic Republic of the Congo|2020-04-24	Africa|hCoV-19/Mali/M002700/2020|EPI ISL 487458|B.1|Mali|2020-04-12	0.0003481616	Africa
Africa|hCoV-19/DRC/3791/2020|EPI ISL 447242|B.1|Democratic Republic of the Congo|2020-04-24	Africa|hCoV-19/Mali/M002700/2020|EPI ISL 487458|B.1|Mali|2020-04-12	0.0003881198	Africa
Africa|hCoV-19/DRC/3803/2020|EPI ISL 447243|B.1|Democratic Republic of the Congo|2020-04-24	Africa|hCoV-19/Mali/M002700/2020|EPI ISL 487458|B.1|Mali|2020-04-12	0.0003150982	Africa
Africa|hCoV-19/DRC/3806/2020|EPI ISL 447244|B.1|Democratic Republic of the Congo|2020-04-24	Africa|hCoV-19/Mali/M002700/2020|EPI ISL 487458|B.1|Mali|2020-04-12	0.0003150762	Africa
Africa|hCoV-19/DRC/3827/2020|EPI ISL 447245|B.1|Democratic Republic of the Congo|2020-04-24	Africa|hCoV-19/Mali/M002700/2020|EPI ISL 487458|B.1|Mali|2020-04-12	0.0004447470	Africa
Africa|hCoV-19/DRC/3829/2020|EPI ISL 447246|B.1|Democratic Republic of the Congo|2020-04-24	Africa|hCoV-19/Mali/M002700/2020|EPI ISL 487458|B.1|Mali|2020-04-12	0.0004110899	Africa
Africa|hCoV-19/DRC/3834/2020|EPI ISL 447247|A|Democratic Republic of the Congo|2020-04-25	Africa|hCoV-19/Mali/M002700/2020|EPI ISL 487458|B.1|Mali|2020-04-12	0.0005853668	Africa
Africa|hCoV-19/DRC/3837/2020|EPI ISL 447248|B.1.128|Democratic Republic of the Congo|2020-04-25	Africa|hCoV-19/Mali/M002700/2020|EPI ISL 487458|B.1|Mali|2020-04-12	0.0004787668	Africa
Africa|hCoV-19/DRC/3841/2020|EPI ISL 447249|B.1.128|Democratic Republic of the Congo|2020-04-25	Africa|hCoV-19/Mali/M002700/2020|EPI ISL 487458|B.1|Mali|2020-04-12	0.0005117904	Africa
Africa|hCoV-19/DRC/3842/2020|EPI ISL 471396|B.1.128|Democratic Republic of the Congo|2020-04-25	Africa|hCoV-19/Mali/M002700/2020|EPI ISL 487458|B.1|Mali|2020-04-12	0.0005062297	Africa
Africa|hCoV-19/DRC/3846/2020|EPI ISL 471397|B.1.84|Democratic Republic of the Congo|2020-04-25	Africa|hCoV-19/Mali/M002700/2020|EPI ISL 487458|B.1|Mali|2020-04-12	0.0004386762	Africa
Africa|hCoV-19/DRC/3937/2020|EPI ISL 471398|B.1|Democratic Republic of the Congo|2020-04-25	Africa|hCoV-19/Mali/M002700/2020|EPI ISL 487458|B.1|Mali|2020-04-12	0.0004049237	Africa
Africa|hCoV-19/DRC/3941/2020|EPI ISL 471399|B.1.128|Democratic Republic of the Congo|2020-04-25	Africa|hCoV-19/Mali/M002700/2020|EPI ISL 487458|B.1|Mali|2020-04-12	0.0004778796	Africa
Africa|hCoV-19/DRC/3947/2020|EPI ISL 471400|B.1.214|Democratic Republic of the Congo|2020-04-25	Africa|hCoV-19/Mali/M002700/2020|EPI ISL 487458|B.1|Mali|2020-04-12	0.0005061972	Africa
Africa|hCoV-19/DRC/3949/2020|EPI ISL 471401|B.1.84|Democratic Republic of the Congo|2020-04-26	Africa|hCoV-19/Mali/M002700/2020|EPI ISL 487458|B.1|Mali|2020-04-12	0.0003401157	Africa
Africa|hCoV-19/DRC/396/2020|EPI ISL 420852|B.1.6|Democratic Republic of the Congo|2020-03-26	Africa|hCoV-19/Mali/M002700/2020|EPI ISL 487458|B.1|Mali|2020-04-12	0.0003405129	Africa
Africa|hCoV-19/DRC/397/2020|EPI ISL 420845|B.1.6|Democratic Republic of the Congo|2020-03-26	Africa|hCoV-19/Mali/M002700/2020|EPI ISL 487458|B.1|Mali|2020-04-12	0.0003379243	Africa
Africa|hCoV-19/DRC/400/2020|EPI ISL 420846|B.1.5|Democratic Republic of the Congo|2020-03	Africa|hCoV-19/Mali/M002700/2020|EPI ISL 487458|B.1|Mali|2020-04-12	0.0003049913	Africa
Africa|hCoV-19/DRC/4012/2020|EPI ISL 471402|B.1|Democratic Republic of the Congo|2020-04-26	Africa|hCoV-19/Mali/M002700/2020|EPI ISL 487458|B.1|Mali|2020-04-12	0.0004724508	Africa
Africa|hCoV-19/DRC/402/2020|EPI ISL 420853|B.1|Democratic Republic of the Congo|2020-03-26	Africa|hCoV-19/Mali/M002700/2020|EPI ISL 487458|B.1|Mali|2020-04-12	0.0003534230	Africa
Africa|hCoV-19/DRC/4020/2020|EPI ISL 471403|B.1.5|Democratic Republic of the Congo|2020-04-26	Africa|hCoV-19/Mali/M002700/2020|EPI ISL 487458|B.1|Mali|2020-04-12	0.0004049408	Africa
Africa|hCoV-19/DRC/4026/2020|EPI ISL 471404|B.1.84|Democratic Republic of the Congo|2020-04-27	Africa|hCoV-19/Mali/M002700/2020|EPI ISL 487458|B.1|Mali|2020-04-12	0.0003728581	Africa
Africa|hCoV-19/DRC/4060/2020|EPI ISL 471405|B.1|Democratic Republic of the Congo|2020-04-27	Africa|hCoV-19/Mali/M002700/2020|EPI ISL 487458|B.1|Mali|2020-04-12	0.0004057216	Africa
Africa|hCoV-19/DRC/4075/2020|EPI ISL 471406|B.1.214|Democratic Republic of the Congo|2020-04-27	Africa|hCoV-19/Mali/M002700/2020|EPI ISL 487458|B.1|Mali|2020-04-12	0.0004765881	Africa
Africa|hCoV-19/DRC/4084/2020|EPI ISL 471407|B.1.214|Democratic Republic of the Congo|2020-04-27	Africa|hCoV-19/Mali/M002700/2020|EPI ISL 487458|B.1|Mali|2020-04-12	0.0005067102	Africa
Africa|hCoV-19/DRC/4132/2020|EPI ISL 471408|B.1|Democratic Republic of the Congo|2020-04-27	Africa|hCoV-19/Mali/M002700/2020|EPI ISL 487458|B.1|Mali|2020-04-12	0.0004386658	Africa
Africa|hCoV-19/DRC/4141/2020|EPI ISL 471409|B.1.128|Democratic Republic of the Congo|2020-04-27	Africa|hCoV-19/Mali/M002700/2020|EPI ISL 487458|B.1|Mali|2020-04-12	0.0004724508	Africa
Africa|hCoV-19/DRC/4145/2020|EPI ISL 471410|B.1|Democratic Republic of the Congo|2020-04-27	Africa|hCoV-19/Mali/M002700/2020|EPI ISL 487458|B.1|Mali|2020-04-12	0.0003711725	Africa
Africa|hCoV-19/DRC/4194/2020|EPI ISL 471414|B.1.5|Democratic Republic of the Congo|2020-04-28	Africa|hCoV-19/Mali/M002700/2020|EPI ISL 487458|B.1|Mali|2020-04-12	0.0004049141	Africa
Africa|hCoV-19/DRC/4250/2020|EPI ISL 471415|B.1.1.1|Democratic Republic of the Congo|2020-04-28	Africa|hCoV-19/Mali/M002700/2020|EPI ISL 487458|B.1|Mali|2020-04-12	0.0005737659	Africa
Africa|hCoV-19/DRC/4279/2020|EPI ISL 514114|B.1|Democratic Republic of the Congo|2020-04-28	Africa|hCoV-19/Mali/M002700/2020|EPI ISL 487458|B.1|Mali|2020-04-12	0.0002736569	Africa
Africa|hCoV-19/DRC/4282/2020|EPI ISL 514103|B.1.128|Democratic Republic of the Congo|2020-04-08	Africa|hCoV-19/Mali/M002700/2020|EPI ISL 487458|B.1|Mali|2020-04-12	0.0004448340	Africa
Africa|hCoV-19/DRC/4284/2020|EPI ISL 514115|B.1.128|Democratic Republic of the Congo|2020-04-28	Africa|hCoV-19/Mali/M002700/2020|EPI ISL 487458|B.1|Mali|2020-04-12	0.0004447884	Africa
Africa|hCoV-19/DRC/431/2020|EPI ISL 420847|B.1.147|Democratic Republic of the Congo|2020-03-26	Africa|hCoV-19/Mali/M002700/2020|EPI ISL 487458|B.1|Mali|2020-04-12	0.0002703258	Africa
Africa|hCoV-19/DRC/4418/2020|EPI ISL 496506|B.1.128|Democratic Republic of the Congo|2020-04-29	Africa|hCoV-19/Mali/M002700/2020|EPI ISL 487458|B.1|Mali|2020-04-12	0.0004790455	Africa
Africa|hCoV-19/DRC/4422/2020|EPI ISL 496507|B.1.128|Democratic Republic of the Congo|2020-04-29	Africa|hCoV-19/Mali/M002700/2020|EPI ISL 487458|B.1|Mali|2020-04-12	0.0004498821	Africa
Africa|hCoV-19/DRC/4427/2020|EPI ISL 496508|B.1.128|Democratic Republic of the Congo|2020-04-29	Africa|hCoV-19/Mali/M002700/2020|EPI ISL 487458|B.1|Mali|2020-04-12	0.0004531745	Africa
Africa|hCoV-19/DRC/4429/2020|EPI ISL 513589|B.1.128|Democratic Republic of the Congo|2020-04-29	Africa|hCoV-19/Mali/M002700/2020|EPI ISL 487458|B.1|Mali|2020-04-12	0.0004532061	Africa
Africa|hCoV-19/DRC/4430/2020|EPI ISL 496509|B.1.128|Democratic Republic of the Congo|2020-04-29	Africa|hCoV-19/Mali/M002700/2020|EPI ISL 487458|B.1|Mali|2020-04-12	0.0004452142	Africa
Africa|hCoV-19/DRC/4437/2020|EPI ISL 513590|B.1.128|Democratic Republic of the Congo|2020-05-02	Africa|hCoV-19/Mali/M002700/2020|EPI ISL 487458|B.1|Mali|2020-04-12	0.0004881633	Africa
Africa|hCoV-19/DRC/4442/2020|EPI ISL 496510|B.1.128|Democratic Republic of the Congo|2020-04-29	Africa|hCoV-19/Mali/M002700/2020|EPI ISL 487458|B.1|Mali|2020-04-12	0.0004503024	Africa
Africa|hCoV-19/DRC/4444/2020|EPI ISL 514104|B.1.128|Democratic Republic of the Congo|2020-04-29	Africa|hCoV-19/Mali/M002700/2020|EPI ISL 487458|B.1|Mali|2020-04-12	0.0004433926	Africa
Africa|hCoV-19/DRC/445/2020|EPI ISL 420848|B.1|Democratic Republic of the Congo|2020-03	Africa|hCoV-19/Mali/M002700/2020|EPI ISL 487458|B.1|Mali|2020-04-12	0.0003159896	Africa
Africa|hCoV-19/DRC/4501/2020|EPI ISL 513591|B.1.5|Democratic Republic of the Congo|2020-05-30	Africa|hCoV-19/Mali/M002700/2020|EPI ISL 487458|B.1|Mali|2020-04-12	0.0003486742	Africa
Africa|hCoV-19/DRC/4516/2020|EPI ISL 487192|B.1.1.275|Democratic Republic of the Congo|2020-04-28	Africa|hCoV-19/Mali/M002700/2020|EPI ISL 487458|B.1|Mali|2020-04-12	0.0004095339	Africa
Africa|hCoV-19/DRC/4524/2020|EPI ISL 513597|A|Democratic Republic of the Congo|2020-04-30	Africa|hCoV-19/Mali/M002700/2020|EPI ISL 487458|B.1|Mali|2020-04-12	0.0005791596	Africa
Africa|hCoV-19/DRC/4541/2020|EPI ISL 513598|B.1|Democratic Republic of the Congo|2020-04-30	Africa|hCoV-19/Mali/M002700/2020|EPI ISL 487458|B.1|Mali|2020-04-12	0.0004387425	Africa
Africa|hCoV-19/DRC/4551/2020|EPI ISL 513599|B.1.178|Democratic Republic of the Congo|2020-04-30	Africa|hCoV-19/Mali/M002700/2020|EPI ISL 487458|B.1|Mali|2020-04-12	0.0004820581	Africa
Africa|hCoV-19/DRC/4561/2020|EPI ISL 513600|B.1|Democratic Republic of the Congo|2020-04-30	Africa|hCoV-19/Mali/M002700/2020|EPI ISL 487458|B.1|Mali|2020-04-12	0.0004049139	Africa
Africa|hCoV-19/DRC/4562/2020|EPI ISL 513601|B.1.214|Democratic Republic of the Congo|2020-04-30	Africa|hCoV-19/Mali/M002700/2020|EPI ISL 487458|B.1|Mali|2020-04-12	0.0004049237	Africa
Africa|hCoV-19/DRC/4568/2020|EPI ISL 513602|B.1|Democratic Republic of the Congo|2020-04-30	Africa|hCoV-19/Mali/M002700/2020|EPI ISL 487458|B.1|Mali|2020-04-12	0.0004092075	Africa
Africa|hCoV-19/DRC/4578/2020|EPI ISL 513603|B.1|Democratic Republic of the Congo|2020-04-30	Africa|hCoV-19/Mali/M002700/2020|EPI ISL 487458|B.1|Mali|2020-04-12	0.0004461617	Africa
Africa|hCoV-19/DRC/4613/2020|EPI ISL 513604|B.1.214|Democratic Republic of the Congo|2020-04-30	Africa|hCoV-19/Mali/M002700/2020|EPI ISL 487458|B.1|Mali|2020-04-12	0.0004426184	Africa
Africa|hCoV-19/DRC/4614/2020|EPI ISL 513605|B.1|Democratic Republic of the Congo|2020-04-30	Africa|hCoV-19/Mali/M002700/2020|EPI ISL 487458|B.1|Mali|2020-04-12	0.0005399763	Africa
Africa|hCoV-19/DRC/4631/2020|EPI ISL 513606|B.1.5|Democratic Republic of the Congo|2020-04-30	Africa|hCoV-19/Mali/M002700/2020|EPI ISL 487458|B.1|Mali|2020-04-12	0.0005400129	Africa
Africa|hCoV-19/DRC/4633/2020|EPI ISL 513607|B.1.128|Democratic Republic of the Congo|2020-04-30	Africa|hCoV-19/Mali/M002700/2020|EPI ISL 487458|B.1|Mali|2020-04-12	0.0005062297	Africa
Africa|hCoV-19/DRC/4642/2020|EPI ISL 513608|B.1.128|Democratic Republic of the Congo|2020-04-30	Africa|hCoV-19/Mali/M002700/2020|EPI ISL 487458|B.1|Mali|2020-04-12	0.0005062076	Africa
Africa|hCoV-19/DRC/4647/2020|EPI ISL 513609|B.1.128|Democratic Republic of the Congo|2020-04-30	Africa|hCoV-19/Mali/M002700/2020|EPI ISL 487458|B.1|Mali|2020-04-12	0.0004724508	Africa
Africa|hCoV-19/DRC/4653/2020|EPI ISL 513610|B.1.128|Democratic Republic of the Congo|2020-04-30	Africa|hCoV-19/Mali/M002700/2020|EPI ISL 487458|B.1|Mali|2020-04-12	0.0004724986	Africa
Africa|hCoV-19/DRC/4681/2020|EPI ISL 514116|B.1.128|Democratic Republic of the Congo|2020-04-30	Africa|hCoV-19/Mali/M002700/2020|EPI ISL 487458|B.1|Mali|2020-04-12	0.0004503026	Africa
Africa|hCoV-19/DRC/4683/2020|EPI ISL 514105|B.1.5|Democratic Republic of the Congo|2020-04-30	Africa|hCoV-19/Mali/M002700/2020|EPI ISL 487458|B.1|Mali|2020-04-12	0.0004836283	Africa
Africa|hCoV-19/DRC/4685/2020|EPI ISL 514106|B.1.128|Democratic Republic of the Congo|2020-04-30	Africa|hCoV-19/Mali/M002700/2020|EPI ISL 487458|B.1|Mali|2020-04-12	0.0005127944	Africa
Africa|hCoV-19/DRC/4690/2020|EPI ISL 514117|B.1.128|Democratic Republic of the Congo|2020-04-30	Africa|hCoV-19/Mali/M002700/2020|EPI ISL 487458|B.1|Mali|2020-04-12	0.0004793078	Africa
Africa|hCoV-19/DRC/4693/2020|EPI ISL 514118|B.1.128|Democratic Republic of the Congo|2020-04-30	Africa|hCoV-19/Mali/M002700/2020|EPI ISL 487458|B.1|Mali|2020-04-12	0.0004783254	Africa
Africa|hCoV-19/DRC/4694/2020|EPI ISL 514107|B.1.128|Democratic Republic of the Congo|2020-04-30	Africa|hCoV-19/Mali/M002700/2020|EPI ISL 487458|B.1|Mali|2020-04-12	0.0004839960	Africa
Africa|hCoV-19/DRC/4720/2020|EPI ISL 514108|B.1.84|Democratic Republic of the Congo|2020-05-01	Africa|hCoV-19/Mali/M002700/2020|EPI ISL 487458|B.1|Mali|2020-04-12	0.0004083720	Africa
Africa|hCoV-19/DRC/4785/2020|EPI ISL 514119|B.1.84|Democratic Republic of the Congo|2020-05-01	Africa|hCoV-19/Mali/M002700/2020|EPI ISL 487458|B.1|Mali|2020-04-12	0.0005467361	Africa
Africa|hCoV-19/DRC/5019/2020|EPI ISL 496511|B.1|Democratic Republic of the Congo|2020-05-02	Africa|hCoV-19/Mali/M002700/2020|EPI ISL 487458|B.1|Mali|2020-04-12	0.0004628423	Africa
Africa|hCoV-19/DRC/5094/2020|EPI ISL 496491|B.1.84|Democratic Republic of the Congo|2020-05-02	Africa|hCoV-19/Mali/M002700/2020|EPI ISL 487458|B.1|Mali|2020-04-12	0.0004149814	Africa
Africa|hCoV-19/DRC/5186/2020|EPI ISL 496512|B.1|Democratic Republic of the Congo|2020-05-03	Africa|hCoV-19/Mali/M002700/2020|EPI ISL 487458|B.1|Mali|2020-04-12	0.0004491759	Africa
Africa|hCoV-19/DRC/5187/2020|EPI ISL 513619|B.1|Democratic Republic of the Congo|2020-05-03	Africa|hCoV-19/Mali/M002700/2020|EPI ISL 487458|B.1|Mali|2020-04-12	0.0004435376	Africa
Africa|hCoV-19/DRC/5205/2020|EPI ISL 487365|B.1.1.275|Democratic Republic of the Congo|2020-05-01	Africa|hCoV-19/Mali/M002700/2020|EPI ISL 487458|B.1|Mali|2020-04-12	0.0004509695	Africa
Africa|hCoV-19/DRC/521/2020|EPI ISL 420854|B.1.5|Democratic Republic of the Congo|2020-03-25	Africa|hCoV-19/Mali/M002700/2020|EPI ISL 487458|B.1|Mali|2020-04-12	0.0002715117	Africa
Africa|hCoV-19/DRC/5210/2020|EPI ISL 487369|B.1.1.275|Democratic Republic of the Congo|2020-05-01	Africa|hCoV-19/Mali/M002700/2020|EPI ISL 487458|B.1|Mali|2020-04-12	0.0004494063	Africa
Africa|hCoV-19/DRC/523/2020|EPI ISL 420849|B.1.1.1|Democratic Republic of the Congo|2020-03-28	Africa|hCoV-19/Mali/M002700/2020|EPI ISL 487458|B.1|Mali|2020-04-12	0.0004738433	Africa
Africa|hCoV-19/DRC/5240/2020|EPI ISL 496492|B.1|Democratic Republic of the Congo|2020-05-03	Africa|hCoV-19/Mali/M002700/2020|EPI ISL 487458|B.1|Mali|2020-04-12	0.0003423931	Africa
Africa|hCoV-19/DRC/5377/2020|EPI ISL 496513|B.1|Democratic Republic of the Congo|2020-05-04	Africa|hCoV-19/Mali/M002700/2020|EPI ISL 487458|B.1|Mali|2020-04-12	0.0004108746	Africa
Africa|hCoV-19/DRC/5538/2020|EPI ISL 514120|B.1|Democratic Republic of the Congo|2020-05-05	Africa|hCoV-19/Mali/M002700/2020|EPI ISL 487458|B.1|Mali|2020-04-12	0.0003864972	Africa
Africa|hCoV-19/DRC/5651/2020|EPI ISL 496493|B.1.1.1|Democratic Republic of the Congo|2020-05-06	Africa|hCoV-19/Mali/M002700/2020|EPI ISL 487458|B.1|Mali|2020-04-12	0.0005231181	Africa
Africa|hCoV-19/DRC/5705/2020|EPI ISL 496494|B.1.84|Democratic Republic of the Congo|2020-05-06	Africa|hCoV-19/Mali/M002700/2020|EPI ISL 487458|B.1|Mali|2020-04-12	0.0003904709	Africa
Africa|hCoV-19/DRC/5735/2020|EPI ISL 496495|B.1.214|Democratic Republic of the Congo|2020-05-06	Africa|hCoV-19/Mali/M002700/2020|EPI ISL 487458|B.1|Mali|2020-04-12	0.0003867337	Africa
Africa|hCoV-19/DRC/5815/2020|EPI ISL 495629|B.1.214|Democratic Republic of the Congo|2020-05-06	Africa|hCoV-19/Mali/M002700/2020|EPI ISL 487458|B.1|Mali|2020-04-12	0.0004565755	Africa
Africa|hCoV-19/DRC/5907/2020|EPI ISL 496496|B.1.84|Democratic Republic of the Congo|2020-05-07	Africa|hCoV-19/Mali/M002700/2020|EPI ISL 487458|B.1|Mali|2020-04-12	0.0004969542	Africa
Africa|hCoV-19/DRC/5913/2020|EPI ISL 496497|B.1|Democratic Republic of the Congo|2020-05-07	Africa|hCoV-19/Mali/M002700/2020|EPI ISL 487458|B.1|Mali|2020-04-12	0.0004834494	Africa
Africa|hCoV-19/DRC/5927/2020|EPI ISL 496498|B.1.9|Democratic Republic of the Congo|2020-05-07	Africa|hCoV-19/Mali/M002700/2020|EPI ISL 487458|B.1|Mali|2020-04-12	0.0005873274	Africa
Africa|hCoV-19/DRC/5957/2020|EPI ISL 496499|B.1.5|Democratic Republic of the Congo|2020-05-07	Africa|hCoV-19/Mali/M002700/2020|EPI ISL 487458|B.1|Mali|2020-04-12	0.0003074632	Africa
Africa|hCoV-19/DRC/5964/2020|EPI ISL 496500|B.1.178|Democratic Republic of the Congo|2020-05-07	Africa|hCoV-19/Mali/M002700/2020|EPI ISL 487458|B.1|Mali|2020-04-12	0.0003226656	Africa
Africa|hCoV-19/DRC/5996/2020|EPI ISL 496514|B.1.84|Democratic Republic of the Congo|2020-05-08	Africa|hCoV-19/Mali/M002700/2020|EPI ISL 487458|B.1|Mali|2020-04-12	0.0004145227	Africa
Africa|hCoV-19/DRC/6026/2020|EPI ISL 513622|B.1.1.1|Democratic Republic of the Congo|2020-05-08	Africa|hCoV-19/Mali/M002700/2020|EPI ISL 487458|B.1|Mali|2020-04-12	0.0005887112	Africa
Africa|hCoV-19/DRC/6143/2020|EPI ISL 496515|B.1|Democratic Republic of the Congo|2020-05-08	Africa|hCoV-19/Mali/M002700/2020|EPI ISL 487458|B.1|Mali|2020-04-12	0.0003836881	Africa
Africa|hCoV-19/DRC/6151/2020|EPI ISL 513620|B.1.214|Democratic Republic of the Congo|2020-05-08	Africa|hCoV-19/Mali/M002700/2020|EPI ISL 487458|B.1|Mali|2020-04-12	0.0004466472	Africa
Africa|hCoV-19/DRC/6163/2020|EPI ISL 513623|B.1.214|Democratic Republic of the Congo|2020-05-08	Africa|hCoV-19/Mali/M002700/2020|EPI ISL 487458|B.1|Mali|2020-04-12	0.0004519575	Africa
Africa|hCoV-19/DRC/6203/2020|EPI ISL 514109|B.1|Democratic Republic of the Congo|2020-05-09	Africa|hCoV-19/Mali/M002700/2020|EPI ISL 487458|B.1|Mali|2020-04-12	0.0005484015	Africa
Africa|hCoV-19/DRC/6209/2020|EPI ISL 514110|B.1.84|Democratic Republic of the Congo|2020-05-09	Africa|hCoV-19/Mali/M002700/2020|EPI ISL 487458|B.1|Mali|2020-04-12	0.0003763658	Africa
Africa|hCoV-19/DRC/6227/2020|EPI ISL 514121|B.1.84|Democratic Republic of the Congo|2020-05-09	Africa|hCoV-19/Mali/M002700/2020|EPI ISL 487458|B.1|Mali|2020-04-12	0.0003768686	Africa
Africa|hCoV-19/DRC/6313/2020|EPI ISL 496516|B.1.84|Democratic Republic of the Congo|2020-05-09	Africa|hCoV-19/Mali/M002700/2020|EPI ISL 487458|B.1|Mali|2020-04-12	0.0004994945	Africa
Africa|hCoV-19/DRC/6338/2020|EPI ISL 495630|B.1|Democratic Republic of the Congo|2020-05-09	Africa|hCoV-19/Mali/M002700/2020|EPI ISL 487458|B.1|Mali|2020-04-12	0.0004239056	Africa
Africa|hCoV-19/DRC/6341/2020|EPI ISL 495631|B.1|Democratic Republic of the Congo|2020-05-09	Africa|hCoV-19/Mali/M002700/2020|EPI ISL 487458|B.1|Mali|2020-04-12	0.0005329350	Africa
Africa|hCoV-19/DRC/6342/2020|EPI ISL 495632|B.1|Democratic Republic of the Congo|2020-05-09	Africa|hCoV-19/Mali/M002700/2020|EPI ISL 487458|B.1|Mali|2020-04-12	0.0004883575	Africa
Africa|hCoV-19/DRC/6361/2020|EPI ISL 495633|B.1|Democratic Republic of the Congo|2020-05-09	Africa|hCoV-19/Mali/M002700/2020|EPI ISL 487458|B.1|Mali|2020-04-12	0.0003919634	Africa
Africa|hCoV-19/DRC/6380/2020|EPI ISL 513611|B.1.1.275|Democratic Republic of the Congo|2020-05-04	Africa|hCoV-19/Mali/M002700/2020|EPI ISL 487458|B.1|Mali|2020-04-12	0.0004516743	Africa
Africa|hCoV-19/DRC/6384/2020|EPI ISL 513612|B.1.1.275|Democratic Republic of the Congo|2020-05-07	Africa|hCoV-19/Mali/M002700/2020|EPI ISL 487458|B.1|Mali|2020-04-12	0.0004164256	Africa
Africa|hCoV-19/DRC/6386/2020|EPI ISL 513613|B.1.1.275|Democratic Republic of the Congo|2020-05-07	Africa|hCoV-19/Mali/M002700/2020|EPI ISL 487458|B.1|Mali|2020-04-12	0.0004087392	Africa
Africa|hCoV-19/DRC/6389/2020|EPI ISL 513614|B.1.84|Democratic Republic of the Congo|2020-05-07	Africa|hCoV-19/Mali/M002700/2020|EPI ISL 487458|B.1|Mali|2020-04-12	0.0004838572	Africa
Africa|hCoV-19/DRC/6390/2020|EPI ISL 513615|B.1.1.275|Democratic Republic of the Congo|2020-05-04	Africa|hCoV-19/Mali/M002700/2020|EPI ISL 487458|B.1|Mali|2020-04-12	0.0005116594	Africa
Africa|hCoV-19/DRC/6392/2020|EPI ISL 513616|B.1|Democratic Republic of the Congo|2020-05-04	Africa|hCoV-19/Mali/M002700/2020|EPI ISL 487458|B.1|Mali|2020-04-12	0.0002725039	Africa
Africa|hCoV-19/DRC/6395/2020|EPI ISL 513617|B.1.1.275|Democratic Republic of the Congo|2020-05-07	Africa|hCoV-19/Mali/M002700/2020|EPI ISL 487458|B.1|Mali|2020-04-12	0.0005400383	Africa
Africa|hCoV-19/DRC/6398/2020|EPI ISL 513618|B.1.1.275|Democratic Republic of the Congo|2020-05-07	Africa|hCoV-19/Mali/M002700/2020|EPI ISL 487458|B.1|Mali|2020-04-12	0.0004387162	Africa
Africa|hCoV-19/DRC/6724/2020|EPI ISL 495634|B.1|Democratic Republic of the Congo|2020-05-11	Africa|hCoV-19/Mali/M002700/2020|EPI ISL 487458|B.1|Mali|2020-04-12	0.0002394613	Africa
Africa|hCoV-19/DRC/6743/2020|EPI ISL 495635|B.1.149|Democratic Republic of the Congo|2020-05-11	Africa|hCoV-19/Mali/M002700/2020|EPI ISL 487458|B.1|Mali|2020-04-12	0.0003904376	Africa
Africa|hCoV-19/DRC/6783/2020|EPI ISL 496501|B.1.149|Democratic Republic of the Congo|2020-05-11	Africa|hCoV-19/Mali/M002700/2020|EPI ISL 487458|B.1|Mali|2020-04-12	0.0004233823	Africa
Africa|hCoV-19/DRC/6784/2020|EPI ISL 495636|B.1|Democratic Republic of the Congo|2020-05-11	Africa|hCoV-19/Mali/M002700/2020|EPI ISL 487458|B.1|Mali|2020-04-12	0.0003415441	Africa
Africa|hCoV-19/DRC/6786/2020|EPI ISL 495637|B.1.178|Democratic Republic of the Congo|2020-05-11	Africa|hCoV-19/Mali/M002700/2020|EPI ISL 487458|B.1|Mali|2020-04-12	0.0004108829	Africa
Africa|hCoV-19/DRC/6791/2020|EPI ISL 495638|B.1.178|Democratic Republic of the Congo|2020-05-11	Africa|hCoV-19/Mali/M002700/2020|EPI ISL 487458|B.1|Mali|2020-04-12	0.0003780585	Africa
Africa|hCoV-19/DRC/6792/2020|EPI ISL 495639|B.1|Democratic Republic of the Congo|2020-05-11	Africa|hCoV-19/Mali/M002700/2020|EPI ISL 487458|B.1|Mali|2020-04-12	0.0003930377	Africa
Africa|hCoV-19/DRC/6801/2020|EPI ISL 514111|B.1|Democratic Republic of the Congo|2020-05-11	Africa|hCoV-19/Mali/M002700/2020|EPI ISL 487458|B.1|Mali|2020-04-12	0.0005870620	Africa
Africa|hCoV-19/DRC/6853/2020|EPI ISL 496502|B.1.214|Democratic Republic of the Congo|2020-05-11	Africa|hCoV-19/Mali/M002700/2020|EPI ISL 487458|B.1|Mali|2020-04-12	0.0003823121	Africa
Africa|hCoV-19/DRC/6854/2020|EPI ISL 496503|B.1|Democratic Republic of the Congo|2020-05-11	Africa|hCoV-19/Mali/M002700/2020|EPI ISL 487458|B.1|Mali|2020-04-12	0.0005663337	Africa
Africa|hCoV-19/DRC/6875/2020|EPI ISL 496504|B.1|Democratic Republic of the Congo|2020-05-11	Africa|hCoV-19/Mali/M002700/2020|EPI ISL 487458|B.1|Mali|2020-04-12	0.0003763786	Africa
Africa|hCoV-19/DRC/7042/2020|EPI ISL 513592|B.1.214|Democratic Republic of the Congo|2020-05-12	Africa|hCoV-19/Mali/M002700/2020|EPI ISL 487458|B.1|Mali|2020-04-12	0.0004094785	Africa
Africa|hCoV-19/DRC/7061/2020|EPI ISL 513593|B.1|Democratic Republic of the Congo|2020-05-12	Africa|hCoV-19/Mali/M002700/2020|EPI ISL 487458|B.1|Mali|2020-04-12	0.0003536896	Africa
Africa|hCoV-19/DRC/7140/2020|EPI ISL 513594|B.1.214|Democratic Republic of the Congo|2020-05-12	Africa|hCoV-19/Mali/M002700/2020|EPI ISL 487458|B.1|Mali|2020-04-12	0.0005203766	Africa
Africa|hCoV-19/DRC/7200/2020|EPI ISL 514112|B.1|Democratic Republic of the Congo|2020-05-13	Africa|hCoV-19/Mali/M002700/2020|EPI ISL 487458|B.1|Mali|2020-04-12	0.0005106456	Africa
Africa|hCoV-19/DRC/7211/2020|EPI ISL 514122|B.1.149|Democratic Republic of the Congo|2020-05-13	Africa|hCoV-19/Mali/M002700/2020|EPI ISL 487458|B.1|Mali|2020-04-12	0.0004783792	Africa
Africa|hCoV-19/DRC/7248/2020|EPI ISL 514123|B.1|Democratic Republic of the Congo|2020-05-13	Africa|hCoV-19/Mali/M002700/2020|EPI ISL 487458|B.1|Mali|2020-04-12	0.0003836532	Africa
Africa|hCoV-19/DRC/7255/2020|EPI ISL 514124|B.1.149|Democratic Republic of the Congo|2020-05-13	Africa|hCoV-19/Mali/M002700/2020|EPI ISL 487458|B.1|Mali|2020-04-12	0.0005168959	Africa
Africa|hCoV-19/DRC/73/2020|EPI ISL 417941|B.1.178|Democratic Republic of the Congo|2020-03-18	Africa|hCoV-19/Mali/M002700/2020|EPI ISL 487458|B.1|Mali|2020-04-12	0.0003069642	Africa
Africa|hCoV-19/DRC/7386/2020|EPI ISL 513595|B.1.5|Democratic Republic of the Congo|2020-05-14	Africa|hCoV-19/Mali/M002700/2020|EPI ISL 487458|B.1|Mali|2020-04-12	0.0003157124	Africa
Africa|hCoV-19/DRC/7430/2020|EPI ISL 496517|B.1.1.1|Democratic Republic of the Congo|2020-05-14	Africa|hCoV-19/Mali/M002700/2020|EPI ISL 487458|B.1|Mali|2020-04-12	0.0007190425	Africa
Africa|hCoV-19/DRC/7434/2020|EPI ISL 513621|B.1.1.1|Democratic Republic of the Congo|2020-05-14	Africa|hCoV-19/Mali/M002700/2020|EPI ISL 487458|B.1|Mali|2020-04-12	0.0006987234	Africa
Africa|hCoV-19/DRC/7471/2020|EPI ISL 513596|B.1.214|Democratic Republic of the Congo|2020-05-14	Africa|hCoV-19/Mali/M002700/2020|EPI ISL 487458|B.1|Mali|2020-04-12	0.0005155009	Africa
Africa|hCoV-19/DRC/7488/2020|EPI ISL 514113|B.1.1|Democratic Republic of the Congo|2020-05-14	Africa|hCoV-19/Mali/M002700/2020|EPI ISL 487458|B.1|Mali|2020-04-12	0.0003762975	Africa
Africa|hCoV-19/DRC/7713/2020|EPI ISL 495640|B.1|Democratic Republic of the Congo|2020-05-14	Africa|hCoV-19/Mali/M002700/2020|EPI ISL 487458|B.1|Mali|2020-04-12	0.0005952741	Africa
Africa|hCoV-19/DRC/7864/2020|EPI ISL 496505|B.1.214|Democratic Republic of the Congo|2020-05-15	Africa|hCoV-19/Mali/M002700/2020|EPI ISL 487458|B.1|Mali|2020-04-12	0.0004874002	Africa
Africa|hCoV-19/DRC/7920/2020|EPI ISL 495641|B.1|Democratic Republic of the Congo|2020-05-15	Africa|hCoV-19/Mali/M002700/2020|EPI ISL 487458|B.1|Mali|2020-04-12	0.0005137402	Africa
Africa|hCoV-19/DRC/80/2020|EPI ISL 417942|B.1.178|Democratic Republic of the Congo|2020-03-18	Africa|hCoV-19/Mali/M002700/2020|EPI ISL 487458|B.1|Mali|2020-04-12	0.0003049986	Africa
Africa|hCoV-19/DRC/8018/2020|EPI ISL 514125|B.1.5|Democratic Republic of the Congo|2020-05-15	Africa|hCoV-19/Mali/M002700/2020|EPI ISL 487458|B.1|Mali|2020-04-12	0.0004962850	Africa
Africa|hCoV-19/DRC/81/2020|EPI ISL 417944|B.1.9|Democratic Republic of the Congo|2020-03-18	Africa|hCoV-19/Mali/M002700/2020|EPI ISL 487458|B.1|Mali|2020-04-12	0.0003399386	Africa
Africa|hCoV-19/DRC/82/2020|EPI ISL 417946|B.1.5|Democratic Republic of the Congo|2020-03-18	Africa|hCoV-19/Mali/M002700/2020|EPI ISL 487458|B.1|Mali|2020-04-12	0.0002699092	Africa
Africa|hCoV-19/DRC/94/2020|EPI ISL 417947|B.1|Democratic Republic of the Congo|2020-03-19	Africa|hCoV-19/Mali/M002700/2020|EPI ISL 487458|B.1|Mali|2020-04-12	0.0003037901	Africa
Africa|hCoV-19/DRC/998/2020|EPI ISL 429254|B.1|Democratic Republic of the Congo|2020-04-03	Africa|hCoV-19/Mali/M002700/2020|EPI ISL 487458|B.1|Mali|2020-04-12	0.0003907939	Africa
Africa|hCoV-19/DRC/KN-0038/2020|EPI ISL 417434|B.1.128|Democratic Republic of the Congo|2020-03-14	Africa|hCoV-19/Mali/M002700/2020|EPI ISL 487458|B.1|Mali|2020-04-12	0.0004251885	Africa
Africa|hCoV-19/DRC/KN-0054/2020|EPI ISL 417437|B.1.178|Democratic Republic of the Congo|2020-03-17	Africa|hCoV-19/Mali/M002700/2020|EPI ISL 487458|B.1|Mali|2020-04-12	0.0003378101	Africa
Africa|hCoV-19/DRC/KN-0058/2020|EPI ISL 417438|B.1|Democratic Republic of the Congo|2020-03-17	Africa|hCoV-19/Mali/M002700/2020|EPI ISL 487458|B.1|Mali|2020-04-12	0.0003064376	Africa
Africa|hCoV-19/DRC/KN-0060/2020|EPI ISL 417440|B.1|Democratic Republic of the Congo|2020-03-17	Africa|hCoV-19/Mali/M002700/2020|EPI ISL 487458|B.1|Mali|2020-04-12	0.0002028135	Africa
Africa|hCoV-19/DRC/KN-0070/2020|EPI ISL 417441|B.1.178|Democratic Republic of the Congo|2020-03-17	Africa|hCoV-19/Mali/M002700/2020|EPI ISL 487458|B.1|Mali|2020-04-12	0.0003110478	Africa
Africa|hCoV-19/DRC/KN-0072/2020|EPI ISL 417442|B.1.178|Democratic Republic of the Congo|2020-03-18	Africa|hCoV-19/Mali/M002700/2020|EPI ISL 487458|B.1|Mali|2020-04-12	0.0003052259	Africa
Africa|hCoV-19/DRC/KN-13/2020|EPI ISL 414647|B.1|Democratic Republic of the Congo|2020-03-09	Africa|hCoV-19/Mali/M002700/2020|EPI ISL 487458|B.1|Mali|2020-04-12	0.0001739802	Africa
Africa|hCoV-19/Egypt/Army-MCL001/2020|EPI ISL 510526|B.1|Egypt|2020-06-01	Africa|hCoV-19/Mali/M002700/2020|EPI ISL 487458|B.1|Mali|2020-04-12	0.0003711561	Africa
Africa|hCoV-19/Egypt/C-CU001a-S1/2020|EPI ISL 529031|B.1.255|Egypt|2020-05-19	Africa|hCoV-19/Mali/M002700/2020|EPI ISL 487458|B.1|Mali|2020-04-12	0.0004049894	Africa
Africa|hCoV-19/Egypt/C-CU002b-S3/2020|EPI ISL 529032|B.1.1.1|Egypt|2020-06-19	Africa|hCoV-19/Mali/M002700/2020|EPI ISL 487458|B.1|Mali|2020-04-12	0.0007088723	Africa
Africa|hCoV-19/Egypt/C-VSVRI-SERVAC/2020|EPI ISL 528386|B.1.255|Egypt|2020-08-22	Africa|hCoV-19/Mali/M002700/2020|EPI ISL 487458|B.1|Mali|2020-04-12	0.0002361792	Africa
Africa|hCoV-19/Egypt/CUNCI-7I028/2020|EPI ISL 524426|B.1.255|Egypt|2020-07-19	Africa|hCoV-19/Mali/M002700/2020|EPI ISL 487458|B.1|Mali|2020-04-12	0.0002361792	Africa
Africa|hCoV-19/Egypt/CUNCI-HGC002/2020|EPI ISL 468045|B.1|Egypt|2020-05-02	Africa|hCoV-19/Mali/M002700/2020|EPI ISL 487458|B.1|Mali|2020-04-12	0.0002363442	Africa
Africa|hCoV-19/Egypt/CUNCI-HGC004/2020|EPI ISL 468048|B.1|Egypt|2020-05-02	Africa|hCoV-19/Mali/M002700/2020|EPI ISL 487458|B.1|Mali|2020-04-12	0.0003038281	Africa
Africa|hCoV-19/Egypt/CUNCI-HGC005/2020|EPI ISL 468052|B.1|Egypt|2020-05-02	Africa|hCoV-19/Mali/M002700/2020|EPI ISL 487458|B.1|Mali|2020-04-12	0.0003713804	Africa
Africa|hCoV-19/Egypt/CUNCI-HGC006/2020|EPI ISL 468050|B.1|Egypt|2020-05-02	Africa|hCoV-19/Mali/M002700/2020|EPI ISL 487458|B.1|Mali|2020-04-12	0.0003038220	Africa
Africa|hCoV-19/Egypt/CUNCI-HGC007-2/2020|EPI ISL 468054|B.1|Egypt|2020-05-02	Africa|hCoV-19/Mali/M002700/2020|EPI ISL 487458|B.1|Mali|2020-04-12	0.0003375264	Africa
Africa|hCoV-19/Egypt/CUNCI-HGC007/2020|EPI ISL 468046|B.1|Egypt|2020-05-02	Africa|hCoV-19/Mali/M002700/2020|EPI ISL 487458|B.1|Mali|2020-04-12	0.0003038117	Africa
Africa|hCoV-19/Egypt/CUNCI-HGC008/2020|EPI ISL 468044|B.1|Egypt|2020-05-02	Africa|hCoV-19/Mali/M002700/2020|EPI ISL 487458|B.1|Mali|2020-04-12	0.0003038220	Africa
Africa|hCoV-19/Egypt/CUNCI-HGC009/2020|EPI ISL 468053|B.1|Egypt|2020-05-02	Africa|hCoV-19/Mali/M002700/2020|EPI ISL 487458|B.1|Mali|2020-04-12	0.0002363762	Africa
Africa|hCoV-19/Egypt/CUNCI-HGC010/2020|EPI ISL 468055|B.1.247|Egypt|2020-05-02	Africa|hCoV-19/Mali/M002700/2020|EPI ISL 487458|B.1|Mali|2020-04-12	0.0004727378	Africa
Africa|hCoV-19/Egypt/CUNCI-HGC011/2020|EPI ISL 468059|B.1|Egypt|2020-05-02	Africa|hCoV-19/Mali/M002700/2020|EPI ISL 487458|B.1|Mali|2020-04-12	0.0003038394	Africa
Africa|hCoV-19/Egypt/CUNCI-HGC012/2020|EPI ISL 468051|B.1.255|Egypt|2020-05-02	Africa|hCoV-19/Mali/M002700/2020|EPI ISL 487458|B.1|Mali|2020-04-12	0.0004388896	Africa
Africa|hCoV-19/Egypt/CUNCI-HGC013/2020|EPI ISL 468047|B.1.201|Egypt|2020-05-02	Africa|hCoV-19/Mali/M002700/2020|EPI ISL 487458|B.1|Mali|2020-04-12	0.0004389324	Africa
Africa|hCoV-19/Egypt/CUNCI-HGC014/2020|EPI ISL 468060|B.1.5|Egypt|2020-05-02	Africa|hCoV-19/Mali/M002700/2020|EPI ISL 487458|B.1|Mali|2020-04-12	0.0002025650	Africa
Africa|hCoV-19/Egypt/CUNCI-HGC015/2020|EPI ISL 468056|B.1|Egypt|2020-05-02	Africa|hCoV-19/Mali/M002700/2020|EPI ISL 487458|B.1|Mali|2020-04-12	0.0002025582	Africa
Africa|hCoV-19/Egypt/CUNCI-HGC016/2020|EPI ISL 468058|B.1|Egypt|2020-05-02	Africa|hCoV-19/Mali/M002700/2020|EPI ISL 487458|B.1|Mali|2020-04-12	0.0003044179	Africa
Africa|hCoV-19/Egypt/CUNCI-HGC021/2020|EPI ISL 468061|B.1|Egypt|2020-05-02	Africa|hCoV-19/Mali/M002700/2020|EPI ISL 487458|B.1|Mali|2020-04-12	0.0003719291	Africa
Africa|hCoV-19/Egypt/CUNCI-HGC023/2020|EPI ISL 468057|B.1.5|Egypt|2020-05-02	Africa|hCoV-19/Mali/M002700/2020|EPI ISL 487458|B.1|Mali|2020-04-12	0.0002363522	Africa
Africa|hCoV-19/Egypt/CUNCI-HGC028/2020|EPI ISL 468062|B.1|Egypt|2020-05-02	Africa|hCoV-19/Mali/M002700/2020|EPI ISL 487458|B.1|Mali|2020-04-12	0.0004058547	Africa
Africa|hCoV-19/Egypt/CUNCI-HGC3I011/2020|EPI ISL 479697|B.1|Egypt|2020-06-02	Africa|hCoV-19/Mali/M002700/2020|EPI ISL 487458|B.1|Mali|2020-04-12	0.0003036753	Africa
Africa|hCoV-19/Egypt/CUNCI-HGC3I012/2020|EPI ISL 479693|B.1.255|Egypt|2020-06-02	Africa|hCoV-19/Mali/M002700/2020|EPI ISL 487458|B.1|Mali|2020-04-12	0.0004386527	Africa
Africa|hCoV-19/Egypt/CUNCI-HGC3I013/2020|EPI ISL 479694|B.1.201|Egypt|2020-06-02	Africa|hCoV-19/Mali/M002700/2020|EPI ISL 487458|B.1|Mali|2020-04-12	0.0004386954	Africa
Africa|hCoV-19/Egypt/CUNCI-HGC3I014/2020|EPI ISL 479696|B.1.5|Egypt|2020-06-02	Africa|hCoV-19/Mali/M002700/2020|EPI ISL 487458|B.1|Mali|2020-04-12	0.0002024489	Africa
Africa|hCoV-19/Egypt/CUNCI-HGC3I02/2020|EPI ISL 479686|B.1|Egypt|2020-06-02	Africa|hCoV-19/Mali/M002700/2020|EPI ISL 487458|B.1|Mali|2020-04-12	0.0002024489	Africa
Africa|hCoV-19/Egypt/CUNCI-HGC3I023/2020|EPI ISL 479695|B.1.5|Egypt|2020-06-02	Africa|hCoV-19/Mali/M002700/2020|EPI ISL 487458|B.1|Mali|2020-04-12	0.0002362246	Africa
Africa|hCoV-19/Egypt/CUNCI-HGC3I025/2020|EPI ISL 479691|B.1|Egypt|2020-06-02	Africa|hCoV-19/Mali/M002700/2020|EPI ISL 487458|B.1|Mali|2020-04-12	0.0004050001	Africa
Africa|hCoV-19/Egypt/CUNCI-HGC3I03/2020|EPI ISL 479687|B.1|Egypt|2020-06-02	Africa|hCoV-19/Mali/M002700/2020|EPI ISL 487458|B.1|Mali|2020-04-12	0.0003036477	Africa
Africa|hCoV-19/Egypt/CUNCI-HGC3I05/2020|EPI ISL 479690|B.1|Egypt|2020-06-02	Africa|hCoV-19/Mali/M002700/2020|EPI ISL 487458|B.1|Mali|2020-04-12	0.0003711800	Africa
Africa|hCoV-19/Egypt/CUNCI-HGC3I06/2020|EPI ISL 479688|B.1|Egypt|2020-06-02	Africa|hCoV-19/Mali/M002700/2020|EPI ISL 487458|B.1|Mali|2020-04-12	0.0003036580	Africa
Africa|hCoV-19/Egypt/CUNCI-HGC3I08/2020|EPI ISL 479698|B.1|Egypt|2020-06-02	Africa|hCoV-19/Mali/M002700/2020|EPI ISL 487458|B.1|Mali|2020-04-12	0.0003036580	Africa
Africa|hCoV-19/Egypt/CUNCI-HGC3I09/2020|EPI ISL 479692|B.1|Egypt|2020-06-02	Africa|hCoV-19/Mali/M002700/2020|EPI ISL 487458|B.1|Mali|2020-04-12	0.0002362485	Africa
Africa|hCoV-19/Egypt/CUNCI-HGC4I003/2020|EPI ISL 479699|B.1.1.247|Egypt|2020-06-02	Africa|hCoV-19/Mali/M002700/2020|EPI ISL 487458|B.1|Mali|2020-04-12	0.0005738412	Africa
Africa|hCoV-19/Egypt/CUNCI-HGC4I004/2020|EPI ISL 479700|B.1.1.296|Egypt|2020-06-02	Africa|hCoV-19/Mali/M002700/2020|EPI ISL 487458|B.1|Mali|2020-04-12	0.0004724986	Africa
Africa|hCoV-19/Egypt/CUNCI-HGC4I015/2020|EPI ISL 479728|B.1.1.123|Egypt|2020-06-02	Africa|hCoV-19/Mali/M002700/2020|EPI ISL 487458|B.1|Mali|2020-04-12	0.0005063543	Africa
Africa|hCoV-19/Egypt/CUNCI-HGC4I022/2020|EPI ISL 479705|B.1.1|Egypt|2020-06-02	Africa|hCoV-19/Mali/M002700/2020|EPI ISL 487458|B.1|Mali|2020-04-12	0.0006076089	Africa
Africa|hCoV-19/Egypt/CUNCI-HGC4I023/2020|EPI ISL 479729|B.1.1.247|Egypt|2020-06-02	Africa|hCoV-19/Mali/M002700/2020|EPI ISL 487458|B.1|Mali|2020-04-12	0.0004388582	Africa
Africa|hCoV-19/Egypt/CUNCI-HGC4I025/2020|EPI ISL 479706|B.1.255|Egypt|2020-06-02	Africa|hCoV-19/Mali/M002700/2020|EPI ISL 487458|B.1|Mali|2020-04-12	0.0003711600	Africa
Africa|hCoV-19/Egypt/CUNCI-HGC4I026/2020|EPI ISL 479702|B.1|Egypt|2020-06-02	Africa|hCoV-19/Mali/M002700/2020|EPI ISL 487458|B.1|Mali|2020-04-12	0.0003715072	Africa
Africa|hCoV-19/Egypt/CUNCI-HGC4I029/2020|EPI ISL 479701|B.1.1.1|Egypt|2020-06-02	Africa|hCoV-19/Mali/M002700/2020|EPI ISL 487458|B.1|Mali|2020-04-12	0.0006413716	Africa
Africa|hCoV-19/Egypt/CUNCI-HGC4I030/2020|EPI ISL 479703|B.1|Egypt|2020-06-02	Africa|hCoV-19/Mali/M002700/2020|EPI ISL 487458|B.1|Mali|2020-04-12	0.0003711489	Africa
Africa|hCoV-19/Egypt/CUNCI-HGC4I031/2020|EPI ISL 479707|B.1.1.1|Egypt|2020-06-02	Africa|hCoV-19/Mali/M002700/2020|EPI ISL 487458|B.1|Mali|2020-04-12	0.0007088963	Africa
Africa|hCoV-19/Egypt/CUNCI-HGC4I032/2020|EPI ISL 479709|B.1.1|Egypt|2020-06-02	Africa|hCoV-19/Mali/M002700/2020|EPI ISL 487458|B.1|Mali|2020-04-12	0.0004729135	Africa
Africa|hCoV-19/Egypt/CUNCI-HGC4I033/2020|EPI ISL 479704|B.1|Egypt|2020-06-02	Africa|hCoV-19/Mali/M002700/2020|EPI ISL 487458|B.1|Mali|2020-04-12	0.0002024625	Africa
Africa|hCoV-19/Egypt/CUNCI-HGC4I034/2020|EPI ISL 479708|B.1.255|Egypt|2020-06-02	Africa|hCoV-19/Mali/M002700/2020|EPI ISL 487458|B.1|Mali|2020-04-12	0.0002361553	Africa
Africa|hCoV-19/Egypt/CUNCI-HGC5I001/2020|EPI ISL 479710|B.1.1|Egypt|2020-06-02	Africa|hCoV-19/Mali/M002700/2020|EPI ISL 487458|B.1|Mali|2020-04-12	0.0003375902	Africa
Africa|hCoV-19/Egypt/CUNCI-HGC5I003/2020|EPI ISL 479711|B.1|Egypt|2020-06-02	Africa|hCoV-19/Mali/M002700/2020|EPI ISL 487458|B.1|Mali|2020-04-12	0.0003374603	Africa
Africa|hCoV-19/Egypt/CUNCI-HGC5I010/2020|EPI ISL 479730|B.1.1|Egypt|2020-06-02	Africa|hCoV-19/Mali/M002700/2020|EPI ISL 487458|B.1|Mali|2020-04-12	0.0003038117	Africa
Africa|hCoV-19/Egypt/CUNCI-HGC5I011/2020|EPI ISL 479712|B.1.1|Egypt|2020-06-02	Africa|hCoV-19/Mali/M002700/2020|EPI ISL 487458|B.1|Mali|2020-04-12	0.0003375446	Africa
Africa|hCoV-19/Egypt/CUNCI-HGC5I012/2020|EPI ISL 479713|B.1.1|Egypt|2020-06-02	Africa|hCoV-19/Mali/M002700/2020|EPI ISL 487458|B.1|Mali|2020-04-12	0.0003712064	Africa
Africa|hCoV-19/Egypt/CUNCI-HGC5I014/2020|EPI ISL 479714|B.1.255|Egypt|2020-06-02	Africa|hCoV-19/Mali/M002700/2020|EPI ISL 487458|B.1|Mali|2020-04-12	0.0003711725	Africa
Africa|hCoV-19/Egypt/CUNCI-HGC5I015/2020|EPI ISL 475722|B.1.255|Egypt|2020-05-02	Africa|hCoV-19/Mali/M002700/2020|EPI ISL 487458|B.1|Mali|2020-04-12	0.0004388835	Africa
Africa|hCoV-19/Egypt/CUNCI-HGC5I016/2020|EPI ISL 479731|B.1|Egypt|2020-06-02	Africa|hCoV-19/Mali/M002700/2020|EPI ISL 487458|B.1|Mali|2020-04-12	0.0002699400	Africa
Africa|hCoV-19/Egypt/CUNCI-HGC5I022/2020|EPI ISL 479715|B.1.1|Egypt|2020-06-02	Africa|hCoV-19/Mali/M002700/2020|EPI ISL 487458|B.1|Mali|2020-04-12	0.0004049742	Africa
Africa|hCoV-19/Egypt/CUNCI-HGC5I025/2020|EPI ISL 479716|A|Egypt|2020-06-02	Africa|hCoV-19/Mali/M002700/2020|EPI ISL 487458|B.1|Mali|2020-04-12	0.0002366662	Africa
Africa|hCoV-19/Egypt/CUNCI-HGC5I026/2020|EPI ISL 479735|B.1.5|Egypt|2020-06-02	Africa|hCoV-19/Mali/M002700/2020|EPI ISL 487458|B.1|Mali|2020-04-12	0.0003713465	Africa
Africa|hCoV-19/Egypt/CUNCI-HGC5I029/2020|EPI ISL 479734|B.1|Egypt|2020-06-02	Africa|hCoV-19/Mali/M002700/2020|EPI ISL 487458|B.1|Mali|2020-04-12	0.0002699792	Africa
Africa|hCoV-19/Egypt/CUNCI-HGC5I030/2020|EPI ISL 479721|B.1.5|Egypt|2020-06-02	Africa|hCoV-19/Mali/M002700/2020|EPI ISL 487458|B.1|Mali|2020-04-12	0.0001687267	Africa
Africa|hCoV-19/Egypt/CUNCI-HGC5I033/2020|EPI ISL 479717|B.1.5|Egypt|2020-06-02	Africa|hCoV-19/Mali/M002700/2020|EPI ISL 487458|B.1|Mali|2020-04-12	0.0002025035	Africa
Africa|hCoV-19/Egypt/CUNCI-HGC5I034/2020|EPI ISL 479720|B.1.5|Egypt|2020-06-02	Africa|hCoV-19/Mali/M002700/2020|EPI ISL 487458|B.1|Mali|2020-04-12	0.0002361919	Africa
Africa|hCoV-19/Egypt/CUNCI-HGC6I002/2020|EPI ISL 479719|B.1.1.1|Egypt|2020-06-02	Africa|hCoV-19/Mali/M002700/2020|EPI ISL 487458|B.1|Mali|2020-04-12	0.0006075619	Africa
Africa|hCoV-19/Egypt/CUNCI-HGC6I003/2020|EPI ISL 479718|B.1.5|Egypt|2020-06-02	Africa|hCoV-19/Mali/M002700/2020|EPI ISL 487458|B.1|Mali|2020-04-12	0.0002699600	Africa
Africa|hCoV-19/Egypt/CUNCI-HGC6I007/2020|EPI ISL 479722|B.1|Egypt|2020-06-02	Africa|hCoV-19/Mali/M002700/2020|EPI ISL 487458|B.1|Mali|2020-04-12	0.0002700102	Africa
Africa|hCoV-19/Egypt/CUNCI-HGC6I010/2020|EPI ISL 478672|B.1|Egypt|2020-06-02	Africa|hCoV-19/Mali/M002700/2020|EPI ISL 487458|B.1|Mali|2020-04-12	0.0003711313	Africa
Africa|hCoV-19/Egypt/CUNCI-HGC6I011/2020|EPI ISL 479727|A|Egypt|2020-06-02	Africa|hCoV-19/Mali/M002700/2020|EPI ISL 487458|B.1|Mali|2020-04-12	0.0007088964	Africa
Africa|hCoV-19/Egypt/CUNCI-HGC6I015/2020|EPI ISL 479725|B.1.1|Egypt|2020-06-02	Africa|hCoV-19/Mali/M002700/2020|EPI ISL 487458|B.1|Mali|2020-04-12	0.0005062265	Africa
Africa|hCoV-19/Egypt/CUNCI-HGC6I016/2020|EPI ISL 475723|B.1.247|Egypt|2020-06-02	Africa|hCoV-19/Mali/M002700/2020|EPI ISL 487458|B.1|Mali|2020-04-12	0.0004390377	Africa
Africa|hCoV-19/Egypt/CUNCI-HGC6I024/2020|EPI ISL 479732|B.1.1.247|Egypt|2020-06-02	Africa|hCoV-19/Mali/M002700/2020|EPI ISL 487458|B.1|Mali|2020-04-12	0.0004730365	Africa
Africa|hCoV-19/Egypt/CUNCI-HGC6I026/2020|EPI ISL 479724|B.1.1.1|Egypt|2020-06-02	Africa|hCoV-19/Mali/M002700/2020|EPI ISL 487458|B.1|Mali|2020-04-12	0.0006413282	Africa
Africa|hCoV-19/Egypt/CUNCI-HGC6I029/2020|EPI ISL 477161|B.1.255|Egypt|2020-06-02	Africa|hCoV-19/Mali/M002700/2020|EPI ISL 487458|B.1|Mali|2020-04-12	0.0003036539	Africa
Africa|hCoV-19/Egypt/CUNCI-HGC6I031/2020|EPI ISL 475724|B.1.1.1|Egypt|2020-06-02	Africa|hCoV-19/Mali/M002700/2020|EPI ISL 487458|B.1|Mali|2020-04-12	0.0006079372	Africa
Africa|hCoV-19/Egypt/CUNCI-HGC6I032/2020|EPI ISL 479733|B.1.1.1|Egypt|2020-06-02	Africa|hCoV-19/Mali/M002700/2020|EPI ISL 487458|B.1|Mali|2020-04-12	0.0006076438	Africa
Africa|hCoV-19/Egypt/CUNCI-HGC6I033/2020|EPI ISL 479723|B.1.1.1|Egypt|2020-06-02	Africa|hCoV-19/Mali/M002700/2020|EPI ISL 487458|B.1|Mali|2020-04-12	0.0005400823	Africa
Africa|hCoV-19/Egypt/CUNCI-HGC7I01/2020|EPI ISL 529141|B.1|Egypt|2020-07-19	Africa|hCoV-19/Mali/M002700/2020|EPI ISL 487458|B.1|Mali|2020-04-12	0.0004049551	Africa
Africa|hCoV-19/Egypt/CUNCI-HGC7I02/2020|EPI ISL 529142|A|Egypt|2020-07-19	Africa|hCoV-19/Mali/M002700/2020|EPI ISL 487458|B.1|Mali|2020-04-12	0.0006751712	Africa
Africa|hCoV-19/Egypt/CUNCI-HGC7I07/2020|EPI ISL 529145|B.1|Egypt|2020-07-19	Africa|hCoV-19/Mali/M002700/2020|EPI ISL 487458|B.1|Mali|2020-04-12	0.0003712101	Africa
Africa|hCoV-19/Egypt/EGY-020/2020|EPI ISL 526975|B.1|Egypt|2020-08-14	Africa|hCoV-19/Mali/M002700/2020|EPI ISL 487458|B.1|Mali|2020-04-12	0.0003711563	Africa
Africa|hCoV-19/Egypt/EGY-041/2020|EPI ISL 526997|B.1|Egypt|2020-08-22	Africa|hCoV-19/Mali/M002700/2020|EPI ISL 487458|B.1|Mali|2020-04-12	0.0003711563	Africa
Africa|hCoV-19/Egypt/EGY-S031/2020|EPI ISL 526986|B.1|Egypt|2020-08-17	Africa|hCoV-19/Mali/M002700/2020|EPI ISL 487458|B.1|Mali|2020-04-12	0.0003711563	Africa
Africa|hCoV-19/Egypt/HCoV2-Egy-002/2020|EPI ISL 510532|B.1|Egypt|2020-06-02	Africa|hCoV-19/Mali/M002700/2020|EPI ISL 487458|B.1|Mali|2020-04-12	0.0003711563	Africa
Africa|hCoV-19/Egypt/MASRI-005/2020|EPI ISL 482759|B.1|Egypt|2020-04-30	Africa|hCoV-19/Mali/M002700/2020|EPI ISL 487458|B.1|Mali|2020-04-12	0.0003036610	Africa
Africa|hCoV-19/Egypt/MASRI-007/2020|EPI ISL 482760|B.1|Egypt|2020-04-28	Africa|hCoV-19/Mali/M002700/2020|EPI ISL 487458|B.1|Mali|2020-04-12	0.0003714017	Africa
Africa|hCoV-19/Egypt/MASRI-008/2020|EPI ISL 482761|B.1|Egypt|2020-04-30	Africa|hCoV-19/Mali/M002700/2020|EPI ISL 487458|B.1|Mali|2020-04-12	0.0003054881	Africa
Africa|hCoV-19/Egypt/MASRI-009/2020|EPI ISL 483035|A|Egypt|2020-04-30	Africa|hCoV-19/Mali/M002700/2020|EPI ISL 487458|B.1|Mali|2020-04-12	0.0005399931	Africa
Africa|hCoV-19/Egypt/MASRI-011/2020|EPI ISL 482762|B.1|Egypt|2020-05-05	Africa|hCoV-19/Mali/M002700/2020|EPI ISL 487458|B.1|Mali|2020-04-12	0.0003712389	Africa
Africa|hCoV-19/Egypt/MASRI-012/2020|EPI ISL 482763|B.1|Egypt|2020-05-05	Africa|hCoV-19/Mali/M002700/2020|EPI ISL 487458|B.1|Mali|2020-04-12	0.0002699154	Africa
Africa|hCoV-19/Egypt/MASRI-014/2020|EPI ISL 482765|B.1|Egypt|2020-04-30	Africa|hCoV-19/Mali/M002700/2020|EPI ISL 487458|B.1|Mali|2020-04-12	0.0004387354	Africa
Africa|hCoV-19/Egypt/MASRI-015/2020|EPI ISL 482766|B.1.36|Egypt|2020-05-11	Africa|hCoV-19/Mali/M002700/2020|EPI ISL 487458|B.1|Mali|2020-04-12	0.0005061854	Africa
Africa|hCoV-19/Egypt/MASRI-016/2020|EPI ISL 482767|B.1|Egypt|2020-05-11	Africa|hCoV-19/Mali/M002700/2020|EPI ISL 487458|B.1|Mali|2020-04-12	0.0004390317	Africa
Africa|hCoV-19/Egypt/MASRI-018/2020|EPI ISL 483036|A|Egypt|2020-05-10	Africa|hCoV-19/Mali/M002700/2020|EPI ISL 487458|B.1|Mali|2020-04-12	0.0006798747	Africa
Africa|hCoV-19/Egypt/MASRI-020/2020|EPI ISL 483037|B.1|Egypt|2020-05-13	Africa|hCoV-19/Mali/M002700/2020|EPI ISL 487458|B.1|Mali|2020-04-12	0.0004773041	Africa
Africa|hCoV-19/Egypt/MASRI-022/2020|EPI ISL 482768|B.1.255|Egypt|2020-05-13	Africa|hCoV-19/Mali/M002700/2020|EPI ISL 487458|B.1|Mali|2020-04-12	0.0004393606	Africa
Africa|hCoV-19/Egypt/MASRI-023/2020|EPI ISL 482769|B.1|Egypt|2020-05-11	Africa|hCoV-19/Mali/M002700/2020|EPI ISL 487458|B.1|Mali|2020-04-12	0.0002364208	Africa
Africa|hCoV-19/Egypt/MASRI-024/2020|EPI ISL 482770|B.1|Egypt|2020-05-11	Africa|hCoV-19/Mali/M002700/2020|EPI ISL 487458|B.1|Mali|2020-04-12	0.0003036508	Africa
Africa|hCoV-19/Egypt/MASRI-025/2020|EPI ISL 482771|B.1|Egypt|2020-05-10	Africa|hCoV-19/Mali/M002700/2020|EPI ISL 487458|B.1|Mali|2020-04-12	0.0004388583	Africa
Africa|hCoV-19/Egypt/MASRI-026/2020|EPI ISL 482772|B.1|Egypt|2020-05-10	Africa|hCoV-19/Mali/M002700/2020|EPI ISL 487458|B.1|Mali|2020-04-12	0.0003712138	Africa
Africa|hCoV-19/Egypt/MASRI-027/2020|EPI ISL 482773|B.1.1.123|Egypt|2020-05-08	Africa|hCoV-19/Mali/M002700/2020|EPI ISL 487458|B.1|Mali|2020-04-12	0.0004396403	Africa
Africa|hCoV-19/Egypt/MASRI-028/2020|EPI ISL 483038|B.1|Egypt|2020-05-13	Africa|hCoV-19/Mali/M002700/2020|EPI ISL 487458|B.1|Mali|2020-04-12	0.0003711526	Africa
Africa|hCoV-19/Egypt/MASRI-029/2020|EPI ISL 482774|B.1|Egypt|2020-05-13	Africa|hCoV-19/Mali/M002700/2020|EPI ISL 487458|B.1|Mali|2020-04-12	0.0003036610	Africa
Africa|hCoV-19/Egypt/MASRI-10/2020|EPI ISL 475752|B.1.255|Egypt|2020-05	Africa|hCoV-19/Mali/M002700/2020|EPI ISL 487458|B.1|Mali|2020-04-12	0.0004050234	Africa
Africa|hCoV-19/Egypt/MASRI-11/2020|EPI ISL 475753|B.1.36|Egypt|2020-05	Africa|hCoV-19/Mali/M002700/2020|EPI ISL 487458|B.1|Mali|2020-04-12	0.0005399366	Africa
Africa|hCoV-19/Egypt/MASRI-14/2020|EPI ISL 475749|B.1|Egypt|2020-05	Africa|hCoV-19/Mali/M002700/2020|EPI ISL 487458|B.1|Mali|2020-04-12	0.0002699155	Africa
Africa|hCoV-19/Egypt/MASRI-15/2020|EPI ISL 475750|B.1.1|Egypt|2020-05	Africa|hCoV-19/Mali/M002700/2020|EPI ISL 487458|B.1|Mali|2020-04-12	0.0006794481	Africa
Africa|hCoV-19/Egypt/MASRI-2/2020|EPI ISL 475745|B.1|Egypt|2020-05	Africa|hCoV-19/Mali/M002700/2020|EPI ISL 487458|B.1|Mali|2020-04-12	0.0003036405	Africa
Africa|hCoV-19/Egypt/MASRI-3/2020|EPI ISL 475746|A|Egypt|2020-05	Africa|hCoV-19/Mali/M002700/2020|EPI ISL 487458|B.1|Mali|2020-04-12	0.0005737910	Africa
Africa|hCoV-19/Egypt/MASRI-6/2020|EPI ISL 475747|B.1.255|Egypt|2020-05	Africa|hCoV-19/Mali/M002700/2020|EPI ISL 487458|B.1|Mali|2020-04-12	0.0003036406	Africa
Africa|hCoV-19/Egypt/MASRI-9/2020|EPI ISL 475751|B.1.1.1|Egypt|2020-05	Africa|hCoV-19/Mali/M002700/2020|EPI ISL 487458|B.1|Mali|2020-04-12	0.0007428615	Africa
Africa|hCoV-19/Egypt/NRC-01/2020|EPI ISL 430820|B.1|Egypt|2020-03-18	Africa|hCoV-19/Mali/M002700/2020|EPI ISL 487458|B.1|Mali|2020-04-12	0.0002704574	Africa
Africa|hCoV-19/Egypt/NRC-03/2020|EPI ISL 430819|B.1.246|Egypt|2020-03-18	Africa|hCoV-19/Mali/M002700/2020|EPI ISL 487458|B.1|Mali|2020-04-12	0.0003039409	Africa
Africa|hCoV-19/Gabon/ITM-K011/2020|EPI ISL 539573|A|Gabon|2020-03-22	Africa|hCoV-19/Mali/M002700/2020|EPI ISL 487458|B.1|Mali|2020-04-12	0.0005062213	Africa
Africa|hCoV-19/Gabon/ITM-K023/2020|EPI ISL 539574|B.1.178|Gabon|2020-03-27	Africa|hCoV-19/Mali/M002700/2020|EPI ISL 487458|B.1|Mali|2020-04-12	0.0002699154	Africa
Africa|hCoV-19/Gabon/ITM-K027/2020|EPI ISL 539575|A|Gabon|2020-03-27	Africa|hCoV-19/Mali/M002700/2020|EPI ISL 487458|B.1|Mali|2020-04-12	0.0005062094	Africa
Africa|hCoV-19/Gabon/ITM-K028/2020|EPI ISL 539576|B.1.292|Gabon|2020-03-27	Africa|hCoV-19/Mali/M002700/2020|EPI ISL 487458|B.1|Mali|2020-04-12	0.0002698973	Africa
Africa|hCoV-19/Gambia/0214/2020|EPI ISL 471158|B.1|Gambia|2020-03-29	Africa|hCoV-19/Mali/M002700/2020|EPI ISL 487458|B.1|Mali|2020-04-12	0.0003718159	Africa
Africa|hCoV-19/Gambia/0268/2020|EPI ISL 471159|B.1.1|Gambia|2020-03-21	Africa|hCoV-19/Mali/M002700/2020|EPI ISL 487458|B.1|Mali|2020-04-12	0.0003066296	Africa
Africa|hCoV-19/Gambia/0278/2020|EPI ISL 471160|B.1.1|Gambia|2020-03-20	Africa|hCoV-19/Mali/M002700/2020|EPI ISL 487458|B.1|Mali|2020-04-12	0.0003070793	Africa
Africa|hCoV-19/Gambia/0528/2020|EPI ISL 471161|B.1.1.293|Gambia|2020-04-30	Africa|hCoV-19/Mali/M002700/2020|EPI ISL 487458|B.1|Mali|2020-04-12	0.0004153489	Africa
Africa|hCoV-19/Gambia/0531/2020|EPI ISL 471162|B.1.1.293|Gambia|2020-04-30	Africa|hCoV-19/Mali/M002700/2020|EPI ISL 487458|B.1|Mali|2020-04-12	0.0004153779	Africa
Africa|hCoV-19/Gambia/0536/2020|EPI ISL 471163|B.1.1.293|Gambia|2020-04-30	Africa|hCoV-19/Mali/M002700/2020|EPI ISL 487458|B.1|Mali|2020-04-12	0.0004049510	Africa
Africa|hCoV-19/Gambia/0547/2020|EPI ISL 471164|B.1.1.293|Gambia|2020-04-30	Africa|hCoV-19/Mali/M002700/2020|EPI ISL 487458|B.1|Mali|2020-04-12	0.0004055942	Africa
Africa|hCoV-19/Gambia/0548/2020|EPI ISL 471165|B.1.5|Gambia|2020-04-30	Africa|hCoV-19/Mali/M002700/2020|EPI ISL 487458|B.1|Mali|2020-04-12	0.0002095410	Africa
Africa|hCoV-19/Gambia/1090/2020|EPI ISL 471166|B.1.1|Gambia|2020-05-04	Africa|hCoV-19/Mali/M002700/2020|EPI ISL 487458|B.1|Mali|2020-04-12	0.0004422871	Africa
Africa|hCoV-19/Gambia/1094/2020|EPI ISL 471167|B.1.1.293|Gambia|2020-05-04	Africa|hCoV-19/Mali/M002700/2020|EPI ISL 487458|B.1|Mali|2020-04-12	0.0004049510	Africa
Africa|hCoV-19/Gambia/1251/2020|EPI ISL 471168|B.1.1.293|Gambia|2020-05-07	Africa|hCoV-19/Mali/M002700/2020|EPI ISL 487458|B.1|Mali|2020-04-12	0.0004153491	Africa
Africa|hCoV-19/Gambia/1264/2020|EPI ISL 471169|B.1.1|Gambia|2020-05-07	Africa|hCoV-19/Mali/M002700/2020|EPI ISL 487458|B.1|Mali|2020-04-12	0.0003402580	Africa
Africa|hCoV-19/Gambia/1271/2020|EPI ISL 471170|B.1.1|Gambia|2020-05-07	Africa|hCoV-19/Mali/M002700/2020|EPI ISL 487458|B.1|Mali|2020-04-12	0.0003066088	Africa
Africa|hCoV-19/Gambia/1277/2020|EPI ISL 471171|B.1.1.293|Gambia|2020-05-07	Africa|hCoV-19/Mali/M002700/2020|EPI ISL 487458|B.1|Mali|2020-04-12	0.0004049510	Africa
Africa|hCoV-19/Gambia/3668/2020|EPI ISL 560992|B.1.5.12|Gambia|2020-07-30	Africa|hCoV-19/Mali/M002700/2020|EPI ISL 487458|B.1|Mali|2020-04-12	0.0005099725	Africa
Africa|hCoV-19/Gambia/3670/2020|EPI ISL 560993|B.1.5.12|Gambia|2020-07-30	Africa|hCoV-19/Mali/M002700/2020|EPI ISL 487458|B.1|Mali|2020-04-12	0.0005141671	Africa
Africa|hCoV-19/Gambia/3671/2020|EPI ISL 560994|B.1.1.293|Gambia|2020-07-30	Africa|hCoV-19/Mali/M002700/2020|EPI ISL 487458|B.1|Mali|2020-04-12	0.0003739518	Africa
Africa|hCoV-19/Gambia/3673/2020|EPI ISL 560995|B.1.5|Gambia|2020-07-30	Africa|hCoV-19/Mali/M002700/2020|EPI ISL 487458|B.1|Mali|2020-04-12	0.0003740228	Africa
Africa|hCoV-19/Gambia/3676/2020|EPI ISL 560996|B.1.5|Gambia|2020-07-30	Africa|hCoV-19/Mali/M002700/2020|EPI ISL 487458|B.1|Mali|2020-04-12	0.0002768860	Africa
Africa|hCoV-19/Gambia/3678/2020|EPI ISL 560997|B.1.292|Gambia|2020-07-30	Africa|hCoV-19/Mali/M002700/2020|EPI ISL 487458|B.1|Mali|2020-04-12	0.0003036508	Africa
Africa|hCoV-19/Gambia/3679/2020|EPI ISL 560998|B.1.5.12|Gambia|2020-07-30	Africa|hCoV-19/Mali/M002700/2020|EPI ISL 487458|B.1|Mali|2020-04-12	0.0004456312	Africa
Africa|hCoV-19/Gambia/3680/2020|EPI ISL 560999|B.1.5|Gambia|2020-07-30	Africa|hCoV-19/Mali/M002700/2020|EPI ISL 487458|B.1|Mali|2020-04-12	0.0002769914	Africa
Africa|hCoV-19/Gambia/3683/2020|EPI ISL 561000|B.1.292|Gambia|2020-07-30	Africa|hCoV-19/Mali/M002700/2020|EPI ISL 487458|B.1|Mali|2020-04-12	0.0003373965	Africa
Africa|hCoV-19/Gambia/3703/2020|EPI ISL 561001|B.1.5.12|Gambia|2020-07-30	Africa|hCoV-19/Mali/M002700/2020|EPI ISL 487458|B.1|Mali|2020-04-12	0.0004386910	Africa
Africa|hCoV-19/Gambia/3717/2020|EPI ISL 561002|B.1.5|Gambia|2020-07-30	Africa|hCoV-19/Mali/M002700/2020|EPI ISL 487458|B.1|Mali|2020-04-12	0.0003084897	Africa
Africa|hCoV-19/Gambia/3724/2020|EPI ISL 561003|B.1.5.12|Gambia|2020-07-30	Africa|hCoV-19/Mali/M002700/2020|EPI ISL 487458|B.1|Mali|2020-04-12	0.0003711526	Africa
Africa|hCoV-19/Gambia/3725/2020|EPI ISL 561004|B.1.1.293|Gambia|2020-07-30	Africa|hCoV-19/Mali/M002700/2020|EPI ISL 487458|B.1|Mali|2020-04-12	0.0005400148	Africa
Africa|hCoV-19/Gambia/3728/2020|EPI ISL 561005|B.1.5|Gambia|2020-07-30	Africa|hCoV-19/Mali/M002700/2020|EPI ISL 487458|B.1|Mali|2020-04-12	0.0002119814	Africa
Africa|hCoV-19/Gambia/3729/2020|EPI ISL 561006|B.1.5.12|Gambia|2020-07-30	Africa|hCoV-19/Mali/M002700/2020|EPI ISL 487458|B.1|Mali|2020-04-12	0.0003711723	Africa
Africa|hCoV-19/Gambia/3732/2020|EPI ISL 561007|B.1.5|Gambia|2020-07-30	Africa|hCoV-19/Mali/M002700/2020|EPI ISL 487458|B.1|Mali|2020-04-12	0.0003087118	Africa
