## Supplementary material for "Epidemiology and genetic diversity of SARS-CoV-2 lineages circulating in Africa": Pairwise distance: ContinentsPairwiseDistance.csv (part 82 of 1021)

Species 1	Species 2	Dist	Continent
Africa|hCoV-19/Gambia/3735/2020|EPI ISL 561008|B.1.5|Gambia|2020-07-30	Africa|hCoV-19/Mali/M002700/2020|EPI ISL 487458|B.1|Mali|2020-04-12	0.0002422534	Africa
Africa|hCoV-19/Gambia/3737/2020|EPI ISL 561009|B.1.1.293|Gambia|2020-07-30	Africa|hCoV-19/Mali/M002700/2020|EPI ISL 487458|B.1|Mali|2020-04-12	0.0004389176	Africa
Africa|hCoV-19/Gambia/3741/2020|EPI ISL 561010|B.1.5.12|Gambia|2020-07-30	Africa|hCoV-19/Mali/M002700/2020|EPI ISL 487458|B.1|Mali|2020-04-12	0.0003770196	Africa
Africa|hCoV-19/Gambia/3743/2020|EPI ISL 561011|B.1.5.12|Gambia|2020-07-30	Africa|hCoV-19/Mali/M002700/2020|EPI ISL 487458|B.1|Mali|2020-04-12	0.0005062213	Africa
Africa|hCoV-19/Gambia/3749/2020|EPI ISL 561012|B.1.5.12|Gambia|2020-07-30	Africa|hCoV-19/Mali/M002700/2020|EPI ISL 487458|B.1|Mali|2020-04-12	0.0004386762	Africa
Africa|hCoV-19/Gambia/3761/2020|EPI ISL 561013|B.1.5.12|Gambia|2020-07-30	Africa|hCoV-19/Mali/M002700/2020|EPI ISL 487458|B.1|Mali|2020-04-12	0.0003711401	Africa
Africa|hCoV-19/Gambia/3772/2020|EPI ISL 561025|B.1.5|Gambia|2020-07-30	Africa|hCoV-19/Mali/M002700/2020|EPI ISL 487458|B.1|Mali|2020-04-12	0.0002799374	Africa
Africa|hCoV-19/Gambia/GC19-015/2020|EPI ISL 428855|B.1.1.8|Gambia|2020-03-17	Africa|hCoV-19/Mali/M002700/2020|EPI ISL 487458|B.1|Mali|2020-04-12	0.0004049331	Africa
Africa|hCoV-19/Gambia/GC19-026/2020|EPI ISL 428856|B.6|Gambia|2020-03-21	Africa|hCoV-19/Mali/M002700/2020|EPI ISL 487458|B.1|Mali|2020-04-12	0.0004724508	Africa
Africa|hCoV-19/Gambia/GC19-029/2020|EPI ISL 428857|B.1|Gambia|2020-04-20	Africa|hCoV-19/Mali/M002700/2020|EPI ISL 487458|B.1|Mali|2020-04-12	0.0002024236	Africa
Africa|hCoV-19/Gambia/GC19-0479/2020|EPI ISL 561015|B.1.1.293|Gambia|2020-04-29	Africa|hCoV-19/Mali/M002700/2020|EPI ISL 487458|B.1|Mali|2020-04-12	0.0004233619	Africa
Africa|hCoV-19/Gambia/GC19-0544/2020|EPI ISL 561016|B.1.5|Gambia|2020-05-01	Africa|hCoV-19/Mali/M002700/2020|EPI ISL 487458|B.1|Mali|2020-04-12	0.0002809596	Africa
Africa|hCoV-19/Gambia/GC19-1385/2020|EPI ISL 561018|B.1.5|Gambia|2020-05-12	Africa|hCoV-19/Mali/M002700/2020|EPI ISL 487458|B.1|Mali|2020-04-12	0.0002840413	Africa
Africa|hCoV-19/Gambia/GC19-1503/2020|EPI ISL 561021|B.1.1|Gambia|2020-05-14	Africa|hCoV-19/Mali/M002700/2020|EPI ISL 487458|B.1|Mali|2020-04-12	0.0004724610	Africa
Africa|hCoV-19/Gambia/GC19-1527/2020|EPI ISL 561022|B.1.1.293|Gambia|2020-05-16	Africa|hCoV-19/Mali/M002700/2020|EPI ISL 487458|B.1|Mali|2020-04-12	0.0004049920	Africa
Africa|hCoV-19/Gambia/GC19-1533/2020|EPI ISL 561023|B.1.1.264|Gambia|2020-05-16	Africa|hCoV-19/Mali/M002700/2020|EPI ISL 487458|B.1|Mali|2020-04-12	0.0004197062	Africa
Africa|hCoV-19/Gambia/GC19-1572/2020|EPI ISL 561014|B.1.1|Gambia|2020-05-20	Africa|hCoV-19/Mali/M002700/2020|EPI ISL 487458|B.1|Mali|2020-04-12	0.0003851805	Africa
Africa|hCoV-19/Gambia/GC19-1575/2020|EPI ISL 561026|B.1.1|Gambia|2020-05-20	Africa|hCoV-19/Mali/M002700/2020|EPI ISL 487458|B.1|Mali|2020-04-12	0.0003833321	Africa
Africa|hCoV-19/Gambia/GC19-1606/2020|EPI ISL 561027|B.1.1|Gambia|2020-05-20	Africa|hCoV-19/Mali/M002700/2020|EPI ISL 487458|B.1|Mali|2020-04-12	0.0004197202	Africa
Africa|hCoV-19/Gambia/GC19-1706/2020|EPI ISL 561028|B.1.5|Gambia|2020-05-22	Africa|hCoV-19/Mali/M002700/2020|EPI ISL 487458|B.1|Mali|2020-04-12	0.0002811170	Africa
Africa|hCoV-19/Gambia/GC19-1814/2020|EPI ISL 561032|B.1.5|Gambia|2020-05-28	Africa|hCoV-19/Mali/M002700/2020|EPI ISL 487458|B.1|Mali|2020-04-12	0.0002839401	Africa
Africa|hCoV-19/Gambia/GC19-1818/2020|EPI ISL 561034|B.1.1|Gambia|2020-05-28	Africa|hCoV-19/Mali/M002700/2020|EPI ISL 487458|B.1|Mali|2020-04-12	0.0004724927	Africa
Africa|hCoV-19/Gambia/GC19-1983/2020|EPI ISL 561038|B.1.1|Gambia|2020-06-07	Africa|hCoV-19/Mali/M002700/2020|EPI ISL 487458|B.1|Mali|2020-04-12	0.0004724779	Africa
Africa|hCoV-19/Gambia/GC19-2197/2020|EPI ISL 561040|B.1.292|Gambia|2020-06-26	Africa|hCoV-19/Mali/M002700/2020|EPI ISL 487458|B.1|Mali|2020-04-12	0.0003061188	Africa
Africa|hCoV-19/Gambia/GC19-2427/2020|EPI ISL 561105|B.1.1.293|Gambia|2020-07-21	Africa|hCoV-19/Mali/M002700/2020|EPI ISL 487458|B.1|Mali|2020-04-12	0.0004050097	Africa
Africa|hCoV-19/Gambia/GC19-2443/2020|EPI ISL 561106|B.1.5|Gambia|2020-07-21	Africa|hCoV-19/Mali/M002700/2020|EPI ISL 487458|B.1|Mali|2020-04-12	0.0002485222	Africa
Africa|hCoV-19/Gambia/GC19-2450/2020|EPI ISL 561107|B.1.5.12|Gambia|2020-07-21	Africa|hCoV-19/Mali/M002700/2020|EPI ISL 487458|B.1|Mali|2020-04-12	0.0004386968	Africa
Africa|hCoV-19/Gambia/GC19-2459/2020|EPI ISL 561108|B.1.1.293|Gambia|2020-07-21	Africa|hCoV-19/Mali/M002700/2020|EPI ISL 487458|B.1|Mali|2020-04-12	0.0003742406	Africa
Africa|hCoV-19/Gambia/GC19-2469/2020|EPI ISL 561109|B.1.5|Gambia|2020-07-21	Africa|hCoV-19/Mali/M002700/2020|EPI ISL 487458|B.1|Mali|2020-04-12	0.0002422786	Africa
Africa|hCoV-19/Gambia/GC19-2473/2020|EPI ISL 561110|B.1.5.12|Gambia|2020-07-21	Africa|hCoV-19/Mali/M002700/2020|EPI ISL 487458|B.1|Mali|2020-04-12	0.0004724732	Africa
Africa|hCoV-19/Gambia/GC19-2498/2020|EPI ISL 561111|B.1.292|Gambia|2020-07-21	Africa|hCoV-19/Mali/M002700/2020|EPI ISL 487458|B.1|Mali|2020-04-12	0.0003373852	Africa
Africa|hCoV-19/Gambia/GC19-2525/2020|EPI ISL 561113|B.1.1.293|Gambia|2020-07-21	Africa|hCoV-19/Mali/M002700/2020|EPI ISL 487458|B.1|Mali|2020-04-12	0.0004724731	Africa
Africa|hCoV-19/Gambia/GC19-2526/2020|EPI ISL 561114|B.1.5.12|Gambia|2020-07-21	Africa|hCoV-19/Mali/M002700/2020|EPI ISL 487458|B.1|Mali|2020-04-12	0.0004724827	Africa
Africa|hCoV-19/Gambia/GC19-2629/2020|EPI ISL 561123|B.1.5.12|Gambia|2020-07-21	Africa|hCoV-19/Mali/M002700/2020|EPI ISL 487458|B.1|Mali|2020-04-12	0.0004422784	Africa
Africa|hCoV-19/Gambia/GC19-2632/2020|EPI ISL 561124|B.1.5.12|Gambia|2020-07-21	Africa|hCoV-19/Mali/M002700/2020|EPI ISL 487458|B.1|Mali|2020-04-12	0.0004419476	Africa
Africa|hCoV-19/Gambia/GC19-2638/2020|EPI ISL 561126|B.1.5.12|Gambia|2020-07-21	Africa|hCoV-19/Mali/M002700/2020|EPI ISL 487458|B.1|Mali|2020-04-12	0.0004180063	Africa
Africa|hCoV-19/Gambia/GC19-2652/2020|EPI ISL 561128|B.1.5.12|Gambia|2020-07-21	Africa|hCoV-19/Mali/M002700/2020|EPI ISL 487458|B.1|Mali|2020-04-12	0.0003375900	Africa
Africa|hCoV-19/Gambia/GC19-2654/2020|EPI ISL 561130|B.1.292|Gambia|2020-07-21	Africa|hCoV-19/Mali/M002700/2020|EPI ISL 487458|B.1|Mali|2020-04-12	0.0003711688	Africa
Africa|hCoV-19/Gambia/GC19-2663/2020|EPI ISL 561133|B.1.1.293|Gambia|2020-07-21	Africa|hCoV-19/Mali/M002700/2020|EPI ISL 487458|B.1|Mali|2020-04-12	0.0005062315	Africa
Africa|hCoV-19/Gambia/GC19-2707/2020|EPI ISL 561134|B.1.1.293|Gambia|2020-07-21	Africa|hCoV-19/Mali/M002700/2020|EPI ISL 487458|B.1|Mali|2020-04-12	0.0004419715	Africa
Africa|hCoV-19/Gambia/GC19-2711/2020|EPI ISL 561135|B.1.5.12|Gambia|2020-07-21	Africa|hCoV-19/Mali/M002700/2020|EPI ISL 487458|B.1|Mali|2020-04-12	0.0004049060	Africa
Africa|hCoV-19/Gambia/GC19-2730/2020|EPI ISL 561136|B.1.5.12|Gambia|2020-07-21	Africa|hCoV-19/Mali/M002700/2020|EPI ISL 487458|B.1|Mali|2020-04-12	0.0005440147	Africa
Africa|hCoV-19/Gambia/GC19-2731/2020|EPI ISL 561137|B.1.1.293|Gambia|2020-07-21	Africa|hCoV-19/Mali/M002700/2020|EPI ISL 487458|B.1|Mali|2020-04-12	0.0004725050	Africa
Africa|hCoV-19/Gambia/GC19-2828/2020|EPI ISL 561150|B.1.361|Gambia|2020-07-24	Africa|hCoV-19/Mali/M002700/2020|EPI ISL 487458|B.1|Mali|2020-04-12	0.0003374227	Africa
Africa|hCoV-19/Gambia/GC19-2842/2020|EPI ISL 561151|B.1.1|Gambia|2020-07-24	Africa|hCoV-19/Mali/M002700/2020|EPI ISL 487458|B.1|Mali|2020-04-12	0.0005400330	Africa
Africa|hCoV-19/Gambia/GC19-2898/2020|EPI ISL 561153|B.1.5.12|Gambia|2020-07-24	Africa|hCoV-19/Mali/M002700/2020|EPI ISL 487458|B.1|Mali|2020-04-12	0.0004049333	Africa
Africa|hCoV-19/Gambia/GC19-2904/2020|EPI ISL 561154|B.1.1|Gambia|2020-07-24	Africa|hCoV-19/Mali/M002700/2020|EPI ISL 487458|B.1|Mali|2020-04-12	0.0005400148	Africa
Africa|hCoV-19/Gambia/GC19-2947/2020|EPI ISL 561155|B.1.5.12|Gambia|2020-07-24	Africa|hCoV-19/Mali/M002700/2020|EPI ISL 487458|B.1|Mali|2020-04-12	0.0004386762	Africa
Africa|hCoV-19/Gambia/GC19-2973/2020|EPI ISL 561156|B.1.1.293|Gambia|2020-07-24	Africa|hCoV-19/Mali/M002700/2020|EPI ISL 487458|B.1|Mali|2020-04-12	0.0004387058	Africa
Africa|hCoV-19/Gambia/GC19-2977/2020|EPI ISL 561157|B.1.1.293|Gambia|2020-07-24	Africa|hCoV-19/Mali/M002700/2020|EPI ISL 487458|B.1|Mali|2020-04-12	0.0004387206	Africa
Africa|hCoV-19/Gambia/GC19-2985/2020|EPI ISL 561158|B.1.5.12|Gambia|2020-07-24	Africa|hCoV-19/Mali/M002700/2020|EPI ISL 487458|B.1|Mali|2020-04-12	0.0003374080	Africa
Africa|hCoV-19/Gambia/GC19-2991/2020|EPI ISL 561159|B.1.1|Gambia|2020-07-24	Africa|hCoV-19/Mali/M002700/2020|EPI ISL 487458|B.1|Mali|2020-04-12	0.0004049960	Africa
Africa|hCoV-19/Gambia/GC19-3064/2020|EPI ISL 561160|B.1.1|Gambia|2020-07-25	Africa|hCoV-19/Mali/M002700/2020|EPI ISL 487458|B.1|Mali|2020-04-12	0.0005400513	Africa
Africa|hCoV-19/Gambia/GC19-3065/2020|EPI ISL 561161|B.1.5.12|Gambia|2020-07-25	Africa|hCoV-19/Mali/M002700/2020|EPI ISL 487458|B.1|Mali|2020-04-12	0.0004805314	Africa
Africa|hCoV-19/Gambia/GC19-3081/2020|EPI ISL 561162|B.1.1|Gambia|2020-07-25	Africa|hCoV-19/Mali/M002700/2020|EPI ISL 487458|B.1|Mali|2020-04-12	0.0005400329	Africa
Africa|hCoV-19/Gambia/GC19-3085/2020|EPI ISL 561163|B.1.1.293|Gambia|2020-07-25	Africa|hCoV-19/Mali/M002700/2020|EPI ISL 487458|B.1|Mali|2020-04-12	0.0003739936	Africa
Africa|hCoV-19/Gambia/GC19-3087/2020|EPI ISL 561041|B.1.292|Gambia|2020-07-25	Africa|hCoV-19/Mali/M002700/2020|EPI ISL 487458|B.1|Mali|2020-04-12	0.0003711312	Africa
Africa|hCoV-19/Gambia/GC19-3099/2020|EPI ISL 561164|B.1.1.242|Gambia|2020-07-25	Africa|hCoV-19/Mali/M002700/2020|EPI ISL 487458|B.1|Mali|2020-04-12	0.0005062384	Africa
Africa|hCoV-19/Gambia/GC19-3110/2020|EPI ISL 561165|B.1.1.293|Gambia|2020-07-25	Africa|hCoV-19/Mali/M002700/2020|EPI ISL 487458|B.1|Mali|2020-04-12	0.0004724779	Africa
Africa|hCoV-19/Gambia/GC19-3112/2020|EPI ISL 561166|B.1|Gambia|2020-07-25	Africa|hCoV-19/Mali/M002700/2020|EPI ISL 487458|B.1|Mali|2020-04-12	0.0005061923	Africa
Africa|hCoV-19/Gambia/GC19-3113/2020|EPI ISL 561167|B.1.1.293|Gambia|2020-07-25	Africa|hCoV-19/Mali/M002700/2020|EPI ISL 487458|B.1|Mali|2020-04-12	0.0004387058	Africa
Africa|hCoV-19/Gambia/GC19-3114/2020|EPI ISL 561168|B.1.1|Gambia|2020-07-25	Africa|hCoV-19/Mali/M002700/2020|EPI ISL 487458|B.1|Mali|2020-04-12	0.0005400148	Africa
Africa|hCoV-19/Gambia/GC19-3135/2020|EPI ISL 561169|B.1.5.12|Gambia|2020-07-27	Africa|hCoV-19/Mali/M002700/2020|EPI ISL 487458|B.1|Mali|2020-04-12	0.0003399307	Africa
Africa|hCoV-19/Gambia/GC19-3140/2020|EPI ISL 561042|B.1.5.12|Gambia|2020-07-27	Africa|hCoV-19/Mali/M002700/2020|EPI ISL 487458|B.1|Mali|2020-04-12	0.0005062535	Africa
Africa|hCoV-19/Gambia/GC19-3145/2020|EPI ISL 561170|B.1.1|Gambia|2020-07-27	Africa|hCoV-19/Mali/M002700/2020|EPI ISL 487458|B.1|Mali|2020-04-12	0.0005400330	Africa
Africa|hCoV-19/Gambia/GC19-3146/2020|EPI ISL 561171|B.1.5.12|Gambia|2020-07-27	Africa|hCoV-19/Mali/M002700/2020|EPI ISL 487458|B.1|Mali|2020-04-12	0.0003400382	Africa
Africa|hCoV-19/Gambia/GC19-3165/2020|EPI ISL 561043|B.1.1.293|Gambia|2020-07-27	Africa|hCoV-19/Mali/M002700/2020|EPI ISL 487458|B.1|Mali|2020-04-12	0.0004387058	Africa
Africa|hCoV-19/Gambia/GC19-3166/2020|EPI ISL 561044|B.1.5.12|Gambia|2020-07-27	Africa|hCoV-19/Mali/M002700/2020|EPI ISL 487458|B.1|Mali|2020-04-12	0.0003399192	Africa
Africa|hCoV-19/Gambia/GC19-3189/2020|EPI ISL 561045|B.1.5|Gambia|2020-07-27	Africa|hCoV-19/Mali/M002700/2020|EPI ISL 487458|B.1|Mali|2020-04-12	0.0002746176	Africa
Africa|hCoV-19/Gambia/GC19-3192/2020|EPI ISL 561046|B.1.5|Gambia|2020-07-27	Africa|hCoV-19/Mali/M002700/2020|EPI ISL 487458|B.1|Mali|2020-04-12	0.0003060031	Africa
Africa|hCoV-19/Gambia/GC19-3193/2020|EPI ISL 561047|B.1.5.12|Gambia|2020-07-27	Africa|hCoV-19/Mali/M002700/2020|EPI ISL 487458|B.1|Mali|2020-04-12	0.0003399076	Africa
Africa|hCoV-19/Gambia/GC19-3208/2020|EPI ISL 561048|B.1.5.12|Gambia|2020-07-27	Africa|hCoV-19/Mali/M002700/2020|EPI ISL 487458|B.1|Mali|2020-04-12	0.0004079751	Africa
Africa|hCoV-19/Gambia/GC19-3209/2020|EPI ISL 561049|B.1.5.12|Gambia|2020-07-27	Africa|hCoV-19/Mali/M002700/2020|EPI ISL 487458|B.1|Mali|2020-04-12	0.0002719400	Africa
Africa|hCoV-19/Gambia/GC19-3210/2020|EPI ISL 561050|B.1.5.12|Gambia|2020-07-27	Africa|hCoV-19/Mali/M002700/2020|EPI ISL 487458|B.1|Mali|2020-04-12	0.0003134915	Africa
Africa|hCoV-19/Gambia/GC19-3214/2020|EPI ISL 561051|B.1.1.293|Gambia|2020-07-27	Africa|hCoV-19/Mali/M002700/2020|EPI ISL 487458|B.1|Mali|2020-04-12	0.0003399871	Africa
Africa|hCoV-19/Gambia/GC19-3219/2020|EPI ISL 561052|B.1.5.12|Gambia|2020-07-27	Africa|hCoV-19/Mali/M002700/2020|EPI ISL 487458|B.1|Mali|2020-04-12	0.0003374534	Africa
Africa|hCoV-19/Gambia/GC19-3246/2020|EPI ISL 561053|B.1.5.12|Gambia|2020-07-27	Africa|hCoV-19/Mali/M002700/2020|EPI ISL 487458|B.1|Mali|2020-04-12	0.0003399491	Africa
Africa|hCoV-19/Gambia/GC19-3255/2020|EPI ISL 561054|B.1.177|Gambia|2020-07-27	Africa|hCoV-19/Mali/M002700/2020|EPI ISL 487458|B.1|Mali|2020-04-12	0.0002719917	Africa
Africa|hCoV-19/Gambia/GC19-3266/2020|EPI ISL 561055|B.1.5|Gambia|2020-07-27	Africa|hCoV-19/Mali/M002700/2020|EPI ISL 487458|B.1|Mali|2020-04-12	0.0002379636	Africa
Africa|hCoV-19/Gambia/GC19-3267/2020|EPI ISL 561056|B.1.5.12|Gambia|2020-07-27	Africa|hCoV-19/Mali/M002700/2020|EPI ISL 487458|B.1|Mali|2020-04-12	0.0002719547	Africa
Africa|hCoV-19/Gambia/GC19-3278/2020|EPI ISL 561058|B.1.5.12|Gambia|2020-07-27	Africa|hCoV-19/Mali/M002700/2020|EPI ISL 487458|B.1|Mali|2020-04-12	0.0003059138	Africa
Africa|hCoV-19/Gambia/GC19-3301/2020|EPI ISL 561059|B.1.5.12|Gambia|2020-07-27	Africa|hCoV-19/Mali/M002700/2020|EPI ISL 487458|B.1|Mali|2020-04-12	0.0003059450	Africa
Africa|hCoV-19/Gambia/GC19-3317/2020|EPI ISL 561060|B.1.5|Gambia|2020-07-27	Africa|hCoV-19/Mali/M002700/2020|EPI ISL 487458|B.1|Mali|2020-04-12	0.0003037665	Africa
Africa|hCoV-19/Gambia/GC19-3323/2020|EPI ISL 561061|B.1.5|Gambia|2020-07-27	Africa|hCoV-19/Mali/M002700/2020|EPI ISL 487458|B.1|Mali|2020-04-12	0.0002720037	Africa
Africa|hCoV-19/Gambia/GC19-3358/2020|EPI ISL 561062|B.1.1.293|Gambia|2020-07-27	Africa|hCoV-19/Mali/M002700/2020|EPI ISL 487458|B.1|Mali|2020-04-12	0.0005400147	Africa
Africa|hCoV-19/Gambia/GC19-3365/2020|EPI ISL 561063|B.1.5.12|Gambia|2020-07-27	Africa|hCoV-19/Mali/M002700/2020|EPI ISL 487458|B.1|Mali|2020-04-12	0.0003739479	Africa
Africa|hCoV-19/Gambia/GC19-3373/2020|EPI ISL 561064|B.1.5|Gambia|2020-07-27	Africa|hCoV-19/Mali/M002700/2020|EPI ISL 487458|B.1|Mali|2020-04-12	0.0002039557	Africa
Africa|hCoV-19/Gambia/GC19-3374/2020|EPI ISL 561065|B.1.5.12|Gambia|2020-07-27	Africa|hCoV-19/Mali/M002700/2020|EPI ISL 487458|B.1|Mali|2020-04-12	0.0003399192	Africa
Africa|hCoV-19/Gambia/GC19-3375/2020|EPI ISL 561066|B.1.5.12|Gambia|2020-07-27	Africa|hCoV-19/Mali/M002700/2020|EPI ISL 487458|B.1|Mali|2020-04-12	0.0003059137	Africa
Africa|hCoV-19/Gambia/GC19-3380/2020|EPI ISL 561067|B.1.5.12|Gambia|2020-07-27	Africa|hCoV-19/Mali/M002700/2020|EPI ISL 487458|B.1|Mali|2020-04-12	0.0003399423	Africa
Africa|hCoV-19/Gambia/GC19-3381/2020|EPI ISL 561068|B.1.5.12|Gambia|2020-07-27	Africa|hCoV-19/Mali/M002700/2020|EPI ISL 487458|B.1|Mali|2020-04-12	0.0005062092	Africa
Africa|hCoV-19/Gambia/GC19-3396/2020|EPI ISL 561069|B.1.5.12|Gambia|2020-07-27	Africa|hCoV-19/Mali/M002700/2020|EPI ISL 487458|B.1|Mali|2020-04-12	0.0004724525	Africa
Africa|hCoV-19/Gambia/GC19-3398/2020|EPI ISL 561070|B.1.1.242|Gambia|2020-07-27	Africa|hCoV-19/Mali/M002700/2020|EPI ISL 487458|B.1|Mali|2020-04-12	0.0006075292	Africa
Africa|hCoV-19/Gambia/GC19-3399/2020|EPI ISL 561172|B.1.5|Gambia|2020-07-27	Africa|hCoV-19/Mali/M002700/2020|EPI ISL 487458|B.1|Mali|2020-04-12	0.0003374978	Africa
Africa|hCoV-19/Gambia/GC19-3400/2020|EPI ISL 561173|B.1.5|Gambia|2020-07-27	Africa|hCoV-19/Mali/M002700/2020|EPI ISL 487458|B.1|Mali|2020-04-12	0.0003374569	Africa
Africa|hCoV-19/Gambia/GC19-3407/2020|EPI ISL 561174|B.1.1.242|Gambia|2020-07-27	Africa|hCoV-19/Mali/M002700/2020|EPI ISL 487458|B.1|Mali|2020-04-12	0.0003712277	Africa
Africa|hCoV-19/Gambia/GC19-3411/2020|EPI ISL 561175|B.1.5.12|Gambia|2020-07-27	Africa|hCoV-19/Mali/M002700/2020|EPI ISL 487458|B.1|Mali|2020-04-12	0.0004113914	Africa
Africa|hCoV-19/Gambia/GC19-3418/2020|EPI ISL 561176|B.1.1.242|Gambia|2020-07-27	Africa|hCoV-19/Mali/M002700/2020|EPI ISL 487458|B.1|Mali|2020-04-12	0.0004387162	Africa
Africa|hCoV-19/Gambia/GC19-3429/2020|EPI ISL 561178|B.1.5.12|Gambia|2020-07-27	Africa|hCoV-19/Mali/M002700/2020|EPI ISL 487458|B.1|Mali|2020-04-12	0.0003374080	Africa
Africa|hCoV-19/Gambia/GC19-3432/2020|EPI ISL 561179|B.1.5.12|Gambia|2020-07-27	Africa|hCoV-19/Mali/M002700/2020|EPI ISL 487458|B.1|Mali|2020-04-12	0.0005100451	Africa
Africa|hCoV-19/Gambia/GC19-3438/2020|EPI ISL 561180|B.1.5.12|Gambia|2020-07-27	Africa|hCoV-19/Mali/M002700/2020|EPI ISL 487458|B.1|Mali|2020-04-12	0.0004724795	Africa
Africa|hCoV-19/Gambia/GC19-3445/2020|EPI ISL 561181|B.1.5.12|Gambia|2020-07-27	Africa|hCoV-19/Mali/M002700/2020|EPI ISL 487458|B.1|Mali|2020-04-12	0.0005399676	Africa
Africa|hCoV-19/Gambia/GC19-3448/2020|EPI ISL 561183|B.1.5|Gambia|2020-07-27	Africa|hCoV-19/Mali/M002700/2020|EPI ISL 487458|B.1|Mali|2020-04-12	0.0002745893	Africa
Africa|hCoV-19/Gambia/GC19-3497/2020|EPI ISL 561184|B.1.5.12|Gambia|2020-07-27	Africa|hCoV-19/Mali/M002700/2020|EPI ISL 487458|B.1|Mali|2020-04-12	0.0004724206	Africa
Africa|hCoV-19/Gambia/GC19-3503/2020|EPI ISL 561186|B.1.5.12|Gambia|2020-07-27	Africa|hCoV-19/Mali/M002700/2020|EPI ISL 487458|B.1|Mali|2020-04-12	0.0003770235	Africa
Africa|hCoV-19/Gambia/GC19-3504/2020|EPI ISL 561187|B.1.5.12|Gambia|2020-07-27	Africa|hCoV-19/Mali/M002700/2020|EPI ISL 487458|B.1|Mali|2020-04-12	0.0004419626	Africa
Africa|hCoV-19/Gambia/GC19-3505/2020|EPI ISL 561188|B.1.5.12|Gambia|2020-07-27	Africa|hCoV-19/Mali/M002700/2020|EPI ISL 487458|B.1|Mali|2020-04-12	0.0004049388	Africa
Africa|hCoV-19/Gambia/GC19-3529/2020|EPI ISL 561191|B.1.5.12|Gambia|2020-07-27	Africa|hCoV-19/Mali/M002700/2020|EPI ISL 487458|B.1|Mali|2020-04-12	0.0004724637	Africa
Africa|hCoV-19/Gambia/GC19-3530/2020|EPI ISL 561192|B.1.5.12|Gambia|2020-07-27	Africa|hCoV-19/Mali/M002700/2020|EPI ISL 487458|B.1|Mali|2020-04-12	0.0003461184	Africa
Africa|hCoV-19/Gambia/GC19-3533/2020|EPI ISL 561193|B.1.1.293|Gambia|2020-07-27	Africa|hCoV-19/Mali/M002700/2020|EPI ISL 487458|B.1|Mali|2020-04-12	0.0004725210	Africa
Africa|hCoV-19/Gambia/GC19-3535/2020|EPI ISL 561194|B.1.1.242|Gambia|2020-07-27	Africa|hCoV-19/Mali/M002700/2020|EPI ISL 487458|B.1|Mali|2020-04-12	0.0005400223	Africa
Africa|hCoV-19/Gambia/GC19-3550/2020|EPI ISL 561195|B.1.5.12|Gambia|2020-07-27	Africa|hCoV-19/Mali/M002700/2020|EPI ISL 487458|B.1|Mali|2020-04-12	0.0004387014	Africa
Africa|hCoV-19/Gambia/GC19-3565/2020|EPI ISL 561196|B.1.5.12|Gambia|2020-07-27	Africa|hCoV-19/Mali/M002700/2020|EPI ISL 487458|B.1|Mali|2020-04-12	0.0003711563	Africa
Africa|hCoV-19/Gambia/GC19-3578/2020|EPI ISL 561197|B.1.5.12|Gambia|2020-07-27	Africa|hCoV-19/Mali/M002700/2020|EPI ISL 487458|B.1|Mali|2020-04-12	0.0004050973	Africa
Africa|hCoV-19/Gambia/GC19-3629/2020|EPI ISL 561199|B.1.5.12|Gambia|2020-07-27	Africa|hCoV-19/Mali/M002700/2020|EPI ISL 487458|B.1|Mali|2020-04-12	0.0005062315	Africa
Africa|hCoV-19/Gambia/GC19-3656/2020|EPI ISL 561201|B.1.5.12|Gambia|2020-07-27	Africa|hCoV-19/Mali/M002700/2020|EPI ISL 487458|B.1|Mali|2020-04-12	0.0004049469	Africa
Africa|hCoV-19/Gambia/GC19-3659/2020|EPI ISL 561202|B.1.1|Gambia|2020-07-27	Africa|hCoV-19/Mali/M002700/2020|EPI ISL 487458|B.1|Mali|2020-04-12	0.0004049865	Africa
Africa|hCoV-19/Gambia/GC19-3666/2020|EPI ISL 561204|B.1.5.12|Gambia|2020-07-27	Africa|hCoV-19/Mali/M002700/2020|EPI ISL 487458|B.1|Mali|2020-04-12	0.0004763257	Africa
Africa|hCoV-19/Gambia/GC19-3769/2020|EPI ISL 561072|B.1.292|Gambia|2020-07-27	Africa|hCoV-19/Mali/M002700/2020|EPI ISL 487458|B.1|Mali|2020-04-12	0.0003426946	Africa
Africa|hCoV-19/Gambia/GC19-3773/2020|EPI ISL 561073|B.1.5.12|Gambia|2020-07-27	Africa|hCoV-19/Mali/M002700/2020|EPI ISL 487458|B.1|Mali|2020-04-12	0.0004724525	Africa
Africa|hCoV-19/Gambia/GC19-3774/2020|EPI ISL 561074|B.1.5.12|Gambia|2020-07-27	Africa|hCoV-19/Mali/M002700/2020|EPI ISL 487458|B.1|Mali|2020-04-12	0.0004386970	Africa
Africa|hCoV-19/Gambia/GC19-3794/2020|EPI ISL 561078|B.1.5.12|Gambia|2020-07-27	Africa|hCoV-19/Mali/M002700/2020|EPI ISL 487458|B.1|Mali|2020-04-12	0.0004455824	Africa
Africa|hCoV-19/Gambia/GC19-3796/2020|EPI ISL 561079|B.1.5.12|Gambia|2020-07-27	Africa|hCoV-19/Mali/M002700/2020|EPI ISL 487458|B.1|Mali|2020-04-12	0.0004724301	Africa
Africa|hCoV-19/Gambia/GC19-3798/2020|EPI ISL 561080|B.1.1.242|Gambia|2020-07-27	Africa|hCoV-19/Mali/M002700/2020|EPI ISL 487458|B.1|Mali|2020-04-12	0.0005793910	Africa
Africa|hCoV-19/Gambia/GC19-3799/2020|EPI ISL 561081|B.1.1.242|Gambia|2020-07-27	Africa|hCoV-19/Mali/M002700/2020|EPI ISL 487458|B.1|Mali|2020-04-12	0.0005737410	Africa
Africa|hCoV-19/Gambia/GC19-3802/2020|EPI ISL 561082|B.1.5.12|Gambia|2020-07-27	Africa|hCoV-19/Mali/M002700/2020|EPI ISL 487458|B.1|Mali|2020-04-12	0.0005062024	Africa
Africa|hCoV-19/Gambia/GC19-3805/2020|EPI ISL 561083|B.1.5.12|Gambia|2020-07-27	Africa|hCoV-19/Mali/M002700/2020|EPI ISL 487458|B.1|Mali|2020-04-12	0.0004724413	Africa
Africa|hCoV-19/Gambia/GC19-3806/2020|EPI ISL 561084|B.1.1.293|Gambia|2020-07-27	Africa|hCoV-19/Mali/M002700/2020|EPI ISL 487458|B.1|Mali|2020-04-12	0.0004724826	Africa
Africa|hCoV-19/Gambia/GC19-3807/2020|EPI ISL 561085|B.1.1.293|Gambia|2020-07-27	Africa|hCoV-19/Mali/M002700/2020|EPI ISL 487458|B.1|Mali|2020-04-12	0.0005062809	Africa
Africa|hCoV-19/Gambia/GC19-3812/2020|EPI ISL 561086|B.1.1.293|Gambia|2020-07-27	Africa|hCoV-19/Mali/M002700/2020|EPI ISL 487458|B.1|Mali|2020-04-12	0.0005411578	Africa
Africa|hCoV-19/Gambia/GC19-3813/2020|EPI ISL 561087|B.1.1.293|Gambia|2020-07-27	Africa|hCoV-19/Mali/M002700/2020|EPI ISL 487458|B.1|Mali|2020-04-12	0.0005062638	Africa
Africa|hCoV-19/Gambia/GC19-3814/2020|EPI ISL 561088|B.1|Gambia|2020-07-27	Africa|hCoV-19/Mali/M002700/2020|EPI ISL 487458|B.1|Mali|2020-04-12	0.0005738005	Africa
Africa|hCoV-19/Gambia/GC19-3816/2020|EPI ISL 561089|B.1.1.293|Gambia|2020-07-27	Africa|hCoV-19/Mali/M002700/2020|EPI ISL 487458|B.1|Mali|2020-04-12	0.0003739682	Africa
Africa|hCoV-19/Gambia/GC19-3818/2020|EPI ISL 561090|B.1.1.293|Gambia|2020-07-27	Africa|hCoV-19/Mali/M002700/2020|EPI ISL 487458|B.1|Mali|2020-04-12	0.0005737773	Africa
Africa|hCoV-19/Gambia/GC19-3820/2020|EPI ISL 561091|B.1.1.293|Gambia|2020-07-27	Africa|hCoV-19/Mali/M002700/2020|EPI ISL 487458|B.1|Mali|2020-04-12	0.0005062638	Africa
Africa|hCoV-19/Gambia/GC19-3821/2020|EPI ISL 561092|B.1.5.12|Gambia|2020-07-27	Africa|hCoV-19/Mali/M002700/2020|EPI ISL 487458|B.1|Mali|2020-04-12	0.0003807117	Africa
Africa|hCoV-19/Gambia/GC19-3822/2020|EPI ISL 561093|B.1.5.12|Gambia|2020-07-27	Africa|hCoV-19/Mali/M002700/2020|EPI ISL 487458|B.1|Mali|2020-04-12	0.0004724525	Africa
Africa|hCoV-19/Gambia/GC19-3823/2020|EPI ISL 561094|B.1.5.12|Gambia|2020-07-27	Africa|hCoV-19/Mali/M002700/2020|EPI ISL 487458|B.1|Mali|2020-04-12	0.0004760001	Africa
Africa|hCoV-19/Gambia/GC19-3835/2020|EPI ISL 561096|B.1.1.293|Gambia|2020-07-27	Africa|hCoV-19/Mali/M002700/2020|EPI ISL 487458|B.1|Mali|2020-04-12	0.0004724985	Africa
Africa|hCoV-19/Gambia/GC19-3836/2020|EPI ISL 561097|B.1.5.12|Gambia|2020-07-27	Africa|hCoV-19/Mali/M002700/2020|EPI ISL 487458|B.1|Mali|2020-04-12	0.0004386674	Africa
Africa|hCoV-19/Gambia/GC19-3839/2020|EPI ISL 561098|B.1.5.12|Gambia|2020-07-27	Africa|hCoV-19/Mali/M002700/2020|EPI ISL 487458|B.1|Mali|2020-04-12	0.0004724525	Africa
Africa|hCoV-19/Gambia/GC19-3842/2020|EPI ISL 561099|B.1.1.293|Gambia|2020-07-27	Africa|hCoV-19/Mali/M002700/2020|EPI ISL 487458|B.1|Mali|2020-04-12	0.0005737889	Africa
Africa|hCoV-19/Gambia/GC19-3846/2020|EPI ISL 561100|B.1.1.293|Gambia|2020-07-27	Africa|hCoV-19/Mali/M002700/2020|EPI ISL 487458|B.1|Mali|2020-04-12	0.0005400257	Africa
Africa|hCoV-19/Gambia/GC19-3852/2020|EPI ISL 561101|B.1.5.12|Gambia|2020-07-27	Africa|hCoV-19/Mali/M002700/2020|EPI ISL 487458|B.1|Mali|2020-04-12	0.0004799057	Africa
Africa|hCoV-19/Gambia/GC19-3854/2020|EPI ISL 561102|B.1.1.293|Gambia|2020-07-27	Africa|hCoV-19/Mali/M002700/2020|EPI ISL 487458|B.1|Mali|2020-04-12	0.0005737889	Africa
Africa|hCoV-19/Gambia/GC192573/2020|EPI ISL 561115|B.1.5.12|Gambia|2020-07-21	Africa|hCoV-19/Mali/M002700/2020|EPI ISL 487458|B.1|Mali|2020-04-12	0.0004724731	Africa
Africa|hCoV-19/Gambia/GC192576/2020|EPI ISL 561117|B.1.5.12|Gambia|2020-07-21	Africa|hCoV-19/Mali/M002700/2020|EPI ISL 487458|B.1|Mali|2020-04-12	0.0003742368	Africa
Africa|hCoV-19/Gambia/GC192579/2020|EPI ISL 561118|B.1.5.12|Gambia|2020-07-21	Africa|hCoV-19/Mali/M002700/2020|EPI ISL 487458|B.1|Mali|2020-04-12	0.0003764392	Africa
Africa|hCoV-19/Gambia/GC192602/2020|EPI ISL 561120|B.1.1.293|Gambia|2020-07-21	Africa|hCoV-19/Mali/M002700/2020|EPI ISL 487458|B.1|Mali|2020-04-12	0.0005737775	Africa
Africa|hCoV-19/Gambia/GC192610/2020|EPI ISL 561121|B.1.1.293|Gambia|2020-07-21	Africa|hCoV-19/Mali/M002700/2020|EPI ISL 487458|B.1|Mali|2020-04-12	0.0005737774	Africa
Africa|hCoV-19/Gambia/GC192751/2020|EPI ISL 561138|B.1.5.12|Gambia|2020-07-21	Africa|hCoV-19/Mali/M002700/2020|EPI ISL 487458|B.1|Mali|2020-04-12	0.0005062417	Africa
Africa|hCoV-19/Gambia/GC192756/2020|EPI ISL 561139|B.1.5.12|Gambia|2020-07-22	Africa|hCoV-19/Mali/M002700/2020|EPI ISL 487458|B.1|Mali|2020-04-12	0.0004386970	Africa
Africa|hCoV-19/Gambia/GC192772/2020|EPI ISL 561140|B.1.1|Gambia|2020-07-22	Africa|hCoV-19/Mali/M002700/2020|EPI ISL 487458|B.1|Mali|2020-04-12	0.0005400148	Africa
Africa|hCoV-19/Gambia/GC192778/2020|EPI ISL 561141|B.1.1|Gambia|2020-07-22	Africa|hCoV-19/Mali/M002700/2020|EPI ISL 487458|B.1|Mali|2020-04-12	0.0004387398	Africa
Africa|hCoV-19/Gambia/GC192781/2020|EPI ISL 561142|B.1.5.12|Gambia|2020-07-22	Africa|hCoV-19/Mali/M002700/2020|EPI ISL 487458|B.1|Mali|2020-04-12	0.0004724525	Africa
Africa|hCoV-19/Gambia/GC192782/2020|EPI ISL 561143|B.1.5.12|Gambia|2020-07-22	Africa|hCoV-19/Mali/M002700/2020|EPI ISL 487458|B.1|Mali|2020-04-12	0.0004724637	Africa
Africa|hCoV-19/Gambia/GC192786/2020|EPI ISL 561144|B.1.1.293|Gambia|2020-07-22	Africa|hCoV-19/Mali/M002700/2020|EPI ISL 487458|B.1|Mali|2020-04-12	0.0005062417	Africa
Africa|hCoV-19/Gambia/GC192789/2020|EPI ISL 561145|B.1|Gambia|2020-07-22	Africa|hCoV-19/Mali/M002700/2020|EPI ISL 487458|B.1|Mali|2020-04-12	0.0004049237	Africa
Africa|hCoV-19/Gambia/GC192811/2020|EPI ISL 561147|B.1.5.12|Gambia|2020-07-22	Africa|hCoV-19/Mali/M002700/2020|EPI ISL 487458|B.1|Mali|2020-04-12	0.0004459186	Africa
Africa|hCoV-19/Gambia/GC192812/2020|EPI ISL 561148|B.1.1.293|Gambia|2020-07-22	Africa|hCoV-19/Mali/M002700/2020|EPI ISL 487458|B.1|Mali|2020-04-12	0.0004387058	Africa
Africa|hCoV-19/Gambia/NPHL-038/2020|EPI ISL 561205|B.1.1|Gambia|2020	Africa|hCoV-19/Mali/M002700/2020|EPI ISL 487458|B.1|Mali|2020-04-12	0.0005737910	Africa
Africa|hCoV-19/Gambia/NPHL-061/2020|EPI ISL 561206|B.1.5.12|Gambia|2020	Africa|hCoV-19/Mali/M002700/2020|EPI ISL 487458|B.1|Mali|2020-04-12	0.0005399804	Africa
Africa|hCoV-19/Gambia/NPHL-1168/2020|EPI ISL 561212|B.1.5.12|Gambia|2020-06-27	Africa|hCoV-19/Mali/M002700/2020|EPI ISL 487458|B.1|Mali|2020-04-12	0.0005400129	Africa
Africa|hCoV-19/Gambia/NPHL-1208/2020|EPI ISL 561213|B.1.5.12|Gambia|2020-06-30	Africa|hCoV-19/Mali/M002700/2020|EPI ISL 487458|B.1|Mali|2020-04-12	0.0003077681	Africa
Africa|hCoV-19/Gambia/NPHL-1209/2020|EPI ISL 561214|B.1.5.12|Gambia|2020-06-30	Africa|hCoV-19/Mali/M002700/2020|EPI ISL 487458|B.1|Mali|2020-04-12	0.0002757980	Africa
Africa|hCoV-19/Gambia/NPHL-1212/2020|EPI ISL 561215|B.1.5.12|Gambia|2020-06-30	Africa|hCoV-19/Mali/M002700/2020|EPI ISL 487458|B.1|Mali|2020-04-12	0.0004049060	Africa
Africa|hCoV-19/Gambia/NPHL-1224/2020|EPI ISL 561217|B.1.1.293|Gambia|2020-06-30	Africa|hCoV-19/Mali/M002700/2020|EPI ISL 487458|B.1|Mali|2020-04-12	0.0004233170	Africa
Africa|hCoV-19/Gambia/NPHL-1230/2020|EPI ISL 561218|B.1.5|Gambia|2020-06-30	Africa|hCoV-19/Mali/M002700/2020|EPI ISL 487458|B.1|Mali|2020-04-12	0.0002393380	Africa
Africa|hCoV-19/Gambia/NPHL-1248/2020|EPI ISL 561222|B.1.5|Gambia|2020-07-01	Africa|hCoV-19/Mali/M002700/2020|EPI ISL 487458|B.1|Mali|2020-04-12	0.0002393220	Africa
Africa|hCoV-19/Gambia/NPHL-1258/2020|EPI ISL 561223|B.1.292|Gambia|2020-07-02	Africa|hCoV-19/Mali/M002700/2020|EPI ISL 487458|B.1|Mali|2020-04-12	0.0003036405	Africa
Africa|hCoV-19/Gambia/NPHL-1422/2020|EPI ISL 561228|B.1.5|Gambia|2020-07-04	Africa|hCoV-19/Mali/M002700/2020|EPI ISL 487458|B.1|Mali|2020-04-12	0.0002839200	Africa
Africa|hCoV-19/Gambia/NPHL-1424/2020|EPI ISL 561229|B.1.292|Gambia|2020-07-04	Africa|hCoV-19/Mali/M002700/2020|EPI ISL 487458|B.1|Mali|2020-04-12	0.0003037321	Africa
Africa|hCoV-19/Gambia/NPHL-1446/2020|EPI ISL 561230|B.1.5|Gambia|2020-07-04	Africa|hCoV-19/Mali/M002700/2020|EPI ISL 487458|B.1|Mali|2020-04-12	0.0002393221	Africa
Africa|hCoV-19/Gambia/NPHL-1477/2020|EPI ISL 561231|B.1.5|Gambia|2020	Africa|hCoV-19/Mali/M002700/2020|EPI ISL 487458|B.1|Mali|2020-04-12	0.0002471798	Africa
Africa|hCoV-19/Gambia/NPHL-1514/2020|EPI ISL 561232|B.1.1|Gambia|2020	Africa|hCoV-19/Mali/M002700/2020|EPI ISL 487458|B.1|Mali|2020-04-12	0.0004724619	Africa
Africa|hCoV-19/Gambia/NPHL-1641/2020|EPI ISL 561235|B.1.292|Gambia|2020-07-31	Africa|hCoV-19/Mali/M002700/2020|EPI ISL 487458|B.1|Mali|2020-04-12	0.0003496391	Africa
Africa|hCoV-19/Gambia/NPHL-1645/2020|EPI ISL 561236|B.1.1.293|Gambia|2020-08-04	Africa|hCoV-19/Mali/M002700/2020|EPI ISL 487458|B.1|Mali|2020-04-12	0.0004073326	Africa
Africa|hCoV-19/Gambia/NPHL-1711/2020|EPI ISL 561237|B.1.1.293|Gambia|2020-08-04	Africa|hCoV-19/Mali/M002700/2020|EPI ISL 487458|B.1|Mali|2020-04-12	0.0004387058	Africa
Africa|hCoV-19/Gambia/NPHL-1746/2020|EPI ISL 561238|B.1.1|Gambia|2020-07-20	Africa|hCoV-19/Mali/M002700/2020|EPI ISL 487458|B.1|Mali|2020-04-12	0.0003712476	Africa
Africa|hCoV-19/Gambia/NPHL-1921/2020|EPI ISL 561239|B.1.1|Gambia|2020	Africa|hCoV-19/Mali/M002700/2020|EPI ISL 487458|B.1|Mali|2020-04-12	0.0005400148	Africa
Africa|hCoV-19/Gambia/NPHL-1968/2020|EPI ISL 561240|B.1.1|Gambia|2020-07-16	Africa|hCoV-19/Mali/M002700/2020|EPI ISL 487458|B.1|Mali|2020-04-12	0.0005400148	Africa
Africa|hCoV-19/Gambia/NPHL-2037/2020|EPI ISL 561241|B.1.1|Gambia|2020-07-15	Africa|hCoV-19/Mali/M002700/2020|EPI ISL 487458|B.1|Mali|2020-04-12	0.0005062707	Africa
Africa|hCoV-19/Gambia/NPHL-2268/2020|EPI ISL 561242|B.1.1|Gambia|2020	Africa|hCoV-19/Mali/M002700/2020|EPI ISL 487458|B.1|Mali|2020-04-12	0.0003382638	Africa
Africa|hCoV-19/Gambia/NPHL-2344/2020|EPI ISL 561243|B.1.292|Gambia|2020	Africa|hCoV-19/Mali/M002700/2020|EPI ISL 487458|B.1|Mali|2020-04-12	0.0003711637	Africa
Africa|hCoV-19/Gambia/NPHL-2374/2020|EPI ISL 561244|B.1.5.12|Gambia|2020	Africa|hCoV-19/Mali/M002700/2020|EPI ISL 487458|B.1|Mali|2020-04-12	0.0004049196	Africa
Africa|hCoV-19/Gambia/NPHL-242/2020|EPI ISL 561245|B.1.5|Gambia|2020	Africa|hCoV-19/Mali/M002700/2020|EPI ISL 487458|B.1|Mali|2020-04-12	0.0002361975	Africa
Africa|hCoV-19/Gambia/NPHL-243/2020|EPI ISL 561246|B.1.5|Gambia|2020	Africa|hCoV-19/Mali/M002700/2020|EPI ISL 487458|B.1|Mali|2020-04-12	0.0003103359	Africa
Africa|hCoV-19/Gambia/NPHL-244/2020|EPI ISL 561247|B.1.1.293|Gambia|2020	Africa|hCoV-19/Mali/M002700/2020|EPI ISL 487458|B.1|Mali|2020-04-12	0.0004766062	Africa
Africa|hCoV-19/Gambia/NPHL-2443/2020|EPI ISL 561248|B.1.5.12|Gambia|2020	Africa|hCoV-19/Mali/M002700/2020|EPI ISL 487458|B.1|Mali|2020-04-12	0.0004049059	Africa
Africa|hCoV-19/Gambia/NPHL-2444/2020|EPI ISL 561249|B.1.292|Gambia|2020-07-21	Africa|hCoV-19/Mali/M002700/2020|EPI ISL 487458|B.1|Mali|2020-04-12	0.0003373852	Africa
Africa|hCoV-19/Gambia/NPHL-2446/2020|EPI ISL 561250|B.1.1|Gambia|2020	Africa|hCoV-19/Mali/M002700/2020|EPI ISL 487458|B.1|Mali|2020-04-12	0.0005539024	Africa
Africa|hCoV-19/Gambia/NPHL-245/2020|EPI ISL 561251|B.1.1|Gambia|2020	Africa|hCoV-19/Mali/M002700/2020|EPI ISL 487458|B.1|Mali|2020-04-12	0.0003739861	Africa
Africa|hCoV-19/Gambia/NPHL-2457/2020|EPI ISL 561252|B.1.1|Gambia|2020-07-21	Africa|hCoV-19/Mali/M002700/2020|EPI ISL 487458|B.1|Mali|2020-04-12	0.0005538832	Africa
Africa|hCoV-19/Gambia/NPHL-2458/2020|EPI ISL 561253|B.1.292|Gambia|2020-07-21	Africa|hCoV-19/Mali/M002700/2020|EPI ISL 487458|B.1|Mali|2020-04-12	0.0003461663	Africa
Africa|hCoV-19/Gambia/NPHL-2463/2020|EPI ISL 561254|B.1.1|Gambia|2020	Africa|hCoV-19/Mali/M002700/2020|EPI ISL 487458|B.1|Mali|2020-04-12	0.0005594796	Africa
Africa|hCoV-19/Gambia/NPHL-2465/2020|EPI ISL 561255|B.1.1|Gambia|2020-07-21	Africa|hCoV-19/Mali/M002700/2020|EPI ISL 487458|B.1|Mali|2020-04-12	0.0005539217	Africa
Africa|hCoV-19/Gambia/NPHL-2469/2020|EPI ISL 561256|B.1.5.12|Gambia|2020-07-21	Africa|hCoV-19/Mali/M002700/2020|EPI ISL 487458|B.1|Mali|2020-04-12	0.0004846109	Africa
Africa|hCoV-19/Gambia/NPHL-247/2020|EPI ISL 561257|B.1.1.293|Gambia|2020	Africa|hCoV-19/Mali/M002700/2020|EPI ISL 487458|B.1|Mali|2020-04-12	0.0004724891	Africa
Africa|hCoV-19/Gambia/NPHL-2470/2020|EPI ISL 561258|B.1.1|Gambia|2020-07-21	Africa|hCoV-19/Mali/M002700/2020|EPI ISL 487458|B.1|Mali|2020-04-12	0.0005539024	Africa
Africa|hCoV-19/Gambia/NPHL-2472/2020|EPI ISL 561259|B.1.5.12|Gambia|2020-07-21	Africa|hCoV-19/Mali/M002700/2020|EPI ISL 487458|B.1|Mali|2020-04-12	0.0002768669	Africa
Africa|hCoV-19/Gambia/NPHL-2473/2020|EPI ISL 561260|B.1.5.12|Gambia|2020-07-21	Africa|hCoV-19/Mali/M002700/2020|EPI ISL 487458|B.1|Mali|2020-04-12	0.0005400203	Africa
Africa|hCoV-19/Gambia/NPHL-2478/2020|EPI ISL 561261|B.1.5.12|Gambia|2020-07-21	Africa|hCoV-19/Mali/M002700/2020|EPI ISL 487458|B.1|Mali|2020-04-12	0.0003846074	Africa
Africa|hCoV-19/Gambia/NPHL-2497/2020|EPI ISL 561262|B.1.1.242|Gambia|2020-07-21	Africa|hCoV-19/Mali/M002700/2020|EPI ISL 487458|B.1|Mali|2020-04-12	0.0005244848	Africa
Africa|hCoV-19/Gambia/NPHL-2504/2020|EPI ISL 561264|B.1.5.12|Gambia|2020-07-23	Africa|hCoV-19/Mali/M002700/2020|EPI ISL 487458|B.1|Mali|2020-04-12	0.0005493468	Africa
Africa|hCoV-19/Gambia/NPHL-2514/2020|EPI ISL 561265|B.1.5.12|Gambia|2020-07-21	Africa|hCoV-19/Mali/M002700/2020|EPI ISL 487458|B.1|Mali|2020-04-12	0.0004846159	Africa
Africa|hCoV-19/Gambia/NPHL-2521/2020|EPI ISL 561266|B.1.5.12|Gambia|2020-07-23	Africa|hCoV-19/Mali/M002700/2020|EPI ISL 487458|B.1|Mali|2020-04-12	0.0004845959	Africa
Africa|hCoV-19/Gambia/NPHL-2522/2020|EPI ISL 561267|B.1.1.293|Gambia|2020-07-22	Africa|hCoV-19/Mali/M002700/2020|EPI ISL 487458|B.1|Mali|2020-04-12	0.0005197098	Africa
Africa|hCoV-19/Gambia/NPHL-2524/2020|EPI ISL 561268|B.1.1|Gambia|2020-07-24	Africa|hCoV-19/Mali/M002700/2020|EPI ISL 487458|B.1|Mali|2020-04-12	0.0005062708	Africa
Africa|hCoV-19/Gambia/NPHL-2529/2020|EPI ISL 561269|B.1.1.293|Gambia|2020-07-21	Africa|hCoV-19/Mali/M002700/2020|EPI ISL 487458|B.1|Mali|2020-04-12	0.0004846059	Africa
Africa|hCoV-19/Gambia/NPHL-253/2020|EPI ISL 561270|B.1.1.293|Gambia|2020	Africa|hCoV-19/Mali/M002700/2020|EPI ISL 487458|B.1|Mali|2020-04-12	0.0005062315	Africa
Africa|hCoV-19/Gambia/NPHL-2537/2020|EPI ISL 561271|B.1.1|Gambia|2020	Africa|hCoV-19/Mali/M002700/2020|EPI ISL 487458|B.1|Mali|2020-04-12	0.0005827985	Africa
Africa|hCoV-19/Gambia/NPHL-2538/2020|EPI ISL 561272|B.1.5.12|Gambia|2020-07-21	Africa|hCoV-19/Mali/M002700/2020|EPI ISL 487458|B.1|Mali|2020-04-12	0.0004499617	Africa
Africa|hCoV-19/Gambia/NPHL-2550/2020|EPI ISL 561274|B.1.292|Gambia|2020-07-21	Africa|hCoV-19/Mali/M002700/2020|EPI ISL 487458|B.1|Mali|2020-04-12	0.0003114570	Africa
Africa|hCoV-19/Gambia/NPHL-2554/2020|EPI ISL 561275|B.1.5.12|Gambia|2020	Africa|hCoV-19/Mali/M002700/2020|EPI ISL 487458|B.1|Mali|2020-04-12	0.0003807381	Africa
Africa|hCoV-19/Gambia/NPHL-2555/2020|EPI ISL 561276|B.1.1|Gambia|2020-07-21	Africa|hCoV-19/Mali/M002700/2020|EPI ISL 487458|B.1|Mali|2020-04-12	0.0005246533	Africa
Africa|hCoV-19/Gambia/NPHL-256/2020|EPI ISL 561277|B.1.1.293|Gambia|2020	Africa|hCoV-19/Mali/M002700/2020|EPI ISL 487458|B.1|Mali|2020-04-12	0.0004049783	Africa
Africa|hCoV-19/Gambia/NPHL-2560/2020|EPI ISL 561278|B.1.1|Gambia|2020	Africa|hCoV-19/Mali/M002700/2020|EPI ISL 487458|B.1|Mali|2020-04-12	0.0005538832	Africa
Africa|hCoV-19/Gambia/NPHL-2567/2020|EPI ISL 561279|B.1|Gambia|2020	Africa|hCoV-19/Mali/M002700/2020|EPI ISL 487458|B.1|Mali|2020-04-12	0.0006075924	Africa
Africa|hCoV-19/Gambia/NPHL-2573/2020|EPI ISL 561280|B.1.1.293|Gambia|2020	Africa|hCoV-19/Mali/M002700/2020|EPI ISL 487458|B.1|Mali|2020-04-12	0.0003807552	Africa
Africa|hCoV-19/Gambia/NPHL-2586/2020|EPI ISL 561281|B.1.5.12|Gambia|2020-07-23	Africa|hCoV-19/Mali/M002700/2020|EPI ISL 487458|B.1|Mali|2020-04-12	0.0003845307	Africa
Africa|hCoV-19/Gambia/NPHL-2588/2020|EPI ISL 561282|B.1.1|Gambia|2020	Africa|hCoV-19/Mali/M002700/2020|EPI ISL 487458|B.1|Mali|2020-04-12	0.0005737775	Africa
Africa|hCoV-19/Gambia/NPHL-2615/2020|EPI ISL 561283|B.1.1.293|Gambia|2020-08-18	Africa|hCoV-19/Mali/M002700/2020|EPI ISL 487458|B.1|Mali|2020-04-12	0.0005062315	Africa
Africa|hCoV-19/Gambia/NPHL-2626/2020|EPI ISL 561284|B.1.1.293|Gambia|2020	Africa|hCoV-19/Mali/M002700/2020|EPI ISL 487458|B.1|Mali|2020-04-12	0.0004049824	Africa
Africa|hCoV-19/Gambia/NPHL-2640/2020|EPI ISL 561285|B.1.5.12|Gambia|2020-06-17	Africa|hCoV-19/Mali/M002700/2020|EPI ISL 487458|B.1|Mali|2020-04-12	0.0003711725	Africa
Africa|hCoV-19/Gambia/NPHL-266/2020|EPI ISL 561286|B.1.5.12|Gambia|2020	Africa|hCoV-19/Mali/M002700/2020|EPI ISL 487458|B.1|Mali|2020-04-12	0.0004499865	Africa
Africa|hCoV-19/Gambia/NPHL-2706/2020|EPI ISL 561287|B.1.292|Gambia|2020	Africa|hCoV-19/Mali/M002700/2020|EPI ISL 487458|B.1|Mali|2020-04-12	0.0003711313	Africa
Africa|hCoV-19/Gambia/NPHL-2712/2020|EPI ISL 561288|B.1.5.12|Gambia|2020-08-03	Africa|hCoV-19/Mali/M002700/2020|EPI ISL 487458|B.1|Mali|2020-04-12	0.0004724732	Africa
Africa|hCoV-19/Gambia/NPHL-2727/2020|EPI ISL 561289|B.1.5.12|Gambia|2020-08-04	Africa|hCoV-19/Mali/M002700/2020|EPI ISL 487458|B.1|Mali|2020-04-12	0.0004724525	Africa
Africa|hCoV-19/Gambia/NPHL-2729/2020|EPI ISL 561290|B.1.1|Gambia|2020-07-23	Africa|hCoV-19/Mali/M002700/2020|EPI ISL 487458|B.1|Mali|2020-04-12	0.0005400148	Africa
Africa|hCoV-19/Gambia/NPHL-2736/2020|EPI ISL 561291|B.1.1.242|Gambia|2020-07-25	Africa|hCoV-19/Mali/M002700/2020|EPI ISL 487458|B.1|Mali|2020-04-12	0.0005737659	Africa
Africa|hCoV-19/Gambia/NPHL-2759/2020|EPI ISL 561292|B.1.5.12|Gambia|2020-08-07	Africa|hCoV-19/Mali/M002700/2020|EPI ISL 487458|B.1|Mali|2020-04-12	0.0004387354	Africa
Africa|hCoV-19/Gambia/NPHL-2762/2020|EPI ISL 561293|B.1.5.12|Gambia|2020-07-25	Africa|hCoV-19/Mali/M002700/2020|EPI ISL 487458|B.1|Mali|2020-04-12	0.0005062195	Africa
Africa|hCoV-19/Gambia/NPHL-2767/2020|EPI ISL 561294|B.1.1.293|Gambia|2020-07-25	Africa|hCoV-19/Mali/M002700/2020|EPI ISL 487458|B.1|Mali|2020-04-12	0.0005400040	Africa
Africa|hCoV-19/Gambia/NPHL-2768/2020|EPI ISL 561295|B.1.1.293|Gambia|2020-07-27	Africa|hCoV-19/Mali/M002700/2020|EPI ISL 487458|B.1|Mali|2020-04-12	0.0004724731	Africa
Africa|hCoV-19/Gambia/NPHL-277/2020|EPI ISL 561296|B.1.5.12|Gambia|2020	Africa|hCoV-19/Mali/M002700/2020|EPI ISL 487458|B.1|Mali|2020-04-12	0.0004724637	Africa
Africa|hCoV-19/Gambia/NPHL-2785/2020|EPI ISL 561297|B.1.1.242|Gambia|2020-07-27	Africa|hCoV-19/Mali/M002700/2020|EPI ISL 487458|B.1|Mali|2020-04-12	0.0005062384	Africa
Africa|hCoV-19/Gambia/NPHL-2790/2020|EPI ISL 561298|B.1.1.293|Gambia|2020	Africa|hCoV-19/Mali/M002700/2020|EPI ISL 487458|B.1|Mali|2020-04-12	0.0005400148	Africa
Africa|hCoV-19/Gambia/NPHL-2825/2020|EPI ISL 561299|B.1.5.12|Gambia|2020	Africa|hCoV-19/Mali/M002700/2020|EPI ISL 487458|B.1|Mali|2020-04-12	0.0004724094	Africa
Africa|hCoV-19/Gambia/NPHL-287/2020|EPI ISL 561300|B.1.1.293|Gambia|2020	Africa|hCoV-19/Mali/M002700/2020|EPI ISL 487458|B.1|Mali|2020-04-12	0.0005062587	Africa
Africa|hCoV-19/Gambia/NPHL-2889/2020|EPI ISL 561301|B.1.5.12|Gambia|2020	Africa|hCoV-19/Mali/M002700/2020|EPI ISL 487458|B.1|Mali|2020-04-12	0.0005153131	Africa
Africa|hCoV-19/Gambia/NPHL-2892/2020|EPI ISL 561302|B.1.5.12|Gambia|2020-09-07	Africa|hCoV-19/Mali/M002700/2020|EPI ISL 487458|B.1|Mali|2020-04-12	0.0005153131	Africa
Africa|hCoV-19/Gambia/NPHL-290/2020|EPI ISL 561303|B.1.1.293|Gambia|2020	Africa|hCoV-19/Mali/M002700/2020|EPI ISL 487458|B.1|Mali|2020-04-12	0.0004724731	Africa
Africa|hCoV-19/Gambia/NPHL-2909/2020|EPI ISL 561304|B.1.1.293|Gambia|2020-07-26	Africa|hCoV-19/Mali/M002700/2020|EPI ISL 487458|B.1|Mali|2020-04-12	0.0005062536	Africa
Africa|hCoV-19/Gambia/NPHL-2984/2020|EPI ISL 561307|B.1.1.293|Gambia|2020	Africa|hCoV-19/Mali/M002700/2020|EPI ISL 487458|B.1|Mali|2020-04-12	0.0005400385	Africa
Africa|hCoV-19/Gambia/NPHL-299/2020|EPI ISL 561308|B.1.1.293|Gambia|2020	Africa|hCoV-19/Mali/M002700/2020|EPI ISL 487458|B.1|Mali|2020-04-12	0.0005062417	Africa
Africa|hCoV-19/Gambia/NPHL-3047/2020|EPI ISL 561309|B.1.5.12|Gambia|2020-07-28	Africa|hCoV-19/Mali/M002700/2020|EPI ISL 487458|B.1|Mali|2020-04-12	0.0005110999	Africa
Africa|hCoV-19/Gambia/NPHL-3055/2020|EPI ISL 561310|B.1.5.12|Gambia|2020-07-17	Africa|hCoV-19/Mali/M002700/2020|EPI ISL 487458|B.1|Mali|2020-04-12	0.0005062194	Africa
Africa|hCoV-19/Gambia/NPHL-3062/2020|EPI ISL 561311|B.1.5.12|Gambia|2020	Africa|hCoV-19/Mali/M002700/2020|EPI ISL 487458|B.1|Mali|2020-04-12	0.0005110999	Africa
Africa|hCoV-19/Gambia/NPHL-3079/2020|EPI ISL 561312|B.1.5.12|Gambia|2020-07-27	Africa|hCoV-19/Mali/M002700/2020|EPI ISL 487458|B.1|Mali|2020-04-12	0.0005153131	Africa
Africa|hCoV-19/Gambia/NPHL-3206/2020|EPI ISL 561313|B.1.1.293|Gambia|2020	Africa|hCoV-19/Mali/M002700/2020|EPI ISL 487458|B.1|Mali|2020-04-12	0.0005737909	Africa
Africa|hCoV-19/Gambia/NPHL-3254/2020|EPI ISL 561315|B.1.5.12|Gambia|2020-07-28	Africa|hCoV-19/Mali/M002700/2020|EPI ISL 487458|B.1|Mali|2020-04-12	0.0005103524	Africa
Africa|hCoV-19/Gambia/NPHL-3281/2020|EPI ISL 561316|B.1.1|Gambia|2020-07-28	Africa|hCoV-19/Mali/M002700/2020|EPI ISL 487458|B.1|Mali|2020-04-12	0.0006294025	Africa
Africa|hCoV-19/Gambia/NPHL-483B/2020|EPI ISL 561318|B.1.1|Gambia|2020	Africa|hCoV-19/Mali/M002700/2020|EPI ISL 487458|B.1|Mali|2020-04-12	0.0006296623	Africa
Africa|hCoV-19/Gambia/NPHL-704/2020|EPI ISL 561320|B.1.1.293|Gambia|2020	Africa|hCoV-19/Mali/M002700/2020|EPI ISL 487458|B.1|Mali|2020-04-12	0.0007272365	Africa
Africa|hCoV-19/Gambia/NPHL-737/2020|EPI ISL 561323|B.1.1.293|Gambia|2020	Africa|hCoV-19/Mali/M002700/2020|EPI ISL 487458|B.1|Mali|2020-04-12	0.0004499709	Africa
Africa|hCoV-19/Gambia/NPHL-748/2020|EPI ISL 561324|B.1.1|Gambia|2020	Africa|hCoV-19/Mali/M002700/2020|EPI ISL 487458|B.1|Mali|2020-04-12	0.0005062707	Africa
Africa|hCoV-19/Gambia/NPHL-758/2020|EPI ISL 561326|B.1.1.293|Gambia|2020	Africa|hCoV-19/Mali/M002700/2020|EPI ISL 487458|B.1|Mali|2020-04-12	0.0003457904	Africa
Africa|hCoV-19/Gambia/NPHL-760/2020|EPI ISL 561327|B.1.5|Gambia|2020	Africa|hCoV-19/Mali/M002700/2020|EPI ISL 487458|B.1|Mali|2020-04-12	0.0002719667	Africa
Africa|hCoV-19/Gambia/NPHL-790/2020|EPI ISL 561329|B.1.5|Gambia|2020	Africa|hCoV-19/Mali/M002700/2020|EPI ISL 487458|B.1|Mali|2020-04-12	0.0002399207	Africa
Africa|hCoV-19/Gambia/NPHL-923/2020|EPI ISL 561330|B.1.5.12|Gambia|2020	Africa|hCoV-19/Mali/M002700/2020|EPI ISL 487458|B.1|Mali|2020-04-12	0.0004049333	Africa
Africa|hCoV-19/Gambia/NPHL-930/2020|EPI ISL 561331|B.1.5|Gambia|2020	Africa|hCoV-19/Mali/M002700/2020|EPI ISL 487458|B.1|Mali|2020-04-12	0.0002742036	Africa
Africa|hCoV-19/Gambia/NPHL-941/2020|EPI ISL 561332|B.1.5.12|Gambia|2020	Africa|hCoV-19/Mali/M002700/2020|EPI ISL 487458|B.1|Mali|2020-04-12	0.0004386762	Africa
Africa|hCoV-19/Gambia/NPHL-956/2020|EPI ISL 561334|B.1.5.12|Gambia|2020	Africa|hCoV-19/Mali/M002700/2020|EPI ISL 487458|B.1|Mali|2020-04-12	0.0004455824	Africa
Africa|hCoV-19/Ghana/1651 S3/2020|EPI ISL 422387|A.11|Ghana|2020-03-25	Africa|hCoV-19/Mali/M002700/2020|EPI ISL 487458|B.1|Mali|2020-04-12	0.0005266015	Africa
Africa|hCoV-19/Ghana/1659 S14/2020|EPI ISL 422405|B.1.220|Ghana|2020-03-25	Africa|hCoV-19/Mali/M002700/2020|EPI ISL 487458|B.1|Mali|2020-04-12	0.0003164751	Africa
Africa|hCoV-19/Ghana/2230 S4/2020|EPI ISL 422390|B.40|Ghana|2020-03-25	Africa|hCoV-19/Mali/M002700/2020|EPI ISL 487458|B.1|Mali|2020-04-12	0.0004439135	Africa
Africa|hCoV-19/Ghana/2333 S5/2020|EPI ISL 422394|B.1.3|Ghana|2020-03-27	Africa|hCoV-19/Mali/M002700/2020|EPI ISL 487458|B.1|Mali|2020-04-12	0.0003440077	Africa
Africa|hCoV-19/Ghana/2573 S27/2020|EPI ISL 515082|A|Ghana|2020-03-29	Africa|hCoV-19/Mali/M002700/2020|EPI ISL 487458|B.1|Mali|2020-04-12	0.0006453377	Africa
Africa|hCoV-19/Ghana/2666 S32/2020|EPI ISL 515083|A|Ghana|2020-03-27	Africa|hCoV-19/Mali/M002700/2020|EPI ISL 487458|B.1|Mali|2020-04-12	0.0002064770	Africa
Africa|hCoV-19/Ghana/2709 S25/2020|EPI ISL 515084|B.1|Ghana|2020-03-28	Africa|hCoV-19/Mali/M002700/2020|EPI ISL 487458|B.1|Mali|2020-04-12	0.0004391293	Africa
Africa|hCoV-19/Ghana/2828 S6/2020|EPI ISL 422397|A.11|Ghana|2020-03-29	Africa|hCoV-19/Mali/M002700/2020|EPI ISL 487458|B.1|Mali|2020-04-12	0.0006500686	Africa
Africa|hCoV-19/Ghana/2852 S30/2020|EPI ISL 515085|B.6|Ghana|2020-03-28	Africa|hCoV-19/Mali/M002700/2020|EPI ISL 487458|B.1|Mali|2020-04-12	0.0003091039	Africa
Africa|hCoV-19/Ghana/2914 S8/2020|EPI ISL 422399|B.1.1|Ghana|2020-03-30	Africa|hCoV-19/Mali/M002700/2020|EPI ISL 487458|B.1|Mali|2020-04-12	0.0003830671	Africa
Africa|hCoV-19/Ghana/34927 S20/2020|EPI ISL 515086|A.11|Ghana|2020-05-23	Africa|hCoV-19/Mali/M002700/2020|EPI ISL 487458|B.1|Mali|2020-04-12	0.0005452846	Africa
Africa|hCoV-19/Ghana/34928 S21/2020|EPI ISL 515087|A.11|Ghana|2020-05-23	Africa|hCoV-19/Mali/M002700/2020|EPI ISL 487458|B.1|Mali|2020-04-12	0.0006496997	Africa
Africa|hCoV-19/Ghana/34980 S22/2020|EPI ISL 515088|B.1.1|Ghana|2020-05-23	Africa|hCoV-19/Mali/M002700/2020|EPI ISL 487458|B.1|Mali|2020-04-12	0.0003828046	Africa
Africa|hCoV-19/Ghana/34983 S40/2020|EPI ISL 515089|B.1.1|Ghana|2020-05-23	Africa|hCoV-19/Mali/M002700/2020|EPI ISL 487458|B.1|Mali|2020-04-12	0.0004455259	Africa
Africa|hCoV-19/Ghana/35012 S17/2020|EPI ISL 515090|B.1.1|Ghana|2020-05-23	Africa|hCoV-19/Mali/M002700/2020|EPI ISL 487458|B.1|Mali|2020-04-12	0.0004387309	Africa
Africa|hCoV-19/Ghana/35019 S18/2020|EPI ISL 515091|B.1.1|Ghana|2020-05-23	Africa|hCoV-19/Mali/M002700/2020|EPI ISL 487458|B.1|Mali|2020-04-12	0.0003452938	Africa
Africa|hCoV-19/Ghana/35183 S24/2020|EPI ISL 515092|A|Ghana|2020-05-24	Africa|hCoV-19/Mali/M002700/2020|EPI ISL 487458|B.1|Mali|2020-04-12	0.0002095118	Africa
Africa|hCoV-19/Ghana/35280 S41/2020|EPI ISL 515093|A|Ghana|2020-05-24	Africa|hCoV-19/Mali/M002700/2020|EPI ISL 487458|B.1|Mali|2020-04-12	0.0005534828	Africa
Africa|hCoV-19/Ghana/35394 S49/2020|EPI ISL 515094|B.1.1.307|Ghana|2020-05-24	Africa|hCoV-19/Mali/M002700/2020|EPI ISL 487458|B.1|Mali|2020-04-12	0.0003806496	Africa
Africa|hCoV-19/Ghana/35466 S19/2020|EPI ISL 515095|B.1.1|Ghana|2020-05-24	Africa|hCoV-19/Mali/M002700/2020|EPI ISL 487458|B.1|Mali|2020-04-12	0.0004111151	Africa
Africa|hCoV-19/Ghana/35563 S37/2020|EPI ISL 515096|A.11|Ghana|2020-05-24	Africa|hCoV-19/Mali/M002700/2020|EPI ISL 487458|B.1|Mali|2020-04-12	0.0006750369	Africa
Africa|hCoV-19/Ghana/36523 S23/2020|EPI ISL 515097|A|Ghana|2020-05-27	Africa|hCoV-19/Mali/M002700/2020|EPI ISL 487458|B.1|Mali|2020-04-12	0.0002406356	Africa
Africa|hCoV-19/Ghana/81216 S36/2020|EPI ISL 515098|A|Ghana|2020-05-20	Africa|hCoV-19/Mali/M002700/2020|EPI ISL 487458|B.1|Mali|2020-04-12	0.0006449279	Africa
Africa|hCoV-19/Ghana/81219 S34/2020|EPI ISL 515099|B.1.1|Ghana|2020-05-20	Africa|hCoV-19/Mali/M002700/2020|EPI ISL 487458|B.1|Mali|2020-04-12	0.0003427733	Africa
Africa|hCoV-19/Ghana/82879 S48/2020|EPI ISL 515100|B.1|Ghana|2020-05-20	Africa|hCoV-19/Mali/M002700/2020|EPI ISL 487458|B.1|Mali|2020-04-12	0.0004414764	Africa
Africa|hCoV-19/Ghana/83637 S29/2020|EPI ISL 515101|B.1.1|Ghana|2020-05-22	Africa|hCoV-19/Mali/M002700/2020|EPI ISL 487458|B.1|Mali|2020-04-12	0.0003728506	Africa
Africa|hCoV-19/Ghana/84049 S31/2020|EPI ISL 515102|B.1|Ghana|2020-05-25	Africa|hCoV-19/Mali/M002700/2020|EPI ISL 487458|B.1|Mali|2020-04-12	0.0004058411	Africa
Africa|hCoV-19/Ghana/84162 S45/2020|EPI ISL 515103|A|Ghana|2020-04-25	Africa|hCoV-19/Mali/M002700/2020|EPI ISL 487458|B.1|Mali|2020-04-12	0.0005188919	Africa
Africa|hCoV-19/Ghana/84182 S43/2020|EPI ISL 515104|B.1.1|Ghana|2020-05-25	Africa|hCoV-19/Mali/M002700/2020|EPI ISL 487458|B.1|Mali|2020-04-12	0.0004797886	Africa
Africa|hCoV-19/Ghana/84210 S44/2020|EPI ISL 515105|A|Ghana|2020-05-24	Africa|hCoV-19/Mali/M002700/2020|EPI ISL 487458|B.1|Mali|2020-04-12	0.0005796929	Africa
Africa|hCoV-19/Ghana/84218 S47/2020|EPI ISL 515106|A|Ghana|2020-05-25	Africa|hCoV-19/Mali/M002700/2020|EPI ISL 487458|B.1|Mali|2020-04-12	0.0006578802	Africa
Africa|hCoV-19/Ghana/84260 S28/2020|EPI ISL 515107|A|Ghana|2020-05-25	Africa|hCoV-19/Mali/M002700/2020|EPI ISL 487458|B.1|Mali|2020-04-12	0.0005449634	Africa
Africa|hCoV-19/Ghana/84279 S42/2020|EPI ISL 515108|B.1|Ghana|2020-05-25	Africa|hCoV-19/Mali/M002700/2020|EPI ISL 487458|B.1|Mali|2020-04-12	0.0004085209	Africa
Africa|hCoV-19/Ghana/84301 S35/2020|EPI ISL 515109|A.11|Ghana|2020-05-24	Africa|hCoV-19/Mali/M002700/2020|EPI ISL 487458|B.1|Mali|2020-04-12	0.0005285922	Africa
Africa|hCoV-19/Ghana/84430 S51/2020|EPI ISL 515110|B.1.1.307|Ghana|2020-05-25	Africa|hCoV-19/Mali/M002700/2020|EPI ISL 487458|B.1|Mali|2020-04-12	0.0003737065	Africa
Africa|hCoV-19/Ghana/84438 S50/2020|EPI ISL 515111|A|Ghana|2020-05-24	Africa|hCoV-19/Mali/M002700/2020|EPI ISL 487458|B.1|Mali|2020-04-12	0.0005429298	Africa
Africa|hCoV-19/Ghana/84484 S16/2020|EPI ISL 515112|B.1.1|Ghana|2020-05-25	Africa|hCoV-19/Mali/M002700/2020|EPI ISL 487458|B.1|Mali|2020-04-12	0.0004500330	Africa
Africa|hCoV-19/Ghana/KATH23/2020|EPI ISL 515181|A.11|Ghana|2020-03-22	Africa|hCoV-19/Mali/M002700/2020|EPI ISL 487458|B.1|Mali|2020-04-12	0.0005062604	Africa
Africa|hCoV-19/Ghana/TTH10/2020|EPI ISL 515182|A|Ghana|2020-03-27	Africa|hCoV-19/Mali/M002700/2020|EPI ISL 487458|B.1|Mali|2020-04-12	0.0004724525	Africa
Africa|hCoV-19/Ghana/TTH11/2020|EPI ISL 515183|A|Ghana|2020-03-27	Africa|hCoV-19/Mali/M002700/2020|EPI ISL 487458|B.1|Mali|2020-04-12	0.0004739717	Africa
Africa|hCoV-19/Ghana/TTH6/2020|EPI ISL 515248|A|Ghana|2020-03-27	Africa|hCoV-19/Mali/M002700/2020|EPI ISL 487458|B.1|Mali|2020-04-12	0.0005316322	Africa
Africa|hCoV-19/Kenya/C1092/2020|EPI ISL 457849|B.1.5|Kenya|2020-04-18	Africa|hCoV-19/Mali/M002700/2020|EPI ISL 487458|B.1|Mali|2020-04-12	0.0002810210	Africa
Africa|hCoV-19/Kenya/C1102/2020|EPI ISL 568708|B.1.5|Kenya|2020-04-19	Africa|hCoV-19/Mali/M002700/2020|EPI ISL 487458|B.1|Mali|2020-04-12	0.0003784586	Africa
Africa|hCoV-19/Kenya/C1162/2020|EPI ISL 457850|B.1.5|Kenya|2020-04-19	Africa|hCoV-19/Mali/M002700/2020|EPI ISL 487458|B.1|Mali|2020-04-12	0.0002080230	Africa
Africa|hCoV-19/Kenya/C1216/2020|EPI ISL 457854|B.1.5|Kenya|2020-04-19	Africa|hCoV-19/Mali/M002700/2020|EPI ISL 487458|B.1|Mali|2020-04-12	0.0002699272	Africa
Africa|hCoV-19/Kenya/C1292/2020|EPI ISL 457856|B|Kenya|2020-04-20	Africa|hCoV-19/Mali/M002700/2020|EPI ISL 487458|B.1|Mali|2020-04-12	0.0002753358	Africa
Africa|hCoV-19/Kenya/C1357/2020|EPI ISL 457858|B.1.5|Kenya|2020-04-20	Africa|hCoV-19/Mali/M002700/2020|EPI ISL 487458|B.1|Mali|2020-04-12	0.0002468747	Africa
Africa|hCoV-19/Kenya/C1422/2020|EPI ISL 457861|B.1|Kenya|2020-04-20	Africa|hCoV-19/Mali/M002700/2020|EPI ISL 487458|B.1|Mali|2020-04-12	0.0002473981	Africa
Africa|hCoV-19/Kenya/C1499/2020|EPI ISL 457863|B.1.5|Kenya|2020-04-20	Africa|hCoV-19/Mali/M002700/2020|EPI ISL 487458|B.1|Mali|2020-04-12	0.0002753111	Africa
Africa|hCoV-19/Kenya/C1646/2020|EPI ISL 457865|B.1.5|Kenya|2020-04-21	Africa|hCoV-19/Mali/M002700/2020|EPI ISL 487458|B.1|Mali|2020-04-12	0.0002135299	Africa
Africa|hCoV-19/Kenya/C1739/2020|EPI ISL 457866|B|Kenya|2020-04-22	Africa|hCoV-19/Mali/M002700/2020|EPI ISL 487458|B.1|Mali|2020-04-12	0.0002466807	Africa
Africa|hCoV-19/Kenya/C1751/2020|EPI ISL 457867|B.1.5|Kenya|2020-04-22	Africa|hCoV-19/Mali/M002700/2020|EPI ISL 487458|B.1|Mali|2020-04-12	0.0002361655	Africa
Africa|hCoV-19/Kenya/C21582/2020|EPI ISL 568872|B.1|Kenya|2020-06-22	Africa|hCoV-19/Mali/M002700/2020|EPI ISL 487458|B.1|Mali|2020-04-12	0.0004386675	Africa
Africa|hCoV-19/Kenya/C22/2020|EPI ISL 457845|B.1.5|Kenya|2020-03-17	Africa|hCoV-19/Mali/M002700/2020|EPI ISL 487458|B.1|Mali|2020-04-12	0.0002471625	Africa
Africa|hCoV-19/Kenya/C2439/2020|EPI ISL 457877|B.1.5|Kenya|2020-04-24	Africa|hCoV-19/Mali/M002700/2020|EPI ISL 487458|B.1|Mali|2020-04-12	0.0003067549	Africa
Africa|hCoV-19/Kenya/C2449/2020|EPI ISL 457878|B.1.5|Kenya|2020-04-24	Africa|hCoV-19/Mali/M002700/2020|EPI ISL 487458|B.1|Mali|2020-04-12	0.0003140791	Africa
Africa|hCoV-19/Kenya/C2469/2020|EPI ISL 457879|B.1.5|Kenya|2020-04-24	Africa|hCoV-19/Mali/M002700/2020|EPI ISL 487458|B.1|Mali|2020-04-12	0.0002396825	Africa
Africa|hCoV-19/Kenya/C253/2020|EPI ISL 457868|B.1|Kenya|2020-04-03	Africa|hCoV-19/Mali/M002700/2020|EPI ISL 487458|B.1|Mali|2020-04-12	0.0002699208	Africa
Africa|hCoV-19/Kenya/C256/2020|EPI ISL 568697|B.1.5|Kenya|2020-04-04	Africa|hCoV-19/Mali/M002700/2020|EPI ISL 487458|B.1|Mali|2020-04-12	0.0003155398	Africa
Africa|hCoV-19/Kenya/C2582/2020|EPI ISL 457883|B.1.5|Kenya|2020-04-25	Africa|hCoV-19/Mali/M002700/2020|EPI ISL 487458|B.1|Mali|2020-04-12	0.0002772026	Africa
Africa|hCoV-19/Kenya/C2685/2020|EPI ISL 457884|B.1.5|Kenya|2020-04-25	Africa|hCoV-19/Mali/M002700/2020|EPI ISL 487458|B.1|Mali|2020-04-12	0.0003042109	Africa
Africa|hCoV-19/Kenya/C2777/2020|EPI ISL 457887|B.1|Kenya|2020-04-26	Africa|hCoV-19/Mali/M002700/2020|EPI ISL 487458|B.1|Mali|2020-04-12	0.0002135223	Africa
Africa|hCoV-19/Kenya/C2826/2020|EPI ISL 457891|B.1.5|Kenya|2020-04-27	Africa|hCoV-19/Mali/M002700/2020|EPI ISL 487458|B.1|Mali|2020-04-12	0.0002385555	Africa
Africa|hCoV-19/Kenya/C2847/2020|EPI ISL 457892|B.1.5|Kenya|2020-04-27	Africa|hCoV-19/Mali/M002700/2020|EPI ISL 487458|B.1|Mali|2020-04-12	0.0002110962	Africa
Africa|hCoV-19/Kenya/C293/2020|EPI ISL 457871|A|Kenya|2020-04-04	Africa|hCoV-19/Mali/M002700/2020|EPI ISL 487458|B.1|Mali|2020-04-12	0.0004899071	Africa
Africa|hCoV-19/Kenya/C310/2020|EPI ISL 457874|B.4|Kenya|2020-04-04	Africa|hCoV-19/Mali/M002700/2020|EPI ISL 487458|B.1|Mali|2020-04-12	0.0006537720	Africa
Africa|hCoV-19/Kenya/C3129/2020|EPI ISL 457897|B.1.5|Kenya|2020-04-28	Africa|hCoV-19/Mali/M002700/2020|EPI ISL 487458|B.1|Mali|2020-04-12	0.0002713525	Africa
Africa|hCoV-19/Kenya/C314/2020|EPI ISL 457875|A|Kenya|2020-04-04	Africa|hCoV-19/Mali/M002700/2020|EPI ISL 487458|B.1|Mali|2020-04-12	0.0005399803	Africa
Africa|hCoV-19/Kenya/C316/2020|EPI ISL 457876|B.4|Kenya|2020-04-04	Africa|hCoV-19/Mali/M002700/2020|EPI ISL 487458|B.1|Mali|2020-04-12	0.0006598170	Africa
Africa|hCoV-19/Kenya/C3194/2020|EPI ISL 457901|B.1.5|Kenya|2020-04-28	Africa|hCoV-19/Mali/M002700/2020|EPI ISL 487458|B.1|Mali|2020-04-12	0.0002771956	Africa
Africa|hCoV-19/Kenya/C3205/2020|EPI ISL 457902|B.1.5|Kenya|2020-04-28	Africa|hCoV-19/Mali/M002700/2020|EPI ISL 487458|B.1|Mali|2020-04-12	0.0002061507	Africa
Africa|hCoV-19/Kenya/C3208/2020|EPI ISL 457903|B.1.5|Kenya|2020-04-28	Africa|hCoV-19/Mali/M002700/2020|EPI ISL 487458|B.1|Mali|2020-04-12	0.0002105408	Africa
Africa|hCoV-19/Kenya/C3381/2020|EPI ISL 568714|B.1.5|Kenya|2020-04-30	Africa|hCoV-19/Mali/M002700/2020|EPI ISL 487458|B.1|Mali|2020-04-12	0.0002726404	Africa
Africa|hCoV-19/Kenya/C3427/2020|EPI ISL 457906|B.1.5|Kenya|2020-04-29	Africa|hCoV-19/Mali/M002700/2020|EPI ISL 487458|B.1|Mali|2020-04-12	0.0003064406	Africa
Africa|hCoV-19/Kenya/C3457/2020|EPI ISL 568715|B.1|Kenya|2020-04-30	Africa|hCoV-19/Mali/M002700/2020|EPI ISL 487458|B.1|Mali|2020-04-12	0.0003121003	Africa
Africa|hCoV-19/Kenya/C3739/2020|EPI ISL 568717|B.1.5|Kenya|2020-05-04	Africa|hCoV-19/Mali/M002700/2020|EPI ISL 487458|B.1|Mali|2020-04-12	0.0002385555	Africa
Africa|hCoV-19/Kenya/C389/2020|EPI ISL 568698|B.1.5|Kenya|2020-04-07	Africa|hCoV-19/Mali/M002700/2020|EPI ISL 487458|B.1|Mali|2020-04-12	0.0002406795	Africa
Africa|hCoV-19/Kenya/C3980/2020|EPI ISL 568719|B.1|Kenya|2020-05-05	Africa|hCoV-19/Mali/M002700/2020|EPI ISL 487458|B.1|Mali|2020-04-12	0.0002745272	Africa
Africa|hCoV-19/Kenya/C4083/2020|EPI ISL 568721|B.1.5|Kenya|2020-05-05	Africa|hCoV-19/Mali/M002700/2020|EPI ISL 487458|B.1|Mali|2020-04-12	0.0002810714	Africa
Africa|hCoV-19/Kenya/C4195/2020|EPI ISL 568723|B.1.5|Kenya|2020-06-05	Africa|hCoV-19/Mali/M002700/2020|EPI ISL 487458|B.1|Mali|2020-04-12	0.0002385638	Africa
Africa|hCoV-19/Kenya/C4199/2020|EPI ISL 568724|B.1.5|Kenya|2020-05-06	Africa|hCoV-19/Mali/M002700/2020|EPI ISL 487458|B.1|Mali|2020-04-12	0.0003098337	Africa
Africa|hCoV-19/Kenya/C4214/2020|EPI ISL 568725|B.1|Kenya|2020-06-05	Africa|hCoV-19/Mali/M002700/2020|EPI ISL 487458|B.1|Mali|2020-04-12	0.0002699090	Africa
Africa|hCoV-19/Kenya/C4419/2020|EPI ISL 568727|B.1|Kenya|2020-05-07	Africa|hCoV-19/Mali/M002700/2020|EPI ISL 487458|B.1|Mali|2020-04-12	0.0003377270	Africa
Africa|hCoV-19/Kenya/C4420/2020|EPI ISL 568728|B.1.5|Kenya|2020-05-07	Africa|hCoV-19/Mali/M002700/2020|EPI ISL 487458|B.1|Mali|2020-04-12	0.0003126965	Africa
Africa|hCoV-19/Kenya/C4585/2020|EPI ISL 568730|B.1.5|Kenya|2020-05-08	Africa|hCoV-19/Mali/M002700/2020|EPI ISL 487458|B.1|Mali|2020-04-12	0.0002726523	Africa
Africa|hCoV-19/Kenya/C460/2020|EPI ISL 457910|B.1.5|Kenya|2020-04-08	Africa|hCoV-19/Mali/M002700/2020|EPI ISL 487458|B.1|Mali|2020-04-12	0.0002446661	Africa
Africa|hCoV-19/Kenya/C4691/2020|EPI ISL 568733|B.1.5|Kenya|2020-05-09	Africa|hCoV-19/Mali/M002700/2020|EPI ISL 487458|B.1|Mali|2020-04-12	0.0002418434	Africa
Africa|hCoV-19/Kenya/C4710/2020|EPI ISL 568735|B.1.5|Kenya|2020-05-08	Africa|hCoV-19/Mali/M002700/2020|EPI ISL 487458|B.1|Mali|2020-04-12	0.0003374260	Africa
Africa|hCoV-19/Kenya/C4717/2020|EPI ISL 568737|B.1.5|Kenya|2020-05-08	Africa|hCoV-19/Mali/M002700/2020|EPI ISL 487458|B.1|Mali|2020-04-12	0.0002487605	Africa
Africa|hCoV-19/Kenya/C4872/2020|EPI ISL 568741|B.1.5|Kenya|2020-05-08	Africa|hCoV-19/Mali/M002700/2020|EPI ISL 487458|B.1|Mali|2020-04-12	0.0002752221	Africa
Africa|hCoV-19/Kenya/C4895/2020|EPI ISL 568742|B.1.5|Kenya|2020-05-08	Africa|hCoV-19/Mali/M002700/2020|EPI ISL 487458|B.1|Mali|2020-04-12	0.0003443381	Africa
Africa|hCoV-19/Kenya/C5008/2020|EPI ISL 568744|B.1|Kenya|2020-05-08	Africa|hCoV-19/Mali/M002700/2020|EPI ISL 487458|B.1|Mali|2020-04-12	0.0002809299	Africa
Africa|hCoV-19/Kenya/C5011/2020|EPI ISL 568745|B.1.5|Kenya|2020-05-08	Africa|hCoV-19/Mali/M002700/2020|EPI ISL 487458|B.1|Mali|2020-04-12	0.0003098016	Africa
Africa|hCoV-19/Kenya/C5119/2020|EPI ISL 568750|B.1|Kenya|2020-05-09	Africa|hCoV-19/Mali/M002700/2020|EPI ISL 487458|B.1|Mali|2020-04-12	0.0002726711	Africa
Africa|hCoV-19/Kenya/C5177/2020|EPI ISL 568752|B.1.5|Kenya|2020-05-09	Africa|hCoV-19/Mali/M002700/2020|EPI ISL 487458|B.1|Mali|2020-04-12	0.0002754277	Africa
Africa|hCoV-19/Kenya/C5178/2020|EPI ISL 568753|B.1.5|Kenya|2020-05-09	Africa|hCoV-19/Mali/M002700/2020|EPI ISL 487458|B.1|Mali|2020-04-12	0.0002835679	Africa
Africa|hCoV-19/Kenya/C5246/2020|EPI ISL 568754|B.1.5|Kenya|2020-05-09	Africa|hCoV-19/Mali/M002700/2020|EPI ISL 487458|B.1|Mali|2020-04-12	0.0002729534	Africa
Africa|hCoV-19/Kenya/C5288/2020|EPI ISL 568755|B.1.5|Kenya|2020-05-10	Africa|hCoV-19/Mali/M002700/2020|EPI ISL 487458|B.1|Mali|2020-04-12	0.0003478686	Africa
Africa|hCoV-19/Kenya/C5289/2020|EPI ISL 568756|B.1.5|Kenya|2020-05-10	Africa|hCoV-19/Mali/M002700/2020|EPI ISL 487458|B.1|Mali|2020-04-12	0.0002481166	Africa
Africa|hCoV-19/Kenya/C5328/2020|EPI ISL 568760|B.1.5|Kenya|2020-05-10	Africa|hCoV-19/Mali/M002700/2020|EPI ISL 487458|B.1|Mali|2020-04-12	0.0002754775	Africa
Africa|hCoV-19/Kenya/C5335/2020|EPI ISL 568762|B.1.5|Kenya|2020-05-10	Africa|hCoV-19/Mali/M002700/2020|EPI ISL 487458|B.1|Mali|2020-04-12	0.0002757152	Africa
Africa|hCoV-19/Kenya/C5384/2020|EPI ISL 568764|B.1.5|Kenya|2020-05-10	Africa|hCoV-19/Mali/M002700/2020|EPI ISL 487458|B.1|Mali|2020-04-12	0.0003374146	Africa
Africa|hCoV-19/Kenya/C54/2020|EPI ISL 457847|B.1|Kenya|2020-03-24	Africa|hCoV-19/Mali/M002700/2020|EPI ISL 487458|B.1|Mali|2020-04-12	0.0002750775	Africa
Africa|hCoV-19/Kenya/C544/2020|EPI ISL 457911|B.1.5|Kenya|2020-04-10	Africa|hCoV-19/Mali/M002700/2020|EPI ISL 487458|B.1|Mali|2020-04-12	0.0002446748	Africa
Africa|hCoV-19/Kenya/C5442/2020|EPI ISL 568767|B.1.5|Kenya|2020-05-10	Africa|hCoV-19/Mali/M002700/2020|EPI ISL 487458|B.1|Mali|2020-04-12	0.0003067550	Africa
Africa|hCoV-19/Kenya/C569/2020|EPI ISL 568700|B.1|Kenya|2020-04-12	Africa|hCoV-19/Mali/M002700/2020|EPI ISL 487458|B.1|Mali|2020-04-12	0.0002807820	Africa
Africa|hCoV-19/Kenya/C5695/2020|EPI ISL 568770|B.1.5|Kenya|2020-05-11	Africa|hCoV-19/Mali/M002700/2020|EPI ISL 487458|B.1|Mali|2020-04-12	0.0003408526	Africa
Africa|hCoV-19/Kenya/C5701/2020|EPI ISL 568772|B.1|Kenya|2020-05-11	Africa|hCoV-19/Mali/M002700/2020|EPI ISL 487458|B.1|Mali|2020-04-12	0.0002726590	Africa
Africa|hCoV-19/Kenya/C571/2020|EPI ISL 568702|A|Kenya|2020-04-12	Africa|hCoV-19/Mali/M002700/2020|EPI ISL 487458|B.1|Mali|2020-04-12	0.0005062092	Africa
Africa|hCoV-19/Kenya/C5767/2020|EPI ISL 568773|B.1.5|Kenya|2020-05-11	Africa|hCoV-19/Mali/M002700/2020|EPI ISL 487458|B.1|Mali|2020-04-12	0.0003860997	Africa
Africa|hCoV-19/Kenya/C5811/2020|EPI ISL 568775|B.1.5|Kenya|2020-05-11	Africa|hCoV-19/Mali/M002700/2020|EPI ISL 487458|B.1|Mali|2020-04-12	0.0002726588	Africa
Africa|hCoV-19/Kenya/C5813/2020|EPI ISL 568776|B.1|Kenya|2020-05-11	Africa|hCoV-19/Mali/M002700/2020|EPI ISL 487458|B.1|Mali|2020-04-12	0.0002754277	Africa
Africa|hCoV-19/Kenya/C5835/2020|EPI ISL 568777|B.1.5|Kenya|2020-05-12	Africa|hCoV-19/Mali/M002700/2020|EPI ISL 487458|B.1|Mali|2020-04-12	0.0003096527	Africa
Africa|hCoV-19/Kenya/C587/2020|EPI ISL 457912|B.1.5|Kenya|2020-04-11	Africa|hCoV-19/Mali/M002700/2020|EPI ISL 487458|B.1|Mali|2020-04-12	0.0002439865	Africa
Africa|hCoV-19/Kenya/C589/2020|EPI ISL 457913|B.1.5|Kenya|2020-04-11	Africa|hCoV-19/Mali/M002700/2020|EPI ISL 487458|B.1|Mali|2020-04-12	0.0002058042	Africa
Africa|hCoV-19/Kenya/C5902/2020|EPI ISL 568779|B.1.5|Kenya|2020-05-12	Africa|hCoV-19/Mali/M002700/2020|EPI ISL 487458|B.1|Mali|2020-04-12	0.0002781856	Africa
Africa|hCoV-19/Kenya/C5911/2020|EPI ISL 568780|B.1.5|Kenya|2020-05-12	Africa|hCoV-19/Mali/M002700/2020|EPI ISL 487458|B.1|Mali|2020-04-12	0.0002781149	Africa
Africa|hCoV-19/Kenya/C5914/2020|EPI ISL 568782|B.1.5|Kenya|2020-05-12	Africa|hCoV-19/Mali/M002700/2020|EPI ISL 487458|B.1|Mali|2020-04-12	0.0003070480	Africa
Africa|hCoV-19/Kenya/C6186/2020|EPI ISL 568787|B.1.5|Kenya|2020-05-13	Africa|hCoV-19/Mali/M002700/2020|EPI ISL 487458|B.1|Mali|2020-04-12	0.0003443545	Africa
Africa|hCoV-19/Kenya/C6255/2020|EPI ISL 568790|B.1.1.33|Kenya|2020-05-13	Africa|hCoV-19/Mali/M002700/2020|EPI ISL 487458|B.1|Mali|2020-04-12	0.0005458591	Africa
Africa|hCoV-19/Kenya/C6298/2020|EPI ISL 568792|B.1|Kenya|2020-05-13	Africa|hCoV-19/Mali/M002700/2020|EPI ISL 487458|B.1|Mali|2020-04-12	0.0002807297	Africa
Africa|hCoV-19/Kenya/C6369/2020|EPI ISL 568794|B.1|Kenya|2020-05-14	Africa|hCoV-19/Mali/M002700/2020|EPI ISL 487458|B.1|Mali|2020-04-12	0.0003504508	Africa
Africa|hCoV-19/Kenya/C6380/2020|EPI ISL 568798|B.1.5|Kenya|2020-05-15	Africa|hCoV-19/Mali/M002700/2020|EPI ISL 487458|B.1|Mali|2020-04-12	0.0002458515	Africa
Africa|hCoV-19/Kenya/C6384/2020|EPI ISL 568799|B.1|Kenya|2020-05-14	Africa|hCoV-19/Mali/M002700/2020|EPI ISL 487458|B.1|Mali|2020-04-12	0.0002753261	Africa
Africa|hCoV-19/Kenya/C639/2020|EPI ISL 568703|B|Kenya|2020-04-14	Africa|hCoV-19/Mali/M002700/2020|EPI ISL 487458|B.1|Mali|2020-04-12	0.0004208143	Africa
Africa|hCoV-19/Kenya/C6518/2020|EPI ISL 568803|B.1.5|Kenya|2020-05-14	Africa|hCoV-19/Mali/M002700/2020|EPI ISL 487458|B.1|Mali|2020-04-12	0.0003528996	Africa
Africa|hCoV-19/Kenya/C6524/2020|EPI ISL 568805|A|Kenya|2020-05-14	Africa|hCoV-19/Mali/M002700/2020|EPI ISL 487458|B.1|Mali|2020-04-12	0.0005196394	Africa
Africa|hCoV-19/Kenya/C656/2020|EPI ISL 457915|B.1.5|Kenya|2020-04-13	Africa|hCoV-19/Mali/M002700/2020|EPI ISL 487458|B.1|Mali|2020-04-12	0.0002361871	Africa
Africa|hCoV-19/Kenya/C6564/2020|EPI ISL 568806|B.1.5|Kenya|2020-05-14	Africa|hCoV-19/Mali/M002700/2020|EPI ISL 487458|B.1|Mali|2020-04-12	0.0003180887	Africa
Africa|hCoV-19/Kenya/C6878/2020|EPI ISL 568813|B.1.1|Kenya|2020-05-15	Africa|hCoV-19/Mali/M002700/2020|EPI ISL 487458|B.1|Mali|2020-04-12	0.0003213522	Africa
Africa|hCoV-19/Kenya/C6914/2020|EPI ISL 568817|B.1|Kenya|2020-05-15	Africa|hCoV-19/Mali/M002700/2020|EPI ISL 487458|B.1|Mali|2020-04-12	0.0003858152	Africa
Africa|hCoV-19/Kenya/C7081/2020|EPI ISL 568824|B.1.5|Kenya|2020-05-16	Africa|hCoV-19/Mali/M002700/2020|EPI ISL 487458|B.1|Mali|2020-04-12	0.0002497301	Africa
Africa|hCoV-19/Kenya/C713/2020|EPI ISL 457920|B.1.5|Kenya|2020-04-14	Africa|hCoV-19/Mali/M002700/2020|EPI ISL 487458|B.1|Mali|2020-04-12	0.0002699207	Africa
Africa|hCoV-19/Kenya/C7579/2020|EPI ISL 568842|A|Kenya|2020-05-16	Africa|hCoV-19/Mali/M002700/2020|EPI ISL 487458|B.1|Mali|2020-04-12	0.0005557840	Africa
Africa|hCoV-19/Kenya/C7605/2020|EPI ISL 568847|A|Kenya|2020-05-16	Africa|hCoV-19/Mali/M002700/2020|EPI ISL 487458|B.1|Mali|2020-04-12	0.0005452421	Africa
Africa|hCoV-19/Kenya/C787/2020|EPI ISL 457921|B.1.5|Kenya|2020-04-15	Africa|hCoV-19/Mali/M002700/2020|EPI ISL 487458|B.1|Mali|2020-04-12	0.0002361657	Africa
Africa|hCoV-19/Kenya/C7949/2020|EPI ISL 568852|B.1|Kenya|2020-05-18	Africa|hCoV-19/Mali/M002700/2020|EPI ISL 487458|B.1|Mali|2020-04-12	0.0003505569	Africa
Africa|hCoV-19/Kenya/C815/2020|EPI ISL 568706|B.1|Kenya|2020-04-16	Africa|hCoV-19/Mali/M002700/2020|EPI ISL 487458|B.1|Mali|2020-04-12	0.0002799003	Africa
Africa|hCoV-19/Kenya/C8240/2020|EPI ISL 568855|B.1.5|Kenya|2020-05-19	Africa|hCoV-19/Mali/M002700/2020|EPI ISL 487458|B.1|Mali|2020-04-12	0.0003175835	Africa
Africa|hCoV-19/Kenya/C926/2020|EPI ISL 457928|B.1.5|Kenya|2020-04-17	Africa|hCoV-19/Mali/M002700/2020|EPI ISL 487458|B.1|Mali|2020-04-12	0.0002715145	Africa
Africa|hCoV-19/Kenya/D5/2020|EPI ISL 457999|B.1|Kenya|2020-05-22	Africa|hCoV-19/Mali/M002700/2020|EPI ISL 487458|B.1|Mali|2020-04-12	0.0004489669	Africa
Africa|hCoV-19/Kenya/D6/2020|EPI ISL 458000|B.40|Kenya|2020-03-17	Africa|hCoV-19/Mali/M002700/2020|EPI ISL 487458|B.1|Mali|2020-04-12	0.0005754471	Africa
Africa|hCoV-19/Kenya/NIC 059/2020|EPI ISL 457827|B.40|Kenya|2020-03	Africa|hCoV-19/Mali/M002700/2020|EPI ISL 487458|B.1|Mali|2020-04-12	0.0005113093	Africa
Africa|hCoV-19/Kenya/NIC 084/2020|EPI ISL 457828|B|Kenya|2020-03	Africa|hCoV-19/Mali/M002700/2020|EPI ISL 487458|B.1|Mali|2020-04-12	0.0004724622	Africa
Africa|hCoV-19/Kenya/NIC 087/2020|EPI ISL 457829|B.1.1.20|Kenya|2020-03	Africa|hCoV-19/Mali/M002700/2020|EPI ISL 487458|B.1|Mali|2020-04-12	0.0003740332	Africa
Africa|hCoV-19/Kenya/NIC 089/2020|EPI ISL 457830|B.1.1.20|Kenya|2020-03	Africa|hCoV-19/Mali/M002700/2020|EPI ISL 487458|B.1|Mali|2020-04-12	0.0003892102	Africa
Africa|hCoV-19/Kenya/NIC 168/2020|EPI ISL 457832|B.1.255|Kenya|2020-03	Africa|hCoV-19/Mali/M002700/2020|EPI ISL 487458|B.1|Mali|2020-04-12	0.0002431851	Africa
Africa|hCoV-19/Kenya/NIC 187/2020|EPI ISL 457833|B.1.5|Kenya|2020-03-20	Africa|hCoV-19/Mali/M002700/2020|EPI ISL 487458|B.1|Mali|2020-04-12	0.0003036611	Africa
Africa|hCoV-19/Kenya/NIC 196/2020|EPI ISL 457834|B.1.1|Kenya|2020-03-21	Africa|hCoV-19/Mali/M002700/2020|EPI ISL 487458|B.1|Mali|2020-04-12	0.0003527717	Africa
Africa|hCoV-19/Kenya/NIC 248/2020|EPI ISL 457836|B.40|Kenya|2020-03-23	Africa|hCoV-19/Mali/M002700/2020|EPI ISL 487458|B.1|Mali|2020-04-12	0.0005159336	Africa
Africa|hCoV-19/Kenya/NIC 266/2020|EPI ISL 457838|B.6|Kenya|2020-03-24	Africa|hCoV-19/Mali/M002700/2020|EPI ISL 487458|B.1|Mali|2020-04-12	0.0005492938	Africa
Africa|hCoV-19/Kenya/NIC 492/2020|EPI ISL 457840|B.1.5|Kenya|2020-03	Africa|hCoV-19/Mali/M002700/2020|EPI ISL 487458|B.1|Mali|2020-04-12	0.0002451030	Africa
Africa|hCoV-19/Kenya/NIC 512/2020|EPI ISL 457841|B.1.5|Kenya|2020-03	Africa|hCoV-19/Mali/M002700/2020|EPI ISL 487458|B.1|Mali|2020-04-12	0.0002449230	Africa
Africa|hCoV-19/Kenya/NIC 569/2020|EPI ISL 457843|B.1.1|Kenya|2020-03-29	Africa|hCoV-19/Mali/M002700/2020|EPI ISL 487458|B.1|Mali|2020-04-12	0.0003711938	Africa
Africa|hCoV-19/Kenya/NIC 593/2020|EPI ISL 457844|B.1.1.316|Kenya|2020-03-29	Africa|hCoV-19/Mali/M002700/2020|EPI ISL 487458|B.1|Mali|2020-04-12	0.0003820867	Africa
Africa|hCoV-19/Kenya/S052/2020|EPI ISL 457932|B.4|Kenya|2020-03-14	Africa|hCoV-19/Mali/M002700/2020|EPI ISL 487458|B.1|Mali|2020-04-12	0.0006581493	Africa
Africa|hCoV-19/Kenya/S109/2020|EPI ISL 457933|B.4|Kenya|2020-03-23	Africa|hCoV-19/Mali/M002700/2020|EPI ISL 487458|B.1|Mali|2020-04-12	0.0006285992	Africa
Africa|hCoV-19/Kenya/S299/2020|EPI ISL 457934|B.1.1.1|Kenya|2020-03-29	Africa|hCoV-19/Mali/M002700/2020|EPI ISL 487458|B.1|Mali|2020-04-12	0.0005158163	Africa
Africa|hCoV-19/Madagascar/IP-01650/2020|EPI ISL 508862|B.1|Madagascar|2020-03-20	Africa|hCoV-19/Mali/M002700/2020|EPI ISL 487458|B.1|Mali|2020-04-12	0.0002024147	Africa
Africa|hCoV-19/Madagascar/IP-01861/2020|EPI ISL 508863|B.1|Madagascar|2020-03-22	Africa|hCoV-19/Mali/M002700/2020|EPI ISL 487458|B.1|Mali|2020-04-12	0.0002024147	Africa
Africa|hCoV-19/Mali/M002593/2020|EPI ISL 487446|A|Mali|2020-04-06	Africa|hCoV-19/Mali/M002700/2020|EPI ISL 487458|B.1|Mali|2020-04-12	0.0005062094	Africa
Africa|hCoV-19/Mali/M002615/2020|EPI ISL 487447|A|Mali|2020-04-06	Africa|hCoV-19/Mali/M002700/2020|EPI ISL 487458|B.1|Mali|2020-04-12	0.0005062606	Africa
Africa|hCoV-19/Mali/M002616/2020|EPI ISL 487448|A|Mali|2020-04-06	Africa|hCoV-19/Mali/M002700/2020|EPI ISL 487458|B.1|Mali|2020-04-12	0.0004733742	Africa
Africa|hCoV-19/Mali/M002618/2020|EPI ISL 487449|A|Mali|2020-04-06	Africa|hCoV-19/Mali/M002700/2020|EPI ISL 487458|B.1|Mali|2020-04-12	0.0005399696	Africa
Africa|hCoV-19/Mali/M002644/2020|EPI ISL 487450|A|Mali|2020-04-08	Africa|hCoV-19/Mali/M002700/2020|EPI ISL 487458|B.1|Mali|2020-04-12	0.0005737680	Africa
Africa|hCoV-19/Mali/M002659/2020|EPI ISL 487451|A|Mali|2020-04-09	Africa|hCoV-19/Mali/M002700/2020|EPI ISL 487458|B.1|Mali|2020-04-12	0.0005062094	Africa
Africa|hCoV-19/Mali/M002663/2020|EPI ISL 487452|A|Mali|2020-04-09	Africa|hCoV-19/Mali/M002700/2020|EPI ISL 487458|B.1|Mali|2020-04-12	0.0006074882	Africa
Africa|hCoV-19/Mali/M002667/2020|EPI ISL 487453|B.1|Mali|2020-04-10	Africa|hCoV-19/Mali/M002700/2020|EPI ISL 487458|B.1|Mali|2020-04-12	0.0002698973	Africa
Africa|hCoV-19/Mali/M002672/2020|EPI ISL 487454|B|Mali|2020-04-10	Africa|hCoV-19/Mali/M002700/2020|EPI ISL 487458|B.1|Mali|2020-04-12	0.0005063410	Africa
Africa|hCoV-19/Mali/M002673/2020|EPI ISL 487455|B.1|Mali|2020-04-10	Africa|hCoV-19/Mali/M002700/2020|EPI ISL 487458|B.1|Mali|2020-04-12	0.0002699154	Africa
Africa|hCoV-19/Mali/M002675/2020|EPI ISL 487456|A|Mali|2020-04-10	Africa|hCoV-19/Mali/M002700/2020|EPI ISL 487458|B.1|Mali|2020-04-12	0.0005062094	Africa
Africa|hCoV-19/Mali/M002698/2020|EPI ISL 487457|A|Mali|2020-04-12	Africa|hCoV-19/Mali/M002700/2020|EPI ISL 487458|B.1|Mali|2020-04-12	0.0004729999	Africa
Africa|hCoV-19/Algeria/G0638 2264/2020|EPI ISL 418241|B.1|Algeria|2020-03-02	Africa|hCoV-19/Mali/M002703/2020|EPI ISL 487459|B.1|Mali|2020-04-12	0.0004040513	Africa
Africa|hCoV-19/Algeria/G0640 2265/2020|EPI ISL 418242|B.1|Algeria|2020-03-08	Africa|hCoV-19/Mali/M002703/2020|EPI ISL 487459|B.1|Mali|2020-04-12	0.0003024398	Africa
Africa|hCoV-19/Algeria/G0860 2262/2020|EPI ISL 420037|B.1|Algeria|2020-03-02	Africa|hCoV-19/Mali/M002703/2020|EPI ISL 487459|B.1|Mali|2020-04-12	0.0003024398	Africa
Africa|hCoV-19/Benin/1022/2020|EPI ISL 476826|B.1|Benin|2020-03-25	Africa|hCoV-19/Mali/M002703/2020|EPI ISL 487459|B.1|Mali|2020-04-12	0.0002016326	Africa
Africa|hCoV-19/Benin/1092/2020|EPI ISL 476827|B.1|Benin|2020-03-27	Africa|hCoV-19/Mali/M002703/2020|EPI ISL 487459|B.1|Mali|2020-04-12	0.0002689437	Africa
Africa|hCoV-19/Benin/1408/2020|EPI ISL 476825|B.1.356|Benin|2020-04-04	Africa|hCoV-19/Mali/M002703/2020|EPI ISL 487459|B.1|Mali|2020-04-12	0.0003024601	Africa
Africa|hCoV-19/Benin/1409/2020|EPI ISL 476828|B.1|Benin|2020-04-06	Africa|hCoV-19/Mali/M002703/2020|EPI ISL 487459|B.1|Mali|2020-04-12	0.0003384767	Africa
Africa|hCoV-19/Benin/1950/2020|EPI ISL 476830|A|Benin|2020-04-15	Africa|hCoV-19/Mali/M002703/2020|EPI ISL 487459|B.1|Mali|2020-04-12	0.0005042698	Africa
Africa|hCoV-19/Benin/197/2020|EPI ISL 476822|B.1.178|Benin|2020-03-15	Africa|hCoV-19/Mali/M002703/2020|EPI ISL 487459|B.1|Mali|2020-04-12	0.0002016549	Africa
Africa|hCoV-19/Benin/2012/2020|EPI ISL 476831|A|Benin|2020-04-15	Africa|hCoV-19/Mali/M002703/2020|EPI ISL 487459|B.1|Mali|2020-04-12	0.0005378209	Africa
Africa|hCoV-19/Benin/260/2020|EPI ISL 476823|B.1.292|Benin|2020-03-17	Africa|hCoV-19/Mali/M002703/2020|EPI ISL 487459|B.1|Mali|2020-04-12	0.0003696957	Africa
Africa|hCoV-19/Benin/314/2020|EPI ISL 476834|B.1.5|Benin|2020-03-17	Africa|hCoV-19/Mali/M002703/2020|EPI ISL 487459|B.1|Mali|2020-04-12	0.0003041639	Africa
Africa|hCoV-19/Benin/461/2020|EPI ISL 476833|A|Benin|2020-03-17	Africa|hCoV-19/Mali/M002703/2020|EPI ISL 487459|B.1|Mali|2020-04-12	0.0005041751	Africa
Africa|hCoV-19/Benin/501/2020|EPI ISL 476824|B.1.356|Benin|2020-03-17	Africa|hCoV-19/Mali/M002703/2020|EPI ISL 487459|B.1|Mali|2020-04-12	0.0003024398	Africa
Africa|hCoV-19/Benin/843/2020|EPI ISL 476829|A|Benin|2020-03-19	Africa|hCoV-19/Mali/M002703/2020|EPI ISL 487459|B.1|Mali|2020-04-12	0.0004369927	Africa
Africa|hCoV-19/Botswana/BOT0455/2020|EPI ISL 560386|B.1|Botswana|2020-03-28	Africa|hCoV-19/Mali/M002703/2020|EPI ISL 487459|B.1|Mali|2020-04-12	0.0002352214	Africa
Africa|hCoV-19/Botswana/BOT2254/2020|EPI ISL 560390|B.1.1|Botswana|2020-04-08	Africa|hCoV-19/Mali/M002703/2020|EPI ISL 487459|B.1|Mali|2020-04-12	0.0003078850	Africa
Africa|hCoV-19/Botswana/BOT2283/2020|EPI ISL 560385|B.1|Botswana|2020-04-07	Africa|hCoV-19/Mali/M002703/2020|EPI ISL 487459|B.1|Mali|2020-04-12	0.0003487855	Africa
Africa|hCoV-19/Botswana/BOT2624/2020|EPI ISL 560387|B.1.1|Botswana|2020-04-05	Africa|hCoV-19/Mali/M002703/2020|EPI ISL 487459|B.1|Mali|2020-04-12	0.0003139299	Africa
Africa|hCoV-19/Botswana/BOT4161/2020|EPI ISL 560388|B.1.1.220|Botswana|2020-04-16	Africa|hCoV-19/Mali/M002703/2020|EPI ISL 487459|B.1|Mali|2020-04-12	0.0003801944	Africa
Africa|hCoV-19/DRC/04186/2020|EPI ISL 471411|A|Democratic Republic of the Congo|2020-04-25	Africa|hCoV-19/Mali/M002703/2020|EPI ISL 487459|B.1|Mali|2020-04-12	0.0005041745	Africa
Africa|hCoV-19/DRC/04188/2020|EPI ISL 471413|A|Democratic Republic of the Congo|2020-04-25	Africa|hCoV-19/Mali/M002703/2020|EPI ISL 487459|B.1|Mali|2020-04-12	0.0005546144	Africa
Africa|hCoV-19/DRC/10041/2020|EPI ISL 527543|B.1.1.275|Democratic Republic of the Congo|2020-05-22	Africa|hCoV-19/Mali/M002703/2020|EPI ISL 487459|B.1|Mali|2020-04-12	0.0003751682	Africa
Africa|hCoV-19/DRC/10057/2020|EPI ISL 527538|B.1.1.275|Democratic Republic of the Congo|2020-05-22	Africa|hCoV-19/Mali/M002703/2020|EPI ISL 487459|B.1|Mali|2020-04-12	0.0004931615	Africa
Africa|hCoV-19/DRC/10061/2020|EPI ISL 527521|B.1.1.275|Democratic Republic of the Congo|2020-05-22	Africa|hCoV-19/Mali/M002703/2020|EPI ISL 487459|B.1|Mali|2020-04-12	0.0003474249	Africa
Africa|hCoV-19/DRC/10070/2020|EPI ISL 527544|B.1.178|Democratic Republic of the Congo|2020-05-22	Africa|hCoV-19/Mali/M002703/2020|EPI ISL 487459|B.1|Mali|2020-04-12	0.0003405242	Africa
Africa|hCoV-19/DRC/10120/2020|EPI ISL 513624|B.1.1.275|Democratic Republic of the Congo|2020-05-22	Africa|hCoV-19/Mali/M002703/2020|EPI ISL 487459|B.1|Mali|2020-04-12	0.0004192916	Africa
Africa|hCoV-19/DRC/10127/2020|EPI ISL 513625|B.1.1.275|Democratic Republic of the Congo|2020-05-22	Africa|hCoV-19/Mali/M002703/2020|EPI ISL 487459|B.1|Mali|2020-04-12	0.0004138555	Africa
Africa|hCoV-19/DRC/10242/2020|EPI ISL 513626|B.1.84|Democratic Republic of the Congo|2020-05-22	Africa|hCoV-19/Mali/M002703/2020|EPI ISL 487459|B.1|Mali|2020-04-12	0.0002370831	Africa
Africa|hCoV-19/DRC/10251/2020|EPI ISL 513627|B.1.128|Democratic Republic of the Congo|2020-05-22	Africa|hCoV-19/Mali/M002703/2020|EPI ISL 487459|B.1|Mali|2020-04-12	0.0004408136	Africa
Africa|hCoV-19/DRC/10324/2020|EPI ISL 527545|B.1.214|Democratic Republic of the Congo|2020-05-22	Africa|hCoV-19/Mali/M002703/2020|EPI ISL 487459|B.1|Mali|2020-04-12	0.0003068419	Africa
Africa|hCoV-19/DRC/10346/2020|EPI ISL 527546|B.1.214|Democratic Republic of the Congo|2020-05-22	Africa|hCoV-19/Mali/M002703/2020|EPI ISL 487459|B.1|Mali|2020-04-12	0.0003100333	Africa
Africa|hCoV-19/DRC/10364/2020|EPI ISL 527498|B.1|Democratic Republic of the Congo|2020-05-22	Africa|hCoV-19/Mali/M002703/2020|EPI ISL 487459|B.1|Mali|2020-04-12	0.0002057879	Africa
Africa|hCoV-19/DRC/10371/2020|EPI ISL 527489|B.1.178|Democratic Republic of the Congo|2020-05-22	Africa|hCoV-19/Mali/M002703/2020|EPI ISL 487459|B.1|Mali|2020-04-12	0.0003411085	Africa
Africa|hCoV-19/DRC/10373/2020|EPI ISL 527495|B.1.159|Democratic Republic of the Congo|2020-05-22	Africa|hCoV-19/Mali/M002703/2020|EPI ISL 487459|B.1|Mali|2020-04-12	0.0003757308	Africa
Africa|hCoV-19/DRC/10374/2020|EPI ISL 527539|B.1.84|Democratic Republic of the Congo|2020-05-22	Africa|hCoV-19/Mali/M002703/2020|EPI ISL 487459|B.1|Mali|2020-04-12	0.0004904735	Africa
Africa|hCoV-19/DRC/10375/2020|EPI ISL 527499|B.1.84|Democratic Republic of the Congo|2020-05-22	Africa|hCoV-19/Mali/M002703/2020|EPI ISL 487459|B.1|Mali|2020-04-12	0.0003763576	Africa
Africa|hCoV-19/DRC/10399/2020|EPI ISL 527491|B.1.214|Democratic Republic of the Congo|2020-05-22	Africa|hCoV-19/Mali/M002703/2020|EPI ISL 487459|B.1|Mali|2020-04-12	0.0003070626	Africa
Africa|hCoV-19/DRC/10502/2020|EPI ISL 527547|B.1.5|Democratic Republic of the Congo|2020-05-20	Africa|hCoV-19/Mali/M002703/2020|EPI ISL 487459|B.1|Mali|2020-04-12	0.0002043934	Africa
Africa|hCoV-19/DRC/10506/2020|EPI ISL 527524|B.1.5|Democratic Republic of the Congo|2020-05-18	Africa|hCoV-19/Mali/M002703/2020|EPI ISL 487459|B.1|Mali|2020-04-12	0.0002093485	Africa
Africa|hCoV-19/DRC/10507/2020|EPI ISL 527492|B.1.5|Democratic Republic of the Congo|2020-05-18	Africa|hCoV-19/Mali/M002703/2020|EPI ISL 487459|B.1|Mali|2020-04-12	0.0002389215	Africa
Africa|hCoV-19/DRC/10508/2020|EPI ISL 527494|B.1.5|Democratic Republic of the Congo|2020-05-20	Africa|hCoV-19/Mali/M002703/2020|EPI ISL 487459|B.1|Mali|2020-04-12	0.0002376406	Africa
Africa|hCoV-19/DRC/10532/2020|EPI ISL 527532|B.1.5|Democratic Republic of the Congo|2020-05-20	Africa|hCoV-19/Mali/M002703/2020|EPI ISL 487459|B.1|Mali|2020-04-12	0.0002095385	Africa
Africa|hCoV-19/DRC/10533/2020|EPI ISL 527548|B.1.5|Democratic Republic of the Congo|2020-05-20	Africa|hCoV-19/Mali/M002703/2020|EPI ISL 487459|B.1|Mali|2020-04-12	0.0002385366	Africa
Africa|hCoV-19/DRC/10621/2020|EPI ISL 527526|B.1.214|Democratic Republic of the Congo|2020-05-23	Africa|hCoV-19/Mali/M002703/2020|EPI ISL 487459|B.1|Mali|2020-04-12	0.0002787999	Africa
Africa|hCoV-19/DRC/10640/2020|EPI ISL 527541|B.1|Democratic Republic of the Congo|2020-05-22	Africa|hCoV-19/Mali/M002703/2020|EPI ISL 487459|B.1|Mali|2020-04-12	0.0004584681	Africa
Africa|hCoV-19/DRC/10644/2020|EPI ISL 527549|B.1|Democratic Republic of the Congo|2020-05-22	Africa|hCoV-19/Mali/M002703/2020|EPI ISL 487459|B.1|Mali|2020-04-12	0.0004430190	Africa
Africa|hCoV-19/DRC/10728/2020|EPI ISL 513628|B.1.5|Democratic Republic of the Congo|2020-05-23	Africa|hCoV-19/Mali/M002703/2020|EPI ISL 487459|B.1|Mali|2020-04-12	0.0001750399	Africa
Africa|hCoV-19/DRC/10731/2020|EPI ISL 513629|B.1.1.1|Democratic Republic of the Congo|2020-05-23	Africa|hCoV-19/Mali/M002703/2020|EPI ISL 487459|B.1|Mali|2020-04-12	0.0004938417	Africa
Africa|hCoV-19/DRC/10733/2020|EPI ISL 513630|B.1|Democratic Republic of the Congo|2020-05-23	Africa|hCoV-19/Mali/M002703/2020|EPI ISL 487459|B.1|Mali|2020-04-12	0.0003039920	Africa
Africa|hCoV-19/DRC/108/2020|EPI ISL 417948|B.1.128|Democratic Republic of the Congo|2020-03-19	Africa|hCoV-19/Mali/M002703/2020|EPI ISL 487459|B.1|Mali|2020-04-12	0.0003364819	Africa
Africa|hCoV-19/DRC/10885/2020|EPI ISL 513631|B.1.84|Democratic Republic of the Congo|2020-05-23	Africa|hCoV-19/Mali/M002703/2020|EPI ISL 487459|B.1|Mali|2020-04-12	0.0003061812	Africa
Africa|hCoV-19/DRC/10902/2020|EPI ISL 527490|B.1.178|Democratic Republic of the Congo|2020-05-23	Africa|hCoV-19/Mali/M002703/2020|EPI ISL 487459|B.1|Mali|2020-04-12	0.0002726777	Africa
Africa|hCoV-19/DRC/10913/2020|EPI ISL 527507|B.1.84|Democratic Republic of the Congo|2020-05-24	Africa|hCoV-19/Mali/M002703/2020|EPI ISL 487459|B.1|Mali|2020-04-12	0.0003786753	Africa
Africa|hCoV-19/DRC/11005/2020|EPI ISL 527550|B.1.159|Democratic Republic of the Congo|2020-05-24	Africa|hCoV-19/Mali/M002703/2020|EPI ISL 487459|B.1|Mali|2020-04-12	0.0004772330	Africa
Africa|hCoV-19/DRC/11008/2020|EPI ISL 527503|B.1.159|Democratic Republic of the Congo|2020-05-24	Africa|hCoV-19/Mali/M002703/2020|EPI ISL 487459|B.1|Mali|2020-04-12	0.0004126969	Africa
Africa|hCoV-19/DRC/11022/2020|EPI ISL 527551|B.1.214|Democratic Republic of the Congo|2020-05-24	Africa|hCoV-19/Mali/M002703/2020|EPI ISL 487459|B.1|Mali|2020-04-12	0.0003750825	Africa
Africa|hCoV-19/DRC/11024/2020|EPI ISL 527552|B.1.149|Democratic Republic of the Congo|2020-05-24	Africa|hCoV-19/Mali/M002703/2020|EPI ISL 487459|B.1|Mali|2020-04-12	0.0004129115	Africa
Africa|hCoV-19/DRC/11026/2020|EPI ISL 527553|B.1.149|Democratic Republic of the Congo|2020-05-24	Africa|hCoV-19/Mali/M002703/2020|EPI ISL 487459|B.1|Mali|2020-04-12	0.0002726590	Africa
Africa|hCoV-19/DRC/11031/2020|EPI ISL 527554|B.1.214|Democratic Republic of the Congo|2020-05-24	Africa|hCoV-19/Mali/M002703/2020|EPI ISL 487459|B.1|Mali|2020-04-12	0.0003069748	Africa
Africa|hCoV-19/DRC/11041/2020|EPI ISL 527555|B.1|Democratic Republic of the Congo|2020-05-24	Africa|hCoV-19/Mali/M002703/2020|EPI ISL 487459|B.1|Mali|2020-04-12	0.0002727772	Africa
Africa|hCoV-19/DRC/11057/2020|EPI ISL 527528|B.1.5|Democratic Republic of the Congo|2020-05-24	Africa|hCoV-19/Mali/M002703/2020|EPI ISL 487459|B.1|Mali|2020-04-12	0.0002092758	Africa
Africa|hCoV-19/DRC/11078/2020|EPI ISL 527514|B.1|Democratic Republic of the Congo|2020-05-24	Africa|hCoV-19/Mali/M002703/2020|EPI ISL 487459|B.1|Mali|2020-04-12	0.0003798086	Africa
Africa|hCoV-19/DRC/11079/2020|EPI ISL 527500|B.1.214|Democratic Republic of the Congo|2020-05-24	Africa|hCoV-19/Mali/M002703/2020|EPI ISL 487459|B.1|Mali|2020-04-12	0.0002399568	Africa
Africa|hCoV-19/DRC/11093/2020|EPI ISL 527527|B.1.5|Democratic Republic of the Congo|2020-05-24	Africa|hCoV-19/Mali/M002703/2020|EPI ISL 487459|B.1|Mali|2020-04-12	0.0002798354	Africa
Africa|hCoV-19/DRC/11096/2020|EPI ISL 527522|B.1|Democratic Republic of the Congo|2020-05-24	Africa|hCoV-19/Mali/M002703/2020|EPI ISL 487459|B.1|Mali|2020-04-12	0.0002780308	Africa
Africa|hCoV-19/DRC/11114/2020|EPI ISL 527534|B.1.214|Democratic Republic of the Congo|2020-05-25	Africa|hCoV-19/Mali/M002703/2020|EPI ISL 487459|B.1|Mali|2020-04-12	0.0003495290	Africa
Africa|hCoV-19/DRC/11123/2020|EPI ISL 527496|B.1.84|Democratic Republic of the Congo|2020-05-24	Africa|hCoV-19/Mali/M002703/2020|EPI ISL 487459|B.1|Mali|2020-04-12	0.0002732582	Africa
Africa|hCoV-19/DRC/11134/2020|EPI ISL 527518|B.1.5|Democratic Republic of the Congo|2020-05-24	Africa|hCoV-19/Mali/M002703/2020|EPI ISL 487459|B.1|Mali|2020-04-12	0.0001732467	Africa
Africa|hCoV-19/DRC/11143/2020|EPI ISL 527556|B.1|Democratic Republic of the Congo|2020-05-24	Africa|hCoV-19/Mali/M002703/2020|EPI ISL 487459|B.1|Mali|2020-04-12	0.0004772912	Africa
Africa|hCoV-19/DRC/11145/2020|EPI ISL 527501|B.1.214|Democratic Republic of the Congo|2020-05-24	Africa|hCoV-19/Mali/M002703/2020|EPI ISL 487459|B.1|Mali|2020-04-12	0.0003773725	Africa
Africa|hCoV-19/DRC/11148/2020|EPI ISL 527525|B.1.178|Democratic Republic of the Congo|2020-05-24	Africa|hCoV-19/Mali/M002703/2020|EPI ISL 487459|B.1|Mali|2020-04-12	0.0003848533	Africa
Africa|hCoV-19/DRC/11157/2020|EPI ISL 527530|B.1|Democratic Republic of the Congo|2020-05-25	Africa|hCoV-19/Mali/M002703/2020|EPI ISL 487459|B.1|Mali|2020-04-12	0.0003477656	Africa
Africa|hCoV-19/DRC/11187/2020|EPI ISL 527523|B.1.1.275|Democratic Republic of the Congo|2020-05-23	Africa|hCoV-19/Mali/M002703/2020|EPI ISL 487459|B.1|Mali|2020-04-12	0.0004525298	Africa
Africa|hCoV-19/DRC/11191/2020|EPI ISL 527506|B.1.1.275|Democratic Republic of the Congo|2020-05-23	Africa|hCoV-19/Mali/M002703/2020|EPI ISL 487459|B.1|Mali|2020-04-12	0.0003434760	Africa
Africa|hCoV-19/DRC/11252/2020|EPI ISL 527557|B.1.1.275|Democratic Republic of the Congo|2020-05-21	Africa|hCoV-19/Mali/M002703/2020|EPI ISL 487459|B.1|Mali|2020-04-12	0.0005111940	Africa
Africa|hCoV-19/DRC/11260/2020|EPI ISL 527558|B.1.1.275|Democratic Republic of the Congo|2020-05-23	Africa|hCoV-19/Mali/M002703/2020|EPI ISL 487459|B.1|Mali|2020-04-12	0.0003749984	Africa
Africa|hCoV-19/DRC/1131/2020|EPI ISL 429255|B.1.5|Democratic Republic of the Congo|2020-04-05	Africa|hCoV-19/Mali/M002703/2020|EPI ISL 487459|B.1|Mali|2020-04-12	0.0001694660	Africa
Africa|hCoV-19/DRC/11310/2020|EPI ISL 527529|B.1.149|Democratic Republic of the Congo|2020-05-25	Africa|hCoV-19/Mali/M002703/2020|EPI ISL 487459|B.1|Mali|2020-04-12	0.0002793675	Africa
Africa|hCoV-19/DRC/11318/2020|EPI ISL 527559|B.1.149|Democratic Republic of the Congo|2020-05-25	Africa|hCoV-19/Mali/M002703/2020|EPI ISL 487459|B.1|Mali|2020-04-12	0.0002711869	Africa
Africa|hCoV-19/DRC/11326/2020|EPI ISL 527508|B.1|Democratic Republic of the Congo|2020-05-25	Africa|hCoV-19/Mali/M002703/2020|EPI ISL 487459|B.1|Mali|2020-04-12	0.0002753898	Africa
Africa|hCoV-19/DRC/11334/2020|EPI ISL 527504|B.1.178|Democratic Republic of the Congo|2020-05-25	Africa|hCoV-19/Mali/M002703/2020|EPI ISL 487459|B.1|Mali|2020-04-12	0.0002749979	Africa
Africa|hCoV-19/DRC/11337/2020|EPI ISL 527510|B.1.84|Democratic Republic of the Congo|2020-05-25	Africa|hCoV-19/Mali/M002703/2020|EPI ISL 487459|B.1|Mali|2020-04-12	0.0003447344	Africa
Africa|hCoV-19/DRC/11341/2020|EPI ISL 527509|B.1.1.275|Democratic Republic of the Congo|2020-05-25	Africa|hCoV-19/Mali/M002703/2020|EPI ISL 487459|B.1|Mali|2020-04-12	0.0004478429	Africa
Africa|hCoV-19/DRC/11348/2020|EPI ISL 527560|B.1.149|Democratic Republic of the Congo|2020-05-25	Africa|hCoV-19/Mali/M002703/2020|EPI ISL 487459|B.1|Mali|2020-04-12	0.0002714261	Africa
Africa|hCoV-19/DRC/11369/2020|EPI ISL 527537|B.1.214|Democratic Republic of the Congo|2020-05-25	Africa|hCoV-19/Mali/M002703/2020|EPI ISL 487459|B.1|Mali|2020-04-12	0.0003156648	Africa
Africa|hCoV-19/DRC/11376/2020|EPI ISL 527513|B.1.214|Democratic Republic of the Congo|2020-05-25	Africa|hCoV-19/Mali/M002703/2020|EPI ISL 487459|B.1|Mali|2020-04-12	0.0003450434	Africa
Africa|hCoV-19/DRC/11411/2020|EPI ISL 527561|B.1.5|Democratic Republic of the Congo|2020-05-25	Africa|hCoV-19/Mali/M002703/2020|EPI ISL 487459|B.1|Mali|2020-04-12	0.0002384881	Africa
Africa|hCoV-19/DRC/11450/2020|EPI ISL 527516|B.1.5|Democratic Republic of the Congo|2020-05-25	Africa|hCoV-19/Mali/M002703/2020|EPI ISL 487459|B.1|Mali|2020-04-12	0.0001749863	Africa
Africa|hCoV-19/DRC/11458/2020|EPI ISL 527497|B.1.5|Democratic Republic of the Congo|2020-05-25	Africa|hCoV-19/Mali/M002703/2020|EPI ISL 487459|B.1|Mali|2020-04-12	0.0003097053	Africa
Africa|hCoV-19/DRC/11460/2020|EPI ISL 527562|B.1.214|Democratic Republic of the Congo|2020-05-25	Africa|hCoV-19/Mali/M002703/2020|EPI ISL 487459|B.1|Mali|2020-04-12	0.0004478830	Africa
Africa|hCoV-19/DRC/11472/2020|EPI ISL 527502|B.1.214|Democratic Republic of the Congo|2020-05-25	Africa|hCoV-19/Mali/M002703/2020|EPI ISL 487459|B.1|Mali|2020-04-12	0.0003769677	Africa
Africa|hCoV-19/DRC/11477/2020|EPI ISL 527563|B.1.84|Democratic Republic of the Congo|2020-05-25	Africa|hCoV-19/Mali/M002703/2020|EPI ISL 487459|B.1|Mali|2020-04-12	0.0002042174	Africa
Africa|hCoV-19/DRC/11486/2020|EPI ISL 527564|B.1.214|Democratic Republic of the Congo|2020-05-25	Africa|hCoV-19/Mali/M002703/2020|EPI ISL 487459|B.1|Mali|2020-04-12	0.0003749856	Africa
Africa|hCoV-19/DRC/11487/2020|EPI ISL 527505|B.1|Democratic Republic of the Congo|2020-05-25	Africa|hCoV-19/Mali/M002703/2020|EPI ISL 487459|B.1|Mali|2020-04-12	0.0003099831	Africa
Africa|hCoV-19/DRC/11507/2020|EPI ISL 527512|B.1|Democratic Republic of the Congo|2020-05-25	Africa|hCoV-19/Mali/M002703/2020|EPI ISL 487459|B.1|Mali|2020-04-12	0.0003442904	Africa
Africa|hCoV-19/DRC/1151/2020|EPI ISL 447596|B.38|Democratic Republic of the Congo|2020-04-05	Africa|hCoV-19/Mali/M002703/2020|EPI ISL 487459|B.1|Mali|2020-04-12	0.0005775664	Africa
Africa|hCoV-19/DRC/11511/2020|EPI ISL 527511|B.1.214|Democratic Republic of the Congo|2020-05-25	Africa|hCoV-19/Mali/M002703/2020|EPI ISL 487459|B.1|Mali|2020-04-12	0.0003792849	Africa
Africa|hCoV-19/DRC/11572/2020|EPI ISL 527565|B.1.214|Democratic Republic of the Congo|2020-05-25	Africa|hCoV-19/Mali/M002703/2020|EPI ISL 487459|B.1|Mali|2020-04-12	0.0002723750	Africa
Africa|hCoV-19/DRC/11576/2020|EPI ISL 527517|B.1|Democratic Republic of the Congo|2020-05-25	Africa|hCoV-19/Mali/M002703/2020|EPI ISL 487459|B.1|Mali|2020-04-12	0.0002773946	Africa
Africa|hCoV-19/DRC/11583/2020|EPI ISL 527542|B.1|Democratic Republic of the Congo|2020-05-25	Africa|hCoV-19/Mali/M002703/2020|EPI ISL 487459|B.1|Mali|2020-04-12	0.0003180327	Africa
Africa|hCoV-19/DRC/11616/2020|EPI ISL 527519|B.1|Democratic Republic of the Congo|2020-05-25	Africa|hCoV-19/Mali/M002703/2020|EPI ISL 487459|B.1|Mali|2020-04-12	0.0002769147	Africa
Africa|hCoV-19/DRC/11623/2020|EPI ISL 527566|B.1.5|Democratic Republic of the Congo|2020-05-25	Africa|hCoV-19/Mali/M002703/2020|EPI ISL 487459|B.1|Mali|2020-04-12	0.0002727759	Africa
Africa|hCoV-19/DRC/11624/2020|EPI ISL 527567|B.1.149|Democratic Republic of the Congo|2020-05-25	Africa|hCoV-19/Mali/M002703/2020|EPI ISL 487459|B.1|Mali|2020-04-12	0.0002726443	Africa
Africa|hCoV-19/DRC/11631/2020|EPI ISL 527568|B.1.149|Democratic Republic of the Congo|2020-05-25	Africa|hCoV-19/Mali/M002703/2020|EPI ISL 487459|B.1|Mali|2020-04-12	0.0002729233	Africa
Africa|hCoV-19/DRC/11632/2020|EPI ISL 527493|B.1|Democratic Republic of the Congo|2020-05-25	Africa|hCoV-19/Mali/M002703/2020|EPI ISL 487459|B.1|Mali|2020-04-12	0.0003073029	Africa
Africa|hCoV-19/DRC/11635/2020|EPI ISL 527540|B.1.214|Democratic Republic of the Congo|2020-05-25	Africa|hCoV-19/Mali/M002703/2020|EPI ISL 487459|B.1|Mali|2020-04-12	0.0003164683	Africa
Africa|hCoV-19/DRC/11640/2020|EPI ISL 527535|B.1.178|Democratic Republic of the Congo|2020-05-25	Africa|hCoV-19/Mali/M002703/2020|EPI ISL 487459|B.1|Mali|2020-04-12	0.0003835273	Africa
Africa|hCoV-19/DRC/11643/2020|EPI ISL 527520|B.1.5|Democratic Republic of the Congo|2020-05-25	Africa|hCoV-19/Mali/M002703/2020|EPI ISL 487459|B.1|Mali|2020-04-12	0.0002775648	Africa
Africa|hCoV-19/DRC/11648/2020|EPI ISL 527569|B.1.6|Democratic Republic of the Congo|2020-05-25	Africa|hCoV-19/Mali/M002703/2020|EPI ISL 487459|B.1|Mali|2020-04-12	0.0003055649	Africa
Africa|hCoV-19/DRC/11652/2020|EPI ISL 527570|B.1.149|Democratic Republic of the Congo|2020-05-25	Africa|hCoV-19/Mali/M002703/2020|EPI ISL 487459|B.1|Mali|2020-04-12	0.0002725690	Africa
Africa|hCoV-19/DRC/11653/2020|EPI ISL 527533|B.1.84|Democratic Republic of the Congo|2020-05-25	Africa|hCoV-19/Mali/M002703/2020|EPI ISL 487459|B.1|Mali|2020-04-12	0.0002443818	Africa
Africa|hCoV-19/DRC/11676/2020|EPI ISL 527531|B.1|Democratic Republic of the Congo|2020-05-26	Africa|hCoV-19/Mali/M002703/2020|EPI ISL 487459|B.1|Mali|2020-04-12	0.0004559332	Africa
Africa|hCoV-19/DRC/11677/2020|EPI ISL 527515|B.1.214|Democratic Republic of the Congo|2020-05-26	Africa|hCoV-19/Mali/M002703/2020|EPI ISL 487459|B.1|Mali|2020-04-12	0.0003809936	Africa
Africa|hCoV-19/DRC/11732/2020|EPI ISL 527536|B.1.214|Democratic Republic of the Congo|2020-05-26	Africa|hCoV-19/Mali/M002703/2020|EPI ISL 487459|B.1|Mali|2020-04-12	0.0002443110	Africa
Africa|hCoV-19/DRC/11733/2020|EPI ISL 527571|B.1.149|Democratic Republic of the Congo|2020-05-26	Africa|hCoV-19/Mali/M002703/2020|EPI ISL 487459|B.1|Mali|2020-04-12	0.0002711712	Africa
Africa|hCoV-19/DRC/11806/2020|EPI ISL 527572|B.1.214|Democratic Republic of the Congo|2020-05-26	Africa|hCoV-19/Mali/M002703/2020|EPI ISL 487459|B.1|Mali|2020-04-12	0.0003748068	Africa
Africa|hCoV-19/DRC/1234/2020|EPI ISL 429258|B.1.5|Democratic Republic of the Congo|2020-04-06	Africa|hCoV-19/Mali/M002703/2020|EPI ISL 487459|B.1|Mali|2020-04-12	0.0001784839	Africa
Africa|hCoV-19/DRC/1249/2020|EPI ISL 429259|B.1.5|Democratic Republic of the Congo|2020-04-06	Africa|hCoV-19/Mali/M002703/2020|EPI ISL 487459|B.1|Mali|2020-04-12	0.0001702042	Africa
Africa|hCoV-19/DRC/1319/2020|EPI ISL 431011|B.1.128|Democratic Republic of the Congo|2020-04-07	Africa|hCoV-19/Mali/M002703/2020|EPI ISL 487459|B.1|Mali|2020-04-12	0.0003400695	Africa
Africa|hCoV-19/DRC/1324/2020|EPI ISL 435033|B.1.128|Democratic Republic of the Congo|2020-04-07	Africa|hCoV-19/Mali/M002703/2020|EPI ISL 487459|B.1|Mali|2020-04-12	0.0003377725	Africa
Africa|hCoV-19/DRC/1326/2020|EPI ISL 435116|B.1|Democratic Republic of the Congo|2020-04-07	Africa|hCoV-19/Mali/M002703/2020|EPI ISL 487459|B.1|Mali|2020-04-12	0.0002422198	Africa
Africa|hCoV-19/DRC/1375/2020|EPI ISL 435117|B.1.1.1|Democratic Republic of the Congo|2020-04-07	Africa|hCoV-19/Mali/M002703/2020|EPI ISL 487459|B.1|Mali|2020-04-12	0.0004830246	Africa
Africa|hCoV-19/DRC/1376/2020|EPI ISL 431012|B.1.1.1|Democratic Republic of the Congo|2020-04-07	Africa|hCoV-19/Mali/M002703/2020|EPI ISL 487459|B.1|Mali|2020-04-12	0.0004446833	Africa
Africa|hCoV-19/DRC/1377/2020|EPI ISL 434678|B.1.1.1|Democratic Republic of the Congo|2020-04-07	Africa|hCoV-19/Mali/M002703/2020|EPI ISL 487459|B.1|Mali|2020-04-12	0.0004070398	Africa
Africa|hCoV-19/DRC/1378/2020|EPI ISL 435118|B.1.1.1|Democratic Republic of the Congo|2020-04-07	Africa|hCoV-19/Mali/M002703/2020|EPI ISL 487459|B.1|Mali|2020-04-12	0.0004433401	Africa
Africa|hCoV-19/DRC/1382/2020|EPI ISL 435113|B.1.1.1|Democratic Republic of the Congo|2020-04-07	Africa|hCoV-19/Mali/M002703/2020|EPI ISL 487459|B.1|Mali|2020-04-12	0.0004518224	Africa
Africa|hCoV-19/DRC/1397/2020|EPI ISL 434679|B.1.1.1|Democratic Republic of the Congo|2020-04-07	Africa|hCoV-19/Mali/M002703/2020|EPI ISL 487459|B.1|Mali|2020-04-12	0.0004437575	Africa
Africa|hCoV-19/DRC/1398/2020|EPI ISL 435114|B.1.1.1|Democratic Republic of the Congo|2020-04-07	Africa|hCoV-19/Mali/M002703/2020|EPI ISL 487459|B.1|Mali|2020-04-12	0.0004045428	Africa
Africa|hCoV-19/DRC/1422/2020|EPI ISL 434680|B.1.149|Democratic Republic of the Congo|2020-04-08	Africa|hCoV-19/Mali/M002703/2020|EPI ISL 487459|B.1|Mali|2020-04-12	0.0002756800	Africa
Africa|hCoV-19/DRC/1423/2020|EPI ISL 434710|B.1.149|Democratic Republic of the Congo|2020-04-08	Africa|hCoV-19/Mali/M002703/2020|EPI ISL 487459|B.1|Mali|2020-04-12	0.0002358973	Africa
Africa|hCoV-19/DRC/1486/2020|EPI ISL 434711|B.1|Democratic Republic of the Congo|2020-04-08	Africa|hCoV-19/Mali/M002703/2020|EPI ISL 487459|B.1|Mali|2020-04-12	0.0002095044	Africa
Africa|hCoV-19/DRC/1516/2020|EPI ISL 435032|B.1.5|Democratic Republic of the Congo|2020-04-09	Africa|hCoV-19/Mali/M002703/2020|EPI ISL 487459|B.1|Mali|2020-04-12	0.0001680085	Africa
Africa|hCoV-19/DRC/1565/2020|EPI ISL 434681|B.1|Democratic Republic of the Congo|2020-04-09	Africa|hCoV-19/Mali/M002703/2020|EPI ISL 487459|B.1|Mali|2020-04-12	0.0002057217	Africa
Africa|hCoV-19/DRC/158/2020|EPI ISL 417950|B.40|Democratic Republic of the Congo|2020-03-20	Africa|hCoV-19/Mali/M002703/2020|EPI ISL 487459|B.1|Mali|2020-04-12	0.0005714688	Africa
Africa|hCoV-19/DRC/1715/2020|EPI ISL 435156|B.1.84|Democratic Republic of the Congo|2020-04-10	Africa|hCoV-19/Mali/M002703/2020|EPI ISL 487459|B.1|Mali|2020-04-12	0.0002377221	Africa
Africa|hCoV-19/DRC/1767/2020|EPI ISL 435157|B.1.5|Democratic Republic of the Congo|2020-04-10	Africa|hCoV-19/Mali/M002703/2020|EPI ISL 487459|B.1|Mali|2020-04-12	0.0001751686	Africa
Africa|hCoV-19/DRC/1779/2020|EPI ISL 435158|C.14|Democratic Republic of the Congo|2020-04-10	Africa|hCoV-19/Mali/M002703/2020|EPI ISL 487459|B.1|Mali|2020-04-12	0.0005221771	Africa
Africa|hCoV-19/DRC/191/2020|EPI ISL 417955|B.1.128|Democratic Republic of the Congo|2020-03-21	Africa|hCoV-19/Mali/M002703/2020|EPI ISL 487459|B.1|Mali|2020-04-12	0.0003365609	Africa
Africa|hCoV-19/DRC/1952/2020|EPI ISL 435159|B.1.5|Democratic Republic of the Congo|2020-04-11	Africa|hCoV-19/Mali/M002703/2020|EPI ISL 487459|B.1|Mali|2020-04-12	0.0001731627	Africa
Africa|hCoV-19/DRC/1982/2020|EPI ISL 435160|B.1|Democratic Republic of the Congo|2020-04-12	Africa|hCoV-19/Mali/M002703/2020|EPI ISL 487459|B.1|Mali|2020-04-12	0.0002069968	Africa
Africa|hCoV-19/DRC/2047/2020|EPI ISL 435161|B.1.1.1|Democratic Republic of the Congo|2020-04-12	Africa|hCoV-19/Mali/M002703/2020|EPI ISL 487459|B.1|Mali|2020-04-12	0.0004112095	Africa
Africa|hCoV-19/DRC/2063/2020|EPI ISL 435162|B.1|Democratic Republic of the Congo|2020-04-12	Africa|hCoV-19/Mali/M002703/2020|EPI ISL 487459|B.1|Mali|2020-04-12	0.0001726051	Africa
Africa|hCoV-19/DRC/2120/2020|EPI ISL 435163|B.1.149|Democratic Republic of the Congo|2020-04-12	Africa|hCoV-19/Mali/M002703/2020|EPI ISL 487459|B.1|Mali|2020-04-12	0.0002375783	Africa
Africa|hCoV-19/DRC/2121/2020|EPI ISL 435164|B.1.149|Democratic Republic of the Congo|2020-04-12	Africa|hCoV-19/Mali/M002703/2020|EPI ISL 487459|B.1|Mali|2020-04-12	0.0002411627	Africa
Africa|hCoV-19/DRC/2122/2020|EPI ISL 435165|B.1.149|Democratic Republic of the Congo|2020-04-13	Africa|hCoV-19/Mali/M002703/2020|EPI ISL 487459|B.1|Mali|2020-04-12	0.0003155688	Africa
Africa|hCoV-19/DRC/2125/2020|EPI ISL 435166|B.1.149|Democratic Republic of the Congo|2020-04-13	Africa|hCoV-19/Mali/M002703/2020|EPI ISL 487459|B.1|Mali|2020-04-12	0.0002419880	Africa
Africa|hCoV-19/DRC/2128/2020|EPI ISL 435167|B.1|Democratic Republic of the Congo|2020-04-13	Africa|hCoV-19/Mali/M002703/2020|EPI ISL 487459|B.1|Mali|2020-04-12	0.0001762613	Africa
Africa|hCoV-19/DRC/2133/2020|EPI ISL 435168|B.1.128|Democratic Republic of the Congo|2020-04-13	Africa|hCoV-19/Mali/M002703/2020|EPI ISL 487459|B.1|Mali|2020-04-12	0.0003497211	Africa
Africa|hCoV-19/DRC/214/2020|EPI ISL 420030|B.1.6|Democratic Republic of the Congo|2020-03-21	Africa|hCoV-19/Mali/M002703/2020|EPI ISL 487459|B.1|Mali|2020-04-12	0.0001686129	Africa
Africa|hCoV-19/DRC/215/2020|EPI ISL 420031|B.1.1.1|Democratic Republic of the Congo|2020-03-21	Africa|hCoV-19/Mali/M002703/2020|EPI ISL 487459|B.1|Mali|2020-04-12	0.0004456498	Africa
Africa|hCoV-19/DRC/2169/2020|EPI ISL 436194|B.1.5|Democratic Republic of the Congo|2020-04-13	Africa|hCoV-19/Mali/M002703/2020|EPI ISL 487459|B.1|Mali|2020-04-12	0.0002097806	Africa
Africa|hCoV-19/DRC/2299/2020|EPI ISL 436412|B.1.5|Democratic Republic of the Congo|2020-04-14	Africa|hCoV-19/Mali/M002703/2020|EPI ISL 487459|B.1|Mali|2020-04-12	0.0002372781	Africa
Africa|hCoV-19/DRC/236/2020|EPI ISL 420032|B.1.128|Democratic Republic of the Congo|2020-03-22	Africa|hCoV-19/Mali/M002703/2020|EPI ISL 487459|B.1|Mali|2020-04-12	0.0003369726	Africa
Africa|hCoV-19/DRC/2363/2020|EPI ISL 437194|B.1.84|Democratic Republic of the Congo|2020-04-14	Africa|hCoV-19/Mali/M002703/2020|EPI ISL 487459|B.1|Mali|2020-04-12	0.0002033592	Africa
Africa|hCoV-19/DRC/2384/2020|EPI ISL 437196|B.1.149|Democratic Republic of the Congo|2020-04-14	Africa|hCoV-19/Mali/M002703/2020|EPI ISL 487459|B.1|Mali|2020-04-12	0.0002416371	Africa
Africa|hCoV-19/DRC/241/2020|EPI ISL 420033|B.1.1.75|Democratic Republic of the Congo|2020-03-22	Africa|hCoV-19/Mali/M002703/2020|EPI ISL 487459|B.1|Mali|2020-04-12	0.0003707309	Africa
Africa|hCoV-19/DRC/243/2020|EPI ISL 420034|B.1|Democratic Republic of the Congo|2020-03-22	Africa|hCoV-19/Mali/M002703/2020|EPI ISL 487459|B.1|Mali|2020-04-12	0.0002756013	Africa
Africa|hCoV-19/DRC/248/2020|EPI ISL 420035|B.1.5|Democratic Republic of the Congo|2020-03-22	Africa|hCoV-19/Mali/M002703/2020|EPI ISL 487459|B.1|Mali|2020-04-12	0.0001347695	Africa
Africa|hCoV-19/DRC/2496/2020|EPI ISL 437337|B.1.149|Democratic Republic of the Congo|2020-04-15	Africa|hCoV-19/Mali/M002703/2020|EPI ISL 487459|B.1|Mali|2020-04-12	0.0002688417	Africa
Africa|hCoV-19/DRC/2529/2020|EPI ISL 437338|B.1.178|Democratic Republic of the Congo|2020-04-15	Africa|hCoV-19/Mali/M002703/2020|EPI ISL 487459|B.1|Mali|2020-04-12	0.0002352317	Africa
Africa|hCoV-19/DRC/253/2020|EPI ISL 420838|B.1.5|Democratic Republic of the Congo|2020-03-22	Africa|hCoV-19/Mali/M002703/2020|EPI ISL 487459|B.1|Mali|2020-04-12	0.0001352616	Africa
Africa|hCoV-19/DRC/2536/2020|EPI ISL 437339|B.1|Democratic Republic of the Congo|2020-04-15	Africa|hCoV-19/Mali/M002703/2020|EPI ISL 487459|B.1|Mali|2020-04-12	0.0002352317	Africa
Africa|hCoV-19/DRC/254/2020|EPI ISL 420839|B.1|Democratic Republic of the Congo|2020-03-22	Africa|hCoV-19/Mali/M002703/2020|EPI ISL 487459|B.1|Mali|2020-04-12	0.0002726618	Africa
Africa|hCoV-19/DRC/2563/2020|EPI ISL 437340|B.1.9|Democratic Republic of the Congo|2020-04-15	Africa|hCoV-19/Mali/M002703/2020|EPI ISL 487459|B.1|Mali|2020-04-12	0.0005041492	Africa
Africa|hCoV-19/DRC/2580/2020|EPI ISL 437341|B.1.5|Democratic Republic of the Congo|2020-04-15	Africa|hCoV-19/Mali/M002703/2020|EPI ISL 487459|B.1|Mali|2020-04-12	0.0001689604	Africa
Africa|hCoV-19/DRC/2644/2020|EPI ISL 437342|B.1.84|Democratic Republic of the Congo|2020-04-15	Africa|hCoV-19/Mali/M002703/2020|EPI ISL 487459|B.1|Mali|2020-04-12	0.0002728114	Africa
Africa|hCoV-19/DRC/2670/2020|EPI ISL 437343|B.1.9|Democratic Republic of the Congo|2020-04-15	Africa|hCoV-19/Mali/M002703/2020|EPI ISL 487459|B.1|Mali|2020-04-12	0.0005378058	Africa
Africa|hCoV-19/DRC/2727/2020|EPI ISL 437344|B.1|Democratic Republic of the Congo|2020-04-16	Africa|hCoV-19/Mali/M002703/2020|EPI ISL 487459|B.1|Mali|2020-04-12	0.0001710407	Africa
Africa|hCoV-19/DRC/2728/2020|EPI ISL 437345|B.1.84|Democratic Republic of the Congo|2020-04-16	Africa|hCoV-19/Mali/M002703/2020|EPI ISL 487459|B.1|Mali|2020-04-12	0.0002409583	Africa
Africa|hCoV-19/DRC/2813/2020|EPI ISL 437346|C.14|Democratic Republic of the Congo|2020-04-16	Africa|hCoV-19/Mali/M002703/2020|EPI ISL 487459|B.1|Mali|2020-04-12	0.0005381388	Africa
Africa|hCoV-19/DRC/2819/2020|EPI ISL 437347|B.1|Democratic Republic of the Congo|2020-04-16	Africa|hCoV-19/Mali/M002703/2020|EPI ISL 487459|B.1|Mali|2020-04-12	0.0002746807	Africa
Africa|hCoV-19/DRC/2827/2020|EPI ISL 437348|B.1|Democratic Republic of the Congo|2020-04-16	Africa|hCoV-19/Mali/M002703/2020|EPI ISL 487459|B.1|Mali|2020-04-12	0.0001680011	Africa
Africa|hCoV-19/DRC/2855/2020|EPI ISL 437350|B.1|Democratic Republic of the Congo|2020-04-16	Africa|hCoV-19/Mali/M002703/2020|EPI ISL 487459|B.1|Mali|2020-04-12	0.0002016231	Africa
Africa|hCoV-19/DRC/2864/2020|EPI ISL 437351|B.1|Democratic Republic of the Congo|2020-04-16	Africa|hCoV-19/Mali/M002703/2020|EPI ISL 487459|B.1|Mali|2020-04-12	0.0002020487	Africa
Africa|hCoV-19/DRC/2904/2020|EPI ISL 437352|B.1|Democratic Republic of the Congo|2020-04-17	Africa|hCoV-19/Mali/M002703/2020|EPI ISL 487459|B.1|Mali|2020-04-12	0.0002016231	Africa
Africa|hCoV-19/DRC/2938/2020|EPI ISL 437353|B.1.275|Democratic Republic of the Congo|2020-04-17	Africa|hCoV-19/Mali/M002703/2020|EPI ISL 487459|B.1|Mali|2020-04-12	0.0004518785	Africa
Africa|hCoV-19/DRC/2939/2020|EPI ISL 437354|B.1|Democratic Republic of the Congo|2020-04-17	Africa|hCoV-19/Mali/M002703/2020|EPI ISL 487459|B.1|Mali|2020-04-12	0.0003030750	Africa
Africa|hCoV-19/DRC/2942/2020|EPI ISL 437355|B.1|Democratic Republic of the Congo|2020-04-17	Africa|hCoV-19/Mali/M002703/2020|EPI ISL 487459|B.1|Mali|2020-04-12	0.0003801314	Africa
Africa|hCoV-19/DRC/299/2020|EPI ISL 420840|B.4|Democratic Republic of the Congo|2020-03-20	Africa|hCoV-19/Mali/M002703/2020|EPI ISL 487459|B.1|Mali|2020-04-12	0.0007182707	Africa
Africa|hCoV-19/DRC/300/2020|EPI ISL 420841|A|Democratic Republic of the Congo|2020-03-22	Africa|hCoV-19/Mali/M002703/2020|EPI ISL 487459|B.1|Mali|2020-04-12	0.0005082815	Africa
Africa|hCoV-19/DRC/3041/2020|EPI ISL 437356|B.1|Democratic Republic of the Congo|2020-04-18	Africa|hCoV-19/Mali/M002703/2020|EPI ISL 487459|B.1|Mali|2020-04-12	0.0002699545	Africa
Africa|hCoV-19/DRC/307/2020|EPI ISL 420842|B.1.9|Democratic Republic of the Congo|2020-03	Africa|hCoV-19/Mali/M002703/2020|EPI ISL 487459|B.1|Mali|2020-04-12	0.0003462572	Africa
Africa|hCoV-19/DRC/3070/2020|EPI ISL 437357|B.1.214|Democratic Republic of the Congo|2020-04-18	Africa|hCoV-19/Mali/M002703/2020|EPI ISL 487459|B.1|Mali|2020-04-12	0.0003041165	Africa
Africa|hCoV-19/DRC/3089/2020|EPI ISL 437358|B.1.84|Democratic Republic of the Congo|2020-04-19	Africa|hCoV-19/Mali/M002703/2020|EPI ISL 487459|B.1|Mali|2020-04-12	0.0002355253	Africa
Africa|hCoV-19/DRC/3440/2020|EPI ISL 447597|B.1.84|Democratic Republic of the Congo|2020-04-22	Africa|hCoV-19/Mali/M002703/2020|EPI ISL 487459|B.1|Mali|2020-04-12	0.0002381774	Africa
Africa|hCoV-19/DRC/3451/2020|EPI ISL 447598|B.1.178|Democratic Republic of the Congo|2020-04-22	Africa|hCoV-19/Mali/M002703/2020|EPI ISL 487459|B.1|Mali|2020-04-12	0.0002724270	Africa
Africa|hCoV-19/DRC/3453/2020|EPI ISL 447599|B.1.84|Democratic Republic of the Congo|2020-04-22	Africa|hCoV-19/Mali/M002703/2020|EPI ISL 487459|B.1|Mali|2020-04-12	0.0002383234	Africa
Africa|hCoV-19/DRC/3481/2020|EPI ISL 447600|B.1|Democratic Republic of the Congo|2020-04-22	Africa|hCoV-19/Mali/M002703/2020|EPI ISL 487459|B.1|Mali|2020-04-12	0.0001746590	Africa
Africa|hCoV-19/DRC/3482/2020|EPI ISL 447601|B.1|Democratic Republic of the Congo|2020-04-22	Africa|hCoV-19/Mali/M002703/2020|EPI ISL 487459|B.1|Mali|2020-04-12	0.0002059858	Africa
Africa|hCoV-19/DRC/3483/2020|EPI ISL 447602|B.1|Democratic Republic of the Congo|2020-04-22	Africa|hCoV-19/Mali/M002703/2020|EPI ISL 487459|B.1|Mali|2020-04-12	0.0001743849	Africa
Africa|hCoV-19/DRC/3490/2020|EPI ISL 447603|B.1|Democratic Republic of the Congo|2020-04-22	Africa|hCoV-19/Mali/M002703/2020|EPI ISL 487459|B.1|Mali|2020-04-12	0.0002045633	Africa
Africa|hCoV-19/DRC/3504/2020|EPI ISL 447604|B.1.149|Democratic Republic of the Congo|2020-04-23	Africa|hCoV-19/Mali/M002703/2020|EPI ISL 487459|B.1|Mali|2020-04-12	0.0002443893	Africa
Africa|hCoV-19/DRC/352/2020|EPI ISL 420850|B.1.5|Democratic Republic of the Congo|2020-03	Africa|hCoV-19/Mali/M002703/2020|EPI ISL 487459|B.1|Mali|2020-04-12	0.0002043487	Africa
Africa|hCoV-19/DRC/353/2020|EPI ISL 420843|B.1.5|Democratic Republic of the Congo|2020-03	Africa|hCoV-19/Mali/M002703/2020|EPI ISL 487459|B.1|Mali|2020-04-12	0.0001362334	Africa
Africa|hCoV-19/DRC/355/2020|EPI ISL 420844|B.1|Democratic Republic of the Congo|2020-03	Africa|hCoV-19/Mali/M002703/2020|EPI ISL 487459|B.1|Mali|2020-04-12	0.0001685959	Africa
Africa|hCoV-19/DRC/3552/2020|EPI ISL 447605|B.1.84|Democratic Republic of the Congo|2020-04-23	Africa|hCoV-19/Mali/M002703/2020|EPI ISL 487459|B.1|Mali|2020-04-12	0.0002411778	Africa
Africa|hCoV-19/DRC/3595/2020|EPI ISL 447606|B.1.5|Democratic Republic of the Congo|2020-04-23	Africa|hCoV-19/Mali/M002703/2020|EPI ISL 487459|B.1|Mali|2020-04-12	0.0002037569	Africa
Africa|hCoV-19/DRC/3632/2020|EPI ISL 447607|B.1.5|Democratic Republic of the Congo|2020-04-23	Africa|hCoV-19/Mali/M002703/2020|EPI ISL 487459|B.1|Mali|2020-04-12	0.0002044003	Africa
Africa|hCoV-19/DRC/3633/2020|EPI ISL 447230|B.1.5|Democratic Republic of the Congo|2020-04-23	Africa|hCoV-19/Mali/M002703/2020|EPI ISL 487459|B.1|Mali|2020-04-12	0.0002063471	Africa
Africa|hCoV-19/DRC/3653/2020|EPI ISL 447231|B.1.128|Democratic Republic of the Congo|2020-04-23	Africa|hCoV-19/Mali/M002703/2020|EPI ISL 487459|B.1|Mali|2020-04-12	0.0004053475	Africa
Africa|hCoV-19/DRC/3659/2020|EPI ISL 447232|B.1.128|Democratic Republic of the Congo|2020-04-23	Africa|hCoV-19/Mali/M002703/2020|EPI ISL 487459|B.1|Mali|2020-04-12	0.0004057177	Africa
Africa|hCoV-19/DRC/3661/2020|EPI ISL 447233|B.1.128|Democratic Republic of the Congo|2020-04-23	Africa|hCoV-19/Mali/M002703/2020|EPI ISL 487459|B.1|Mali|2020-04-12	0.0004091756	Africa
Africa|hCoV-19/DRC/3662/2020|EPI ISL 447234|B.1.128|Democratic Republic of the Congo|2020-04-23	Africa|hCoV-19/Mali/M002703/2020|EPI ISL 487459|B.1|Mali|2020-04-12	0.0004088689	Africa
Africa|hCoV-19/DRC/3664/2020|EPI ISL 447235|B.1.128|Democratic Republic of the Congo|2020-04-23	Africa|hCoV-19/Mali/M002703/2020|EPI ISL 487459|B.1|Mali|2020-04-12	0.0004089386	Africa
Africa|hCoV-19/DRC/3683/2020|EPI ISL 447236|B.1.5|Democratic Republic of the Congo|2020-04-24	Africa|hCoV-19/Mali/M002703/2020|EPI ISL 487459|B.1|Mali|2020-04-12	0.0002384849	Africa
Africa|hCoV-19/DRC/3688/2020|EPI ISL 447237|B.1.128|Democratic Republic of the Congo|2020-04-24	Africa|hCoV-19/Mali/M002703/2020|EPI ISL 487459|B.1|Mali|2020-04-12	0.0004075915	Africa
Africa|hCoV-19/DRC/376/2020|EPI ISL 420851|B.1.6|Democratic Republic of the Congo|2020-03-25	Africa|hCoV-19/Mali/M002703/2020|EPI ISL 487459|B.1|Mali|2020-04-12	0.0002376059	Africa
Africa|hCoV-19/DRC/3764/2020|EPI ISL 447238|B.1.84|Democratic Republic of the Congo|2020-04-24	Africa|hCoV-19/Mali/M002703/2020|EPI ISL 487459|B.1|Mali|2020-04-12	0.0002721777	Africa
Africa|hCoV-19/DRC/3768/2020|EPI ISL 447239|B.1.84|Democratic Republic of the Congo|2020-04-24	Africa|hCoV-19/Mali/M002703/2020|EPI ISL 487459|B.1|Mali|2020-04-12	0.0002383339	Africa
Africa|hCoV-19/DRC/3778/2020|EPI ISL 447240|B.1.128|Democratic Republic of the Congo|2020-04-24	Africa|hCoV-19/Mali/M002703/2020|EPI ISL 487459|B.1|Mali|2020-04-12	0.0004068040	Africa
Africa|hCoV-19/DRC/3787/2020|EPI ISL 447241|B.1|Democratic Republic of the Congo|2020-04-24	Africa|hCoV-19/Mali/M002703/2020|EPI ISL 487459|B.1|Mali|2020-04-12	0.0002080085	Africa
Africa|hCoV-19/DRC/3791/2020|EPI ISL 447242|B.1|Democratic Republic of the Congo|2020-04-24	Africa|hCoV-19/Mali/M002703/2020|EPI ISL 487459|B.1|Mali|2020-04-12	0.0002459208	Africa
Africa|hCoV-19/DRC/3803/2020|EPI ISL 447243|B.1|Democratic Republic of the Congo|2020-04-24	Africa|hCoV-19/Mali/M002703/2020|EPI ISL 487459|B.1|Mali|2020-04-12	0.0001743058	Africa
Africa|hCoV-19/DRC/3806/2020|EPI ISL 447244|B.1|Democratic Republic of the Congo|2020-04-24	Africa|hCoV-19/Mali/M002703/2020|EPI ISL 487459|B.1|Mali|2020-04-12	0.0001742938	Africa
Africa|hCoV-19/DRC/3827/2020|EPI ISL 447245|B.1|Democratic Republic of the Congo|2020-04-24	Africa|hCoV-19/Mali/M002703/2020|EPI ISL 487459|B.1|Mali|2020-04-12	0.0003066149	Africa
Africa|hCoV-19/DRC/3829/2020|EPI ISL 447246|B.1|Democratic Republic of the Congo|2020-04-24	Africa|hCoV-19/Mali/M002703/2020|EPI ISL 487459|B.1|Mali|2020-04-12	0.0002729130	Africa
Africa|hCoV-19/DRC/3834/2020|EPI ISL 447247|A|Democratic Republic of the Congo|2020-04-25	Africa|hCoV-19/Mali/M002703/2020|EPI ISL 487459|B.1|Mali|2020-04-12	0.0005829525	Africa
Africa|hCoV-19/DRC/3837/2020|EPI ISL 447248|B.1.128|Democratic Republic of the Congo|2020-04-25	Africa|hCoV-19/Mali/M002703/2020|EPI ISL 487459|B.1|Mali|2020-04-12	0.0004086739	Africa
Africa|hCoV-19/DRC/3841/2020|EPI ISL 447249|B.1.128|Democratic Republic of the Congo|2020-04-25	Africa|hCoV-19/Mali/M002703/2020|EPI ISL 487459|B.1|Mali|2020-04-12	0.0004417209	Africa
Africa|hCoV-19/DRC/3842/2020|EPI ISL 471396|B.1.128|Democratic Republic of the Congo|2020-04-25	Africa|hCoV-19/Mali/M002703/2020|EPI ISL 487459|B.1|Mali|2020-04-12	0.0004369410	Africa
Africa|hCoV-19/DRC/3846/2020|EPI ISL 471397|B.1.84|Democratic Republic of the Congo|2020-04-25	Africa|hCoV-19/Mali/M002703/2020|EPI ISL 487459|B.1|Mali|2020-04-12	0.0003024469	Africa
Africa|hCoV-19/DRC/3937/2020|EPI ISL 471398|B.1|Democratic Republic of the Congo|2020-04-25	Africa|hCoV-19/Mali/M002703/2020|EPI ISL 487459|B.1|Mali|2020-04-12	0.0002688363	Africa
Africa|hCoV-19/DRC/3941/2020|EPI ISL 471399|B.1.128|Democratic Republic of the Congo|2020-04-25	Africa|hCoV-19/Mali/M002703/2020|EPI ISL 487459|B.1|Mali|2020-04-12	0.0004079196	Africa
Africa|hCoV-19/DRC/3947/2020|EPI ISL 471400|B.1.214|Democratic Republic of the Congo|2020-04-25	Africa|hCoV-19/Mali/M002703/2020|EPI ISL 487459|B.1|Mali|2020-04-12	0.0003696808	Africa
Africa|hCoV-19/DRC/3949/2020|EPI ISL 471401|B.1.84|Democratic Republic of the Congo|2020-04-26	Africa|hCoV-19/Mali/M002703/2020|EPI ISL 487459|B.1|Mali|2020-04-12	0.0002032215	Africa
Africa|hCoV-19/DRC/396/2020|EPI ISL 420852|B.1.6|Democratic Republic of the Congo|2020-03-26	Africa|hCoV-19/Mali/M002703/2020|EPI ISL 487459|B.1|Mali|2020-04-12	0.0002034578	Africa
Africa|hCoV-19/DRC/397/2020|EPI ISL 420845|B.1.6|Democratic Republic of the Congo|2020-03-26	Africa|hCoV-19/Mali/M002703/2020|EPI ISL 487459|B.1|Mali|2020-04-12	0.0002019175	Africa
Africa|hCoV-19/DRC/400/2020|EPI ISL 420846|B.1.5|Democratic Republic of the Congo|2020-03	Africa|hCoV-19/Mali/M002703/2020|EPI ISL 487459|B.1|Mali|2020-04-12	0.0001687381	Africa
Africa|hCoV-19/DRC/4012/2020|EPI ISL 471402|B.1|Democratic Republic of the Congo|2020-04-26	Africa|hCoV-19/Mali/M002703/2020|EPI ISL 487459|B.1|Mali|2020-04-12	0.0003360736	Africa
Africa|hCoV-19/DRC/402/2020|EPI ISL 420853|B.1|Democratic Republic of the Congo|2020-03-26	Africa|hCoV-19/Mali/M002703/2020|EPI ISL 487459|B.1|Mali|2020-04-12	0.0002114957	Africa
Africa|hCoV-19/DRC/4020/2020|EPI ISL 471403|B.1.5|Democratic Republic of the Congo|2020-04-26	Africa|hCoV-19/Mali/M002703/2020|EPI ISL 487459|B.1|Mali|2020-04-12	0.0002688477	Africa
Africa|hCoV-19/DRC/4026/2020|EPI ISL 471404|B.1.84|Democratic Republic of the Congo|2020-04-27	Africa|hCoV-19/Mali/M002703/2020|EPI ISL 487459|B.1|Mali|2020-04-12	0.0002362908	Africa
Africa|hCoV-19/DRC/4060/2020|EPI ISL 471405|B.1|Democratic Republic of the Congo|2020-04-27	Africa|hCoV-19/Mali/M002703/2020|EPI ISL 487459|B.1|Mali|2020-04-12	0.0002693638	Africa
Africa|hCoV-19/DRC/4075/2020|EPI ISL 471406|B.1.214|Democratic Republic of the Congo|2020-04-27	Africa|hCoV-19/Mali/M002703/2020|EPI ISL 487459|B.1|Mali|2020-04-12	0.0003390043	Africa
Africa|hCoV-19/DRC/4084/2020|EPI ISL 471407|B.1.214|Democratic Republic of the Congo|2020-04-27	Africa|hCoV-19/Mali/M002703/2020|EPI ISL 487459|B.1|Mali|2020-04-12	0.0003700539	Africa
Africa|hCoV-19/DRC/4132/2020|EPI ISL 471408|B.1|Democratic Republic of the Congo|2020-04-27	Africa|hCoV-19/Mali/M002703/2020|EPI ISL 487459|B.1|Mali|2020-04-12	0.0003024398	Africa
Africa|hCoV-19/DRC/4141/2020|EPI ISL 471409|B.1.128|Democratic Republic of the Congo|2020-04-27	Africa|hCoV-19/Mali/M002703/2020|EPI ISL 487459|B.1|Mali|2020-04-12	0.0004033045	Africa
Africa|hCoV-19/DRC/4145/2020|EPI ISL 471410|B.1|Democratic Republic of the Congo|2020-04-27	Africa|hCoV-19/Mali/M002703/2020|EPI ISL 487459|B.1|Mali|2020-04-12	0.0002352270	Africa
Africa|hCoV-19/DRC/4194/2020|EPI ISL 471414|B.1.5|Democratic Republic of the Congo|2020-04-28	Africa|hCoV-19/Mali/M002703/2020|EPI ISL 487459|B.1|Mali|2020-04-12	0.0002688299	Africa
Africa|hCoV-19/DRC/4250/2020|EPI ISL 471415|B.1.1.1|Democratic Republic of the Congo|2020-04-28	Africa|hCoV-19/Mali/M002703/2020|EPI ISL 487459|B.1|Mali|2020-04-12	0.0005041969	Africa
Africa|hCoV-19/DRC/4279/2020|EPI ISL 514114|B.1|Democratic Republic of the Congo|2020-04-28	Africa|hCoV-19/Mali/M002703/2020|EPI ISL 487459|B.1|Mali|2020-04-12	0.0003407136	Africa
Africa|hCoV-19/DRC/4282/2020|EPI ISL 514103|B.1.128|Democratic Republic of the Congo|2020-04-08	Africa|hCoV-19/Mali/M002703/2020|EPI ISL 487459|B.1|Mali|2020-04-12	0.0003748399	Africa
Africa|hCoV-19/DRC/4284/2020|EPI ISL 514115|B.1.128|Democratic Republic of the Congo|2020-04-28	Africa|hCoV-19/Mali/M002703/2020|EPI ISL 487459|B.1|Mali|2020-04-12	0.0003748016	Africa
Africa|hCoV-19/DRC/431/2020|EPI ISL 420847|B.1.147|Democratic Republic of the Congo|2020-03-26	Africa|hCoV-19/Mali/M002703/2020|EPI ISL 487459|B.1|Mali|2020-04-12	0.0002019156	Africa
Africa|hCoV-19/DRC/4418/2020|EPI ISL 496506|B.1.128|Democratic Republic of the Congo|2020-04-29	Africa|hCoV-19/Mali/M002703/2020|EPI ISL 487459|B.1|Mali|2020-04-12	0.0004089107	Africa
Africa|hCoV-19/DRC/4422/2020|EPI ISL 496507|B.1.128|Democratic Republic of the Congo|2020-04-29	Africa|hCoV-19/Mali/M002703/2020|EPI ISL 487459|B.1|Mali|2020-04-12	0.0003790760	Africa
Africa|hCoV-19/DRC/4427/2020|EPI ISL 496508|B.1.128|Democratic Republic of the Congo|2020-04-29	Africa|hCoV-19/Mali/M002703/2020|EPI ISL 487459|B.1|Mali|2020-04-12	0.0003824757	Africa
Africa|hCoV-19/DRC/4429/2020|EPI ISL 513589|B.1.128|Democratic Republic of the Congo|2020-04-29	Africa|hCoV-19/Mali/M002703/2020|EPI ISL 487459|B.1|Mali|2020-04-12	0.0003825023	Africa
Africa|hCoV-19/DRC/4430/2020|EPI ISL 496509|B.1.128|Democratic Republic of the Congo|2020-04-29	Africa|hCoV-19/Mali/M002703/2020|EPI ISL 487459|B.1|Mali|2020-04-12	0.0003751591	Africa
Africa|hCoV-19/DRC/4437/2020|EPI ISL 513590|B.1.128|Democratic Republic of the Congo|2020-05-02	Africa|hCoV-19/Mali/M002703/2020|EPI ISL 487459|B.1|Mali|2020-04-12	0.0004173564	Africa
Africa|hCoV-19/DRC/4442/2020|EPI ISL 496510|B.1.128|Democratic Republic of the Congo|2020-04-29	Africa|hCoV-19/Mali/M002703/2020|EPI ISL 487459|B.1|Mali|2020-04-12	0.0003794287	Africa
Africa|hCoV-19/DRC/4444/2020|EPI ISL 514104|B.1.128|Democratic Republic of the Congo|2020-04-29	Africa|hCoV-19/Mali/M002703/2020|EPI ISL 487459|B.1|Mali|2020-04-12	0.0003736304	Africa
Africa|hCoV-19/DRC/445/2020|EPI ISL 420848|B.1|Democratic Republic of the Congo|2020-03	Africa|hCoV-19/Mali/M002703/2020|EPI ISL 487459|B.1|Mali|2020-04-12	0.0001747969	Africa
Africa|hCoV-19/DRC/4501/2020|EPI ISL 513591|B.1.5|Democratic Republic of the Congo|2020-05-30	Africa|hCoV-19/Mali/M002703/2020|EPI ISL 487459|B.1|Mali|2020-04-12	0.0002086613	Africa
Africa|hCoV-19/DRC/4516/2020|EPI ISL 487192|B.1.1.275|Democratic Republic of the Congo|2020-04-28	Africa|hCoV-19/Mali/M002703/2020|EPI ISL 487459|B.1|Mali|2020-04-12	0.0003398694	Africa
Africa|hCoV-19/DRC/4524/2020|EPI ISL 513597|A|Democratic Republic of the Congo|2020-04-30	Africa|hCoV-19/Mali/M002703/2020|EPI ISL 487459|B.1|Mali|2020-04-12	0.0005767960	Africa
Africa|hCoV-19/DRC/4541/2020|EPI ISL 513598|B.1|Democratic Republic of the Congo|2020-04-30	Africa|hCoV-19/Mali/M002703/2020|EPI ISL 487459|B.1|Mali|2020-04-12	0.0003024924	Africa
Africa|hCoV-19/DRC/4551/2020|EPI ISL 513599|B.1.178|Democratic Republic of the Congo|2020-04-30	Africa|hCoV-19/Mali/M002703/2020|EPI ISL 487459|B.1|Mali|2020-04-12	0.0003428788	Africa
Africa|hCoV-19/DRC/4561/2020|EPI ISL 513600|B.1|Democratic Republic of the Congo|2020-04-30	Africa|hCoV-19/Mali/M002703/2020|EPI ISL 487459|B.1|Mali|2020-04-12	0.0002688298	Africa
Africa|hCoV-19/DRC/4562/2020|EPI ISL 513601|B.1.214|Democratic Republic of the Congo|2020-04-30	Africa|hCoV-19/Mali/M002703/2020|EPI ISL 487459|B.1|Mali|2020-04-12	0.0002688363	Africa
Africa|hCoV-19/DRC/4568/2020|EPI ISL 513602|B.1|Democratic Republic of the Congo|2020-04-30	Africa|hCoV-19/Mali/M002703/2020|EPI ISL 487459|B.1|Mali|2020-04-12	0.0002716685	Africa
Africa|hCoV-19/DRC/4578/2020|EPI ISL 513603|B.1|Democratic Republic of the Congo|2020-04-30	Africa|hCoV-19/Mali/M002703/2020|EPI ISL 487459|B.1|Mali|2020-04-12	0.0003075862	Africa
Africa|hCoV-19/DRC/4613/2020|EPI ISL 513604|B.1.214|Democratic Republic of the Congo|2020-04-30	Africa|hCoV-19/Mali/M002703/2020|EPI ISL 487459|B.1|Mali|2020-04-12	0.0003051536	Africa
Africa|hCoV-19/DRC/4614/2020|EPI ISL 513605|B.1|Democratic Republic of the Congo|2020-04-30	Africa|hCoV-19/Mali/M002703/2020|EPI ISL 487459|B.1|Mali|2020-04-12	0.0004033125	Africa
Africa|hCoV-19/DRC/4631/2020|EPI ISL 513606|B.1.5|Democratic Republic of the Congo|2020-04-30	Africa|hCoV-19/Mali/M002703/2020|EPI ISL 487459|B.1|Mali|2020-04-12	0.0004033397	Africa
Africa|hCoV-19/DRC/4633/2020|EPI ISL 513607|B.1.128|Democratic Republic of the Congo|2020-04-30	Africa|hCoV-19/Mali/M002703/2020|EPI ISL 487459|B.1|Mali|2020-04-12	0.0004369411	Africa
Africa|hCoV-19/DRC/4642/2020|EPI ISL 513608|B.1.128|Democratic Republic of the Congo|2020-04-30	Africa|hCoV-19/Mali/M002703/2020|EPI ISL 487459|B.1|Mali|2020-04-12	0.0004369221	Africa
Africa|hCoV-19/DRC/4647/2020|EPI ISL 513609|B.1.128|Democratic Republic of the Congo|2020-04-30	Africa|hCoV-19/Mali/M002703/2020|EPI ISL 487459|B.1|Mali|2020-04-12	0.0004033045	Africa
Africa|hCoV-19/DRC/4653/2020|EPI ISL 513610|B.1.128|Democratic Republic of the Congo|2020-04-30	Africa|hCoV-19/Mali/M002703/2020|EPI ISL 487459|B.1|Mali|2020-04-12	0.0004369661	Africa
Africa|hCoV-19/DRC/4681/2020|EPI ISL 514116|B.1.128|Democratic Republic of the Congo|2020-04-30	Africa|hCoV-19/Mali/M002703/2020|EPI ISL 487459|B.1|Mali|2020-04-12	0.0003794287	Africa
Africa|hCoV-19/DRC/4683/2020|EPI ISL 514105|B.1.5|Democratic Republic of the Congo|2020-04-30	Africa|hCoV-19/Mali/M002703/2020|EPI ISL 487459|B.1|Mali|2020-04-12	0.0003439910	Africa
Africa|hCoV-19/DRC/4685/2020|EPI ISL 514106|B.1.128|Democratic Republic of the Congo|2020-04-30	Africa|hCoV-19/Mali/M002703/2020|EPI ISL 487459|B.1|Mali|2020-04-12	0.0004425838	Africa
Africa|hCoV-19/DRC/4690/2020|EPI ISL 514117|B.1.128|Democratic Republic of the Congo|2020-04-30	Africa|hCoV-19/Mali/M002703/2020|EPI ISL 487459|B.1|Mali|2020-04-12	0.0004091338	Africa
Africa|hCoV-19/DRC/4693/2020|EPI ISL 514118|B.1.128|Democratic Republic of the Congo|2020-04-30	Africa|hCoV-19/Mali/M002703/2020|EPI ISL 487459|B.1|Mali|2020-04-12	0.0004082987	Africa
Africa|hCoV-19/DRC/4694/2020|EPI ISL 514107|B.1.128|Democratic Republic of the Congo|2020-04-30	Africa|hCoV-19/Mali/M002703/2020|EPI ISL 487459|B.1|Mali|2020-04-12	0.0004131188	Africa
Africa|hCoV-19/DRC/4720/2020|EPI ISL 514108|B.1.84|Democratic Republic of the Congo|2020-05-01	Africa|hCoV-19/Mali/M002703/2020|EPI ISL 487459|B.1|Mali|2020-04-12	0.0002711161	Africa
Africa|hCoV-19/DRC/4785/2020|EPI ISL 514119|B.1.84|Democratic Republic of the Congo|2020-05-01	Africa|hCoV-19/Mali/M002703/2020|EPI ISL 487459|B.1|Mali|2020-04-12	0.0004083403	Africa
Africa|hCoV-19/DRC/5019/2020|EPI ISL 496511|B.1|Democratic Republic of the Congo|2020-05-02	Africa|hCoV-19/Mali/M002703/2020|EPI ISL 487459|B.1|Mali|2020-04-12	0.0003195796	Africa
Africa|hCoV-19/DRC/5094/2020|EPI ISL 496491|B.1.84|Democratic Republic of the Congo|2020-05-02	Africa|hCoV-19/Mali/M002703/2020|EPI ISL 487459|B.1|Mali|2020-04-12	0.0002754856	Africa
Africa|hCoV-19/DRC/5186/2020|EPI ISL 496512|B.1|Democratic Republic of the Congo|2020-05-03	Africa|hCoV-19/Mali/M002703/2020|EPI ISL 487459|B.1|Mali|2020-04-12	0.0003101677	Africa
Africa|hCoV-19/DRC/5187/2020|EPI ISL 513619|B.1|Democratic Republic of the Congo|2020-05-03	Africa|hCoV-19/Mali/M002703/2020|EPI ISL 487459|B.1|Mali|2020-04-12	0.0003062842	Africa
Africa|hCoV-19/DRC/5205/2020|EPI ISL 487365|B.1.1.275|Democratic Republic of the Congo|2020-05-01	Africa|hCoV-19/Mali/M002703/2020|EPI ISL 487459|B.1|Mali|2020-04-12	0.0003799884	Africa
Africa|hCoV-19/DRC/521/2020|EPI ISL 420854|B.1.5|Democratic Republic of the Congo|2020-03-25	Africa|hCoV-19/Mali/M002703/2020|EPI ISL 487459|B.1|Mali|2020-04-12	0.0001351930	Africa
Africa|hCoV-19/DRC/5210/2020|EPI ISL 487369|B.1.1.275|Democratic Republic of the Congo|2020-05-01	Africa|hCoV-19/Mali/M002703/2020|EPI ISL 487459|B.1|Mali|2020-04-12	0.0003786767	Africa
Africa|hCoV-19/DRC/523/2020|EPI ISL 420849|B.1.1.1|Democratic Republic of the Congo|2020-03-28	Africa|hCoV-19/Mali/M002703/2020|EPI ISL 487459|B.1|Mali|2020-04-12	0.0004044884	Africa
Africa|hCoV-19/DRC/5240/2020|EPI ISL 496492|B.1|Democratic Republic of the Congo|2020-05-03	Africa|hCoV-19/Mali/M002703/2020|EPI ISL 487459|B.1|Mali|2020-04-12	0.0002045766	Africa
Africa|hCoV-19/DRC/5377/2020|EPI ISL 496513|B.1|Democratic Republic of the Congo|2020-05-04	Africa|hCoV-19/Mali/M002703/2020|EPI ISL 487459|B.1|Mali|2020-04-12	0.0002727707	Africa
Africa|hCoV-19/DRC/5538/2020|EPI ISL 514120|B.1|Democratic Republic of the Congo|2020-05-05	Africa|hCoV-19/Mali/M002703/2020|EPI ISL 487459|B.1|Mali|2020-04-12	0.0002448972	Africa
Africa|hCoV-19/DRC/5651/2020|EPI ISL 496493|B.1.1.1|Democratic Republic of the Congo|2020-05-06	Africa|hCoV-19/Mali/M002703/2020|EPI ISL 487459|B.1|Mali|2020-04-12	0.0004522103	Africa
Africa|hCoV-19/DRC/5705/2020|EPI ISL 496494|B.1.84|Democratic Republic of the Congo|2020-05-06	Africa|hCoV-19/Mali/M002703/2020|EPI ISL 487459|B.1|Mali|2020-04-12	0.0002478245	Africa
Africa|hCoV-19/DRC/5735/2020|EPI ISL 496495|B.1.214|Democratic Republic of the Congo|2020-05-06	Africa|hCoV-19/Mali/M002703/2020|EPI ISL 487459|B.1|Mali|2020-04-12	0.0002450463	Africa
Africa|hCoV-19/DRC/5815/2020|EPI ISL 495629|B.1.214|Democratic Republic of the Congo|2020-05-06	Africa|hCoV-19/Mali/M002703/2020|EPI ISL 487459|B.1|Mali|2020-04-12	0.0003152637	Africa
Africa|hCoV-19/DRC/5907/2020|EPI ISL 496496|B.1.84|Democratic Republic of the Congo|2020-05-07	Africa|hCoV-19/Mali/M002703/2020|EPI ISL 487459|B.1|Mali|2020-04-12	0.0003540288	Africa
Africa|hCoV-19/DRC/5913/2020|EPI ISL 496497|B.1|Democratic Republic of the Congo|2020-05-07	Africa|hCoV-19/Mali/M002703/2020|EPI ISL 487459|B.1|Mali|2020-04-12	0.0003444327	Africa
Africa|hCoV-19/DRC/5927/2020|EPI ISL 496498|B.1.9|Democratic Republic of the Congo|2020-05-07	Africa|hCoV-19/Mali/M002703/2020|EPI ISL 487459|B.1|Mali|2020-04-12	0.0005859171	Africa
Africa|hCoV-19/DRC/5957/2020|EPI ISL 496499|B.1.5|Democratic Republic of the Congo|2020-05-07	Africa|hCoV-19/Mali/M002703/2020|EPI ISL 487459|B.1|Mali|2020-04-12	0.0001701000	Africa
Africa|hCoV-19/DRC/5964/2020|EPI ISL 496500|B.1.178|Democratic Republic of the Congo|2020-05-07	Africa|hCoV-19/Mali/M002703/2020|EPI ISL 487459|B.1|Mali|2020-04-12	0.0001787800	Africa
Africa|hCoV-19/DRC/5996/2020|EPI ISL 496514|B.1.84|Democratic Republic of the Congo|2020-05-08	Africa|hCoV-19/Mali/M002703/2020|EPI ISL 487459|B.1|Mali|2020-04-12	0.0002756373	Africa
Africa|hCoV-19/DRC/6026/2020|EPI ISL 513622|B.1.1.1|Democratic Republic of the Congo|2020-05-08	Africa|hCoV-19/Mali/M002703/2020|EPI ISL 487459|B.1|Mali|2020-04-12	0.0005181327	Africa
Africa|hCoV-19/DRC/6143/2020|EPI ISL 496515|B.1|Democratic Republic of the Congo|2020-05-08	Africa|hCoV-19/Mali/M002703/2020|EPI ISL 487459|B.1|Mali|2020-04-12	0.0002435308	Africa
Africa|hCoV-19/DRC/6151/2020|EPI ISL 513620|B.1.214|Democratic Republic of the Congo|2020-05-08	Africa|hCoV-19/Mali/M002703/2020|EPI ISL 487459|B.1|Mali|2020-04-12	0.0003079196	Africa
Africa|hCoV-19/DRC/6163/2020|EPI ISL 513623|B.1.214|Democratic Republic of the Congo|2020-05-08	Africa|hCoV-19/Mali/M002703/2020|EPI ISL 487459|B.1|Mali|2020-04-12	0.0003115647	Africa
Africa|hCoV-19/DRC/6203/2020|EPI ISL 514109|B.1|Democratic Republic of the Congo|2020-05-09	Africa|hCoV-19/Mali/M002703/2020|EPI ISL 487459|B.1|Mali|2020-04-12	0.0004095788	Africa
Africa|hCoV-19/DRC/6209/2020|EPI ISL 514110|B.1.84|Democratic Republic of the Congo|2020-05-09	Africa|hCoV-19/Mali/M002703/2020|EPI ISL 487459|B.1|Mali|2020-04-12	0.0002385044	Africa
Africa|hCoV-19/DRC/6227/2020|EPI ISL 514121|B.1.84|Democratic Republic of the Congo|2020-05-09	Africa|hCoV-19/Mali/M002703/2020|EPI ISL 487459|B.1|Mali|2020-04-12	0.0002388217	Africa
Africa|hCoV-19/DRC/6313/2020|EPI ISL 496516|B.1.84|Democratic Republic of the Congo|2020-05-09	Africa|hCoV-19/Mali/M002703/2020|EPI ISL 487459|B.1|Mali|2020-04-12	0.0003558337	Africa
Africa|hCoV-19/DRC/6338/2020|EPI ISL 495630|B.1|Democratic Republic of the Congo|2020-05-09	Africa|hCoV-19/Mali/M002703/2020|EPI ISL 487459|B.1|Mali|2020-04-12	0.0002813844	Africa
Africa|hCoV-19/DRC/6341/2020|EPI ISL 495631|B.1|Democratic Republic of the Congo|2020-05-09	Africa|hCoV-19/Mali/M002703/2020|EPI ISL 487459|B.1|Mali|2020-04-12	0.0003897848	Africa
Africa|hCoV-19/DRC/6342/2020|EPI ISL 495632|B.1|Democratic Republic of the Congo|2020-05-09	Africa|hCoV-19/Mali/M002703/2020|EPI ISL 487459|B.1|Mali|2020-04-12	0.0003479205	Africa
Africa|hCoV-19/DRC/6361/2020|EPI ISL 495633|B.1|Democratic Republic of the Congo|2020-05-09	Africa|hCoV-19/Mali/M002703/2020|EPI ISL 487459|B.1|Mali|2020-04-12	0.0002486633	Africa
Africa|hCoV-19/DRC/6380/2020|EPI ISL 513611|B.1.1.275|Democratic Republic of the Congo|2020-05-04	Africa|hCoV-19/Mali/M002703/2020|EPI ISL 487459|B.1|Mali|2020-04-12	0.0003805799	Africa
Africa|hCoV-19/DRC/6384/2020|EPI ISL 513612|B.1.1.275|Democratic Republic of the Congo|2020-05-07	Africa|hCoV-19/Mali/M002703/2020|EPI ISL 487459|B.1|Mali|2020-04-12	0.0003455646	Africa
Africa|hCoV-19/DRC/6386/2020|EPI ISL 513613|B.1.1.275|Democratic Republic of the Congo|2020-05-07	Africa|hCoV-19/Mali/M002703/2020|EPI ISL 487459|B.1|Mali|2020-04-12	0.0003392125	Africa
Africa|hCoV-19/DRC/6389/2020|EPI ISL 513614|B.1.84|Democratic Republic of the Congo|2020-05-07	Africa|hCoV-19/Mali/M002703/2020|EPI ISL 487459|B.1|Mali|2020-04-12	0.0003441532	Africa
Africa|hCoV-19/DRC/6390/2020|EPI ISL 513615|B.1.1.275|Democratic Republic of the Congo|2020-05-04	Africa|hCoV-19/Mali/M002703/2020|EPI ISL 487459|B.1|Mali|2020-04-12	0.0004416083	Africa
Africa|hCoV-19/DRC/6392/2020|EPI ISL 513616|B.1|Democratic Republic of the Congo|2020-05-04	Africa|hCoV-19/Mali/M002703/2020|EPI ISL 487459|B.1|Mali|2020-04-12	0.0002035357	Africa
Africa|hCoV-19/DRC/6395/2020|EPI ISL 513617|B.1.1.275|Democratic Republic of the Congo|2020-05-07	Africa|hCoV-19/Mali/M002703/2020|EPI ISL 487459|B.1|Mali|2020-04-12	0.0004706040	Africa
Africa|hCoV-19/DRC/6398/2020|EPI ISL 513618|B.1.1.275|Democratic Republic of the Congo|2020-05-07	Africa|hCoV-19/Mali/M002703/2020|EPI ISL 487459|B.1|Mali|2020-04-12	0.0003697058	Africa
Africa|hCoV-19/DRC/6724/2020|EPI ISL 495634|B.1|Democratic Republic of the Congo|2020-05-11	Africa|hCoV-19/Mali/M002703/2020|EPI ISL 487459|B.1|Mali|2020-04-12	0.0003066569	Africa
Africa|hCoV-19/DRC/6743/2020|EPI ISL 495635|B.1.149|Democratic Republic of the Congo|2020-05-11	Africa|hCoV-19/Mali/M002703/2020|EPI ISL 487459|B.1|Mali|2020-04-12	0.0002473919	Africa
Africa|hCoV-19/DRC/6783/2020|EPI ISL 496501|B.1.149|Democratic Republic of the Congo|2020-05-11	Africa|hCoV-19/Mali/M002703/2020|EPI ISL 487459|B.1|Mali|2020-04-12	0.0002810385	Africa
Africa|hCoV-19/DRC/6784/2020|EPI ISL 495636|B.1|Democratic Republic of the Congo|2020-05-11	Africa|hCoV-19/Mali/M002703/2020|EPI ISL 487459|B.1|Mali|2020-04-12	0.0002040714	Africa
Africa|hCoV-19/DRC/6786/2020|EPI ISL 495637|B.1.178|Democratic Republic of the Congo|2020-05-11	Africa|hCoV-19/Mali/M002703/2020|EPI ISL 487459|B.1|Mali|2020-04-12	0.0003068795	Africa
Africa|hCoV-19/DRC/6791/2020|EPI ISL 495638|B.1.178|Democratic Republic of the Congo|2020-05-11	Africa|hCoV-19/Mali/M002703/2020|EPI ISL 487459|B.1|Mali|2020-04-12	0.0002738029	Africa
Africa|hCoV-19/DRC/6792/2020|EPI ISL 495639|B.1|Democratic Republic of the Congo|2020-05-11	Africa|hCoV-19/Mali/M002703/2020|EPI ISL 487459|B.1|Mali|2020-04-12	0.0002494493	Africa
Africa|hCoV-19/DRC/6801/2020|EPI ISL 514111|B.1|Democratic Republic of the Congo|2020-05-11	Africa|hCoV-19/Mali/M002703/2020|EPI ISL 487459|B.1|Mali|2020-04-12	0.0004470360	Africa
Africa|hCoV-19/DRC/6853/2020|EPI ISL 496502|B.1.214|Democratic Republic of the Congo|2020-05-11	Africa|hCoV-19/Mali/M002703/2020|EPI ISL 487459|B.1|Mali|2020-04-12	0.0002422567	Africa
Africa|hCoV-19/DRC/6854/2020|EPI ISL 496503|B.1|Democratic Republic of the Congo|2020-05-11	Africa|hCoV-19/Mali/M002703/2020|EPI ISL 487459|B.1|Mali|2020-04-12	0.0004229140	Africa
Africa|hCoV-19/DRC/6875/2020|EPI ISL 496504|B.1|Democratic Republic of the Congo|2020-05-11	Africa|hCoV-19/Mali/M002703/2020|EPI ISL 487459|B.1|Mali|2020-04-12	0.0002385125	Africa
Africa|hCoV-19/DRC/7042/2020|EPI ISL 513592|B.1.214|Democratic Republic of the Congo|2020-05-12	Africa|hCoV-19/Mali/M002703/2020|EPI ISL 487459|B.1|Mali|2020-04-12	0.0002718477	Africa
Africa|hCoV-19/DRC/7061/2020|EPI ISL 513593|B.1|Democratic Republic of the Congo|2020-05-12	Africa|hCoV-19/Mali/M002703/2020|EPI ISL 487459|B.1|Mali|2020-04-12	0.0002112969	Africa
Africa|hCoV-19/DRC/7140/2020|EPI ISL 513594|B.1.214|Democratic Republic of the Congo|2020-05-12	Africa|hCoV-19/Mali/M002703/2020|EPI ISL 487459|B.1|Mali|2020-04-12	0.0003799922	Africa
Africa|hCoV-19/DRC/7200/2020|EPI ISL 514112|B.1|Democratic Republic of the Congo|2020-05-13	Africa|hCoV-19/Mali/M002703/2020|EPI ISL 487459|B.1|Mali|2020-04-12	0.0003729161	Africa
Africa|hCoV-19/DRC/7211/2020|EPI ISL 514122|B.1.149|Democratic Republic of the Congo|2020-05-13	Africa|hCoV-19/Mali/M002703/2020|EPI ISL 487459|B.1|Mali|2020-04-12	0.0003402731	Africa
Africa|hCoV-19/DRC/7248/2020|EPI ISL 514123|B.1|Democratic Republic of the Congo|2020-05-13	Africa|hCoV-19/Mali/M002703/2020|EPI ISL 487459|B.1|Mali|2020-04-12	0.0002435087	Africa
Africa|hCoV-19/DRC/7255/2020|EPI ISL 514124|B.1.149|Democratic Republic of the Congo|2020-05-13	Africa|hCoV-19/Mali/M002703/2020|EPI ISL 487459|B.1|Mali|2020-04-12	0.0003774615	Africa
Africa|hCoV-19/DRC/73/2020|EPI ISL 417941|B.1.178|Democratic Republic of the Congo|2020-03-18	Africa|hCoV-19/Mali/M002703/2020|EPI ISL 487459|B.1|Mali|2020-04-12	0.0001698251	Africa
Africa|hCoV-19/DRC/7386/2020|EPI ISL 513595|B.1.5|Democratic Republic of the Congo|2020-05-14	Africa|hCoV-19/Mali/M002703/2020|EPI ISL 487459|B.1|Mali|2020-04-12	0.0001749375	Africa
Africa|hCoV-19/DRC/7430/2020|EPI ISL 496517|B.1.1.1|Democratic Republic of the Congo|2020-05-14	Africa|hCoV-19/Mali/M002703/2020|EPI ISL 487459|B.1|Mali|2020-04-12	0.0006454330	Africa
Africa|hCoV-19/DRC/7434/2020|EPI ISL 513621|B.1.1.1|Democratic Republic of the Congo|2020-05-14	Africa|hCoV-19/Mali/M002703/2020|EPI ISL 487459|B.1|Mali|2020-04-12	0.0006272406	Africa
Africa|hCoV-19/DRC/7471/2020|EPI ISL 513596|B.1.214|Democratic Republic of the Congo|2020-05-14	Africa|hCoV-19/Mali/M002703/2020|EPI ISL 487459|B.1|Mali|2020-04-12	0.0003764469	Africa
Africa|hCoV-19/DRC/7488/2020|EPI ISL 514113|B.1.1|Democratic Republic of the Congo|2020-05-14	Africa|hCoV-19/Mali/M002703/2020|EPI ISL 487459|B.1|Mali|2020-04-12	0.0003066057	Africa
Africa|hCoV-19/DRC/7713/2020|EPI ISL 495640|B.1|Democratic Republic of the Congo|2020-05-14	Africa|hCoV-19/Mali/M002703/2020|EPI ISL 487459|B.1|Mali|2020-04-12	0.0004540224	Africa
Africa|hCoV-19/DRC/7864/2020|EPI ISL 496505|B.1.214|Democratic Republic of the Congo|2020-05-15	Africa|hCoV-19/Mali/M002703/2020|EPI ISL 487459|B.1|Mali|2020-04-12	0.0003470114	Africa
Africa|hCoV-19/DRC/7920/2020|EPI ISL 495641|B.1|Democratic Republic of the Congo|2020-05-15	Africa|hCoV-19/Mali/M002703/2020|EPI ISL 487459|B.1|Mali|2020-04-12	0.0003751667	Africa
Africa|hCoV-19/DRC/80/2020|EPI ISL 417942|B.1.178|Democratic Republic of the Congo|2020-03-18	Africa|hCoV-19/Mali/M002703/2020|EPI ISL 487459|B.1|Mali|2020-04-12	0.0001687421	Africa
Africa|hCoV-19/DRC/8018/2020|EPI ISL 514125|B.1.5|Democratic Republic of the Congo|2020-05-15	Africa|hCoV-19/Mali/M002703/2020|EPI ISL 487459|B.1|Mali|2020-04-12	0.0003529545	Africa
Africa|hCoV-19/DRC/81/2020|EPI ISL 417944|B.1.9|Democratic Republic of the Congo|2020-03-18	Africa|hCoV-19/Mali/M002703/2020|EPI ISL 487459|B.1|Mali|2020-04-12	0.0003385842	Africa
Africa|hCoV-19/DRC/82/2020|EPI ISL 417946|B.1.5|Democratic Republic of the Congo|2020-03-18	Africa|hCoV-19/Mali/M002703/2020|EPI ISL 487459|B.1|Mali|2020-04-12	0.0001343983	Africa
Africa|hCoV-19/DRC/94/2020|EPI ISL 417947|B.1|Democratic Republic of the Congo|2020-03-19	Africa|hCoV-19/Mali/M002703/2020|EPI ISL 487459|B.1|Mali|2020-04-12	0.0001680763	Africa
Africa|hCoV-19/DRC/998/2020|EPI ISL 429254|B.1|Democratic Republic of the Congo|2020-04-03	Africa|hCoV-19/Mali/M002703/2020|EPI ISL 487459|B.1|Mali|2020-04-12	0.0002480290	Africa
Africa|hCoV-19/DRC/KN-0038/2020|EPI ISL 417434|B.1.128|Democratic Republic of the Congo|2020-03-14	Africa|hCoV-19/Mali/M002703/2020|EPI ISL 487459|B.1|Mali|2020-04-12	0.0003528053	Africa
Africa|hCoV-19/DRC/KN-0054/2020|EPI ISL 417437|B.1.178|Democratic Republic of the Congo|2020-03-17	Africa|hCoV-19/Mali/M002703/2020|EPI ISL 487459|B.1|Mali|2020-04-12	0.0002018495	Africa
Africa|hCoV-19/DRC/KN-0058/2020|EPI ISL 417438|B.1|Democratic Republic of the Congo|2020-03-17	Africa|hCoV-19/Mali/M002703/2020|EPI ISL 487459|B.1|Mali|2020-04-12	0.0001695350	Africa
Africa|hCoV-19/DRC/KN-0060/2020|EPI ISL 417440|B.1|Democratic Republic of the Congo|2020-03-17	Africa|hCoV-19/Mali/M002703/2020|EPI ISL 487459|B.1|Mali|2020-04-12	0.0002693575	Africa
Africa|hCoV-19/DRC/KN-0070/2020|EPI ISL 417441|B.1.178|Democratic Republic of the Congo|2020-03-17	Africa|hCoV-19/Mali/M002703/2020|EPI ISL 487459|B.1|Mali|2020-04-12	0.0001720748	Africa
Africa|hCoV-19/DRC/KN-0072/2020|EPI ISL 417442|B.1.178|Democratic Republic of the Congo|2020-03-18	Africa|hCoV-19/Mali/M002703/2020|EPI ISL 487459|B.1|Mali|2020-04-12	0.0001688674	Africa
Africa|hCoV-19/DRC/KN-13/2020|EPI ISL 414647|B.1|Democratic Republic of the Congo|2020-03-09	Africa|hCoV-19/Mali/M002703/2020|EPI ISL 487459|B.1|Mali|2020-04-12	0.0002428331	Africa
Africa|hCoV-19/Egypt/Army-MCL001/2020|EPI ISL 510526|B.1|Egypt|2020-06-01	Africa|hCoV-19/Mali/M002703/2020|EPI ISL 487459|B.1|Mali|2020-04-12	0.0003696882	Africa
Africa|hCoV-19/Egypt/C-CU001a-S1/2020|EPI ISL 529031|B.1.255|Egypt|2020-05-19	Africa|hCoV-19/Mali/M002703/2020|EPI ISL 487459|B.1|Mali|2020-04-12	0.0004033873	Africa
Africa|hCoV-19/Egypt/C-CU002b-S3/2020|EPI ISL 529032|B.1.1.1|Egypt|2020-06-19	Africa|hCoV-19/Mali/M002703/2020|EPI ISL 487459|B.1|Mali|2020-04-12	0.0006387416	Africa
Africa|hCoV-19/Egypt/C-VSVRI-SERVAC/2020|EPI ISL 528386|B.1.255|Egypt|2020-08-22	Africa|hCoV-19/Mali/M002703/2020|EPI ISL 487459|B.1|Mali|2020-04-12	0.0002352451	Africa
Africa|hCoV-19/Egypt/CUNCI-7I028/2020|EPI ISL 524426|B.1.255|Egypt|2020-07-19	Africa|hCoV-19/Mali/M002703/2020|EPI ISL 487459|B.1|Mali|2020-04-12	0.0002352451	Africa
Africa|hCoV-19/Egypt/CUNCI-HGC002/2020|EPI ISL 468045|B.1|Egypt|2020-05-02	Africa|hCoV-19/Mali/M002703/2020|EPI ISL 487459|B.1|Mali|2020-04-12	0.0002354564	Africa
Africa|hCoV-19/Egypt/CUNCI-HGC004/2020|EPI ISL 468048|B.1|Egypt|2020-05-02	Africa|hCoV-19/Mali/M002703/2020|EPI ISL 487459|B.1|Mali|2020-04-12	0.0002353931	Africa
Africa|hCoV-19/Egypt/CUNCI-HGC005/2020|EPI ISL 468052|B.1|Egypt|2020-05-02	Africa|hCoV-19/Mali/M002703/2020|EPI ISL 487459|B.1|Mali|2020-04-12	0.0003026767	Africa
Africa|hCoV-19/Egypt/CUNCI-HGC006/2020|EPI ISL 468050|B.1|Egypt|2020-05-02	Africa|hCoV-19/Mali/M002703/2020|EPI ISL 487459|B.1|Mali|2020-04-12	0.0003026197	Africa
Africa|hCoV-19/Egypt/CUNCI-HGC007-2/2020|EPI ISL 468054|B.1|Egypt|2020-05-02	Africa|hCoV-19/Mali/M002703/2020|EPI ISL 487459|B.1|Mali|2020-04-12	0.0003361911	Africa
Africa|hCoV-19/Egypt/CUNCI-HGC007/2020|EPI ISL 468046|B.1|Egypt|2020-05-02	Africa|hCoV-19/Mali/M002703/2020|EPI ISL 487459|B.1|Mali|2020-04-12	0.0003026706	Africa
Africa|hCoV-19/Egypt/CUNCI-HGC008/2020|EPI ISL 468044|B.1|Egypt|2020-05-02	Africa|hCoV-19/Mali/M002703/2020|EPI ISL 487459|B.1|Mali|2020-04-12	0.0003026808	Africa
Africa|hCoV-19/Egypt/CUNCI-HGC009/2020|EPI ISL 468053|B.1|Egypt|2020-05-02	Africa|hCoV-19/Mali/M002703/2020|EPI ISL 487459|B.1|Mali|2020-04-12	0.0002354881	Africa
Africa|hCoV-19/Egypt/CUNCI-HGC010/2020|EPI ISL 468055|B.1.247|Egypt|2020-05-02	Africa|hCoV-19/Mali/M002703/2020|EPI ISL 487459|B.1|Mali|2020-04-12	0.0004708668	Africa
Africa|hCoV-19/Egypt/CUNCI-HGC011/2020|EPI ISL 468059|B.1|Egypt|2020-05-02	Africa|hCoV-19/Mali/M002703/2020|EPI ISL 487459|B.1|Mali|2020-04-12	0.0003026981	Africa
Africa|hCoV-19/Egypt/CUNCI-HGC012/2020|EPI ISL 468051|B.1.255|Egypt|2020-05-02	Africa|hCoV-19/Mali/M002703/2020|EPI ISL 487459|B.1|Mali|2020-04-12	0.0004372409	Africa
Africa|hCoV-19/Egypt/CUNCI-HGC013/2020|EPI ISL 468047|B.1.201|Egypt|2020-05-02	Africa|hCoV-19/Mali/M002703/2020|EPI ISL 487459|B.1|Mali|2020-04-12	0.0003699618	Africa
Africa|hCoV-19/Egypt/CUNCI-HGC014/2020|EPI ISL 468060|B.1.5|Egypt|2020-05-02	Africa|hCoV-19/Mali/M002703/2020|EPI ISL 487459|B.1|Mali|2020-04-12	0.0001681594	Africa
Africa|hCoV-19/Egypt/CUNCI-HGC015/2020|EPI ISL 468056|B.1|Egypt|2020-05-02	Africa|hCoV-19/Mali/M002703/2020|EPI ISL 487459|B.1|Mali|2020-04-12	0.0001681537	Africa
Africa|hCoV-19/Egypt/CUNCI-HGC016/2020|EPI ISL 468058|B.1|Egypt|2020-05-02	Africa|hCoV-19/Mali/M002703/2020|EPI ISL 487459|B.1|Mali|2020-04-12	0.0003032722	Africa
Africa|hCoV-19/Egypt/CUNCI-HGC021/2020|EPI ISL 468061|B.1|Egypt|2020-05-02	Africa|hCoV-19/Mali/M002703/2020|EPI ISL 487459|B.1|Mali|2020-04-12	0.0003031221	Africa
Africa|hCoV-19/Egypt/CUNCI-HGC023/2020|EPI ISL 468057|B.1.5|Egypt|2020-05-02	Africa|hCoV-19/Mali/M002703/2020|EPI ISL 487459|B.1|Mali|2020-04-12	0.0002018136	Africa
Africa|hCoV-19/Egypt/CUNCI-HGC028/2020|EPI ISL 468062|B.1|Egypt|2020-05-02	Africa|hCoV-19/Mali/M002703/2020|EPI ISL 487459|B.1|Mali|2020-04-12	0.0003706098	Africa
Africa|hCoV-19/Egypt/CUNCI-HGC3I011/2020|EPI ISL 479697|B.1|Egypt|2020-06-02	Africa|hCoV-19/Mali/M002703/2020|EPI ISL 487459|B.1|Mali|2020-04-12	0.0003024743	Africa
Africa|hCoV-19/Egypt/CUNCI-HGC3I012/2020|EPI ISL 479693|B.1.255|Egypt|2020-06-02	Africa|hCoV-19/Mali/M002703/2020|EPI ISL 487459|B.1|Mali|2020-04-12	0.0004369177	Africa
Africa|hCoV-19/Egypt/CUNCI-HGC3I013/2020|EPI ISL 479694|B.1.201|Egypt|2020-06-02	Africa|hCoV-19/Mali/M002703/2020|EPI ISL 487459|B.1|Mali|2020-04-12	0.0003696884	Africa
Africa|hCoV-19/Egypt/CUNCI-HGC3I014/2020|EPI ISL 479696|B.1.5|Egypt|2020-06-02	Africa|hCoV-19/Mali/M002703/2020|EPI ISL 487459|B.1|Mali|2020-04-12	0.0001680294	Africa
Africa|hCoV-19/Egypt/CUNCI-HGC3I02/2020|EPI ISL 479686|B.1|Egypt|2020-06-02	Africa|hCoV-19/Mali/M002703/2020|EPI ISL 487459|B.1|Mali|2020-04-12	0.0002688751	Africa
Africa|hCoV-19/Egypt/CUNCI-HGC3I023/2020|EPI ISL 479695|B.1.5|Egypt|2020-06-02	Africa|hCoV-19/Mali/M002703/2020|EPI ISL 487459|B.1|Mali|2020-04-12	0.0002016645	Africa
Africa|hCoV-19/Egypt/CUNCI-HGC3I025/2020|EPI ISL 479691|B.1|Egypt|2020-06-02	Africa|hCoV-19/Mali/M002703/2020|EPI ISL 487459|B.1|Mali|2020-04-12	0.0003361221	Africa
Africa|hCoV-19/Egypt/CUNCI-HGC3I03/2020|EPI ISL 479687|B.1|Egypt|2020-06-02	Africa|hCoV-19/Mali/M002703/2020|EPI ISL 487459|B.1|Mali|2020-04-12	0.0003024469	Africa
Africa|hCoV-19/Egypt/CUNCI-HGC3I05/2020|EPI ISL 479690|B.1|Egypt|2020-06-02	Africa|hCoV-19/Mali/M002703/2020|EPI ISL 487459|B.1|Mali|2020-04-12	0.0003024529	Africa
Africa|hCoV-19/Egypt/CUNCI-HGC3I06/2020|EPI ISL 479688|B.1|Egypt|2020-06-02	Africa|hCoV-19/Mali/M002703/2020|EPI ISL 487459|B.1|Mali|2020-04-12	0.0003024571	Africa
Africa|hCoV-19/Egypt/CUNCI-HGC3I08/2020|EPI ISL 479698|B.1|Egypt|2020-06-02	Africa|hCoV-19/Mali/M002703/2020|EPI ISL 487459|B.1|Mali|2020-04-12	0.0003024571	Africa
Africa|hCoV-19/Egypt/CUNCI-HGC3I09/2020|EPI ISL 479692|B.1|Egypt|2020-06-02	Africa|hCoV-19/Mali/M002703/2020|EPI ISL 487459|B.1|Mali|2020-04-12	0.0002353139	Africa
Africa|hCoV-19/Egypt/CUNCI-HGC4I003/2020|EPI ISL 479699|B.1.1.247|Egypt|2020-06-02	Africa|hCoV-19/Mali/M002703/2020|EPI ISL 487459|B.1|Mali|2020-04-12	0.0005042628	Africa
Africa|hCoV-19/Egypt/CUNCI-HGC4I004/2020|EPI ISL 479700|B.1.1.296|Egypt|2020-06-02	Africa|hCoV-19/Mali/M002703/2020|EPI ISL 487459|B.1|Mali|2020-04-12	0.0004033452	Africa
Africa|hCoV-19/Egypt/CUNCI-HGC4I015/2020|EPI ISL 479728|B.1.1.123|Egypt|2020-06-02	Africa|hCoV-19/Mali/M002703/2020|EPI ISL 487459|B.1|Mali|2020-04-12	0.0004370482	Africa
Africa|hCoV-19/Egypt/CUNCI-HGC4I022/2020|EPI ISL 479705|B.1.1|Egypt|2020-06-02	Africa|hCoV-19/Mali/M002703/2020|EPI ISL 487459|B.1|Mali|2020-04-12	0.0005378912	Africa
Africa|hCoV-19/Egypt/CUNCI-HGC4I023/2020|EPI ISL 479729|B.1.1.247|Egypt|2020-06-02	Africa|hCoV-19/Mali/M002703/2020|EPI ISL 487459|B.1|Mali|2020-04-12	0.0003698250	Africa
Africa|hCoV-19/Egypt/CUNCI-HGC4I025/2020|EPI ISL 479706|B.1.255|Egypt|2020-06-02	Africa|hCoV-19/Mali/M002703/2020|EPI ISL 487459|B.1|Mali|2020-04-12	0.0003696920	Africa
Africa|hCoV-19/Egypt/CUNCI-HGC4I026/2020|EPI ISL 479702|B.1|Egypt|2020-06-02	Africa|hCoV-19/Mali/M002703/2020|EPI ISL 487459|B.1|Mali|2020-04-12	0.0004373336	Africa
Africa|hCoV-19/Egypt/CUNCI-HGC4I029/2020|EPI ISL 479701|B.1.1.1|Egypt|2020-06-02	Africa|hCoV-19/Mali/M002703/2020|EPI ISL 487459|B.1|Mali|2020-04-12	0.0005715153	Africa
Africa|hCoV-19/Egypt/CUNCI-HGC4I030/2020|EPI ISL 479703|B.1|Egypt|2020-06-02	Africa|hCoV-19/Mali/M002703/2020|EPI ISL 487459|B.1|Mali|2020-04-12	0.0003696810	Africa
Africa|hCoV-19/Egypt/CUNCI-HGC4I031/2020|EPI ISL 479707|B.1.1.1|Egypt|2020-06-02	Africa|hCoV-19/Mali/M002703/2020|EPI ISL 487459|B.1|Mali|2020-04-12	0.0006387631	Africa
Africa|hCoV-19/Egypt/CUNCI-HGC4I032/2020|EPI ISL 479709|B.1.1|Egypt|2020-06-02	Africa|hCoV-19/Mali/M002703/2020|EPI ISL 487459|B.1|Mali|2020-04-12	0.0004036979	Africa
Africa|hCoV-19/Egypt/CUNCI-HGC4I033/2020|EPI ISL 479704|B.1|Egypt|2020-06-02	Africa|hCoV-19/Mali/M002703/2020|EPI ISL 487459|B.1|Mali|2020-04-12	0.0002688932	Africa
Africa|hCoV-19/Egypt/CUNCI-HGC4I034/2020|EPI ISL 479708|B.1.255|Egypt|2020-06-02	Africa|hCoV-19/Mali/M002703/2020|EPI ISL 487459|B.1|Mali|2020-04-12	0.0002352214	Africa
Africa|hCoV-19/Egypt/CUNCI-HGC5I001/2020|EPI ISL 479710|B.1.1|Egypt|2020-06-02	Africa|hCoV-19/Mali/M002703/2020|EPI ISL 487459|B.1|Mali|2020-04-12	0.0002689691	Africa
Africa|hCoV-19/Egypt/CUNCI-HGC5I003/2020|EPI ISL 479711|B.1|Egypt|2020-06-02	Africa|hCoV-19/Mali/M002703/2020|EPI ISL 487459|B.1|Mali|2020-04-12	0.0002688660	Africa
Africa|hCoV-19/Egypt/CUNCI-HGC5I010/2020|EPI ISL 479730|B.1.1|Egypt|2020-06-02	Africa|hCoV-19/Mali/M002703/2020|EPI ISL 487459|B.1|Mali|2020-04-12	0.0003362250	Africa
Africa|hCoV-19/Egypt/CUNCI-HGC5I011/2020|EPI ISL 479712|B.1.1|Egypt|2020-06-02	Africa|hCoV-19/Mali/M002703/2020|EPI ISL 487459|B.1|Mali|2020-04-12	0.0002689330	Africa
Africa|hCoV-19/Egypt/CUNCI-HGC5I012/2020|EPI ISL 479713|B.1.1|Egypt|2020-06-02	Africa|hCoV-19/Mali/M002703/2020|EPI ISL 487459|B.1|Mali|2020-04-12	0.0003024744	Africa
Africa|hCoV-19/Egypt/CUNCI-HGC5I014/2020|EPI ISL 479714|B.1.255|Egypt|2020-06-02	Africa|hCoV-19/Mali/M002703/2020|EPI ISL 487459|B.1|Mali|2020-04-12	0.0003697045	Africa
Africa|hCoV-19/Egypt/CUNCI-HGC5I015/2020|EPI ISL 475722|B.1.255|Egypt|2020-05-02	Africa|hCoV-19/Mali/M002703/2020|EPI ISL 487459|B.1|Mali|2020-04-12	0.0004371467	Africa
Africa|hCoV-19/Egypt/CUNCI-HGC5I016/2020|EPI ISL 479731|B.1|Egypt|2020-06-02	Africa|hCoV-19/Mali/M002703/2020|EPI ISL 487459|B.1|Mali|2020-04-12	0.0002688724	Africa
Africa|hCoV-19/Egypt/CUNCI-HGC5I022/2020|EPI ISL 479715|B.1.1|Egypt|2020-06-02	Africa|hCoV-19/Mali/M002703/2020|EPI ISL 487459|B.1|Mali|2020-04-12	0.0003361007	Africa
Africa|hCoV-19/Egypt/CUNCI-HGC5I025/2020|EPI ISL 479716|A|Egypt|2020-06-02	Africa|hCoV-19/Mali/M002703/2020|EPI ISL 487459|B.1|Mali|2020-04-12	0.0002020399	Africa
Africa|hCoV-19/Egypt/CUNCI-HGC5I026/2020|EPI ISL 479735|B.1.5|Egypt|2020-06-02	Africa|hCoV-19/Mali/M002703/2020|EPI ISL 487459|B.1|Mali|2020-04-12	0.0003698697	Africa
Africa|hCoV-19/Egypt/CUNCI-HGC5I029/2020|EPI ISL 479734|B.1|Egypt|2020-06-02	Africa|hCoV-19/Mali/M002703/2020|EPI ISL 487459|B.1|Mali|2020-04-12	0.0002689112	Africa
Africa|hCoV-19/Egypt/CUNCI-HGC5I030/2020|EPI ISL 479721|B.1.5|Egypt|2020-06-02	Africa|hCoV-19/Mali/M002703/2020|EPI ISL 487459|B.1|Mali|2020-04-12	0.0001680520	Africa
Africa|hCoV-19/Egypt/CUNCI-HGC5I033/2020|EPI ISL 479717|B.1.5|Egypt|2020-06-02	Africa|hCoV-19/Mali/M002703/2020|EPI ISL 487459|B.1|Mali|2020-04-12	0.0001680746	Africa
Africa|hCoV-19/Egypt/CUNCI-HGC5I034/2020|EPI ISL 479720|B.1.5|Egypt|2020-06-02	Africa|hCoV-19/Mali/M002703/2020|EPI ISL 487459|B.1|Mali|2020-04-12	0.0002352372	Africa
Africa|hCoV-19/Egypt/CUNCI-HGC6I002/2020|EPI ISL 479719|B.1.1.1|Egypt|2020-06-02	Africa|hCoV-19/Mali/M002703/2020|EPI ISL 487459|B.1|Mali|2020-04-12	0.0005378498	Africa
Africa|hCoV-19/Egypt/CUNCI-HGC6I003/2020|EPI ISL 479718|B.1.5|Egypt|2020-06-02	Africa|hCoV-19/Mali/M002703/2020|EPI ISL 487459|B.1|Mali|2020-04-12	0.0002688687	Africa
Africa|hCoV-19/Egypt/CUNCI-HGC6I007/2020|EPI ISL 479722|B.1|Egypt|2020-06-02	Africa|hCoV-19/Mali/M002703/2020|EPI ISL 487459|B.1|Mali|2020-04-12	0.0002353092	Africa
Africa|hCoV-19/Egypt/CUNCI-HGC6I010/2020|EPI ISL 478672|B.1|Egypt|2020-06-02	Africa|hCoV-19/Mali/M002703/2020|EPI ISL 487459|B.1|Mali|2020-04-12	0.0003696635	Africa
Africa|hCoV-19/Egypt/CUNCI-HGC6I011/2020|EPI ISL 479727|A|Egypt|2020-06-02	Africa|hCoV-19/Mali/M002703/2020|EPI ISL 487459|B.1|Mali|2020-04-12	0.0007060299	Africa
Africa|hCoV-19/Egypt/CUNCI-HGC6I015/2020|EPI ISL 479725|B.1.1|Egypt|2020-06-02	Africa|hCoV-19/Mali/M002703/2020|EPI ISL 487459|B.1|Mali|2020-04-12	0.0004369383	Africa
Africa|hCoV-19/Egypt/CUNCI-HGC6I016/2020|EPI ISL 475723|B.1.247|Egypt|2020-06-02	Africa|hCoV-19/Mali/M002703/2020|EPI ISL 487459|B.1|Mali|2020-04-12	0.0004709477	Africa
Africa|hCoV-19/Egypt/CUNCI-HGC6I024/2020|EPI ISL 479732|B.1.1.247|Egypt|2020-06-02	Africa|hCoV-19/Mali/M002703/2020|EPI ISL 487459|B.1|Mali|2020-04-12	0.0004038025	Africa
Africa|hCoV-19/Egypt/CUNCI-HGC6I026/2020|EPI ISL 479724|B.1.1.1|Egypt|2020-06-02	Africa|hCoV-19/Mali/M002703/2020|EPI ISL 487459|B.1|Mali|2020-04-12	0.0005714769	Africa
Africa|hCoV-19/Egypt/CUNCI-HGC6I029/2020|EPI ISL 477161|B.1.255|Egypt|2020-06-02	Africa|hCoV-19/Mali/M002703/2020|EPI ISL 487459|B.1|Mali|2020-04-12	0.0003696797	Africa
Africa|hCoV-19/Egypt/CUNCI-HGC6I031/2020|EPI ISL 475724|B.1.1.1|Egypt|2020-06-02	Africa|hCoV-19/Mali/M002703/2020|EPI ISL 487459|B.1|Mali|2020-04-12	0.0005381806	Africa
Africa|hCoV-19/Egypt/CUNCI-HGC6I032/2020|EPI ISL 479733|B.1.1.1|Egypt|2020-06-02	Africa|hCoV-19/Mali/M002703/2020|EPI ISL 487459|B.1|Mali|2020-04-12	0.0005379220	Africa
Africa|hCoV-19/Egypt/CUNCI-HGC6I033/2020|EPI ISL 479723|B.1.1.1|Egypt|2020-06-02	Africa|hCoV-19/Mali/M002703/2020|EPI ISL 487459|B.1|Mali|2020-04-12	0.0005378985	Africa
Africa|hCoV-19/Egypt/CUNCI-HGC7I01/2020|EPI ISL 529141|B.1|Egypt|2020-07-19	Africa|hCoV-19/Mali/M002703/2020|EPI ISL 487459|B.1|Mali|2020-04-12	0.0004033533	Africa
Africa|hCoV-19/Egypt/CUNCI-HGC7I02/2020|EPI ISL 529142|A|Egypt|2020-07-19	Africa|hCoV-19/Mali/M002703/2020|EPI ISL 487459|B.1|Mali|2020-04-12	0.0006724409	Africa
Africa|hCoV-19/Egypt/CUNCI-HGC7I07/2020|EPI ISL 529145|B.1|Egypt|2020-07-19	Africa|hCoV-19/Mali/M002703/2020|EPI ISL 487459|B.1|Mali|2020-04-12	0.0003697418	Africa
Africa|hCoV-19/Egypt/EGY-020/2020|EPI ISL 526975|B.1|Egypt|2020-08-14	Africa|hCoV-19/Mali/M002703/2020|EPI ISL 487459|B.1|Mali|2020-04-12	0.0003696883	Africa
Africa|hCoV-19/Egypt/EGY-041/2020|EPI ISL 526997|B.1|Egypt|2020-08-22	Africa|hCoV-19/Mali/M002703/2020|EPI ISL 487459|B.1|Mali|2020-04-12	0.0003696884	Africa
Africa|hCoV-19/Egypt/EGY-S031/2020|EPI ISL 526986|B.1|Egypt|2020-08-17	Africa|hCoV-19/Mali/M002703/2020|EPI ISL 487459|B.1|Mali|2020-04-12	0.0003696884	Africa
Africa|hCoV-19/Egypt/HCoV2-Egy-002/2020|EPI ISL 510532|B.1|Egypt|2020-06-02	Africa|hCoV-19/Mali/M002703/2020|EPI ISL 487459|B.1|Mali|2020-04-12	0.0003696884	Africa
Africa|hCoV-19/Egypt/MASRI-005/2020|EPI ISL 482759|B.1|Egypt|2020-04-30	Africa|hCoV-19/Mali/M002703/2020|EPI ISL 487459|B.1|Mali|2020-04-12	0.0002352167	Africa
Africa|hCoV-19/Egypt/MASRI-007/2020|EPI ISL 482760|B.1|Egypt|2020-04-28	Africa|hCoV-19/Mali/M002703/2020|EPI ISL 487459|B.1|Mali|2020-04-12	0.0003026329	Africa
Africa|hCoV-19/Egypt/MASRI-008/2020|EPI ISL 482761|B.1|Egypt|2020-04-30	Africa|hCoV-19/Mali/M002703/2020|EPI ISL 487459|B.1|Mali|2020-04-12	0.0002366262	Africa
Africa|hCoV-19/Egypt/MASRI-009/2020|EPI ISL 483035|A|Egypt|2020-04-30	Africa|hCoV-19/Mali/M002703/2020|EPI ISL 487459|B.1|Mali|2020-04-12	0.0005378100	Africa
Africa|hCoV-19/Egypt/MASRI-011/2020|EPI ISL 482762|B.1|Egypt|2020-05-05	Africa|hCoV-19/Mali/M002703/2020|EPI ISL 487459|B.1|Mali|2020-04-12	0.0003025007	Africa
Africa|hCoV-19/Egypt/MASRI-012/2020|EPI ISL 482763|B.1|Egypt|2020-05-05	Africa|hCoV-19/Mali/M002703/2020|EPI ISL 487459|B.1|Mali|2020-04-12	0.0002016103	Africa
Africa|hCoV-19/Egypt/MASRI-014/2020|EPI ISL 482765|B.1|Egypt|2020-04-30	Africa|hCoV-19/Mali/M002703/2020|EPI ISL 487459|B.1|Mali|2020-04-12	0.0004369999	Africa
Africa|hCoV-19/Egypt/MASRI-015/2020|EPI ISL 482766|B.1.36|Egypt|2020-05-11	Africa|hCoV-19/Mali/M002703/2020|EPI ISL 487459|B.1|Mali|2020-04-12	0.0005041832	Africa
Africa|hCoV-19/Egypt/MASRI-016/2020|EPI ISL 482767|B.1|Egypt|2020-05-11	Africa|hCoV-19/Mali/M002703/2020|EPI ISL 487459|B.1|Mali|2020-04-12	0.0004372938	Africa
Africa|hCoV-19/Egypt/MASRI-018/2020|EPI ISL 483036|A|Egypt|2020-05-10	Africa|hCoV-19/Mali/M002703/2020|EPI ISL 487459|B.1|Mali|2020-04-12	0.0006771062	Africa
Africa|hCoV-19/Egypt/MASRI-020/2020|EPI ISL 483037|B.1|Egypt|2020-05-13	Africa|hCoV-19/Mali/M002703/2020|EPI ISL 487459|B.1|Mali|2020-04-12	0.0004414411	Africa
Africa|hCoV-19/Egypt/MASRI-022/2020|EPI ISL 482768|B.1.255|Egypt|2020-05-13	Africa|hCoV-19/Mali/M002703/2020|EPI ISL 487459|B.1|Mali|2020-04-12	0.0004376199	Africa
Africa|hCoV-19/Egypt/MASRI-023/2020|EPI ISL 482769|B.1|Egypt|2020-05-11	Africa|hCoV-19/Mali/M002703/2020|EPI ISL 487459|B.1|Mali|2020-04-12	0.0002354849	Africa
Africa|hCoV-19/Egypt/MASRI-024/2020|EPI ISL 482770|B.1|Egypt|2020-05-11	Africa|hCoV-19/Mali/M002703/2020|EPI ISL 487459|B.1|Mali|2020-04-12	0.0003024500	Africa
Africa|hCoV-19/Egypt/MASRI-025/2020|EPI ISL 482771|B.1|Egypt|2020-05-10	Africa|hCoV-19/Mali/M002703/2020|EPI ISL 487459|B.1|Mali|2020-04-12	0.0004371217	Africa
Africa|hCoV-19/Egypt/MASRI-026/2020|EPI ISL 482772|B.1|Egypt|2020-05-10	Africa|hCoV-19/Mali/M002703/2020|EPI ISL 487459|B.1|Mali|2020-04-12	0.0003697454	Africa
Africa|hCoV-19/Egypt/MASRI-027/2020|EPI ISL 482773|B.1.1.123|Egypt|2020-05-08	Africa|hCoV-19/Mali/M002703/2020|EPI ISL 487459|B.1|Mali|2020-04-12	0.0003704814	Africa
Africa|hCoV-19/Egypt/MASRI-028/2020|EPI ISL 483038|B.1|Egypt|2020-05-13	Africa|hCoV-19/Mali/M002703/2020|EPI ISL 487459|B.1|Mali|2020-04-12	0.0003696847	Africa
Africa|hCoV-19/Egypt/MASRI-029/2020|EPI ISL 482774|B.1|Egypt|2020-05-13	Africa|hCoV-19/Mali/M002703/2020|EPI ISL 487459|B.1|Mali|2020-04-12	0.0003024601	Africa
Africa|hCoV-19/Egypt/MASRI-10/2020|EPI ISL 475752|B.1.255|Egypt|2020-05	Africa|hCoV-19/Mali/M002703/2020|EPI ISL 487459|B.1|Mali|2020-04-12	0.0004034211	Africa
Africa|hCoV-19/Egypt/MASRI-11/2020|EPI ISL 475753|B.1.36|Egypt|2020-05	Africa|hCoV-19/Mali/M002703/2020|EPI ISL 487459|B.1|Mali|2020-04-12	0.0005378009	Africa
Africa|hCoV-19/Egypt/MASRI-14/2020|EPI ISL 475749|B.1|Egypt|2020-05	Africa|hCoV-19/Mali/M002703/2020|EPI ISL 487459|B.1|Mali|2020-04-12	0.0002688480	Africa
Africa|hCoV-19/Egypt/MASRI-15/2020|EPI ISL 475750|B.1.1|Egypt|2020-05	Africa|hCoV-19/Mali/M002703/2020|EPI ISL 487459|B.1|Mali|2020-04-12	0.0006089900	Africa
Africa|hCoV-19/Egypt/MASRI-2/2020|EPI ISL 475745|B.1|Egypt|2020-05	Africa|hCoV-19/Mali/M002703/2020|EPI ISL 487459|B.1|Mali|2020-04-12	0.0003024396	Africa
Africa|hCoV-19/Egypt/MASRI-3/2020|EPI ISL 475746|A|Egypt|2020-05	Africa|hCoV-19/Mali/M002703/2020|EPI ISL 487459|B.1|Mali|2020-04-12	0.0005714711	Africa
Africa|hCoV-19/Egypt/MASRI-6/2020|EPI ISL 475747|B.1.255|Egypt|2020-05	Africa|hCoV-19/Mali/M002703/2020|EPI ISL 487459|B.1|Mali|2020-04-12	0.0003024398	Africa
Africa|hCoV-19/Egypt/MASRI-9/2020|EPI ISL 475751|B.1.1.1|Egypt|2020-05	Africa|hCoV-19/Mali/M002703/2020|EPI ISL 487459|B.1|Mali|2020-04-12	0.0006725699	Africa
Africa|hCoV-19/Egypt/NRC-01/2020|EPI ISL 430820|B.1|Egypt|2020-03-18	Africa|hCoV-19/Mali/M002703/2020|EPI ISL 487459|B.1|Mali|2020-04-12	0.0002699218	Africa
Africa|hCoV-19/Egypt/NRC-03/2020|EPI ISL 430819|B.1.246|Egypt|2020-03-18	Africa|hCoV-19/Mali/M002703/2020|EPI ISL 487459|B.1|Mali|2020-04-12	0.0003034624	Africa
Africa|hCoV-19/Gabon/ITM-K011/2020|EPI ISL 539573|A|Gabon|2020-03-22	Africa|hCoV-19/Mali/M002703/2020|EPI ISL 487459|B.1|Mali|2020-04-12	0.0005041748	Africa
Africa|hCoV-19/Gabon/ITM-K023/2020|EPI ISL 539574|B.1.178|Gabon|2020-03-27	Africa|hCoV-19/Mali/M002703/2020|EPI ISL 487459|B.1|Mali|2020-04-12	0.0002016103	Africa
Africa|hCoV-19/Gabon/ITM-K027/2020|EPI ISL 539575|A|Gabon|2020-03-27	Africa|hCoV-19/Mali/M002703/2020|EPI ISL 487459|B.1|Mali|2020-04-12	0.0005041630	Africa
Africa|hCoV-19/Gabon/ITM-K028/2020|EPI ISL 539576|B.1.292|Gabon|2020-03-27	Africa|hCoV-19/Mali/M002703/2020|EPI ISL 487459|B.1|Mali|2020-04-12	0.0002688299	Africa
Africa|hCoV-19/Gambia/0214/2020|EPI ISL 471158|B.1|Gambia|2020-03-29	Africa|hCoV-19/Mali/M002703/2020|EPI ISL 487459|B.1|Mali|2020-04-12	0.0004376955	Africa
Africa|hCoV-19/Gambia/0268/2020|EPI ISL 471159|B.1.1|Gambia|2020-03-21	Africa|hCoV-19/Mali/M002703/2020|EPI ISL 487459|B.1|Mali|2020-04-12	0.0003053917	Africa
Africa|hCoV-19/Gambia/0278/2020|EPI ISL 471160|B.1.1|Gambia|2020-03-20	Africa|hCoV-19/Mali/M002703/2020|EPI ISL 487459|B.1|Mali|2020-04-12	0.0003058377	Africa
Africa|hCoV-19/Gambia/0528/2020|EPI ISL 471161|B.1.1.293|Gambia|2020-04-30	Africa|hCoV-19/Mali/M002703/2020|EPI ISL 487459|B.1|Mali|2020-04-12	0.0003446748	Africa
Africa|hCoV-19/Gambia/0531/2020|EPI ISL 471162|B.1.1.293|Gambia|2020-04-30	Africa|hCoV-19/Mali/M002703/2020|EPI ISL 487459|B.1|Mali|2020-04-12	0.0003446988	Africa
Africa|hCoV-19/Gambia/0536/2020|EPI ISL 471163|B.1.1.293|Gambia|2020-04-30	Africa|hCoV-19/Mali/M002703/2020|EPI ISL 487459|B.1|Mali|2020-04-12	0.0003360814	Africa
Africa|hCoV-19/Gambia/0547/2020|EPI ISL 471164|B.1.1.293|Gambia|2020-04-30	Africa|hCoV-19/Mali/M002703/2020|EPI ISL 487459|B.1|Mali|2020-04-12	0.0003366131	Africa
Africa|hCoV-19/Gambia/0548/2020|EPI ISL 471165|B.1.5|Gambia|2020-04-30	Africa|hCoV-19/Mali/M002703/2020|EPI ISL 487459|B.1|Mali|2020-04-12	0.0002086740	Africa
Africa|hCoV-19/Gambia/1090/2020|EPI ISL 471166|B.1.1|Gambia|2020-05-04	Africa|hCoV-19/Mali/M002703/2020|EPI ISL 487459|B.1|Mali|2020-04-12	0.0003727027	Africa
Africa|hCoV-19/Gambia/1094/2020|EPI ISL 471167|B.1.1.293|Gambia|2020-05-04	Africa|hCoV-19/Mali/M002703/2020|EPI ISL 487459|B.1|Mali|2020-04-12	0.0003360814	Africa
Africa|hCoV-19/Gambia/1251/2020|EPI ISL 471168|B.1.1.293|Gambia|2020-05-07	Africa|hCoV-19/Mali/M002703/2020|EPI ISL 487459|B.1|Mali|2020-04-12	0.0003446750	Africa
Africa|hCoV-19/Gambia/1264/2020|EPI ISL 471169|B.1.1|Gambia|2020-05-07	Africa|hCoV-19/Mali/M002703/2020|EPI ISL 487459|B.1|Mali|2020-04-12	0.0003049778	Africa
Africa|hCoV-19/Gambia/1271/2020|EPI ISL 471170|B.1.1|Gambia|2020-05-07	Africa|hCoV-19/Mali/M002703/2020|EPI ISL 487459|B.1|Mali|2020-04-12	0.0003053710	Africa
Africa|hCoV-19/Gambia/1277/2020|EPI ISL 471171|B.1.1.293|Gambia|2020-05-07	Africa|hCoV-19/Mali/M002703/2020|EPI ISL 487459|B.1|Mali|2020-04-12	0.0003360814	Africa
Africa|hCoV-19/Gambia/3668/2020|EPI ISL 560992|B.1.5.12|Gambia|2020-07-30	Africa|hCoV-19/Mali/M002703/2020|EPI ISL 487459|B.1|Mali|2020-04-12	0.0004401584	Africa
Africa|hCoV-19/Gambia/3670/2020|EPI ISL 560993|B.1.5.12|Gambia|2020-07-30	Africa|hCoV-19/Mali/M002703/2020|EPI ISL 487459|B.1|Mali|2020-04-12	0.0004437637	Africa
Africa|hCoV-19/Gambia/3671/2020|EPI ISL 560994|B.1.1.293|Gambia|2020-07-30	Africa|hCoV-19/Mali/M002703/2020|EPI ISL 487459|B.1|Mali|2020-04-12	0.0003047022	Africa
Africa|hCoV-19/Gambia/3673/2020|EPI ISL 560995|B.1.5|Gambia|2020-07-30	Africa|hCoV-19/Mali/M002703/2020|EPI ISL 487459|B.1|Mali|2020-04-12	0.0003047599	Africa
Africa|hCoV-19/Gambia/3676/2020|EPI ISL 560996|B.1.5|Gambia|2020-07-30	Africa|hCoV-19/Mali/M002703/2020|EPI ISL 487459|B.1|Mali|2020-04-12	0.0002067951	Africa
Africa|hCoV-19/Gambia/3678/2020|EPI ISL 560997|B.1.292|Gambia|2020-07-30	Africa|hCoV-19/Mali/M002703/2020|EPI ISL 487459|B.1|Mali|2020-04-12	0.0003024499	Africa
Africa|hCoV-19/Gambia/3679/2020|EPI ISL 560998|B.1.5.12|Gambia|2020-07-30	Africa|hCoV-19/Mali/M002703/2020|EPI ISL 487459|B.1|Mali|2020-04-12	0.0003755089	Africa
Africa|hCoV-19/Gambia/3680/2020|EPI ISL 560999|B.1.5|Gambia|2020-07-30	Africa|hCoV-19/Mali/M002703/2020|EPI ISL 487459|B.1|Mali|2020-04-12	0.0002068735	Africa
Africa|hCoV-19/Gambia/3683/2020|EPI ISL 561000|B.1.292|Gambia|2020-07-30	Africa|hCoV-19/Mali/M002703/2020|EPI ISL 487459|B.1|Mali|2020-04-12	0.0003360622	Africa
Africa|hCoV-19/Gambia/3703/2020|EPI ISL 561001|B.1.5.12|Gambia|2020-07-30	Africa|hCoV-19/Mali/M002703/2020|EPI ISL 487459|B.1|Mali|2020-04-12	0.0003696847	Africa
Africa|hCoV-19/Gambia/3717/2020|EPI ISL 561002|B.1.5|Gambia|2020-07-30	Africa|hCoV-19/Mali/M002703/2020|EPI ISL 487459|B.1|Mali|2020-04-12	0.0002389415	Africa
Africa|hCoV-19/Gambia/3724/2020|EPI ISL 561003|B.1.5.12|Gambia|2020-07-30	Africa|hCoV-19/Mali/M002703/2020|EPI ISL 487459|B.1|Mali|2020-04-12	0.0003696847	Africa
Africa|hCoV-19/Gambia/3725/2020|EPI ISL 561004|B.1.1.293|Gambia|2020-07-30	Africa|hCoV-19/Mali/M002703/2020|EPI ISL 487459|B.1|Mali|2020-04-12	0.0004705836	Africa
Africa|hCoV-19/Gambia/3728/2020|EPI ISL 561005|B.1.5|Gambia|2020-07-30	Africa|hCoV-19/Mali/M002703/2020|EPI ISL 487459|B.1|Mali|2020-04-12	0.0001759079	Africa
Africa|hCoV-19/Gambia/3729/2020|EPI ISL 561006|B.1.5.12|Gambia|2020-07-30	Africa|hCoV-19/Mali/M002703/2020|EPI ISL 487459|B.1|Mali|2020-04-12	0.0003024467	Africa
Africa|hCoV-19/Gambia/3732/2020|EPI ISL 561007|B.1.5|Gambia|2020-07-30	Africa|hCoV-19/Mali/M002703/2020|EPI ISL 487459|B.1|Mali|2020-04-12	0.0002391128	Africa
Africa|hCoV-19/Gambia/3735/2020|EPI ISL 561008|B.1.5|Gambia|2020-07-30	Africa|hCoV-19/Mali/M002703/2020|EPI ISL 487459|B.1|Mali|2020-04-12	0.0001723137	Africa
Africa|hCoV-19/Gambia/3737/2020|EPI ISL 561009|B.1.1.293|Gambia|2020-07-30	Africa|hCoV-19/Mali/M002703/2020|EPI ISL 487459|B.1|Mali|2020-04-12	0.0003698748	Africa
Africa|hCoV-19/Gambia/3741/2020|EPI ISL 561010|B.1.5.12|Gambia|2020-07-30	Africa|hCoV-19/Mali/M002703/2020|EPI ISL 487459|B.1|Mali|2020-04-12	0.0003071917	Africa
Africa|hCoV-19/Gambia/3743/2020|EPI ISL 561011|B.1.5.12|Gambia|2020-07-30	Africa|hCoV-19/Mali/M002703/2020|EPI ISL 487459|B.1|Mali|2020-04-12	0.0004369339	Africa
Africa|hCoV-19/Gambia/3749/2020|EPI ISL 561012|B.1.5.12|Gambia|2020-07-30	Africa|hCoV-19/Mali/M002703/2020|EPI ISL 487459|B.1|Mali|2020-04-12	0.0003696723	Africa
Africa|hCoV-19/Gambia/3761/2020|EPI ISL 561013|B.1.5.12|Gambia|2020-07-30	Africa|hCoV-19/Mali/M002703/2020|EPI ISL 487459|B.1|Mali|2020-04-12	0.0003696723	Africa
Africa|hCoV-19/Gambia/3772/2020|EPI ISL 561025|B.1.5|Gambia|2020-07-30	Africa|hCoV-19/Mali/M002703/2020|EPI ISL 487459|B.1|Mali|2020-04-12	0.0002090643	Africa
Africa|hCoV-19/Gambia/GC19-015/2020|EPI ISL 428855|B.1.1.8|Gambia|2020-03-17	Africa|hCoV-19/Mali/M002703/2020|EPI ISL 487459|B.1|Mali|2020-04-12	0.0003360667	Africa
Africa|hCoV-19/Gambia/GC19-026/2020|EPI ISL 428856|B.6|Gambia|2020-03-21	Africa|hCoV-19/Mali/M002703/2020|EPI ISL 487459|B.1|Mali|2020-04-12	0.0004705409	Africa
Africa|hCoV-19/Gambia/GC19-029/2020|EPI ISL 428857|B.1|Gambia|2020-04-20	Africa|hCoV-19/Mali/M002703/2020|EPI ISL 487459|B.1|Mali|2020-04-12	0.0002688416	Africa
Africa|hCoV-19/Gambia/GC19-0479/2020|EPI ISL 561015|B.1.1.293|Gambia|2020-04-29	Africa|hCoV-19/Mali/M002703/2020|EPI ISL 487459|B.1|Mali|2020-04-12	0.0003512958	Africa
Africa|hCoV-19/Gambia/GC19-0544/2020|EPI ISL 561016|B.1.5|Gambia|2020-05-01	Africa|hCoV-19/Mali/M002703/2020|EPI ISL 487459|B.1|Mali|2020-04-12	0.0002098245	Africa
Africa|hCoV-19/Gambia/GC19-1385/2020|EPI ISL 561018|B.1.5|Gambia|2020-05-12	Africa|hCoV-19/Mali/M002703/2020|EPI ISL 487459|B.1|Mali|2020-04-12	0.0002121162	Africa
Africa|hCoV-19/Gambia/GC19-1503/2020|EPI ISL 561021|B.1.1|Gambia|2020-05-14	Africa|hCoV-19/Mali/M002703/2020|EPI ISL 487459|B.1|Mali|2020-04-12	0.0004033134	Africa
Africa|hCoV-19/Gambia/GC19-1527/2020|EPI ISL 561022|B.1.1.293|Gambia|2020-05-16	Africa|hCoV-19/Mali/M002703/2020|EPI ISL 487459|B.1|Mali|2020-04-12	0.0003361153	Africa
Africa|hCoV-19/Gambia/GC19-1533/2020|EPI ISL 561023|B.1.1.264|Gambia|2020-05-16	Africa|hCoV-19/Mali/M002703/2020|EPI ISL 487459|B.1|Mali|2020-04-12	0.0003482754	Africa
Africa|hCoV-19/Gambia/GC19-1572/2020|EPI ISL 561014|B.1.1|Gambia|2020-05-20	Africa|hCoV-19/Mali/M002703/2020|EPI ISL 487459|B.1|Mali|2020-04-12	0.0003138128	Africa
Africa|hCoV-19/Gambia/GC19-1575/2020|EPI ISL 561026|B.1.1|Gambia|2020-05-20	Africa|hCoV-19/Mali/M002703/2020|EPI ISL 487459|B.1|Mali|2020-04-12	0.0003123134	Africa
Africa|hCoV-19/Gambia/GC19-1606/2020|EPI ISL 561027|B.1.1|Gambia|2020-05-20	Africa|hCoV-19/Mali/M002703/2020|EPI ISL 487459|B.1|Mali|2020-04-12	0.0003482872	Africa
Africa|hCoV-19/Gambia/GC19-1706/2020|EPI ISL 561028|B.1.5|Gambia|2020-05-22	Africa|hCoV-19/Mali/M002703/2020|EPI ISL 487459|B.1|Mali|2020-04-12	0.0002099417	Africa
Africa|hCoV-19/Gambia/GC19-1814/2020|EPI ISL 561032|B.1.5|Gambia|2020-05-28	Africa|hCoV-19/Mali/M002703/2020|EPI ISL 487459|B.1|Mali|2020-04-12	0.0002120410	Africa
Africa|hCoV-19/Gambia/GC19-1818/2020|EPI ISL 561034|B.1.1|Gambia|2020-05-28	Africa|hCoV-19/Mali/M002703/2020|EPI ISL 487459|B.1|Mali|2020-04-12	0.0004033404	Africa
Africa|hCoV-19/Gambia/GC19-1983/2020|EPI ISL 561038|B.1.1|Gambia|2020-06-07	Africa|hCoV-19/Mali/M002703/2020|EPI ISL 487459|B.1|Mali|2020-04-12	0.0004033276	Africa
Africa|hCoV-19/Gambia/GC19-2197/2020|EPI ISL 561040|B.1.292|Gambia|2020-06-26	Africa|hCoV-19/Mali/M002703/2020|EPI ISL 487459|B.1|Mali|2020-04-12	0.0003048983	Africa
Africa|hCoV-19/Gambia/GC19-2427/2020|EPI ISL 561105|B.1.1.293|Gambia|2020-07-21	Africa|hCoV-19/Mali/M002703/2020|EPI ISL 487459|B.1|Mali|2020-04-12	0.0003361300	Africa
Africa|hCoV-19/Gambia/GC19-2443/2020|EPI ISL 561106|B.1.5|Gambia|2020-07-21	Africa|hCoV-19/Mali/M002703/2020|EPI ISL 487459|B.1|Mali|2020-04-12	0.0001767535	Africa
Africa|hCoV-19/Gambia/GC19-2450/2020|EPI ISL 561107|B.1.5.12|Gambia|2020-07-21	Africa|hCoV-19/Mali/M002703/2020|EPI ISL 487459|B.1|Mali|2020-04-12	0.0003696895	Africa
Africa|hCoV-19/Gambia/GC19-2459/2020|EPI ISL 561108|B.1.1.293|Gambia|2020-07-21	Africa|hCoV-19/Mali/M002703/2020|EPI ISL 487459|B.1|Mali|2020-04-12	0.0003049366	Africa
Africa|hCoV-19/Gambia/GC19-2469/2020|EPI ISL 561109|B.1.5|Gambia|2020-07-21	Africa|hCoV-19/Mali/M002703/2020|EPI ISL 487459|B.1|Mali|2020-04-12	0.0001723316	Africa
Africa|hCoV-19/Gambia/GC19-2473/2020|EPI ISL 561110|B.1.5.12|Gambia|2020-07-21	Africa|hCoV-19/Mali/M002703/2020|EPI ISL 487459|B.1|Mali|2020-04-12	0.0004033235	Africa
Africa|hCoV-19/Gambia/GC19-2498/2020|EPI ISL 561111|B.1.292|Gambia|2020-07-21	Africa|hCoV-19/Mali/M002703/2020|EPI ISL 487459|B.1|Mali|2020-04-12	0.0003360510	Africa
Africa|hCoV-19/Gambia/GC19-2525/2020|EPI ISL 561113|B.1.1.293|Gambia|2020-07-21	Africa|hCoV-19/Mali/M002703/2020|EPI ISL 487459|B.1|Mali|2020-04-12	0.0004033235	Africa
Africa|hCoV-19/Gambia/GC19-2526/2020|EPI ISL 561114|B.1.5.12|Gambia|2020-07-21	Africa|hCoV-19/Mali/M002703/2020|EPI ISL 487459|B.1|Mali|2020-04-12	0.0004033316	Africa
Africa|hCoV-19/Gambia/GC19-2629/2020|EPI ISL 561123|B.1.5.12|Gambia|2020-07-21	Africa|hCoV-19/Mali/M002703/2020|EPI ISL 487459|B.1|Mali|2020-04-12	0.0003726953	Africa
Africa|hCoV-19/Gambia/GC19-2632/2020|EPI ISL 561124|B.1.5.12|Gambia|2020-07-21	Africa|hCoV-19/Mali/M002703/2020|EPI ISL 487459|B.1|Mali|2020-04-12	0.0003724177	Africa
Africa|hCoV-19/Gambia/GC19-2638/2020|EPI ISL 561126|B.1.5.12|Gambia|2020-07-21	Africa|hCoV-19/Mali/M002703/2020|EPI ISL 487459|B.1|Mali|2020-04-12	0.0003468709	Africa
Africa|hCoV-19/Gambia/GC19-2652/2020|EPI ISL 561128|B.1.5.12|Gambia|2020-07-21	Africa|hCoV-19/Mali/M002703/2020|EPI ISL 487459|B.1|Mali|2020-04-12	0.0002689690	Africa
Africa|hCoV-19/Gambia/GC19-2654/2020|EPI ISL 561130|B.1.292|Gambia|2020-07-21	Africa|hCoV-19/Mali/M002703/2020|EPI ISL 487459|B.1|Mali|2020-04-12	0.0003697008	Africa
Africa|hCoV-19/Gambia/GC19-2663/2020|EPI ISL 561133|B.1.1.293|Gambia|2020-07-21	Africa|hCoV-19/Mali/M002703/2020|EPI ISL 487459|B.1|Mali|2020-04-12	0.0004369427	Africa
Africa|hCoV-19/Gambia/GC19-2707/2020|EPI ISL 561134|B.1.1.293|Gambia|2020-07-21	Africa|hCoV-19/Mali/M002703/2020|EPI ISL 487459|B.1|Mali|2020-04-12	0.0003724378	Africa
Africa|hCoV-19/Gambia/GC19-2711/2020|EPI ISL 561135|B.1.5.12|Gambia|2020-07-21	Africa|hCoV-19/Mali/M002703/2020|EPI ISL 487459|B.1|Mali|2020-04-12	0.0003360443	Africa
Africa|hCoV-19/Gambia/GC19-2730/2020|EPI ISL 561136|B.1.5.12|Gambia|2020-07-21	Africa|hCoV-19/Mali/M002703/2020|EPI ISL 487459|B.1|Mali|2020-04-12	0.0004740549	Africa
Africa|hCoV-19/Gambia/GC19-2731/2020|EPI ISL 561137|B.1.1.293|Gambia|2020-07-21	Africa|hCoV-19/Mali/M002703/2020|EPI ISL 487459|B.1|Mali|2020-04-12	0.0004033506	Africa
Africa|hCoV-19/Gambia/GC19-2828/2020|EPI ISL 561150|B.1.361|Gambia|2020-07-24	Africa|hCoV-19/Mali/M002703/2020|EPI ISL 487459|B.1|Mali|2020-04-12	0.0003360882	Africa
Africa|hCoV-19/Gambia/GC19-2842/2020|EPI ISL 561151|B.1.1|Gambia|2020-07-24	Africa|hCoV-19/Mali/M002703/2020|EPI ISL 487459|B.1|Mali|2020-04-12	0.0004705995	Africa
Africa|hCoV-19/Gambia/GC19-2898/2020|EPI ISL 561153|B.1.5.12|Gambia|2020-07-24	Africa|hCoV-19/Mali/M002703/2020|EPI ISL 487459|B.1|Mali|2020-04-12	0.0003360668	Africa
Africa|hCoV-19/Gambia/GC19-2904/2020|EPI ISL 561154|B.1.1|Gambia|2020-07-24	Africa|hCoV-19/Mali/M002703/2020|EPI ISL 487459|B.1|Mali|2020-04-12	0.0004705836	Africa
Africa|hCoV-19/Gambia/GC19-2947/2020|EPI ISL 561155|B.1.5.12|Gambia|2020-07-24	Africa|hCoV-19/Mali/M002703/2020|EPI ISL 487459|B.1|Mali|2020-04-12	0.0003696723	Africa
Africa|hCoV-19/Gambia/GC19-2973/2020|EPI ISL 561156|B.1.1.293|Gambia|2020-07-24	Africa|hCoV-19/Mali/M002703/2020|EPI ISL 487459|B.1|Mali|2020-04-12	0.0003696971	Africa
Africa|hCoV-19/Gambia/GC19-2977/2020|EPI ISL 561157|B.1.1.293|Gambia|2020-07-24	Africa|hCoV-19/Mali/M002703/2020|EPI ISL 487459|B.1|Mali|2020-04-12	0.0003697095	Africa
Africa|hCoV-19/Gambia/GC19-2985/2020|EPI ISL 561158|B.1.5.12|Gambia|2020-07-24	Africa|hCoV-19/Mali/M002703/2020|EPI ISL 487459|B.1|Mali|2020-04-12	0.0002688245	Africa
Africa|hCoV-19/Gambia/GC19-2991/2020|EPI ISL 561159|B.1.1|Gambia|2020-07-24	Africa|hCoV-19/Mali/M002703/2020|EPI ISL 487459|B.1|Mali|2020-04-12	0.0003361187	Africa
Africa|hCoV-19/Gambia/GC19-3064/2020|EPI ISL 561160|B.1.1|Gambia|2020-07-25	Africa|hCoV-19/Mali/M002703/2020|EPI ISL 487459|B.1|Mali|2020-04-12	0.0004706153	Africa
Africa|hCoV-19/Gambia/GC19-3065/2020|EPI ISL 561161|B.1.5.12|Gambia|2020-07-25	Africa|hCoV-19/Mali/M002703/2020|EPI ISL 487459|B.1|Mali|2020-04-12	0.0004101739	Africa
Africa|hCoV-19/Gambia/GC19-3081/2020|EPI ISL 561162|B.1.1|Gambia|2020-07-25	Africa|hCoV-19/Mali/M002703/2020|EPI ISL 487459|B.1|Mali|2020-04-12	0.0004705994	Africa
Africa|hCoV-19/Gambia/GC19-3085/2020|EPI ISL 561163|B.1.1.293|Gambia|2020-07-25	Africa|hCoV-19/Mali/M002703/2020|EPI ISL 487459|B.1|Mali|2020-04-12	0.0003047362	Africa
Africa|hCoV-19/Gambia/GC19-3087/2020|EPI ISL 561041|B.1.292|Gambia|2020-07-25	Africa|hCoV-19/Mali/M002703/2020|EPI ISL 487459|B.1|Mali|2020-04-12	0.0003696635	Africa
Africa|hCoV-19/Gambia/GC19-3099/2020|EPI ISL 561164|B.1.1.242|Gambia|2020-07-25	Africa|hCoV-19/Mali/M002703/2020|EPI ISL 487459|B.1|Mali|2020-04-12	0.0004369486	Africa
Africa|hCoV-19/Gambia/GC19-3110/2020|EPI ISL 561165|B.1.1.293|Gambia|2020-07-25	Africa|hCoV-19/Mali/M002703/2020|EPI ISL 487459|B.1|Mali|2020-04-12	0.0004033276	Africa
Africa|hCoV-19/Gambia/GC19-3112/2020|EPI ISL 561166|B.1|Gambia|2020-07-25	Africa|hCoV-19/Mali/M002703/2020|EPI ISL 487459|B.1|Mali|2020-04-12	0.0003696773	Africa
Africa|hCoV-19/Gambia/GC19-3113/2020|EPI ISL 561167|B.1.1.293|Gambia|2020-07-25	Africa|hCoV-19/Mali/M002703/2020|EPI ISL 487459|B.1|Mali|2020-04-12	0.0003696971	Africa
Africa|hCoV-19/Gambia/GC19-3114/2020|EPI ISL 561168|B.1.1|Gambia|2020-07-25	Africa|hCoV-19/Mali/M002703/2020|EPI ISL 487459|B.1|Mali|2020-04-12	0.0004705836	Africa
Africa|hCoV-19/Gambia/GC19-3135/2020|EPI ISL 561169|B.1.5.12|Gambia|2020-07-27	Africa|hCoV-19/Mali/M002703/2020|EPI ISL 487459|B.1|Mali|2020-04-12	0.0002708263	Africa
Africa|hCoV-19/Gambia/GC19-3140/2020|EPI ISL 561042|B.1.5.12|Gambia|2020-07-27	Africa|hCoV-19/Mali/M002703/2020|EPI ISL 487459|B.1|Mali|2020-04-12	0.0004369617	Africa
Africa|hCoV-19/Gambia/GC19-3145/2020|EPI ISL 561170|B.1.1|Gambia|2020-07-27	Africa|hCoV-19/Mali/M002703/2020|EPI ISL 487459|B.1|Mali|2020-04-12	0.0004705995	Africa
Africa|hCoV-19/Gambia/GC19-3146/2020|EPI ISL 561171|B.1.5.12|Gambia|2020-07-27	Africa|hCoV-19/Mali/M002703/2020|EPI ISL 487459|B.1|Mali|2020-04-12	0.0002709116	Africa
Africa|hCoV-19/Gambia/GC19-3165/2020|EPI ISL 561043|B.1.1.293|Gambia|2020-07-27	Africa|hCoV-19/Mali/M002703/2020|EPI ISL 487459|B.1|Mali|2020-04-12	0.0003696971	Africa
Africa|hCoV-19/Gambia/GC19-3166/2020|EPI ISL 561044|B.1.5.12|Gambia|2020-07-27	Africa|hCoV-19/Mali/M002703/2020|EPI ISL 487459|B.1|Mali|2020-04-12	0.0002708171	Africa
Africa|hCoV-19/Gambia/GC19-3189/2020|EPI ISL 561045|B.1.5|Gambia|2020-07-27	Africa|hCoV-19/Mali/M002703/2020|EPI ISL 487459|B.1|Mali|2020-04-12	0.0002051079	Africa
Africa|hCoV-19/Gambia/GC19-3192/2020|EPI ISL 561046|B.1.5|Gambia|2020-07-27	Africa|hCoV-19/Mali/M002703/2020|EPI ISL 487459|B.1|Mali|2020-04-12	0.0002370235	Africa
Africa|hCoV-19/Gambia/GC19-3193/2020|EPI ISL 561047|B.1.5.12|Gambia|2020-07-27	Africa|hCoV-19/Mali/M002703/2020|EPI ISL 487459|B.1|Mali|2020-04-12	0.0002708080	Africa
Africa|hCoV-19/Gambia/GC19-3208/2020|EPI ISL 561048|B.1.5.12|Gambia|2020-07-27	Africa|hCoV-19/Mali/M002703/2020|EPI ISL 487459|B.1|Mali|2020-04-12	0.0003385810	Africa
Africa|hCoV-19/Gambia/GC19-3209/2020|EPI ISL 561049|B.1.5.12|Gambia|2020-07-27	Africa|hCoV-19/Mali/M002703/2020|EPI ISL 487459|B.1|Mali|2020-04-12	0.0002369842	Africa
Africa|hCoV-19/Gambia/GC19-3210/2020|EPI ISL 561050|B.1.5.12|Gambia|2020-07-27	Africa|hCoV-19/Mali/M002703/2020|EPI ISL 487459|B.1|Mali|2020-04-12	0.0002427995	Africa
Africa|hCoV-19/Gambia/GC19-3214/2020|EPI ISL 561051|B.1.1.293|Gambia|2020-07-27	Africa|hCoV-19/Mali/M002703/2020|EPI ISL 487459|B.1|Mali|2020-04-12	0.0002708710	Africa
Africa|hCoV-19/Gambia/GC19-3219/2020|EPI ISL 561052|B.1.5.12|Gambia|2020-07-27	Africa|hCoV-19/Mali/M002703/2020|EPI ISL 487459|B.1|Mali|2020-04-12	0.0002688607	Africa
Africa|hCoV-19/Gambia/GC19-3246/2020|EPI ISL 561053|B.1.5.12|Gambia|2020-07-27	Africa|hCoV-19/Mali/M002703/2020|EPI ISL 487459|B.1|Mali|2020-04-12	0.0002708409	Africa
Africa|hCoV-19/Gambia/GC19-3255/2020|EPI ISL 561054|B.1.177|Gambia|2020-07-27	Africa|hCoV-19/Mali/M002703/2020|EPI ISL 487459|B.1|Mali|2020-04-12	0.0002031548	Africa
Africa|hCoV-19/Gambia/GC19-3266/2020|EPI ISL 561055|B.1.5|Gambia|2020-07-27	Africa|hCoV-19/Mali/M002703/2020|EPI ISL 487459|B.1|Mali|2020-04-12	0.0001692750	Africa
Africa|hCoV-19/Gambia/GC19-3267/2020|EPI ISL 561056|B.1.5.12|Gambia|2020-07-27	Africa|hCoV-19/Mali/M002703/2020|EPI ISL 487459|B.1|Mali|2020-04-12	0.0002031273	Africa
Africa|hCoV-19/Gambia/GC19-3278/2020|EPI ISL 561058|B.1.5.12|Gambia|2020-07-27	Africa|hCoV-19/Mali/M002703/2020|EPI ISL 487459|B.1|Mali|2020-04-12	0.0002369545	Africa
Africa|hCoV-19/Gambia/GC19-3301/2020|EPI ISL 561059|B.1.5.12|Gambia|2020-07-27	Africa|hCoV-19/Mali/M002703/2020|EPI ISL 487459|B.1|Mali|2020-04-12	0.0002369786	Africa
Africa|hCoV-19/Gambia/GC19-3317/2020|EPI ISL 561060|B.1.5|Gambia|2020-07-27	Africa|hCoV-19/Mali/M002703/2020|EPI ISL 487459|B.1|Mali|2020-04-12	0.0002352981	Africa
Africa|hCoV-19/Gambia/GC19-3323/2020|EPI ISL 561061|B.1.5|Gambia|2020-07-27	Africa|hCoV-19/Mali/M002703/2020|EPI ISL 487459|B.1|Mali|2020-04-12	0.0002031637	Africa
Africa|hCoV-19/Gambia/GC19-3358/2020|EPI ISL 561062|B.1.1.293|Gambia|2020-07-27	Africa|hCoV-19/Mali/M002703/2020|EPI ISL 487459|B.1|Mali|2020-04-12	0.0004705836	Africa
Africa|hCoV-19/Gambia/GC19-3365/2020|EPI ISL 561063|B.1.5.12|Gambia|2020-07-27	Africa|hCoV-19/Mali/M002703/2020|EPI ISL 487459|B.1|Mali|2020-04-12	0.0003046991	Africa
Africa|hCoV-19/Gambia/GC19-3373/2020|EPI ISL 561064|B.1.5|Gambia|2020-07-27	Africa|hCoV-19/Mali/M002703/2020|EPI ISL 487459|B.1|Mali|2020-04-12	0.0001692750	Africa
Africa|hCoV-19/Gambia/GC19-3374/2020|EPI ISL 561065|B.1.5.12|Gambia|2020-07-27	Africa|hCoV-19/Mali/M002703/2020|EPI ISL 487459|B.1|Mali|2020-04-12	0.0002708171	Africa
Africa|hCoV-19/Gambia/GC19-3375/2020|EPI ISL 561066|B.1.5.12|Gambia|2020-07-27	Africa|hCoV-19/Mali/M002703/2020|EPI ISL 487459|B.1|Mali|2020-04-12	0.0002369545	Africa
Africa|hCoV-19/Gambia/GC19-3380/2020|EPI ISL 561067|B.1.5.12|Gambia|2020-07-27	Africa|hCoV-19/Mali/M002703/2020|EPI ISL 487459|B.1|Mali|2020-04-12	0.0002708354	Africa
Africa|hCoV-19/Gambia/GC19-3381/2020|EPI ISL 561068|B.1.5.12|Gambia|2020-07-27	Africa|hCoV-19/Mali/M002703/2020|EPI ISL 487459|B.1|Mali|2020-04-12	0.0004369236	Africa
Africa|hCoV-19/Gambia/GC19-3396/2020|EPI ISL 561069|B.1.5.12|Gambia|2020-07-27	Africa|hCoV-19/Mali/M002703/2020|EPI ISL 487459|B.1|Mali|2020-04-12	0.0004033060	Africa
Africa|hCoV-19/Gambia/GC19-3398/2020|EPI ISL 561070|B.1.1.242|Gambia|2020-07-27	Africa|hCoV-19/Mali/M002703/2020|EPI ISL 487459|B.1|Mali|2020-04-12	0.0005378209	Africa
Africa|hCoV-19/Gambia/GC19-3399/2020|EPI ISL 561172|B.1.5|Gambia|2020-07-27	Africa|hCoV-19/Mali/M002703/2020|EPI ISL 487459|B.1|Mali|2020-04-12	0.0002688958	Africa
Africa|hCoV-19/Gambia/GC19-3400/2020|EPI ISL 561173|B.1.5|Gambia|2020-07-27	Africa|hCoV-19/Mali/M002703/2020|EPI ISL 487459|B.1|Mali|2020-04-12	0.0002688634	Africa
Africa|hCoV-19/Gambia/GC19-3407/2020|EPI ISL 561174|B.1.1.242|Gambia|2020-07-27	Africa|hCoV-19/Mali/M002703/2020|EPI ISL 487459|B.1|Mali|2020-04-12	0.0003024917	Africa
Africa|hCoV-19/Gambia/GC19-3411/2020|EPI ISL 561175|B.1.5.12|Gambia|2020-07-27	Africa|hCoV-19/Mali/M002703/2020|EPI ISL 487459|B.1|Mali|2020-04-12	0.0003414044	Africa
Africa|hCoV-19/Gambia/GC19-3418/2020|EPI ISL 561176|B.1.1.242|Gambia|2020-07-27	Africa|hCoV-19/Mali/M002703/2020|EPI ISL 487459|B.1|Mali|2020-04-12	0.0003697059	Africa
Africa|hCoV-19/Gambia/GC19-3429/2020|EPI ISL 561178|B.1.5.12|Gambia|2020-07-27	Africa|hCoV-19/Mali/M002703/2020|EPI ISL 487459|B.1|Mali|2020-04-12	0.0002688246	Africa
Africa|hCoV-19/Gambia/GC19-3432/2020|EPI ISL 561179|B.1.5.12|Gambia|2020-07-27	Africa|hCoV-19/Mali/M002703/2020|EPI ISL 487459|B.1|Mali|2020-04-12	0.0004402208	Africa
Africa|hCoV-19/Gambia/GC19-3438/2020|EPI ISL 561180|B.1.5.12|Gambia|2020-07-27	Africa|hCoV-19/Mali/M002703/2020|EPI ISL 487459|B.1|Mali|2020-04-12	0.0004033290	Africa
Africa|hCoV-19/Gambia/GC19-3445/2020|EPI ISL 561181|B.1.5.12|Gambia|2020-07-27	Africa|hCoV-19/Mali/M002703/2020|EPI ISL 487459|B.1|Mali|2020-04-12	0.0004705426	Africa
Africa|hCoV-19/Gambia/GC19-3448/2020|EPI ISL 561183|B.1.5|Gambia|2020-07-27	Africa|hCoV-19/Mali/M002703/2020|EPI ISL 487459|B.1|Mali|2020-04-12	0.0002050869	Africa
Africa|hCoV-19/Gambia/GC19-3497/2020|EPI ISL 561184|B.1.5.12|Gambia|2020-07-27	Africa|hCoV-19/Mali/M002703/2020|EPI ISL 487459|B.1|Mali|2020-04-12	0.0004032789	Africa
Africa|hCoV-19/Gambia/GC19-3503/2020|EPI ISL 561186|B.1.5.12|Gambia|2020-07-27	Africa|hCoV-19/Mali/M002703/2020|EPI ISL 487459|B.1|Mali|2020-04-12	0.0003071947	Africa
Africa|hCoV-19/Gambia/GC19-3504/2020|EPI ISL 561187|B.1.5.12|Gambia|2020-07-27	Africa|hCoV-19/Mali/M002703/2020|EPI ISL 487459|B.1|Mali|2020-04-12	0.0003724303	Africa
Africa|hCoV-19/Gambia/GC19-3505/2020|EPI ISL 561188|B.1.5.12|Gambia|2020-07-27	Africa|hCoV-19/Mali/M002703/2020|EPI ISL 487459|B.1|Mali|2020-04-12	0.0003360714	Africa
Africa|hCoV-19/Gambia/GC19-3529/2020|EPI ISL 561191|B.1.5.12|Gambia|2020-07-27	Africa|hCoV-19/Mali/M002703/2020|EPI ISL 487459|B.1|Mali|2020-04-12	0.0004033155	Africa
Africa|hCoV-19/Gambia/GC19-3530/2020|EPI ISL 561192|B.1.5.12|Gambia|2020-07-27	Africa|hCoV-19/Mali/M002703/2020|EPI ISL 487459|B.1|Mali|2020-04-12	0.0002757353	Africa
Africa|hCoV-19/Gambia/GC19-3533/2020|EPI ISL 561193|B.1.1.293|Gambia|2020-07-27	Africa|hCoV-19/Mali/M002703/2020|EPI ISL 487459|B.1|Mali|2020-04-12	0.0004033642	Africa
Africa|hCoV-19/Gambia/GC19-3535/2020|EPI ISL 561194|B.1.1.242|Gambia|2020-07-27	Africa|hCoV-19/Mali/M002703/2020|EPI ISL 487459|B.1|Mali|2020-04-12	0.0004705901	Africa
Africa|hCoV-19/Gambia/GC19-3550/2020|EPI ISL 561195|B.1.5.12|Gambia|2020-07-27	Africa|hCoV-19/Mali/M002703/2020|EPI ISL 487459|B.1|Mali|2020-04-12	0.0003696934	Africa
Africa|hCoV-19/Gambia/GC19-3565/2020|EPI ISL 561196|B.1.5.12|Gambia|2020-07-27	Africa|hCoV-19/Mali/M002703/2020|EPI ISL 487459|B.1|Mali|2020-04-12	0.0003024337	Africa
Africa|hCoV-19/Gambia/GC19-3578/2020|EPI ISL 561197|B.1.5.12|Gambia|2020-07-27	Africa|hCoV-19/Mali/M002703/2020|EPI ISL 487459|B.1|Mali|2020-04-12	0.0003362024	Africa
Africa|hCoV-19/Gambia/GC19-3629/2020|EPI ISL 561199|B.1.5.12|Gambia|2020-07-27	Africa|hCoV-19/Mali/M002703/2020|EPI ISL 487459|B.1|Mali|2020-04-12	0.0004369427	Africa
Africa|hCoV-19/Gambia/GC19-3656/2020|EPI ISL 561201|B.1.5.12|Gambia|2020-07-27	Africa|hCoV-19/Mali/M002703/2020|EPI ISL 487459|B.1|Mali|2020-04-12	0.0003360781	Africa
Africa|hCoV-19/Gambia/GC19-3659/2020|EPI ISL 561202|B.1.1|Gambia|2020-07-27	Africa|hCoV-19/Mali/M002703/2020|EPI ISL 487459|B.1|Mali|2020-04-12	0.0003361108	Africa
Africa|hCoV-19/Gambia/GC19-3666/2020|EPI ISL 561204|B.1.5.12|Gambia|2020-07-27	Africa|hCoV-19/Mali/M002703/2020|EPI ISL 487459|B.1|Mali|2020-04-12	0.0004065987	Africa
Africa|hCoV-19/Gambia/GC19-3769/2020|EPI ISL 561072|B.1.292|Gambia|2020-07-27	Africa|hCoV-19/Mali/M002703/2020|EPI ISL 487459|B.1|Mali|2020-04-12	0.0003413181	Africa
Africa|hCoV-19/Gambia/GC19-3773/2020|EPI ISL 561073|B.1.5.12|Gambia|2020-07-27	Africa|hCoV-19/Mali/M002703/2020|EPI ISL 487459|B.1|Mali|2020-04-12	0.0004033060	Africa
Africa|hCoV-19/Gambia/GC19-3774/2020|EPI ISL 561074|B.1.5.12|Gambia|2020-07-27	Africa|hCoV-19/Mali/M002703/2020|EPI ISL 487459|B.1|Mali|2020-04-12	0.0003696897	Africa
Africa|hCoV-19/Gambia/GC19-3794/2020|EPI ISL 561078|B.1.5.12|Gambia|2020-07-27	Africa|hCoV-19/Mali/M002703/2020|EPI ISL 487459|B.1|Mali|2020-04-12	0.0003754680	Africa
Africa|hCoV-19/Gambia/GC19-3796/2020|EPI ISL 561079|B.1.5.12|Gambia|2020-07-27	Africa|hCoV-19/Mali/M002703/2020|EPI ISL 487459|B.1|Mali|2020-04-12	0.0004032869	Africa
Africa|hCoV-19/Gambia/GC19-3798/2020|EPI ISL 561080|B.1.1.242|Gambia|2020-07-27	Africa|hCoV-19/Mali/M002703/2020|EPI ISL 487459|B.1|Mali|2020-04-12	0.0005091196	Africa
Africa|hCoV-19/Gambia/GC19-3799/2020|EPI ISL 561081|B.1.1.242|Gambia|2020-07-27	Africa|hCoV-19/Mali/M002703/2020|EPI ISL 487459|B.1|Mali|2020-04-12	0.0005041750	Africa
Africa|hCoV-19/Gambia/GC19-3802/2020|EPI ISL 561082|B.1.5.12|Gambia|2020-07-27	Africa|hCoV-19/Mali/M002703/2020|EPI ISL 487459|B.1|Mali|2020-04-12	0.0004369177	Africa
Africa|hCoV-19/Gambia/GC19-3805/2020|EPI ISL 561083|B.1.5.12|Gambia|2020-07-27	Africa|hCoV-19/Mali/M002703/2020|EPI ISL 487459|B.1|Mali|2020-04-12	0.0004032965	Africa
Africa|hCoV-19/Gambia/GC19-3806/2020|EPI ISL 561084|B.1.1.293|Gambia|2020-07-27	Africa|hCoV-19/Mali/M002703/2020|EPI ISL 487459|B.1|Mali|2020-04-12	0.0004033316	Africa
Africa|hCoV-19/Gambia/GC19-3807/2020|EPI ISL 561085|B.1.1.293|Gambia|2020-07-27	Africa|hCoV-19/Mali/M002703/2020|EPI ISL 487459|B.1|Mali|2020-04-12	0.0004369851	Africa
Africa|hCoV-19/Gambia/GC19-3812/2020|EPI ISL 561086|B.1.1.293|Gambia|2020-07-27	Africa|hCoV-19/Mali/M002703/2020|EPI ISL 487459|B.1|Mali|2020-04-12	0.0004715756	Africa
Africa|hCoV-19/Gambia/GC19-3813/2020|EPI ISL 561087|B.1.1.293|Gambia|2020-07-27	Africa|hCoV-19/Mali/M002703/2020|EPI ISL 487459|B.1|Mali|2020-04-12	0.0004369704	Africa
Africa|hCoV-19/Gambia/GC19-3814/2020|EPI ISL 561088|B.1|Gambia|2020-07-27	Africa|hCoV-19/Mali/M002703/2020|EPI ISL 487459|B.1|Mali|2020-04-12	0.0004369792	Africa
Africa|hCoV-19/Gambia/GC19-3816/2020|EPI ISL 561089|B.1.1.293|Gambia|2020-07-27	Africa|hCoV-19/Mali/M002703/2020|EPI ISL 487459|B.1|Mali|2020-04-12	0.0003047156	Africa
Africa|hCoV-19/Gambia/GC19-3818/2020|EPI ISL 561090|B.1.1.293|Gambia|2020-07-27	Africa|hCoV-19/Mali/M002703/2020|EPI ISL 487459|B.1|Mali|2020-04-12	0.0005042069	Africa
Africa|hCoV-19/Gambia/GC19-3820/2020|EPI ISL 561091|B.1.1.293|Gambia|2020-07-27	Africa|hCoV-19/Mali/M002703/2020|EPI ISL 487459|B.1|Mali|2020-04-12	0.0004369704	Africa
Africa|hCoV-19/Gambia/GC19-3821/2020|EPI ISL 561092|B.1.5.12|Gambia|2020-07-27	Africa|hCoV-19/Mali/M002703/2020|EPI ISL 487459|B.1|Mali|2020-04-12	0.0003101872	Africa
Africa|hCoV-19/Gambia/GC19-3822/2020|EPI ISL 561093|B.1.5.12|Gambia|2020-07-27	Africa|hCoV-19/Mali/M002703/2020|EPI ISL 487459|B.1|Mali|2020-04-12	0.0004033059	Africa
Africa|hCoV-19/Gambia/GC19-3823/2020|EPI ISL 561094|B.1.5.12|Gambia|2020-07-27	Africa|hCoV-19/Mali/M002703/2020|EPI ISL 487459|B.1|Mali|2020-04-12	0.0004063219	Africa
Africa|hCoV-19/Gambia/GC19-3835/2020|EPI ISL 561096|B.1.1.293|Gambia|2020-07-27	Africa|hCoV-19/Mali/M002703/2020|EPI ISL 487459|B.1|Mali|2020-04-12	0.0004033451	Africa
Africa|hCoV-19/Gambia/GC19-3836/2020|EPI ISL 561097|B.1.5.12|Gambia|2020-07-27	Africa|hCoV-19/Mali/M002703/2020|EPI ISL 487459|B.1|Mali|2020-04-12	0.0003696648	Africa
Africa|hCoV-19/Gambia/GC19-3839/2020|EPI ISL 561098|B.1.5.12|Gambia|2020-07-27	Africa|hCoV-19/Mali/M002703/2020|EPI ISL 487459|B.1|Mali|2020-04-12	0.0004033060	Africa
Africa|hCoV-19/Gambia/GC19-3842/2020|EPI ISL 561099|B.1.1.293|Gambia|2020-07-27	Africa|hCoV-19/Mali/M002703/2020|EPI ISL 487459|B.1|Mali|2020-04-12	0.0005042170	Africa
Africa|hCoV-19/Gambia/GC19-3846/2020|EPI ISL 561100|B.1.1.293|Gambia|2020-07-27	Africa|hCoV-19/Mali/M002703/2020|EPI ISL 487459|B.1|Mali|2020-04-12	0.0004705931	Africa
Africa|hCoV-19/Gambia/GC19-3852/2020|EPI ISL 561101|B.1.5.12|Gambia|2020-07-27	Africa|hCoV-19/Mali/M002703/2020|EPI ISL 487459|B.1|Mali|2020-04-12	0.0004096420	Africa
Africa|hCoV-19/Gambia/GC19-3854/2020|EPI ISL 561102|B.1.1.293|Gambia|2020-07-27	Africa|hCoV-19/Mali/M002703/2020|EPI ISL 487459|B.1|Mali|2020-04-12	0.0005042170	Africa
Africa|hCoV-19/Gambia/GC192573/2020|EPI ISL 561115|B.1.5.12|Gambia|2020-07-21	Africa|hCoV-19/Mali/M002703/2020|EPI ISL 487459|B.1|Mali|2020-04-12	0.0004033235	Africa
Africa|hCoV-19/Gambia/GC192576/2020|EPI ISL 561117|B.1.5.12|Gambia|2020-07-21	Africa|hCoV-19/Mali/M002703/2020|EPI ISL 487459|B.1|Mali|2020-04-12	0.0003049335	Africa
Africa|hCoV-19/Gambia/GC192579/2020|EPI ISL 561118|B.1.5.12|Gambia|2020-07-21	Africa|hCoV-19/Mali/M002703/2020|EPI ISL 487459|B.1|Mali|2020-04-12	0.0003067207	Africa
Africa|hCoV-19/Gambia/GC192602/2020|EPI ISL 561120|B.1.1.293|Gambia|2020-07-21	Africa|hCoV-19/Mali/M002703/2020|EPI ISL 487459|B.1|Mali|2020-04-12	0.0005042071	Africa
Africa|hCoV-19/Gambia/GC192610/2020|EPI ISL 561121|B.1.1.293|Gambia|2020-07-21	Africa|hCoV-19/Mali/M002703/2020|EPI ISL 487459|B.1|Mali|2020-04-12	0.0005042069	Africa
Africa|hCoV-19/Gambia/GC192751/2020|EPI ISL 561138|B.1.5.12|Gambia|2020-07-21	Africa|hCoV-19/Mali/M002703/2020|EPI ISL 487459|B.1|Mali|2020-04-12	0.0004369514	Africa
Africa|hCoV-19/Gambia/GC192756/2020|EPI ISL 561139|B.1.5.12|Gambia|2020-07-22	Africa|hCoV-19/Mali/M002703/2020|EPI ISL 487459|B.1|Mali|2020-04-12	0.0003696897	Africa
Africa|hCoV-19/Gambia/GC192772/2020|EPI ISL 561140|B.1.1|Gambia|2020-07-22	Africa|hCoV-19/Mali/M002703/2020|EPI ISL 487459|B.1|Mali|2020-04-12	0.0004705836	Africa
Africa|hCoV-19/Gambia/GC192778/2020|EPI ISL 561141|B.1.1|Gambia|2020-07-22	Africa|hCoV-19/Mali/M002703/2020|EPI ISL 487459|B.1|Mali|2020-04-12	0.0003697256	Africa
Africa|hCoV-19/Gambia/GC192781/2020|EPI ISL 561142|B.1.5.12|Gambia|2020-07-22	Africa|hCoV-19/Mali/M002703/2020|EPI ISL 487459|B.1|Mali|2020-04-12	0.0004033060	Africa
Africa|hCoV-19/Gambia/GC192782/2020|EPI ISL 561143|B.1.5.12|Gambia|2020-07-22	Africa|hCoV-19/Mali/M002703/2020|EPI ISL 487459|B.1|Mali|2020-04-12	0.0004033155	Africa
Africa|hCoV-19/Gambia/GC192786/2020|EPI ISL 561144|B.1.1.293|Gambia|2020-07-22	Africa|hCoV-19/Mali/M002703/2020|EPI ISL 487459|B.1|Mali|2020-04-12	0.0004369514	Africa
Africa|hCoV-19/Gambia/GC192789/2020|EPI ISL 561145|B.1|Gambia|2020-07-22	Africa|hCoV-19/Mali/M002703/2020|EPI ISL 487459|B.1|Mali|2020-04-12	0.0002688363	Africa
Africa|hCoV-19/Gambia/GC192811/2020|EPI ISL 561147|B.1.5.12|Gambia|2020-07-22	Africa|hCoV-19/Mali/M002703/2020|EPI ISL 487459|B.1|Mali|2020-04-12	0.0003757501	Africa
Africa|hCoV-19/Gambia/GC192812/2020|EPI ISL 561148|B.1.1.293|Gambia|2020-07-22	Africa|hCoV-19/Mali/M002703/2020|EPI ISL 487459|B.1|Mali|2020-04-12	0.0003696971	Africa
Africa|hCoV-19/Gambia/NPHL-038/2020|EPI ISL 561205|B.1.1|Gambia|2020	Africa|hCoV-19/Mali/M002703/2020|EPI ISL 487459|B.1|Mali|2020-04-12	0.0005042188	Africa
Africa|hCoV-19/Gambia/NPHL-061/2020|EPI ISL 561206|B.1.5.12|Gambia|2020	Africa|hCoV-19/Mali/M002703/2020|EPI ISL 487459|B.1|Mali|2020-04-12	0.0004705537	Africa
Africa|hCoV-19/Gambia/NPHL-1168/2020|EPI ISL 561212|B.1.5.12|Gambia|2020-06-27	Africa|hCoV-19/Mali/M002703/2020|EPI ISL 487459|B.1|Mali|2020-04-12	0.0004705820	Africa
Africa|hCoV-19/Gambia/NPHL-1208/2020|EPI ISL 561213|B.1.5.12|Gambia|2020-06-30	Africa|hCoV-19/Mali/M002703/2020|EPI ISL 487459|B.1|Mali|2020-04-12	0.0002383850	Africa
Africa|hCoV-19/Gambia/NPHL-1209/2020|EPI ISL 561214|B.1.5.12|Gambia|2020-06-30	Africa|hCoV-19/Mali/M002703/2020|EPI ISL 487459|B.1|Mali|2020-04-12	0.0002059859	Africa
Africa|hCoV-19/Gambia/NPHL-1212/2020|EPI ISL 561215|B.1.5.12|Gambia|2020-06-30	Africa|hCoV-19/Mali/M002703/2020|EPI ISL 487459|B.1|Mali|2020-04-12	0.0003360443	Africa
Africa|hCoV-19/Gambia/NPHL-1224/2020|EPI ISL 561217|B.1.1.293|Gambia|2020-06-30	Africa|hCoV-19/Mali/M002703/2020|EPI ISL 487459|B.1|Mali|2020-04-12	0.0003512587	Africa
Africa|hCoV-19/Gambia/NPHL-1230/2020|EPI ISL 561218|B.1.5|Gambia|2020-06-30	Africa|hCoV-19/Mali/M002703/2020|EPI ISL 487459|B.1|Mali|2020-04-12	0.0001702485	Africa
Africa|hCoV-19/Gambia/NPHL-1248/2020|EPI ISL 561222|B.1.5|Gambia|2020-07-01	Africa|hCoV-19/Mali/M002703/2020|EPI ISL 487459|B.1|Mali|2020-04-12	0.0001702373	Africa
Africa|hCoV-19/Gambia/NPHL-1258/2020|EPI ISL 561223|B.1.292|Gambia|2020-07-02	Africa|hCoV-19/Mali/M002703/2020|EPI ISL 487459|B.1|Mali|2020-04-12	0.0003024398	Africa
Africa|hCoV-19/Gambia/NPHL-1422/2020|EPI ISL 561228|B.1.5|Gambia|2020-07-04	Africa|hCoV-19/Mali/M002703/2020|EPI ISL 487459|B.1|Mali|2020-04-12	0.0002120261	Africa
Africa|hCoV-19/Gambia/NPHL-1424/2020|EPI ISL 561229|B.1.292|Gambia|2020-07-04	Africa|hCoV-19/Mali/M002703/2020|EPI ISL 487459|B.1|Mali|2020-04-12	0.0003025307	Africa
Africa|hCoV-19/Gambia/NPHL-1446/2020|EPI ISL 561230|B.1.5|Gambia|2020-07-04	Africa|hCoV-19/Mali/M002703/2020|EPI ISL 487459|B.1|Mali|2020-04-12	0.0001702373	Africa
Africa|hCoV-19/Gambia/NPHL-1477/2020|EPI ISL 561231|B.1.5|Gambia|2020	Africa|hCoV-19/Mali/M002703/2020|EPI ISL 487459|B.1|Mali|2020-04-12	0.0001758029	Africa
Africa|hCoV-19/Gambia/NPHL-1514/2020|EPI ISL 561232|B.1.1|Gambia|2020	Africa|hCoV-19/Mali/M002703/2020|EPI ISL 487459|B.1|Mali|2020-04-12	0.0004033139	Africa
Africa|hCoV-19/Gambia/NPHL-1641/2020|EPI ISL 561235|B.1.292|Gambia|2020-07-31	Africa|hCoV-19/Mali/M002703/2020|EPI ISL 487459|B.1|Mali|2020-04-12	0.0003482063	Africa
Africa|hCoV-19/Gambia/NPHL-1645/2020|EPI ISL 561236|B.1.1.293|Gambia|2020-08-04	Africa|hCoV-19/Mali/M002703/2020|EPI ISL 487459|B.1|Mali|2020-04-12	0.0003380499	Africa
Africa|hCoV-19/Gambia/NPHL-1711/2020|EPI ISL 561237|B.1.1.293|Gambia|2020-08-04	Africa|hCoV-19/Mali/M002703/2020|EPI ISL 487459|B.1|Mali|2020-04-12	0.0003696972	Africa
Africa|hCoV-19/Gambia/NPHL-1746/2020|EPI ISL 561238|B.1.1|Gambia|2020-07-20	Africa|hCoV-19/Mali/M002703/2020|EPI ISL 487459|B.1|Mali|2020-04-12	0.0003025078	Africa
Africa|hCoV-19/Gambia/NPHL-1921/2020|EPI ISL 561239|B.1.1|Gambia|2020	Africa|hCoV-19/Mali/M002703/2020|EPI ISL 487459|B.1|Mali|2020-04-12	0.0004705836	Africa
Africa|hCoV-19/Gambia/NPHL-1968/2020|EPI ISL 561240|B.1.1|Gambia|2020-07-16	Africa|hCoV-19/Mali/M002703/2020|EPI ISL 487459|B.1|Mali|2020-04-12	0.0004705836	Africa
Africa|hCoV-19/Gambia/NPHL-2037/2020|EPI ISL 561241|B.1.1|Gambia|2020-07-15	Africa|hCoV-19/Mali/M002703/2020|EPI ISL 487459|B.1|Mali|2020-04-12	0.0004369764	Africa
Africa|hCoV-19/Gambia/NPHL-2268/2020|EPI ISL 561242|B.1.1|Gambia|2020	Africa|hCoV-19/Mali/M002703/2020|EPI ISL 487459|B.1|Mali|2020-04-12	0.0002695036	Africa
Africa|hCoV-19/Gambia/NPHL-2344/2020|EPI ISL 561243|B.1.292|Gambia|2020	Africa|hCoV-19/Mali/M002703/2020|EPI ISL 487459|B.1|Mali|2020-04-12	0.0003696957	Africa
Africa|hCoV-19/Gambia/NPHL-2374/2020|EPI ISL 561244|B.1.5.12|Gambia|2020	Africa|hCoV-19/Mali/M002703/2020|EPI ISL 487459|B.1|Mali|2020-04-12	0.0003360556	Africa
Africa|hCoV-19/Gambia/NPHL-242/2020|EPI ISL 561245|B.1.5|Gambia|2020	Africa|hCoV-19/Mali/M002703/2020|EPI ISL 487459|B.1|Mali|2020-04-12	0.0001680238	Africa
Africa|hCoV-19/Gambia/NPHL-243/2020|EPI ISL 561246|B.1.5|Gambia|2020	Africa|hCoV-19/Mali/M002703/2020|EPI ISL 487459|B.1|Mali|2020-04-12	0.0002403656	Africa
Africa|hCoV-19/Gambia/NPHL-244/2020|EPI ISL 561247|B.1.1.293|Gambia|2020	Africa|hCoV-19/Mali/M002703/2020|EPI ISL 487459|B.1|Mali|2020-04-12	0.0004068371	Africa
Africa|hCoV-19/Gambia/NPHL-2443/2020|EPI ISL 561248|B.1.5.12|Gambia|2020	Africa|hCoV-19/Mali/M002703/2020|EPI ISL 487459|B.1|Mali|2020-04-12	0.0003360441	Africa
Africa|hCoV-19/Gambia/NPHL-2444/2020|EPI ISL 561249|B.1.292|Gambia|2020-07-21	Africa|hCoV-19/Mali/M002703/2020|EPI ISL 487459|B.1|Mali|2020-04-12	0.0003360510	Africa
Africa|hCoV-19/Gambia/NPHL-2446/2020|EPI ISL 561250|B.1.1|Gambia|2020	Africa|hCoV-19/Mali/M002703/2020|EPI ISL 487459|B.1|Mali|2020-04-12	0.0004826349	Africa
Africa|hCoV-19/Gambia/NPHL-245/2020|EPI ISL 561251|B.1.1|Gambia|2020	Africa|hCoV-19/Mali/M002703/2020|EPI ISL 487459|B.1|Mali|2020-04-12	0.0003047300	Africa
Africa|hCoV-19/Gambia/NPHL-2457/2020|EPI ISL 561252|B.1.1|Gambia|2020-07-21	Africa|hCoV-19/Mali/M002703/2020|EPI ISL 487459|B.1|Mali|2020-04-12	0.0004826183	Africa
Africa|hCoV-19/Gambia/NPHL-2458/2020|EPI ISL 561253|B.1.292|Gambia|2020-07-21	Africa|hCoV-19/Mali/M002703/2020|EPI ISL 487459|B.1|Mali|2020-04-12	0.0003447618	Africa
Africa|hCoV-19/Gambia/NPHL-2463/2020|EPI ISL 561254|B.1.1|Gambia|2020	Africa|hCoV-19/Mali/M002703/2020|EPI ISL 487459|B.1|Mali|2020-04-12	0.0004874739	Africa
Africa|hCoV-19/Gambia/NPHL-2465/2020|EPI ISL 561255|B.1.1|Gambia|2020-07-21	Africa|hCoV-19/Mali/M002703/2020|EPI ISL 487459|B.1|Mali|2020-04-12	0.0004826516	Africa
Africa|hCoV-19/Gambia/NPHL-2469/2020|EPI ISL 561256|B.1.5.12|Gambia|2020-07-21	Africa|hCoV-19/Mali/M002703/2020|EPI ISL 487459|B.1|Mali|2020-04-12	0.0004136415	Africa
Africa|hCoV-19/Gambia/NPHL-247/2020|EPI ISL 561257|B.1.1.293|Gambia|2020	Africa|hCoV-19/Mali/M002703/2020|EPI ISL 487459|B.1|Mali|2020-04-12	0.0004033370	Africa
Africa|hCoV-19/Gambia/NPHL-2470/2020|EPI ISL 561258|B.1.1|Gambia|2020-07-21	Africa|hCoV-19/Mali/M002703/2020|EPI ISL 487459|B.1|Mali|2020-04-12	0.0004826349	Africa
Africa|hCoV-19/Gambia/NPHL-2472/2020|EPI ISL 561259|B.1.5.12|Gambia|2020-07-21	Africa|hCoV-19/Mali/M002703/2020|EPI ISL 487459|B.1|Mali|2020-04-12	0.0002067808	Africa
Africa|hCoV-19/Gambia/NPHL-2473/2020|EPI ISL 561260|B.1.5.12|Gambia|2020-07-21	Africa|hCoV-19/Mali/M002703/2020|EPI ISL 487459|B.1|Mali|2020-04-12	0.0004705884	Africa
Africa|hCoV-19/Gambia/NPHL-2478/2020|EPI ISL 561261|B.1.5.12|Gambia|2020-07-21	Africa|hCoV-19/Mali/M002703/2020|EPI ISL 487459|B.1|Mali|2020-04-12	0.0003133478	Africa
Africa|hCoV-19/Gambia/NPHL-2497/2020|EPI ISL 561262|B.1.1.242|Gambia|2020-07-21	Africa|hCoV-19/Mali/M002703/2020|EPI ISL 487459|B.1|Mali|2020-04-12	0.0004526309	Africa
Africa|hCoV-19/Gambia/NPHL-2504/2020|EPI ISL 561264|B.1.5.12|Gambia|2020-07-23	Africa|hCoV-19/Mali/M002703/2020|EPI ISL 487459|B.1|Mali|2020-04-12	0.0004786819	Africa
Africa|hCoV-19/Gambia/NPHL-2514/2020|EPI ISL 561265|B.1.5.12|Gambia|2020-07-21	Africa|hCoV-19/Mali/M002703/2020|EPI ISL 487459|B.1|Mali|2020-04-12	0.0004136457	Africa
Africa|hCoV-19/Gambia/NPHL-2521/2020|EPI ISL 561266|B.1.5.12|Gambia|2020-07-23	Africa|hCoV-19/Mali/M002703/2020|EPI ISL 487459|B.1|Mali|2020-04-12	0.0004136287	Africa
Africa|hCoV-19/Gambia/NPHL-2522/2020|EPI ISL 561267|B.1.1.293|Gambia|2020-07-22	Africa|hCoV-19/Mali/M002703/2020|EPI ISL 487459|B.1|Mali|2020-04-12	0.0004485274	Africa
Africa|hCoV-19/Gambia/NPHL-2524/2020|EPI ISL 561268|B.1.1|Gambia|2020-07-24	Africa|hCoV-19/Mali/M002703/2020|EPI ISL 487459|B.1|Mali|2020-04-12	0.0004369765	Africa
Africa|hCoV-19/Gambia/NPHL-2529/2020|EPI ISL 561269|B.1.1.293|Gambia|2020-07-21	Africa|hCoV-19/Mali/M002703/2020|EPI ISL 487459|B.1|Mali|2020-04-12	0.0004136372	Africa
Africa|hCoV-19/Gambia/NPHL-253/2020|EPI ISL 561270|B.1.1.293|Gambia|2020	Africa|hCoV-19/Mali/M002703/2020|EPI ISL 487459|B.1|Mali|2020-04-12	0.0004369426	Africa
Africa|hCoV-19/Gambia/NPHL-2537/2020|EPI ISL 561271|B.1.1|Gambia|2020	Africa|hCoV-19/Mali/M002703/2020|EPI ISL 487459|B.1|Mali|2020-04-12	0.0005121014	Africa
Africa|hCoV-19/Gambia/NPHL-2538/2020|EPI ISL 561272|B.1.5.12|Gambia|2020-07-21	Africa|hCoV-19/Mali/M002703/2020|EPI ISL 487459|B.1|Mali|2020-04-12	0.0003791426	Africa
Africa|hCoV-19/Gambia/NPHL-2550/2020|EPI ISL 561274|B.1.292|Gambia|2020-07-21	Africa|hCoV-19/Mali/M002703/2020|EPI ISL 487459|B.1|Mali|2020-04-12	0.0003101937	Africa
Africa|hCoV-19/Gambia/NPHL-2554/2020|EPI ISL 561275|B.1.5.12|Gambia|2020	Africa|hCoV-19/Mali/M002703/2020|EPI ISL 487459|B.1|Mali|2020-04-12	0.0003102086	Africa
Africa|hCoV-19/Gambia/NPHL-2555/2020|EPI ISL 561276|B.1.1|Gambia|2020-07-21	Africa|hCoV-19/Mali/M002703/2020|EPI ISL 487459|B.1|Mali|2020-04-12	0.0004527757	Africa
Africa|hCoV-19/Gambia/NPHL-256/2020|EPI ISL 561277|B.1.1.293|Gambia|2020	Africa|hCoV-19/Mali/M002703/2020|EPI ISL 487459|B.1|Mali|2020-04-12	0.0003361040	Africa
Africa|hCoV-19/Gambia/NPHL-2560/2020|EPI ISL 561278|B.1.1|Gambia|2020	Africa|hCoV-19/Mali/M002703/2020|EPI ISL 487459|B.1|Mali|2020-04-12	0.0004826183	Africa
Africa|hCoV-19/Gambia/NPHL-2567/2020|EPI ISL 561279|B.1|Gambia|2020	Africa|hCoV-19/Mali/M002703/2020|EPI ISL 487459|B.1|Mali|2020-04-12	0.0004706230	Africa
Africa|hCoV-19/Gambia/NPHL-2573/2020|EPI ISL 561280|B.1.1.293|Gambia|2020	Africa|hCoV-19/Mali/M002703/2020|EPI ISL 487459|B.1|Mali|2020-04-12	0.0003102225	Africa
Africa|hCoV-19/Gambia/NPHL-2586/2020|EPI ISL 561281|B.1.5.12|Gambia|2020-07-23	Africa|hCoV-19/Mali/M002703/2020|EPI ISL 487459|B.1|Mali|2020-04-12	0.0003132856	Africa
Africa|hCoV-19/Gambia/NPHL-2588/2020|EPI ISL 561282|B.1.1|Gambia|2020	Africa|hCoV-19/Mali/M002703/2020|EPI ISL 487459|B.1|Mali|2020-04-12	0.0005042070	Africa
Africa|hCoV-19/Gambia/NPHL-2615/2020|EPI ISL 561283|B.1.1.293|Gambia|2020-08-18	Africa|hCoV-19/Mali/M002703/2020|EPI ISL 487459|B.1|Mali|2020-04-12	0.0004369427	Africa
Africa|hCoV-19/Gambia/NPHL-2626/2020|EPI ISL 561284|B.1.1.293|Gambia|2020	Africa|hCoV-19/Mali/M002703/2020|EPI ISL 487459|B.1|Mali|2020-04-12	0.0003361074	Africa
Africa|hCoV-19/Gambia/NPHL-2640/2020|EPI ISL 561285|B.1.5.12|Gambia|2020-06-17	Africa|hCoV-19/Mali/M002703/2020|EPI ISL 487459|B.1|Mali|2020-04-12	0.0003024469	Africa
Africa|hCoV-19/Gambia/NPHL-266/2020|EPI ISL 561286|B.1.5.12|Gambia|2020	Africa|hCoV-19/Mali/M002703/2020|EPI ISL 487459|B.1|Mali|2020-04-12	0.0003791635	Africa
Africa|hCoV-19/Gambia/NPHL-2706/2020|EPI ISL 561287|B.1.292|Gambia|2020	Africa|hCoV-19/Mali/M002703/2020|EPI ISL 487459|B.1|Mali|2020-04-12	0.0003696635	Africa
Africa|hCoV-19/Gambia/NPHL-2712/2020|EPI ISL 561288|B.1.5.12|Gambia|2020-08-03	Africa|hCoV-19/Mali/M002703/2020|EPI ISL 487459|B.1|Mali|2020-04-12	0.0004033235	Africa
Africa|hCoV-19/Gambia/NPHL-2727/2020|EPI ISL 561289|B.1.5.12|Gambia|2020-08-04	Africa|hCoV-19/Mali/M002703/2020|EPI ISL 487459|B.1|Mali|2020-04-12	0.0004033060	Africa
Africa|hCoV-19/Gambia/NPHL-2729/2020|EPI ISL 561290|B.1.1|Gambia|2020-07-23	Africa|hCoV-19/Mali/M002703/2020|EPI ISL 487459|B.1|Mali|2020-04-12	0.0004705836	Africa
Africa|hCoV-19/Gambia/NPHL-2736/2020|EPI ISL 561291|B.1.1.242|Gambia|2020-07-25	Africa|hCoV-19/Mali/M002703/2020|EPI ISL 487459|B.1|Mali|2020-04-12	0.0005041969	Africa
Africa|hCoV-19/Gambia/NPHL-2759/2020|EPI ISL 561292|B.1.5.12|Gambia|2020-08-07	Africa|hCoV-19/Mali/M002703/2020|EPI ISL 487459|B.1|Mali|2020-04-12	0.0003697219	Africa
Africa|hCoV-19/Gambia/NPHL-2762/2020|EPI ISL 561293|B.1.5.12|Gambia|2020-07-25	Africa|hCoV-19/Mali/M002703/2020|EPI ISL 487459|B.1|Mali|2020-04-12	0.0004369324	Africa
Africa|hCoV-19/Gambia/NPHL-2767/2020|EPI ISL 561294|B.1.1.293|Gambia|2020-07-25	Africa|hCoV-19/Mali/M002703/2020|EPI ISL 487459|B.1|Mali|2020-04-12	0.0004705742	Africa
Africa|hCoV-19/Gambia/NPHL-2768/2020|EPI ISL 561295|B.1.1.293|Gambia|2020-07-27	Africa|hCoV-19/Mali/M002703/2020|EPI ISL 487459|B.1|Mali|2020-04-12	0.0004033235	Africa
Africa|hCoV-19/Gambia/NPHL-277/2020|EPI ISL 561296|B.1.5.12|Gambia|2020	Africa|hCoV-19/Mali/M002703/2020|EPI ISL 487459|B.1|Mali|2020-04-12	0.0004033155	Africa
Africa|hCoV-19/Gambia/NPHL-2785/2020|EPI ISL 561297|B.1.1.242|Gambia|2020-07-27	Africa|hCoV-19/Mali/M002703/2020|EPI ISL 487459|B.1|Mali|2020-04-12	0.0004369486	Africa
Africa|hCoV-19/Gambia/NPHL-2790/2020|EPI ISL 561298|B.1.1.293|Gambia|2020	Africa|hCoV-19/Mali/M002703/2020|EPI ISL 487459|B.1|Mali|2020-04-12	0.0004705836	Africa
Africa|hCoV-19/Gambia/NPHL-2825/2020|EPI ISL 561299|B.1.5.12|Gambia|2020	Africa|hCoV-19/Mali/M002703/2020|EPI ISL 487459|B.1|Mali|2020-04-12	0.0004032694	Africa
Africa|hCoV-19/Gambia/NPHL-287/2020|EPI ISL 561300|B.1.1.293|Gambia|2020	Africa|hCoV-19/Mali/M002703/2020|EPI ISL 487459|B.1|Mali|2020-04-12	0.0004369661	Africa
Africa|hCoV-19/Gambia/NPHL-2889/2020|EPI ISL 561301|B.1.5.12|Gambia|2020	Africa|hCoV-19/Mali/M002703/2020|EPI ISL 487459|B.1|Mali|2020-04-12	0.0004447487	Africa
Africa|hCoV-19/Gambia/NPHL-2892/2020|EPI ISL 561302|B.1.5.12|Gambia|2020-09-07	Africa|hCoV-19/Mali/M002703/2020|EPI ISL 487459|B.1|Mali|2020-04-12	0.0004447487	Africa
Africa|hCoV-19/Gambia/NPHL-290/2020|EPI ISL 561303|B.1.1.293|Gambia|2020	Africa|hCoV-19/Mali/M002703/2020|EPI ISL 487459|B.1|Mali|2020-04-12	0.0004033235	Africa
Africa|hCoV-19/Gambia/NPHL-2909/2020|EPI ISL 561304|B.1.1.293|Gambia|2020-07-26	Africa|hCoV-19/Mali/M002703/2020|EPI ISL 487459|B.1|Mali|2020-04-12	0.0004369617	Africa
Africa|hCoV-19/Gambia/NPHL-2984/2020|EPI ISL 561307|B.1.1.293|Gambia|2020	Africa|hCoV-19/Mali/M002703/2020|EPI ISL 487459|B.1|Mali|2020-04-12	0.0004706042	Africa
Africa|hCoV-19/Gambia/NPHL-299/2020|EPI ISL 561308|B.1.1.293|Gambia|2020	Africa|hCoV-19/Mali/M002703/2020|EPI ISL 487459|B.1|Mali|2020-04-12	0.0004369514	Africa
Africa|hCoV-19/Gambia/NPHL-3047/2020|EPI ISL 561309|B.1.5.12|Gambia|2020-07-28	Africa|hCoV-19/Mali/M002703/2020|EPI ISL 487459|B.1|Mali|2020-04-12	0.0004411274	Africa
Africa|hCoV-19/Gambia/NPHL-3055/2020|EPI ISL 561310|B.1.5.12|Gambia|2020-07-17	Africa|hCoV-19/Mali/M002703/2020|EPI ISL 487459|B.1|Mali|2020-04-12	0.0004369323	Africa
Africa|hCoV-19/Gambia/NPHL-3062/2020|EPI ISL 561311|B.1.5.12|Gambia|2020	Africa|hCoV-19/Mali/M002703/2020|EPI ISL 487459|B.1|Mali|2020-04-12	0.0004411274	Africa
Africa|hCoV-19/Gambia/NPHL-3079/2020|EPI ISL 561312|B.1.5.12|Gambia|2020-07-27	Africa|hCoV-19/Mali/M002703/2020|EPI ISL 487459|B.1|Mali|2020-04-12	0.0004447487	Africa
Africa|hCoV-19/Gambia/NPHL-3206/2020|EPI ISL 561313|B.1.1.293|Gambia|2020	Africa|hCoV-19/Mali/M002703/2020|EPI ISL 487459|B.1|Mali|2020-04-12	0.0005042188	Africa
Africa|hCoV-19/Gambia/NPHL-3254/2020|EPI ISL 561315|B.1.5.12|Gambia|2020-07-28	Africa|hCoV-19/Mali/M002703/2020|EPI ISL 487459|B.1|Mali|2020-04-12	0.0004404849	Africa
Africa|hCoV-19/Gambia/NPHL-3281/2020|EPI ISL 561316|B.1.1|Gambia|2020-07-28	Africa|hCoV-19/Mali/M002703/2020|EPI ISL 487459|B.1|Mali|2020-04-12	0.0005571023	Africa
Africa|hCoV-19/Gambia/NPHL-483B/2020|EPI ISL 561318|B.1.1|Gambia|2020	Africa|hCoV-19/Mali/M002703/2020|EPI ISL 487459|B.1|Mali|2020-04-12	0.0005573313	Africa
Africa|hCoV-19/Gambia/NPHL-704/2020|EPI ISL 561320|B.1.1.293|Gambia|2020	Africa|hCoV-19/Mali/M002703/2020|EPI ISL 487459|B.1|Mali|2020-04-12	0.0006552192	Africa
Africa|hCoV-19/Gambia/NPHL-737/2020|EPI ISL 561323|B.1.1.293|Gambia|2020	Africa|hCoV-19/Mali/M002703/2020|EPI ISL 487459|B.1|Mali|2020-04-12	0.0003791504	Africa
Africa|hCoV-19/Gambia/NPHL-748/2020|EPI ISL 561324|B.1.1|Gambia|2020	Africa|hCoV-19/Mali/M002703/2020|EPI ISL 487459|B.1|Mali|2020-04-12	0.0004369763	Africa
Africa|hCoV-19/Gambia/NPHL-758/2020|EPI ISL 561326|B.1.1.293|Gambia|2020	Africa|hCoV-19/Mali/M002703/2020|EPI ISL 487459|B.1|Mali|2020-04-12	0.0002754751	Africa
Africa|hCoV-19/Gambia/NPHL-760/2020|EPI ISL 561327|B.1.5|Gambia|2020	Africa|hCoV-19/Mali/M002703/2020|EPI ISL 487459|B.1|Mali|2020-04-12	0.0002031361	Africa
Africa|hCoV-19/Gambia/NPHL-790/2020|EPI ISL 561329|B.1.5|Gambia|2020	Africa|hCoV-19/Mali/M002703/2020|EPI ISL 487459|B.1|Mali|2020-04-12	0.0001706614	Africa
Africa|hCoV-19/Gambia/NPHL-923/2020|EPI ISL 561330|B.1.5.12|Gambia|2020	Africa|hCoV-19/Mali/M002703/2020|EPI ISL 487459|B.1|Mali|2020-04-12	0.0003360668	Africa
Africa|hCoV-19/Gambia/NPHL-930/2020|EPI ISL 561331|B.1.5|Gambia|2020	Africa|hCoV-19/Mali/M002703/2020|EPI ISL 487459|B.1|Mali|2020-04-12	0.0002048000	Africa
Africa|hCoV-19/Gambia/NPHL-941/2020|EPI ISL 561332|B.1.5.12|Gambia|2020	Africa|hCoV-19/Mali/M002703/2020|EPI ISL 487459|B.1|Mali|2020-04-12	0.0003696723	Africa
Africa|hCoV-19/Gambia/NPHL-956/2020|EPI ISL 561334|B.1.5.12|Gambia|2020	Africa|hCoV-19/Mali/M002703/2020|EPI ISL 487459|B.1|Mali|2020-04-12	0.0003754680	Africa
Africa|hCoV-19/Ghana/1651 S3/2020|EPI ISL 422387|A.11|Ghana|2020-03-25	Africa|hCoV-19/Mali/M002703/2020|EPI ISL 487459|B.1|Mali|2020-04-12	0.0005243871	Africa
Africa|hCoV-19/Ghana/1659 S14/2020|EPI ISL 422405|B.1.220|Ghana|2020-03-25	Africa|hCoV-19/Mali/M002703/2020|EPI ISL 487459|B.1|Mali|2020-04-12	0.0001750642	Africa
Africa|hCoV-19/Ghana/2230 S4/2020|EPI ISL 422390|B.40|Ghana|2020-03-25	Africa|hCoV-19/Mali/M002703/2020|EPI ISL 487459|B.1|Mali|2020-04-12	0.0004420977	Africa
Africa|hCoV-19/Ghana/2333 S5/2020|EPI ISL 422394|B.1.3|Ghana|2020-03-27	Africa|hCoV-19/Mali/M002703/2020|EPI ISL 487459|B.1|Mali|2020-04-12	0.0003426206	Africa
Africa|hCoV-19/Ghana/2573 S27/2020|EPI ISL 515082|A|Ghana|2020-03-29	Africa|hCoV-19/Mali/M002703/2020|EPI ISL 487459|B.1|Mali|2020-04-12	0.0005750348	Africa
Africa|hCoV-19/Ghana/2666 S32/2020|EPI ISL 515083|A|Ghana|2020-03-27	Africa|hCoV-19/Mali/M002703/2020|EPI ISL 487459|B.1|Mali|2020-04-12	0.0001713514	Africa
Africa|hCoV-19/Ghana/2709 S25/2020|EPI ISL 515084|B.1|Ghana|2020-03-28	Africa|hCoV-19/Mali/M002703/2020|EPI ISL 487459|B.1|Mali|2020-04-12	0.0003700525	Africa
Africa|hCoV-19/Ghana/2828 S6/2020|EPI ISL 422397|A.11|Ghana|2020-03-29	Africa|hCoV-19/Mali/M002703/2020|EPI ISL 487459|B.1|Mali|2020-04-12	0.0006474045	Africa
Africa|hCoV-19/Ghana/2852 S30/2020|EPI ISL 515085|B.6|Ghana|2020-03-28	Africa|hCoV-19/Mali/M002703/2020|EPI ISL 487459|B.1|Mali|2020-04-12	0.0002736231	Africa
Africa|hCoV-19/Ghana/2914 S8/2020|EPI ISL 422399|B.1.1|Ghana|2020-03-30	Africa|hCoV-19/Mali/M002703/2020|EPI ISL 487459|B.1|Mali|2020-04-12	0.0003120982	Africa
Africa|hCoV-19/Ghana/34927 S20/2020|EPI ISL 515086|A.11|Ghana|2020-05-23	Africa|hCoV-19/Mali/M002703/2020|EPI ISL 487459|B.1|Mali|2020-04-12	0.0005430586	Africa
Africa|hCoV-19/Ghana/34928 S21/2020|EPI ISL 515087|A.11|Ghana|2020-05-23	Africa|hCoV-19/Mali/M002703/2020|EPI ISL 487459|B.1|Mali|2020-04-12	0.0006470386	Africa
Africa|hCoV-19/Ghana/34980 S22/2020|EPI ISL 515088|B.1.1|Ghana|2020-05-23	Africa|hCoV-19/Mali/M002703/2020|EPI ISL 487459|B.1|Mali|2020-04-12	0.0003118853	Africa
Africa|hCoV-19/Ghana/34983 S40/2020|EPI ISL 515089|B.1.1|Ghana|2020-05-23	Africa|hCoV-19/Mali/M002703/2020|EPI ISL 487459|B.1|Mali|2020-04-12	0.0003754205	Africa
Africa|hCoV-19/Ghana/35012 S17/2020|EPI ISL 515090|B.1.1|Ghana|2020-05-23	Africa|hCoV-19/Mali/M002703/2020|EPI ISL 487459|B.1|Mali|2020-04-12	0.0003697181	Africa
Africa|hCoV-19/Ghana/35019 S18/2020|EPI ISL 515091|B.1.1|Ghana|2020-05-23	Africa|hCoV-19/Mali/M002703/2020|EPI ISL 487459|B.1|Mali|2020-04-12	0.0002750812	Africa
Africa|hCoV-19/Ghana/35183 S24/2020|EPI ISL 515092|A|Ghana|2020-05-24	Africa|hCoV-19/Mali/M002703/2020|EPI ISL 487459|B.1|Mali|2020-04-12	0.0001738593	Africa
Africa|hCoV-19/Ghana/35280 S41/2020|EPI ISL 515093|A|Ghana|2020-05-24	Africa|hCoV-19/Mali/M002703/2020|EPI ISL 487459|B.1|Mali|2020-04-12	0.0005511895	Africa
Africa|hCoV-19/Ghana/35394 S49/2020|EPI ISL 515094|B.1.1.307|Ghana|2020-05-24	Africa|hCoV-19/Mali/M002703/2020|EPI ISL 487459|B.1|Mali|2020-04-12	0.0003101369	Africa
Africa|hCoV-19/Ghana/35466 S19/2020|EPI ISL 515095|B.1.1|Ghana|2020-05-24	Africa|hCoV-19/Mali/M002703/2020|EPI ISL 487459|B.1|Mali|2020-04-12	0.0003411760	Africa
Africa|hCoV-19/Ghana/35563 S37/2020|EPI ISL 515096|A.11|Ghana|2020-05-24	Africa|hCoV-19/Mali/M002703/2020|EPI ISL 487459|B.1|Mali|2020-04-12	0.0006723077	Africa
Africa|hCoV-19/Ghana/36523 S23/2020|EPI ISL 515097|A|Ghana|2020-05-27	Africa|hCoV-19/Mali/M002703/2020|EPI ISL 487459|B.1|Mali|2020-04-12	0.0001711678	Africa
Africa|hCoV-19/Ghana/81216 S36/2020|EPI ISL 515098|A|Ghana|2020-05-20	Africa|hCoV-19/Mali/M002703/2020|EPI ISL 487459|B.1|Mali|2020-04-12	0.0006423057	Africa
Africa|hCoV-19/Ghana/81219 S34/2020|EPI ISL 515099|B.1.1|Ghana|2020-05-20	Africa|hCoV-19/Mali/M002703/2020|EPI ISL 487459|B.1|Mali|2020-04-12	0.0002730815	Africa
Africa|hCoV-19/Ghana/82879 S48/2020|EPI ISL 515100|B.1|Ghana|2020-05-20	Africa|hCoV-19/Mali/M002703/2020|EPI ISL 487459|B.1|Mali|2020-04-12	0.0003043694	Africa
Africa|hCoV-19/Ghana/83637 S29/2020|EPI ISL 515101|B.1.1|Ghana|2020-05-22	Africa|hCoV-19/Mali/M002703/2020|EPI ISL 487459|B.1|Mali|2020-04-12	0.0003038086	Africa
Africa|hCoV-19/Ghana/84049 S31/2020|EPI ISL 515102|B.1|Ghana|2020-05-25	Africa|hCoV-19/Mali/M002703/2020|EPI ISL 487459|B.1|Mali|2020-04-12	0.0004042323	Africa
Africa|hCoV-19/Ghana/84162 S45/2020|EPI ISL 515103|A|Ghana|2020-04-25	Africa|hCoV-19/Mali/M002703/2020|EPI ISL 487459|B.1|Mali|2020-04-12	0.0005167419	Africa
Africa|hCoV-19/Ghana/84182 S43/2020|EPI ISL 515104|B.1.1|Ghana|2020-05-25	Africa|hCoV-19/Mali/M002703/2020|EPI ISL 487459|B.1|Mali|2020-04-12	0.0004436800	Africa
Africa|hCoV-19/Ghana/84210 S44/2020|EPI ISL 515105|A|Ghana|2020-05-24	Africa|hCoV-19/Mali/M002703/2020|EPI ISL 487459|B.1|Mali|2020-04-12	0.0005773250	Africa
Africa|hCoV-19/Ghana/84218 S47/2020|EPI ISL 515106|A|Ghana|2020-05-25	Africa|hCoV-19/Mali/M002703/2020|EPI ISL 487459|B.1|Mali|2020-04-12	0.0006551517	Africa
Africa|hCoV-19/Ghana/84260 S28/2020|EPI ISL 515107|A|Ghana|2020-05-25	Africa|hCoV-19/Mali/M002703/2020|EPI ISL 487459|B.1|Mali|2020-04-12	0.0005427399	Africa
Africa|hCoV-19/Ghana/84279 S42/2020|EPI ISL 515108|B.1|Ghana|2020-05-25	Africa|hCoV-19/Mali/M002703/2020|EPI ISL 487459|B.1|Mali|2020-04-12	0.0004068907	Africa
Africa|hCoV-19/Ghana/84301 S35/2020|EPI ISL 515109|A.11|Ghana|2020-05-24	Africa|hCoV-19/Mali/M002703/2020|EPI ISL 487459|B.1|Mali|2020-04-12	0.0005263612	Africa
Africa|hCoV-19/Ghana/84430 S51/2020|EPI ISL 515110|B.1.1.307|Ghana|2020-05-25	Africa|hCoV-19/Mali/M002703/2020|EPI ISL 487459|B.1|Mali|2020-04-12	0.0003045031	Africa
Africa|hCoV-19/Ghana/84438 S50/2020|EPI ISL 515111|A|Ghana|2020-05-24	Africa|hCoV-19/Mali/M002703/2020|EPI ISL 487459|B.1|Mali|2020-04-12	0.0005407229	Africa
Africa|hCoV-19/Ghana/84484 S16/2020|EPI ISL 515112|B.1.1|Ghana|2020-05-25	Africa|hCoV-19/Mali/M002703/2020|EPI ISL 487459|B.1|Mali|2020-04-12	0.0003792025	Africa
Africa|hCoV-19/Ghana/KATH23/2020|EPI ISL 515181|A.11|Ghana|2020-03-22	Africa|hCoV-19/Mali/M002703/2020|EPI ISL 487459|B.1|Mali|2020-04-12	0.0005042136	Africa
Africa|hCoV-19/Ghana/TTH10/2020|EPI ISL 515182|A|Ghana|2020-03-27	Africa|hCoV-19/Mali/M002703/2020|EPI ISL 487459|B.1|Mali|2020-04-12	0.0004705426	Africa
Africa|hCoV-19/Ghana/TTH11/2020|EPI ISL 515183|A|Ghana|2020-03-27	Africa|hCoV-19/Mali/M002703/2020|EPI ISL 487459|B.1|Mali|2020-04-12	0.0004720972	Africa
Africa|hCoV-19/Ghana/TTH6/2020|EPI ISL 515248|A|Ghana|2020-03-27	Africa|hCoV-19/Mali/M002703/2020|EPI ISL 487459|B.1|Mali|2020-04-12	0.0005293754	Africa
Africa|hCoV-19/Kenya/C1092/2020|EPI ISL 457849|B.1.5|Kenya|2020-04-18	Africa|hCoV-19/Mali/M002703/2020|EPI ISL 487459|B.1|Mali|2020-04-12	0.0002098774	Africa
Africa|hCoV-19/Kenya/C1102/2020|EPI ISL 568708|B.1.5|Kenya|2020-04-19	Africa|hCoV-19/Mali/M002703/2020|EPI ISL 487459|B.1|Mali|2020-04-12	0.0003083590	Africa
Africa|hCoV-19/Kenya/C1162/2020|EPI ISL 457850|B.1.5|Kenya|2020-04-19	Africa|hCoV-19/Mali/M002703/2020|EPI ISL 487459|B.1|Mali|2020-04-12	0.0001730532	Africa
Africa|hCoV-19/Kenya/C1216/2020|EPI ISL 457854|B.1.5|Kenya|2020-04-19	Africa|hCoV-19/Mali/M002703/2020|EPI ISL 487459|B.1|Mali|2020-04-12	0.0002016191	Africa
Africa|hCoV-19/Kenya/C1292/2020|EPI ISL 457856|B|Kenya|2020-04-20	Africa|hCoV-19/Mali/M002703/2020|EPI ISL 487459|B.1|Mali|2020-04-12	0.0002056420	Africa
Africa|hCoV-19/Kenya/C1357/2020|EPI ISL 457858|B.1.5|Kenya|2020-04-20	Africa|hCoV-19/Mali/M002703/2020|EPI ISL 487459|B.1|Mali|2020-04-12	0.0001755868	Africa
Africa|hCoV-19/Kenya/C1422/2020|EPI ISL 457861|B.1|Kenya|2020-04-20	Africa|hCoV-19/Mali/M002703/2020|EPI ISL 487459|B.1|Mali|2020-04-12	0.0002116823	Africa
Africa|hCoV-19/Kenya/C1499/2020|EPI ISL 457863|B.1.5|Kenya|2020-04-20	Africa|hCoV-19/Mali/M002703/2020|EPI ISL 487459|B.1|Mali|2020-04-12	0.0002056237	Africa
Africa|hCoV-19/Kenya/C1646/2020|EPI ISL 457865|B.1.5|Kenya|2020-04-21	Africa|hCoV-19/Mali/M002703/2020|EPI ISL 487459|B.1|Mali|2020-04-12	0.0001776262	Africa
Africa|hCoV-19/Kenya/C1739/2020|EPI ISL 457866|B|Kenya|2020-04-22	Africa|hCoV-19/Mali/M002703/2020|EPI ISL 487459|B.1|Mali|2020-04-12	0.0002110696	Africa
Africa|hCoV-19/Kenya/C1751/2020|EPI ISL 457867|B.1.5|Kenya|2020-04-22	Africa|hCoV-19/Mali/M002703/2020|EPI ISL 487459|B.1|Mali|2020-04-12	0.0001680012	Africa
Africa|hCoV-19/Kenya/C21582/2020|EPI ISL 568872|B.1|Kenya|2020-06-22	Africa|hCoV-19/Mali/M002703/2020|EPI ISL 487459|B.1|Mali|2020-04-12	0.0004369324	Africa
Africa|hCoV-19/Kenya/C22/2020|EPI ISL 457845|B.1.5|Kenya|2020-03-17	Africa|hCoV-19/Mali/M002703/2020|EPI ISL 487459|B.1|Mali|2020-04-12	0.0001757907	Africa
Africa|hCoV-19/Kenya/C2439/2020|EPI ISL 457877|B.1.5|Kenya|2020-04-24	Africa|hCoV-19/Mali/M002703/2020|EPI ISL 487459|B.1|Mali|2020-04-12	0.0002376035	Africa
Africa|hCoV-19/Kenya/C2449/2020|EPI ISL 457878|B.1.5|Kenya|2020-04-24	Africa|hCoV-19/Mali/M002703/2020|EPI ISL 487459|B.1|Mali|2020-04-12	0.0002432526	Africa
Africa|hCoV-19/Kenya/C2469/2020|EPI ISL 457879|B.1.5|Kenya|2020-04-24	Africa|hCoV-19/Mali/M002703/2020|EPI ISL 487459|B.1|Mali|2020-04-12	0.0001704926	Africa
Africa|hCoV-19/Kenya/C253/2020|EPI ISL 457868|B.1|Kenya|2020-04-03	Africa|hCoV-19/Mali/M002703/2020|EPI ISL 487459|B.1|Mali|2020-04-12	0.0002016143	Africa
Africa|hCoV-19/Kenya/C256/2020|EPI ISL 568697|B.1.5|Kenya|2020-04-04	Africa|hCoV-19/Mali/M002703/2020|EPI ISL 487459|B.1|Mali|2020-04-12	0.0002443789	Africa
Africa|hCoV-19/Kenya/C2582/2020|EPI ISL 457883|B.1.5|Kenya|2020-04-25	Africa|hCoV-19/Mali/M002703/2020|EPI ISL 487459|B.1|Mali|2020-04-12	0.0002421337	Africa
Africa|hCoV-19/Kenya/C2685/2020|EPI ISL 457884|B.1.5|Kenya|2020-04-25	Africa|hCoV-19/Mali/M002703/2020|EPI ISL 487459|B.1|Mali|2020-04-12	0.0002356410	Africa
Africa|hCoV-19/Kenya/C2777/2020|EPI ISL 457887|B.1|Kenya|2020-04-26	Africa|hCoV-19/Mali/M002703/2020|EPI ISL 487459|B.1|Mali|2020-04-12	0.0001776198	Africa
Africa|hCoV-19/Kenya/C2826/2020|EPI ISL 457891|B.1.5|Kenya|2020-04-27	Africa|hCoV-19/Mali/M002703/2020|EPI ISL 487459|B.1|Mali|2020-04-12	0.0001696942	Africa
Africa|hCoV-19/Kenya/C2847/2020|EPI ISL 457892|B.1.5|Kenya|2020-04-27	Africa|hCoV-19/Mali/M002703/2020|EPI ISL 487459|B.1|Mali|2020-04-12	0.0001756053	Africa
Africa|hCoV-19/Kenya/C293/2020|EPI ISL 457871|A|Kenya|2020-04-04	Africa|hCoV-19/Mali/M002703/2020|EPI ISL 487459|B.1|Mali|2020-04-12	0.0004878540	Africa
Africa|hCoV-19/Kenya/C310/2020|EPI ISL 457874|B.4|Kenya|2020-04-04	Africa|hCoV-19/Mali/M002703/2020|EPI ISL 487459|B.1|Mali|2020-04-12	0.0006510777	Africa
Africa|hCoV-19/Kenya/C3129/2020|EPI ISL 457897|B.1.5|Kenya|2020-04-28	Africa|hCoV-19/Mali/M002703/2020|EPI ISL 487459|B.1|Mali|2020-04-12	0.0002026793	Africa
Africa|hCoV-19/Kenya/C314/2020|EPI ISL 457875|A|Kenya|2020-04-04	Africa|hCoV-19/Mali/M002703/2020|EPI ISL 487459|B.1|Mali|2020-04-12	0.0005377975	Africa
Africa|hCoV-19/Kenya/C316/2020|EPI ISL 457876|B.4|Kenya|2020-04-04	Africa|hCoV-19/Mali/M002703/2020|EPI ISL 487459|B.1|Mali|2020-04-12	0.0006570726	Africa
Africa|hCoV-19/Kenya/C3194/2020|EPI ISL 457901|B.1.5|Kenya|2020-04-28	Africa|hCoV-19/Mali/M002703/2020|EPI ISL 487459|B.1|Mali|2020-04-12	0.0002421277	Africa
Africa|hCoV-19/Kenya/C3205/2020|EPI ISL 457902|B.1.5|Kenya|2020-04-28	Africa|hCoV-19/Mali/M002703/2020|EPI ISL 487459|B.1|Mali|2020-04-12	0.0001714983	Africa
Africa|hCoV-19/Kenya/C3208/2020|EPI ISL 457903|B.1.5|Kenya|2020-04-28	Africa|hCoV-19/Mali/M002703/2020|EPI ISL 487459|B.1|Mali|2020-04-12	0.0001751440	Africa
Africa|hCoV-19/Kenya/C3381/2020|EPI ISL 568714|B.1.5|Kenya|2020-04-30	Africa|hCoV-19/Mali/M002703/2020|EPI ISL 487459|B.1|Mali|2020-04-12	0.0002036372	Africa
Africa|hCoV-19/Kenya/C3427/2020|EPI ISL 457906|B.1.5|Kenya|2020-04-29	Africa|hCoV-19/Mali/M002703/2020|EPI ISL 487459|B.1|Mali|2020-04-12	0.0002373609	Africa
Africa|hCoV-19/Kenya/C3457/2020|EPI ISL 568715|B.1|Kenya|2020-04-30	Africa|hCoV-19/Mali/M002703/2020|EPI ISL 487459|B.1|Mali|2020-04-12	0.0002769434	Africa
Africa|hCoV-19/Kenya/C3739/2020|EPI ISL 568717|B.1.5|Kenya|2020-05-04	Africa|hCoV-19/Mali/M002703/2020|EPI ISL 487459|B.1|Mali|2020-04-12	0.0001696943	Africa
Africa|hCoV-19/Kenya/C389/2020|EPI ISL 568698|B.1.5|Kenya|2020-04-07	Africa|hCoV-19/Mali/M002703/2020|EPI ISL 487459|B.1|Mali|2020-04-12	0.0001711988	Africa
Africa|hCoV-19/Kenya/C3980/2020|EPI ISL 568719|B.1|Kenya|2020-05-05	Africa|hCoV-19/Mali/M002703/2020|EPI ISL 487459|B.1|Mali|2020-04-12	0.0002050407	Africa
Africa|hCoV-19/Kenya/C4083/2020|EPI ISL 568721|B.1.5|Kenya|2020-05-05	Africa|hCoV-19/Mali/M002703/2020|EPI ISL 487459|B.1|Mali|2020-04-12	0.0002455071	Africa
Africa|hCoV-19/Kenya/C4195/2020|EPI ISL 568723|B.1.5|Kenya|2020-06-05	Africa|hCoV-19/Mali/M002703/2020|EPI ISL 487459|B.1|Mali|2020-04-12	0.0001697001	Africa
Africa|hCoV-19/Kenya/C4199/2020|EPI ISL 568724|B.1.5|Kenya|2020-05-06	Africa|hCoV-19/Mali/M002703/2020|EPI ISL 487459|B.1|Mali|2020-04-12	0.0002399782	Africa
Africa|hCoV-19/Kenya/C4214/2020|EPI ISL 568725|B.1|Kenya|2020-06-05	Africa|hCoV-19/Mali/M002703/2020|EPI ISL 487459|B.1|Mali|2020-04-12	0.0002016054	Africa
Africa|hCoV-19/Kenya/C4419/2020|EPI ISL 568727|B.1|Kenya|2020-05-07	Africa|hCoV-19/Mali/M002703/2020|EPI ISL 487459|B.1|Mali|2020-04-12	0.0002690777	Africa
Africa|hCoV-19/Kenya/C4420/2020|EPI ISL 568728|B.1.5|Kenya|2020-05-07	Africa|hCoV-19/Mali/M002703/2020|EPI ISL 487459|B.1|Mali|2020-04-12	0.0002421861	Africa
Africa|hCoV-19/Kenya/C4585/2020|EPI ISL 568730|B.1.5|Kenya|2020-05-08	Africa|hCoV-19/Mali/M002703/2020|EPI ISL 487459|B.1|Mali|2020-04-12	0.0002036460	Africa
Africa|hCoV-19/Kenya/C460/2020|EPI ISL 457910|B.1.5|Kenya|2020-04-08	Africa|hCoV-19/Mali/M002703/2020|EPI ISL 487459|B.1|Mali|2020-04-12	0.0001740227	Africa
Africa|hCoV-19/Kenya/C4691/2020|EPI ISL 568733|B.1.5|Kenya|2020-05-09	Africa|hCoV-19/Mali/M002703/2020|EPI ISL 487459|B.1|Mali|2020-04-12	0.0001720233	Africa
Africa|hCoV-19/Kenya/C4710/2020|EPI ISL 568735|B.1.5|Kenya|2020-05-08	Africa|hCoV-19/Mali/M002703/2020|EPI ISL 487459|B.1|Mali|2020-04-12	0.0002688389	Africa
Africa|hCoV-19/Kenya/C4717/2020|EPI ISL 568737|B.1.5|Kenya|2020-05-08	Africa|hCoV-19/Mali/M002703/2020|EPI ISL 487459|B.1|Mali|2020-04-12	0.0002128460	Africa
Africa|hCoV-19/Kenya/C4872/2020|EPI ISL 568741|B.1.5|Kenya|2020-05-08	Africa|hCoV-19/Mali/M002703/2020|EPI ISL 487459|B.1|Mali|2020-04-12	0.0002055575	Africa
Africa|hCoV-19/Kenya/C4895/2020|EPI ISL 568742|B.1.5|Kenya|2020-05-08	Africa|hCoV-19/Mali/M002703/2020|EPI ISL 487459|B.1|Mali|2020-04-12	0.0002743230	Africa
Africa|hCoV-19/Kenya/C5008/2020|EPI ISL 568744|B.1|Kenya|2020-05-08	Africa|hCoV-19/Mali/M002703/2020|EPI ISL 487459|B.1|Mali|2020-04-12	0.0002098024	Africa
Africa|hCoV-19/Kenya/C5011/2020|EPI ISL 568745|B.1.5|Kenya|2020-05-08	Africa|hCoV-19/Mali/M002703/2020|EPI ISL 487459|B.1|Mali|2020-04-12	0.0002399534	Africa
Africa|hCoV-19/Kenya/C5119/2020|EPI ISL 568750|B.1|Kenya|2020-05-09	Africa|hCoV-19/Mali/M002703/2020|EPI ISL 487459|B.1|Mali|2020-04-12	0.0002036601	Africa
Africa|hCoV-19/Kenya/C5177/2020|EPI ISL 568752|B.1.5|Kenya|2020-05-09	Africa|hCoV-19/Mali/M002703/2020|EPI ISL 487459|B.1|Mali|2020-04-12	0.0002057105	Africa
Africa|hCoV-19/Kenya/C5178/2020|EPI ISL 568753|B.1.5|Kenya|2020-05-09	Africa|hCoV-19/Mali/M002703/2020|EPI ISL 487459|B.1|Mali|2020-04-12	0.0002117640	Africa
Africa|hCoV-19/Kenya/C5246/2020|EPI ISL 568754|B.1.5|Kenya|2020-05-09	Africa|hCoV-19/Mali/M002703/2020|EPI ISL 487459|B.1|Mali|2020-04-12	0.0002038700	Africa
Africa|hCoV-19/Kenya/C5288/2020|EPI ISL 568755|B.1.5|Kenya|2020-05-10	Africa|hCoV-19/Mali/M002703/2020|EPI ISL 487459|B.1|Mali|2020-04-12	0.0002771238	Africa
Africa|hCoV-19/Kenya/C5289/2020|EPI ISL 568756|B.1.5|Kenya|2020-05-10	Africa|hCoV-19/Mali/M002703/2020|EPI ISL 487459|B.1|Mali|2020-04-12	0.0001764662	Africa
Africa|hCoV-19/Kenya/C5328/2020|EPI ISL 568760|B.1.5|Kenya|2020-05-10	Africa|hCoV-19/Mali/M002703/2020|EPI ISL 487459|B.1|Mali|2020-04-12	0.0002057474	Africa
Africa|hCoV-19/Kenya/C5335/2020|EPI ISL 568762|B.1.5|Kenya|2020-05-10	Africa|hCoV-19/Mali/M002703/2020|EPI ISL 487459|B.1|Mali|2020-04-12	0.0002059243	Africa
Africa|hCoV-19/Kenya/C5384/2020|EPI ISL 568764|B.1.5|Kenya|2020-05-10	Africa|hCoV-19/Mali/M002703/2020|EPI ISL 487459|B.1|Mali|2020-04-12	0.0002688298	Africa
Africa|hCoV-19/Kenya/C54/2020|EPI ISL 457847|B.1|Kenya|2020-03-24	Africa|hCoV-19/Mali/M002703/2020|EPI ISL 487459|B.1|Mali|2020-04-12	0.0002396965	Africa
Africa|hCoV-19/Kenya/C544/2020|EPI ISL 457911|B.1.5|Kenya|2020-04-10	Africa|hCoV-19/Mali/M002703/2020|EPI ISL 487459|B.1|Mali|2020-04-12	0.0001740288	Africa
Africa|hCoV-19/Kenya/C5442/2020|EPI ISL 568767|B.1.5|Kenya|2020-05-10	Africa|hCoV-19/Mali/M002703/2020|EPI ISL 487459|B.1|Mali|2020-04-12	0.0002376035	Africa
Africa|hCoV-19/Kenya/C569/2020|EPI ISL 568700|B.1|Kenya|2020-04-12	Africa|hCoV-19/Mali/M002703/2020|EPI ISL 487459|B.1|Mali|2020-04-12	0.0002096924	Africa
Africa|hCoV-19/Kenya/C5695/2020|EPI ISL 568770|B.1.5|Kenya|2020-05-11	Africa|hCoV-19/Mali/M002703/2020|EPI ISL 487459|B.1|Mali|2020-04-12	0.0002715576	Africa
Africa|hCoV-19/Kenya/C5701/2020|EPI ISL 568772|B.1|Kenya|2020-05-11	Africa|hCoV-19/Mali/M002703/2020|EPI ISL 487459|B.1|Mali|2020-04-12	0.0002036511	Africa
Africa|hCoV-19/Kenya/C571/2020|EPI ISL 568702|A|Kenya|2020-04-12	Africa|hCoV-19/Mali/M002703/2020|EPI ISL 487459|B.1|Mali|2020-04-12	0.0005041628	Africa
Africa|hCoV-19/Kenya/C5767/2020|EPI ISL 568773|B.1.5|Kenya|2020-05-11	Africa|hCoV-19/Mali/M002703/2020|EPI ISL 487459|B.1|Mali|2020-04-12	0.0003145584	Africa
Africa|hCoV-19/Kenya/C5811/2020|EPI ISL 568775|B.1.5|Kenya|2020-05-11	Africa|hCoV-19/Mali/M002703/2020|EPI ISL 487459|B.1|Mali|2020-04-12	0.0002036509	Africa
Africa|hCoV-19/Kenya/C5813/2020|EPI ISL 568776|B.1|Kenya|2020-05-11	Africa|hCoV-19/Mali/M002703/2020|EPI ISL 487459|B.1|Mali|2020-04-12	0.0002057105	Africa
Africa|hCoV-19/Kenya/C5835/2020|EPI ISL 568777|B.1.5|Kenya|2020-05-12	Africa|hCoV-19/Mali/M002703/2020|EPI ISL 487459|B.1|Mali|2020-04-12	0.0002398385	Africa
Africa|hCoV-19/Kenya/C587/2020|EPI ISL 457912|B.1.5|Kenya|2020-04-11	Africa|hCoV-19/Mali/M002703/2020|EPI ISL 487459|B.1|Mali|2020-04-12	0.0002087683	Africa
Africa|hCoV-19/Kenya/C589/2020|EPI ISL 457913|B.1.5|Kenya|2020-04-11	Africa|hCoV-19/Mali/M002703/2020|EPI ISL 487459|B.1|Mali|2020-04-12	0.0001712106	Africa
Africa|hCoV-19/Kenya/C5902/2020|EPI ISL 568779|B.1.5|Kenya|2020-05-12	Africa|hCoV-19/Mali/M002703/2020|EPI ISL 487459|B.1|Mali|2020-04-12	0.0002077616	Africa
Africa|hCoV-19/Kenya/C5911/2020|EPI ISL 568780|B.1.5|Kenya|2020-05-12	Africa|hCoV-19/Mali/M002703/2020|EPI ISL 487459|B.1|Mali|2020-04-12	0.0002077090	Africa
Africa|hCoV-19/Kenya/C5914/2020|EPI ISL 568782|B.1.5|Kenya|2020-05-12	Africa|hCoV-19/Mali/M002703/2020|EPI ISL 487459|B.1|Mali|2020-04-12	0.0002378295	Africa
Africa|hCoV-19/Kenya/C6186/2020|EPI ISL 568787|B.1.5|Kenya|2020-05-13	Africa|hCoV-19/Mali/M002703/2020|EPI ISL 487459|B.1|Mali|2020-04-12	0.0002743360	Africa
Africa|hCoV-19/Kenya/C6255/2020|EPI ISL 568790|B.1.1.33|Kenya|2020-05-13	Africa|hCoV-19/Mali/M002703/2020|EPI ISL 487459|B.1|Mali|2020-04-12	0.0004756555	Africa
Africa|hCoV-19/Kenya/C6298/2020|EPI ISL 568792|B.1|Kenya|2020-05-13	Africa|hCoV-19/Mali/M002703/2020|EPI ISL 487459|B.1|Mali|2020-04-12	0.0002096535	Africa
Africa|hCoV-19/Kenya/C6369/2020|EPI ISL 568794|B.1|Kenya|2020-05-14	Africa|hCoV-19/Mali/M002703/2020|EPI ISL 487459|B.1|Mali|2020-04-12	0.0002791720	Africa
Africa|hCoV-19/Kenya/C6380/2020|EPI ISL 568798|B.1.5|Kenya|2020-05-15	Africa|hCoV-19/Mali/M002703/2020|EPI ISL 487459|B.1|Mali|2020-04-12	0.0001748621	Africa
Africa|hCoV-19/Kenya/C6384/2020|EPI ISL 568799|B.1|Kenya|2020-05-14	Africa|hCoV-19/Mali/M002703/2020|EPI ISL 487459|B.1|Mali|2020-04-12	0.0002056348	Africa
Africa|hCoV-19/Kenya/C639/2020|EPI ISL 568703|B|Kenya|2020-04-14	Africa|hCoV-19/Mali/M002703/2020|EPI ISL 487459|B.1|Mali|2020-04-12	0.0004190470	Africa
Africa|hCoV-19/Kenya/C6518/2020|EPI ISL 568803|B.1.5|Kenya|2020-05-14	Africa|hCoV-19/Mali/M002703/2020|EPI ISL 487459|B.1|Mali|2020-04-12	0.0002459701	Africa
Africa|hCoV-19/Kenya/C6524/2020|EPI ISL 568805|A|Kenya|2020-05-14	Africa|hCoV-19/Mali/M002703/2020|EPI ISL 487459|B.1|Mali|2020-04-12	0.0005519936	Africa
Africa|hCoV-19/Kenya/C656/2020|EPI ISL 457915|B.1.5|Kenya|2020-04-13	Africa|hCoV-19/Mali/M002703/2020|EPI ISL 487459|B.1|Mali|2020-04-12	0.0002352325	Africa
Africa|hCoV-19/Kenya/C6564/2020|EPI ISL 568806|B.1.5|Kenya|2020-05-14	Africa|hCoV-19/Mali/M002703/2020|EPI ISL 487459|B.1|Mali|2020-04-12	0.0002469617	Africa
Africa|hCoV-19/Kenya/C6878/2020|EPI ISL 568813|B.1.1|Kenya|2020-05-15	Africa|hCoV-19/Mali/M002703/2020|EPI ISL 487459|B.1|Mali|2020-04-12	0.0002494908	Africa
Africa|hCoV-19/Kenya/C6914/2020|EPI ISL 568817|B.1|Kenya|2020-05-15	Africa|hCoV-19/Mali/M002703/2020|EPI ISL 487459|B.1|Mali|2020-04-12	0.0003143277	Africa
Africa|hCoV-19/Kenya/C7081/2020|EPI ISL 568824|B.1.5|Kenya|2020-05-16	Africa|hCoV-19/Mali/M002703/2020|EPI ISL 487459|B.1|Mali|2020-04-12	0.0001780579	Africa
Africa|hCoV-19/Kenya/C713/2020|EPI ISL 457920|B.1.5|Kenya|2020-04-14	Africa|hCoV-19/Mali/M002703/2020|EPI ISL 487459|B.1|Mali|2020-04-12	0.0002016142	Africa
Africa|hCoV-19/Kenya/C7579/2020|EPI ISL 568842|A|Kenya|2020-05-16	Africa|hCoV-19/Mali/M002703/2020|EPI ISL 487459|B.1|Mali|2020-04-12	0.0005188689	Africa
Africa|hCoV-19/Kenya/C7605/2020|EPI ISL 568847|A|Kenya|2020-05-16	Africa|hCoV-19/Mali/M002703/2020|EPI ISL 487459|B.1|Mali|2020-04-12	0.0005430165	Africa
Africa|hCoV-19/Kenya/C787/2020|EPI ISL 457921|B.1.5|Kenya|2020-04-15	Africa|hCoV-19/Mali/M002703/2020|EPI ISL 487459|B.1|Mali|2020-04-12	0.0001680013	Africa
Africa|hCoV-19/Kenya/C7949/2020|EPI ISL 568852|B.1|Kenya|2020-05-18	Africa|hCoV-19/Mali/M002703/2020|EPI ISL 487459|B.1|Mali|2020-04-12	0.0003149507	Africa
Africa|hCoV-19/Kenya/C815/2020|EPI ISL 568706|B.1|Kenya|2020-04-16	Africa|hCoV-19/Mali/M002703/2020|EPI ISL 487459|B.1|Mali|2020-04-12	0.0002444862	Africa
Africa|hCoV-19/Kenya/C8240/2020|EPI ISL 568855|B.1.5|Kenya|2020-05-19	Africa|hCoV-19/Mali/M002703/2020|EPI ISL 487459|B.1|Mali|2020-04-12	0.0002108142	Africa
Africa|hCoV-19/Kenya/C926/2020|EPI ISL 457928|B.1.5|Kenya|2020-04-17	Africa|hCoV-19/Mali/M002703/2020|EPI ISL 487459|B.1|Mali|2020-04-12	0.0002027998	Africa
Africa|hCoV-19/Kenya/D5/2020|EPI ISL 457999|B.1|Kenya|2020-05-22	Africa|hCoV-19/Mali/M002703/2020|EPI ISL 487459|B.1|Mali|2020-04-12	0.0004474726	Africa
Africa|hCoV-19/Kenya/D6/2020|EPI ISL 458000|B.40|Kenya|2020-03-17	Africa|hCoV-19/Mali/M002703/2020|EPI ISL 487459|B.1|Mali|2020-04-12	0.0005737130	Africa
Africa|hCoV-19/Kenya/NIC 059/2020|EPI ISL 457827|B.40|Kenya|2020-03	Africa|hCoV-19/Mali/M002703/2020|EPI ISL 487459|B.1|Mali|2020-04-12	0.0005092216	Africa
Africa|hCoV-19/Kenya/NIC 084/2020|EPI ISL 457828|B|Kenya|2020-03	Africa|hCoV-19/Mali/M002703/2020|EPI ISL 487459|B.1|Mali|2020-04-12	0.0004705522	Africa
Africa|hCoV-19/Kenya/NIC 087/2020|EPI ISL 457829|B.1.1.20|Kenya|2020-03	Africa|hCoV-19/Mali/M002703/2020|EPI ISL 487459|B.1|Mali|2020-04-12	0.0003047683	Africa
Africa|hCoV-19/Kenya/NIC 089/2020|EPI ISL 457830|B.1.1.20|Kenya|2020-03	Africa|hCoV-19/Mali/M002703/2020|EPI ISL 487459|B.1|Mali|2020-04-12	0.0003170819	Africa
Africa|hCoV-19/Kenya/NIC 168/2020|EPI ISL 457832|B.1.255|Kenya|2020-03	Africa|hCoV-19/Mali/M002703/2020|EPI ISL 487459|B.1|Mali|2020-04-12	0.0002421949	Africa
Africa|hCoV-19/Kenya/NIC 187/2020|EPI ISL 457833|B.1.5|Kenya|2020-03-20	Africa|hCoV-19/Mali/M002703/2020|EPI ISL 487459|B.1|Mali|2020-04-12	0.0002352168	Africa
Africa|hCoV-19/Kenya/NIC 196/2020|EPI ISL 457834|B.1.1|Kenya|2020-03-21	Africa|hCoV-19/Mali/M002703/2020|EPI ISL 487459|B.1|Mali|2020-04-12	0.0002810130	Africa
Africa|hCoV-19/Kenya/NIC 248/2020|EPI ISL 457836|B.40|Kenya|2020-03-23	Africa|hCoV-19/Mali/M002703/2020|EPI ISL 487459|B.1|Mali|2020-04-12	0.0004452819	Africa
Africa|hCoV-19/Kenya/NIC 266/2020|EPI ISL 457838|B.6|Kenya|2020-03-24	Africa|hCoV-19/Mali/M002703/2020|EPI ISL 487459|B.1|Mali|2020-04-12	0.0005470350	Africa
Africa|hCoV-19/Kenya/NIC 492/2020|EPI ISL 457840|B.1.5|Kenya|2020-03	Africa|hCoV-19/Mali/M002703/2020|EPI ISL 487459|B.1|Mali|2020-04-12	0.0001743321	Africa
Africa|hCoV-19/Kenya/NIC 512/2020|EPI ISL 457841|B.1.5|Kenya|2020-03	Africa|hCoV-19/Mali/M002703/2020|EPI ISL 487459|B.1|Mali|2020-04-12	0.0001742045	Africa
Africa|hCoV-19/Kenya/NIC 569/2020|EPI ISL 457843|B.1.1|Kenya|2020-03-29	Africa|hCoV-19/Mali/M002703/2020|EPI ISL 487459|B.1|Mali|2020-04-12	0.0003024641	Africa
Africa|hCoV-19/Kenya/NIC 593/2020|EPI ISL 457844|B.1.1.316|Kenya|2020-03-29	Africa|hCoV-19/Mali/M002703/2020|EPI ISL 487459|B.1|Mali|2020-04-12	0.0003113028	Africa
Africa|hCoV-19/Kenya/S052/2020|EPI ISL 457932|B.4|Kenya|2020-03-14	Africa|hCoV-19/Mali/M002703/2020|EPI ISL 487459|B.1|Mali|2020-04-12	0.0006554186	Africa
Africa|hCoV-19/Kenya/S109/2020|EPI ISL 457933|B.4|Kenya|2020-03-23	Africa|hCoV-19/Mali/M002703/2020|EPI ISL 487459|B.1|Mali|2020-04-12	0.0006259700	Africa
Africa|hCoV-19/Kenya/S299/2020|EPI ISL 457934|B.1.1.1|Kenya|2020-03-29	Africa|hCoV-19/Mali/M002703/2020|EPI ISL 487459|B.1|Mali|2020-04-12	0.0004451812	Africa
Africa|hCoV-19/Madagascar/IP-01650/2020|EPI ISL 508862|B.1|Madagascar|2020-03-20	Africa|hCoV-19/Mali/M002703/2020|EPI ISL 487459|B.1|Mali|2020-04-12	0.0002688299	Africa
Africa|hCoV-19/Madagascar/IP-01861/2020|EPI ISL 508863|B.1|Madagascar|2020-03-22	Africa|hCoV-19/Mali/M002703/2020|EPI ISL 487459|B.1|Mali|2020-04-12	0.0002688299	Africa
Africa|hCoV-19/Mali/M002593/2020|EPI ISL 487446|A|Mali|2020-04-06	Africa|hCoV-19/Mali/M002703/2020|EPI ISL 487459|B.1|Mali|2020-04-12	0.0005377847	Africa
Africa|hCoV-19/Mali/M002615/2020|EPI ISL 487447|A|Mali|2020-04-06	Africa|hCoV-19/Mali/M002703/2020|EPI ISL 487459|B.1|Mali|2020-04-12	0.0005042138	Africa
Africa|hCoV-19/Mali/M002616/2020|EPI ISL 487448|A|Mali|2020-04-06	Africa|hCoV-19/Mali/M002703/2020|EPI ISL 487459|B.1|Mali|2020-04-12	0.0004714568	Africa
Africa|hCoV-19/Mali/M002618/2020|EPI ISL 487449|A|Mali|2020-04-06	Africa|hCoV-19/Mali/M002703/2020|EPI ISL 487459|B.1|Mali|2020-04-12	0.0005377866	Africa
Africa|hCoV-19/Mali/M002644/2020|EPI ISL 487450|A|Mali|2020-04-08	Africa|hCoV-19/Mali/M002703/2020|EPI ISL 487459|B.1|Mali|2020-04-12	0.0005714482	Africa
Africa|hCoV-19/Mali/M002659/2020|EPI ISL 487451|A|Mali|2020-04-09	Africa|hCoV-19/Mali/M002703/2020|EPI ISL 487459|B.1|Mali|2020-04-12	0.0005041630	Africa
Africa|hCoV-19/Mali/M002663/2020|EPI ISL 487452|A|Mali|2020-04-09	Africa|hCoV-19/Mali/M002703/2020|EPI ISL 487459|B.1|Mali|2020-04-12	0.0006050323	Africa
Africa|hCoV-19/Mali/M002667/2020|EPI ISL 487453|B.1|Mali|2020-04-10	Africa|hCoV-19/Mali/M002703/2020|EPI ISL 487459|B.1|Mali|2020-04-12	0.0002688299	Africa
Africa|hCoV-19/Mali/M002672/2020|EPI ISL 487454|B|Mali|2020-04-10	Africa|hCoV-19/Mali/M002703/2020|EPI ISL 487459|B.1|Mali|2020-04-12	0.0003025395	Africa
Africa|hCoV-19/Mali/M002673/2020|EPI ISL 487455|B.1|Mali|2020-04-10	Africa|hCoV-19/Mali/M002703/2020|EPI ISL 487459|B.1|Mali|2020-04-12	0.0002016103	Africa
Africa|hCoV-19/Mali/M002675/2020|EPI ISL 487456|A|Mali|2020-04-10	Africa|hCoV-19/Mali/M002703/2020|EPI ISL 487459|B.1|Mali|2020-04-12	0.0005041630	Africa
Africa|hCoV-19/Mali/M002698/2020|EPI ISL 487457|A|Mali|2020-04-12	Africa|hCoV-19/Mali/M002703/2020|EPI ISL 487459|B.1|Mali|2020-04-12	0.0004710855	Africa
Africa|hCoV-19/Mali/M002700/2020|EPI ISL 487458|B.1|Mali|2020-04-12	Africa|hCoV-19/Mali/M002703/2020|EPI ISL 487459|B.1|Mali|2020-04-12	0.0004049059	Africa
Africa|hCoV-19/Algeria/G0638 2264/2020|EPI ISL 418241|B.1|Algeria|2020-03-02	Africa|hCoV-19/Mali/M002704/2020|EPI ISL 487460|A|Mali|2020-04-12	0.0005051186	Africa
Africa|hCoV-19/Algeria/G0640 2265/2020|EPI ISL 418242|B.1|Algeria|2020-03-08	Africa|hCoV-19/Mali/M002704/2020|EPI ISL 487460|A|Mali|2020-04-12	0.0004032965	Africa
Africa|hCoV-19/Algeria/G0860 2262/2020|EPI ISL 420037|B.1|Algeria|2020-03-02	Africa|hCoV-19/Mali/M002704/2020|EPI ISL 487460|A|Mali|2020-04-12	0.0004032965	Africa
Africa|hCoV-19/Benin/1022/2020|EPI ISL 476826|B.1|Benin|2020-03-25	Africa|hCoV-19/Mali/M002704/2020|EPI ISL 487460|A|Mali|2020-04-12	0.0003360974	Africa
Africa|hCoV-19/Benin/1092/2020|EPI ISL 476827|B.1|Benin|2020-03-27	Africa|hCoV-19/Mali/M002704/2020|EPI ISL 487460|A|Mali|2020-04-12	0.0003362011	Africa
Africa|hCoV-19/Benin/1408/2020|EPI ISL 476825|B.1.356|Benin|2020-04-04	Africa|hCoV-19/Mali/M002704/2020|EPI ISL 487460|A|Mali|2020-04-12	0.0004033236	Africa
Africa|hCoV-19/Benin/1409/2020|EPI ISL 476828|B.1|Benin|2020-04-06	Africa|hCoV-19/Mali/M002704/2020|EPI ISL 487460|A|Mali|2020-04-12	0.0003723407	Africa
Africa|hCoV-19/Benin/1950/2020|EPI ISL 476830|A|Benin|2020-04-15	Africa|hCoV-19/Mali/M002704/2020|EPI ISL 487460|A|Mali|2020-04-12	0.0001344357	Africa
Africa|hCoV-19/Benin/197/2020|EPI ISL 476822|B.1.178|Benin|2020-03-15	Africa|hCoV-19/Mali/M002704/2020|EPI ISL 487460|A|Mali|2020-04-12	0.0003697555	Africa
Africa|hCoV-19/Benin/2012/2020|EPI ISL 476831|A|Benin|2020-04-15	Africa|hCoV-19/Mali/M002704/2020|EPI ISL 487460|A|Mali|2020-04-12	0.0001008054	Africa
Africa|hCoV-19/Benin/260/2020|EPI ISL 476823|B.1.292|Benin|2020-03-17	Africa|hCoV-19/Mali/M002704/2020|EPI ISL 487460|A|Mali|2020-04-12	0.0004705726	Africa
Africa|hCoV-19/Benin/314/2020|EPI ISL 476834|B.1.5|Benin|2020-03-17	Africa|hCoV-19/Mali/M002704/2020|EPI ISL 487460|A|Mali|2020-04-12	0.0004055860	Africa
Africa|hCoV-19/Benin/461/2020|EPI ISL 476833|A|Benin|2020-03-17	Africa|hCoV-19/Mali/M002704/2020|EPI ISL 487460|A|Mali|2020-04-12	0.0000671993	Africa
Africa|hCoV-19/Benin/501/2020|EPI ISL 476824|B.1.356|Benin|2020-03-17	Africa|hCoV-19/Mali/M002704/2020|EPI ISL 487460|A|Mali|2020-04-12	0.0004032965	Africa
Africa|hCoV-19/Benin/843/2020|EPI ISL 476829|A|Benin|2020-03-19	Africa|hCoV-19/Mali/M002704/2020|EPI ISL 487460|A|Mali|2020-04-12	0.0000336035	Africa
Africa|hCoV-19/Botswana/BOT0455/2020|EPI ISL 560386|B.1|Botswana|2020-03-28	Africa|hCoV-19/Mali/M002704/2020|EPI ISL 487460|A|Mali|2020-04-12	0.0003360668	Africa
Africa|hCoV-19/Botswana/BOT2254/2020|EPI ISL 560390|B.1.1|Botswana|2020-04-08	Africa|hCoV-19/Mali/M002704/2020|EPI ISL 487460|A|Mali|2020-04-12	0.0004105585	Africa
Africa|hCoV-19/Botswana/BOT2283/2020|EPI ISL 560385|B.1|Botswana|2020-04-07	Africa|hCoV-19/Mali/M002704/2020|EPI ISL 487460|A|Mali|2020-04-12	0.0004534722	Africa
Africa|hCoV-19/Botswana/BOT2624/2020|EPI ISL 560387|B.1.1|Botswana|2020-04-05	Africa|hCoV-19/Mali/M002704/2020|EPI ISL 487460|A|Mali|2020-04-12	0.0004186203	Africa
Africa|hCoV-19/Botswana/BOT4161/2020|EPI ISL 560388|B.1.1.220|Botswana|2020-04-16	Africa|hCoV-19/Mali/M002704/2020|EPI ISL 487460|A|Mali|2020-04-12	0.0004839377	Africa
Africa|hCoV-19/DRC/04186/2020|EPI ISL 471411|A|Democratic Republic of the Congo|2020-04-25	Africa|hCoV-19/Mali/M002704/2020|EPI ISL 487460|A|Mali|2020-04-12	0.0000671993	Africa
Africa|hCoV-19/DRC/04188/2020|EPI ISL 471413|A|Democratic Republic of the Congo|2020-04-25	Africa|hCoV-19/Mali/M002704/2020|EPI ISL 487460|A|Mali|2020-04-12	0.0001732606	Africa
Africa|hCoV-19/DRC/10041/2020|EPI ISL 527543|B.1.1.275|Democratic Republic of the Congo|2020-05-22	Africa|hCoV-19/Mali/M002704/2020|EPI ISL 487460|A|Mali|2020-04-12	0.0004434095	Africa
Africa|hCoV-19/DRC/10057/2020|EPI ISL 527538|B.1.1.275|Democratic Republic of the Congo|2020-05-22	Africa|hCoV-19/Mali/M002704/2020|EPI ISL 487460|A|Mali|2020-04-12	0.0005636512	Africa
Africa|hCoV-19/DRC/10061/2020|EPI ISL 527521|B.1.1.275|Democratic Republic of the Congo|2020-05-22	Africa|hCoV-19/Mali/M002704/2020|EPI ISL 487460|A|Mali|2020-04-12	0.0004169378	Africa
Africa|hCoV-19/DRC/10070/2020|EPI ISL 527544|B.1.178|Democratic Republic of the Congo|2020-05-22	Africa|hCoV-19/Mali/M002704/2020|EPI ISL 487460|A|Mali|2020-04-12	0.0004767846	Africa
Africa|hCoV-19/DRC/10120/2020|EPI ISL 513624|B.1.1.275|Democratic Republic of the Congo|2020-05-22	Africa|hCoV-19/Mali/M002704/2020|EPI ISL 487460|A|Mali|2020-04-12	0.0004892061	Africa
Africa|hCoV-19/DRC/10127/2020|EPI ISL 513625|B.1.1.275|Democratic Republic of the Congo|2020-05-22	Africa|hCoV-19/Mali/M002704/2020|EPI ISL 487460|A|Mali|2020-04-12	0.0004828631	Africa
Africa|hCoV-19/DRC/10242/2020|EPI ISL 513626|B.1.84|Democratic Republic of the Congo|2020-05-22	Africa|hCoV-19/Mali/M002704/2020|EPI ISL 487460|A|Mali|2020-04-12	0.0003725981	Africa
Africa|hCoV-19/DRC/10251/2020|EPI ISL 513627|B.1.128|Democratic Republic of the Congo|2020-05-22	Africa|hCoV-19/Mali/M002704/2020|EPI ISL 487460|A|Mali|2020-04-12	0.0005086638	Africa
Africa|hCoV-19/DRC/10324/2020|EPI ISL 527545|B.1.214|Democratic Republic of the Congo|2020-05-22	Africa|hCoV-19/Mali/M002704/2020|EPI ISL 487460|A|Mali|2020-04-12	0.0004432630	Africa
Africa|hCoV-19/DRC/10346/2020|EPI ISL 527546|B.1.214|Democratic Republic of the Congo|2020-05-22	Africa|hCoV-19/Mali/M002704/2020|EPI ISL 487460|A|Mali|2020-04-12	0.0004478735	Africa
Africa|hCoV-19/DRC/10364/2020|EPI ISL 527498|B.1|Democratic Republic of the Congo|2020-05-22	Africa|hCoV-19/Mali/M002704/2020|EPI ISL 487460|A|Mali|2020-04-12	0.0003430162	Africa
Africa|hCoV-19/DRC/10371/2020|EPI ISL 527489|B.1.178|Democratic Republic of the Congo|2020-05-22	Africa|hCoV-19/Mali/M002704/2020|EPI ISL 487460|A|Mali|2020-04-12	0.0004434789	Africa
Africa|hCoV-19/DRC/10373/2020|EPI ISL 527495|B.1.159|Democratic Republic of the Congo|2020-05-22	Africa|hCoV-19/Mali/M002704/2020|EPI ISL 487460|A|Mali|2020-04-12	0.0004440743	Africa
Africa|hCoV-19/DRC/10374/2020|EPI ISL 527539|B.1.84|Democratic Republic of the Congo|2020-05-22	Africa|hCoV-19/Mali/M002704/2020|EPI ISL 487460|A|Mali|2020-04-12	0.0006306780	Africa
Africa|hCoV-19/DRC/10375/2020|EPI ISL 527499|B.1.84|Democratic Republic of the Congo|2020-05-22	Africa|hCoV-19/Mali/M002704/2020|EPI ISL 487460|A|Mali|2020-04-12	0.0005475123	Africa
Africa|hCoV-19/DRC/10399/2020|EPI ISL 527491|B.1.214|Democratic Republic of the Congo|2020-05-22	Africa|hCoV-19/Mali/M002704/2020|EPI ISL 487460|A|Mali|2020-04-12	0.0004435821	Africa
Africa|hCoV-19/DRC/10502/2020|EPI ISL 527547|B.1.5|Democratic Republic of the Congo|2020-05-20	Africa|hCoV-19/Mali/M002704/2020|EPI ISL 487460|A|Mali|2020-04-12	0.0002725421	Africa
Africa|hCoV-19/DRC/10506/2020|EPI ISL 527524|B.1.5|Democratic Republic of the Congo|2020-05-18	Africa|hCoV-19/Mali/M002704/2020|EPI ISL 487460|A|Mali|2020-04-12	0.0002791503	Africa
Africa|hCoV-19/DRC/10507/2020|EPI ISL 527492|B.1.5|Democratic Republic of the Congo|2020-05-18	Africa|hCoV-19/Mali/M002704/2020|EPI ISL 487460|A|Mali|2020-04-12	0.0003072052	Africa
Africa|hCoV-19/DRC/10508/2020|EPI ISL 527494|B.1.5|Democratic Republic of the Congo|2020-05-20	Africa|hCoV-19/Mali/M002704/2020|EPI ISL 487460|A|Mali|2020-04-12	0.0003395235	Africa
Africa|hCoV-19/DRC/10532/2020|EPI ISL 527532|B.1.5|Democratic Republic of the Congo|2020-05-20	Africa|hCoV-19/Mali/M002704/2020|EPI ISL 487460|A|Mali|2020-04-12	0.0002794036	Africa
Africa|hCoV-19/DRC/10533/2020|EPI ISL 527548|B.1.5|Democratic Republic of the Congo|2020-05-20	Africa|hCoV-19/Mali/M002704/2020|EPI ISL 487460|A|Mali|2020-04-12	0.0003067101	Africa
Africa|hCoV-19/DRC/10621/2020|EPI ISL 527526|B.1.214|Democratic Republic of the Congo|2020-05-23	Africa|hCoV-19/Mali/M002704/2020|EPI ISL 487460|A|Mali|2020-04-12	0.0004182456	Africa
Africa|hCoV-19/DRC/10640/2020|EPI ISL 527541|B.1|Democratic Republic of the Congo|2020-05-22	Africa|hCoV-19/Mali/M002704/2020|EPI ISL 487460|A|Mali|2020-04-12	0.0005996015	Africa
Africa|hCoV-19/DRC/10644/2020|EPI ISL 527549|B.1|Democratic Republic of the Congo|2020-05-22	Africa|hCoV-19/Mali/M002704/2020|EPI ISL 487460|A|Mali|2020-04-12	0.0005793945	Africa
Africa|hCoV-19/DRC/10728/2020|EPI ISL 513628|B.1.5|Democratic Republic of the Congo|2020-05-23	Africa|hCoV-19/Mali/M002704/2020|EPI ISL 487460|A|Mali|2020-04-12	0.0003151061	Africa
Africa|hCoV-19/DRC/10731/2020|EPI ISL 513629|B.1.1.1|Democratic Republic of the Congo|2020-05-23	Africa|hCoV-19/Mali/M002704/2020|EPI ISL 487460|A|Mali|2020-04-12	0.0005644287	Africa
Africa|hCoV-19/DRC/10733/2020|EPI ISL 513630|B.1|Democratic Republic of the Congo|2020-05-23	Africa|hCoV-19/Mali/M002704/2020|EPI ISL 487460|A|Mali|2020-04-12	0.0004391456	Africa
Africa|hCoV-19/DRC/108/2020|EPI ISL 417948|B.1.128|Democratic Republic of the Congo|2020-03-19	Africa|hCoV-19/Mali/M002704/2020|EPI ISL 487460|A|Mali|2020-04-12	0.0004374736	Africa
Africa|hCoV-19/DRC/10885/2020|EPI ISL 513631|B.1.84|Democratic Republic of the Congo|2020-05-23	Africa|hCoV-19/Mali/M002704/2020|EPI ISL 487460|A|Mali|2020-04-12	0.0004423082	Africa
Africa|hCoV-19/DRC/10902/2020|EPI ISL 527490|B.1.178|Democratic Republic of the Congo|2020-05-23	Africa|hCoV-19/Mali/M002704/2020|EPI ISL 487460|A|Mali|2020-04-12	0.0004090597	Africa
Africa|hCoV-19/DRC/10913/2020|EPI ISL 527507|B.1.84|Democratic Republic of the Congo|2020-05-24	Africa|hCoV-19/Mali/M002704/2020|EPI ISL 487460|A|Mali|2020-04-12	0.0005164306	Africa
Africa|hCoV-19/DRC/11005/2020|EPI ISL 527550|B.1.159|Democratic Republic of the Congo|2020-05-24	Africa|hCoV-19/Mali/M002704/2020|EPI ISL 487460|A|Mali|2020-04-12	0.0005454444	Africa
Africa|hCoV-19/DRC/11008/2020|EPI ISL 527503|B.1.159|Democratic Republic of the Congo|2020-05-24	Africa|hCoV-19/Mali/M002704/2020|EPI ISL 487460|A|Mali|2020-04-12	0.0004815109	Africa
Africa|hCoV-19/DRC/11022/2020|EPI ISL 527551|B.1.214|Democratic Republic of the Congo|2020-05-24	Africa|hCoV-19/Mali/M002704/2020|EPI ISL 487460|A|Mali|2020-04-12	0.0005115299	Africa
Africa|hCoV-19/DRC/11024/2020|EPI ISL 527552|B.1.149|Democratic Republic of the Congo|2020-05-24	Africa|hCoV-19/Mali/M002704/2020|EPI ISL 487460|A|Mali|2020-04-12	0.0005506072	Africa
Africa|hCoV-19/DRC/11026/2020|EPI ISL 527553|B.1.149|Democratic Republic of the Congo|2020-05-24	Africa|hCoV-19/Mali/M002704/2020|EPI ISL 487460|A|Mali|2020-04-12	0.0004090317	Africa
Africa|hCoV-19/DRC/11031/2020|EPI ISL 527554|B.1.214|Democratic Republic of the Congo|2020-05-24	Africa|hCoV-19/Mali/M002704/2020|EPI ISL 487460|A|Mali|2020-04-12	0.0004434550	Africa
Africa|hCoV-19/DRC/11041/2020|EPI ISL 527555|B.1|Democratic Republic of the Congo|2020-05-24	Africa|hCoV-19/Mali/M002704/2020|EPI ISL 487460|A|Mali|2020-04-12	0.0004092091	Africa
Africa|hCoV-19/DRC/11057/2020|EPI ISL 527528|B.1.5|Democratic Republic of the Congo|2020-05-24	Africa|hCoV-19/Mali/M002704/2020|EPI ISL 487460|A|Mali|2020-04-12	0.0003488309	Africa
Africa|hCoV-19/DRC/11078/2020|EPI ISL 527514|B.1|Democratic Republic of the Congo|2020-05-24	Africa|hCoV-19/Mali/M002704/2020|EPI ISL 487460|A|Mali|2020-04-12	0.0004488945	Africa
Africa|hCoV-19/DRC/11079/2020|EPI ISL 527500|B.1.214|Democratic Republic of the Congo|2020-05-24	Africa|hCoV-19/Mali/M002704/2020|EPI ISL 487460|A|Mali|2020-04-12	0.0003771153	Africa
Africa|hCoV-19/DRC/11093/2020|EPI ISL 527527|B.1.5|Democratic Republic of the Congo|2020-05-24	Africa|hCoV-19/Mali/M002704/2020|EPI ISL 487460|A|Mali|2020-04-12	0.0004197988	Africa
Africa|hCoV-19/DRC/11096/2020|EPI ISL 527522|B.1|Democratic Republic of the Congo|2020-05-24	Africa|hCoV-19/Mali/M002704/2020|EPI ISL 487460|A|Mali|2020-04-12	0.0004170912	Africa
Africa|hCoV-19/DRC/11114/2020|EPI ISL 527534|B.1.214|Democratic Republic of the Congo|2020-05-25	Africa|hCoV-19/Mali/M002704/2020|EPI ISL 487460|A|Mali|2020-04-12	0.0004893941	Africa
Africa|hCoV-19/DRC/11123/2020|EPI ISL 527496|B.1.84|Democratic Republic of the Congo|2020-05-24	Africa|hCoV-19/Mali/M002704/2020|EPI ISL 487460|A|Mali|2020-04-12	0.0004099313	Africa
Africa|hCoV-19/DRC/11134/2020|EPI ISL 527518|B.1.5|Democratic Republic of the Congo|2020-05-24	Africa|hCoV-19/Mali/M002704/2020|EPI ISL 487460|A|Mali|2020-04-12	0.0003118777	Africa
Africa|hCoV-19/DRC/11143/2020|EPI ISL 527556|B.1|Democratic Republic of the Congo|2020-05-24	Africa|hCoV-19/Mali/M002704/2020|EPI ISL 487460|A|Mali|2020-04-12	0.0005455111	Africa
Africa|hCoV-19/DRC/11145/2020|EPI ISL 527501|B.1.214|Democratic Republic of the Congo|2020-05-24	Africa|hCoV-19/Mali/M002704/2020|EPI ISL 487460|A|Mali|2020-04-12	0.0005146539	Africa
Africa|hCoV-19/DRC/11148/2020|EPI ISL 527525|B.1.178|Democratic Republic of the Congo|2020-05-24	Africa|hCoV-19/Mali/M002704/2020|EPI ISL 487460|A|Mali|2020-04-12	0.0005248699	Africa
Africa|hCoV-19/DRC/11157/2020|EPI ISL 527530|B.1|Democratic Republic of the Congo|2020-05-25	Africa|hCoV-19/Mali/M002704/2020|EPI ISL 487460|A|Mali|2020-04-12	0.0005217285	Africa
Africa|hCoV-19/DRC/11187/2020|EPI ISL 527523|B.1.1.275|Democratic Republic of the Congo|2020-05-23	Africa|hCoV-19/Mali/M002704/2020|EPI ISL 487460|A|Mali|2020-04-12	0.0005221844	Africa
Africa|hCoV-19/DRC/11191/2020|EPI ISL 527506|B.1.1.275|Democratic Republic of the Congo|2020-05-23	Africa|hCoV-19/Mali/M002704/2020|EPI ISL 487460|A|Mali|2020-04-12	0.0004121982	Africa
Africa|hCoV-19/DRC/11252/2020|EPI ISL 527557|B.1.1.275|Democratic Republic of the Congo|2020-05-21	Africa|hCoV-19/Mali/M002704/2020|EPI ISL 487460|A|Mali|2020-04-12	0.0005793908	Africa
Africa|hCoV-19/DRC/11260/2020|EPI ISL 527558|B.1.1.275|Democratic Republic of the Congo|2020-05-23	Africa|hCoV-19/Mali/M002704/2020|EPI ISL 487460|A|Mali|2020-04-12	0.0004432087	Africa
Africa|hCoV-19/DRC/1131/2020|EPI ISL 429255|B.1.5|Democratic Republic of the Congo|2020-04-05	Africa|hCoV-19/Mali/M002704/2020|EPI ISL 487460|A|Mali|2020-04-12	0.0003389827	Africa
Africa|hCoV-19/DRC/11310/2020|EPI ISL 527529|B.1.149|Democratic Republic of the Congo|2020-05-25	Africa|hCoV-19/Mali/M002704/2020|EPI ISL 487460|A|Mali|2020-04-12	0.0004190966	Africa
Africa|hCoV-19/DRC/11318/2020|EPI ISL 527559|B.1.149|Democratic Republic of the Congo|2020-05-25	Africa|hCoV-19/Mali/M002704/2020|EPI ISL 487460|A|Mali|2020-04-12	0.0004407444	Africa
Africa|hCoV-19/DRC/11326/2020|EPI ISL 527508|B.1|Democratic Republic of the Congo|2020-05-25	Africa|hCoV-19/Mali/M002704/2020|EPI ISL 487460|A|Mali|2020-04-12	0.0004131288	Africa
Africa|hCoV-19/DRC/11334/2020|EPI ISL 527504|B.1.178|Democratic Republic of the Congo|2020-05-25	Africa|hCoV-19/Mali/M002704/2020|EPI ISL 487460|A|Mali|2020-04-12	0.0004125409	Africa
Africa|hCoV-19/DRC/11337/2020|EPI ISL 527510|B.1.84|Democratic Republic of the Congo|2020-05-25	Africa|hCoV-19/Mali/M002704/2020|EPI ISL 487460|A|Mali|2020-04-12	0.0004826798	Africa
Africa|hCoV-19/DRC/11341/2020|EPI ISL 527509|B.1.1.275|Democratic Republic of the Congo|2020-05-25	Africa|hCoV-19/Mali/M002704/2020|EPI ISL 487460|A|Mali|2020-04-12	0.0005167757	Africa
Africa|hCoV-19/DRC/11348/2020|EPI ISL 527560|B.1.149|Democratic Republic of the Congo|2020-05-25	Africa|hCoV-19/Mali/M002704/2020|EPI ISL 487460|A|Mali|2020-04-12	0.0004411334	Africa
Africa|hCoV-19/DRC/11369/2020|EPI ISL 527537|B.1.214|Democratic Republic of the Congo|2020-05-25	Africa|hCoV-19/Mali/M002704/2020|EPI ISL 487460|A|Mali|2020-04-12	0.0004560099	Africa
Africa|hCoV-19/DRC/11376/2020|EPI ISL 527513|B.1.214|Democratic Republic of the Congo|2020-05-25	Africa|hCoV-19/Mali/M002704/2020|EPI ISL 487460|A|Mali|2020-04-12	0.0004831124	Africa
Africa|hCoV-19/DRC/11411/2020|EPI ISL 527561|B.1.5|Democratic Republic of the Congo|2020-05-25	Africa|hCoV-19/Mali/M002704/2020|EPI ISL 487460|A|Mali|2020-04-12	0.0003748066	Africa
Africa|hCoV-19/DRC/11450/2020|EPI ISL 527516|B.1.5|Democratic Republic of the Congo|2020-05-25	Africa|hCoV-19/Mali/M002704/2020|EPI ISL 487460|A|Mali|2020-04-12	0.0003150093	Africa
Africa|hCoV-19/DRC/11458/2020|EPI ISL 527497|B.1.5|Democratic Republic of the Congo|2020-05-25	Africa|hCoV-19/Mali/M002704/2020|EPI ISL 487460|A|Mali|2020-04-12	0.0004473996	Africa
Africa|hCoV-19/DRC/11460/2020|EPI ISL 527562|B.1.214|Democratic Republic of the Congo|2020-05-25	Africa|hCoV-19/Mali/M002704/2020|EPI ISL 487460|A|Mali|2020-04-12	0.0005857554	Africa
Africa|hCoV-19/DRC/11472/2020|EPI ISL 527502|B.1.214|Democratic Republic of the Congo|2020-05-25	Africa|hCoV-19/Mali/M002704/2020|EPI ISL 487460|A|Mali|2020-04-12	0.0005141012	Africa
Africa|hCoV-19/DRC/11477/2020|EPI ISL 527563|B.1.84|Democratic Republic of the Congo|2020-05-25	Africa|hCoV-19/Mali/M002704/2020|EPI ISL 487460|A|Mali|2020-04-12	0.0003403983	Africa
Africa|hCoV-19/DRC/11486/2020|EPI ISL 527564|B.1.214|Democratic Republic of the Congo|2020-05-25	Africa|hCoV-19/Mali/M002704/2020|EPI ISL 487460|A|Mali|2020-04-12	0.0005113981	Africa
Africa|hCoV-19/DRC/11487/2020|EPI ISL 527505|B.1|Democratic Republic of the Congo|2020-05-25	Africa|hCoV-19/Mali/M002704/2020|EPI ISL 487460|A|Mali|2020-04-12	0.0004478009	Africa
Africa|hCoV-19/DRC/11507/2020|EPI ISL 527512|B.1|Democratic Republic of the Congo|2020-05-25	Africa|hCoV-19/Mali/M002704/2020|EPI ISL 487460|A|Mali|2020-04-12	0.0004820577	Africa
Africa|hCoV-19/DRC/1151/2020|EPI ISL 447596|B.38|Democratic Republic of the Congo|2020-04-05	Africa|hCoV-19/Mali/M002704/2020|EPI ISL 487460|A|Mali|2020-04-12	0.0004076522	Africa
Africa|hCoV-19/DRC/11511/2020|EPI ISL 527511|B.1.214|Democratic Republic of the Congo|2020-05-25	Africa|hCoV-19/Mali/M002704/2020|EPI ISL 487460|A|Mali|2020-04-12	0.0005172620	Africa
Africa|hCoV-19/DRC/11572/2020|EPI ISL 527565|B.1.214|Democratic Republic of the Congo|2020-05-25	Africa|hCoV-19/Mali/M002704/2020|EPI ISL 487460|A|Mali|2020-04-12	0.0004086057	Africa
Africa|hCoV-19/DRC/11576/2020|EPI ISL 527517|B.1|Democratic Republic of the Congo|2020-05-25	Africa|hCoV-19/Mali/M002704/2020|EPI ISL 487460|A|Mali|2020-04-12	0.0004161364	Africa
Africa|hCoV-19/DRC/11583/2020|EPI ISL 527542|B.1|Democratic Republic of the Congo|2020-05-25	Africa|hCoV-19/Mali/M002704/2020|EPI ISL 487460|A|Mali|2020-04-12	0.0004947946	Africa
Africa|hCoV-19/DRC/11616/2020|EPI ISL 527519|B.1|Democratic Republic of the Congo|2020-05-25	Africa|hCoV-19/Mali/M002704/2020|EPI ISL 487460|A|Mali|2020-04-12	0.0004154167	Africa
Africa|hCoV-19/DRC/11623/2020|EPI ISL 527566|B.1.5|Democratic Republic of the Congo|2020-05-25	Africa|hCoV-19/Mali/M002704/2020|EPI ISL 487460|A|Mali|2020-04-12	0.0004092070	Africa
Africa|hCoV-19/DRC/11624/2020|EPI ISL 527567|B.1.149|Democratic Republic of the Congo|2020-05-25	Africa|hCoV-19/Mali/M002704/2020|EPI ISL 487460|A|Mali|2020-04-12	0.0004090097	Africa
Africa|hCoV-19/DRC/11631/2020|EPI ISL 527568|B.1.149|Democratic Republic of the Congo|2020-05-25	Africa|hCoV-19/Mali/M002704/2020|EPI ISL 487460|A|Mali|2020-04-12	0.0004094283	Africa
Africa|hCoV-19/DRC/11632/2020|EPI ISL 527493|B.1|Democratic Republic of the Congo|2020-05-25	Africa|hCoV-19/Mali/M002704/2020|EPI ISL 487460|A|Mali|2020-04-12	0.0004439289	Africa
Africa|hCoV-19/DRC/11635/2020|EPI ISL 527540|B.1.214|Democratic Republic of the Congo|2020-05-25	Africa|hCoV-19/Mali/M002704/2020|EPI ISL 487460|A|Mali|2020-04-12	0.0004571711	Africa
Africa|hCoV-19/DRC/11640/2020|EPI ISL 527535|B.1.178|Democratic Republic of the Congo|2020-05-25	Africa|hCoV-19/Mali/M002704/2020|EPI ISL 487460|A|Mali|2020-04-12	0.0005579439	Africa
Africa|hCoV-19/DRC/11643/2020|EPI ISL 527520|B.1.5|Democratic Republic of the Congo|2020-05-25	Africa|hCoV-19/Mali/M002704/2020|EPI ISL 487460|A|Mali|2020-04-12	0.0004163924	Africa
Africa|hCoV-19/DRC/11648/2020|EPI ISL 527569|B.1.6|Democratic Republic of the Congo|2020-05-25	Africa|hCoV-19/Mali/M002704/2020|EPI ISL 487460|A|Mali|2020-04-12	0.0004753943	Africa
Africa|hCoV-19/DRC/11652/2020|EPI ISL 527570|B.1.149|Democratic Republic of the Congo|2020-05-25	Africa|hCoV-19/Mali/M002704/2020|EPI ISL 487460|A|Mali|2020-04-12	0.0004088968	Africa
Africa|hCoV-19/DRC/11653/2020|EPI ISL 527533|B.1.84|Democratic Republic of the Congo|2020-05-25	Africa|hCoV-19/Mali/M002704/2020|EPI ISL 487460|A|Mali|2020-04-12	0.0003840702	Africa
Africa|hCoV-19/DRC/11676/2020|EPI ISL 527531|B.1|Democratic Republic of the Congo|2020-05-26	Africa|hCoV-19/Mali/M002704/2020|EPI ISL 487460|A|Mali|2020-04-12	0.0005962853	Africa
Africa|hCoV-19/DRC/11677/2020|EPI ISL 527515|B.1.214|Democratic Republic of the Congo|2020-05-26	Africa|hCoV-19/Mali/M002704/2020|EPI ISL 487460|A|Mali|2020-04-12	0.0005195923	Africa
Africa|hCoV-19/DRC/11732/2020|EPI ISL 527536|B.1.214|Democratic Republic of the Congo|2020-05-26	Africa|hCoV-19/Mali/M002704/2020|EPI ISL 487460|A|Mali|2020-04-12	0.0004188833	Africa
Africa|hCoV-19/DRC/11733/2020|EPI ISL 527571|B.1.149|Democratic Republic of the Congo|2020-05-26	Africa|hCoV-19/Mali/M002704/2020|EPI ISL 487460|A|Mali|2020-04-12	0.0004407193	Africa
Africa|hCoV-19/DRC/11806/2020|EPI ISL 527572|B.1.214|Democratic Republic of the Congo|2020-05-26	Africa|hCoV-19/Mali/M002704/2020|EPI ISL 487460|A|Mali|2020-04-12	0.0005111541	Africa
Africa|hCoV-19/DRC/1234/2020|EPI ISL 429258|B.1.5|Democratic Republic of the Congo|2020-04-06	Africa|hCoV-19/Mali/M002704/2020|EPI ISL 487460|A|Mali|2020-04-12	0.0003213066	Africa
Africa|hCoV-19/DRC/1249/2020|EPI ISL 429259|B.1.5|Democratic Republic of the Congo|2020-04-06	Africa|hCoV-19/Mali/M002704/2020|EPI ISL 487460|A|Mali|2020-04-12	0.0003404595	Africa
Africa|hCoV-19/DRC/1319/2020|EPI ISL 431011|B.1.128|Democratic Republic of the Congo|2020-04-07	Africa|hCoV-19/Mali/M002704/2020|EPI ISL 487460|A|Mali|2020-04-12	0.0004421385	Africa
Africa|hCoV-19/DRC/1324/2020|EPI ISL 435033|B.1.128|Democratic Republic of the Congo|2020-04-07	Africa|hCoV-19/Mali/M002704/2020|EPI ISL 487460|A|Mali|2020-04-12	0.0004391519	Africa
Africa|hCoV-19/DRC/1326/2020|EPI ISL 435116|B.1|Democratic Republic of the Congo|2020-04-07	Africa|hCoV-19/Mali/M002704/2020|EPI ISL 487460|A|Mali|2020-04-12	0.0004152972	Africa
Africa|hCoV-19/DRC/1375/2020|EPI ISL 435117|B.1.1.1|Democratic Republic of the Congo|2020-04-07	Africa|hCoV-19/Mali/M002704/2020|EPI ISL 487460|A|Mali|2020-04-12	0.0005865946	Africa
Africa|hCoV-19/DRC/1376/2020|EPI ISL 431012|B.1.1.1|Democratic Republic of the Congo|2020-04-07	Africa|hCoV-19/Mali/M002704/2020|EPI ISL 487460|A|Mali|2020-04-12	0.0005473626	Africa
Africa|hCoV-19/DRC/1377/2020|EPI ISL 434678|B.1.1.1|Democratic Republic of the Congo|2020-04-07	Africa|hCoV-19/Mali/M002704/2020|EPI ISL 487460|A|Mali|2020-04-12	0.0005088552	Africa
Africa|hCoV-19/DRC/1378/2020|EPI ISL 435118|B.1.1.1|Democratic Republic of the Congo|2020-04-07	Africa|hCoV-19/Mali/M002704/2020|EPI ISL 487460|A|Mali|2020-04-12	0.0005457091	Africa
Africa|hCoV-19/DRC/1382/2020|EPI ISL 435113|B.1.1.1|Democratic Republic of the Congo|2020-04-07	Africa|hCoV-19/Mali/M002704/2020|EPI ISL 487460|A|Mali|2020-04-12	0.0005561511	Africa
Africa|hCoV-19/DRC/1397/2020|EPI ISL 434679|B.1.1.1|Democratic Republic of the Congo|2020-04-07	Africa|hCoV-19/Mali/M002704/2020|EPI ISL 487460|A|Mali|2020-04-12	0.0005462229	Africa
Africa|hCoV-19/DRC/1398/2020|EPI ISL 435114|B.1.1.1|Democratic Republic of the Congo|2020-04-07	Africa|hCoV-19/Mali/M002704/2020|EPI ISL 487460|A|Mali|2020-04-12	0.0005057333	Africa
Africa|hCoV-19/DRC/1422/2020|EPI ISL 434680|B.1.149|Democratic Republic of the Congo|2020-04-08	Africa|hCoV-19/Mali/M002704/2020|EPI ISL 487460|A|Mali|2020-04-12	0.0004480480	Africa
Africa|hCoV-19/DRC/1423/2020|EPI ISL 434710|B.1.149|Democratic Republic of the Congo|2020-04-08	Africa|hCoV-19/Mali/M002704/2020|EPI ISL 487460|A|Mali|2020-04-12	0.0004044555	Africa
Africa|hCoV-19/DRC/1486/2020|EPI ISL 434711|B.1|Democratic Republic of the Congo|2020-04-08	Africa|hCoV-19/Mali/M002704/2020|EPI ISL 487460|A|Mali|2020-04-12	0.0003841506	Africa
Africa|hCoV-19/DRC/1516/2020|EPI ISL 435032|B.1.5|Democratic Republic of the Congo|2020-04-09	Africa|hCoV-19/Mali/M002704/2020|EPI ISL 487460|A|Mali|2020-04-12	0.0003360668	Africa
Africa|hCoV-19/DRC/1565/2020|EPI ISL 434681|B.1|Democratic Republic of the Congo|2020-04-09	Africa|hCoV-19/Mali/M002704/2020|EPI ISL 487460|A|Mali|2020-04-12	0.0003772135	Africa
Africa|hCoV-19/DRC/158/2020|EPI ISL 417950|B.40|Democratic Republic of the Congo|2020-03-20	Africa|hCoV-19/Mali/M002704/2020|EPI ISL 487460|A|Mali|2020-04-12	0.0004033491	Africa
Africa|hCoV-19/DRC/1715/2020|EPI ISL 435156|B.1.84|Democratic Republic of the Congo|2020-04-10	Africa|hCoV-19/Mali/M002704/2020|EPI ISL 487460|A|Mali|2020-04-12	0.0004075847	Africa
Africa|hCoV-19/DRC/1767/2020|EPI ISL 435157|B.1.5|Democratic Republic of the Congo|2020-04-10	Africa|hCoV-19/Mali/M002704/2020|EPI ISL 487460|A|Mali|2020-04-12	0.0003153376	Africa
Africa|hCoV-19/DRC/1779/2020|EPI ISL 435158|C.14|Democratic Republic of the Congo|2020-04-10	Africa|hCoV-19/Mali/M002704/2020|EPI ISL 487460|A|Mali|2020-04-12	0.0006266820	Africa
Africa|hCoV-19/DRC/191/2020|EPI ISL 417955|B.1.128|Democratic Republic of the Congo|2020-03-21	Africa|hCoV-19/Mali/M002704/2020|EPI ISL 487460|A|Mali|2020-04-12	0.0004375765	Africa
Africa|hCoV-19/DRC/1952/2020|EPI ISL 435159|B.1.5|Democratic Republic of the Congo|2020-04-11	Africa|hCoV-19/Mali/M002704/2020|EPI ISL 487460|A|Mali|2020-04-12	0.0003463783	Africa
Africa|hCoV-19/DRC/1982/2020|EPI ISL 435160|B.1|Democratic Republic of the Congo|2020-04-12	Africa|hCoV-19/Mali/M002704/2020|EPI ISL 487460|A|Mali|2020-04-12	0.0003795519	Africa
Africa|hCoV-19/DRC/2047/2020|EPI ISL 435161|B.1.1.1|Democratic Republic of the Congo|2020-04-12	Africa|hCoV-19/Mali/M002704/2020|EPI ISL 487460|A|Mali|2020-04-12	0.0005140685	Africa
Africa|hCoV-19/DRC/2063/2020|EPI ISL 435162|B.1|Democratic Republic of the Congo|2020-04-12	Africa|hCoV-19/Mali/M002704/2020|EPI ISL 487460|A|Mali|2020-04-12	0.0003452629	Africa
Africa|hCoV-19/DRC/2120/2020|EPI ISL 435163|B.1.149|Democratic Republic of the Congo|2020-04-12	Africa|hCoV-19/Mali/M002704/2020|EPI ISL 487460|A|Mali|2020-04-12	0.0004073382	Africa
Africa|hCoV-19/DRC/2121/2020|EPI ISL 435164|B.1.149|Democratic Republic of the Congo|2020-04-12	Africa|hCoV-19/Mali/M002704/2020|EPI ISL 487460|A|Mali|2020-04-12	0.0004134846	Africa
Africa|hCoV-19/DRC/2122/2020|EPI ISL 435165|B.1.149|Democratic Republic of the Congo|2020-04-13	Africa|hCoV-19/Mali/M002704/2020|EPI ISL 487460|A|Mali|2020-04-12	0.0004909605	Africa
Africa|hCoV-19/DRC/2125/2020|EPI ISL 435166|B.1.149|Democratic Republic of the Congo|2020-04-13	Africa|hCoV-19/Mali/M002704/2020|EPI ISL 487460|A|Mali|2020-04-12	0.0003803075	Africa
Africa|hCoV-19/DRC/2128/2020|EPI ISL 435167|B.1|Democratic Republic of the Congo|2020-04-13	Africa|hCoV-19/Mali/M002704/2020|EPI ISL 487460|A|Mali|2020-04-12	0.0003173050	Africa
Africa|hCoV-19/DRC/2133/2020|EPI ISL 435168|B.1.128|Democratic Republic of the Congo|2020-04-13	Africa|hCoV-19/Mali/M002704/2020|EPI ISL 487460|A|Mali|2020-04-12	0.0004546882	Africa
Africa|hCoV-19/DRC/214/2020|EPI ISL 420030|B.1.6|Democratic Republic of the Congo|2020-03-21	Africa|hCoV-19/Mali/M002704/2020|EPI ISL 487460|A|Mali|2020-04-12	0.0003035349	Africa
Africa|hCoV-19/DRC/215/2020|EPI ISL 420031|B.1.1.1|Democratic Republic of the Congo|2020-03-21	Africa|hCoV-19/Mali/M002704/2020|EPI ISL 487460|A|Mali|2020-04-12	0.0005142449	Africa
Africa|hCoV-19/DRC/2169/2020|EPI ISL 436194|B.1.5|Democratic Republic of the Congo|2020-04-13	Africa|hCoV-19/Mali/M002704/2020|EPI ISL 487460|A|Mali|2020-04-12	0.0003846569	Africa
Africa|hCoV-19/DRC/2299/2020|EPI ISL 436412|B.1.5|Democratic Republic of the Congo|2020-04-14	Africa|hCoV-19/Mali/M002704/2020|EPI ISL 487460|A|Mali|2020-04-12	0.0004068231	Africa
Africa|hCoV-19/DRC/236/2020|EPI ISL 420032|B.1.128|Democratic Republic of the Congo|2020-03-22	Africa|hCoV-19/Mali/M002704/2020|EPI ISL 487460|A|Mali|2020-04-12	0.0004381118	Africa
Africa|hCoV-19/DRC/2363/2020|EPI ISL 437194|B.1.84|Democratic Republic of the Congo|2020-04-14	Africa|hCoV-19/Mali/M002704/2020|EPI ISL 487460|A|Mali|2020-04-12	0.0003728810	Africa
Africa|hCoV-19/DRC/2384/2020|EPI ISL 437196|B.1.149|Democratic Republic of the Congo|2020-04-14	Africa|hCoV-19/Mali/M002704/2020|EPI ISL 487460|A|Mali|2020-04-12	0.0004142982	Africa
Africa|hCoV-19/DRC/241/2020|EPI ISL 420033|B.1.1.75|Democratic Republic of the Congo|2020-03-22	Africa|hCoV-19/Mali/M002704/2020|EPI ISL 487460|A|Mali|2020-04-12	0.0004718905	Africa
Africa|hCoV-19/DRC/243/2020|EPI ISL 420034|B.1|Democratic Republic of the Congo|2020-03-22	Africa|hCoV-19/Mali/M002704/2020|EPI ISL 487460|A|Mali|2020-04-12	0.0003445242	Africa
Africa|hCoV-19/DRC/248/2020|EPI ISL 420035|B.1.5|Democratic Republic of the Congo|2020-03-22	Africa|hCoV-19/Mali/M002704/2020|EPI ISL 487460|A|Mali|2020-04-12	0.0003032764	Africa
Africa|hCoV-19/DRC/2496/2020|EPI ISL 437337|B.1.149|Democratic Republic of the Congo|2020-04-15	Africa|hCoV-19/Mali/M002704/2020|EPI ISL 487460|A|Mali|2020-04-12	0.0004369324	Africa
Africa|hCoV-19/DRC/2529/2020|EPI ISL 437338|B.1.178|Democratic Republic of the Congo|2020-04-15	Africa|hCoV-19/Mali/M002704/2020|EPI ISL 487460|A|Mali|2020-04-12	0.0004033140	Africa
Africa|hCoV-19/DRC/253/2020|EPI ISL 420838|B.1.5|Democratic Republic of the Congo|2020-03-22	Africa|hCoV-19/Mali/M002704/2020|EPI ISL 487460|A|Mali|2020-04-12	0.0003043840	Africa
Africa|hCoV-19/DRC/2536/2020|EPI ISL 437339|B.1|Democratic Republic of the Congo|2020-04-15	Africa|hCoV-19/Mali/M002704/2020|EPI ISL 487460|A|Mali|2020-04-12	0.0004033141	Africa
Africa|hCoV-19/DRC/254/2020|EPI ISL 420839|B.1|Democratic Republic of the Congo|2020-03-22	Africa|hCoV-19/Mali/M002704/2020|EPI ISL 487460|A|Mali|2020-04-12	0.0003749509	Africa
Africa|hCoV-19/DRC/2563/2020|EPI ISL 437340|B.1.9|Democratic Republic of the Congo|2020-04-15	Africa|hCoV-19/Mali/M002704/2020|EPI ISL 487460|A|Mali|2020-04-12	0.0006050441	Africa
Africa|hCoV-19/DRC/2580/2020|EPI ISL 437341|B.1.5|Democratic Republic of the Congo|2020-04-15	Africa|hCoV-19/Mali/M002704/2020|EPI ISL 487460|A|Mali|2020-04-12	0.0003379712	Africa
Africa|hCoV-19/DRC/2644/2020|EPI ISL 437342|B.1.84|Democratic Republic of the Congo|2020-04-15	Africa|hCoV-19/Mali/M002704/2020|EPI ISL 487460|A|Mali|2020-04-12	0.0004433850	Africa
Africa|hCoV-19/DRC/2670/2020|EPI ISL 437343|B.1.9|Democratic Republic of the Congo|2020-04-15	Africa|hCoV-19/Mali/M002704/2020|EPI ISL 487460|A|Mali|2020-04-12	0.0006387128	Africa
Africa|hCoV-19/DRC/2727/2020|EPI ISL 437344|B.1|Democratic Republic of the Congo|2020-04-16	Africa|hCoV-19/Mali/M002704/2020|EPI ISL 487460|A|Mali|2020-04-12	0.0003421333	Africa
Africa|hCoV-19/DRC/2728/2020|EPI ISL 437345|B.1.84|Democratic Republic of the Congo|2020-04-16	Africa|hCoV-19/Mali/M002704/2020|EPI ISL 487460|A|Mali|2020-04-12	0.0004131344	Africa
Africa|hCoV-19/DRC/2813/2020|EPI ISL 437346|C.14|Democratic Republic of the Congo|2020-04-16	Africa|hCoV-19/Mali/M002704/2020|EPI ISL 487460|A|Mali|2020-04-12	0.0006391089	Africa
Africa|hCoV-19/DRC/2819/2020|EPI ISL 437347|B.1|Democratic Republic of the Congo|2020-04-16	Africa|hCoV-19/Mali/M002704/2020|EPI ISL 487460|A|Mali|2020-04-12	0.0004464238	Africa
Africa|hCoV-19/DRC/2827/2020|EPI ISL 437348|B.1|Democratic Republic of the Congo|2020-04-16	Africa|hCoV-19/Mali/M002704/2020|EPI ISL 487460|A|Mali|2020-04-12	0.0003360521	Africa
Africa|hCoV-19/DRC/2855/2020|EPI ISL 437350|B.1|Democratic Republic of the Congo|2020-04-16	Africa|hCoV-19/Mali/M002704/2020|EPI ISL 487460|A|Mali|2020-04-12	0.0003696971	Africa
Africa|hCoV-19/DRC/2864/2020|EPI ISL 437351|B.1|Democratic Republic of the Congo|2020-04-16	Africa|hCoV-19/Mali/M002704/2020|EPI ISL 487460|A|Mali|2020-04-12	0.0003704777	Africa
Africa|hCoV-19/DRC/2904/2020|EPI ISL 437352|B.1|Democratic Republic of the Congo|2020-04-17	Africa|hCoV-19/Mali/M002704/2020|EPI ISL 487460|A|Mali|2020-04-12	0.0003696971	Africa
Africa|hCoV-19/DRC/2938/2020|EPI ISL 437353|B.1.275|Democratic Republic of the Congo|2020-04-17	Africa|hCoV-19/Mali/M002704/2020|EPI ISL 487460|A|Mali|2020-04-12	0.0005562204	Africa
Africa|hCoV-19/DRC/2939/2020|EPI ISL 437354|B.1|Democratic Republic of the Congo|2020-04-17	Africa|hCoV-19/Mali/M002704/2020|EPI ISL 487460|A|Mali|2020-04-12	0.0004715202	Africa
Africa|hCoV-19/DRC/2942/2020|EPI ISL 437355|B.1|Democratic Republic of the Congo|2020-04-17	Africa|hCoV-19/Mali/M002704/2020|EPI ISL 487460|A|Mali|2020-04-12	0.0004492758	Africa
Africa|hCoV-19/DRC/299/2020|EPI ISL 420840|B.4|Democratic Republic of the Congo|2020-03-20	Africa|hCoV-19/Mali/M002704/2020|EPI ISL 487460|A|Mali|2020-04-12	0.0005129746	Africa
Africa|hCoV-19/DRC/300/2020|EPI ISL 420841|A|Democratic Republic of the Congo|2020-03-22	Africa|hCoV-19/Mali/M002704/2020|EPI ISL 487460|A|Mali|2020-04-12	0.0000677464	Africa
Africa|hCoV-19/DRC/3041/2020|EPI ISL 437356|B.1|Democratic Republic of the Congo|2020-04-18	Africa|hCoV-19/Mali/M002704/2020|EPI ISL 487460|A|Mali|2020-04-12	0.0004387415	Africa
Africa|hCoV-19/DRC/307/2020|EPI ISL 420842|B.1.9|Democratic Republic of the Congo|2020-03	Africa|hCoV-19/Mali/M002704/2020|EPI ISL 487460|A|Mali|2020-04-12	0.0004501843	Africa
Africa|hCoV-19/DRC/3070/2020|EPI ISL 437357|B.1.214|Democratic Republic of the Congo|2020-04-18	Africa|hCoV-19/Mali/M002704/2020|EPI ISL 487460|A|Mali|2020-04-12	0.0004731406	Africa
Africa|hCoV-19/DRC/3089/2020|EPI ISL 437358|B.1.84|Democratic Republic of the Congo|2020-04-19	Africa|hCoV-19/Mali/M002704/2020|EPI ISL 487460|A|Mali|2020-04-12	0.0004038176	Africa
Africa|hCoV-19/DRC/3440/2020|EPI ISL 447597|B.1.84|Democratic Republic of the Congo|2020-04-22	Africa|hCoV-19/Mali/M002704/2020|EPI ISL 487460|A|Mali|2020-04-12	0.0003743184	Africa
Africa|hCoV-19/DRC/3451/2020|EPI ISL 447598|B.1.178|Democratic Republic of the Congo|2020-04-22	Africa|hCoV-19/Mali/M002704/2020|EPI ISL 487460|A|Mali|2020-04-12	0.0003746191	Africa
Africa|hCoV-19/DRC/3453/2020|EPI ISL 447599|B.1.84|Democratic Republic of the Congo|2020-04-22	Africa|hCoV-19/Mali/M002704/2020|EPI ISL 487460|A|Mali|2020-04-12	0.0003745478	Africa
Africa|hCoV-19/DRC/3481/2020|EPI ISL 447600|B.1|Democratic Republic of the Congo|2020-04-22	Africa|hCoV-19/Mali/M002704/2020|EPI ISL 487460|A|Mali|2020-04-12	0.0003144202	Africa
Africa|hCoV-19/DRC/3482/2020|EPI ISL 447601|B.1|Democratic Republic of the Congo|2020-04-22	Africa|hCoV-19/Mali/M002704/2020|EPI ISL 487460|A|Mali|2020-04-12	0.0003433462	Africa
Africa|hCoV-19/DRC/3483/2020|EPI ISL 447602|B.1|Democratic Republic of the Congo|2020-04-22	Africa|hCoV-19/Mali/M002704/2020|EPI ISL 487460|A|Mali|2020-04-12	0.0003139268	Africa
Africa|hCoV-19/DRC/3490/2020|EPI ISL 447603|B.1|Democratic Republic of the Congo|2020-04-22	Africa|hCoV-19/Mali/M002704/2020|EPI ISL 487460|A|Mali|2020-04-12	0.0003409749	Africa
Africa|hCoV-19/DRC/3504/2020|EPI ISL 447604|B.1.149|Democratic Republic of the Congo|2020-04-23	Africa|hCoV-19/Mali/M002704/2020|EPI ISL 487460|A|Mali|2020-04-12	0.0003840820	Africa
Africa|hCoV-19/DRC/352/2020|EPI ISL 420850|B.1.5|Democratic Republic of the Congo|2020-03	Africa|hCoV-19/Mali/M002704/2020|EPI ISL 487460|A|Mali|2020-04-12	0.0003406171	Africa
Africa|hCoV-19/DRC/353/2020|EPI ISL 420843|B.1.5|Democratic Republic of the Congo|2020-03	Africa|hCoV-19/Mali/M002704/2020|EPI ISL 487460|A|Mali|2020-04-12	0.0002724957	Africa
Africa|hCoV-19/DRC/355/2020|EPI ISL 420844|B.1|Democratic Republic of the Congo|2020-03	Africa|hCoV-19/Mali/M002704/2020|EPI ISL 487460|A|Mali|2020-04-12	0.0003372419	Africa
Africa|hCoV-19/DRC/3552/2020|EPI ISL 447605|B.1.84|Democratic Republic of the Congo|2020-04-23	Africa|hCoV-19/Mali/M002704/2020|EPI ISL 487460|A|Mali|2020-04-12	0.0003790343	Africa
Africa|hCoV-19/DRC/3595/2020|EPI ISL 447606|B.1.5|Democratic Republic of the Congo|2020-04-23	Africa|hCoV-19/Mali/M002704/2020|EPI ISL 487460|A|Mali|2020-04-12	0.0003736102	Africa
Africa|hCoV-19/DRC/3632/2020|EPI ISL 447607|B.1.5|Democratic Republic of the Congo|2020-04-23	Africa|hCoV-19/Mali/M002704/2020|EPI ISL 487460|A|Mali|2020-04-12	0.0003407032	Africa
Africa|hCoV-19/DRC/3633/2020|EPI ISL 447230|B.1.5|Democratic Republic of the Congo|2020-04-23	Africa|hCoV-19/Mali/M002704/2020|EPI ISL 487460|A|Mali|2020-04-12	0.0003439485	Africa
Africa|hCoV-19/DRC/3653/2020|EPI ISL 447231|B.1.128|Democratic Republic of the Congo|2020-04-23	Africa|hCoV-19/Mali/M002704/2020|EPI ISL 487460|A|Mali|2020-04-12	0.0004729359	Africa
Africa|hCoV-19/DRC/3659/2020|EPI ISL 447232|B.1.128|Democratic Republic of the Congo|2020-04-23	Africa|hCoV-19/Mali/M002704/2020|EPI ISL 487460|A|Mali|2020-04-12	0.0004733677	Africa
Africa|hCoV-19/DRC/3661/2020|EPI ISL 447233|B.1.128|Democratic Republic of the Congo|2020-04-23	Africa|hCoV-19/Mali/M002704/2020|EPI ISL 487460|A|Mali|2020-04-12	0.0004774024	Africa
Africa|hCoV-19/DRC/3662/2020|EPI ISL 447234|B.1.128|Democratic Republic of the Congo|2020-04-23	Africa|hCoV-19/Mali/M002704/2020|EPI ISL 487460|A|Mali|2020-04-12	0.0004770446	Africa
Africa|hCoV-19/DRC/3664/2020|EPI ISL 447235|B.1.128|Democratic Republic of the Congo|2020-04-23	Africa|hCoV-19/Mali/M002704/2020|EPI ISL 487460|A|Mali|2020-04-12	0.0004771260	Africa
Africa|hCoV-19/DRC/3683/2020|EPI ISL 447236|B.1.5|Democratic Republic of the Congo|2020-04-24	Africa|hCoV-19/Mali/M002704/2020|EPI ISL 487460|A|Mali|2020-04-12	0.0003748016	Africa
Africa|hCoV-19/DRC/3688/2020|EPI ISL 447237|B.1.128|Democratic Republic of the Congo|2020-04-24	Africa|hCoV-19/Mali/M002704/2020|EPI ISL 487460|A|Mali|2020-04-12	0.0005095449	Africa
Africa|hCoV-19/DRC/376/2020|EPI ISL 420851|B.1.6|Democratic Republic of the Congo|2020-03-25	Africa|hCoV-19/Mali/M002704/2020|EPI ISL 487460|A|Mali|2020-04-12	0.0004073854	Africa
Africa|hCoV-19/DRC/3764/2020|EPI ISL 447238|B.1.84|Democratic Republic of the Congo|2020-04-24	Africa|hCoV-19/Mali/M002704/2020|EPI ISL 487460|A|Mali|2020-04-12	0.0004423552	Africa
Africa|hCoV-19/DRC/3768/2020|EPI ISL 447239|B.1.84|Democratic Republic of the Congo|2020-04-24	Africa|hCoV-19/Mali/M002704/2020|EPI ISL 487460|A|Mali|2020-04-12	0.0003745643	Africa
Africa|hCoV-19/DRC/3778/2020|EPI ISL 447240|B.1.128|Democratic Republic of the Congo|2020-04-24	Africa|hCoV-19/Mali/M002704/2020|EPI ISL 487460|A|Mali|2020-04-12	0.0005085603	Africa
Africa|hCoV-19/DRC/3787/2020|EPI ISL 447241|B.1|Democratic Republic of the Congo|2020-04-24	Africa|hCoV-19/Mali/M002704/2020|EPI ISL 487460|A|Mali|2020-04-12	0.0003467183	Africa
Africa|hCoV-19/DRC/3791/2020|EPI ISL 447242|B.1|Democratic Republic of the Congo|2020-04-24	Africa|hCoV-19/Mali/M002704/2020|EPI ISL 487460|A|Mali|2020-04-12	0.0004216441	Africa
Africa|hCoV-19/DRC/3803/2020|EPI ISL 447243|B.1|Democratic Republic of the Congo|2020-04-24	Africa|hCoV-19/Mali/M002704/2020|EPI ISL 487460|A|Mali|2020-04-12	0.0003137847	Africa
Africa|hCoV-19/DRC/3806/2020|EPI ISL 447244|B.1|Democratic Republic of the Congo|2020-04-24	Africa|hCoV-19/Mali/M002704/2020|EPI ISL 487460|A|Mali|2020-04-12	0.0003137628	Africa
Africa|hCoV-19/DRC/3827/2020|EPI ISL 447245|B.1|Democratic Republic of the Congo|2020-04-24	Africa|hCoV-19/Mali/M002704/2020|EPI ISL 487460|A|Mali|2020-04-12	0.0004429350	Africa
Africa|hCoV-19/DRC/3829/2020|EPI ISL 447246|B.1|Democratic Republic of the Congo|2020-04-24	Africa|hCoV-19/Mali/M002704/2020|EPI ISL 487460|A|Mali|2020-04-12	0.0004094128	Africa
Africa|hCoV-19/DRC/3834/2020|EPI ISL 447247|A|Democratic Republic of the Congo|2020-04-25	Africa|hCoV-19/Mali/M002704/2020|EPI ISL 487460|A|Mali|2020-04-12	0.0001714019	Africa
Africa|hCoV-19/DRC/3837/2020|EPI ISL 447248|B.1.128|Democratic Republic of the Congo|2020-04-25	Africa|hCoV-19/Mali/M002704/2020|EPI ISL 487460|A|Mali|2020-04-12	0.0004768171	Africa
Africa|hCoV-19/DRC/3841/2020|EPI ISL 447249|B.1.128|Democratic Republic of the Congo|2020-04-25	Africa|hCoV-19/Mali/M002704/2020|EPI ISL 487460|A|Mali|2020-04-12	0.0005437157	Africa
Africa|hCoV-19/DRC/3842/2020|EPI ISL 471396|B.1.128|Democratic Republic of the Congo|2020-04-25	Africa|hCoV-19/Mali/M002704/2020|EPI ISL 487460|A|Mali|2020-04-12	0.0005378317	Africa
Africa|hCoV-19/DRC/3846/2020|EPI ISL 471397|B.1.84|Democratic Republic of the Congo|2020-04-25	Africa|hCoV-19/Mali/M002704/2020|EPI ISL 487460|A|Mali|2020-04-12	0.0004705427	Africa
Africa|hCoV-19/DRC/3937/2020|EPI ISL 471398|B.1|Democratic Republic of the Congo|2020-04-25	Africa|hCoV-19/Mali/M002704/2020|EPI ISL 487460|A|Mali|2020-04-12	0.0004369237	Africa
Africa|hCoV-19/DRC/3941/2020|EPI ISL 471399|B.1.128|Democratic Republic of the Congo|2020-04-25	Africa|hCoV-19/Mali/M002704/2020|EPI ISL 487460|A|Mali|2020-04-12	0.0005099552	Africa
Africa|hCoV-19/DRC/3947/2020|EPI ISL 471400|B.1.214|Democratic Republic of the Congo|2020-04-25	Africa|hCoV-19/Mali/M002704/2020|EPI ISL 487460|A|Mali|2020-04-12	0.0005377973	Africa
Africa|hCoV-19/DRC/3949/2020|EPI ISL 471401|B.1.84|Democratic Republic of the Congo|2020-04-26	Africa|hCoV-19/Mali/M002704/2020|EPI ISL 487460|A|Mali|2020-04-12	0.0003726284	Africa
Africa|hCoV-19/DRC/396/2020|EPI ISL 420852|B.1.6|Democratic Republic of the Congo|2020-03-26	Africa|hCoV-19/Mali/M002704/2020|EPI ISL 487460|A|Mali|2020-04-12	0.0003730618	Africa
Africa|hCoV-19/DRC/397/2020|EPI ISL 420845|B.1.6|Democratic Republic of the Congo|2020-03-26	Africa|hCoV-19/Mali/M002704/2020|EPI ISL 487460|A|Mali|2020-04-12	0.0003702371	Africa
Africa|hCoV-19/DRC/400/2020|EPI ISL 420846|B.1.5|Democratic Republic of the Congo|2020-03	Africa|hCoV-19/Mali/M002704/2020|EPI ISL 487460|A|Mali|2020-04-12	0.0003375265	Africa
Africa|hCoV-19/DRC/4012/2020|EPI ISL 471402|B.1|Democratic Republic of the Congo|2020-04-26	Africa|hCoV-19/Mali/M002704/2020|EPI ISL 487460|A|Mali|2020-04-12	0.0005041850	Africa
Africa|hCoV-19/DRC/402/2020|EPI ISL 420853|B.1|Democratic Republic of the Congo|2020-03-26	Africa|hCoV-19/Mali/M002704/2020|EPI ISL 487460|A|Mali|2020-04-12	0.0003525310	Africa
Africa|hCoV-19/DRC/4020/2020|EPI ISL 471403|B.1.5|Democratic Republic of the Congo|2020-04-26	Africa|hCoV-19/Mali/M002704/2020|EPI ISL 487460|A|Mali|2020-04-12	0.0004369419	Africa
Africa|hCoV-19/DRC/4026/2020|EPI ISL 471404|B.1.84|Democratic Republic of the Congo|2020-04-27	Africa|hCoV-19/Mali/M002704/2020|EPI ISL 487460|A|Mali|2020-04-12	0.0004051302	Africa
Africa|hCoV-19/DRC/4060/2020|EPI ISL 471405|B.1|Democratic Republic of the Congo|2020-04-27	Africa|hCoV-19/Mali/M002704/2020|EPI ISL 487460|A|Mali|2020-04-12	0.0004377812	Africa
Africa|hCoV-19/DRC/4075/2020|EPI ISL 471406|B.1.214|Democratic Republic of the Congo|2020-04-27	Africa|hCoV-19/Mali/M002704/2020|EPI ISL 487460|A|Mali|2020-04-12	0.0005085825	Africa
Africa|hCoV-19/DRC/4084/2020|EPI ISL 471407|B.1.214|Democratic Republic of the Congo|2020-04-27	Africa|hCoV-19/Mali/M002704/2020|EPI ISL 487460|A|Mali|2020-04-12	0.0005383402	Africa
Africa|hCoV-19/DRC/4132/2020|EPI ISL 471408|B.1|Democratic Republic of the Congo|2020-04-27	Africa|hCoV-19/Mali/M002704/2020|EPI ISL 487460|A|Mali|2020-04-12	0.0004705316	Africa
Africa|hCoV-19/DRC/4141/2020|EPI ISL 471409|B.1.128|Democratic Republic of the Congo|2020-04-27	Africa|hCoV-19/Mali/M002704/2020|EPI ISL 487460|A|Mali|2020-04-12	0.0005041850	Africa
Africa|hCoV-19/DRC/4145/2020|EPI ISL 471410|B.1|Democratic Republic of the Congo|2020-04-27	Africa|hCoV-19/Mali/M002704/2020|EPI ISL 487460|A|Mali|2020-04-12	0.0004033060	Africa
Africa|hCoV-19/DRC/4194/2020|EPI ISL 471414|B.1.5|Democratic Republic of the Congo|2020-04-28	Africa|hCoV-19/Mali/M002704/2020|EPI ISL 487460|A|Mali|2020-04-12	0.0004369133	Africa
Africa|hCoV-19/DRC/4250/2020|EPI ISL 471415|B.1.1.1|Democratic Republic of the Congo|2020-04-28	Africa|hCoV-19/Mali/M002704/2020|EPI ISL 487460|A|Mali|2020-04-12	0.0006051015	Africa
Africa|hCoV-19/DRC/4279/2020|EPI ISL 514114|B.1|Democratic Republic of the Congo|2020-04-28	Africa|hCoV-19/Mali/M002704/2020|EPI ISL 487460|A|Mali|2020-04-12	0.0004088828	Africa
Africa|hCoV-19/DRC/4282/2020|EPI ISL 514103|B.1.128|Democratic Republic of the Congo|2020-04-08	Africa|hCoV-19/Mali/M002704/2020|EPI ISL 487460|A|Mali|2020-04-12	0.0004430214	Africa
Africa|hCoV-19/DRC/4284/2020|EPI ISL 514115|B.1.128|Democratic Republic of the Congo|2020-04-28	Africa|hCoV-19/Mali/M002704/2020|EPI ISL 487460|A|Mali|2020-04-12	0.0004429761	Africa
Africa|hCoV-19/DRC/431/2020|EPI ISL 420847|B.1.147|Democratic Republic of the Congo|2020-03-26	Africa|hCoV-19/Mali/M002704/2020|EPI ISL 487460|A|Mali|2020-04-12	0.0003702334	Africa
Africa|hCoV-19/DRC/4418/2020|EPI ISL 496506|B.1.128|Democratic Republic of the Congo|2020-04-29	Africa|hCoV-19/Mali/M002704/2020|EPI ISL 487460|A|Mali|2020-04-12	0.0004770935	Africa
Africa|hCoV-19/DRC/4422/2020|EPI ISL 496507|B.1.128|Democratic Republic of the Congo|2020-04-29	Africa|hCoV-19/Mali/M002704/2020|EPI ISL 487460|A|Mali|2020-04-12	0.0004480281	Africa
Africa|hCoV-19/DRC/4427/2020|EPI ISL 496508|B.1.128|Democratic Republic of the Congo|2020-04-29	Africa|hCoV-19/Mali/M002704/2020|EPI ISL 487460|A|Mali|2020-04-12	0.0004520464	Africa
Africa|hCoV-19/DRC/4429/2020|EPI ISL 513589|B.1.128|Democratic Republic of the Congo|2020-04-29	Africa|hCoV-19/Mali/M002704/2020|EPI ISL 487460|A|Mali|2020-04-12	0.0004520779	Africa
Africa|hCoV-19/DRC/4430/2020|EPI ISL 496509|B.1.128|Democratic Republic of the Congo|2020-04-29	Africa|hCoV-19/Mali/M002704/2020|EPI ISL 487460|A|Mali|2020-04-12	0.0004433984	Africa
Africa|hCoV-19/DRC/4437/2020|EPI ISL 513590|B.1.128|Democratic Republic of the Congo|2020-05-02	Africa|hCoV-19/Mali/M002704/2020|EPI ISL 487460|A|Mali|2020-04-12	0.0004869478	Africa
Africa|hCoV-19/DRC/4442/2020|EPI ISL 496510|B.1.128|Democratic Republic of the Congo|2020-04-29	Africa|hCoV-19/Mali/M002704/2020|EPI ISL 487460|A|Mali|2020-04-12	0.0004484450	Africa
Africa|hCoV-19/DRC/4444/2020|EPI ISL 514104|B.1.128|Democratic Republic of the Congo|2020-04-29	Africa|hCoV-19/Mali/M002704/2020|EPI ISL 487460|A|Mali|2020-04-12	0.0004415916	Africa
Africa|hCoV-19/DRC/445/2020|EPI ISL 420848|B.1|Democratic Republic of the Congo|2020-03	Africa|hCoV-19/Mali/M002704/2020|EPI ISL 487460|A|Mali|2020-04-12	0.0003496476	Africa
Africa|hCoV-19/DRC/4501/2020|EPI ISL 513591|B.1.5|Democratic Republic of the Congo|2020-05-30	Africa|hCoV-19/Mali/M002704/2020|EPI ISL 487460|A|Mali|2020-04-12	0.0003478060	Africa
Africa|hCoV-19/DRC/4516/2020|EPI ISL 487192|B.1.1.275|Democratic Republic of the Congo|2020-04-28	Africa|hCoV-19/Mali/M002704/2020|EPI ISL 487460|A|Mali|2020-04-12	0.0004418781	Africa
Africa|hCoV-19/DRC/4524/2020|EPI ISL 513597|A|Democratic Republic of the Congo|2020-04-30	Africa|hCoV-19/Mali/M002704/2020|EPI ISL 487460|A|Mali|2020-04-12	0.0001356679	Africa
Africa|hCoV-19/DRC/4541/2020|EPI ISL 513598|B.1|Democratic Republic of the Congo|2020-04-30	Africa|hCoV-19/Mali/M002704/2020|EPI ISL 487460|A|Mali|2020-04-12	0.0004706135	Africa
Africa|hCoV-19/DRC/4551/2020|EPI ISL 513599|B.1.178|Democratic Republic of the Congo|2020-04-30	Africa|hCoV-19/Mali/M002704/2020|EPI ISL 487460|A|Mali|2020-04-12	0.0005143962	Africa
Africa|hCoV-19/DRC/4561/2020|EPI ISL 513600|B.1|Democratic Republic of the Congo|2020-04-30	Africa|hCoV-19/Mali/M002704/2020|EPI ISL 487460|A|Mali|2020-04-12	0.0004369132	Africa
Africa|hCoV-19/DRC/4562/2020|EPI ISL 513601|B.1.214|Democratic Republic of the Congo|2020-04-30	Africa|hCoV-19/Mali/M002704/2020|EPI ISL 487460|A|Mali|2020-04-12	0.0004369236	Africa
Africa|hCoV-19/DRC/4568/2020|EPI ISL 513602|B.1|Democratic Republic of the Congo|2020-04-30	Africa|hCoV-19/Mali/M002704/2020|EPI ISL 487460|A|Mali|2020-04-12	0.0004075554	Africa
Africa|hCoV-19/DRC/4578/2020|EPI ISL 513603|B.1|Democratic Republic of the Congo|2020-04-30	Africa|hCoV-19/Mali/M002704/2020|EPI ISL 487460|A|Mali|2020-04-12	0.0004443490	Africa
Africa|hCoV-19/DRC/4613/2020|EPI ISL 513604|B.1.214|Democratic Republic of the Congo|2020-04-30	Africa|hCoV-19/Mali/M002704/2020|EPI ISL 487460|A|Mali|2020-04-12	0.0004747543	Africa
Africa|hCoV-19/DRC/4614/2020|EPI ISL 513605|B.1|Democratic Republic of the Congo|2020-04-30	Africa|hCoV-19/Mali/M002704/2020|EPI ISL 487460|A|Mali|2020-04-12	0.0005714440	Africa
Africa|hCoV-19/DRC/4631/2020|EPI ISL 513606|B.1.5|Democratic Republic of the Congo|2020-04-30	Africa|hCoV-19/Mali/M002704/2020|EPI ISL 487460|A|Mali|2020-04-12	0.0005714825	Africa
Africa|hCoV-19/DRC/4633/2020|EPI ISL 513607|B.1.128|Democratic Republic of the Congo|2020-04-30	Africa|hCoV-19/Mali/M002704/2020|EPI ISL 487460|A|Mali|2020-04-12	0.0005378316	Africa
Africa|hCoV-19/DRC/4642/2020|EPI ISL 513608|B.1.128|Democratic Republic of the Congo|2020-04-30	Africa|hCoV-19/Mali/M002704/2020|EPI ISL 487460|A|Mali|2020-04-12	0.0005378082	Africa
Africa|hCoV-19/DRC/4647/2020|EPI ISL 513609|B.1.128|Democratic Republic of the Congo|2020-04-30	Africa|hCoV-19/Mali/M002704/2020|EPI ISL 487460|A|Mali|2020-04-12	0.0005041850	Africa
Africa|hCoV-19/DRC/4653/2020|EPI ISL 513610|B.1.128|Democratic Republic of the Congo|2020-04-30	Africa|hCoV-19/Mali/M002704/2020|EPI ISL 487460|A|Mali|2020-04-12	0.0005378624	Africa
Africa|hCoV-19/DRC/4681/2020|EPI ISL 514116|B.1.128|Democratic Republic of the Congo|2020-04-30	Africa|hCoV-19/Mali/M002704/2020|EPI ISL 487460|A|Mali|2020-04-12	0.0004484453	Africa
Africa|hCoV-19/DRC/4683/2020|EPI ISL 514105|B.1.5|Democratic Republic of the Congo|2020-04-30	Africa|hCoV-19/Mali/M002704/2020|EPI ISL 487460|A|Mali|2020-04-12	0.0004816389	Africa
Africa|hCoV-19/DRC/4685/2020|EPI ISL 514106|B.1.128|Democratic Republic of the Congo|2020-04-30	Africa|hCoV-19/Mali/M002704/2020|EPI ISL 487460|A|Mali|2020-04-12	0.0005107069	Africa
Africa|hCoV-19/DRC/4690/2020|EPI ISL 514117|B.1.128|Democratic Republic of the Congo|2020-04-30	Africa|hCoV-19/Mali/M002704/2020|EPI ISL 487460|A|Mali|2020-04-12	0.0004773537	Africa
Africa|hCoV-19/DRC/4693/2020|EPI ISL 514118|B.1.128|Democratic Republic of the Congo|2020-04-30	Africa|hCoV-19/Mali/M002704/2020|EPI ISL 487460|A|Mali|2020-04-12	0.0004763793	Africa
Africa|hCoV-19/DRC/4694/2020|EPI ISL 514107|B.1.128|Democratic Republic of the Congo|2020-04-30	Africa|hCoV-19/Mali/M002704/2020|EPI ISL 487460|A|Mali|2020-04-12	0.0004820036	Africa
Africa|hCoV-19/DRC/4720/2020|EPI ISL 514108|B.1.84|Democratic Republic of the Congo|2020-05-01	Africa|hCoV-19/Mali/M002704/2020|EPI ISL 487460|A|Mali|2020-04-12	0.0004067170	Africa
Africa|hCoV-19/DRC/4785/2020|EPI ISL 514119|B.1.84|Democratic Republic of the Congo|2020-05-01	Africa|hCoV-19/Mali/M002704/2020|EPI ISL 487460|A|Mali|2020-04-12	0.0005445113	Africa
Africa|hCoV-19/DRC/5019/2020|EPI ISL 496511|B.1|Democratic Republic of the Congo|2020-05-02	Africa|hCoV-19/Mali/M002704/2020|EPI ISL 487460|A|Mali|2020-04-12	0.0004616656	Africa
Africa|hCoV-19/DRC/5094/2020|EPI ISL 496491|B.1.84|Democratic Republic of the Congo|2020-05-02	Africa|hCoV-19/Mali/M002704/2020|EPI ISL 487460|A|Mali|2020-04-12	0.0004132725	Africa
Africa|hCoV-19/DRC/5186/2020|EPI ISL 496512|B.1|Democratic Republic of the Congo|2020-05-03	Africa|hCoV-19/Mali/M002704/2020|EPI ISL 487460|A|Mali|2020-04-12	0.0004480676	Africa
Africa|hCoV-19/DRC/5187/2020|EPI ISL 513619|B.1|Democratic Republic of the Congo|2020-05-03	Africa|hCoV-19/Mali/M002704/2020|EPI ISL 487460|A|Mali|2020-04-12	0.0004424568	Africa
Africa|hCoV-19/DRC/5205/2020|EPI ISL 487365|B.1.1.275|Democratic Republic of the Congo|2020-05-01	Africa|hCoV-19/Mali/M002704/2020|EPI ISL 487460|A|Mali|2020-04-12	0.0004836751	Africa
Africa|hCoV-19/DRC/521/2020|EPI ISL 420854|B.1.5|Democratic Republic of the Congo|2020-03-25	Africa|hCoV-19/Mali/M002704/2020|EPI ISL 487460|A|Mali|2020-04-12	0.0003042296	Africa
Africa|hCoV-19/DRC/5210/2020|EPI ISL 487369|B.1.1.275|Democratic Republic of the Congo|2020-05-01	Africa|hCoV-19/Mali/M002704/2020|EPI ISL 487460|A|Mali|2020-04-12	0.0004475563	Africa
Africa|hCoV-19/DRC/523/2020|EPI ISL 420849|B.1.1.1|Democratic Republic of the Congo|2020-03-28	Africa|hCoV-19/Mali/M002704/2020|EPI ISL 487460|A|Mali|2020-04-12	0.0005056651	Africa
Africa|hCoV-19/DRC/5240/2020|EPI ISL 496492|B.1|Democratic Republic of the Congo|2020-05-03	Africa|hCoV-19/Mali/M002704/2020|EPI ISL 487460|A|Mali|2020-04-12	0.0003409970	Africa
Africa|hCoV-19/DRC/5377/2020|EPI ISL 496513|B.1|Democratic Republic of the Congo|2020-05-04	Africa|hCoV-19/Mali/M002704/2020|EPI ISL 487460|A|Mali|2020-04-12	0.0004091992	Africa
Africa|hCoV-19/DRC/5538/2020|EPI ISL 514120|B.1|Democratic Republic of the Congo|2020-05-05	Africa|hCoV-19/Mali/M002704/2020|EPI ISL 487460|A|Mali|2020-04-12	0.0003848802	Africa
Africa|hCoV-19/DRC/5651/2020|EPI ISL 496493|B.1.1.1|Democratic Republic of the Congo|2020-05-06	Africa|hCoV-19/Mali/M002704/2020|EPI ISL 487460|A|Mali|2020-04-12	0.0005218154	Africa
Africa|hCoV-19/DRC/5705/2020|EPI ISL 496494|B.1.84|Democratic Republic of the Congo|2020-05-06	Africa|hCoV-19/Mali/M002704/2020|EPI ISL 487460|A|Mali|2020-04-12	0.0003894811	Africa
Africa|hCoV-19/DRC/5735/2020|EPI ISL 496495|B.1.214|Democratic Republic of the Congo|2020-05-06	Africa|hCoV-19/Mali/M002704/2020|EPI ISL 487460|A|Mali|2020-04-12	0.0004201444	Africa
Africa|hCoV-19/DRC/5815/2020|EPI ISL 495629|B.1.214|Democratic Republic of the Congo|2020-05-06	Africa|hCoV-19/Mali/M002704/2020|EPI ISL 487460|A|Mali|2020-04-12	0.0004554305	Africa
Africa|hCoV-19/DRC/5907/2020|EPI ISL 496496|B.1.84|Democratic Republic of the Congo|2020-05-07	Africa|hCoV-19/Mali/M002704/2020|EPI ISL 487460|A|Mali|2020-04-12	0.0004956948	Africa
Africa|hCoV-19/DRC/5913/2020|EPI ISL 496497|B.1|Democratic Republic of the Congo|2020-05-07	Africa|hCoV-19/Mali/M002704/2020|EPI ISL 487460|A|Mali|2020-04-12	0.0004822574	Africa
Africa|hCoV-19/DRC/5927/2020|EPI ISL 496498|B.1.9|Democratic Republic of the Congo|2020-05-07	Africa|hCoV-19/Mali/M002704/2020|EPI ISL 487460|A|Mali|2020-04-12	0.0006548908	Africa
Africa|hCoV-19/DRC/5957/2020|EPI ISL 496499|B.1.5|Democratic Republic of the Congo|2020-05-07	Africa|hCoV-19/Mali/M002704/2020|EPI ISL 487460|A|Mali|2020-04-12	0.0003062122	Africa
Africa|hCoV-19/DRC/5964/2020|EPI ISL 496500|B.1.178|Democratic Republic of the Congo|2020-05-07	Africa|hCoV-19/Mali/M002704/2020|EPI ISL 487460|A|Mali|2020-04-12	0.0003218397	Africa
Africa|hCoV-19/DRC/5996/2020|EPI ISL 496514|B.1.84|Democratic Republic of the Congo|2020-05-08	Africa|hCoV-19/Mali/M002704/2020|EPI ISL 487460|A|Mali|2020-04-12	0.0004135003	Africa
Africa|hCoV-19/DRC/6026/2020|EPI ISL 513622|B.1.1.1|Democratic Republic of the Congo|2020-05-08	Africa|hCoV-19/Mali/M002704/2020|EPI ISL 487460|A|Mali|2020-04-12	0.0005872552	Africa
Africa|hCoV-19/DRC/6143/2020|EPI ISL 496515|B.1|Democratic Republic of the Congo|2020-05-08	Africa|hCoV-19/Mali/M002704/2020|EPI ISL 487460|A|Mali|2020-04-12	0.0003827324	Africa
Africa|hCoV-19/DRC/6151/2020|EPI ISL 513620|B.1.214|Democratic Republic of the Congo|2020-05-08	Africa|hCoV-19/Mali/M002704/2020|EPI ISL 487460|A|Mali|2020-04-12	0.0004448196	Africa
Africa|hCoV-19/DRC/6163/2020|EPI ISL 513623|B.1.214|Democratic Republic of the Congo|2020-05-08	Africa|hCoV-19/Mali/M002704/2020|EPI ISL 487460|A|Mali|2020-04-12	0.0004500865	Africa
Africa|hCoV-19/DRC/6203/2020|EPI ISL 514109|B.1|Democratic Republic of the Congo|2020-05-09	Africa|hCoV-19/Mali/M002704/2020|EPI ISL 487460|A|Mali|2020-04-12	0.0005461632	Africa
Africa|hCoV-19/DRC/6209/2020|EPI ISL 514110|B.1.84|Democratic Republic of the Congo|2020-05-09	Africa|hCoV-19/Mali/M002704/2020|EPI ISL 487460|A|Mali|2020-04-12	0.0003748323	Africa
Africa|hCoV-19/DRC/6227/2020|EPI ISL 514121|B.1.84|Democratic Republic of the Congo|2020-05-09	Africa|hCoV-19/Mali/M002704/2020|EPI ISL 487460|A|Mali|2020-04-12	0.0003753309	Africa
Africa|hCoV-19/DRC/6313/2020|EPI ISL 496516|B.1.84|Democratic Republic of the Congo|2020-05-09	Africa|hCoV-19/Mali/M002704/2020|EPI ISL 487460|A|Mali|2020-04-12	0.0004982221	Africa
Africa|hCoV-19/DRC/6338/2020|EPI ISL 495630|B.1|Democratic Republic of the Congo|2020-05-09	Africa|hCoV-19/Mali/M002704/2020|EPI ISL 487460|A|Mali|2020-04-12	0.0004221225	Africa
Africa|hCoV-19/DRC/6341/2020|EPI ISL 495631|B.1|Democratic Republic of the Congo|2020-05-09	Africa|hCoV-19/Mali/M002704/2020|EPI ISL 487460|A|Mali|2020-04-12	0.0005315829	Africa
Africa|hCoV-19/DRC/6342/2020|EPI ISL 495632|B.1|Democratic Republic of the Congo|2020-05-09	Africa|hCoV-19/Mali/M002704/2020|EPI ISL 487460|A|Mali|2020-04-12	0.0004871409	Africa
Africa|hCoV-19/DRC/6361/2020|EPI ISL 495633|B.1|Democratic Republic of the Congo|2020-05-09	Africa|hCoV-19/Mali/M002704/2020|EPI ISL 487460|A|Mali|2020-04-12	0.0003907995	Africa
Africa|hCoV-19/DRC/6380/2020|EPI ISL 513611|B.1.1.275|Democratic Republic of the Congo|2020-05-04	Africa|hCoV-19/Mali/M002704/2020|EPI ISL 487460|A|Mali|2020-04-12	0.0004844278	Africa
Africa|hCoV-19/DRC/6384/2020|EPI ISL 513612|B.1.1.275|Democratic Republic of the Congo|2020-05-07	Africa|hCoV-19/Mali/M002704/2020|EPI ISL 487460|A|Mali|2020-04-12	0.0004147048	Africa
Africa|hCoV-19/DRC/6386/2020|EPI ISL 513613|B.1.1.275|Democratic Republic of the Congo|2020-05-07	Africa|hCoV-19/Mali/M002704/2020|EPI ISL 487460|A|Mali|2020-04-12	0.0004410242	Africa
Africa|hCoV-19/DRC/6389/2020|EPI ISL 513614|B.1.84|Democratic Republic of the Congo|2020-05-07	Africa|hCoV-19/Mali/M002704/2020|EPI ISL 487460|A|Mali|2020-04-12	0.0004818659	Africa
Africa|hCoV-19/DRC/6390/2020|EPI ISL 513615|B.1.1.275|Democratic Republic of the Congo|2020-05-04	Africa|hCoV-19/Mali/M002704/2020|EPI ISL 487460|A|Mali|2020-04-12	0.0005435772	Africa
Africa|hCoV-19/DRC/6392/2020|EPI ISL 513616|B.1|Democratic Republic of the Congo|2020-05-04	Africa|hCoV-19/Mali/M002704/2020|EPI ISL 487460|A|Mali|2020-04-12	0.0003053369	Africa
Africa|hCoV-19/DRC/6395/2020|EPI ISL 513617|B.1.1.275|Democratic Republic of the Congo|2020-05-07	Africa|hCoV-19/Mali/M002704/2020|EPI ISL 487460|A|Mali|2020-04-12	0.0005715094	Africa
Africa|hCoV-19/DRC/6398/2020|EPI ISL 513618|B.1.1.275|Democratic Republic of the Congo|2020-05-07	Africa|hCoV-19/Mali/M002704/2020|EPI ISL 487460|A|Mali|2020-04-12	0.0004705854	Africa
Africa|hCoV-19/DRC/6724/2020|EPI ISL 495634|B.1|Democratic Republic of the Congo|2020-05-11	Africa|hCoV-19/Mali/M002704/2020|EPI ISL 487460|A|Mali|2020-04-12	0.0003748271	Africa
Africa|hCoV-19/DRC/6743/2020|EPI ISL 495635|B.1.149|Democratic Republic of the Congo|2020-05-11	Africa|hCoV-19/Mali/M002704/2020|EPI ISL 487460|A|Mali|2020-04-12	0.0003888012	Africa
Africa|hCoV-19/DRC/6783/2020|EPI ISL 496501|B.1.149|Democratic Republic of the Congo|2020-05-11	Africa|hCoV-19/Mali/M002704/2020|EPI ISL 487460|A|Mali|2020-04-12	0.0004216036	Africa
Africa|hCoV-19/DRC/6784/2020|EPI ISL 495636|B.1|Democratic Republic of the Congo|2020-05-11	Africa|hCoV-19/Mali/M002704/2020|EPI ISL 487460|A|Mali|2020-04-12	0.0003401548	Africa
Africa|hCoV-19/DRC/6786/2020|EPI ISL 495637|B.1.178|Democratic Republic of the Congo|2020-05-11	Africa|hCoV-19/Mali/M002704/2020|EPI ISL 487460|A|Mali|2020-04-12	0.0004433172	Africa
Africa|hCoV-19/DRC/6791/2020|EPI ISL 495638|B.1.178|Democratic Republic of the Congo|2020-05-11	Africa|hCoV-19/Mali/M002704/2020|EPI ISL 487460|A|Mali|2020-04-12	0.0004107479	Africa
Africa|hCoV-19/DRC/6792/2020|EPI ISL 495639|B.1|Democratic Republic of the Congo|2020-05-11	Africa|hCoV-19/Mali/M002704/2020|EPI ISL 487460|A|Mali|2020-04-12	0.0003920350	Africa
Africa|hCoV-19/DRC/6801/2020|EPI ISL 514111|B.1|Democratic Republic of the Congo|2020-05-11	Africa|hCoV-19/Mali/M002704/2020|EPI ISL 487460|A|Mali|2020-04-12	0.0005846478	Africa
Africa|hCoV-19/DRC/6853/2020|EPI ISL 496502|B.1.214|Democratic Republic of the Congo|2020-05-11	Africa|hCoV-19/Mali/M002704/2020|EPI ISL 487460|A|Mali|2020-04-12	0.0003807298	Africa
Africa|hCoV-19/DRC/6854/2020|EPI ISL 496503|B.1|Democratic Republic of the Congo|2020-05-11	Africa|hCoV-19/Mali/M002704/2020|EPI ISL 487460|A|Mali|2020-04-12	0.0005639467	Africa
Africa|hCoV-19/DRC/6875/2020|EPI ISL 496504|B.1|Democratic Republic of the Congo|2020-05-11	Africa|hCoV-19/Mali/M002704/2020|EPI ISL 487460|A|Mali|2020-04-12	0.0003748449	Africa
Africa|hCoV-19/DRC/7042/2020|EPI ISL 513592|B.1.214|Democratic Republic of the Congo|2020-05-12	Africa|hCoV-19/Mali/M002704/2020|EPI ISL 487460|A|Mali|2020-04-12	0.0004078145	Africa
Africa|hCoV-19/DRC/7061/2020|EPI ISL 513593|B.1|Democratic Republic of the Congo|2020-05-12	Africa|hCoV-19/Mali/M002704/2020|EPI ISL 487460|A|Mali|2020-04-12	0.0003522002	Africa
Africa|hCoV-19/DRC/7140/2020|EPI ISL 513594|B.1.214|Democratic Republic of the Congo|2020-05-12	Africa|hCoV-19/Mali/M002704/2020|EPI ISL 487460|A|Mali|2020-04-12	0.0005182271	Africa
Africa|hCoV-19/DRC/7200/2020|EPI ISL 514112|B.1|Democratic Republic of the Congo|2020-05-13	Africa|hCoV-19/Mali/M002704/2020|EPI ISL 487460|A|Mali|2020-04-12	0.0005425043	Africa
Africa|hCoV-19/DRC/7211/2020|EPI ISL 514122|B.1.149|Democratic Republic of the Congo|2020-05-13	Africa|hCoV-19/Mali/M002704/2020|EPI ISL 487460|A|Mali|2020-04-12	0.0004764326	Africa
Africa|hCoV-19/DRC/7248/2020|EPI ISL 514123|B.1|Democratic Republic of the Congo|2020-05-13	Africa|hCoV-19/Mali/M002704/2020|EPI ISL 487460|A|Mali|2020-04-12	0.0003826976	Africa
Africa|hCoV-19/DRC/7255/2020|EPI ISL 514124|B.1.149|Democratic Republic of the Congo|2020-05-13	Africa|hCoV-19/Mali/M002704/2020|EPI ISL 487460|A|Mali|2020-04-12	0.0005147747	Africa
Africa|hCoV-19/DRC/73/2020|EPI ISL 417941|B.1.178|Democratic Republic of the Congo|2020-03-18	Africa|hCoV-19/Mali/M002704/2020|EPI ISL 487460|A|Mali|2020-04-12	0.0003397011	Africa
Africa|hCoV-19/DRC/7386/2020|EPI ISL 513595|B.1.5|Democratic Republic of the Congo|2020-05-14	Africa|hCoV-19/Mali/M002704/2020|EPI ISL 487460|A|Mali|2020-04-12	0.0003149216	Africa
Africa|hCoV-19/DRC/7430/2020|EPI ISL 496517|B.1.1.1|Democratic Republic of the Congo|2020-05-14	Africa|hCoV-19/Mali/M002704/2020|EPI ISL 487460|A|Mali|2020-04-12	0.0006813054	Africa
Africa|hCoV-19/DRC/7434/2020|EPI ISL 513621|B.1.1.1|Democratic Republic of the Congo|2020-05-14	Africa|hCoV-19/Mali/M002704/2020|EPI ISL 487460|A|Mali|2020-04-12	0.0006621017	Africa
Africa|hCoV-19/DRC/7471/2020|EPI ISL 513596|B.1.214|Democratic Republic of the Congo|2020-05-14	Africa|hCoV-19/Mali/M002704/2020|EPI ISL 487460|A|Mali|2020-04-12	0.0005133911	Africa
Africa|hCoV-19/DRC/7488/2020|EPI ISL 514113|B.1.1|Democratic Republic of the Congo|2020-05-14	Africa|hCoV-19/Mali/M002704/2020|EPI ISL 487460|A|Mali|2020-04-12	0.0003747645	Africa
Africa|hCoV-19/DRC/7713/2020|EPI ISL 495640|B.1|Democratic Republic of the Congo|2020-05-14	Africa|hCoV-19/Mali/M002704/2020|EPI ISL 487460|A|Mali|2020-04-12	0.0005937856	Africa
Africa|hCoV-19/DRC/7864/2020|EPI ISL 496505|B.1.214|Democratic Republic of the Congo|2020-05-15	Africa|hCoV-19/Mali/M002704/2020|EPI ISL 487460|A|Mali|2020-04-12	0.0004858680	Africa
Africa|hCoV-19/DRC/7920/2020|EPI ISL 495641|B.1|Democratic Republic of the Congo|2020-05-15	Africa|hCoV-19/Mali/M002704/2020|EPI ISL 487460|A|Mali|2020-04-12	0.0005116448	Africa
Africa|hCoV-19/DRC/80/2020|EPI ISL 417942|B.1.178|Democratic Republic of the Congo|2020-03-18	Africa|hCoV-19/Mali/M002704/2020|EPI ISL 487460|A|Mali|2020-04-12	0.0003037677	Africa
Africa|hCoV-19/DRC/8018/2020|EPI ISL 514125|B.1.5|Democratic Republic of the Congo|2020-05-15	Africa|hCoV-19/Mali/M002704/2020|EPI ISL 487460|A|Mali|2020-04-12	0.0004941901	Africa
Africa|hCoV-19/DRC/81/2020|EPI ISL 417944|B.1.9|Democratic Republic of the Congo|2020-03-18	Africa|hCoV-19/Mali/M002704/2020|EPI ISL 487460|A|Mali|2020-04-12	0.0004063269	Africa
Africa|hCoV-19/DRC/82/2020|EPI ISL 417946|B.1.5|Democratic Republic of the Congo|2020-03-18	Africa|hCoV-19/Mali/M002704/2020|EPI ISL 487460|A|Mali|2020-04-12	0.0003024409	Africa
Africa|hCoV-19/DRC/94/2020|EPI ISL 417947|B.1|Democratic Republic of the Congo|2020-03-19	Africa|hCoV-19/Mali/M002704/2020|EPI ISL 487460|A|Mali|2020-04-12	0.0003362024	Africa
Africa|hCoV-19/DRC/998/2020|EPI ISL 429254|B.1|Democratic Republic of the Congo|2020-04-03	Africa|hCoV-19/Mali/M002704/2020|EPI ISL 487460|A|Mali|2020-04-12	0.0003898025	Africa
Africa|hCoV-19/DRC/KN-0038/2020|EPI ISL 417434|B.1.128|Democratic Republic of the Congo|2020-03-14	Africa|hCoV-19/Mali/M002704/2020|EPI ISL 487460|A|Mali|2020-04-12	0.0004586985	Africa
Africa|hCoV-19/DRC/KN-0054/2020|EPI ISL 417437|B.1.178|Democratic Republic of the Congo|2020-03-17	Africa|hCoV-19/Mali/M002704/2020|EPI ISL 487460|A|Mali|2020-04-12	0.0003701125	Africa
Africa|hCoV-19/DRC/KN-0058/2020|EPI ISL 417438|B.1|Democratic Republic of the Congo|2020-03-17	Africa|hCoV-19/Mali/M002704/2020|EPI ISL 487460|A|Mali|2020-04-12	0.0003051950	Africa
Africa|hCoV-19/DRC/KN-0060/2020|EPI ISL 417440|B.1|Democratic Republic of the Congo|2020-03-17	Africa|hCoV-19/Mali/M002704/2020|EPI ISL 487460|A|Mali|2020-04-12	0.0003704065	Africa
Africa|hCoV-19/DRC/KN-0070/2020|EPI ISL 417441|B.1.178|Democratic Republic of the Congo|2020-03-17	Africa|hCoV-19/Mali/M002704/2020|EPI ISL 487460|A|Mali|2020-04-12	0.0003097676	Africa
Africa|hCoV-19/DRC/KN-0072/2020|EPI ISL 417442|B.1.178|Democratic Republic of the Congo|2020-03-18	Africa|hCoV-19/Mali/M002704/2020|EPI ISL 487460|A|Mali|2020-04-12	0.0003377850	Africa
Africa|hCoV-19/DRC/KN-13/2020|EPI ISL 414647|B.1|Democratic Republic of the Congo|2020-03-09	Africa|hCoV-19/Mali/M002704/2020|EPI ISL 487460|A|Mali|2020-04-12	0.0003122346	Africa
Africa|hCoV-19/Egypt/Army-MCL001/2020|EPI ISL 510526|B.1|Egypt|2020-06-01	Africa|hCoV-19/Mali/M002704/2020|EPI ISL 487460|A|Mali|2020-04-12	0.0004033232	Africa
Africa|hCoV-19/Egypt/C-CU001a-S1/2020|EPI ISL 529031|B.1.255|Egypt|2020-05-19	Africa|hCoV-19/Mali/M002704/2020|EPI ISL 487460|A|Mali|2020-04-12	0.0005042884	Africa
Africa|hCoV-19/Egypt/C-CU002b-S3/2020|EPI ISL 529032|B.1.1.1|Egypt|2020-06-19	Africa|hCoV-19/Mali/M002704/2020|EPI ISL 487460|A|Mali|2020-04-12	0.0007396751	Africa
Africa|hCoV-19/Egypt/C-VSVRI-SERVAC/2020|EPI ISL 528386|B.1.255|Egypt|2020-08-22	Africa|hCoV-19/Mali/M002704/2020|EPI ISL 487460|A|Mali|2020-04-12	0.0003361007	Africa
Africa|hCoV-19/Egypt/CUNCI-7I028/2020|EPI ISL 524426|B.1.255|Egypt|2020-07-19	Africa|hCoV-19/Mali/M002704/2020|EPI ISL 487460|A|Mali|2020-04-12	0.0003361007	Africa
Africa|hCoV-19/Egypt/CUNCI-HGC002/2020|EPI ISL 468045|B.1|Egypt|2020-05-02	Africa|hCoV-19/Mali/M002704/2020|EPI ISL 487460|A|Mali|2020-04-12	0.0003027562	Africa
Africa|hCoV-19/Egypt/CUNCI-HGC004/2020|EPI ISL 468048|B.1|Egypt|2020-05-02	Africa|hCoV-19/Mali/M002704/2020|EPI ISL 487460|A|Mali|2020-04-12	0.0003363121	Africa
Africa|hCoV-19/Egypt/CUNCI-HGC005/2020|EPI ISL 468052|B.1|Egypt|2020-05-02	Africa|hCoV-19/Mali/M002704/2020|EPI ISL 487460|A|Mali|2020-04-12	0.0004036124	Africa
Africa|hCoV-19/Egypt/CUNCI-HGC006/2020|EPI ISL 468050|B.1|Egypt|2020-05-02	Africa|hCoV-19/Mali/M002704/2020|EPI ISL 487460|A|Mali|2020-04-12	0.0004035365	Africa
Africa|hCoV-19/Egypt/CUNCI-HGC007-2/2020|EPI ISL 468054|B.1|Egypt|2020-05-02	Africa|hCoV-19/Mali/M002704/2020|EPI ISL 487460|A|Mali|2020-04-12	0.0004370955	Africa
Africa|hCoV-19/Egypt/CUNCI-HGC007/2020|EPI ISL 468046|B.1|Egypt|2020-05-02	Africa|hCoV-19/Mali/M002704/2020|EPI ISL 487460|A|Mali|2020-04-12	0.0004036044	Africa
Africa|hCoV-19/Egypt/CUNCI-HGC008/2020|EPI ISL 468044|B.1|Egypt|2020-05-02	Africa|hCoV-19/Mali/M002704/2020|EPI ISL 487460|A|Mali|2020-04-12	0.0004036179	Africa
Africa|hCoV-19/Egypt/CUNCI-HGC009/2020|EPI ISL 468053|B.1|Egypt|2020-05-02	Africa|hCoV-19/Mali/M002704/2020|EPI ISL 487460|A|Mali|2020-04-12	0.0003027969	Africa
Africa|hCoV-19/Egypt/CUNCI-HGC010/2020|EPI ISL 468055|B.1.247|Egypt|2020-05-02	Africa|hCoV-19/Mali/M002704/2020|EPI ISL 487460|A|Mali|2020-04-12	0.0005718284	Africa
Africa|hCoV-19/Egypt/CUNCI-HGC011/2020|EPI ISL 468059|B.1|Egypt|2020-05-02	Africa|hCoV-19/Mali/M002704/2020|EPI ISL 487460|A|Mali|2020-04-12	0.0004036410	Africa
Africa|hCoV-19/Egypt/CUNCI-HGC012/2020|EPI ISL 468051|B.1.255|Egypt|2020-05-02	Africa|hCoV-19/Mali/M002704/2020|EPI ISL 487460|A|Mali|2020-04-12	0.0005382007	Africa
Africa|hCoV-19/Egypt/CUNCI-HGC013/2020|EPI ISL 468047|B.1.201|Egypt|2020-05-02	Africa|hCoV-19/Mali/M002704/2020|EPI ISL 487460|A|Mali|2020-04-12	0.0004709113	Africa
Africa|hCoV-19/Egypt/CUNCI-HGC014/2020|EPI ISL 468060|B.1.5|Egypt|2020-05-02	Africa|hCoV-19/Mali/M002704/2020|EPI ISL 487460|A|Mali|2020-04-12	0.0002690840	Africa
Africa|hCoV-19/Egypt/CUNCI-HGC015/2020|EPI ISL 468056|B.1|Egypt|2020-05-02	Africa|hCoV-19/Mali/M002704/2020|EPI ISL 487460|A|Mali|2020-04-12	0.0002354359	Africa
Africa|hCoV-19/Egypt/CUNCI-HGC016/2020|EPI ISL 468058|B.1|Egypt|2020-05-02	Africa|hCoV-19/Mali/M002704/2020|EPI ISL 487460|A|Mali|2020-04-12	0.0004044066	Africa
Africa|hCoV-19/Egypt/CUNCI-HGC021/2020|EPI ISL 468061|B.1|Egypt|2020-05-02	Africa|hCoV-19/Mali/M002704/2020|EPI ISL 487460|A|Mali|2020-04-12	0.0004042064	Africa
Africa|hCoV-19/Egypt/CUNCI-HGC023/2020|EPI ISL 468057|B.1.5|Egypt|2020-05-02	Africa|hCoV-19/Mali/M002704/2020|EPI ISL 487460|A|Mali|2020-04-12	0.0003027532	Africa
Africa|hCoV-19/Egypt/CUNCI-HGC028/2020|EPI ISL 468062|B.1|Egypt|2020-05-02	Africa|hCoV-19/Mali/M002704/2020|EPI ISL 487460|A|Mali|2020-04-12	0.0002021256	Africa
Africa|hCoV-19/Egypt/CUNCI-HGC3I011/2020|EPI ISL 479697|B.1|Egypt|2020-06-02	Africa|hCoV-19/Mali/M002704/2020|EPI ISL 487460|A|Mali|2020-04-12	0.0004033425	Africa
Africa|hCoV-19/Egypt/CUNCI-HGC3I012/2020|EPI ISL 479693|B.1.255|Egypt|2020-06-02	Africa|hCoV-19/Mali/M002704/2020|EPI ISL 487460|A|Mali|2020-04-12	0.0005378028	Africa
Africa|hCoV-19/Egypt/CUNCI-HGC3I013/2020|EPI ISL 479694|B.1.201|Egypt|2020-06-02	Africa|hCoV-19/Mali/M002704/2020|EPI ISL 487460|A|Mali|2020-04-12	0.0004705631	Africa
Africa|hCoV-19/Egypt/CUNCI-HGC3I014/2020|EPI ISL 479696|B.1.5|Egypt|2020-06-02	Africa|hCoV-19/Mali/M002704/2020|EPI ISL 487460|A|Mali|2020-04-12	0.0002688761	Africa
Africa|hCoV-19/Egypt/CUNCI-HGC3I02/2020|EPI ISL 479686|B.1|Egypt|2020-06-02	Africa|hCoV-19/Mali/M002704/2020|EPI ISL 487460|A|Mali|2020-04-12	0.0002352721	Africa
Africa|hCoV-19/Egypt/CUNCI-HGC3I023/2020|EPI ISL 479695|B.1.5|Egypt|2020-06-02	Africa|hCoV-19/Mali/M002704/2020|EPI ISL 487460|A|Mali|2020-04-12	0.0003025293	Africa
Africa|hCoV-19/Egypt/CUNCI-HGC3I025/2020|EPI ISL 479691|B.1|Egypt|2020-06-02	Africa|hCoV-19/Mali/M002704/2020|EPI ISL 487460|A|Mali|2020-04-12	0.0003697592	Africa
Africa|hCoV-19/Egypt/CUNCI-HGC3I03/2020|EPI ISL 479687|B.1|Egypt|2020-06-02	Africa|hCoV-19/Mali/M002704/2020|EPI ISL 487460|A|Mali|2020-04-12	0.0004033060	Africa
Africa|hCoV-19/Egypt/CUNCI-HGC3I05/2020|EPI ISL 479690|B.1|Egypt|2020-06-02	Africa|hCoV-19/Mali/M002704/2020|EPI ISL 487460|A|Mali|2020-04-12	0.0004033141	Africa
Africa|hCoV-19/Egypt/CUNCI-HGC3I06/2020|EPI ISL 479688|B.1|Egypt|2020-06-02	Africa|hCoV-19/Mali/M002704/2020|EPI ISL 487460|A|Mali|2020-04-12	0.0004033195	Africa
Africa|hCoV-19/Egypt/CUNCI-HGC3I08/2020|EPI ISL 479698|B.1|Egypt|2020-06-02	Africa|hCoV-19/Mali/M002704/2020|EPI ISL 487460|A|Mali|2020-04-12	0.0004033195	Africa
Africa|hCoV-19/Egypt/CUNCI-HGC3I09/2020|EPI ISL 479692|B.1|Egypt|2020-06-02	Africa|hCoV-19/Mali/M002704/2020|EPI ISL 487460|A|Mali|2020-04-12	0.0003025730	Africa
Africa|hCoV-19/Egypt/CUNCI-HGC4I003/2020|EPI ISL 479699|B.1.1.247|Egypt|2020-06-02	Africa|hCoV-19/Mali/M002704/2020|EPI ISL 487460|A|Mali|2020-04-12	0.0006051805	Africa
Africa|hCoV-19/Egypt/CUNCI-HGC4I004/2020|EPI ISL 479700|B.1.1.296|Egypt|2020-06-02	Africa|hCoV-19/Mali/M002704/2020|EPI ISL 487460|A|Mali|2020-04-12	0.0005042358	Africa
Africa|hCoV-19/Egypt/CUNCI-HGC4I015/2020|EPI ISL 479728|B.1.1.123|Egypt|2020-06-02	Africa|hCoV-19/Mali/M002704/2020|EPI ISL 487460|A|Mali|2020-04-12	0.0005379635	Africa
Africa|hCoV-19/Egypt/CUNCI-HGC4I022/2020|EPI ISL 479705|B.1.1|Egypt|2020-06-02	Africa|hCoV-19/Mali/M002704/2020|EPI ISL 487460|A|Mali|2020-04-12	0.0006388146	Africa
Africa|hCoV-19/Egypt/CUNCI-HGC4I023/2020|EPI ISL 479729|B.1.1.247|Egypt|2020-06-02	Africa|hCoV-19/Mali/M002704/2020|EPI ISL 487460|A|Mali|2020-04-12	0.0004707371	Africa
Africa|hCoV-19/Egypt/CUNCI-HGC4I025/2020|EPI ISL 479706|B.1.255|Egypt|2020-06-02	Africa|hCoV-19/Mali/M002704/2020|EPI ISL 487460|A|Mali|2020-04-12	0.0004705678	Africa
Africa|hCoV-19/Egypt/CUNCI-HGC4I026/2020|EPI ISL 479702|B.1|Egypt|2020-06-02	Africa|hCoV-19/Mali/M002704/2020|EPI ISL 487460|A|Mali|2020-04-12	0.0004710063	Africa
Africa|hCoV-19/Egypt/CUNCI-HGC4I029/2020|EPI ISL 479701|B.1.1.1|Egypt|2020-06-02	Africa|hCoV-19/Mali/M002704/2020|EPI ISL 487460|A|Mali|2020-04-12	0.0006724434	Africa
Africa|hCoV-19/Egypt/CUNCI-HGC4I030/2020|EPI ISL 479703|B.1|Egypt|2020-06-02	Africa|hCoV-19/Mali/M002704/2020|EPI ISL 487460|A|Mali|2020-04-12	0.0004705537	Africa
Africa|hCoV-19/Egypt/CUNCI-HGC4I031/2020|EPI ISL 479707|B.1.1.1|Egypt|2020-06-02	Africa|hCoV-19/Mali/M002704/2020|EPI ISL 487460|A|Mali|2020-04-12	0.0006724275	Africa
Africa|hCoV-19/Egypt/CUNCI-HGC4I032/2020|EPI ISL 479709|B.1.1|Egypt|2020-06-02	Africa|hCoV-19/Mali/M002704/2020|EPI ISL 487460|A|Mali|2020-04-12	0.0005046768	Africa
Africa|hCoV-19/Egypt/CUNCI-HGC4I033/2020|EPI ISL 479704|B.1|Egypt|2020-06-02	Africa|hCoV-19/Mali/M002704/2020|EPI ISL 487460|A|Mali|2020-04-12	0.0002352879	Africa
Africa|hCoV-19/Egypt/CUNCI-HGC4I034/2020|EPI ISL 479708|B.1.255|Egypt|2020-06-02	Africa|hCoV-19/Mali/M002704/2020|EPI ISL 487460|A|Mali|2020-04-12	0.0003360668	Africa
Africa|hCoV-19/Egypt/CUNCI-HGC5I001/2020|EPI ISL 479710|B.1.1|Egypt|2020-06-02	Africa|hCoV-19/Mali/M002704/2020|EPI ISL 487460|A|Mali|2020-04-12	0.0003698724	Africa
Africa|hCoV-19/Egypt/CUNCI-HGC5I003/2020|EPI ISL 479711|B.1|Egypt|2020-06-02	Africa|hCoV-19/Mali/M002704/2020|EPI ISL 487460|A|Mali|2020-04-12	0.0003697307	Africa
Africa|hCoV-19/Egypt/CUNCI-HGC5I010/2020|EPI ISL 479730|B.1.1|Egypt|2020-06-02	Africa|hCoV-19/Mali/M002704/2020|EPI ISL 487460|A|Mali|2020-04-12	0.0003026107	Africa
Africa|hCoV-19/Egypt/CUNCI-HGC5I011/2020|EPI ISL 479712|B.1.1|Egypt|2020-06-02	Africa|hCoV-19/Mali/M002704/2020|EPI ISL 487460|A|Mali|2020-04-12	0.0003698227	Africa
Africa|hCoV-19/Egypt/CUNCI-HGC5I012/2020|EPI ISL 479713|B.1.1|Egypt|2020-06-02	Africa|hCoV-19/Mali/M002704/2020|EPI ISL 487460|A|Mali|2020-04-12	0.0004033426	Africa
Africa|hCoV-19/Egypt/CUNCI-HGC5I014/2020|EPI ISL 479714|B.1.255|Egypt|2020-06-02	Africa|hCoV-19/Mali/M002704/2020|EPI ISL 487460|A|Mali|2020-04-12	0.0004705836	Africa
Africa|hCoV-19/Egypt/CUNCI-HGC5I015/2020|EPI ISL 475722|B.1.255|Egypt|2020-05-02	Africa|hCoV-19/Mali/M002704/2020|EPI ISL 487460|A|Mali|2020-04-12	0.0004708051	Africa
Africa|hCoV-19/Egypt/CUNCI-HGC5I016/2020|EPI ISL 479731|B.1|Egypt|2020-06-02	Africa|hCoV-19/Mali/M002704/2020|EPI ISL 487460|A|Mali|2020-04-12	0.0003697394	Africa
Africa|hCoV-19/Egypt/CUNCI-HGC5I022/2020|EPI ISL 479715|B.1.1|Egypt|2020-06-02	Africa|hCoV-19/Mali/M002704/2020|EPI ISL 487460|A|Mali|2020-04-12	0.0004369780	Africa
Africa|hCoV-19/Egypt/CUNCI-HGC5I025/2020|EPI ISL 479716|A|Egypt|2020-06-02	Africa|hCoV-19/Mali/M002704/2020|EPI ISL 487460|A|Mali|2020-04-12	0.0000336691	Africa
Africa|hCoV-19/Egypt/CUNCI-HGC5I026/2020|EPI ISL 479735|B.1.5|Egypt|2020-06-02	Africa|hCoV-19/Mali/M002704/2020|EPI ISL 487460|A|Mali|2020-04-12	0.0004035214	Africa
Africa|hCoV-19/Egypt/CUNCI-HGC5I029/2020|EPI ISL 479734|B.1|Egypt|2020-06-02	Africa|hCoV-19/Mali/M002704/2020|EPI ISL 487460|A|Mali|2020-04-12	0.0003025455	Africa
Africa|hCoV-19/Egypt/CUNCI-HGC5I030/2020|EPI ISL 479721|B.1.5|Egypt|2020-06-02	Africa|hCoV-19/Mali/M002704/2020|EPI ISL 487460|A|Mali|2020-04-12	0.0002352934	Africa
Africa|hCoV-19/Egypt/CUNCI-HGC5I033/2020|EPI ISL 479717|B.1.5|Egypt|2020-06-02	Africa|hCoV-19/Mali/M002704/2020|EPI ISL 487460|A|Mali|2020-04-12	0.0002689483	Africa
Africa|hCoV-19/Egypt/CUNCI-HGC5I034/2020|EPI ISL 479720|B.1.5|Egypt|2020-06-02	Africa|hCoV-19/Mali/M002704/2020|EPI ISL 487460|A|Mali|2020-04-12	0.0002688607	Africa
Africa|hCoV-19/Egypt/CUNCI-HGC6I002/2020|EPI ISL 479719|B.1.1.1|Egypt|2020-06-02	Africa|hCoV-19/Mali/M002704/2020|EPI ISL 487460|A|Mali|2020-04-12	0.0006387654	Africa
Africa|hCoV-19/Egypt/CUNCI-HGC6I003/2020|EPI ISL 479718|B.1.5|Egypt|2020-06-02	Africa|hCoV-19/Mali/M002704/2020|EPI ISL 487460|A|Mali|2020-04-12	0.0003024977	Africa
Africa|hCoV-19/Egypt/CUNCI-HGC6I007/2020|EPI ISL 479722|B.1|Egypt|2020-06-02	Africa|hCoV-19/Mali/M002704/2020|EPI ISL 487460|A|Mali|2020-04-12	0.0003361923	Africa
Africa|hCoV-19/Egypt/CUNCI-HGC6I010/2020|EPI ISL 478672|B.1|Egypt|2020-06-02	Africa|hCoV-19/Mali/M002704/2020|EPI ISL 487460|A|Mali|2020-04-12	0.0004032965	Africa
Africa|hCoV-19/Egypt/CUNCI-HGC6I011/2020|EPI ISL 479727|A|Egypt|2020-06-02	Africa|hCoV-19/Mali/M002704/2020|EPI ISL 487460|A|Mali|2020-04-12	0.0002688677	Africa
Africa|hCoV-19/Egypt/CUNCI-HGC6I015/2020|EPI ISL 479725|B.1.1|Egypt|2020-06-02	Africa|hCoV-19/Mali/M002704/2020|EPI ISL 487460|A|Mali|2020-04-12	0.0005378282	Africa
Africa|hCoV-19/Egypt/CUNCI-HGC6I016/2020|EPI ISL 475723|B.1.247|Egypt|2020-06-02	Africa|hCoV-19/Mali/M002704/2020|EPI ISL 487460|A|Mali|2020-04-12	0.0005382731	Africa
Africa|hCoV-19/Egypt/CUNCI-HGC6I024/2020|EPI ISL 479732|B.1.1.247|Egypt|2020-06-02	Africa|hCoV-19/Mali/M002704/2020|EPI ISL 487460|A|Mali|2020-04-12	0.0004711331	Africa
Africa|hCoV-19/Egypt/CUNCI-HGC6I026/2020|EPI ISL 479724|B.1.1.1|Egypt|2020-06-02	Africa|hCoV-19/Mali/M002704/2020|EPI ISL 487460|A|Mali|2020-04-12	0.0006723980	Africa
Africa|hCoV-19/Egypt/CUNCI-HGC6I029/2020|EPI ISL 477161|B.1.255|Egypt|2020-06-02	Africa|hCoV-19/Mali/M002704/2020|EPI ISL 487460|A|Mali|2020-04-12	0.0004033141	Africa
Africa|hCoV-19/Egypt/CUNCI-HGC6I031/2020|EPI ISL 475724|B.1.1.1|Egypt|2020-06-02	Africa|hCoV-19/Mali/M002704/2020|EPI ISL 487460|A|Mali|2020-04-12	0.0005718555	Africa
Africa|hCoV-19/Egypt/CUNCI-HGC6I032/2020|EPI ISL 479733|B.1.1.1|Egypt|2020-06-02	Africa|hCoV-19/Mali/M002704/2020|EPI ISL 487460|A|Mali|2020-04-12	0.0006388512	Africa
Africa|hCoV-19/Egypt/CUNCI-HGC6I033/2020|EPI ISL 479723|B.1.1.1|Egypt|2020-06-02	Africa|hCoV-19/Mali/M002704/2020|EPI ISL 487460|A|Mali|2020-04-12	0.0005715557	Africa
Africa|hCoV-19/Egypt/CUNCI-HGC7I01/2020|EPI ISL 529141|B.1|Egypt|2020-07-19	Africa|hCoV-19/Mali/M002704/2020|EPI ISL 487460|A|Mali|2020-04-12	0.0005042459	Africa
Africa|hCoV-19/Egypt/CUNCI-HGC7I02/2020|EPI ISL 529142|A|Egypt|2020-07-19	Africa|hCoV-19/Mali/M002704/2020|EPI ISL 487460|A|Mali|2020-04-12	0.0002352703	Africa
Africa|hCoV-19/Egypt/CUNCI-HGC7I07/2020|EPI ISL 529145|B.1|Egypt|2020-07-19	Africa|hCoV-19/Mali/M002704/2020|EPI ISL 487460|A|Mali|2020-04-12	0.0004706311	Africa
Africa|hCoV-19/Egypt/EGY-020/2020|EPI ISL 526975|B.1|Egypt|2020-08-14	Africa|hCoV-19/Mali/M002704/2020|EPI ISL 487460|A|Mali|2020-04-12	0.0004033236	Africa
Africa|hCoV-19/Egypt/EGY-041/2020|EPI ISL 526997|B.1|Egypt|2020-08-22	Africa|hCoV-19/Mali/M002704/2020|EPI ISL 487460|A|Mali|2020-04-12	0.0004033236	Africa
Africa|hCoV-19/Egypt/EGY-S031/2020|EPI ISL 526986|B.1|Egypt|2020-08-17	Africa|hCoV-19/Mali/M002704/2020|EPI ISL 487460|A|Mali|2020-04-12	0.0004033236	Africa
Africa|hCoV-19/Egypt/HCoV2-Egy-002/2020|EPI ISL 510532|B.1|Egypt|2020-06-02	Africa|hCoV-19/Mali/M002704/2020|EPI ISL 487460|A|Mali|2020-04-12	0.0004033236	Africa
Africa|hCoV-19/Egypt/MASRI-005/2020|EPI ISL 482759|B.1|Egypt|2020-04-30	Africa|hCoV-19/Mali/M002704/2020|EPI ISL 487460|A|Mali|2020-04-12	0.0003360601	Africa
Africa|hCoV-19/Egypt/MASRI-007/2020|EPI ISL 482760|B.1|Egypt|2020-04-28	Africa|hCoV-19/Mali/M002704/2020|EPI ISL 487460|A|Mali|2020-04-12	0.0004035540	Africa
Africa|hCoV-19/Egypt/MASRI-008/2020|EPI ISL 482761|B.1|Egypt|2020-04-30	Africa|hCoV-19/Mali/M002704/2020|EPI ISL 487460|A|Mali|2020-04-12	0.0003380740	Africa
Africa|hCoV-19/Egypt/MASRI-009/2020|EPI ISL 483035|A|Egypt|2020-04-30	Africa|hCoV-19/Mali/M002704/2020|EPI ISL 487460|A|Mali|2020-04-12	0.0001008034	Africa
Africa|hCoV-19/Egypt/MASRI-011/2020|EPI ISL 482762|B.1|Egypt|2020-05-05	Africa|hCoV-19/Mali/M002704/2020|EPI ISL 487460|A|Mali|2020-04-12	0.0004033778	Africa
Africa|hCoV-19/Egypt/MASRI-012/2020|EPI ISL 482763|B.1|Egypt|2020-05-05	Africa|hCoV-19/Mali/M002704/2020|EPI ISL 487460|A|Mali|2020-04-12	0.0003024480	Africa
Africa|hCoV-19/Egypt/MASRI-014/2020|EPI ISL 482765|B.1|Egypt|2020-04-30	Africa|hCoV-19/Mali/M002704/2020|EPI ISL 487460|A|Mali|2020-04-12	0.0005379039	Africa
Africa|hCoV-19/Egypt/MASRI-015/2020|EPI ISL 482766|B.1.36|Egypt|2020-05-11	Africa|hCoV-19/Mali/M002704/2020|EPI ISL 487460|A|Mali|2020-04-12	0.0006050849	Africa
Africa|hCoV-19/Egypt/MASRI-016/2020|EPI ISL 482767|B.1|Egypt|2020-05-11	Africa|hCoV-19/Mali/M002704/2020|EPI ISL 487460|A|Mali|2020-04-12	0.0005382657	Africa
Africa|hCoV-19/Egypt/MASRI-018/2020|EPI ISL 483036|A|Egypt|2020-05-10	Africa|hCoV-19/Mali/M002704/2020|EPI ISL 487460|A|Mali|2020-04-12	0.0002369023	Africa
Africa|hCoV-19/Egypt/MASRI-020/2020|EPI ISL 483037|B.1|Egypt|2020-05-13	Africa|hCoV-19/Mali/M002704/2020|EPI ISL 487460|A|Mali|2020-04-12	0.0006113183	Africa
Africa|hCoV-19/Egypt/MASRI-022/2020|EPI ISL 482768|B.1.255|Egypt|2020-05-13	Africa|hCoV-19/Mali/M002704/2020|EPI ISL 487460|A|Mali|2020-04-12	0.0005386677	Africa
Africa|hCoV-19/Egypt/MASRI-023/2020|EPI ISL 482769|B.1|Egypt|2020-05-11	Africa|hCoV-19/Mali/M002704/2020|EPI ISL 487460|A|Mali|2020-04-12	0.0003364432	Africa
Africa|hCoV-19/Egypt/MASRI-024/2020|EPI ISL 482770|B.1|Egypt|2020-05-11	Africa|hCoV-19/Mali/M002704/2020|EPI ISL 487460|A|Mali|2020-04-12	0.0004033100	Africa
Africa|hCoV-19/Egypt/MASRI-025/2020|EPI ISL 482771|B.1|Egypt|2020-05-10	Africa|hCoV-19/Mali/M002704/2020|EPI ISL 487460|A|Mali|2020-04-12	0.0005380539	Africa
Africa|hCoV-19/Egypt/MASRI-026/2020|EPI ISL 482772|B.1|Egypt|2020-05-10	Africa|hCoV-19/Mali/M002704/2020|EPI ISL 487460|A|Mali|2020-04-12	0.0004706358	Africa
Africa|hCoV-19/Egypt/MASRI-027/2020|EPI ISL 482773|B.1.1.123|Egypt|2020-05-08	Africa|hCoV-19/Mali/M002704/2020|EPI ISL 487460|A|Mali|2020-04-12	0.0004378697	Africa
Africa|hCoV-19/Egypt/MASRI-028/2020|EPI ISL 483038|B.1|Egypt|2020-05-13	Africa|hCoV-19/Mali/M002704/2020|EPI ISL 487460|A|Mali|2020-04-12	0.0004705585	Africa
Africa|hCoV-19/Egypt/MASRI-029/2020|EPI ISL 482774|B.1|Egypt|2020-05-13	Africa|hCoV-19/Mali/M002704/2020|EPI ISL 487460|A|Mali|2020-04-12	0.0004033236	Africa
Africa|hCoV-19/Egypt/MASRI-10/2020|EPI ISL 475752|B.1.255|Egypt|2020-05	Africa|hCoV-19/Mali/M002704/2020|EPI ISL 487460|A|Mali|2020-04-12	0.0005043307	Africa
Africa|hCoV-19/Egypt/MASRI-11/2020|EPI ISL 475753|B.1.36|Egypt|2020-05	Africa|hCoV-19/Mali/M002704/2020|EPI ISL 487460|A|Mali|2020-04-12	0.0006387072	Africa
Africa|hCoV-19/Egypt/MASRI-14/2020|EPI ISL 475749|B.1|Egypt|2020-05	Africa|hCoV-19/Mali/M002704/2020|EPI ISL 487460|A|Mali|2020-04-12	0.0003697058	Africa
Africa|hCoV-19/Egypt/MASRI-15/2020|EPI ISL 475750|B.1.1|Egypt|2020-05	Africa|hCoV-19/Mali/M002704/2020|EPI ISL 487460|A|Mali|2020-04-12	0.0007105657	Africa
Africa|hCoV-19/Egypt/MASRI-2/2020|EPI ISL 475745|B.1|Egypt|2020-05	Africa|hCoV-19/Mali/M002704/2020|EPI ISL 487460|A|Mali|2020-04-12	0.0004032965	Africa
Africa|hCoV-19/Egypt/MASRI-3/2020|EPI ISL 475746|A|Egypt|2020-05	Africa|hCoV-19/Mali/M002704/2020|EPI ISL 487460|A|Mali|2020-04-12	0.0001344158	Africa
Africa|hCoV-19/Egypt/MASRI-6/2020|EPI ISL 475747|B.1.255|Egypt|2020-05	Africa|hCoV-19/Mali/M002704/2020|EPI ISL 487460|A|Mali|2020-04-12	0.0004032965	Africa
Africa|hCoV-19/Egypt/MASRI-9/2020|EPI ISL 475751|B.1.1.1|Egypt|2020-05	Africa|hCoV-19/Mali/M002704/2020|EPI ISL 487460|A|Mali|2020-04-12	0.0007735387	Africa
Africa|hCoV-19/Egypt/NRC-01/2020|EPI ISL 430820|B.1|Egypt|2020-03-18	Africa|hCoV-19/Mali/M002704/2020|EPI ISL 487460|A|Mali|2020-04-12	0.0003711827	Africa
Africa|hCoV-19/Egypt/NRC-03/2020|EPI ISL 430819|B.1.246|Egypt|2020-03-18	Africa|hCoV-19/Mali/M002704/2020|EPI ISL 487460|A|Mali|2020-04-12	0.0004046602	Africa
Africa|hCoV-19/Gabon/ITM-K011/2020|EPI ISL 539573|A|Gabon|2020-03-22	Africa|hCoV-19/Mali/M002704/2020|EPI ISL 487460|A|Mali|2020-04-12	0.0000671993	Africa
Africa|hCoV-19/Gabon/ITM-K023/2020|EPI ISL 539574|B.1.178|Gabon|2020-03-27	Africa|hCoV-19/Mali/M002704/2020|EPI ISL 487460|A|Mali|2020-04-12	0.0003696736	Africa
Africa|hCoV-19/Gabon/ITM-K027/2020|EPI ISL 539575|A|Gabon|2020-03-27	Africa|hCoV-19/Mali/M002704/2020|EPI ISL 487460|A|Mali|2020-04-12	0.0000671978	Africa
Africa|hCoV-19/Gabon/ITM-K028/2020|EPI ISL 539576|B.1.292|Gabon|2020-03-27	Africa|hCoV-19/Mali/M002704/2020|EPI ISL 487460|A|Mali|2020-04-12	0.0003696810	Africa
Africa|hCoV-19/Gambia/0214/2020|EPI ISL 471158|B.1|Gambia|2020-03-29	Africa|hCoV-19/Mali/M002704/2020|EPI ISL 487460|A|Mali|2020-04-12	0.0005387603	Africa
Africa|hCoV-19/Gambia/0268/2020|EPI ISL 471159|B.1.1|Gambia|2020-03-21	Africa|hCoV-19/Mali/M002704/2020|EPI ISL 487460|A|Mali|2020-04-12	0.0004072332	Africa
Africa|hCoV-19/Gambia/0278/2020|EPI ISL 471160|B.1.1|Gambia|2020-03-20	Africa|hCoV-19/Mali/M002704/2020|EPI ISL 487460|A|Mali|2020-04-12	0.0004078282	Africa
Africa|hCoV-19/Gambia/0528/2020|EPI ISL 471161|B.1.1.293|Gambia|2020-04-30	Africa|hCoV-19/Mali/M002704/2020|EPI ISL 487460|A|Mali|2020-04-12	0.0004481270	Africa
Africa|hCoV-19/Gambia/0531/2020|EPI ISL 471162|B.1.1.293|Gambia|2020-04-30	Africa|hCoV-19/Mali/M002704/2020|EPI ISL 487460|A|Mali|2020-04-12	0.0004481581	Africa
Africa|hCoV-19/Gambia/0536/2020|EPI ISL 471163|B.1.1.293|Gambia|2020-04-30	Africa|hCoV-19/Mali/M002704/2020|EPI ISL 487460|A|Mali|2020-04-12	0.0004369530	Africa
Africa|hCoV-19/Gambia/0547/2020|EPI ISL 471164|B.1.1.293|Gambia|2020-04-30	Africa|hCoV-19/Mali/M002704/2020|EPI ISL 487460|A|Mali|2020-04-12	0.0004376443	Africa
Africa|hCoV-19/Gambia/0548/2020|EPI ISL 471165|B.1.5|Gambia|2020-04-30	Africa|hCoV-19/Mali/M002704/2020|EPI ISL 487460|A|Mali|2020-04-12	0.0002782503	Africa
Africa|hCoV-19/Gambia/1090/2020|EPI ISL 471166|B.1.1|Gambia|2020-05-04	Africa|hCoV-19/Mali/M002704/2020|EPI ISL 487460|A|Mali|2020-04-12	0.0004744003	Africa
Africa|hCoV-19/Gambia/1094/2020|EPI ISL 471167|B.1.1.293|Gambia|2020-05-04	Africa|hCoV-19/Mali/M002704/2020|EPI ISL 487460|A|Mali|2020-04-12	0.0004369530	Africa
Africa|hCoV-19/Gambia/1251/2020|EPI ISL 471168|B.1.1.293|Gambia|2020-05-07	Africa|hCoV-19/Mali/M002704/2020|EPI ISL 487460|A|Mali|2020-04-12	0.0004481272	Africa
Africa|hCoV-19/Gambia/1264/2020|EPI ISL 471169|B.1.1|Gambia|2020-05-07	Africa|hCoV-19/Mali/M002704/2020|EPI ISL 487460|A|Mali|2020-04-12	0.0004066814	Africa
Africa|hCoV-19/Gambia/1271/2020|EPI ISL 471170|B.1.1|Gambia|2020-05-07	Africa|hCoV-19/Mali/M002704/2020|EPI ISL 487460|A|Mali|2020-04-12	0.0004072057	Africa
Africa|hCoV-19/Gambia/1277/2020|EPI ISL 471171|B.1.1.293|Gambia|2020-05-07	Africa|hCoV-19/Mali/M002704/2020|EPI ISL 487460|A|Mali|2020-04-12	0.0004369530	Africa
Africa|hCoV-19/Gambia/3668/2020|EPI ISL 560992|B.1.5.12|Gambia|2020-07-30	Africa|hCoV-19/Mali/M002704/2020|EPI ISL 487460|A|Mali|2020-04-12	0.0005417921	Africa
Africa|hCoV-19/Gambia/3670/2020|EPI ISL 560993|B.1.5.12|Gambia|2020-07-30	Africa|hCoV-19/Mali/M002704/2020|EPI ISL 487460|A|Mali|2020-04-12	0.0005462305	Africa
Africa|hCoV-19/Gambia/3671/2020|EPI ISL 560994|B.1.1.293|Gambia|2020-07-30	Africa|hCoV-19/Mali/M002704/2020|EPI ISL 487460|A|Mali|2020-04-12	0.0004063137	Africa
Africa|hCoV-19/Gambia/3673/2020|EPI ISL 560995|B.1.5|Gambia|2020-07-30	Africa|hCoV-19/Mali/M002704/2020|EPI ISL 487460|A|Mali|2020-04-12	0.0004063906	Africa
Africa|hCoV-19/Gambia/3676/2020|EPI ISL 560996|B.1.5|Gambia|2020-07-30	Africa|hCoV-19/Mali/M002704/2020|EPI ISL 487460|A|Mali|2020-04-12	0.0003102269	Africa
Africa|hCoV-19/Gambia/3678/2020|EPI ISL 560997|B.1.292|Gambia|2020-07-30	Africa|hCoV-19/Mali/M002704/2020|EPI ISL 487460|A|Mali|2020-04-12	0.0004033101	Africa
Africa|hCoV-19/Gambia/3679/2020|EPI ISL 560998|B.1.5.12|Gambia|2020-07-30	Africa|hCoV-19/Mali/M002704/2020|EPI ISL 487460|A|Mali|2020-04-12	0.0004779727	Africa
Africa|hCoV-19/Gambia/3680/2020|EPI ISL 560999|B.1.5|Gambia|2020-07-30	Africa|hCoV-19/Mali/M002704/2020|EPI ISL 487460|A|Mali|2020-04-12	0.0003103445	Africa
Africa|hCoV-19/Gambia/3683/2020|EPI ISL 561000|B.1.292|Gambia|2020-07-30	Africa|hCoV-19/Mali/M002704/2020|EPI ISL 487460|A|Mali|2020-04-12	0.0004369279	Africa
Africa|hCoV-19/Gambia/3703/2020|EPI ISL 561001|B.1.5.12|Gambia|2020-07-30	Africa|hCoV-19/Mali/M002704/2020|EPI ISL 487460|A|Mali|2020-04-12	0.0004705584	Africa
Africa|hCoV-19/Gambia/3717/2020|EPI ISL 561002|B.1.5|Gambia|2020-07-30	Africa|hCoV-19/Mali/M002704/2020|EPI ISL 487460|A|Mali|2020-04-12	0.0003413823	Africa
Africa|hCoV-19/Gambia/3724/2020|EPI ISL 561003|B.1.5.12|Gambia|2020-07-30	Africa|hCoV-19/Mali/M002704/2020|EPI ISL 487460|A|Mali|2020-04-12	0.0004705584	Africa
Africa|hCoV-19/Gambia/3725/2020|EPI ISL 561004|B.1.1.293|Gambia|2020-07-30	Africa|hCoV-19/Mali/M002704/2020|EPI ISL 487460|A|Mali|2020-04-12	0.0005714846	Africa
Africa|hCoV-19/Gambia/3728/2020|EPI ISL 561005|B.1.5|Gambia|2020-07-30	Africa|hCoV-19/Mali/M002704/2020|EPI ISL 487460|A|Mali|2020-04-12	0.0002814847	Africa
Africa|hCoV-19/Gambia/3729/2020|EPI ISL 561006|B.1.5.12|Gambia|2020-07-30	Africa|hCoV-19/Mali/M002704/2020|EPI ISL 487460|A|Mali|2020-04-12	0.0004033060	Africa
Africa|hCoV-19/Gambia/3732/2020|EPI ISL 561007|B.1.5|Gambia|2020-07-30	Africa|hCoV-19/Mali/M002704/2020|EPI ISL 487460|A|Mali|2020-04-12	0.0003416272	Africa
Africa|hCoV-19/Gambia/3735/2020|EPI ISL 561008|B.1.5|Gambia|2020-07-30	Africa|hCoV-19/Mali/M002704/2020|EPI ISL 487460|A|Mali|2020-04-12	0.0002757325	Africa
Africa|hCoV-19/Gambia/3737/2020|EPI ISL 561009|B.1.1.293|Gambia|2020-07-30	Africa|hCoV-19/Mali/M002704/2020|EPI ISL 487460|A|Mali|2020-04-12	0.0004371527	Africa
Africa|hCoV-19/Gambia/3741/2020|EPI ISL 561010|B.1.5.12|Gambia|2020-07-30	Africa|hCoV-19/Mali/M002704/2020|EPI ISL 487460|A|Mali|2020-04-12	0.0004096336	Africa
Africa|hCoV-19/Gambia/3743/2020|EPI ISL 561011|B.1.5.12|Gambia|2020-07-30	Africa|hCoV-19/Mali/M002704/2020|EPI ISL 487460|A|Mali|2020-04-12	0.0005378227	Africa
Africa|hCoV-19/Gambia/3749/2020|EPI ISL 561012|B.1.5.12|Gambia|2020-07-30	Africa|hCoV-19/Mali/M002704/2020|EPI ISL 487460|A|Mali|2020-04-12	0.0004705426	Africa
Africa|hCoV-19/Gambia/3761/2020|EPI ISL 561013|B.1.5.12|Gambia|2020-07-30	Africa|hCoV-19/Mali/M002704/2020|EPI ISL 487460|A|Mali|2020-04-12	0.0004705426	Africa
Africa|hCoV-19/Gambia/3772/2020|EPI ISL 561025|B.1.5|Gambia|2020-07-30	Africa|hCoV-19/Mali/M002704/2020|EPI ISL 487460|A|Mali|2020-04-12	0.0003136317	Africa
Africa|hCoV-19/Gambia/GC19-015/2020|EPI ISL 428855|B.1.1.8|Gambia|2020-03-17	Africa|hCoV-19/Mali/M002704/2020|EPI ISL 487460|A|Mali|2020-04-12	0.0004369340	Africa
Africa|hCoV-19/Gambia/GC19-026/2020|EPI ISL 428856|B.6|Gambia|2020-03-21	Africa|hCoV-19/Mali/M002704/2020|EPI ISL 487460|A|Mali|2020-04-12	0.0003024601	Africa
Africa|hCoV-19/Gambia/GC19-029/2020|EPI ISL 428857|B.1|Gambia|2020-04-20	Africa|hCoV-19/Mali/M002704/2020|EPI ISL 487460|A|Mali|2020-04-12	0.0003696971	Africa
Africa|hCoV-19/Gambia/GC19-0479/2020|EPI ISL 561015|B.1.1.293|Gambia|2020-04-29	Africa|hCoV-19/Mali/M002704/2020|EPI ISL 487460|A|Mali|2020-04-12	0.0004567367	Africa
Africa|hCoV-19/Gambia/GC19-0544/2020|EPI ISL 561016|B.1.5|Gambia|2020-05-01	Africa|hCoV-19/Mali/M002704/2020|EPI ISL 487460|A|Mali|2020-04-12	0.0002448006	Africa
Africa|hCoV-19/Gambia/GC19-1385/2020|EPI ISL 561018|B.1.5|Gambia|2020-05-12	Africa|hCoV-19/Mali/M002704/2020|EPI ISL 487460|A|Mali|2020-04-12	0.0002474740	Africa
Africa|hCoV-19/Gambia/GC19-1503/2020|EPI ISL 561021|B.1.1|Gambia|2020-05-14	Africa|hCoV-19/Mali/M002704/2020|EPI ISL 487460|A|Mali|2020-04-12	0.0005041957	Africa
Africa|hCoV-19/Gambia/GC19-1527/2020|EPI ISL 561022|B.1.1.293|Gambia|2020-05-16	Africa|hCoV-19/Mali/M002704/2020|EPI ISL 487460|A|Mali|2020-04-12	0.0004369970	Africa
Africa|hCoV-19/Gambia/GC19-1533/2020|EPI ISL 561023|B.1.1.264|Gambia|2020-05-16	Africa|hCoV-19/Mali/M002704/2020|EPI ISL 487460|A|Mali|2020-04-12	0.0004528088	Africa
Africa|hCoV-19/Gambia/GC19-1572/2020|EPI ISL 561014|B.1.1|Gambia|2020-05-20	Africa|hCoV-19/Mali/M002704/2020|EPI ISL 487460|A|Mali|2020-04-12	0.0004184642	Africa
Africa|hCoV-19/Gambia/GC19-1575/2020|EPI ISL 561026|B.1.1|Gambia|2020-05-20	Africa|hCoV-19/Mali/M002704/2020|EPI ISL 487460|A|Mali|2020-04-12	0.0003470218	Africa
Africa|hCoV-19/Gambia/GC19-1606/2020|EPI ISL 561027|B.1.1|Gambia|2020-05-20	Africa|hCoV-19/Mali/M002704/2020|EPI ISL 487460|A|Mali|2020-04-12	0.0004528235	Africa
Africa|hCoV-19/Gambia/GC19-1706/2020|EPI ISL 561028|B.1.5|Gambia|2020-05-22	Africa|hCoV-19/Mali/M002704/2020|EPI ISL 487460|A|Mali|2020-04-12	0.0002449369	Africa
Africa|hCoV-19/Gambia/GC19-1814/2020|EPI ISL 561032|B.1.5|Gambia|2020-05-28	Africa|hCoV-19/Mali/M002704/2020|EPI ISL 487460|A|Mali|2020-04-12	0.0002473862	Africa
Africa|hCoV-19/Gambia/GC19-1818/2020|EPI ISL 561034|B.1.1|Gambia|2020-05-28	Africa|hCoV-19/Mali/M002704/2020|EPI ISL 487460|A|Mali|2020-04-12	0.0005042293	Africa
Africa|hCoV-19/Gambia/GC19-1983/2020|EPI ISL 561038|B.1.1|Gambia|2020-06-07	Africa|hCoV-19/Mali/M002704/2020|EPI ISL 487460|A|Mali|2020-04-12	0.0005042138	Africa
Africa|hCoV-19/Gambia/GC19-2197/2020|EPI ISL 561040|B.1.292|Gambia|2020-06-26	Africa|hCoV-19/Mali/M002704/2020|EPI ISL 487460|A|Mali|2020-04-12	0.0004065753	Africa
Africa|hCoV-19/Gambia/GC19-2427/2020|EPI ISL 561105|B.1.1.293|Gambia|2020-07-21	Africa|hCoV-19/Mali/M002704/2020|EPI ISL 487460|A|Mali|2020-04-12	0.0004370161	Africa
Africa|hCoV-19/Gambia/GC19-2443/2020|EPI ISL 561106|B.1.5|Gambia|2020-07-21	Africa|hCoV-19/Mali/M002704/2020|EPI ISL 487460|A|Mali|2020-04-12	0.0002474717	Africa
Africa|hCoV-19/Gambia/GC19-2450/2020|EPI ISL 561107|B.1.5.12|Gambia|2020-07-21	Africa|hCoV-19/Mali/M002704/2020|EPI ISL 487460|A|Mali|2020-04-12	0.0004705648	Africa
Africa|hCoV-19/Gambia/GC19-2459/2020|EPI ISL 561108|B.1.1.293|Gambia|2020-07-21	Africa|hCoV-19/Mali/M002704/2020|EPI ISL 487460|A|Mali|2020-04-12	0.0004066263	Africa
Africa|hCoV-19/Gambia/GC19-2469/2020|EPI ISL 561109|B.1.5|Gambia|2020-07-21	Africa|hCoV-19/Mali/M002704/2020|EPI ISL 487460|A|Mali|2020-04-12	0.0002757611	Africa
Africa|hCoV-19/Gambia/GC19-2473/2020|EPI ISL 561110|B.1.5.12|Gambia|2020-07-21	Africa|hCoV-19/Mali/M002704/2020|EPI ISL 487460|A|Mali|2020-04-12	0.0005042088	Africa
Africa|hCoV-19/Gambia/GC19-2498/2020|EPI ISL 561111|B.1.292|Gambia|2020-07-21	Africa|hCoV-19/Mali/M002704/2020|EPI ISL 487460|A|Mali|2020-04-12	0.0004369134	Africa
Africa|hCoV-19/Gambia/GC19-2525/2020|EPI ISL 561113|B.1.1.293|Gambia|2020-07-21	Africa|hCoV-19/Mali/M002704/2020|EPI ISL 487460|A|Mali|2020-04-12	0.0005042088	Africa
Africa|hCoV-19/Gambia/GC19-2526/2020|EPI ISL 561114|B.1.5.12|Gambia|2020-07-21	Africa|hCoV-19/Mali/M002704/2020|EPI ISL 487460|A|Mali|2020-04-12	0.0005042189	Africa
Africa|hCoV-19/Gambia/GC19-2629/2020|EPI ISL 561123|B.1.5.12|Gambia|2020-07-21	Africa|hCoV-19/Mali/M002704/2020|EPI ISL 487460|A|Mali|2020-04-12	0.0004743910	Africa
Africa|hCoV-19/Gambia/GC19-2632/2020|EPI ISL 561124|B.1.5.12|Gambia|2020-07-21	Africa|hCoV-19/Mali/M002704/2020|EPI ISL 487460|A|Mali|2020-04-12	0.0004740376	Africa
Africa|hCoV-19/Gambia/GC19-2638/2020|EPI ISL 561126|B.1.5.12|Gambia|2020-07-21	Africa|hCoV-19/Mali/M002704/2020|EPI ISL 487460|A|Mali|2020-04-12	0.0004162724	Africa
Africa|hCoV-19/Gambia/GC19-2652/2020|EPI ISL 561128|B.1.5.12|Gambia|2020-07-21	Africa|hCoV-19/Mali/M002704/2020|EPI ISL 487460|A|Mali|2020-04-12	0.0003698721	Africa
Africa|hCoV-19/Gambia/GC19-2654/2020|EPI ISL 561130|B.1.292|Gambia|2020-07-21	Africa|hCoV-19/Mali/M002704/2020|EPI ISL 487460|A|Mali|2020-04-12	0.0004705789	Africa
Africa|hCoV-19/Gambia/GC19-2663/2020|EPI ISL 561133|B.1.1.293|Gambia|2020-07-21	Africa|hCoV-19/Mali/M002704/2020|EPI ISL 487460|A|Mali|2020-04-12	0.0005378335	Africa
Africa|hCoV-19/Gambia/GC19-2707/2020|EPI ISL 561134|B.1.1.293|Gambia|2020-07-21	Africa|hCoV-19/Mali/M002704/2020|EPI ISL 487460|A|Mali|2020-04-12	0.0004740632	Africa
Africa|hCoV-19/Gambia/GC19-2711/2020|EPI ISL 561135|B.1.5.12|Gambia|2020-07-21	Africa|hCoV-19/Mali/M002704/2020|EPI ISL 487460|A|Mali|2020-04-12	0.0004369046	Africa
Africa|hCoV-19/Gambia/GC19-2730/2020|EPI ISL 561136|B.1.5.12|Gambia|2020-07-21	Africa|hCoV-19/Mali/M002704/2020|EPI ISL 487460|A|Mali|2020-04-12	0.0005757005	Africa
Africa|hCoV-19/Gambia/GC19-2731/2020|EPI ISL 561137|B.1.1.293|Gambia|2020-07-21	Africa|hCoV-19/Mali/M002704/2020|EPI ISL 487460|A|Mali|2020-04-12	0.0005042426	Africa
Africa|hCoV-19/Gambia/GC19-2828/2020|EPI ISL 561150|B.1.361|Gambia|2020-07-24	Africa|hCoV-19/Mali/M002704/2020|EPI ISL 487460|A|Mali|2020-04-12	0.0004369617	Africa
Africa|hCoV-19/Gambia/GC19-2842/2020|EPI ISL 561151|B.1.1|Gambia|2020-07-24	Africa|hCoV-19/Mali/M002704/2020|EPI ISL 487460|A|Mali|2020-04-12	0.0005715038	Africa
Africa|hCoV-19/Gambia/GC19-2898/2020|EPI ISL 561153|B.1.5.12|Gambia|2020-07-24	Africa|hCoV-19/Mali/M002704/2020|EPI ISL 487460|A|Mali|2020-04-12	0.0004369339	Africa
Africa|hCoV-19/Gambia/GC19-2904/2020|EPI ISL 561154|B.1.1|Gambia|2020-07-24	Africa|hCoV-19/Mali/M002704/2020|EPI ISL 487460|A|Mali|2020-04-12	0.0005714845	Africa
Africa|hCoV-19/Gambia/GC19-2947/2020|EPI ISL 561155|B.1.5.12|Gambia|2020-07-24	Africa|hCoV-19/Mali/M002704/2020|EPI ISL 487460|A|Mali|2020-04-12	0.0004705426	Africa
Africa|hCoV-19/Gambia/GC19-2973/2020|EPI ISL 561156|B.1.1.293|Gambia|2020-07-24	Africa|hCoV-19/Mali/M002704/2020|EPI ISL 487460|A|Mali|2020-04-12	0.0004705743	Africa
Africa|hCoV-19/Gambia/GC19-2977/2020|EPI ISL 561157|B.1.1.293|Gambia|2020-07-24	Africa|hCoV-19/Mali/M002704/2020|EPI ISL 487460|A|Mali|2020-04-12	0.0004705901	Africa
Africa|hCoV-19/Gambia/GC19-2985/2020|EPI ISL 561158|B.1.5.12|Gambia|2020-07-24	Africa|hCoV-19/Mali/M002704/2020|EPI ISL 487460|A|Mali|2020-04-12	0.0003696736	Africa
Africa|hCoV-19/Gambia/GC19-2991/2020|EPI ISL 561159|B.1.1|Gambia|2020-07-24	Africa|hCoV-19/Mali/M002704/2020|EPI ISL 487460|A|Mali|2020-04-12	0.0004370014	Africa
Africa|hCoV-19/Gambia/GC19-3064/2020|EPI ISL 561160|B.1.1|Gambia|2020-07-25	Africa|hCoV-19/Mali/M002704/2020|EPI ISL 487460|A|Mali|2020-04-12	0.0005715230	Africa
Africa|hCoV-19/Gambia/GC19-3065/2020|EPI ISL 561161|B.1.5.12|Gambia|2020-07-25	Africa|hCoV-19/Mali/M002704/2020|EPI ISL 487460|A|Mali|2020-04-12	0.0005127734	Africa
Africa|hCoV-19/Gambia/GC19-3081/2020|EPI ISL 561162|B.1.1|Gambia|2020-07-25	Africa|hCoV-19/Mali/M002704/2020|EPI ISL 487460|A|Mali|2020-04-12	0.0005715035	Africa
Africa|hCoV-19/Gambia/GC19-3085/2020|EPI ISL 561163|B.1.1.293|Gambia|2020-07-25	Africa|hCoV-19/Mali/M002704/2020|EPI ISL 487460|A|Mali|2020-04-12	0.0004063590	Africa
Africa|hCoV-19/Gambia/GC19-3087/2020|EPI ISL 561041|B.1.292|Gambia|2020-07-25	Africa|hCoV-19/Mali/M002704/2020|EPI ISL 487460|A|Mali|2020-04-12	0.0004705314	Africa
Africa|hCoV-19/Gambia/GC19-3099/2020|EPI ISL 561164|B.1.1.242|Gambia|2020-07-25	Africa|hCoV-19/Mali/M002704/2020|EPI ISL 487460|A|Mali|2020-04-12	0.0005378409	Africa
Africa|hCoV-19/Gambia/GC19-3110/2020|EPI ISL 561165|B.1.1.293|Gambia|2020-07-25	Africa|hCoV-19/Mali/M002704/2020|EPI ISL 487460|A|Mali|2020-04-12	0.0005042138	Africa
Africa|hCoV-19/Gambia/GC19-3112/2020|EPI ISL 561166|B.1|Gambia|2020-07-25	Africa|hCoV-19/Mali/M002704/2020|EPI ISL 487460|A|Mali|2020-04-12	0.0005377921	Africa
Africa|hCoV-19/Gambia/GC19-3113/2020|EPI ISL 561167|B.1.1.293|Gambia|2020-07-25	Africa|hCoV-19/Mali/M002704/2020|EPI ISL 487460|A|Mali|2020-04-12	0.0004705743	Africa
Africa|hCoV-19/Gambia/GC19-3114/2020|EPI ISL 561168|B.1.1|Gambia|2020-07-25	Africa|hCoV-19/Mali/M002704/2020|EPI ISL 487460|A|Mali|2020-04-12	0.0005714846	Africa
Africa|hCoV-19/Gambia/GC19-3135/2020|EPI ISL 561169|B.1.5.12|Gambia|2020-07-27	Africa|hCoV-19/Mali/M002704/2020|EPI ISL 487460|A|Mali|2020-04-12	0.0003724265	Africa
Africa|hCoV-19/Gambia/GC19-3140/2020|EPI ISL 561042|B.1.5.12|Gambia|2020-07-27	Africa|hCoV-19/Mali/M002704/2020|EPI ISL 487460|A|Mali|2020-04-12	0.0005378569	Africa
Africa|hCoV-19/Gambia/GC19-3145/2020|EPI ISL 561170|B.1.1|Gambia|2020-07-27	Africa|hCoV-19/Mali/M002704/2020|EPI ISL 487460|A|Mali|2020-04-12	0.0005715038	Africa
Africa|hCoV-19/Gambia/GC19-3146/2020|EPI ISL 561171|B.1.5.12|Gambia|2020-07-27	Africa|hCoV-19/Mali/M002704/2020|EPI ISL 487460|A|Mali|2020-04-12	0.0003725438	Africa
Africa|hCoV-19/Gambia/GC19-3165/2020|EPI ISL 561043|B.1.1.293|Gambia|2020-07-27	Africa|hCoV-19/Mali/M002704/2020|EPI ISL 487460|A|Mali|2020-04-12	0.0004705742	Africa
Africa|hCoV-19/Gambia/GC19-3166/2020|EPI ISL 561044|B.1.5.12|Gambia|2020-07-27	Africa|hCoV-19/Mali/M002704/2020|EPI ISL 487460|A|Mali|2020-04-12	0.0003724139	Africa
Africa|hCoV-19/Gambia/GC19-3189/2020|EPI ISL 561045|B.1.5|Gambia|2020-07-27	Africa|hCoV-19/Mali/M002704/2020|EPI ISL 487460|A|Mali|2020-04-12	0.0003076955	Africa
Africa|hCoV-19/Gambia/GC19-3192/2020|EPI ISL 561046|B.1.5|Gambia|2020-07-27	Africa|hCoV-19/Mali/M002704/2020|EPI ISL 487460|A|Mali|2020-04-12	0.0003386416	Africa
Africa|hCoV-19/Gambia/GC19-3193/2020|EPI ISL 561047|B.1.5.12|Gambia|2020-07-27	Africa|hCoV-19/Mali/M002704/2020|EPI ISL 487460|A|Mali|2020-04-12	0.0003724013	Africa
Africa|hCoV-19/Gambia/GC19-3208/2020|EPI ISL 561048|B.1.5.12|Gambia|2020-07-27	Africa|hCoV-19/Mali/M002704/2020|EPI ISL 487460|A|Mali|2020-04-12	0.0004402030	Africa
Africa|hCoV-19/Gambia/GC19-3209/2020|EPI ISL 561049|B.1.5.12|Gambia|2020-07-27	Africa|hCoV-19/Mali/M002704/2020|EPI ISL 487460|A|Mali|2020-04-12	0.0003385856	Africa
Africa|hCoV-19/Gambia/GC19-3210/2020|EPI ISL 561050|B.1.5.12|Gambia|2020-07-27	Africa|hCoV-19/Mali/M002704/2020|EPI ISL 487460|A|Mali|2020-04-12	0.0003121912	Africa
Africa|hCoV-19/Gambia/GC19-3214/2020|EPI ISL 561051|B.1.1.293|Gambia|2020-07-27	Africa|hCoV-19/Mali/M002704/2020|EPI ISL 487460|A|Mali|2020-04-12	0.0003724880	Africa
Africa|hCoV-19/Gambia/GC19-3219/2020|EPI ISL 561052|B.1.5.12|Gambia|2020-07-27	Africa|hCoV-19/Mali/M002704/2020|EPI ISL 487460|A|Mali|2020-04-12	0.0003697232	Africa
Africa|hCoV-19/Gambia/GC19-3246/2020|EPI ISL 561053|B.1.5.12|Gambia|2020-07-27	Africa|hCoV-19/Mali/M002704/2020|EPI ISL 487460|A|Mali|2020-04-12	0.0003724466	Africa
Africa|hCoV-19/Gambia/GC19-3255/2020|EPI ISL 561054|B.1.177|Gambia|2020-07-27	Africa|hCoV-19/Mali/M002704/2020|EPI ISL 487460|A|Mali|2020-04-12	0.0003047652	Africa
Africa|hCoV-19/Gambia/GC19-3266/2020|EPI ISL 561055|B.1.5|Gambia|2020-07-27	Africa|hCoV-19/Mali/M002704/2020|EPI ISL 487460|A|Mali|2020-04-12	0.0002708694	Africa
Africa|hCoV-19/Gambia/GC19-3267/2020|EPI ISL 561056|B.1.5.12|Gambia|2020-07-27	Africa|hCoV-19/Mali/M002704/2020|EPI ISL 487460|A|Mali|2020-04-12	0.0003047239	Africa
Africa|hCoV-19/Gambia/GC19-3278/2020|EPI ISL 561058|B.1.5.12|Gambia|2020-07-27	Africa|hCoV-19/Mali/M002704/2020|EPI ISL 487460|A|Mali|2020-04-12	0.0003385432	Africa
Africa|hCoV-19/Gambia/GC19-3301/2020|EPI ISL 561059|B.1.5.12|Gambia|2020-07-27	Africa|hCoV-19/Mali/M002704/2020|EPI ISL 487460|A|Mali|2020-04-12	0.0003385776	Africa
Africa|hCoV-19/Gambia/GC19-3317/2020|EPI ISL 561060|B.1.5|Gambia|2020-07-27	Africa|hCoV-19/Mali/M002704/2020|EPI ISL 487460|A|Mali|2020-04-12	0.0003361764	Africa
Africa|hCoV-19/Gambia/GC19-3323/2020|EPI ISL 561061|B.1.5|Gambia|2020-07-27	Africa|hCoV-19/Mali/M002704/2020|EPI ISL 487460|A|Mali|2020-04-12	0.0003047786	Africa
Africa|hCoV-19/Gambia/GC19-3358/2020|EPI ISL 561062|B.1.1.293|Gambia|2020-07-27	Africa|hCoV-19/Mali/M002704/2020|EPI ISL 487460|A|Mali|2020-04-12	0.0005714844	Africa
Africa|hCoV-19/Gambia/GC19-3365/2020|EPI ISL 561063|B.1.5.12|Gambia|2020-07-27	Africa|hCoV-19/Mali/M002704/2020|EPI ISL 487460|A|Mali|2020-04-12	0.0004063096	Africa
Africa|hCoV-19/Gambia/GC19-3373/2020|EPI ISL 561064|B.1.5|Gambia|2020-07-27	Africa|hCoV-19/Mali/M002704/2020|EPI ISL 487460|A|Mali|2020-04-12	0.0002708694	Africa
Africa|hCoV-19/Gambia/GC19-3374/2020|EPI ISL 561065|B.1.5.12|Gambia|2020-07-27	Africa|hCoV-19/Mali/M002704/2020|EPI ISL 487460|A|Mali|2020-04-12	0.0003724139	Africa
Africa|hCoV-19/Gambia/GC19-3375/2020|EPI ISL 561066|B.1.5.12|Gambia|2020-07-27	Africa|hCoV-19/Mali/M002704/2020|EPI ISL 487460|A|Mali|2020-04-12	0.0003385432	Africa
Africa|hCoV-19/Gambia/GC19-3380/2020|EPI ISL 561067|B.1.5.12|Gambia|2020-07-27	Africa|hCoV-19/Mali/M002704/2020|EPI ISL 487460|A|Mali|2020-04-12	0.0003724391	Africa
Africa|hCoV-19/Gambia/GC19-3381/2020|EPI ISL 561068|B.1.5.12|Gambia|2020-07-27	Africa|hCoV-19/Mali/M002704/2020|EPI ISL 487460|A|Mali|2020-04-12	0.0005378100	Africa
Africa|hCoV-19/Gambia/GC19-3396/2020|EPI ISL 561069|B.1.5.12|Gambia|2020-07-27	Africa|hCoV-19/Mali/M002704/2020|EPI ISL 487460|A|Mali|2020-04-12	0.0005041868	Africa
Africa|hCoV-19/Gambia/GC19-3398/2020|EPI ISL 561070|B.1.1.242|Gambia|2020-07-27	Africa|hCoV-19/Mali/M002704/2020|EPI ISL 487460|A|Mali|2020-04-12	0.0006387311	Africa
Africa|hCoV-19/Gambia/GC19-3399/2020|EPI ISL 561172|B.1.5|Gambia|2020-07-27	Africa|hCoV-19/Mali/M002704/2020|EPI ISL 487460|A|Mali|2020-04-12	0.0003697716	Africa
Africa|hCoV-19/Gambia/GC19-3400/2020|EPI ISL 561173|B.1.5|Gambia|2020-07-27	Africa|hCoV-19/Mali/M002704/2020|EPI ISL 487460|A|Mali|2020-04-12	0.0003697270	Africa
Africa|hCoV-19/Gambia/GC19-3407/2020|EPI ISL 561174|B.1.1.242|Gambia|2020-07-27	Africa|hCoV-19/Mali/M002704/2020|EPI ISL 487460|A|Mali|2020-04-12	0.0004033657	Africa
Africa|hCoV-19/Gambia/GC19-3411/2020|EPI ISL 561175|B.1.5.12|Gambia|2020-07-27	Africa|hCoV-19/Mali/M002704/2020|EPI ISL 487460|A|Mali|2020-04-12	0.0004438742	Africa
Africa|hCoV-19/Gambia/GC19-3418/2020|EPI ISL 561176|B.1.1.242|Gambia|2020-07-27	Africa|hCoV-19/Mali/M002704/2020|EPI ISL 487460|A|Mali|2020-04-12	0.0004705854	Africa
Africa|hCoV-19/Gambia/GC19-3429/2020|EPI ISL 561178|B.1.5.12|Gambia|2020-07-27	Africa|hCoV-19/Mali/M002704/2020|EPI ISL 487460|A|Mali|2020-04-12	0.0003696736	Africa
Africa|hCoV-19/Gambia/GC19-3432/2020|EPI ISL 561179|B.1.5.12|Gambia|2020-07-27	Africa|hCoV-19/Mali/M002704/2020|EPI ISL 487460|A|Mali|2020-04-12	0.0005418690	Africa
Africa|hCoV-19/Gambia/GC19-3438/2020|EPI ISL 561180|B.1.5.12|Gambia|2020-07-27	Africa|hCoV-19/Mali/M002704/2020|EPI ISL 487460|A|Mali|2020-04-12	0.0005042155	Africa
Africa|hCoV-19/Gambia/GC19-3445/2020|EPI ISL 561181|B.1.5.12|Gambia|2020-07-27	Africa|hCoV-19/Mali/M002704/2020|EPI ISL 487460|A|Mali|2020-04-12	0.0005714348	Africa
Africa|hCoV-19/Gambia/GC19-3448/2020|EPI ISL 561183|B.1.5|Gambia|2020-07-27	Africa|hCoV-19/Mali/M002704/2020|EPI ISL 487460|A|Mali|2020-04-12	0.0003076641	Africa
Africa|hCoV-19/Gambia/GC19-3497/2020|EPI ISL 561184|B.1.5.12|Gambia|2020-07-27	Africa|hCoV-19/Mali/M002704/2020|EPI ISL 487460|A|Mali|2020-04-12	0.0005041530	Africa
Africa|hCoV-19/Gambia/GC19-3503/2020|EPI ISL 561186|B.1.5.12|Gambia|2020-07-27	Africa|hCoV-19/Mali/M002704/2020|EPI ISL 487460|A|Mali|2020-04-12	0.0004096378	Africa
Africa|hCoV-19/Gambia/GC19-3504/2020|EPI ISL 561187|B.1.5.12|Gambia|2020-07-27	Africa|hCoV-19/Mali/M002704/2020|EPI ISL 487460|A|Mali|2020-04-12	0.0004740537	Africa
Africa|hCoV-19/Gambia/GC19-3505/2020|EPI ISL 561188|B.1.5.12|Gambia|2020-07-27	Africa|hCoV-19/Mali/M002704/2020|EPI ISL 487460|A|Mali|2020-04-12	0.0004369398	Africa
Africa|hCoV-19/Gambia/GC19-3529/2020|EPI ISL 561191|B.1.5.12|Gambia|2020-07-27	Africa|hCoV-19/Mali/M002704/2020|EPI ISL 487460|A|Mali|2020-04-12	0.0005041987	Africa
Africa|hCoV-19/Gambia/GC19-3530/2020|EPI ISL 561192|B.1.5.12|Gambia|2020-07-27	Africa|hCoV-19/Mali/M002704/2020|EPI ISL 487460|A|Mali|2020-04-12	0.0003791781	Africa
Africa|hCoV-19/Gambia/GC19-3533/2020|EPI ISL 561193|B.1.1.293|Gambia|2020-07-27	Africa|hCoV-19/Mali/M002704/2020|EPI ISL 487460|A|Mali|2020-04-12	0.0005042597	Africa
Africa|hCoV-19/Gambia/GC19-3535/2020|EPI ISL 561194|B.1.1.242|Gambia|2020-07-27	Africa|hCoV-19/Mali/M002704/2020|EPI ISL 487460|A|Mali|2020-04-12	0.0005714924	Africa
Africa|hCoV-19/Gambia/GC19-3550/2020|EPI ISL 561195|B.1.5.12|Gambia|2020-07-27	Africa|hCoV-19/Mali/M002704/2020|EPI ISL 487460|A|Mali|2020-04-12	0.0004705696	Africa
Africa|hCoV-19/Gambia/GC19-3565/2020|EPI ISL 561196|B.1.5.12|Gambia|2020-07-27	Africa|hCoV-19/Mali/M002704/2020|EPI ISL 487460|A|Mali|2020-04-12	0.0004032884	Africa
Africa|hCoV-19/Gambia/GC19-3578/2020|EPI ISL 561197|B.1.5.12|Gambia|2020-07-27	Africa|hCoV-19/Mali/M002704/2020|EPI ISL 487460|A|Mali|2020-04-12	0.0004371102	Africa
Africa|hCoV-19/Gambia/GC19-3629/2020|EPI ISL 561199|B.1.5.12|Gambia|2020-07-27	Africa|hCoV-19/Mali/M002704/2020|EPI ISL 487460|A|Mali|2020-04-12	0.0005378336	Africa
Africa|hCoV-19/Gambia/GC19-3656/2020|EPI ISL 561201|B.1.5.12|Gambia|2020-07-27	Africa|hCoV-19/Mali/M002704/2020|EPI ISL 487460|A|Mali|2020-04-12	0.0004369486	Africa
Africa|hCoV-19/Gambia/GC19-3659/2020|EPI ISL 561202|B.1.1|Gambia|2020-07-27	Africa|hCoV-19/Mali/M002704/2020|EPI ISL 487460|A|Mali|2020-04-12	0.0004369911	Africa
Africa|hCoV-19/Gambia/GC19-3666/2020|EPI ISL 561204|B.1.5.12|Gambia|2020-07-27	Africa|hCoV-19/Mali/M002704/2020|EPI ISL 487460|A|Mali|2020-04-12	0.0005083036	Africa
Africa|hCoV-19/Gambia/GC19-3769/2020|EPI ISL 561072|B.1.292|Gambia|2020-07-27	Africa|hCoV-19/Mali/M002704/2020|EPI ISL 487460|A|Mali|2020-04-12	0.0004437621	Africa
Africa|hCoV-19/Gambia/GC19-3773/2020|EPI ISL 561073|B.1.5.12|Gambia|2020-07-27	Africa|hCoV-19/Mali/M002704/2020|EPI ISL 487460|A|Mali|2020-04-12	0.0005041868	Africa
Africa|hCoV-19/Gambia/GC19-3774/2020|EPI ISL 561074|B.1.5.12|Gambia|2020-07-27	Africa|hCoV-19/Mali/M002704/2020|EPI ISL 487460|A|Mali|2020-04-12	0.0004705648	Africa
Africa|hCoV-19/Gambia/GC19-3794/2020|EPI ISL 561078|B.1.5.12|Gambia|2020-07-27	Africa|hCoV-19/Mali/M002704/2020|EPI ISL 487460|A|Mali|2020-04-12	0.0004779206	Africa
Africa|hCoV-19/Gambia/GC19-3796/2020|EPI ISL 561079|B.1.5.12|Gambia|2020-07-27	Africa|hCoV-19/Mali/M002704/2020|EPI ISL 487460|A|Mali|2020-04-12	0.0005041629	Africa
Africa|hCoV-19/Gambia/GC19-3798/2020|EPI ISL 561080|B.1.1.242|Gambia|2020-07-27	Africa|hCoV-19/Mali/M002704/2020|EPI ISL 487460|A|Mali|2020-04-12	0.0006110100	Africa
Africa|hCoV-19/Gambia/GC19-3799/2020|EPI ISL 561081|B.1.1.242|Gambia|2020-07-27	Africa|hCoV-19/Mali/M002704/2020|EPI ISL 487460|A|Mali|2020-04-12	0.0006050753	Africa
Africa|hCoV-19/Gambia/GC19-3802/2020|EPI ISL 561082|B.1.5.12|Gambia|2020-07-27	Africa|hCoV-19/Mali/M002704/2020|EPI ISL 487460|A|Mali|2020-04-12	0.0005378028	Africa
Africa|hCoV-19/Gambia/GC19-3805/2020|EPI ISL 561083|B.1.5.12|Gambia|2020-07-27	Africa|hCoV-19/Mali/M002704/2020|EPI ISL 487460|A|Mali|2020-04-12	0.0005041749	Africa
Africa|hCoV-19/Gambia/GC19-3806/2020|EPI ISL 561084|B.1.1.293|Gambia|2020-07-27	Africa|hCoV-19/Mali/M002704/2020|EPI ISL 487460|A|Mali|2020-04-12	0.0005042188	Africa
Africa|hCoV-19/Gambia/GC19-3807/2020|EPI ISL 561085|B.1.1.293|Gambia|2020-07-27	Africa|hCoV-19/Mali/M002704/2020|EPI ISL 487460|A|Mali|2020-04-12	0.0005378858	Africa
Africa|hCoV-19/Gambia/GC19-3812/2020|EPI ISL 561086|B.1.1.293|Gambia|2020-07-27	Africa|hCoV-19/Mali/M002704/2020|EPI ISL 487460|A|Mali|2020-04-12	0.0005726893	Africa
Africa|hCoV-19/Gambia/GC19-3813/2020|EPI ISL 561087|B.1.1.293|Gambia|2020-07-27	Africa|hCoV-19/Mali/M002704/2020|EPI ISL 487460|A|Mali|2020-04-12	0.0005378677	Africa
Africa|hCoV-19/Gambia/GC19-3814/2020|EPI ISL 561088|B.1|Gambia|2020-07-27	Africa|hCoV-19/Mali/M002704/2020|EPI ISL 487460|A|Mali|2020-04-12	0.0006051378	Africa
Africa|hCoV-19/Gambia/GC19-3816/2020|EPI ISL 561089|B.1.1.293|Gambia|2020-07-27	Africa|hCoV-19/Mali/M002704/2020|EPI ISL 487460|A|Mali|2020-04-12	0.0004063315	Africa
Africa|hCoV-19/Gambia/GC19-3818/2020|EPI ISL 561090|B.1.1.293|Gambia|2020-07-27	Africa|hCoV-19/Mali/M002704/2020|EPI ISL 487460|A|Mali|2020-04-12	0.0006051135	Africa
Africa|hCoV-19/Gambia/GC19-3820/2020|EPI ISL 561091|B.1.1.293|Gambia|2020-07-27	Africa|hCoV-19/Mali/M002704/2020|EPI ISL 487460|A|Mali|2020-04-12	0.0005378677	Africa
Africa|hCoV-19/Gambia/GC19-3821/2020|EPI ISL 561092|B.1.5.12|Gambia|2020-07-27	Africa|hCoV-19/Mali/M002704/2020|EPI ISL 487460|A|Mali|2020-04-12	0.0004136288	Africa
Africa|hCoV-19/Gambia/GC19-3822/2020|EPI ISL 561093|B.1.5.12|Gambia|2020-07-27	Africa|hCoV-19/Mali/M002704/2020|EPI ISL 487460|A|Mali|2020-04-12	0.0005041869	Africa
Africa|hCoV-19/Gambia/GC19-3823/2020|EPI ISL 561094|B.1.5.12|Gambia|2020-07-27	Africa|hCoV-19/Mali/M002704/2020|EPI ISL 487460|A|Mali|2020-04-12	0.0005079575	Africa
Africa|hCoV-19/Gambia/GC19-3835/2020|EPI ISL 561096|B.1.1.293|Gambia|2020-07-27	Africa|hCoV-19/Mali/M002704/2020|EPI ISL 487460|A|Mali|2020-04-12	0.0005042357	Africa
Africa|hCoV-19/Gambia/GC19-3836/2020|EPI ISL 561097|B.1.5.12|Gambia|2020-07-27	Africa|hCoV-19/Mali/M002704/2020|EPI ISL 487460|A|Mali|2020-04-12	0.0004705332	Africa
Africa|hCoV-19/Gambia/GC19-3839/2020|EPI ISL 561098|B.1.5.12|Gambia|2020-07-27	Africa|hCoV-19/Mali/M002704/2020|EPI ISL 487460|A|Mali|2020-04-12	0.0005041868	Africa
Africa|hCoV-19/Gambia/GC19-3842/2020|EPI ISL 561099|B.1.1.293|Gambia|2020-07-27	Africa|hCoV-19/Mali/M002704/2020|EPI ISL 487460|A|Mali|2020-04-12	0.0006051256	Africa
Africa|hCoV-19/Gambia/GC19-3846/2020|EPI ISL 561100|B.1.1.293|Gambia|2020-07-27	Africa|hCoV-19/Mali/M002704/2020|EPI ISL 487460|A|Mali|2020-04-12	0.0005714960	Africa
Africa|hCoV-19/Gambia/GC19-3852/2020|EPI ISL 561101|B.1.5.12|Gambia|2020-07-27	Africa|hCoV-19/Mali/M002704/2020|EPI ISL 487460|A|Mali|2020-04-12	0.0005121085	Africa
Africa|hCoV-19/Gambia/GC19-3854/2020|EPI ISL 561102|B.1.1.293|Gambia|2020-07-27	Africa|hCoV-19/Mali/M002704/2020|EPI ISL 487460|A|Mali|2020-04-12	0.0006051256	Africa
Africa|hCoV-19/Gambia/GC192573/2020|EPI ISL 561115|B.1.5.12|Gambia|2020-07-21	Africa|hCoV-19/Mali/M002704/2020|EPI ISL 487460|A|Mali|2020-04-12	0.0005042088	Africa
Africa|hCoV-19/Gambia/GC192576/2020|EPI ISL 561117|B.1.5.12|Gambia|2020-07-21	Africa|hCoV-19/Mali/M002704/2020|EPI ISL 487460|A|Mali|2020-04-12	0.0004066222	Africa
Africa|hCoV-19/Gambia/GC192579/2020|EPI ISL 561118|B.1.5.12|Gambia|2020-07-21	Africa|hCoV-19/Mali/M002704/2020|EPI ISL 487460|A|Mali|2020-04-12	0.0003749051	Africa
Africa|hCoV-19/Gambia/GC192602/2020|EPI ISL 561120|B.1.1.293|Gambia|2020-07-21	Africa|hCoV-19/Mali/M002704/2020|EPI ISL 487460|A|Mali|2020-04-12	0.0006051136	Africa
Africa|hCoV-19/Gambia/GC192610/2020|EPI ISL 561121|B.1.1.293|Gambia|2020-07-21	Africa|hCoV-19/Mali/M002704/2020|EPI ISL 487460|A|Mali|2020-04-12	0.0006051136	Africa
Africa|hCoV-19/Gambia/GC192751/2020|EPI ISL 561138|B.1.5.12|Gambia|2020-07-21	Africa|hCoV-19/Mali/M002704/2020|EPI ISL 487460|A|Mali|2020-04-12	0.0005378443	Africa
Africa|hCoV-19/Gambia/GC192756/2020|EPI ISL 561139|B.1.5.12|Gambia|2020-07-22	Africa|hCoV-19/Mali/M002704/2020|EPI ISL 487460|A|Mali|2020-04-12	0.0004705648	Africa
Africa|hCoV-19/Gambia/GC192772/2020|EPI ISL 561140|B.1.1|Gambia|2020-07-22	Africa|hCoV-19/Mali/M002704/2020|EPI ISL 487460|A|Mali|2020-04-12	0.0005714846	Africa
Africa|hCoV-19/Gambia/GC192778/2020|EPI ISL 561141|B.1.1|Gambia|2020-07-22	Africa|hCoV-19/Mali/M002704/2020|EPI ISL 487460|A|Mali|2020-04-12	0.0004706106	Africa
Africa|hCoV-19/Gambia/GC192781/2020|EPI ISL 561142|B.1.5.12|Gambia|2020-07-22	Africa|hCoV-19/Mali/M002704/2020|EPI ISL 487460|A|Mali|2020-04-12	0.0005041868	Africa
Africa|hCoV-19/Gambia/GC192782/2020|EPI ISL 561143|B.1.5.12|Gambia|2020-07-22	Africa|hCoV-19/Mali/M002704/2020|EPI ISL 487460|A|Mali|2020-04-12	0.0005041987	Africa
Africa|hCoV-19/Gambia/GC192786/2020|EPI ISL 561144|B.1.1.293|Gambia|2020-07-22	Africa|hCoV-19/Mali/M002704/2020|EPI ISL 487460|A|Mali|2020-04-12	0.0005378443	Africa
Africa|hCoV-19/Gambia/GC192789/2020|EPI ISL 561145|B.1|Gambia|2020-07-22	Africa|hCoV-19/Mali/M002704/2020|EPI ISL 487460|A|Mali|2020-04-12	0.0004369237	Africa
Africa|hCoV-19/Gambia/GC192811/2020|EPI ISL 561147|B.1.5.12|Gambia|2020-07-22	Africa|hCoV-19/Mali/M002704/2020|EPI ISL 487460|A|Mali|2020-04-12	0.0004782797	Africa
Africa|hCoV-19/Gambia/GC192812/2020|EPI ISL 561148|B.1.1.293|Gambia|2020-07-22	Africa|hCoV-19/Mali/M002704/2020|EPI ISL 487460|A|Mali|2020-04-12	0.0004705742	Africa
Africa|hCoV-19/Gambia/NPHL-038/2020|EPI ISL 561205|B.1.1|Gambia|2020	Africa|hCoV-19/Mali/M002704/2020|EPI ISL 487460|A|Mali|2020-04-12	0.0006051278	Africa
Africa|hCoV-19/Gambia/NPHL-061/2020|EPI ISL 561206|B.1.5.12|Gambia|2020	Africa|hCoV-19/Mali/M002704/2020|EPI ISL 487460|A|Mali|2020-04-12	0.0005714483	Africa
Africa|hCoV-19/Gambia/NPHL-1168/2020|EPI ISL 561212|B.1.5.12|Gambia|2020-06-27	Africa|hCoV-19/Mali/M002704/2020|EPI ISL 487460|A|Mali|2020-04-12	0.0005714825	Africa
Africa|hCoV-19/Gambia/NPHL-1208/2020|EPI ISL 561213|B.1.5.12|Gambia|2020-06-30	Africa|hCoV-19/Mali/M002704/2020|EPI ISL 487460|A|Mali|2020-04-12	0.0003065147	Africa
Africa|hCoV-19/Gambia/NPHL-1209/2020|EPI ISL 561214|B.1.5.12|Gambia|2020-06-30	Africa|hCoV-19/Mali/M002704/2020|EPI ISL 487460|A|Mali|2020-04-12	0.0002746657	Africa
Africa|hCoV-19/Gambia/NPHL-1212/2020|EPI ISL 561215|B.1.5.12|Gambia|2020-06-30	Africa|hCoV-19/Mali/M002704/2020|EPI ISL 487460|A|Mali|2020-04-12	0.0004369045	Africa
Africa|hCoV-19/Gambia/NPHL-1224/2020|EPI ISL 561217|B.1.1.293|Gambia|2020-06-30	Africa|hCoV-19/Mali/M002704/2020|EPI ISL 487460|A|Mali|2020-04-12	0.0004566885	Africa
Africa|hCoV-19/Gambia/NPHL-1230/2020|EPI ISL 561218|B.1.5|Gambia|2020-06-30	Africa|hCoV-19/Mali/M002704/2020|EPI ISL 487460|A|Mali|2020-04-12	0.0002383637	Africa
Africa|hCoV-19/Gambia/NPHL-1248/2020|EPI ISL 561222|B.1.5|Gambia|2020-07-01	Africa|hCoV-19/Mali/M002704/2020|EPI ISL 487460|A|Mali|2020-04-12	0.0002383476	Africa
Africa|hCoV-19/Gambia/NPHL-1258/2020|EPI ISL 561223|B.1.292|Gambia|2020-07-02	Africa|hCoV-19/Mali/M002704/2020|EPI ISL 487460|A|Mali|2020-04-12	0.0004032963	Africa
Africa|hCoV-19/Gambia/NPHL-1422/2020|EPI ISL 561228|B.1.5|Gambia|2020-07-04	Africa|hCoV-19/Mali/M002704/2020|EPI ISL 487460|A|Mali|2020-04-12	0.0002473688	Africa
Africa|hCoV-19/Gambia/NPHL-1424/2020|EPI ISL 561229|B.1.292|Gambia|2020-07-04	Africa|hCoV-19/Mali/M002704/2020|EPI ISL 487460|A|Mali|2020-04-12	0.0004034174	Africa
Africa|hCoV-19/Gambia/NPHL-1446/2020|EPI ISL 561230|B.1.5|Gambia|2020-07-04	Africa|hCoV-19/Mali/M002704/2020|EPI ISL 487460|A|Mali|2020-04-12	0.0002383476	Africa
Africa|hCoV-19/Gambia/NPHL-1477/2020|EPI ISL 561231|B.1.5|Gambia|2020	Africa|hCoV-19/Mali/M002704/2020|EPI ISL 487460|A|Mali|2020-04-12	0.0002461406	Africa
Africa|hCoV-19/Gambia/NPHL-1514/2020|EPI ISL 561232|B.1.1|Gambia|2020	Africa|hCoV-19/Mali/M002704/2020|EPI ISL 487460|A|Mali|2020-04-12	0.0005041969	Africa
Africa|hCoV-19/Gambia/NPHL-1641/2020|EPI ISL 561235|B.1.292|Gambia|2020-07-31	Africa|hCoV-19/Mali/M002704/2020|EPI ISL 487460|A|Mali|2020-04-12	0.0004527190	Africa
Africa|hCoV-19/Gambia/NPHL-1645/2020|EPI ISL 561236|B.1.1.293|Gambia|2020-08-04	Africa|hCoV-19/Mali/M002704/2020|EPI ISL 487460|A|Mali|2020-04-12	0.0004056861	Africa
Africa|hCoV-19/Gambia/NPHL-1711/2020|EPI ISL 561237|B.1.1.293|Gambia|2020-08-04	Africa|hCoV-19/Mali/M002704/2020|EPI ISL 487460|A|Mali|2020-04-12	0.0004705742	Africa
Africa|hCoV-19/Gambia/NPHL-1746/2020|EPI ISL 561238|B.1.1|Gambia|2020-07-20	Africa|hCoV-19/Mali/M002704/2020|EPI ISL 487460|A|Mali|2020-04-12	0.0004033873	Africa
Africa|hCoV-19/Gambia/NPHL-1921/2020|EPI ISL 561239|B.1.1|Gambia|2020	Africa|hCoV-19/Mali/M002704/2020|EPI ISL 487460|A|Mali|2020-04-12	0.0005714845	Africa
Africa|hCoV-19/Gambia/NPHL-1968/2020|EPI ISL 561240|B.1.1|Gambia|2020-07-16	Africa|hCoV-19/Mali/M002704/2020|EPI ISL 487460|A|Mali|2020-04-12	0.0005714846	Africa
Africa|hCoV-19/Gambia/NPHL-2037/2020|EPI ISL 561241|B.1.1|Gambia|2020-07-15	Africa|hCoV-19/Mali/M002704/2020|EPI ISL 487460|A|Mali|2020-04-12	0.0005378750	Africa
Africa|hCoV-19/Gambia/NPHL-2268/2020|EPI ISL 561242|B.1.1|Gambia|2020	Africa|hCoV-19/Mali/M002704/2020|EPI ISL 487460|A|Mali|2020-04-12	0.0003706075	Africa
Africa|hCoV-19/Gambia/NPHL-2344/2020|EPI ISL 561243|B.1.292|Gambia|2020	Africa|hCoV-19/Mali/M002704/2020|EPI ISL 487460|A|Mali|2020-04-12	0.0004705725	Africa
Africa|hCoV-19/Gambia/NPHL-2374/2020|EPI ISL 561244|B.1.5.12|Gambia|2020	Africa|hCoV-19/Mali/M002704/2020|EPI ISL 487460|A|Mali|2020-04-12	0.0004369193	Africa
Africa|hCoV-19/Gambia/NPHL-242/2020|EPI ISL 561245|B.1.5|Gambia|2020	Africa|hCoV-19/Mali/M002704/2020|EPI ISL 487460|A|Mali|2020-04-12	0.0002688670	Africa
Africa|hCoV-19/Gambia/NPHL-243/2020|EPI ISL 561246|B.1.5|Gambia|2020	Africa|hCoV-19/Mali/M002704/2020|EPI ISL 487460|A|Mali|2020-04-12	0.0003090615	Africa
Africa|hCoV-19/Gambia/NPHL-244/2020|EPI ISL 561247|B.1.1.293|Gambia|2020	Africa|hCoV-19/Mali/M002704/2020|EPI ISL 487460|A|Mali|2020-04-12	0.0005086017	Africa
Africa|hCoV-19/Gambia/NPHL-2443/2020|EPI ISL 561248|B.1.5.12|Gambia|2020	Africa|hCoV-19/Mali/M002704/2020|EPI ISL 487460|A|Mali|2020-04-12	0.0004369046	Africa
Africa|hCoV-19/Gambia/NPHL-2444/2020|EPI ISL 561249|B.1.292|Gambia|2020-07-21	Africa|hCoV-19/Mali/M002704/2020|EPI ISL 487460|A|Mali|2020-04-12	0.0004369133	Africa
Africa|hCoV-19/Gambia/NPHL-2446/2020|EPI ISL 561250|B.1.1|Gambia|2020	Africa|hCoV-19/Mali/M002704/2020|EPI ISL 487460|A|Mali|2020-04-12	0.0005861216	Africa
Africa|hCoV-19/Gambia/NPHL-245/2020|EPI ISL 561251|B.1.1|Gambia|2020	Africa|hCoV-19/Mali/M002704/2020|EPI ISL 487460|A|Mali|2020-04-12	0.0004063509	Africa
Africa|hCoV-19/Gambia/NPHL-2457/2020|EPI ISL 561252|B.1.1|Gambia|2020-07-21	Africa|hCoV-19/Mali/M002704/2020|EPI ISL 487460|A|Mali|2020-04-12	0.0005861014	Africa
Africa|hCoV-19/Gambia/NPHL-2458/2020|EPI ISL 561253|B.1.292|Gambia|2020-07-21	Africa|hCoV-19/Mali/M002704/2020|EPI ISL 487460|A|Mali|2020-04-12	0.0004482400	Africa
Africa|hCoV-19/Gambia/NPHL-2463/2020|EPI ISL 561254|B.1.1|Gambia|2020	Africa|hCoV-19/Mali/M002704/2020|EPI ISL 487460|A|Mali|2020-04-12	0.0005919989	Africa
Africa|hCoV-19/Gambia/NPHL-2465/2020|EPI ISL 561255|B.1.1|Gambia|2020-07-21	Africa|hCoV-19/Mali/M002704/2020|EPI ISL 487460|A|Mali|2020-04-12	0.0005861419	Africa
Africa|hCoV-19/Gambia/NPHL-2469/2020|EPI ISL 561256|B.1.5.12|Gambia|2020-07-21	Africa|hCoV-19/Mali/M002704/2020|EPI ISL 487460|A|Mali|2020-04-12	0.0005171091	Africa
Africa|hCoV-19/Gambia/NPHL-247/2020|EPI ISL 561257|B.1.1.293|Gambia|2020	Africa|hCoV-19/Mali/M002704/2020|EPI ISL 487460|A|Mali|2020-04-12	0.0005042257	Africa
Africa|hCoV-19/Gambia/NPHL-2470/2020|EPI ISL 561258|B.1.1|Gambia|2020-07-21	Africa|hCoV-19/Mali/M002704/2020|EPI ISL 487460|A|Mali|2020-04-12	0.0005861216	Africa
Africa|hCoV-19/Gambia/NPHL-2472/2020|EPI ISL 561259|B.1.5.12|Gambia|2020-07-21	Africa|hCoV-19/Mali/M002704/2020|EPI ISL 487460|A|Mali|2020-04-12	0.0003102055	Africa
Africa|hCoV-19/Gambia/NPHL-2473/2020|EPI ISL 561260|B.1.5.12|Gambia|2020-07-21	Africa|hCoV-19/Mali/M002704/2020|EPI ISL 487460|A|Mali|2020-04-12	0.0005714904	Africa
Africa|hCoV-19/Gambia/NPHL-2478/2020|EPI ISL 561261|B.1.5.12|Gambia|2020-07-21	Africa|hCoV-19/Mali/M002704/2020|EPI ISL 487460|A|Mali|2020-04-12	0.0004178438	Africa
Africa|hCoV-19/Gambia/NPHL-2497/2020|EPI ISL 561262|B.1.1.242|Gambia|2020-07-21	Africa|hCoV-19/Mali/M002704/2020|EPI ISL 487460|A|Mali|2020-04-12	0.0005571465	Africa
Africa|hCoV-19/Gambia/NPHL-2504/2020|EPI ISL 561264|B.1.5.12|Gambia|2020-07-23	Africa|hCoV-19/Mali/M002704/2020|EPI ISL 487460|A|Mali|2020-04-12	0.0005813205	Africa
Africa|hCoV-19/Gambia/NPHL-2514/2020|EPI ISL 561265|B.1.5.12|Gambia|2020-07-21	Africa|hCoV-19/Mali/M002704/2020|EPI ISL 487460|A|Mali|2020-04-12	0.0005171144	Africa
Africa|hCoV-19/Gambia/NPHL-2521/2020|EPI ISL 561266|B.1.5.12|Gambia|2020-07-23	Africa|hCoV-19/Mali/M002704/2020|EPI ISL 487460|A|Mali|2020-04-12	0.0005170931	Africa
Africa|hCoV-19/Gambia/NPHL-2522/2020|EPI ISL 561267|B.1.1.293|Gambia|2020-07-22	Africa|hCoV-19/Mali/M002704/2020|EPI ISL 487460|A|Mali|2020-04-12	0.0005175657	Africa
Africa|hCoV-19/Gambia/NPHL-2524/2020|EPI ISL 561268|B.1.1|Gambia|2020-07-24	Africa|hCoV-19/Mali/M002704/2020|EPI ISL 487460|A|Mali|2020-04-12	0.0005378752	Africa
Africa|hCoV-19/Gambia/NPHL-2529/2020|EPI ISL 561269|B.1.1.293|Gambia|2020-07-21	Africa|hCoV-19/Mali/M002704/2020|EPI ISL 487460|A|Mali|2020-04-12	0.0005171037	Africa
Africa|hCoV-19/Gambia/NPHL-253/2020|EPI ISL 561270|B.1.1.293|Gambia|2020	Africa|hCoV-19/Mali/M002704/2020|EPI ISL 487460|A|Mali|2020-04-12	0.0005378336	Africa
Africa|hCoV-19/Gambia/NPHL-2537/2020|EPI ISL 561271|B.1.1|Gambia|2020	Africa|hCoV-19/Mali/M002704/2020|EPI ISL 487460|A|Mali|2020-04-12	0.0006145889	Africa
Africa|hCoV-19/Gambia/NPHL-2538/2020|EPI ISL 561272|B.1.5.12|Gambia|2020-07-21	Africa|hCoV-19/Mali/M002704/2020|EPI ISL 487460|A|Mali|2020-04-12	0.0004825986	Africa
Africa|hCoV-19/Gambia/NPHL-2550/2020|EPI ISL 561274|B.1.292|Gambia|2020-07-21	Africa|hCoV-19/Mali/M002704/2020|EPI ISL 487460|A|Mali|2020-04-12	0.0004136373	Africa
Africa|hCoV-19/Gambia/NPHL-2554/2020|EPI ISL 561275|B.1.5.12|Gambia|2020	Africa|hCoV-19/Mali/M002704/2020|EPI ISL 487460|A|Mali|2020-04-12	0.0004136573	Africa
Africa|hCoV-19/Gambia/NPHL-2555/2020|EPI ISL 561276|B.1.1|Gambia|2020-07-21	Africa|hCoV-19/Mali/M002704/2020|EPI ISL 487460|A|Mali|2020-04-12	0.0005573247	Africa
Africa|hCoV-19/Gambia/NPHL-256/2020|EPI ISL 561277|B.1.1.293|Gambia|2020	Africa|hCoV-19/Mali/M002704/2020|EPI ISL 487460|A|Mali|2020-04-12	0.0004369824	Africa
Africa|hCoV-19/Gambia/NPHL-2560/2020|EPI ISL 561278|B.1.1|Gambia|2020	Africa|hCoV-19/Mali/M002704/2020|EPI ISL 487460|A|Mali|2020-04-12	0.0005861014	Africa
Africa|hCoV-19/Gambia/NPHL-2567/2020|EPI ISL 561279|B.1|Gambia|2020	Africa|hCoV-19/Mali/M002704/2020|EPI ISL 487460|A|Mali|2020-04-12	0.0006387974	Africa
Africa|hCoV-19/Gambia/NPHL-2573/2020|EPI ISL 561280|B.1.1.293|Gambia|2020	Africa|hCoV-19/Mali/M002704/2020|EPI ISL 487460|A|Mali|2020-04-12	0.0004136758	Africa
Africa|hCoV-19/Gambia/NPHL-2586/2020|EPI ISL 561281|B.1.5.12|Gambia|2020-07-23	Africa|hCoV-19/Mali/M002704/2020|EPI ISL 487460|A|Mali|2020-04-12	0.0004177609	Africa
Africa|hCoV-19/Gambia/NPHL-2588/2020|EPI ISL 561282|B.1.1|Gambia|2020	Africa|hCoV-19/Mali/M002704/2020|EPI ISL 487460|A|Mali|2020-04-12	0.0006051137	Africa
Africa|hCoV-19/Gambia/NPHL-2615/2020|EPI ISL 561283|B.1.1.293|Gambia|2020-08-18	Africa|hCoV-19/Mali/M002704/2020|EPI ISL 487460|A|Mali|2020-04-12	0.0005378335	Africa
Africa|hCoV-19/Gambia/NPHL-2626/2020|EPI ISL 561284|B.1.1.293|Gambia|2020	Africa|hCoV-19/Mali/M002704/2020|EPI ISL 487460|A|Mali|2020-04-12	0.0004369867	Africa
Africa|hCoV-19/Gambia/NPHL-2640/2020|EPI ISL 561285|B.1.5.12|Gambia|2020-06-17	Africa|hCoV-19/Mali/M002704/2020|EPI ISL 487460|A|Mali|2020-04-12	0.0004033060	Africa
Africa|hCoV-19/Gambia/NPHL-266/2020|EPI ISL 561286|B.1.5.12|Gambia|2020	Africa|hCoV-19/Mali/M002704/2020|EPI ISL 487460|A|Mali|2020-04-12	0.0004826251	Africa
Africa|hCoV-19/Gambia/NPHL-2706/2020|EPI ISL 561287|B.1.292|Gambia|2020	Africa|hCoV-19/Mali/M002704/2020|EPI ISL 487460|A|Mali|2020-04-12	0.0004705316	Africa
Africa|hCoV-19/Gambia/NPHL-2712/2020|EPI ISL 561288|B.1.5.12|Gambia|2020-08-03	Africa|hCoV-19/Mali/M002704/2020|EPI ISL 487460|A|Mali|2020-04-12	0.0005042088	Africa
Africa|hCoV-19/Gambia/NPHL-2727/2020|EPI ISL 561289|B.1.5.12|Gambia|2020-08-04	Africa|hCoV-19/Mali/M002704/2020|EPI ISL 487460|A|Mali|2020-04-12	0.0005041868	Africa
Africa|hCoV-19/Gambia/NPHL-2729/2020|EPI ISL 561290|B.1.1|Gambia|2020-07-23	Africa|hCoV-19/Mali/M002704/2020|EPI ISL 487460|A|Mali|2020-04-12	0.0005714846	Africa
Africa|hCoV-19/Gambia/NPHL-2736/2020|EPI ISL 561291|B.1.1.242|Gambia|2020-07-25	Africa|hCoV-19/Mali/M002704/2020|EPI ISL 487460|A|Mali|2020-04-12	0.0006051015	Africa
Africa|hCoV-19/Gambia/NPHL-2759/2020|EPI ISL 561292|B.1.5.12|Gambia|2020-08-07	Africa|hCoV-19/Mali/M002704/2020|EPI ISL 487460|A|Mali|2020-04-12	0.0004706059	Africa
Africa|hCoV-19/Gambia/NPHL-2762/2020|EPI ISL 561293|B.1.5.12|Gambia|2020-07-25	Africa|hCoV-19/Mali/M002704/2020|EPI ISL 487460|A|Mali|2020-04-12	0.0005378208	Africa
Africa|hCoV-19/Gambia/NPHL-2767/2020|EPI ISL 561294|B.1.1.293|Gambia|2020-07-25	Africa|hCoV-19/Mali/M002704/2020|EPI ISL 487460|A|Mali|2020-04-12	0.0005714732	Africa
Africa|hCoV-19/Gambia/NPHL-2768/2020|EPI ISL 561295|B.1.1.293|Gambia|2020-07-27	Africa|hCoV-19/Mali/M002704/2020|EPI ISL 487460|A|Mali|2020-04-12	0.0005042088	Africa
Africa|hCoV-19/Gambia/NPHL-277/2020|EPI ISL 561296|B.1.5.12|Gambia|2020	Africa|hCoV-19/Mali/M002704/2020|EPI ISL 487460|A|Mali|2020-04-12	0.0005041987	Africa
Africa|hCoV-19/Gambia/NPHL-2785/2020|EPI ISL 561297|B.1.1.242|Gambia|2020-07-27	Africa|hCoV-19/Mali/M002704/2020|EPI ISL 487460|A|Mali|2020-04-12	0.0005378409	Africa
Africa|hCoV-19/Gambia/NPHL-2790/2020|EPI ISL 561298|B.1.1.293|Gambia|2020	Africa|hCoV-19/Mali/M002704/2020|EPI ISL 487460|A|Mali|2020-04-12	0.0005714846	Africa
Africa|hCoV-19/Gambia/NPHL-2825/2020|EPI ISL 561299|B.1.5.12|Gambia|2020	Africa|hCoV-19/Mali/M002704/2020|EPI ISL 487460|A|Mali|2020-04-12	0.0005041410	Africa
Africa|hCoV-19/Gambia/NPHL-287/2020|EPI ISL 561300|B.1.1.293|Gambia|2020	Africa|hCoV-19/Mali/M002704/2020|EPI ISL 487460|A|Mali|2020-04-12	0.0005378624	Africa
Africa|hCoV-19/Gambia/NPHL-2889/2020|EPI ISL 561301|B.1.5.12|Gambia|2020	Africa|hCoV-19/Mali/M002704/2020|EPI ISL 487460|A|Mali|2020-04-12	0.0005474430	Africa
Africa|hCoV-19/Gambia/NPHL-2892/2020|EPI ISL 561302|B.1.5.12|Gambia|2020-09-07	Africa|hCoV-19/Mali/M002704/2020|EPI ISL 487460|A|Mali|2020-04-12	0.0005474430	Africa
Africa|hCoV-19/Gambia/NPHL-290/2020|EPI ISL 561303|B.1.1.293|Gambia|2020	Africa|hCoV-19/Mali/M002704/2020|EPI ISL 487460|A|Mali|2020-04-12	0.0005042087	Africa
Africa|hCoV-19/Gambia/NPHL-2909/2020|EPI ISL 561304|B.1.1.293|Gambia|2020-07-26	Africa|hCoV-19/Mali/M002704/2020|EPI ISL 487460|A|Mali|2020-04-12	0.0005378570	Africa
Africa|hCoV-19/Gambia/NPHL-2984/2020|EPI ISL 561307|B.1.1.293|Gambia|2020	Africa|hCoV-19/Mali/M002704/2020|EPI ISL 487460|A|Mali|2020-04-12	0.0005715095	Africa
Africa|hCoV-19/Gambia/NPHL-299/2020|EPI ISL 561308|B.1.1.293|Gambia|2020	Africa|hCoV-19/Mali/M002704/2020|EPI ISL 487460|A|Mali|2020-04-12	0.0005378443	Africa
Africa|hCoV-19/Gambia/NPHL-3047/2020|EPI ISL 561309|B.1.5.12|Gambia|2020-07-28	Africa|hCoV-19/Mali/M002704/2020|EPI ISL 487460|A|Mali|2020-04-12	0.0005429850	Africa
Africa|hCoV-19/Gambia/NPHL-3055/2020|EPI ISL 561310|B.1.5.12|Gambia|2020-07-17	Africa|hCoV-19/Mali/M002704/2020|EPI ISL 487460|A|Mali|2020-04-12	0.0005378207	Africa
Africa|hCoV-19/Gambia/NPHL-3062/2020|EPI ISL 561311|B.1.5.12|Gambia|2020	Africa|hCoV-19/Mali/M002704/2020|EPI ISL 487460|A|Mali|2020-04-12	0.0005429850	Africa
Africa|hCoV-19/Gambia/NPHL-3079/2020|EPI ISL 561312|B.1.5.12|Gambia|2020-07-27	Africa|hCoV-19/Mali/M002704/2020|EPI ISL 487460|A|Mali|2020-04-12	0.0005474430	Africa
Africa|hCoV-19/Gambia/NPHL-3206/2020|EPI ISL 561313|B.1.1.293|Gambia|2020	Africa|hCoV-19/Mali/M002704/2020|EPI ISL 487460|A|Mali|2020-04-12	0.0006051277	Africa
Africa|hCoV-19/Gambia/NPHL-3254/2020|EPI ISL 561315|B.1.5.12|Gambia|2020-07-28	Africa|hCoV-19/Mali/M002704/2020|EPI ISL 487460|A|Mali|2020-04-12	0.0005421941	Africa
Africa|hCoV-19/Gambia/NPHL-3281/2020|EPI ISL 561316|B.1.1|Gambia|2020-07-28	Africa|hCoV-19/Mali/M002704/2020|EPI ISL 487460|A|Mali|2020-04-12	0.0006616336	Africa
Africa|hCoV-19/Gambia/NPHL-483B/2020|EPI ISL 561318|B.1.1|Gambia|2020	Africa|hCoV-19/Mali/M002704/2020|EPI ISL 487460|A|Mali|2020-04-12	0.0006619056	Africa
Africa|hCoV-19/Gambia/NPHL-704/2020|EPI ISL 561320|B.1.1.293|Gambia|2020	Africa|hCoV-19/Mali/M002704/2020|EPI ISL 487460|A|Mali|2020-04-12	0.0007587598	Africa
Africa|hCoV-19/Gambia/NPHL-737/2020|EPI ISL 561323|B.1.1.293|Gambia|2020	Africa|hCoV-19/Mali/M002704/2020|EPI ISL 487460|A|Mali|2020-04-12	0.0004826085	Africa
Africa|hCoV-19/Gambia/NPHL-748/2020|EPI ISL 561324|B.1.1|Gambia|2020	Africa|hCoV-19/Mali/M002704/2020|EPI ISL 487460|A|Mali|2020-04-12	0.0005378751	Africa
Africa|hCoV-19/Gambia/NPHL-758/2020|EPI ISL 561326|B.1.1.293|Gambia|2020	Africa|hCoV-19/Mali/M002704/2020|EPI ISL 487460|A|Mali|2020-04-12	0.0003788202	Africa
Africa|hCoV-19/Gambia/NPHL-760/2020|EPI ISL 561327|B.1.5|Gambia|2020	Africa|hCoV-19/Mali/M002704/2020|EPI ISL 487460|A|Mali|2020-04-12	0.0003047373	Africa
Africa|hCoV-19/Gambia/NPHL-790/2020|EPI ISL 561329|B.1.5|Gambia|2020	Africa|hCoV-19/Mali/M002704/2020|EPI ISL 487460|A|Mali|2020-04-12	0.0002730881	Africa
Africa|hCoV-19/Gambia/NPHL-923/2020|EPI ISL 561330|B.1.5.12|Gambia|2020	Africa|hCoV-19/Mali/M002704/2020|EPI ISL 487460|A|Mali|2020-04-12	0.0004369339	Africa
Africa|hCoV-19/Gambia/NPHL-930/2020|EPI ISL 561331|B.1.5|Gambia|2020	Africa|hCoV-19/Mali/M002704/2020|EPI ISL 487460|A|Mali|2020-04-12	0.0003072336	Africa
Africa|hCoV-19/Gambia/NPHL-941/2020|EPI ISL 561332|B.1.5.12|Gambia|2020	Africa|hCoV-19/Mali/M002704/2020|EPI ISL 487460|A|Mali|2020-04-12	0.0004705426	Africa
Africa|hCoV-19/Gambia/NPHL-956/2020|EPI ISL 561334|B.1.5.12|Gambia|2020	Africa|hCoV-19/Mali/M002704/2020|EPI ISL 487460|A|Mali|2020-04-12	0.0004779206	Africa
Africa|hCoV-19/Ghana/1651 S3/2020|EPI ISL 422387|A.11|Ghana|2020-03-25	Africa|hCoV-19/Mali/M002704/2020|EPI ISL 487460|A|Mali|2020-04-12	0.0000698924	Africa
Africa|hCoV-19/Ghana/1659 S14/2020|EPI ISL 422405|B.1.220|Ghana|2020-03-25	Africa|hCoV-19/Mali/M002704/2020|EPI ISL 487460|A|Mali|2020-04-12	0.0003501827	Africa
Africa|hCoV-19/Ghana/2230 S4/2020|EPI ISL 422390|B.40|Ghana|2020-03-25	Africa|hCoV-19/Mali/M002704/2020|EPI ISL 487460|A|Mali|2020-04-12	0.0002720324	Africa
Africa|hCoV-19/Ghana/2333 S5/2020|EPI ISL 422394|B.1.3|Ghana|2020-03-27	Africa|hCoV-19/Mali/M002704/2020|EPI ISL 487460|A|Mali|2020-04-12	0.0004454558	Africa
Africa|hCoV-19/Ghana/2573 S27/2020|EPI ISL 515082|A|Ghana|2020-03-29	Africa|hCoV-19/Mali/M002704/2020|EPI ISL 487460|A|Mali|2020-04-12	0.0002028889	Africa
Africa|hCoV-19/Ghana/2666 S32/2020|EPI ISL 515083|A|Ghana|2020-03-27	Africa|hCoV-19/Mali/M002704/2020|EPI ISL 487460|A|Mali|2020-04-12	0.0000000000	Africa
Africa|hCoV-19/Ghana/2709 S25/2020|EPI ISL 515084|B.1|Ghana|2020-03-28	Africa|hCoV-19/Mali/M002704/2020|EPI ISL 487460|A|Mali|2020-04-12	0.0004710268	Africa
Africa|hCoV-19/Ghana/2828 S6/2020|EPI ISL 422397|A.11|Ghana|2020-03-29	Africa|hCoV-19/Mali/M002704/2020|EPI ISL 487460|A|Mali|2020-04-12	0.0002043696	Africa
Africa|hCoV-19/Ghana/2852 S30/2020|EPI ISL 515085|B.6|Ghana|2020-03-28	Africa|hCoV-19/Mali/M002704/2020|EPI ISL 487460|A|Mali|2020-04-12	0.0002394211	Africa
Africa|hCoV-19/Ghana/2914 S8/2020|EPI ISL 422399|B.1.1|Ghana|2020-03-30	Africa|hCoV-19/Mali/M002704/2020|EPI ISL 487460|A|Mali|2020-04-12	0.0004161774	Africa
Africa|hCoV-19/Ghana/34927 S20/2020|EPI ISL 515086|A.11|Ghana|2020-05-23	Africa|hCoV-19/Mali/M002704/2020|EPI ISL 487460|A|Mali|2020-04-12	0.0001017868	Africa
Africa|hCoV-19/Ghana/34928 S21/2020|EPI ISL 515087|A.11|Ghana|2020-05-23	Africa|hCoV-19/Mali/M002704/2020|EPI ISL 487460|A|Mali|2020-04-12	0.0002042542	Africa
Africa|hCoV-19/Ghana/34980 S22/2020|EPI ISL 515088|B.1.1|Ghana|2020-05-23	Africa|hCoV-19/Mali/M002704/2020|EPI ISL 487460|A|Mali|2020-04-12	0.0004158933	Africa
Africa|hCoV-19/Ghana/34983 S40/2020|EPI ISL 515089|B.1.1|Ghana|2020-05-23	Africa|hCoV-19/Mali/M002704/2020|EPI ISL 487460|A|Mali|2020-04-12	0.0004778603	Africa
Africa|hCoV-19/Ghana/35012 S17/2020|EPI ISL 515090|B.1.1|Ghana|2020-05-23	Africa|hCoV-19/Mali/M002704/2020|EPI ISL 487460|A|Mali|2020-04-12	0.0004706011	Africa
Africa|hCoV-19/Ghana/35019 S18/2020|EPI ISL 515091|B.1.1|Ghana|2020-05-23	Africa|hCoV-19/Mali/M002704/2020|EPI ISL 487460|A|Mali|2020-04-12	0.0003782785	Africa
Africa|hCoV-19/Ghana/35183 S24/2020|EPI ISL 515092|A|Ghana|2020-05-24	Africa|hCoV-19/Mali/M002704/2020|EPI ISL 487460|A|Mali|2020-04-12	0.0000000000	Africa
Africa|hCoV-19/Ghana/35280 S41/2020|EPI ISL 515093|A|Ghana|2020-05-24	Africa|hCoV-19/Mali/M002704/2020|EPI ISL 487460|A|Mali|2020-04-12	0.0001033103	Africa
Africa|hCoV-19/Ghana/35394 S49/2020|EPI ISL 515094|B.1.1.307|Ghana|2020-05-24	Africa|hCoV-19/Mali/M002704/2020|EPI ISL 487460|A|Mali|2020-04-12	0.0004135617	Africa
Africa|hCoV-19/Ghana/35466 S19/2020|EPI ISL 515095|B.1.1|Ghana|2020-05-24	Africa|hCoV-19/Mali/M002704/2020|EPI ISL 487460|A|Mali|2020-04-12	0.0004435775	Africa
Africa|hCoV-19/Ghana/35563 S37/2020|EPI ISL 515096|A.11|Ghana|2020-05-24	Africa|hCoV-19/Mali/M002704/2020|EPI ISL 487460|A|Mali|2020-04-12	0.0002352238	Africa
Africa|hCoV-19/Ghana/36523 S23/2020|EPI ISL 515097|A|Ghana|2020-05-27	Africa|hCoV-19/Mali/M002704/2020|EPI ISL 487460|A|Mali|2020-04-12	0.0000000000	Africa
Africa|hCoV-19/Ghana/81216 S36/2020|EPI ISL 515098|A|Ghana|2020-05-20	Africa|hCoV-19/Mali/M002704/2020|EPI ISL 487460|A|Mali|2020-04-12	0.0002027607	Africa
Africa|hCoV-19/Ghana/81219 S34/2020|EPI ISL 515099|B.1.1|Ghana|2020-05-20	Africa|hCoV-19/Mali/M002704/2020|EPI ISL 487460|A|Mali|2020-04-12	0.0003755283	Africa
Africa|hCoV-19/Ghana/82879 S48/2020|EPI ISL 515100|B.1|Ghana|2020-05-20	Africa|hCoV-19/Mali/M002704/2020|EPI ISL 487460|A|Mali|2020-04-12	0.0004735342	Africa
Africa|hCoV-19/Ghana/83637 S29/2020|EPI ISL 515101|B.1.1|Ghana|2020-05-22	Africa|hCoV-19/Mali/M002704/2020|EPI ISL 487460|A|Mali|2020-04-12	0.0004051220	Africa
Africa|hCoV-19/Ghana/84049 S31/2020|EPI ISL 515102|B.1|Ghana|2020-05-25	Africa|hCoV-19/Mali/M002704/2020|EPI ISL 487460|A|Mali|2020-04-12	0.0005053448	Africa
Africa|hCoV-19/Ghana/84162 S45/2020|EPI ISL 515103|A|Ghana|2020-04-25	Africa|hCoV-19/Mali/M002704/2020|EPI ISL 487460|A|Mali|2020-04-12	0.0000688738	Africa
Africa|hCoV-19/Ghana/84182 S43/2020|EPI ISL 515104|B.1.1|Ghana|2020-05-25	Africa|hCoV-19/Mali/M002704/2020|EPI ISL 487460|A|Mali|2020-04-12	0.0005461277	Africa
Africa|hCoV-19/Ghana/84210 S44/2020|EPI ISL 515105|A|Ghana|2020-05-24	Africa|hCoV-19/Mali/M002704/2020|EPI ISL 487460|A|Mali|2020-04-12	0.0001357923	Africa
Africa|hCoV-19/Ghana/84218 S47/2020|EPI ISL 515106|A|Ghana|2020-05-25	Africa|hCoV-19/Mali/M002704/2020|EPI ISL 487460|A|Mali|2020-04-12	0.0002068143	Africa
Africa|hCoV-19/Ghana/84260 S28/2020|EPI ISL 515107|A|Ghana|2020-05-25	Africa|hCoV-19/Mali/M002704/2020|EPI ISL 487460|A|Mali|2020-04-12	0.0001017271	Africa
Africa|hCoV-19/Ghana/84279 S42/2020|EPI ISL 515108|B.1|Ghana|2020-05-25	Africa|hCoV-19/Mali/M002704/2020|EPI ISL 487460|A|Mali|2020-04-12	0.0005086687	Africa
Africa|hCoV-19/Ghana/84301 S35/2020|EPI ISL 515109|A.11|Ghana|2020-05-24	Africa|hCoV-19/Mali/M002704/2020|EPI ISL 487460|A|Mali|2020-04-12	0.0000701554	Africa
Africa|hCoV-19/Ghana/84430 S51/2020|EPI ISL 515110|B.1.1.307|Ghana|2020-05-25	Africa|hCoV-19/Mali/M002704/2020|EPI ISL 487460|A|Mali|2020-04-12	0.0004060484	Africa
Africa|hCoV-19/Ghana/84438 S50/2020|EPI ISL 515111|A|Ghana|2020-05-24	Africa|hCoV-19/Mali/M002704/2020|EPI ISL 487460|A|Mali|2020-04-12	0.0001013492	Africa
Africa|hCoV-19/Ghana/84484 S16/2020|EPI ISL 515112|B.1.1|Ghana|2020-05-25	Africa|hCoV-19/Mali/M002704/2020|EPI ISL 487460|A|Mali|2020-04-12	0.0004826749	Africa
Africa|hCoV-19/Ghana/KATH23/2020|EPI ISL 515181|A.11|Ghana|2020-03-22	Africa|hCoV-19/Mali/M002704/2020|EPI ISL 487460|A|Mali|2020-04-12	0.0000672045	Africa
Africa|hCoV-19/Ghana/TTH10/2020|EPI ISL 515182|A|Ghana|2020-03-27	Africa|hCoV-19/Mali/M002704/2020|EPI ISL 487460|A|Mali|2020-04-12	0.0000335982	Africa
Africa|hCoV-19/Ghana/TTH11/2020|EPI ISL 515183|A|Ghana|2020-03-27	Africa|hCoV-19/Mali/M002704/2020|EPI ISL 487460|A|Mali|2020-04-12	0.0000337092	Africa
Africa|hCoV-19/Ghana/TTH6/2020|EPI ISL 515248|A|Ghana|2020-03-27	Africa|hCoV-19/Mali/M002704/2020|EPI ISL 487460|A|Mali|2020-04-12	0.0001058403	Africa
Africa|hCoV-19/Kenya/C1092/2020|EPI ISL 457849|B.1.5|Kenya|2020-04-18	Africa|hCoV-19/Mali/M002704/2020|EPI ISL 487460|A|Mali|2020-04-12	0.0003148518	Africa
Africa|hCoV-19/Kenya/C1102/2020|EPI ISL 568708|B.1.5|Kenya|2020-04-19	Africa|hCoV-19/Mali/M002704/2020|EPI ISL 487460|A|Mali|2020-04-12	0.0002740915	Africa
Africa|hCoV-19/Kenya/C1162/2020|EPI ISL 457850|B.1.5|Kenya|2020-04-19	Africa|hCoV-19/Mali/M002704/2020|EPI ISL 487460|A|Mali|2020-04-12	0.0002422963	Africa
Africa|hCoV-19/Kenya/C1216/2020|EPI ISL 457854|B.1.5|Kenya|2020-04-19	Africa|hCoV-19/Mali/M002704/2020|EPI ISL 487460|A|Mali|2020-04-12	0.0003024612	Africa
Africa|hCoV-19/Kenya/C1292/2020|EPI ISL 457856|B|Kenya|2020-04-20	Africa|hCoV-19/Mali/M002704/2020|EPI ISL 487460|A|Mali|2020-04-12	0.0002742140	Africa
Africa|hCoV-19/Kenya/C1357/2020|EPI ISL 457858|B.1.5|Kenya|2020-04-20	Africa|hCoV-19/Mali/M002704/2020|EPI ISL 487460|A|Mali|2020-04-12	0.0002809706	Africa
Africa|hCoV-19/Kenya/C1422/2020|EPI ISL 457861|B.1|Kenya|2020-04-20	Africa|hCoV-19/Mali/M002704/2020|EPI ISL 487460|A|Mali|2020-04-12	0.0002822690	Africa
Africa|hCoV-19/Kenya/C1499/2020|EPI ISL 457863|B.1.5|Kenya|2020-04-20	Africa|hCoV-19/Mali/M002704/2020|EPI ISL 487460|A|Mali|2020-04-12	0.0003084695	Africa
Africa|hCoV-19/Kenya/C1646/2020|EPI ISL 457865|B.1.5|Kenya|2020-04-21	Africa|hCoV-19/Mali/M002704/2020|EPI ISL 487460|A|Mali|2020-04-12	0.0002486997	Africa
Africa|hCoV-19/Kenya/C1739/2020|EPI ISL 457866|B|Kenya|2020-04-22	Africa|hCoV-19/Mali/M002704/2020|EPI ISL 487460|A|Mali|2020-04-12	0.0001758919	Africa
Africa|hCoV-19/Kenya/C1751/2020|EPI ISL 457867|B.1.5|Kenya|2020-04-22	Africa|hCoV-19/Mali/M002704/2020|EPI ISL 487460|A|Mali|2020-04-12	0.0002688307	Africa
Africa|hCoV-19/Kenya/C21582/2020|EPI ISL 568872|B.1|Kenya|2020-06-22	Africa|hCoV-19/Mali/M002704/2020|EPI ISL 487460|A|Mali|2020-04-12	0.0005378209	Africa
Africa|hCoV-19/Kenya/C22/2020|EPI ISL 457845|B.1.5|Kenya|2020-03-17	Africa|hCoV-19/Mali/M002704/2020|EPI ISL 487460|A|Mali|2020-04-12	0.0002812966	Africa
Africa|hCoV-19/Kenya/C2439/2020|EPI ISL 457877|B.1.5|Kenya|2020-04-24	Africa|hCoV-19/Mali/M002704/2020|EPI ISL 487460|A|Mali|2020-04-12	0.0003394703	Africa
Africa|hCoV-19/Kenya/C2449/2020|EPI ISL 457878|B.1.5|Kenya|2020-04-24	Africa|hCoV-19/Mali/M002704/2020|EPI ISL 487460|A|Mali|2020-04-12	0.0003127740	Africa
Africa|hCoV-19/Kenya/C2469/2020|EPI ISL 457879|B.1.5|Kenya|2020-04-24	Africa|hCoV-19/Mali/M002704/2020|EPI ISL 487460|A|Mali|2020-04-12	0.0002728181	Africa
Africa|hCoV-19/Kenya/C253/2020|EPI ISL 457868|B.1|Kenya|2020-04-03	Africa|hCoV-19/Mali/M002704/2020|EPI ISL 487460|A|Mali|2020-04-12	0.0003024541	Africa
Africa|hCoV-19/Kenya/C256/2020|EPI ISL 568697|B.1.5|Kenya|2020-04-04	Africa|hCoV-19/Mali/M002704/2020|EPI ISL 487460|A|Mali|2020-04-12	0.0003491522	Africa
Africa|hCoV-19/Kenya/C2582/2020|EPI ISL 457883|B.1.5|Kenya|2020-04-25	Africa|hCoV-19/Mali/M002704/2020|EPI ISL 487460|A|Mali|2020-04-12	0.0003113429	Africa
Africa|hCoV-19/Kenya/C2685/2020|EPI ISL 457884|B.1.5|Kenya|2020-04-25	Africa|hCoV-19/Mali/M002704/2020|EPI ISL 487460|A|Mali|2020-04-12	0.0003366663	Africa
Africa|hCoV-19/Kenya/C2777/2020|EPI ISL 457887|B.1|Kenya|2020-04-26	Africa|hCoV-19/Mali/M002704/2020|EPI ISL 487460|A|Mali|2020-04-12	0.0002486909	Africa
Africa|hCoV-19/Kenya/C2826/2020|EPI ISL 457891|B.1.5|Kenya|2020-04-27	Africa|hCoV-19/Mali/M002704/2020|EPI ISL 487460|A|Mali|2020-04-12	0.0002715405	Africa
Africa|hCoV-19/Kenya/C2847/2020|EPI ISL 457892|B.1.5|Kenya|2020-04-27	Africa|hCoV-19/Mali/M002704/2020|EPI ISL 487460|A|Mali|2020-04-12	0.0002458699	Africa
Africa|hCoV-19/Kenya/C293/2020|EPI ISL 457871|A|Kenya|2020-04-04	Africa|hCoV-19/Mali/M002704/2020|EPI ISL 487460|A|Mali|2020-04-12	0.0001393508	Africa
Africa|hCoV-19/Kenya/C310/2020|EPI ISL 457874|B.4|Kenya|2020-04-04	Africa|hCoV-19/Mali/M002704/2020|EPI ISL 487460|A|Mali|2020-04-12	0.0004454082	Africa
Africa|hCoV-19/Kenya/C3129/2020|EPI ISL 457897|B.1.5|Kenya|2020-04-28	Africa|hCoV-19/Mali/M002704/2020|EPI ISL 487460|A|Mali|2020-04-12	0.0003040517	Africa
Africa|hCoV-19/Kenya/C314/2020|EPI ISL 457875|A|Kenya|2020-04-04	Africa|hCoV-19/Mali/M002704/2020|EPI ISL 487460|A|Mali|2020-04-12	0.0001008010	Africa
Africa|hCoV-19/Kenya/C316/2020|EPI ISL 457876|B.4|Kenya|2020-04-04	Africa|hCoV-19/Mali/M002704/2020|EPI ISL 487460|A|Mali|2020-04-12	0.0004495090	Africa
Africa|hCoV-19/Kenya/C3194/2020|EPI ISL 457901|B.1.5|Kenya|2020-04-28	Africa|hCoV-19/Mali/M002704/2020|EPI ISL 487460|A|Mali|2020-04-12	0.0003113351	Africa
Africa|hCoV-19/Kenya/C3205/2020|EPI ISL 457902|B.1.5|Kenya|2020-04-28	Africa|hCoV-19/Mali/M002704/2020|EPI ISL 487460|A|Mali|2020-04-12	0.0002401191	Africa
Africa|hCoV-19/Kenya/C3208/2020|EPI ISL 457903|B.1.5|Kenya|2020-04-28	Africa|hCoV-19/Mali/M002704/2020|EPI ISL 487460|A|Mali|2020-04-12	0.0002452241	Africa
Africa|hCoV-19/Kenya/C3381/2020|EPI ISL 568714|B.1.5|Kenya|2020-04-30	Africa|hCoV-19/Mali/M002704/2020|EPI ISL 487460|A|Mali|2020-04-12	0.0003054892	Africa
Africa|hCoV-19/Kenya/C3427/2020|EPI ISL 457906|B.1.5|Kenya|2020-04-29	Africa|hCoV-19/Mali/M002704/2020|EPI ISL 487460|A|Mali|2020-04-12	0.0003391240	Africa
Africa|hCoV-19/Kenya/C3457/2020|EPI ISL 568715|B.1|Kenya|2020-04-30	Africa|hCoV-19/Mali/M002704/2020|EPI ISL 487460|A|Mali|2020-04-12	0.0003462106	Africa
Africa|hCoV-19/Kenya/C3739/2020|EPI ISL 568717|B.1.5|Kenya|2020-05-04	Africa|hCoV-19/Mali/M002704/2020|EPI ISL 487460|A|Mali|2020-04-12	0.0002715404	Africa
Africa|hCoV-19/Kenya/C389/2020|EPI ISL 568698|B.1.5|Kenya|2020-04-07	Africa|hCoV-19/Mali/M002704/2020|EPI ISL 487460|A|Mali|2020-04-12	0.0002739484	Africa
Africa|hCoV-19/Kenya/C3980/2020|EPI ISL 568719|B.1|Kenya|2020-05-05	Africa|hCoV-19/Mali/M002704/2020|EPI ISL 487460|A|Mali|2020-04-12	0.0003075949	Africa
Africa|hCoV-19/Kenya/C4083/2020|EPI ISL 568721|B.1.5|Kenya|2020-05-05	Africa|hCoV-19/Mali/M002704/2020|EPI ISL 487460|A|Mali|2020-04-12	0.0003156810	Africa
Africa|hCoV-19/Kenya/C4195/2020|EPI ISL 568723|B.1.5|Kenya|2020-06-05	Africa|hCoV-19/Mali/M002704/2020|EPI ISL 487460|A|Mali|2020-04-12	0.0002715499	Africa
Africa|hCoV-19/Kenya/C4199/2020|EPI ISL 568724|B.1.5|Kenya|2020-05-06	Africa|hCoV-19/Mali/M002704/2020|EPI ISL 487460|A|Mali|2020-04-12	0.0003428638	Africa
Africa|hCoV-19/Kenya/C4214/2020|EPI ISL 568725|B.1|Kenya|2020-06-05	Africa|hCoV-19/Mali/M002704/2020|EPI ISL 487460|A|Mali|2020-04-12	0.0003024408	Africa
Africa|hCoV-19/Kenya/C4419/2020|EPI ISL 568727|B.1|Kenya|2020-05-07	Africa|hCoV-19/Mali/M002704/2020|EPI ISL 487460|A|Mali|2020-04-12	0.0003700217	Africa
Africa|hCoV-19/Kenya/C4420/2020|EPI ISL 568728|B.1.5|Kenya|2020-05-07	Africa|hCoV-19/Mali/M002704/2020|EPI ISL 487460|A|Mali|2020-04-12	0.0003460189	Africa
Africa|hCoV-19/Kenya/C4585/2020|EPI ISL 568730|B.1.5|Kenya|2020-05-08	Africa|hCoV-19/Mali/M002704/2020|EPI ISL 487460|A|Mali|2020-04-12	0.0003055025	Africa
Africa|hCoV-19/Kenya/C460/2020|EPI ISL 457910|B.1.5|Kenya|2020-04-08	Africa|hCoV-19/Mali/M002704/2020|EPI ISL 487460|A|Mali|2020-04-12	0.0002784673	Africa
Africa|hCoV-19/Kenya/C4691/2020|EPI ISL 568733|B.1.5|Kenya|2020-05-09	Africa|hCoV-19/Mali/M002704/2020|EPI ISL 487460|A|Mali|2020-04-12	0.0002752677	Africa
Africa|hCoV-19/Kenya/C4710/2020|EPI ISL 568735|B.1.5|Kenya|2020-05-08	Africa|hCoV-19/Mali/M002704/2020|EPI ISL 487460|A|Mali|2020-04-12	0.0003696933	Africa
Africa|hCoV-19/Kenya/C4717/2020|EPI ISL 568737|B.1.5|Kenya|2020-05-08	Africa|hCoV-19/Mali/M002704/2020|EPI ISL 487460|A|Mali|2020-04-12	0.0002838208	Africa
Africa|hCoV-19/Kenya/C4872/2020|EPI ISL 568741|B.1.5|Kenya|2020-05-08	Africa|hCoV-19/Mali/M002704/2020|EPI ISL 487460|A|Mali|2020-04-12	0.0003083702	Africa
Africa|hCoV-19/Kenya/C4895/2020|EPI ISL 568742|B.1.5|Kenya|2020-05-08	Africa|hCoV-19/Mali/M002704/2020|EPI ISL 487460|A|Mali|2020-04-12	0.0003772358	Africa
Africa|hCoV-19/Kenya/C5008/2020|EPI ISL 568744|B.1|Kenya|2020-05-08	Africa|hCoV-19/Mali/M002704/2020|EPI ISL 487460|A|Mali|2020-04-12	0.0003147391	Africa
Africa|hCoV-19/Kenya/C5011/2020|EPI ISL 568745|B.1.5|Kenya|2020-05-08	Africa|hCoV-19/Mali/M002704/2020|EPI ISL 487460|A|Mali|2020-04-12	0.0003428285	Africa
Africa|hCoV-19/Kenya/C5119/2020|EPI ISL 568750|B.1|Kenya|2020-05-09	Africa|hCoV-19/Mali/M002704/2020|EPI ISL 487460|A|Mali|2020-04-12	0.0003055234	Africa
Africa|hCoV-19/Kenya/C5177/2020|EPI ISL 568752|B.1.5|Kenya|2020-05-09	Africa|hCoV-19/Mali/M002704/2020|EPI ISL 487460|A|Mali|2020-04-12	0.0003085997	Africa
Africa|hCoV-19/Kenya/C5178/2020|EPI ISL 568753|B.1.5|Kenya|2020-05-09	Africa|hCoV-19/Mali/M002704/2020|EPI ISL 487460|A|Mali|2020-04-12	0.0003176823	Africa
Africa|hCoV-19/Kenya/C5246/2020|EPI ISL 568754|B.1.5|Kenya|2020-05-09	Africa|hCoV-19/Mali/M002704/2020|EPI ISL 487460|A|Mali|2020-04-12	0.0003058387	Africa
Africa|hCoV-19/Kenya/C5288/2020|EPI ISL 568755|B.1.5|Kenya|2020-05-10	Africa|hCoV-19/Mali/M002704/2020|EPI ISL 487460|A|Mali|2020-04-12	0.0003810877	Africa
Africa|hCoV-19/Kenya/C5289/2020|EPI ISL 568756|B.1.5|Kenya|2020-05-10	Africa|hCoV-19/Mali/M002704/2020|EPI ISL 487460|A|Mali|2020-04-12	0.0002823782	Africa
Africa|hCoV-19/Kenya/C5328/2020|EPI ISL 568760|B.1.5|Kenya|2020-05-10	Africa|hCoV-19/Mali/M002704/2020|EPI ISL 487460|A|Mali|2020-04-12	0.0003086554	Africa
Africa|hCoV-19/Kenya/C5335/2020|EPI ISL 568762|B.1.5|Kenya|2020-05-10	Africa|hCoV-19/Mali/M002704/2020|EPI ISL 487460|A|Mali|2020-04-12	0.0003089205	Africa
Africa|hCoV-19/Kenya/C5384/2020|EPI ISL 568764|B.1.5|Kenya|2020-05-10	Africa|hCoV-19/Mali/M002704/2020|EPI ISL 487460|A|Mali|2020-04-12	0.0003696809	Africa
Africa|hCoV-19/Kenya/C54/2020|EPI ISL 457847|B.1|Kenya|2020-03-24	Africa|hCoV-19/Mali/M002704/2020|EPI ISL 487460|A|Mali|2020-04-12	0.0003424613	Africa
Africa|hCoV-19/Kenya/C544/2020|EPI ISL 457911|B.1.5|Kenya|2020-04-10	Africa|hCoV-19/Mali/M002704/2020|EPI ISL 487460|A|Mali|2020-04-12	0.0002784771	Africa
Africa|hCoV-19/Kenya/C5442/2020|EPI ISL 568767|B.1.5|Kenya|2020-05-10	Africa|hCoV-19/Mali/M002704/2020|EPI ISL 487460|A|Mali|2020-04-12	0.0003394704	Africa
Africa|hCoV-19/Kenya/C569/2020|EPI ISL 568700|B.1|Kenya|2020-04-12	Africa|hCoV-19/Mali/M002704/2020|EPI ISL 487460|A|Mali|2020-04-12	0.0003145741	Africa
Africa|hCoV-19/Kenya/C5695/2020|EPI ISL 568770|B.1.5|Kenya|2020-05-11	Africa|hCoV-19/Mali/M002704/2020|EPI ISL 487460|A|Mali|2020-04-12	0.0003734326	Africa
Africa|hCoV-19/Kenya/C5701/2020|EPI ISL 568772|B.1|Kenya|2020-05-11	Africa|hCoV-19/Mali/M002704/2020|EPI ISL 487460|A|Mali|2020-04-12	0.0003055100	Africa
Africa|hCoV-19/Kenya/C571/2020|EPI ISL 568702|A|Kenya|2020-04-12	Africa|hCoV-19/Mali/M002704/2020|EPI ISL 487460|A|Mali|2020-04-12	0.0001344073	Africa
Africa|hCoV-19/Kenya/C5767/2020|EPI ISL 568773|B.1.5|Kenya|2020-05-11	Africa|hCoV-19/Mali/M002704/2020|EPI ISL 487460|A|Mali|2020-04-12	0.0004194586	Africa
Africa|hCoV-19/Kenya/C5811/2020|EPI ISL 568775|B.1.5|Kenya|2020-05-11	Africa|hCoV-19/Mali/M002704/2020|EPI ISL 487460|A|Mali|2020-04-12	0.0003055098	Africa
Africa|hCoV-19/Kenya/C5813/2020|EPI ISL 568776|B.1|Kenya|2020-05-11	Africa|hCoV-19/Mali/M002704/2020|EPI ISL 487460|A|Mali|2020-04-12	0.0003085997	Africa
Africa|hCoV-19/Kenya/C5835/2020|EPI ISL 568777|B.1.5|Kenya|2020-05-12	Africa|hCoV-19/Mali/M002704/2020|EPI ISL 487460|A|Mali|2020-04-12	0.0003426643	Africa
Africa|hCoV-19/Kenya/C587/2020|EPI ISL 457912|B.1.5|Kenya|2020-04-11	Africa|hCoV-19/Mali/M002704/2020|EPI ISL 487460|A|Mali|2020-04-12	0.0002435742	Africa
Africa|hCoV-19/Kenya/C589/2020|EPI ISL 457913|B.1.5|Kenya|2020-04-11	Africa|hCoV-19/Mali/M002704/2020|EPI ISL 487460|A|Mali|2020-04-12	0.0002397161	Africa
Africa|hCoV-19/Kenya/C5902/2020|EPI ISL 568779|B.1.5|Kenya|2020-05-12	Africa|hCoV-19/Mali/M002704/2020|EPI ISL 487460|A|Mali|2020-04-12	0.0003116771	Africa
Africa|hCoV-19/Kenya/C5911/2020|EPI ISL 568780|B.1.5|Kenya|2020-05-12	Africa|hCoV-19/Mali/M002704/2020|EPI ISL 487460|A|Mali|2020-04-12	0.0003115982	Africa
Africa|hCoV-19/Kenya/C5914/2020|EPI ISL 568782|B.1.5|Kenya|2020-05-12	Africa|hCoV-19/Mali/M002704/2020|EPI ISL 487460|A|Mali|2020-04-12	0.0003397935	Africa
Africa|hCoV-19/Kenya/C6186/2020|EPI ISL 568787|B.1.5|Kenya|2020-05-13	Africa|hCoV-19/Mali/M002704/2020|EPI ISL 487460|A|Mali|2020-04-12	0.0003772536	Africa
Africa|hCoV-19/Kenya/C6255/2020|EPI ISL 568790|B.1.1.33|Kenya|2020-05-13	Africa|hCoV-19/Mali/M002704/2020|EPI ISL 487460|A|Mali|2020-04-12	0.0005776448	Africa
Africa|hCoV-19/Kenya/C6298/2020|EPI ISL 568792|B.1|Kenya|2020-05-13	Africa|hCoV-19/Mali/M002704/2020|EPI ISL 487460|A|Mali|2020-04-12	0.0003145158	Africa
Africa|hCoV-19/Kenya/C6369/2020|EPI ISL 568794|B.1|Kenya|2020-05-14	Africa|hCoV-19/Mali/M002704/2020|EPI ISL 487460|A|Mali|2020-04-12	0.0003839050	Africa
Africa|hCoV-19/Kenya/C6380/2020|EPI ISL 568798|B.1.5|Kenya|2020-05-15	Africa|hCoV-19/Mali/M002704/2020|EPI ISL 487460|A|Mali|2020-04-12	0.0002798110	Africa
Africa|hCoV-19/Kenya/C6384/2020|EPI ISL 568799|B.1|Kenya|2020-05-14	Africa|hCoV-19/Mali/M002704/2020|EPI ISL 487460|A|Mali|2020-04-12	0.0003084863	Africa
Africa|hCoV-19/Kenya/C639/2020|EPI ISL 568703|B|Kenya|2020-04-14	Africa|hCoV-19/Mali/M002704/2020|EPI ISL 487460|A|Mali|2020-04-12	0.0002793479	Africa
Africa|hCoV-19/Kenya/C6518/2020|EPI ISL 568803|B.1.5|Kenya|2020-05-14	Africa|hCoV-19/Mali/M002704/2020|EPI ISL 487460|A|Mali|2020-04-12	0.0003514166	Africa
Africa|hCoV-19/Kenya/C6524/2020|EPI ISL 568805|A|Kenya|2020-05-14	Africa|hCoV-19/Mali/M002704/2020|EPI ISL 487460|A|Mali|2020-04-12	0.0001034609	Africa
Africa|hCoV-19/Kenya/C656/2020|EPI ISL 457915|B.1.5|Kenya|2020-04-13	Africa|hCoV-19/Mali/M002704/2020|EPI ISL 487460|A|Mali|2020-04-12	0.0002016239	Africa
Africa|hCoV-19/Kenya/C6564/2020|EPI ISL 568806|B.1.5|Kenya|2020-05-14	Africa|hCoV-19/Mali/M002704/2020|EPI ISL 487460|A|Mali|2020-04-12	0.0003528422	Africa
Africa|hCoV-19/Kenya/C6878/2020|EPI ISL 568813|B.1.1|Kenya|2020-05-15	Africa|hCoV-19/Mali/M002704/2020|EPI ISL 487460|A|Mali|2020-04-12	0.0003564562	Africa
Africa|hCoV-19/Kenya/C6914/2020|EPI ISL 568817|B.1|Kenya|2020-05-15	Africa|hCoV-19/Mali/M002704/2020|EPI ISL 487460|A|Mali|2020-04-12	0.0002095386	Africa
Africa|hCoV-19/Kenya/C7081/2020|EPI ISL 568824|B.1.5|Kenya|2020-05-16	Africa|hCoV-19/Mali/M002704/2020|EPI ISL 487460|A|Mali|2020-04-12	0.0002849253	Africa
Africa|hCoV-19/Kenya/C713/2020|EPI ISL 457920|B.1.5|Kenya|2020-04-14	Africa|hCoV-19/Mali/M002704/2020|EPI ISL 487460|A|Mali|2020-04-12	0.0003024539	Africa
Africa|hCoV-19/Kenya/C7579/2020|EPI ISL 568842|A|Kenya|2020-05-16	Africa|hCoV-19/Mali/M002704/2020|EPI ISL 487460|A|Mali|2020-04-12	0.0001037378	Africa
Africa|hCoV-19/Kenya/C7605/2020|EPI ISL 568847|A|Kenya|2020-05-16	Africa|hCoV-19/Mali/M002704/2020|EPI ISL 487460|A|Mali|2020-04-12	0.0001017789	Africa
Africa|hCoV-19/Kenya/C787/2020|EPI ISL 457921|B.1.5|Kenya|2020-04-15	Africa|hCoV-19/Mali/M002704/2020|EPI ISL 487460|A|Mali|2020-04-12	0.0002688309	Africa
Africa|hCoV-19/Kenya/C7949/2020|EPI ISL 568852|B.1|Kenya|2020-05-18	Africa|hCoV-19/Mali/M002704/2020|EPI ISL 487460|A|Mali|2020-04-12	0.0003499607	Africa
Africa|hCoV-19/Kenya/C815/2020|EPI ISL 568706|B.1|Kenya|2020-04-16	Africa|hCoV-19/Mali/M002704/2020|EPI ISL 487460|A|Mali|2020-04-12	0.0003143677	Africa
Africa|hCoV-19/Kenya/C8240/2020|EPI ISL 568855|B.1.5|Kenya|2020-05-19	Africa|hCoV-19/Mali/M002704/2020|EPI ISL 487460|A|Mali|2020-04-12	0.0003162491	Africa
Africa|hCoV-19/Kenya/C926/2020|EPI ISL 457928|B.1.5|Kenya|2020-04-17	Africa|hCoV-19/Mali/M002704/2020|EPI ISL 487460|A|Mali|2020-04-12	0.0003042326	Africa
Africa|hCoV-19/Kenya/D5/2020|EPI ISL 457999|B.1|Kenya|2020-05-22	Africa|hCoV-19/Mali/M002704/2020|EPI ISL 487460|A|Mali|2020-04-12	0.0005507966	Africa
Africa|hCoV-19/Kenya/D6/2020|EPI ISL 458000|B.40|Kenya|2020-03-17	Africa|hCoV-19/Mali/M002704/2020|EPI ISL 487460|A|Mali|2020-04-12	0.0004049331	Africa
Africa|hCoV-19/Kenya/NIC 059/2020|EPI ISL 457827|B.40|Kenya|2020-03	Africa|hCoV-19/Mali/M002704/2020|EPI ISL 487460|A|Mali|2020-04-12	0.0003394464	Africa
Africa|hCoV-19/Kenya/NIC 084/2020|EPI ISL 457828|B|Kenya|2020-03	Africa|hCoV-19/Mali/M002704/2020|EPI ISL 487460|A|Mali|2020-04-12	0.0003024673	Africa
Africa|hCoV-19/Kenya/NIC 087/2020|EPI ISL 457829|B.1.1.20|Kenya|2020-03	Africa|hCoV-19/Mali/M002704/2020|EPI ISL 487460|A|Mali|2020-04-12	0.0004064018	Africa
Africa|hCoV-19/Kenya/NIC 089/2020|EPI ISL 457830|B.1.1.20|Kenya|2020-03	Africa|hCoV-19/Mali/M002704/2020|EPI ISL 487460|A|Mali|2020-04-12	0.0004228235	Africa
Africa|hCoV-19/Kenya/NIC 168/2020|EPI ISL 457832|B.1.255|Kenya|2020-03	Africa|hCoV-19/Mali/M002704/2020|EPI ISL 487460|A|Mali|2020-04-12	0.0003460310	Africa
Africa|hCoV-19/Kenya/NIC 187/2020|EPI ISL 457833|B.1.5|Kenya|2020-03-20	Africa|hCoV-19/Mali/M002704/2020|EPI ISL 487460|A|Mali|2020-04-12	0.0003360602	Africa
Africa|hCoV-19/Kenya/NIC 196/2020|EPI ISL 457834|B.1.1|Kenya|2020-03-21	Africa|hCoV-19/Mali/M002704/2020|EPI ISL 487460|A|Mali|2020-04-12	0.0003864365	Africa
Africa|hCoV-19/Kenya/NIC 248/2020|EPI ISL 457836|B.40|Kenya|2020-03-23	Africa|hCoV-19/Mali/M002704/2020|EPI ISL 487460|A|Mali|2020-04-12	0.0004110408	Africa
Africa|hCoV-19/Kenya/NIC 266/2020|EPI ISL 457838|B.6|Kenya|2020-03-24	Africa|hCoV-19/Mali/M002704/2020|EPI ISL 487460|A|Mali|2020-04-12	0.0003760480	Africa
Africa|hCoV-19/Kenya/NIC 492/2020|EPI ISL 457840|B.1.5|Kenya|2020-03	Africa|hCoV-19/Mali/M002704/2020|EPI ISL 487460|A|Mali|2020-04-12	0.0002789625	Africa
Africa|hCoV-19/Kenya/NIC 512/2020|EPI ISL 457841|B.1.5|Kenya|2020-03	Africa|hCoV-19/Mali/M002704/2020|EPI ISL 487460|A|Mali|2020-04-12	0.0002787584	Africa
Africa|hCoV-19/Kenya/NIC 569/2020|EPI ISL 457843|B.1.1|Kenya|2020-03-29	Africa|hCoV-19/Mali/M002704/2020|EPI ISL 487460|A|Mali|2020-04-12	0.0004033291	Africa
Africa|hCoV-19/Kenya/NIC 593/2020|EPI ISL 457844|B.1.1.316|Kenya|2020-03-29	Africa|hCoV-19/Mali/M002704/2020|EPI ISL 487460|A|Mali|2020-04-12	0.0004151166	Africa
Africa|hCoV-19/Kenya/S052/2020|EPI ISL 457932|B.4|Kenya|2020-03-14	Africa|hCoV-19/Mali/M002704/2020|EPI ISL 487460|A|Mali|2020-04-12	0.0004483776	Africa
Africa|hCoV-19/Kenya/S109/2020|EPI ISL 457933|B.4|Kenya|2020-03-23	Africa|hCoV-19/Mali/M002704/2020|EPI ISL 487460|A|Mali|2020-04-12	0.0004172509	Africa
Africa|hCoV-19/Kenya/S299/2020|EPI ISL 457934|B.1.1.1|Kenya|2020-03-29	Africa|hCoV-19/Mali/M002704/2020|EPI ISL 487460|A|Mali|2020-04-12	0.0005479755	Africa
Africa|hCoV-19/Madagascar/IP-01650/2020|EPI ISL 508862|B.1|Madagascar|2020-03-20	Africa|hCoV-19/Mali/M002704/2020|EPI ISL 487460|A|Mali|2020-04-12	0.0003696810	Africa
Africa|hCoV-19/Madagascar/IP-01861/2020|EPI ISL 508863|B.1|Madagascar|2020-03-22	Africa|hCoV-19/Mali/M002704/2020|EPI ISL 487460|A|Mali|2020-04-12	0.0003696810	Africa
Africa|hCoV-19/Mali/M002593/2020|EPI ISL 487446|A|Mali|2020-04-06	Africa|hCoV-19/Mali/M002704/2020|EPI ISL 487460|A|Mali|2020-04-12	0.0001007987	Africa
Africa|hCoV-19/Mali/M002615/2020|EPI ISL 487447|A|Mali|2020-04-06	Africa|hCoV-19/Mali/M002704/2020|EPI ISL 487460|A|Mali|2020-04-12	0.0000672045	Africa
Africa|hCoV-19/Mali/M002616/2020|EPI ISL 487448|A|Mali|2020-04-06	Africa|hCoV-19/Mali/M002704/2020|EPI ISL 487460|A|Mali|2020-04-12	0.0000336635	Africa
Africa|hCoV-19/Mali/M002618/2020|EPI ISL 487449|A|Mali|2020-04-06	Africa|hCoV-19/Mali/M002704/2020|EPI ISL 487460|A|Mali|2020-04-12	0.0001007990	Africa
Africa|hCoV-19/Mali/M002644/2020|EPI ISL 487450|A|Mali|2020-04-08	Africa|hCoV-19/Mali/M002704/2020|EPI ISL 487460|A|Mali|2020-04-12	0.0001344104	Africa
Africa|hCoV-19/Mali/M002659/2020|EPI ISL 487451|A|Mali|2020-04-09	Africa|hCoV-19/Mali/M002704/2020|EPI ISL 487460|A|Mali|2020-04-12	0.0000671978	Africa
Africa|hCoV-19/Mali/M002663/2020|EPI ISL 487452|A|Mali|2020-04-09	Africa|hCoV-19/Mali/M002704/2020|EPI ISL 487460|A|Mali|2020-04-12	0.0001680046	Africa
Africa|hCoV-19/Mali/M002667/2020|EPI ISL 487453|B.1|Mali|2020-04-10	Africa|hCoV-19/Mali/M002704/2020|EPI ISL 487460|A|Mali|2020-04-12	0.0003696810	Africa
Africa|hCoV-19/Mali/M002672/2020|EPI ISL 487454|B|Mali|2020-04-10	Africa|hCoV-19/Mali/M002704/2020|EPI ISL 487460|A|Mali|2020-04-12	0.0001344357	Africa
Africa|hCoV-19/Mali/M002673/2020|EPI ISL 487455|B.1|Mali|2020-04-10	Africa|hCoV-19/Mali/M002704/2020|EPI ISL 487460|A|Mali|2020-04-12	0.0002352167	Africa
Africa|hCoV-19/Mali/M002675/2020|EPI ISL 487456|A|Mali|2020-04-10	Africa|hCoV-19/Mali/M002704/2020|EPI ISL 487460|A|Mali|2020-04-12	0.0000671978	Africa
Africa|hCoV-19/Mali/M002698/2020|EPI ISL 487457|A|Mali|2020-04-12	Africa|hCoV-19/Mali/M002704/2020|EPI ISL 487460|A|Mali|2020-04-12	0.0001009197	Africa
Africa|hCoV-19/Mali/M002700/2020|EPI ISL 487458|B.1|Mali|2020-04-12	Africa|hCoV-19/Mali/M002704/2020|EPI ISL 487460|A|Mali|2020-04-12	0.0004386778	Africa
Africa|hCoV-19/Mali/M002703/2020|EPI ISL 487459|B.1|Mali|2020-04-12	Africa|hCoV-19/Mali/M002704/2020|EPI ISL 487460|A|Mali|2020-04-12	0.0004369046	Africa
Africa|hCoV-19/Algeria/G0638 2264/2020|EPI ISL 418241|B.1|Algeria|2020-03-02	Africa|hCoV-19/Mali/M002707/2020|EPI ISL 487461|A|Mali|2020-04-12	0.0006736185	Africa
Africa|hCoV-19/Algeria/G0640 2265/2020|EPI ISL 418242|B.1|Algeria|2020-03-08	Africa|hCoV-19/Mali/M002707/2020|EPI ISL 487461|A|Mali|2020-04-12	0.0005714442	Africa
Africa|hCoV-19/Algeria/G0860 2262/2020|EPI ISL 420037|B.1|Algeria|2020-03-02	Africa|hCoV-19/Mali/M002707/2020|EPI ISL 487461|A|Mali|2020-04-12	0.0005714442	Africa
Africa|hCoV-19/Benin/1022/2020|EPI ISL 476826|B.1|Benin|2020-03-25	Africa|hCoV-19/Mali/M002707/2020|EPI ISL 487461|A|Mali|2020-04-12	0.0005042409	Africa
Africa|hCoV-19/Benin/1092/2020|EPI ISL 476827|B.1|Benin|2020-03-27	Africa|hCoV-19/Mali/M002707/2020|EPI ISL 487461|A|Mali|2020-04-12	0.0005043966	Africa
Africa|hCoV-19/Benin/1408/2020|EPI ISL 476825|B.1.356|Benin|2020-04-04	Africa|hCoV-19/Mali/M002707/2020|EPI ISL 487461|A|Mali|2020-04-12	0.0005714826	Africa
Africa|hCoV-19/Benin/1409/2020|EPI ISL 476828|B.1|Benin|2020-04-06	Africa|hCoV-19/Mali/M002707/2020|EPI ISL 487461|A|Mali|2020-04-12	0.0005416892	Africa
Africa|hCoV-19/Benin/1950/2020|EPI ISL 476830|A|Benin|2020-04-15	Africa|hCoV-19/Mali/M002707/2020|EPI ISL 487461|A|Mali|2020-04-12	0.0003025373	Africa
Africa|hCoV-19/Benin/197/2020|EPI ISL 476822|B.1.178|Benin|2020-03-15	Africa|hCoV-19/Mali/M002707/2020|EPI ISL 487461|A|Mali|2020-04-12	0.0005379274	Africa
Africa|hCoV-19/Benin/2012/2020|EPI ISL 476831|A|Benin|2020-04-15	Africa|hCoV-19/Mali/M002707/2020|EPI ISL 487461|A|Mali|2020-04-12	0.0002688651	Africa
Africa|hCoV-19/Benin/260/2020|EPI ISL 476823|B.1.292|Benin|2020-03-17	Africa|hCoV-19/Mali/M002707/2020|EPI ISL 487461|A|Mali|2020-04-12	0.0006387544	Africa
Africa|hCoV-19/Benin/314/2020|EPI ISL 476834|B.1.5|Benin|2020-03-17	Africa|hCoV-19/Mali/M002707/2020|EPI ISL 487461|A|Mali|2020-04-12	0.0005746890	Africa
Africa|hCoV-19/Benin/461/2020|EPI ISL 476833|A|Benin|2020-03-17	Africa|hCoV-19/Mali/M002707/2020|EPI ISL 487461|A|Mali|2020-04-12	0.0002352419	Africa
Africa|hCoV-19/Benin/501/2020|EPI ISL 476824|B.1.356|Benin|2020-03-17	Africa|hCoV-19/Mali/M002707/2020|EPI ISL 487461|A|Mali|2020-04-12	0.0005714442	Africa
Africa|hCoV-19/Benin/843/2020|EPI ISL 476829|A|Benin|2020-03-19	Africa|hCoV-19/Mali/M002707/2020|EPI ISL 487461|A|Mali|2020-04-12	0.0002016590	Africa
Africa|hCoV-19/Botswana/BOT0455/2020|EPI ISL 560386|B.1|Botswana|2020-03-28	Africa|hCoV-19/Mali/M002707/2020|EPI ISL 487461|A|Mali|2020-04-12	0.0005041951	Africa
Africa|hCoV-19/Botswana/BOT2254/2020|EPI ISL 560390|B.1.1|Botswana|2020-04-08	Africa|hCoV-19/Mali/M002707/2020|EPI ISL 487461|A|Mali|2020-04-12	0.0005817359	Africa
Africa|hCoV-19/Botswana/BOT2283/2020|EPI ISL 560385|B.1|Botswana|2020-04-07	Africa|hCoV-19/Mali/M002707/2020|EPI ISL 487461|A|Mali|2020-04-12	0.0006280070	Africa
Africa|hCoV-19/Botswana/BOT2624/2020|EPI ISL 560387|B.1.1|Botswana|2020-04-05	Africa|hCoV-19/Mali/M002707/2020|EPI ISL 487461|A|Mali|2020-04-12	0.0005931611	Africa
Africa|hCoV-19/Botswana/BOT4161/2020|EPI ISL 560388|B.1.1.220|Botswana|2020-04-16	Africa|hCoV-19/Mali/M002707/2020|EPI ISL 487461|A|Mali|2020-04-12	0.0006568996	Africa
Africa|hCoV-19/DRC/04186/2020|EPI ISL 471411|A|Democratic Republic of the Congo|2020-04-25	Africa|hCoV-19/Mali/M002707/2020|EPI ISL 487461|A|Mali|2020-04-12	0.0002352419	Africa
Africa|hCoV-19/DRC/04188/2020|EPI ISL 471413|A|Democratic Republic of the Congo|2020-04-25	Africa|hCoV-19/Mali/M002707/2020|EPI ISL 487461|A|Mali|2020-04-12	0.0003465883	Africa
Africa|hCoV-19/DRC/10041/2020|EPI ISL 527543|B.1.1.275|Democratic Republic of the Congo|2020-05-22	Africa|hCoV-19/Mali/M002707/2020|EPI ISL 487461|A|Mali|2020-04-12	0.0006140687	Africa
Africa|hCoV-19/DRC/10057/2020|EPI ISL 527538|B.1.1.275|Democratic Republic of the Congo|2020-05-22	Africa|hCoV-19/Mali/M002707/2020|EPI ISL 487461|A|Mali|2020-04-12	0.0007399379	Africa
Africa|hCoV-19/DRC/10061/2020|EPI ISL 527521|B.1.1.275|Democratic Republic of the Congo|2020-05-22	Africa|hCoV-19/Mali/M002707/2020|EPI ISL 487461|A|Mali|2020-04-12	0.0005907766	Africa
Africa|hCoV-19/DRC/10070/2020|EPI ISL 527544|B.1.178|Democratic Republic of the Congo|2020-05-22	Africa|hCoV-19/Mali/M002707/2020|EPI ISL 487461|A|Mali|2020-04-12	0.0006471881	Africa
Africa|hCoV-19/DRC/10120/2020|EPI ISL 513624|B.1.1.275|Democratic Republic of the Congo|2020-05-22	Africa|hCoV-19/Mali/M002707/2020|EPI ISL 487461|A|Mali|2020-04-12	0.0006640525	Africa
Africa|hCoV-19/DRC/10127/2020|EPI ISL 513625|B.1.1.275|Democratic Republic of the Congo|2020-05-22	Africa|hCoV-19/Mali/M002707/2020|EPI ISL 487461|A|Mali|2020-04-12	0.0006554408	Africa
Africa|hCoV-19/DRC/10242/2020|EPI ISL 513626|B.1.84|Democratic Republic of the Congo|2020-05-22	Africa|hCoV-19/Mali/M002707/2020|EPI ISL 487461|A|Mali|2020-04-12	0.0005420638	Africa
Africa|hCoV-19/DRC/10251/2020|EPI ISL 513627|B.1.128|Democratic Republic of the Congo|2020-05-22	Africa|hCoV-19/Mali/M002707/2020|EPI ISL 487461|A|Mali|2020-04-12	0.0006783472	Africa
Africa|hCoV-19/DRC/10324/2020|EPI ISL 527545|B.1.214|Democratic Republic of the Congo|2020-05-22	Africa|hCoV-19/Mali/M002707/2020|EPI ISL 487461|A|Mali|2020-04-12	0.0006138659	Africa
Africa|hCoV-19/DRC/10346/2020|EPI ISL 527546|B.1.214|Democratic Republic of the Congo|2020-05-22	Africa|hCoV-19/Mali/M002707/2020|EPI ISL 487461|A|Mali|2020-04-12	0.0006202522	Africa
Africa|hCoV-19/DRC/10364/2020|EPI ISL 527498|B.1|Democratic Republic of the Congo|2020-05-22	Africa|hCoV-19/Mali/M002707/2020|EPI ISL 487461|A|Mali|2020-04-12	0.0005146232	Africa
Africa|hCoV-19/DRC/10371/2020|EPI ISL 527489|B.1.178|Democratic Republic of the Congo|2020-05-22	Africa|hCoV-19/Mali/M002707/2020|EPI ISL 487461|A|Mali|2020-04-12	0.0006141650	Africa
Africa|hCoV-19/DRC/10373/2020|EPI ISL 527495|B.1.159|Democratic Republic of the Congo|2020-05-22	Africa|hCoV-19/Mali/M002707/2020|EPI ISL 487461|A|Mali|2020-04-12	0.0006149897	Africa
Africa|hCoV-19/DRC/10374/2020|EPI ISL 527539|B.1.84|Democratic Republic of the Congo|2020-05-22	Africa|hCoV-19/Mali/M002707/2020|EPI ISL 487461|A|Mali|2020-04-12	0.0008060241	Africa
Africa|hCoV-19/DRC/10375/2020|EPI ISL 527499|B.1.84|Democratic Republic of the Congo|2020-05-22	Africa|hCoV-19/Mali/M002707/2020|EPI ISL 487461|A|Mali|2020-04-12	0.0007187474	Africa
Africa|hCoV-19/DRC/10399/2020|EPI ISL 527491|B.1.214|Democratic Republic of the Congo|2020-05-22	Africa|hCoV-19/Mali/M002707/2020|EPI ISL 487461|A|Mali|2020-04-12	0.0006143079	Africa
Africa|hCoV-19/DRC/10502/2020|EPI ISL 527547|B.1.5|Democratic Republic of the Congo|2020-05-20	Africa|hCoV-19/Mali/M002707/2020|EPI ISL 487461|A|Mali|2020-04-12	0.0004429654	Africa
Africa|hCoV-19/DRC/10506/2020|EPI ISL 527524|B.1.5|Democratic Republic of the Congo|2020-05-18	Africa|hCoV-19/Mali/M002707/2020|EPI ISL 487461|A|Mali|2020-04-12	0.0004537077	Africa
Africa|hCoV-19/DRC/10507/2020|EPI ISL 527492|B.1.5|Democratic Republic of the Congo|2020-05-18	Africa|hCoV-19/Mali/M002707/2020|EPI ISL 487461|A|Mali|2020-04-12	0.0004779659	Africa
Africa|hCoV-19/DRC/10508/2020|EPI ISL 527494|B.1.5|Democratic Republic of the Congo|2020-05-20	Africa|hCoV-19/Mali/M002707/2020|EPI ISL 487461|A|Mali|2020-04-12	0.0005093821	Africa
Africa|hCoV-19/DRC/10532/2020|EPI ISL 527532|B.1.5|Democratic Republic of the Congo|2020-05-20	Africa|hCoV-19/Mali/M002707/2020|EPI ISL 487461|A|Mali|2020-04-12	0.0004541195	Africa
Africa|hCoV-19/DRC/10533/2020|EPI ISL 527548|B.1.5|Democratic Republic of the Congo|2020-05-20	Africa|hCoV-19/Mali/M002707/2020|EPI ISL 487461|A|Mali|2020-04-12	0.0004771955	Africa
Africa|hCoV-19/DRC/10621/2020|EPI ISL 527526|B.1.214|Democratic Republic of the Congo|2020-05-23	Africa|hCoV-19/Mali/M002707/2020|EPI ISL 487461|A|Mali|2020-04-12	0.0005926300	Africa
Africa|hCoV-19/DRC/10640/2020|EPI ISL 527541|B.1|Democratic Republic of the Congo|2020-05-22	Africa|hCoV-19/Mali/M002707/2020|EPI ISL 487461|A|Mali|2020-04-12	0.0007761079	Africa
Africa|hCoV-19/DRC/10644/2020|EPI ISL 527549|B.1|Democratic Republic of the Congo|2020-05-22	Africa|hCoV-19/Mali/M002707/2020|EPI ISL 487461|A|Mali|2020-04-12	0.0007499475	Africa
Africa|hCoV-19/DRC/10728/2020|EPI ISL 513628|B.1.5|Democratic Republic of the Congo|2020-05-23	Africa|hCoV-19/Mali/M002707/2020|EPI ISL 487461|A|Mali|2020-04-12	0.0004902611	Africa
Africa|hCoV-19/DRC/10731/2020|EPI ISL 513629|B.1.1.1|Democratic Republic of the Congo|2020-05-23	Africa|hCoV-19/Mali/M002707/2020|EPI ISL 487461|A|Mali|2020-04-12	0.0007409588	Africa
Africa|hCoV-19/DRC/10733/2020|EPI ISL 513630|B.1|Democratic Republic of the Congo|2020-05-23	Africa|hCoV-19/Mali/M002707/2020|EPI ISL 487461|A|Mali|2020-04-12	0.0006081627	Africa
Africa|hCoV-19/DRC/108/2020|EPI ISL 417948|B.1.128|Democratic Republic of the Congo|2020-03-19	Africa|hCoV-19/Mali/M002707/2020|EPI ISL 487461|A|Mali|2020-04-12	0.0006058469	Africa
Africa|hCoV-19/DRC/10885/2020|EPI ISL 513631|B.1.84|Democratic Republic of the Congo|2020-05-23	Africa|hCoV-19/Mali/M002707/2020|EPI ISL 487461|A|Mali|2020-04-12	0.0006125435	Africa
Africa|hCoV-19/DRC/10902/2020|EPI ISL 527490|B.1.178|Democratic Republic of the Congo|2020-05-23	Africa|hCoV-19/Mali/M002707/2020|EPI ISL 487461|A|Mali|2020-04-12	0.0005796119	Africa
Africa|hCoV-19/DRC/10913/2020|EPI ISL 527507|B.1.84|Democratic Republic of the Congo|2020-05-24	Africa|hCoV-19/Mali/M002707/2020|EPI ISL 487461|A|Mali|2020-04-12	0.0006887068	Africa
Africa|hCoV-19/DRC/11005/2020|EPI ISL 527550|B.1.159|Democratic Republic of the Congo|2020-05-24	Africa|hCoV-19/Mali/M002707/2020|EPI ISL 487461|A|Mali|2020-04-12	0.0007160324	Africa
Africa|hCoV-19/DRC/11008/2020|EPI ISL 527503|B.1.159|Democratic Republic of the Congo|2020-05-24	Africa|hCoV-19/Mali/M002707/2020|EPI ISL 487461|A|Mali|2020-04-12	0.0006536050	Africa
Africa|hCoV-19/DRC/11022/2020|EPI ISL 527551|B.1.214|Democratic Republic of the Congo|2020-05-24	Africa|hCoV-19/Mali/M002707/2020|EPI ISL 487461|A|Mali|2020-04-12	0.0006821702	Africa
Africa|hCoV-19/DRC/11024/2020|EPI ISL 527552|B.1.149|Democratic Republic of the Congo|2020-05-24	Africa|hCoV-19/Mali/M002707/2020|EPI ISL 487461|A|Mali|2020-04-12	0.0007228112	Africa
Africa|hCoV-19/DRC/11026/2020|EPI ISL 527553|B.1.149|Democratic Republic of the Congo|2020-05-24	Africa|hCoV-19/Mali/M002707/2020|EPI ISL 487461|A|Mali|2020-04-12	0.0005795721	Africa
Africa|hCoV-19/DRC/11031/2020|EPI ISL 527554|B.1.214|Democratic Republic of the Congo|2020-05-24	Africa|hCoV-19/Mali/M002707/2020|EPI ISL 487461|A|Mali|2020-04-12	0.0006141318	Africa
Africa|hCoV-19/DRC/11041/2020|EPI ISL 527555|B.1|Democratic Republic of the Congo|2020-05-24	Africa|hCoV-19/Mali/M002707/2020|EPI ISL 487461|A|Mali|2020-04-12	0.0005798235	Africa
Africa|hCoV-19/DRC/11057/2020|EPI ISL 527528|B.1.5|Democratic Republic of the Congo|2020-05-24	Africa|hCoV-19/Mali/M002707/2020|EPI ISL 487461|A|Mali|2020-04-12	0.0005233485	Africa
Africa|hCoV-19/DRC/11078/2020|EPI ISL 527514|B.1|Democratic Republic of the Congo|2020-05-24	Africa|hCoV-19/Mali/M002707/2020|EPI ISL 487461|A|Mali|2020-04-12	0.0006216662	Africa
Africa|hCoV-19/DRC/11079/2020|EPI ISL 527500|B.1.214|Democratic Republic of the Congo|2020-05-24	Africa|hCoV-19/Mali/M002707/2020|EPI ISL 487461|A|Mali|2020-04-12	0.0005486365	Africa
Africa|hCoV-19/DRC/11093/2020|EPI ISL 527527|B.1.5|Democratic Republic of the Congo|2020-05-24	Africa|hCoV-19/Mali/M002707/2020|EPI ISL 487461|A|Mali|2020-04-12	0.0005948314	Africa
Africa|hCoV-19/DRC/11096/2020|EPI ISL 527522|B.1|Democratic Republic of the Congo|2020-05-24	Africa|hCoV-19/Mali/M002707/2020|EPI ISL 487461|A|Mali|2020-04-12	0.0005909942	Africa
Africa|hCoV-19/DRC/11114/2020|EPI ISL 527534|B.1.214|Democratic Republic of the Congo|2020-05-25	Africa|hCoV-19/Mali/M002707/2020|EPI ISL 487461|A|Mali|2020-04-12	0.0006643075	Africa
Africa|hCoV-19/DRC/11123/2020|EPI ISL 527496|B.1.84|Democratic Republic of the Congo|2020-05-24	Africa|hCoV-19/Mali/M002707/2020|EPI ISL 487461|A|Mali|2020-04-12	0.0005808469	Africa
Africa|hCoV-19/DRC/11134/2020|EPI ISL 527518|B.1.5|Democratic Republic of the Congo|2020-05-24	Africa|hCoV-19/Mali/M002707/2020|EPI ISL 487461|A|Mali|2020-04-12	0.0004852371	Africa
Africa|hCoV-19/DRC/11143/2020|EPI ISL 527556|B.1|Democratic Republic of the Congo|2020-05-24	Africa|hCoV-19/Mali/M002707/2020|EPI ISL 487461|A|Mali|2020-04-12	0.0007161199	Africa
Africa|hCoV-19/DRC/11145/2020|EPI ISL 527501|B.1.214|Democratic Republic of the Congo|2020-05-24	Africa|hCoV-19/Mali/M002707/2020|EPI ISL 487461|A|Mali|2020-04-12	0.0006863369	Africa
Africa|hCoV-19/DRC/11148/2020|EPI ISL 527525|B.1.178|Democratic Republic of the Congo|2020-05-24	Africa|hCoV-19/Mali/M002707/2020|EPI ISL 487461|A|Mali|2020-04-12	0.0006999636	Africa
Africa|hCoV-19/DRC/11157/2020|EPI ISL 527530|B.1|Democratic Republic of the Congo|2020-05-25	Africa|hCoV-19/Mali/M002707/2020|EPI ISL 487461|A|Mali|2020-04-12	0.0006957734	Africa
Africa|hCoV-19/DRC/11187/2020|EPI ISL 527523|B.1.1.275|Democratic Republic of the Congo|2020-05-23	Africa|hCoV-19/Mali/M002707/2020|EPI ISL 487461|A|Mali|2020-04-12	0.0006963816	Africa
Africa|hCoV-19/DRC/11191/2020|EPI ISL 527506|B.1.1.275|Democratic Republic of the Congo|2020-05-23	Africa|hCoV-19/Mali/M002707/2020|EPI ISL 487461|A|Mali|2020-04-12	0.0005840596	Africa
Africa|hCoV-19/DRC/11252/2020|EPI ISL 527557|B.1.1.275|Democratic Republic of the Congo|2020-05-21	Africa|hCoV-19/Mali/M002707/2020|EPI ISL 487461|A|Mali|2020-04-12	0.0007499428	Africa
Africa|hCoV-19/DRC/11260/2020|EPI ISL 527558|B.1.1.275|Democratic Republic of the Congo|2020-05-23	Africa|hCoV-19/Mali/M002707/2020|EPI ISL 487461|A|Mali|2020-04-12	0.0006137907	Africa
Africa|hCoV-19/DRC/1131/2020|EPI ISL 429255|B.1.5|Democratic Republic of the Congo|2020-04-05	Africa|hCoV-19/Mali/M002707/2020|EPI ISL 487461|A|Mali|2020-04-12	0.0005085706	Africa
Africa|hCoV-19/DRC/11310/2020|EPI ISL 527529|B.1.149|Democratic Republic of the Congo|2020-05-25	Africa|hCoV-19/Mali/M002707/2020|EPI ISL 487461|A|Mali|2020-04-12	0.0005938363	Africa
Africa|hCoV-19/DRC/11318/2020|EPI ISL 527559|B.1.149|Democratic Republic of the Congo|2020-05-25	Africa|hCoV-19/Mali/M002707/2020|EPI ISL 487461|A|Mali|2020-04-12	0.0006103774	Africa
Africa|hCoV-19/DRC/11326/2020|EPI ISL 527508|B.1|Democratic Republic of the Congo|2020-05-25	Africa|hCoV-19/Mali/M002707/2020|EPI ISL 487461|A|Mali|2020-04-12	0.0005853786	Africa
Africa|hCoV-19/DRC/11334/2020|EPI ISL 527504|B.1.178|Democratic Republic of the Congo|2020-05-25	Africa|hCoV-19/Mali/M002707/2020|EPI ISL 487461|A|Mali|2020-04-12	0.0005845454	Africa
Africa|hCoV-19/DRC/11337/2020|EPI ISL 527510|B.1.84|Democratic Republic of the Congo|2020-05-25	Africa|hCoV-19/Mali/M002707/2020|EPI ISL 487461|A|Mali|2020-04-12	0.0006551918	Africa
Africa|hCoV-19/DRC/11341/2020|EPI ISL 527509|B.1.1.275|Democratic Republic of the Congo|2020-05-25	Africa|hCoV-19/Mali/M002707/2020|EPI ISL 487461|A|Mali|2020-04-12	0.0006891672	Africa
Africa|hCoV-19/DRC/11348/2020|EPI ISL 527560|B.1.149|Democratic Republic of the Congo|2020-05-25	Africa|hCoV-19/Mali/M002707/2020|EPI ISL 487461|A|Mali|2020-04-12	0.0006109161	Africa
Africa|hCoV-19/DRC/11369/2020|EPI ISL 527537|B.1.214|Democratic Republic of the Congo|2020-05-25	Africa|hCoV-19/Mali/M002707/2020|EPI ISL 487461|A|Mali|2020-04-12	0.0006315224	Africa
Africa|hCoV-19/DRC/11376/2020|EPI ISL 527513|B.1.214|Democratic Republic of the Congo|2020-05-25	Africa|hCoV-19/Mali/M002707/2020|EPI ISL 487461|A|Mali|2020-04-12	0.0006557792	Africa
Africa|hCoV-19/DRC/11411/2020|EPI ISL 527561|B.1.5|Democratic Republic of the Congo|2020-05-25	Africa|hCoV-19/Mali/M002707/2020|EPI ISL 487461|A|Mali|2020-04-12	0.0005452772	Africa
Africa|hCoV-19/DRC/11450/2020|EPI ISL 527516|B.1.5|Democratic Republic of the Congo|2020-05-25	Africa|hCoV-19/Mali/M002707/2020|EPI ISL 487461|A|Mali|2020-04-12	0.0004901105	Africa
Africa|hCoV-19/DRC/11458/2020|EPI ISL 527497|B.1.5|Democratic Republic of the Congo|2020-05-25	Africa|hCoV-19/Mali/M002707/2020|EPI ISL 487461|A|Mali|2020-04-12	0.0006195957	Africa
Africa|hCoV-19/DRC/11460/2020|EPI ISL 527562|B.1.214|Democratic Republic of the Congo|2020-05-25	Africa|hCoV-19/Mali/M002707/2020|EPI ISL 487461|A|Mali|2020-04-12	0.0007581827	Africa
Africa|hCoV-19/DRC/11472/2020|EPI ISL 527502|B.1.214|Democratic Republic of the Congo|2020-05-25	Africa|hCoV-19/Mali/M002707/2020|EPI ISL 487461|A|Mali|2020-04-12	0.0006855999	Africa
Africa|hCoV-19/DRC/11477/2020|EPI ISL 527563|B.1.84|Democratic Republic of the Congo|2020-05-25	Africa|hCoV-19/Mali/M002707/2020|EPI ISL 487461|A|Mali|2020-04-12	0.0005106947	Africa
Africa|hCoV-19/DRC/11486/2020|EPI ISL 527564|B.1.214|Democratic Republic of the Congo|2020-05-25	Africa|hCoV-19/Mali/M002707/2020|EPI ISL 487461|A|Mali|2020-04-12	0.0006819943	Africa
Africa|hCoV-19/DRC/11487/2020|EPI ISL 527505|B.1|Democratic Republic of the Congo|2020-05-25	Africa|hCoV-19/Mali/M002707/2020|EPI ISL 487461|A|Mali|2020-04-12	0.0006201518	Africa
Africa|hCoV-19/DRC/11507/2020|EPI ISL 527512|B.1|Democratic Republic of the Congo|2020-05-25	Africa|hCoV-19/Mali/M002707/2020|EPI ISL 487461|A|Mali|2020-04-12	0.0006543473	Africa
Africa|hCoV-19/DRC/1151/2020|EPI ISL 447596|B.38|Democratic Republic of the Congo|2020-04-05	Africa|hCoV-19/Mali/M002707/2020|EPI ISL 487461|A|Mali|2020-04-12	0.0005776171	Africa
Africa|hCoV-19/DRC/11511/2020|EPI ISL 527511|B.1.214|Democratic Republic of the Congo|2020-05-25	Africa|hCoV-19/Mali/M002707/2020|EPI ISL 487461|A|Mali|2020-04-12	0.0006898158	Africa
Africa|hCoV-19/DRC/11572/2020|EPI ISL 527565|B.1.214|Democratic Republic of the Congo|2020-05-25	Africa|hCoV-19/Mali/M002707/2020|EPI ISL 487461|A|Mali|2020-04-12	0.0005789684	Africa
Africa|hCoV-19/DRC/11576/2020|EPI ISL 527517|B.1|Democratic Republic of the Congo|2020-05-25	Africa|hCoV-19/Mali/M002707/2020|EPI ISL 487461|A|Mali|2020-04-12	0.0005896411	Africa
Africa|hCoV-19/DRC/11583/2020|EPI ISL 527542|B.1|Democratic Republic of the Congo|2020-05-25	Africa|hCoV-19/Mali/M002707/2020|EPI ISL 487461|A|Mali|2020-04-12	0.0006716398	Africa
Africa|hCoV-19/DRC/11616/2020|EPI ISL 527519|B.1|Democratic Republic of the Congo|2020-05-25	Africa|hCoV-19/Mali/M002707/2020|EPI ISL 487461|A|Mali|2020-04-12	0.0005886210	Africa
Africa|hCoV-19/DRC/11623/2020|EPI ISL 527566|B.1.5|Democratic Republic of the Congo|2020-05-25	Africa|hCoV-19/Mali/M002707/2020|EPI ISL 487461|A|Mali|2020-04-12	0.0005798206	Africa
Africa|hCoV-19/DRC/11624/2020|EPI ISL 527567|B.1.149|Democratic Republic of the Congo|2020-05-25	Africa|hCoV-19/Mali/M002707/2020|EPI ISL 487461|A|Mali|2020-04-12	0.0005795409	Africa
Africa|hCoV-19/DRC/11631/2020|EPI ISL 527568|B.1.149|Democratic Republic of the Congo|2020-05-25	Africa|hCoV-19/Mali/M002707/2020|EPI ISL 487461|A|Mali|2020-04-12	0.0005801342	Africa
Africa|hCoV-19/DRC/11632/2020|EPI ISL 527493|B.1|Democratic Republic of the Congo|2020-05-25	Africa|hCoV-19/Mali/M002707/2020|EPI ISL 487461|A|Mali|2020-04-12	0.0006147883	Africa
Africa|hCoV-19/DRC/11635/2020|EPI ISL 527540|B.1.214|Democratic Republic of the Congo|2020-05-25	Africa|hCoV-19/Mali/M002707/2020|EPI ISL 487461|A|Mali|2020-04-12	0.0006331306	Africa
Africa|hCoV-19/DRC/11640/2020|EPI ISL 527535|B.1.178|Democratic Republic of the Congo|2020-05-25	Africa|hCoV-19/Mali/M002707/2020|EPI ISL 487461|A|Mali|2020-04-12	0.0007324442	Africa
Africa|hCoV-19/DRC/11643/2020|EPI ISL 527520|B.1.5|Democratic Republic of the Congo|2020-05-25	Africa|hCoV-19/Mali/M002707/2020|EPI ISL 487461|A|Mali|2020-04-12	0.0005900037	Africa
Africa|hCoV-19/DRC/11648/2020|EPI ISL 527569|B.1.6|Democratic Republic of the Congo|2020-05-25	Africa|hCoV-19/Mali/M002707/2020|EPI ISL 487461|A|Mali|2020-04-12	0.0006453006	Africa
Africa|hCoV-19/DRC/11652/2020|EPI ISL 527570|B.1.149|Democratic Republic of the Congo|2020-05-25	Africa|hCoV-19/Mali/M002707/2020|EPI ISL 487461|A|Mali|2020-04-12	0.0005793810	Africa
Africa|hCoV-19/DRC/11653/2020|EPI ISL 527533|B.1.84|Democratic Republic of the Congo|2020-05-25	Africa|hCoV-19/Mali/M002707/2020|EPI ISL 487461|A|Mali|2020-04-12	0.0005587567	Africa
Africa|hCoV-19/DRC/11676/2020|EPI ISL 527531|B.1|Democratic Republic of the Congo|2020-05-26	Africa|hCoV-19/Mali/M002707/2020|EPI ISL 487461|A|Mali|2020-04-12	0.0007718148	Africa
Africa|hCoV-19/DRC/11677/2020|EPI ISL 527515|B.1.214|Democratic Republic of the Congo|2020-05-26	Africa|hCoV-19/Mali/M002707/2020|EPI ISL 487461|A|Mali|2020-04-12	0.0006929242	Africa
Africa|hCoV-19/DRC/11732/2020|EPI ISL 527536|B.1.214|Democratic Republic of the Congo|2020-05-26	Africa|hCoV-19/Mali/M002707/2020|EPI ISL 487461|A|Mali|2020-04-12	0.0005935339	Africa
Africa|hCoV-19/DRC/11733/2020|EPI ISL 527571|B.1.149|Democratic Republic of the Congo|2020-05-26	Africa|hCoV-19/Mali/M002707/2020|EPI ISL 487461|A|Mali|2020-04-12	0.0006103424	Africa
Africa|hCoV-19/DRC/11806/2020|EPI ISL 527572|B.1.214|Democratic Republic of the Congo|2020-05-26	Africa|hCoV-19/Mali/M002707/2020|EPI ISL 487461|A|Mali|2020-04-12	0.0006816689	Africa
Africa|hCoV-19/DRC/1234/2020|EPI ISL 429258|B.1.5|Democratic Republic of the Congo|2020-04-06	Africa|hCoV-19/Mali/M002707/2020|EPI ISL 487461|A|Mali|2020-04-12	0.0004999102	Africa
Africa|hCoV-19/DRC/1249/2020|EPI ISL 429259|B.1.5|Democratic Republic of the Congo|2020-04-06	Africa|hCoV-19/Mali/M002707/2020|EPI ISL 487461|A|Mali|2020-04-12	0.0005107866	Africa
Africa|hCoV-19/DRC/1319/2020|EPI ISL 431011|B.1.128|Democratic Republic of the Congo|2020-04-07	Africa|hCoV-19/Mali/M002707/2020|EPI ISL 487461|A|Mali|2020-04-12	0.0006123083	Africa
Africa|hCoV-19/DRC/1324/2020|EPI ISL 435033|B.1.128|Democratic Republic of the Congo|2020-04-07	Africa|hCoV-19/Mali/M002707/2020|EPI ISL 487461|A|Mali|2020-04-12	0.0006081715	Africa
Africa|hCoV-19/DRC/1326/2020|EPI ISL 435116|B.1|Democratic Republic of the Congo|2020-04-07	Africa|hCoV-19/Mali/M002707/2020|EPI ISL 487461|A|Mali|2020-04-12	0.0005884517	Africa
Africa|hCoV-19/DRC/1375/2020|EPI ISL 435117|B.1.1.1|Democratic Republic of the Congo|2020-04-07	Africa|hCoV-19/Mali/M002707/2020|EPI ISL 487461|A|Mali|2020-04-12	0.0007592690	Africa
Africa|hCoV-19/DRC/1376/2020|EPI ISL 431012|B.1.1.1|Democratic Republic of the Congo|2020-04-07	Africa|hCoV-19/Mali/M002707/2020|EPI ISL 487461|A|Mali|2020-04-12	0.0007185509	Africa
Africa|hCoV-19/DRC/1377/2020|EPI ISL 434678|B.1.1.1|Democratic Republic of the Congo|2020-04-07	Africa|hCoV-19/Mali/M002707/2020|EPI ISL 487461|A|Mali|2020-04-12	0.0006786024	Africa
Africa|hCoV-19/DRC/1378/2020|EPI ISL 435118|B.1.1.1|Democratic Republic of the Congo|2020-04-07	Africa|hCoV-19/Mali/M002707/2020|EPI ISL 487461|A|Mali|2020-04-12	0.0007163799	Africa
Africa|hCoV-19/DRC/1382/2020|EPI ISL 435113|B.1.1.1|Democratic Republic of the Congo|2020-04-07	Africa|hCoV-19/Mali/M002707/2020|EPI ISL 487461|A|Mali|2020-04-12	0.0007300903	Africa
Africa|hCoV-19/DRC/1397/2020|EPI ISL 434679|B.1.1.1|Democratic Republic of the Congo|2020-04-07	Africa|hCoV-19/Mali/M002707/2020|EPI ISL 487461|A|Mali|2020-04-12	0.0007170546	Africa
Africa|hCoV-19/DRC/1398/2020|EPI ISL 435114|B.1.1.1|Democratic Republic of the Congo|2020-04-07	Africa|hCoV-19/Mali/M002707/2020|EPI ISL 487461|A|Mali|2020-04-12	0.0006744383	Africa
Africa|hCoV-19/DRC/1422/2020|EPI ISL 434680|B.1.149|Democratic Republic of the Congo|2020-04-08	Africa|hCoV-19/Mali/M002707/2020|EPI ISL 487461|A|Mali|2020-04-12	0.0006204939	Africa
Africa|hCoV-19/DRC/1423/2020|EPI ISL 434710|B.1.149|Democratic Republic of the Congo|2020-04-08	Africa|hCoV-19/Mali/M002707/2020|EPI ISL 487461|A|Mali|2020-04-12	0.0005730867	Africa
Africa|hCoV-19/DRC/1486/2020|EPI ISL 434711|B.1|Democratic Republic of the Congo|2020-04-08	Africa|hCoV-19/Mali/M002707/2020|EPI ISL 487461|A|Mali|2020-04-12	0.0005588738	Africa
Africa|hCoV-19/DRC/1516/2020|EPI ISL 435032|B.1.5|Democratic Republic of the Congo|2020-04-09	Africa|hCoV-19/Mali/M002707/2020|EPI ISL 487461|A|Mali|2020-04-12	0.0005041950	Africa
Africa|hCoV-19/DRC/1565/2020|EPI ISL 434681|B.1|Democratic Republic of the Congo|2020-04-09	Africa|hCoV-19/Mali/M002707/2020|EPI ISL 487461|A|Mali|2020-04-12	0.0005487794	Africa
Africa|hCoV-19/DRC/158/2020|EPI ISL 417950|B.40|Democratic Republic of the Congo|2020-03-20	Africa|hCoV-19/Mali/M002707/2020|EPI ISL 487461|A|Mali|2020-04-12	0.0005715187	Africa
Africa|hCoV-19/DRC/1715/2020|EPI ISL 435156|B.1.84|Democratic Republic of the Congo|2020-04-10	Africa|hCoV-19/Mali/M002707/2020|EPI ISL 487461|A|Mali|2020-04-12	0.0005775214	Africa
Africa|hCoV-19/DRC/1767/2020|EPI ISL 435157|B.1.5|Democratic Republic of the Congo|2020-04-10	Africa|hCoV-19/Mali/M002707/2020|EPI ISL 487461|A|Mali|2020-04-12	0.0004906214	Africa
Africa|hCoV-19/DRC/1779/2020|EPI ISL 435158|C.14|Democratic Republic of the Congo|2020-04-10	Africa|hCoV-19/Mali/M002707/2020|EPI ISL 487461|A|Mali|2020-04-12	0.0008009165	Africa
Africa|hCoV-19/DRC/191/2020|EPI ISL 417955|B.1.128|Democratic Republic of the Congo|2020-03-21	Africa|hCoV-19/Mali/M002707/2020|EPI ISL 487461|A|Mali|2020-04-12	0.0006059893	Africa
Africa|hCoV-19/DRC/1952/2020|EPI ISL 435159|B.1.5|Democratic Republic of the Congo|2020-04-11	Africa|hCoV-19/Mali/M002707/2020|EPI ISL 487461|A|Mali|2020-04-12	0.0005196682	Africa
Africa|hCoV-19/DRC/1982/2020|EPI ISL 435160|B.1|Democratic Republic of the Congo|2020-04-12	Africa|hCoV-19/Mali/M002707/2020|EPI ISL 487461|A|Mali|2020-04-12	0.0005521820	Africa
Africa|hCoV-19/DRC/2047/2020|EPI ISL 435161|B.1.1.1|Democratic Republic of the Congo|2020-04-12	Africa|hCoV-19/Mali/M002707/2020|EPI ISL 487461|A|Mali|2020-04-12	0.0006855560	Africa
Africa|hCoV-19/DRC/2063/2020|EPI ISL 435162|B.1|Democratic Republic of the Congo|2020-04-12	Africa|hCoV-19/Mali/M002707/2020|EPI ISL 487461|A|Mali|2020-04-12	0.0005179943	Africa
Africa|hCoV-19/DRC/2120/2020|EPI ISL 435163|B.1.149|Democratic Republic of the Congo|2020-04-12	Africa|hCoV-19/Mali/M002707/2020|EPI ISL 487461|A|Mali|2020-04-12	0.0005771720	Africa
Africa|hCoV-19/DRC/2121/2020|EPI ISL 435164|B.1.149|Democratic Republic of the Congo|2020-04-12	Africa|hCoV-19/Mali/M002707/2020|EPI ISL 487461|A|Mali|2020-04-12	0.0005858828	Africa
Africa|hCoV-19/DRC/2122/2020|EPI ISL 435165|B.1.149|Democratic Republic of the Congo|2020-04-13	Africa|hCoV-19/Mali/M002707/2020|EPI ISL 487461|A|Mali|2020-04-12	0.0006664344	Africa
Africa|hCoV-19/DRC/2125/2020|EPI ISL 435166|B.1.149|Democratic Republic of the Congo|2020-04-13	Africa|hCoV-19/Mali/M002707/2020|EPI ISL 487461|A|Mali|2020-04-12	0.0005532816	Africa
Africa|hCoV-19/DRC/2128/2020|EPI ISL 435167|B.1|Democratic Republic of the Congo|2020-04-13	Africa|hCoV-19/Mali/M002707/2020|EPI ISL 487461|A|Mali|2020-04-12	0.0004936830	Africa
Africa|hCoV-19/DRC/2133/2020|EPI ISL 435168|B.1.128|Democratic Republic of the Congo|2020-04-13	Africa|hCoV-19/Mali/M002707/2020|EPI ISL 487461|A|Mali|2020-04-12	0.0006296916	Africa
Africa|hCoV-19/DRC/214/2020|EPI ISL 420030|B.1.6|Democratic Republic of the Congo|2020-03-21	Africa|hCoV-19/Mali/M002707/2020|EPI ISL 487461|A|Mali|2020-04-12	0.0004722546	Africa
Africa|hCoV-19/DRC/215/2020|EPI ISL 420031|B.1.1.1|Democratic Republic of the Congo|2020-03-21	Africa|hCoV-19/Mali/M002707/2020|EPI ISL 487461|A|Mali|2020-04-12	0.0006857914	Africa
Africa|hCoV-19/DRC/2169/2020|EPI ISL 436194|B.1.5|Democratic Republic of the Congo|2020-04-13	Africa|hCoV-19/Mali/M002707/2020|EPI ISL 487461|A|Mali|2020-04-12	0.0005596106	Africa
Africa|hCoV-19/DRC/2299/2020|EPI ISL 436412|B.1.5|Democratic Republic of the Congo|2020-04-14	Africa|hCoV-19/Mali/M002707/2020|EPI ISL 487461|A|Mali|2020-04-12	0.0005764421	Africa
Africa|hCoV-19/DRC/236/2020|EPI ISL 420032|B.1.128|Democratic Republic of the Congo|2020-03-22	Africa|hCoV-19/Mali/M002707/2020|EPI ISL 487461|A|Mali|2020-04-12	0.0006067308	Africa
Africa|hCoV-19/DRC/2363/2020|EPI ISL 437194|B.1.84|Democratic Republic of the Congo|2020-04-14	Africa|hCoV-19/Mali/M002707/2020|EPI ISL 487461|A|Mali|2020-04-12	0.0005424753	Africa
Africa|hCoV-19/DRC/2384/2020|EPI ISL 437196|B.1.149|Democratic Republic of the Congo|2020-04-14	Africa|hCoV-19/Mali/M002707/2020|EPI ISL 487461|A|Mali|2020-04-12	0.0005870358	Africa
Africa|hCoV-19/DRC/241/2020|EPI ISL 420033|B.1.1.75|Democratic Republic of the Congo|2020-03-22	Africa|hCoV-19/Mali/M002707/2020|EPI ISL 487461|A|Mali|2020-04-12	0.0006405436	Africa
Africa|hCoV-19/DRC/243/2020|EPI ISL 420034|B.1|Democratic Republic of the Congo|2020-03-22	Africa|hCoV-19/Mali/M002707/2020|EPI ISL 487461|A|Mali|2020-04-12	0.0005168859	Africa
Africa|hCoV-19/DRC/248/2020|EPI ISL 420035|B.1.5|Democratic Republic of the Congo|2020-03-22	Africa|hCoV-19/Mali/M002707/2020|EPI ISL 487461|A|Mali|2020-04-12	0.0004718522	Africa
Africa|hCoV-19/DRC/2496/2020|EPI ISL 437337|B.1.149|Democratic Republic of the Congo|2020-04-15	Africa|hCoV-19/Mali/M002707/2020|EPI ISL 487461|A|Mali|2020-04-12	0.0006050972	Africa
Africa|hCoV-19/DRC/2529/2020|EPI ISL 437338|B.1.178|Democratic Republic of the Congo|2020-04-15	Africa|hCoV-19/Mali/M002707/2020|EPI ISL 487461|A|Mali|2020-04-12	0.0005714691	Africa
Africa|hCoV-19/DRC/253/2020|EPI ISL 420838|B.1.5|Democratic Republic of the Congo|2020-03-22	Africa|hCoV-19/Mali/M002707/2020|EPI ISL 487461|A|Mali|2020-04-12	0.0004735759	Africa
Africa|hCoV-19/DRC/2536/2020|EPI ISL 437339|B.1|Democratic Republic of the Congo|2020-04-15	Africa|hCoV-19/Mali/M002707/2020|EPI ISL 487461|A|Mali|2020-04-12	0.0005714692	Africa
Africa|hCoV-19/DRC/254/2020|EPI ISL 420839|B.1|Democratic Republic of the Congo|2020-03-22	Africa|hCoV-19/Mali/M002707/2020|EPI ISL 487461|A|Mali|2020-04-12	0.0005454872	Africa
Africa|hCoV-19/DRC/2563/2020|EPI ISL 437340|B.1.9|Democratic Republic of the Congo|2020-04-15	Africa|hCoV-19/Mali/M002707/2020|EPI ISL 487461|A|Mali|2020-04-12	0.0007732574	Africa
Africa|hCoV-19/DRC/2580/2020|EPI ISL 437341|B.1.5|Democratic Republic of the Congo|2020-04-15	Africa|hCoV-19/Mali/M002707/2020|EPI ISL 487461|A|Mali|2020-04-12	0.0005070527	Africa
Africa|hCoV-19/DRC/2644/2020|EPI ISL 437342|B.1.84|Democratic Republic of the Congo|2020-04-15	Africa|hCoV-19/Mali/M002707/2020|EPI ISL 487461|A|Mali|2020-04-12	0.0006140350	Africa
Africa|hCoV-19/DRC/2670/2020|EPI ISL 437343|B.1.9|Democratic Republic of the Congo|2020-04-15	Africa|hCoV-19/Mali/M002707/2020|EPI ISL 487461|A|Mali|2020-04-12	0.0008069470	Africa
Africa|hCoV-19/DRC/2727/2020|EPI ISL 437344|B.1|Democratic Republic of the Congo|2020-04-16	Africa|hCoV-19/Mali/M002707/2020|EPI ISL 487461|A|Mali|2020-04-12	0.0005132980	Africa
Africa|hCoV-19/DRC/2728/2020|EPI ISL 437345|B.1.84|Democratic Republic of the Congo|2020-04-16	Africa|hCoV-19/Mali/M002707/2020|EPI ISL 487461|A|Mali|2020-04-12	0.0005853864	Africa
Africa|hCoV-19/DRC/2813/2020|EPI ISL 437346|C.14|Democratic Republic of the Congo|2020-04-16	Africa|hCoV-19/Mali/M002707/2020|EPI ISL 487461|A|Mali|2020-04-12	0.0008074474	Africa
Africa|hCoV-19/DRC/2819/2020|EPI ISL 437347|B.1|Democratic Republic of the Congo|2020-04-16	Africa|hCoV-19/Mali/M002707/2020|EPI ISL 487461|A|Mali|2020-04-12	0.0006182440	Africa
Africa|hCoV-19/DRC/2827/2020|EPI ISL 437348|B.1|Democratic Republic of the Congo|2020-04-16	Africa|hCoV-19/Mali/M002707/2020|EPI ISL 487461|A|Mali|2020-04-12	0.0005041729	Africa
Africa|hCoV-19/DRC/2855/2020|EPI ISL 437350|B.1|Democratic Republic of the Congo|2020-04-16	Africa|hCoV-19/Mali/M002707/2020|EPI ISL 487461|A|Mali|2020-04-12	0.0005378424	Africa
Africa|hCoV-19/DRC/2864/2020|EPI ISL 437351|B.1|Democratic Republic of the Congo|2020-04-16	Africa|hCoV-19/Mali/M002707/2020|EPI ISL 487461|A|Mali|2020-04-12	0.0005389782	Africa
Africa|hCoV-19/DRC/2904/2020|EPI ISL 437352|B.1|Democratic Republic of the Congo|2020-04-17	Africa|hCoV-19/Mali/M002707/2020|EPI ISL 487461|A|Mali|2020-04-12	0.0005378424	Africa
Africa|hCoV-19/DRC/2938/2020|EPI ISL 437353|B.1.275|Democratic Republic of the Congo|2020-04-17	Africa|hCoV-19/Mali/M002707/2020|EPI ISL 487461|A|Mali|2020-04-12	0.0007301812	Africa
Africa|hCoV-19/DRC/2939/2020|EPI ISL 437354|B.1|Democratic Republic of the Congo|2020-04-17	Africa|hCoV-19/Mali/M002707/2020|EPI ISL 487461|A|Mali|2020-04-12	0.0006400408	Africa
Africa|hCoV-19/DRC/2942/2020|EPI ISL 437355|B.1|Democratic Republic of the Congo|2020-04-17	Africa|hCoV-19/Mali/M002707/2020|EPI ISL 487461|A|Mali|2020-04-12	0.0006221945	Africa
Africa|hCoV-19/DRC/299/2020|EPI ISL 420840|B.4|Democratic Republic of the Congo|2020-03-20	Africa|hCoV-19/Mali/M002707/2020|EPI ISL 487461|A|Mali|2020-04-12	0.0006840972	Africa
Africa|hCoV-19/DRC/300/2020|EPI ISL 420841|A|Democratic Republic of the Congo|2020-03-22	Africa|hCoV-19/Mali/M002707/2020|EPI ISL 487461|A|Mali|2020-04-12	0.0002371575	Africa
Africa|hCoV-19/DRC/3041/2020|EPI ISL 437356|B.1|Democratic Republic of the Congo|2020-04-18	Africa|hCoV-19/Mali/M002707/2020|EPI ISL 487461|A|Mali|2020-04-12	0.0006076029	Africa
Africa|hCoV-19/DRC/307/2020|EPI ISL 420842|B.1.9|Democratic Republic of the Congo|2020-03	Africa|hCoV-19/Mali/M002707/2020|EPI ISL 487461|A|Mali|2020-04-12	0.0006234530	Africa
Africa|hCoV-19/DRC/3070/2020|EPI ISL 437357|B.1.214|Democratic Republic of the Congo|2020-04-18	Africa|hCoV-19/Mali/M002707/2020|EPI ISL 487461|A|Mali|2020-04-12	0.0006422408	Africa
Africa|hCoV-19/DRC/3089/2020|EPI ISL 437358|B.1.84|Democratic Republic of the Congo|2020-04-19	Africa|hCoV-19/Mali/M002707/2020|EPI ISL 487461|A|Mali|2020-04-12	0.0005721826	Africa
Africa|hCoV-19/DRC/3440/2020|EPI ISL 447597|B.1.84|Democratic Republic of the Congo|2020-04-22	Africa|hCoV-19/Mali/M002707/2020|EPI ISL 487461|A|Mali|2020-04-12	0.0005445668	Africa
Africa|hCoV-19/DRC/3451/2020|EPI ISL 447598|B.1.178|Democratic Republic of the Congo|2020-04-22	Africa|hCoV-19/Mali/M002707/2020|EPI ISL 487461|A|Mali|2020-04-12	0.0005450044	Africa
Africa|hCoV-19/DRC/3453/2020|EPI ISL 447599|B.1.84|Democratic Republic of the Congo|2020-04-22	Africa|hCoV-19/Mali/M002707/2020|EPI ISL 487461|A|Mali|2020-04-12	0.0005449007	Africa
Africa|hCoV-19/DRC/3481/2020|EPI ISL 447600|B.1|Democratic Republic of the Congo|2020-04-22	Africa|hCoV-19/Mali/M002707/2020|EPI ISL 487461|A|Mali|2020-04-12	0.0004891938	Africa
Africa|hCoV-19/DRC/3482/2020|EPI ISL 447601|B.1|Democratic Republic of the Congo|2020-04-22	Africa|hCoV-19/Mali/M002707/2020|EPI ISL 487461|A|Mali|2020-04-12	0.0005151183	Africa
Africa|hCoV-19/DRC/3483/2020|EPI ISL 447602|B.1|Democratic Republic of the Congo|2020-04-22	Africa|hCoV-19/Mali/M002707/2020|EPI ISL 487461|A|Mali|2020-04-12	0.0004884260	Africa
Africa|hCoV-19/DRC/3490/2020|EPI ISL 447603|B.1|Democratic Republic of the Congo|2020-04-22	Africa|hCoV-19/Mali/M002707/2020|EPI ISL 487461|A|Mali|2020-04-12	0.0005115599	Africa
Africa|hCoV-19/DRC/3504/2020|EPI ISL 447604|B.1.149|Democratic Republic of the Congo|2020-04-23	Africa|hCoV-19/Mali/M002707/2020|EPI ISL 487461|A|Mali|2020-04-12	0.0005587740	Africa
Africa|hCoV-19/DRC/352/2020|EPI ISL 420850|B.1.5|Democratic Republic of the Congo|2020-03	Africa|hCoV-19/Mali/M002707/2020|EPI ISL 487461|A|Mali|2020-04-12	0.0005110231	Africa
Africa|hCoV-19/DRC/353/2020|EPI ISL 420843|B.1.5|Democratic Republic of the Congo|2020-03	Africa|hCoV-19/Mali/M002707/2020|EPI ISL 487461|A|Mali|2020-04-12	0.0004428899	Africa
Africa|hCoV-19/DRC/355/2020|EPI ISL 420844|B.1|Democratic Republic of the Congo|2020-03	Africa|hCoV-19/Mali/M002707/2020|EPI ISL 487461|A|Mali|2020-04-12	0.0005059584	Africa
Africa|hCoV-19/DRC/3552/2020|EPI ISL 447605|B.1.84|Democratic Republic of the Congo|2020-04-23	Africa|hCoV-19/Mali/M002707/2020|EPI ISL 487461|A|Mali|2020-04-12	0.0005514289	Africa
Africa|hCoV-19/DRC/3595/2020|EPI ISL 447606|B.1.5|Democratic Republic of the Congo|2020-04-23	Africa|hCoV-19/Mali/M002707/2020|EPI ISL 487461|A|Mali|2020-04-12	0.0005435363	Africa
Africa|hCoV-19/DRC/3632/2020|EPI ISL 447607|B.1.5|Democratic Republic of the Congo|2020-04-23	Africa|hCoV-19/Mali/M002707/2020|EPI ISL 487461|A|Mali|2020-04-12	0.0005111523	Africa
Africa|hCoV-19/DRC/3633/2020|EPI ISL 447230|B.1.5|Democratic Republic of the Congo|2020-04-23	Africa|hCoV-19/Mali/M002707/2020|EPI ISL 487461|A|Mali|2020-04-12	0.0005160221	Africa
Africa|hCoV-19/DRC/3653/2020|EPI ISL 447231|B.1.128|Democratic Republic of the Congo|2020-04-23	Africa|hCoV-19/Mali/M002707/2020|EPI ISL 487461|A|Mali|2020-04-12	0.0006419629	Africa
Africa|hCoV-19/DRC/3659/2020|EPI ISL 447232|B.1.128|Democratic Republic of the Congo|2020-04-23	Africa|hCoV-19/Mali/M002707/2020|EPI ISL 487461|A|Mali|2020-04-12	0.0006425492	Africa
Africa|hCoV-19/DRC/3661/2020|EPI ISL 447233|B.1.128|Democratic Republic of the Congo|2020-04-23	Africa|hCoV-19/Mali/M002707/2020|EPI ISL 487461|A|Mali|2020-04-12	0.0006480270	Africa
Africa|hCoV-19/DRC/3662/2020|EPI ISL 447234|B.1.128|Democratic Republic of the Congo|2020-04-23	Africa|hCoV-19/Mali/M002707/2020|EPI ISL 487461|A|Mali|2020-04-12	0.0006475412	Africa
Africa|hCoV-19/DRC/3664/2020|EPI ISL 447235|B.1.128|Democratic Republic of the Congo|2020-04-23	Africa|hCoV-19/Mali/M002707/2020|EPI ISL 487461|A|Mali|2020-04-12	0.0006476516	Africa
Africa|hCoV-19/DRC/3683/2020|EPI ISL 447236|B.1.5|Democratic Republic of the Congo|2020-04-24	Africa|hCoV-19/Mali/M002707/2020|EPI ISL 487461|A|Mali|2020-04-12	0.0005452699	Africa
Africa|hCoV-19/DRC/3688/2020|EPI ISL 447237|B.1.128|Democratic Republic of the Congo|2020-04-24	Africa|hCoV-19/Mali/M002707/2020|EPI ISL 487461|A|Mali|2020-04-12	0.0006795224	Africa
Africa|hCoV-19/DRC/376/2020|EPI ISL 420851|B.1.6|Democratic Republic of the Congo|2020-03-25	Africa|hCoV-19/Mali/M002707/2020|EPI ISL 487461|A|Mali|2020-04-12	0.0005772390	Africa
Africa|hCoV-19/DRC/3764/2020|EPI ISL 447238|B.1.84|Democratic Republic of the Congo|2020-04-24	Africa|hCoV-19/Mali/M002707/2020|EPI ISL 487461|A|Mali|2020-04-12	0.0006126085	Africa
Africa|hCoV-19/DRC/3768/2020|EPI ISL 447239|B.1.84|Democratic Republic of the Congo|2020-04-24	Africa|hCoV-19/Mali/M002707/2020|EPI ISL 487461|A|Mali|2020-04-12	0.0005449246	Africa
Africa|hCoV-19/DRC/3778/2020|EPI ISL 447240|B.1.128|Democratic Republic of the Congo|2020-04-24	Africa|hCoV-19/Mali/M002707/2020|EPI ISL 487461|A|Mali|2020-04-12	0.0006782091	Africa
Africa|hCoV-19/DRC/3787/2020|EPI ISL 447241|B.1|Democratic Republic of the Congo|2020-04-24	Africa|hCoV-19/Mali/M002707/2020|EPI ISL 487461|A|Mali|2020-04-12	0.0005201783	Africa
Africa|hCoV-19/DRC/3791/2020|EPI ISL 447242|B.1|Democratic Republic of the Congo|2020-04-24	Africa|hCoV-19/Mali/M002707/2020|EPI ISL 487461|A|Mali|2020-04-12	0.0005974464	Africa
Africa|hCoV-19/DRC/3803/2020|EPI ISL 447243|B.1|Democratic Republic of the Congo|2020-04-24	Africa|hCoV-19/Mali/M002707/2020|EPI ISL 487461|A|Mali|2020-04-12	0.0004882047	Africa
Africa|hCoV-19/DRC/3806/2020|EPI ISL 447244|B.1|Democratic Republic of the Congo|2020-04-24	Africa|hCoV-19/Mali/M002707/2020|EPI ISL 487461|A|Mali|2020-04-12	0.0004881706	Africa
Africa|hCoV-19/DRC/3827/2020|EPI ISL 447245|B.1|Democratic Republic of the Congo|2020-04-24	Africa|hCoV-19/Mali/M002707/2020|EPI ISL 487461|A|Mali|2020-04-12	0.0006134116	Africa
Africa|hCoV-19/DRC/3829/2020|EPI ISL 447246|B.1|Democratic Republic of the Congo|2020-04-24	Africa|hCoV-19/Mali/M002707/2020|EPI ISL 487461|A|Mali|2020-04-12	0.0005801122	Africa
Africa|hCoV-19/DRC/3834/2020|EPI ISL 447247|A|Democratic Republic of the Congo|2020-04-25	Africa|hCoV-19/Mali/M002707/2020|EPI ISL 487461|A|Mali|2020-04-12	0.0003428695	Africa
Africa|hCoV-19/DRC/3837/2020|EPI ISL 447248|B.1.128|Democratic Republic of the Congo|2020-04-25	Africa|hCoV-19/Mali/M002707/2020|EPI ISL 487461|A|Mali|2020-04-12	0.0006472323	Africa
Africa|hCoV-19/DRC/3841/2020|EPI ISL 447249|B.1.128|Democratic Republic of the Congo|2020-04-25	Africa|hCoV-19/Mali/M002707/2020|EPI ISL 487461|A|Mali|2020-04-12	0.0007137627	Africa
Africa|hCoV-19/DRC/3842/2020|EPI ISL 471396|B.1.128|Democratic Republic of the Congo|2020-04-25	Africa|hCoV-19/Mali/M002707/2020|EPI ISL 487461|A|Mali|2020-04-12	0.0007060369	Africa
Africa|hCoV-19/DRC/3846/2020|EPI ISL 471397|B.1.84|Democratic Republic of the Congo|2020-04-25	Africa|hCoV-19/Mali/M002707/2020|EPI ISL 487461|A|Mali|2020-04-12	0.0006387138	Africa
Africa|hCoV-19/DRC/3937/2020|EPI ISL 471398|B.1|Democratic Republic of the Congo|2020-04-25	Africa|hCoV-19/Mali/M002707/2020|EPI ISL 487461|A|Mali|2020-04-12	0.0006050850	Africa
Africa|hCoV-19/DRC/3941/2020|EPI ISL 471399|B.1.128|Democratic Republic of the Congo|2020-04-25	Africa|hCoV-19/Mali/M002707/2020|EPI ISL 487461|A|Mali|2020-04-12	0.0006800696	Africa
Africa|hCoV-19/DRC/3947/2020|EPI ISL 471400|B.1.214|Democratic Republic of the Congo|2020-04-25	Africa|hCoV-19/Mali/M002707/2020|EPI ISL 487461|A|Mali|2020-04-12	0.0007059918	Africa
Africa|hCoV-19/DRC/3949/2020|EPI ISL 471401|B.1.84|Democratic Republic of the Congo|2020-04-26	Africa|hCoV-19/Mali/M002707/2020|EPI ISL 487461|A|Mali|2020-04-12	0.0005421077	Africa
Africa|hCoV-19/DRC/396/2020|EPI ISL 420852|B.1.6|Democratic Republic of the Congo|2020-03-26	Africa|hCoV-19/Mali/M002707/2020|EPI ISL 487461|A|Mali|2020-04-12	0.0005427383	Africa
Africa|hCoV-19/DRC/397/2020|EPI ISL 420845|B.1.6|Democratic Republic of the Congo|2020-03-26	Africa|hCoV-19/Mali/M002707/2020|EPI ISL 487461|A|Mali|2020-04-12	0.0005386281	Africa
Africa|hCoV-19/DRC/400/2020|EPI ISL 420846|B.1.5|Democratic Republic of the Congo|2020-03	Africa|hCoV-19/Mali/M002707/2020|EPI ISL 487461|A|Mali|2020-04-12	0.0005063854	Africa
Africa|hCoV-19/DRC/4012/2020|EPI ISL 471402|B.1|Democratic Republic of the Congo|2020-04-26	Africa|hCoV-19/Mali/M002707/2020|EPI ISL 487461|A|Mali|2020-04-12	0.0006723732	Africa
Africa|hCoV-19/DRC/402/2020|EPI ISL 420853|B.1|Democratic Republic of the Congo|2020-03-26	Africa|hCoV-19/Mali/M002707/2020|EPI ISL 487461|A|Mali|2020-04-12	0.0005289010	Africa
Africa|hCoV-19/DRC/4020/2020|EPI ISL 471403|B.1.5|Democratic Republic of the Congo|2020-04-26	Africa|hCoV-19/Mali/M002707/2020|EPI ISL 487461|A|Mali|2020-04-12	0.0006051104	Africa
Africa|hCoV-19/DRC/4026/2020|EPI ISL 471404|B.1.84|Democratic Republic of the Congo|2020-04-27	Africa|hCoV-19/Mali/M002707/2020|EPI ISL 487461|A|Mali|2020-04-12	0.0005740429	Africa
Africa|hCoV-19/DRC/4060/2020|EPI ISL 471405|B.1|Democratic Republic of the Congo|2020-04-27	Africa|hCoV-19/Mali/M002707/2020|EPI ISL 487461|A|Mali|2020-04-12	0.0006062729	Africa
Africa|hCoV-19/DRC/4075/2020|EPI ISL 471406|B.1.214|Democratic Republic of the Congo|2020-04-27	Africa|hCoV-19/Mali/M002707/2020|EPI ISL 487461|A|Mali|2020-04-12	0.0006782387	Africa
Africa|hCoV-19/DRC/4084/2020|EPI ISL 471407|B.1.214|Democratic Republic of the Congo|2020-04-27	Africa|hCoV-19/Mali/M002707/2020|EPI ISL 487461|A|Mali|2020-04-12	0.0007067045	Africa
Africa|hCoV-19/DRC/4132/2020|EPI ISL 471408|B.1|Democratic Republic of the Congo|2020-04-27	Africa|hCoV-19/Mali/M002707/2020|EPI ISL 487461|A|Mali|2020-04-12	0.0006386987	Africa
Africa|hCoV-19/DRC/4141/2020|EPI ISL 471409|B.1.128|Democratic Republic of the Congo|2020-04-27	Africa|hCoV-19/Mali/M002707/2020|EPI ISL 487461|A|Mali|2020-04-12	0.0006723732	Africa
Africa|hCoV-19/DRC/4145/2020|EPI ISL 471410|B.1|Democratic Republic of the Congo|2020-04-27	Africa|hCoV-19/Mali/M002707/2020|EPI ISL 487461|A|Mali|2020-04-12	0.0005714576	Africa
Africa|hCoV-19/DRC/4194/2020|EPI ISL 471414|B.1.5|Democratic Republic of the Congo|2020-04-28	Africa|hCoV-19/Mali/M002707/2020|EPI ISL 487461|A|Mali|2020-04-12	0.0006050707	Africa
Africa|hCoV-19/DRC/4250/2020|EPI ISL 471415|B.1.1.1|Democratic Republic of the Congo|2020-04-28	Africa|hCoV-19/Mali/M002707/2020|EPI ISL 487461|A|Mali|2020-04-12	0.0007733308	Africa
Africa|hCoV-19/DRC/4279/2020|EPI ISL 514114|B.1|Democratic Republic of the Congo|2020-04-28	Africa|hCoV-19/Mali/M002707/2020|EPI ISL 487461|A|Mali|2020-04-12	0.0005793612	Africa
Africa|hCoV-19/DRC/4282/2020|EPI ISL 514103|B.1.128|Democratic Republic of the Congo|2020-04-08	Africa|hCoV-19/Mali/M002707/2020|EPI ISL 487461|A|Mali|2020-04-12	0.0006135313	Africa
Africa|hCoV-19/DRC/4284/2020|EPI ISL 514115|B.1.128|Democratic Republic of the Congo|2020-04-28	Africa|hCoV-19/Mali/M002707/2020|EPI ISL 487461|A|Mali|2020-04-12	0.0006134685	Africa
Africa|hCoV-19/DRC/431/2020|EPI ISL 420847|B.1.147|Democratic Republic of the Congo|2020-03-26	Africa|hCoV-19/Mali/M002707/2020|EPI ISL 487461|A|Mali|2020-04-12	0.0005386229	Africa
Africa|hCoV-19/DRC/4418/2020|EPI ISL 496506|B.1.128|Democratic Republic of the Congo|2020-04-29	Africa|hCoV-19/Mali/M002707/2020|EPI ISL 487461|A|Mali|2020-04-12	0.0006476075	Africa
Africa|hCoV-19/DRC/4422/2020|EPI ISL 496507|B.1.128|Democratic Republic of the Congo|2020-04-29	Africa|hCoV-19/Mali/M002707/2020|EPI ISL 487461|A|Mali|2020-04-12	0.0006204664	Africa
Africa|hCoV-19/DRC/4427/2020|EPI ISL 496508|B.1.128|Democratic Republic of the Congo|2020-04-29	Africa|hCoV-19/Mali/M002707/2020|EPI ISL 487461|A|Mali|2020-04-12	0.0006260323	Africa
Africa|hCoV-19/DRC/4429/2020|EPI ISL 513589|B.1.128|Democratic Republic of the Congo|2020-04-29	Africa|hCoV-19/Mali/M002707/2020|EPI ISL 487461|A|Mali|2020-04-12	0.0006260759	Africa
Africa|hCoV-19/DRC/4430/2020|EPI ISL 496509|B.1.128|Democratic Republic of the Congo|2020-04-29	Africa|hCoV-19/Mali/M002707/2020|EPI ISL 487461|A|Mali|2020-04-12	0.0006140535	Africa
Africa|hCoV-19/DRC/4437/2020|EPI ISL 513590|B.1.128|Democratic Republic of the Congo|2020-05-02	Africa|hCoV-19/Mali/M002707/2020|EPI ISL 487461|A|Mali|2020-04-12	0.0006609865	Africa
Africa|hCoV-19/DRC/4442/2020|EPI ISL 496510|B.1.128|Democratic Republic of the Congo|2020-04-29	Africa|hCoV-19/Mali/M002707/2020|EPI ISL 487461|A|Mali|2020-04-12	0.0006210437	Africa
Africa|hCoV-19/DRC/4444/2020|EPI ISL 514104|B.1.128|Democratic Republic of the Congo|2020-04-29	Africa|hCoV-19/Mali/M002707/2020|EPI ISL 487461|A|Mali|2020-04-12	0.0006115508	Africa
Africa|hCoV-19/DRC/445/2020|EPI ISL 420848|B.1|Democratic Republic of the Congo|2020-03	Africa|hCoV-19/Mali/M002707/2020|EPI ISL 487461|A|Mali|2020-04-12	0.0005245741	Africa
Africa|hCoV-19/DRC/4501/2020|EPI ISL 513591|B.1.5|Democratic Republic of the Congo|2020-05-30	Africa|hCoV-19/Mali/M002707/2020|EPI ISL 487461|A|Mali|2020-04-12	0.0005218106	Africa
Africa|hCoV-19/DRC/4516/2020|EPI ISL 487192|B.1.1.275|Democratic Republic of the Congo|2020-04-28	Africa|hCoV-19/Mali/M002707/2020|EPI ISL 487461|A|Mali|2020-04-12	0.0006119477	Africa
Africa|hCoV-19/DRC/4524/2020|EPI ISL 513597|A|Democratic Republic of the Congo|2020-04-30	Africa|hCoV-19/Mali/M002707/2020|EPI ISL 487461|A|Mali|2020-04-12	0.0003053108	Africa
Africa|hCoV-19/DRC/4541/2020|EPI ISL 513598|B.1|Democratic Republic of the Congo|2020-04-30	Africa|hCoV-19/Mali/M002707/2020|EPI ISL 487461|A|Mali|2020-04-12	0.0006388099	Africa
Africa|hCoV-19/DRC/4551/2020|EPI ISL 513599|B.1.178|Democratic Republic of the Congo|2020-04-30	Africa|hCoV-19/Mali/M002707/2020|EPI ISL 487461|A|Mali|2020-04-12	0.0006859932	Africa
Africa|hCoV-19/DRC/4561/2020|EPI ISL 513600|B.1|Democratic Republic of the Congo|2020-04-30	Africa|hCoV-19/Mali/M002707/2020|EPI ISL 487461|A|Mali|2020-04-12	0.0006050705	Africa
Africa|hCoV-19/DRC/4562/2020|EPI ISL 513601|B.1.214|Democratic Republic of the Congo|2020-04-30	Africa|hCoV-19/Mali/M002707/2020|EPI ISL 487461|A|Mali|2020-04-12	0.0006050850	Africa
Africa|hCoV-19/DRC/4568/2020|EPI ISL 513602|B.1|Democratic Republic of the Congo|2020-04-30	Africa|hCoV-19/Mali/M002707/2020|EPI ISL 487461|A|Mali|2020-04-12	0.0005774800	Africa
Africa|hCoV-19/DRC/4578/2020|EPI ISL 513603|B.1|Democratic Republic of the Congo|2020-04-30	Africa|hCoV-19/Mali/M002707/2020|EPI ISL 487461|A|Mali|2020-04-12	0.0006153701	Africa
Africa|hCoV-19/DRC/4613/2020|EPI ISL 513604|B.1.214|Democratic Republic of the Congo|2020-04-30	Africa|hCoV-19/Mali/M002707/2020|EPI ISL 487461|A|Mali|2020-04-12	0.0006444317	Africa
Africa|hCoV-19/DRC/4614/2020|EPI ISL 513605|B.1|Democratic Republic of the Congo|2020-04-30	Africa|hCoV-19/Mali/M002707/2020|EPI ISL 487461|A|Mali|2020-04-12	0.0007396548	Africa
Africa|hCoV-19/DRC/4631/2020|EPI ISL 513606|B.1.5|Democratic Republic of the Congo|2020-04-30	Africa|hCoV-19/Mali/M002707/2020|EPI ISL 487461|A|Mali|2020-04-12	0.0007397048	Africa
Africa|hCoV-19/DRC/4633/2020|EPI ISL 513607|B.1.128|Democratic Republic of the Congo|2020-04-30	Africa|hCoV-19/Mali/M002707/2020|EPI ISL 487461|A|Mali|2020-04-12	0.0007060368	Africa
Africa|hCoV-19/DRC/4642/2020|EPI ISL 513608|B.1.128|Democratic Republic of the Congo|2020-04-30	Africa|hCoV-19/Mali/M002707/2020|EPI ISL 487461|A|Mali|2020-04-12	0.0007060061	Africa
Africa|hCoV-19/DRC/4647/2020|EPI ISL 513609|B.1.128|Democratic Republic of the Congo|2020-04-30	Africa|hCoV-19/Mali/M002707/2020|EPI ISL 487461|A|Mali|2020-04-12	0.0006723732	Africa
Africa|hCoV-19/DRC/4653/2020|EPI ISL 513610|B.1.128|Democratic Republic of the Congo|2020-04-30	Africa|hCoV-19/Mali/M002707/2020|EPI ISL 487461|A|Mali|2020-04-12	0.0007060773	Africa
Africa|hCoV-19/DRC/4681/2020|EPI ISL 514116|B.1.128|Democratic Republic of the Congo|2020-04-30	Africa|hCoV-19/Mali/M002707/2020|EPI ISL 487461|A|Mali|2020-04-12	0.0006210441	Africa
Africa|hCoV-19/DRC/4683/2020|EPI ISL 514105|B.1.5|Democratic Republic of the Congo|2020-04-30	Africa|hCoV-19/Mali/M002707/2020|EPI ISL 487461|A|Mali|2020-04-12	0.0006537786	Africa
Africa|hCoV-19/DRC/4685/2020|EPI ISL 514106|B.1.128|Democratic Republic of the Congo|2020-04-30	Africa|hCoV-19/Mali/M002707/2020|EPI ISL 487461|A|Mali|2020-04-12	0.0006810722	Africa
Africa|hCoV-19/DRC/4690/2020|EPI ISL 514117|B.1.128|Democratic Republic of the Congo|2020-04-30	Africa|hCoV-19/Mali/M002707/2020|EPI ISL 487461|A|Mali|2020-04-12	0.0006479608	Africa
Africa|hCoV-19/DRC/4693/2020|EPI ISL 514118|B.1.128|Democratic Republic of the Congo|2020-04-30	Africa|hCoV-19/Mali/M002707/2020|EPI ISL 487461|A|Mali|2020-04-12	0.0006466379	Africa
Africa|hCoV-19/DRC/4694/2020|EPI ISL 514107|B.1.128|Democratic Republic of the Congo|2020-04-30	Africa|hCoV-19/Mali/M002707/2020|EPI ISL 487461|A|Mali|2020-04-12	0.0006542738	Africa
Africa|hCoV-19/DRC/4720/2020|EPI ISL 514108|B.1.84|Democratic Republic of the Congo|2020-05-01	Africa|hCoV-19/Mali/M002707/2020|EPI ISL 487461|A|Mali|2020-04-12	0.0005762918	Africa
Africa|hCoV-19/DRC/4785/2020|EPI ISL 514119|B.1.84|Democratic Republic of the Congo|2020-05-01	Africa|hCoV-19/Mali/M002707/2020|EPI ISL 487461|A|Mali|2020-04-12	0.0007148072	Africa
Africa|hCoV-19/DRC/5019/2020|EPI ISL 496511|B.1|Democratic Republic of the Congo|2020-05-02	Africa|hCoV-19/Mali/M002707/2020|EPI ISL 487461|A|Mali|2020-04-12	0.0006393565	Africa
Africa|hCoV-19/DRC/5094/2020|EPI ISL 496491|B.1.84|Democratic Republic of the Congo|2020-05-02	Africa|hCoV-19/Mali/M002707/2020|EPI ISL 487461|A|Mali|2020-04-12	0.0005855823	Africa
Africa|hCoV-19/DRC/5186/2020|EPI ISL 496512|B.1|Democratic Republic of the Congo|2020-05-03	Africa|hCoV-19/Mali/M002707/2020|EPI ISL 487461|A|Mali|2020-04-12	0.0006205210	Africa
Africa|hCoV-19/DRC/5187/2020|EPI ISL 513619|B.1|Democratic Republic of the Congo|2020-05-03	Africa|hCoV-19/Mali/M002707/2020|EPI ISL 487461|A|Mali|2020-04-12	0.0006127494	Africa
Africa|hCoV-19/DRC/5205/2020|EPI ISL 487365|B.1.1.275|Democratic Republic of the Congo|2020-05-01	Africa|hCoV-19/Mali/M002707/2020|EPI ISL 487461|A|Mali|2020-04-12	0.0006565431	Africa
Africa|hCoV-19/DRC/521/2020|EPI ISL 420854|B.1.5|Democratic Republic of the Congo|2020-03-25	Africa|hCoV-19/Mali/M002707/2020|EPI ISL 487461|A|Mali|2020-04-12	0.0004733356	Africa
Africa|hCoV-19/DRC/5210/2020|EPI ISL 487369|B.1.1.275|Democratic Republic of the Congo|2020-05-01	Africa|hCoV-19/Mali/M002707/2020|EPI ISL 487461|A|Mali|2020-04-12	0.0006198128	Africa
Africa|hCoV-19/DRC/523/2020|EPI ISL 420849|B.1.1.1|Democratic Republic of the Congo|2020-03-28	Africa|hCoV-19/Mali/M002707/2020|EPI ISL 487461|A|Mali|2020-04-12	0.0006743474	Africa
Africa|hCoV-19/DRC/5240/2020|EPI ISL 496492|B.1|Democratic Republic of the Congo|2020-05-03	Africa|hCoV-19/Mali/M002707/2020|EPI ISL 487461|A|Mali|2020-04-12	0.0005115932	Africa
Africa|hCoV-19/DRC/5377/2020|EPI ISL 496513|B.1|Democratic Republic of the Congo|2020-05-04	Africa|hCoV-19/Mali/M002707/2020|EPI ISL 487461|A|Mali|2020-04-12	0.0005798096	Africa
Africa|hCoV-19/DRC/5538/2020|EPI ISL 514120|B.1|Democratic Republic of the Congo|2020-05-05	Africa|hCoV-19/Mali/M002707/2020|EPI ISL 487461|A|Mali|2020-04-12	0.0005599355	Africa
Africa|hCoV-19/DRC/5651/2020|EPI ISL 496493|B.1.1.1|Democratic Republic of the Congo|2020-05-06	Africa|hCoV-19/Mali/M002707/2020|EPI ISL 487461|A|Mali|2020-04-12	0.0006958894	Africa
Africa|hCoV-19/DRC/5705/2020|EPI ISL 496494|B.1.84|Democratic Republic of the Congo|2020-05-06	Africa|hCoV-19/Mali/M002707/2020|EPI ISL 487461|A|Mali|2020-04-12	0.0005666304	Africa
Africa|hCoV-19/DRC/5735/2020|EPI ISL 496495|B.1.214|Democratic Republic of the Congo|2020-05-06	Africa|hCoV-19/Mali/M002707/2020|EPI ISL 487461|A|Mali|2020-04-12	0.0005602651	Africa
Africa|hCoV-19/DRC/5815/2020|EPI ISL 495629|B.1.214|Democratic Republic of the Congo|2020-05-06	Africa|hCoV-19/Mali/M002707/2020|EPI ISL 487461|A|Mali|2020-04-12	0.0006307198	Africa
Africa|hCoV-19/DRC/5907/2020|EPI ISL 496496|B.1.84|Democratic Republic of the Congo|2020-05-07	Africa|hCoV-19/Mali/M002707/2020|EPI ISL 487461|A|Mali|2020-04-12	0.0006728619	Africa
Africa|hCoV-19/DRC/5913/2020|EPI ISL 496497|B.1|Democratic Republic of the Congo|2020-05-07	Africa|hCoV-19/Mali/M002707/2020|EPI ISL 487461|A|Mali|2020-04-12	0.0006546184	Africa
Africa|hCoV-19/DRC/5927/2020|EPI ISL 496498|B.1.9|Democratic Republic of the Congo|2020-05-07	Africa|hCoV-19/Mali/M002707/2020|EPI ISL 487461|A|Mali|2020-04-12	0.0008273902	Africa
Africa|hCoV-19/DRC/5957/2020|EPI ISL 496499|B.1.5|Democratic Republic of the Congo|2020-05-07	Africa|hCoV-19/Mali/M002707/2020|EPI ISL 487461|A|Mali|2020-04-12	0.0004764209	Africa
Africa|hCoV-19/DRC/5964/2020|EPI ISL 496500|B.1.178|Democratic Republic of the Congo|2020-05-07	Africa|hCoV-19/Mali/M002707/2020|EPI ISL 487461|A|Mali|2020-04-12	0.0005007397	Africa
Africa|hCoV-19/DRC/5996/2020|EPI ISL 496514|B.1.84|Democratic Republic of the Congo|2020-05-08	Africa|hCoV-19/Mali/M002707/2020|EPI ISL 487461|A|Mali|2020-04-12	0.0005859051	Africa
Africa|hCoV-19/DRC/6026/2020|EPI ISL 513622|B.1.1.1|Democratic Republic of the Congo|2020-05-08	Africa|hCoV-19/Mali/M002707/2020|EPI ISL 487461|A|Mali|2020-04-12	0.0007601245	Africa
Africa|hCoV-19/DRC/6143/2020|EPI ISL 496515|B.1|Democratic Republic of the Congo|2020-05-08	Africa|hCoV-19/Mali/M002707/2020|EPI ISL 487461|A|Mali|2020-04-12	0.0005568101	Africa
Africa|hCoV-19/DRC/6151/2020|EPI ISL 513620|B.1.214|Democratic Republic of the Congo|2020-05-08	Africa|hCoV-19/Mali/M002707/2020|EPI ISL 487461|A|Mali|2020-04-12	0.0006160221	Africa
Africa|hCoV-19/DRC/6163/2020|EPI ISL 513623|B.1.214|Democratic Republic of the Congo|2020-05-08	Africa|hCoV-19/Mali/M002707/2020|EPI ISL 487461|A|Mali|2020-04-12	0.0006233175	Africa
Africa|hCoV-19/DRC/6203/2020|EPI ISL 514109|B.1|Democratic Republic of the Congo|2020-05-09	Africa|hCoV-19/Mali/M002707/2020|EPI ISL 487461|A|Mali|2020-04-12	0.0007169762	Africa
Africa|hCoV-19/DRC/6209/2020|EPI ISL 514110|B.1.84|Democratic Republic of the Congo|2020-05-09	Africa|hCoV-19/Mali/M002707/2020|EPI ISL 487461|A|Mali|2020-04-12	0.0005453146	Africa
Africa|hCoV-19/DRC/6227/2020|EPI ISL 514121|B.1.84|Democratic Republic of the Congo|2020-05-09	Africa|hCoV-19/Mali/M002707/2020|EPI ISL 487461|A|Mali|2020-04-12	0.0005460402	Africa
Africa|hCoV-19/DRC/6313/2020|EPI ISL 496516|B.1.84|Democratic Republic of the Congo|2020-05-09	Africa|hCoV-19/Mali/M002707/2020|EPI ISL 487461|A|Mali|2020-04-12	0.0006762932	Africa
Africa|hCoV-19/DRC/6338/2020|EPI ISL 495630|B.1|Democratic Republic of the Congo|2020-05-09	Africa|hCoV-19/Mali/M002707/2020|EPI ISL 487461|A|Mali|2020-04-12	0.0005981247	Africa
Africa|hCoV-19/DRC/6341/2020|EPI ISL 495631|B.1|Democratic Republic of the Congo|2020-05-09	Africa|hCoV-19/Mali/M002707/2020|EPI ISL 487461|A|Mali|2020-04-12	0.0007089179	Africa
Africa|hCoV-19/DRC/6342/2020|EPI ISL 495632|B.1|Democratic Republic of the Congo|2020-05-09	Africa|hCoV-19/Mali/M002707/2020|EPI ISL 487461|A|Mali|2020-04-12	0.0006612487	Africa
Africa|hCoV-19/DRC/6361/2020|EPI ISL 495633|B.1|Democratic Republic of the Congo|2020-05-09	Africa|hCoV-19/Mali/M002707/2020|EPI ISL 487461|A|Mali|2020-04-12	0.0005685487	Africa
Africa|hCoV-19/DRC/6380/2020|EPI ISL 513611|B.1.1.275|Democratic Republic of the Congo|2020-05-04	Africa|hCoV-19/Mali/M002707/2020|EPI ISL 487461|A|Mali|2020-04-12	0.0006575652	Africa
Africa|hCoV-19/DRC/6384/2020|EPI ISL 513612|B.1.1.275|Democratic Republic of the Congo|2020-05-07	Africa|hCoV-19/Mali/M002707/2020|EPI ISL 487461|A|Mali|2020-04-12	0.0005876122	Africa
Africa|hCoV-19/DRC/6386/2020|EPI ISL 513613|B.1.1.275|Democratic Republic of the Congo|2020-05-07	Africa|hCoV-19/Mali/M002707/2020|EPI ISL 487461|A|Mali|2020-04-12	0.0006107648	Africa
Africa|hCoV-19/DRC/6389/2020|EPI ISL 513614|B.1.84|Democratic Republic of the Congo|2020-05-07	Africa|hCoV-19/Mali/M002707/2020|EPI ISL 487461|A|Mali|2020-04-12	0.0006540869	Africa
Africa|hCoV-19/DRC/6390/2020|EPI ISL 513615|B.1.1.275|Democratic Republic of the Congo|2020-05-04	Africa|hCoV-19/Mali/M002707/2020|EPI ISL 487461|A|Mali|2020-04-12	0.0007135807	Africa
Africa|hCoV-19/DRC/6392/2020|EPI ISL 513616|B.1|Democratic Republic of the Congo|2020-05-04	Africa|hCoV-19/Mali/M002707/2020|EPI ISL 487461|A|Mali|2020-04-12	0.0004750586	Africa
Africa|hCoV-19/DRC/6395/2020|EPI ISL 513617|B.1.1.275|Democratic Republic of the Congo|2020-05-07	Africa|hCoV-19/Mali/M002707/2020|EPI ISL 487461|A|Mali|2020-04-12	0.0007397395	Africa
Africa|hCoV-19/DRC/6398/2020|EPI ISL 513618|B.1.1.275|Democratic Republic of the Congo|2020-05-07	Africa|hCoV-19/Mali/M002707/2020|EPI ISL 487461|A|Mali|2020-04-12	0.0006387717	Africa
Africa|hCoV-19/DRC/6724/2020|EPI ISL 495634|B.1|Democratic Republic of the Congo|2020-05-11	Africa|hCoV-19/Mali/M002707/2020|EPI ISL 487461|A|Mali|2020-04-12	0.0005453071	Africa
Africa|hCoV-19/DRC/6743/2020|EPI ISL 495635|B.1.149|Democratic Republic of the Congo|2020-05-11	Africa|hCoV-19/Mali/M002707/2020|EPI ISL 487461|A|Mali|2020-04-12	0.0005656410	Africa
Africa|hCoV-19/DRC/6783/2020|EPI ISL 496501|B.1.149|Democratic Republic of the Congo|2020-05-11	Africa|hCoV-19/Mali/M002707/2020|EPI ISL 487461|A|Mali|2020-04-12	0.0005973893	Africa
Africa|hCoV-19/DRC/6784/2020|EPI ISL 495636|B.1|Democratic Republic of the Congo|2020-05-11	Africa|hCoV-19/Mali/M002707/2020|EPI ISL 487461|A|Mali|2020-04-12	0.0005103294	Africa
Africa|hCoV-19/DRC/6786/2020|EPI ISL 495637|B.1.178|Democratic Republic of the Congo|2020-05-11	Africa|hCoV-19/Mali/M002707/2020|EPI ISL 487461|A|Mali|2020-04-12	0.0006139411	Africa
Africa|hCoV-19/DRC/6791/2020|EPI ISL 495638|B.1.178|Democratic Republic of the Congo|2020-05-11	Africa|hCoV-19/Mali/M002707/2020|EPI ISL 487461|A|Mali|2020-04-12	0.0005820043	Africa
Africa|hCoV-19/DRC/6792/2020|EPI ISL 495639|B.1|Democratic Republic of the Congo|2020-05-11	Africa|hCoV-19/Mali/M002707/2020|EPI ISL 487461|A|Mali|2020-04-12	0.0005703465	Africa
Africa|hCoV-19/DRC/6801/2020|EPI ISL 514111|B.1|Democratic Republic of the Congo|2020-05-11	Africa|hCoV-19/Mali/M002707/2020|EPI ISL 487461|A|Mali|2020-04-12	0.0007567487	Africa
Africa|hCoV-19/DRC/6853/2020|EPI ISL 496502|B.1.214|Democratic Republic of the Congo|2020-05-11	Africa|hCoV-19/Mali/M002707/2020|EPI ISL 487461|A|Mali|2020-04-12	0.0005538962	Africa
Africa|hCoV-19/DRC/6854/2020|EPI ISL 496503|B.1|Democratic Republic of the Congo|2020-05-11	Africa|hCoV-19/Mali/M002707/2020|EPI ISL 487461|A|Mali|2020-04-12	0.0007403262	Africa
Africa|hCoV-19/DRC/6875/2020|EPI ISL 496504|B.1|Democratic Republic of the Congo|2020-05-11	Africa|hCoV-19/Mali/M002707/2020|EPI ISL 487461|A|Mali|2020-04-12	0.0005453330	Africa
Africa|hCoV-19/DRC/7042/2020|EPI ISL 513592|B.1.214|Democratic Republic of the Congo|2020-05-12	Africa|hCoV-19/Mali/M002707/2020|EPI ISL 487461|A|Mali|2020-04-12	0.0005778471	Africa
Africa|hCoV-19/DRC/7061/2020|EPI ISL 513593|B.1|Democratic Republic of the Congo|2020-05-12	Africa|hCoV-19/Mali/M002707/2020|EPI ISL 487461|A|Mali|2020-04-12	0.0005284043	Africa
Africa|hCoV-19/DRC/7140/2020|EPI ISL 513594|B.1.214|Democratic Republic of the Congo|2020-05-12	Africa|hCoV-19/Mali/M002707/2020|EPI ISL 487461|A|Mali|2020-04-12	0.0006911030	Africa
Africa|hCoV-19/DRC/7200/2020|EPI ISL 514112|B.1|Democratic Republic of the Congo|2020-05-13	Africa|hCoV-19/Mali/M002707/2020|EPI ISL 487461|A|Mali|2020-04-12	0.0007121721	Africa
Africa|hCoV-19/DRC/7211/2020|EPI ISL 514122|B.1.149|Democratic Republic of the Congo|2020-05-13	Africa|hCoV-19/Mali/M002707/2020|EPI ISL 487461|A|Mali|2020-04-12	0.0006467103	Africa
Africa|hCoV-19/DRC/7248/2020|EPI ISL 514123|B.1|Democratic Republic of the Congo|2020-05-13	Africa|hCoV-19/Mali/M002707/2020|EPI ISL 487461|A|Mali|2020-04-12	0.0005567596	Africa
Africa|hCoV-19/DRC/7255/2020|EPI ISL 514124|B.1.149|Democratic Republic of the Congo|2020-05-13	Africa|hCoV-19/Mali/M002707/2020|EPI ISL 487461|A|Mali|2020-04-12	0.0006864982	Africa
Africa|hCoV-19/DRC/73/2020|EPI ISL 417941|B.1.178|Democratic Republic of the Congo|2020-03-18	Africa|hCoV-19/Mali/M002707/2020|EPI ISL 487461|A|Mali|2020-04-12	0.0005096485	Africa
Africa|hCoV-19/DRC/7386/2020|EPI ISL 513595|B.1.5|Democratic Republic of the Congo|2020-05-14	Africa|hCoV-19/Mali/M002707/2020|EPI ISL 487461|A|Mali|2020-04-12	0.0004899740	Africa
Africa|hCoV-19/DRC/7430/2020|EPI ISL 496517|B.1.1.1|Democratic Republic of the Congo|2020-05-14	Africa|hCoV-19/Mali/M002707/2020|EPI ISL 487461|A|Mali|2020-04-12	0.0008607689	Africa
Africa|hCoV-19/DRC/7434/2020|EPI ISL 513621|B.1.1.1|Democratic Republic of the Congo|2020-05-14	Africa|hCoV-19/Mali/M002707/2020|EPI ISL 487461|A|Mali|2020-04-12	0.0008365020	Africa
Africa|hCoV-19/DRC/7471/2020|EPI ISL 513596|B.1.214|Democratic Republic of the Congo|2020-05-14	Africa|hCoV-19/Mali/M002707/2020|EPI ISL 487461|A|Mali|2020-04-12	0.0006846527	Africa
Africa|hCoV-19/DRC/7488/2020|EPI ISL 514113|B.1.1|Democratic Republic of the Congo|2020-05-14	Africa|hCoV-19/Mali/M002707/2020|EPI ISL 487461|A|Mali|2020-04-12	0.0005452160	Africa
Africa|hCoV-19/DRC/7713/2020|EPI ISL 495640|B.1|Democratic Republic of the Congo|2020-05-14	Africa|hCoV-19/Mali/M002707/2020|EPI ISL 487461|A|Mali|2020-04-12	0.0007685788	Africa
Africa|hCoV-19/DRC/7864/2020|EPI ISL 496505|B.1.214|Democratic Republic of the Congo|2020-05-15	Africa|hCoV-19/Mali/M002707/2020|EPI ISL 487461|A|Mali|2020-04-12	0.0006595204	Africa
Africa|hCoV-19/DRC/7920/2020|EPI ISL 495641|B.1|Democratic Republic of the Congo|2020-05-15	Africa|hCoV-19/Mali/M002707/2020|EPI ISL 487461|A|Mali|2020-04-12	0.0006823234	Africa
Africa|hCoV-19/DRC/80/2020|EPI ISL 417942|B.1.178|Democratic Republic of the Congo|2020-03-18	Africa|hCoV-19/Mali/M002707/2020|EPI ISL 487461|A|Mali|2020-04-12	0.0004726168	Africa
Africa|hCoV-19/DRC/8018/2020|EPI ISL 514125|B.1.5|Democratic Republic of the Congo|2020-05-15	Africa|hCoV-19/Mali/M002707/2020|EPI ISL 487461|A|Mali|2020-04-12	0.0006708192	Africa
Africa|hCoV-19/DRC/81/2020|EPI ISL 417944|B.1.9|Democratic Republic of the Congo|2020-03-18	Africa|hCoV-19/Mali/M002707/2020|EPI ISL 487461|A|Mali|2020-04-12	0.0005757390	Africa
Africa|hCoV-19/DRC/82/2020|EPI ISL 417946|B.1.5|Democratic Republic of the Congo|2020-03-18	Africa|hCoV-19/Mali/M002707/2020|EPI ISL 487461|A|Mali|2020-04-12	0.0004705522	Africa
Africa|hCoV-19/DRC/94/2020|EPI ISL 417947|B.1|Democratic Republic of the Congo|2020-03-19	Africa|hCoV-19/Mali/M002707/2020|EPI ISL 487461|A|Mali|2020-04-12	0.0005043985	Africa
Africa|hCoV-19/DRC/998/2020|EPI ISL 429254|B.1|Democratic Republic of the Congo|2020-04-03	Africa|hCoV-19/Mali/M002707/2020|EPI ISL 487461|A|Mali|2020-04-12	0.0005670980	Africa
Africa|hCoV-19/DRC/KN-0038/2020|EPI ISL 417434|B.1.128|Democratic Republic of the Congo|2020-03-14	Africa|hCoV-19/Mali/M002707/2020|EPI ISL 487461|A|Mali|2020-04-12	0.0006352466	Africa
Africa|hCoV-19/DRC/KN-0054/2020|EPI ISL 417437|B.1.178|Democratic Republic of the Congo|2020-03-17	Africa|hCoV-19/Mali/M002707/2020|EPI ISL 487461|A|Mali|2020-04-12	0.0005384468	Africa
Africa|hCoV-19/DRC/KN-0058/2020|EPI ISL 417438|B.1|Democratic Republic of the Congo|2020-03-17	Africa|hCoV-19/Mali/M002707/2020|EPI ISL 487461|A|Mali|2020-04-12	0.0004748380	Africa
Africa|hCoV-19/DRC/KN-0060/2020|EPI ISL 417440|B.1|Democratic Republic of the Congo|2020-03-17	Africa|hCoV-19/Mali/M002707/2020|EPI ISL 487461|A|Mali|2020-04-12	0.0005388748	Africa
Africa|hCoV-19/DRC/KN-0070/2020|EPI ISL 417441|B.1.178|Democratic Republic of the Congo|2020-03-17	Africa|hCoV-19/Mali/M002707/2020|EPI ISL 487461|A|Mali|2020-04-12	0.0004819537	Africa
Africa|hCoV-19/DRC/KN-0072/2020|EPI ISL 417442|B.1.178|Democratic Republic of the Congo|2020-03-18	Africa|hCoV-19/Mali/M002707/2020|EPI ISL 487461|A|Mali|2020-04-12	0.0005067733	Africa
Africa|hCoV-19/DRC/KN-13/2020|EPI ISL 414647|B.1|Democratic Republic of the Congo|2020-03-09	Africa|hCoV-19/Mali/M002707/2020|EPI ISL 487461|A|Mali|2020-04-12	0.0004857925	Africa
Africa|hCoV-19/Egypt/Army-MCL001/2020|EPI ISL 510526|B.1|Egypt|2020-06-01	Africa|hCoV-19/Mali/M002707/2020|EPI ISL 487461|A|Mali|2020-04-12	0.0005714821	Africa
Africa|hCoV-19/Egypt/C-CU001a-S1/2020|EPI ISL 529031|B.1.255|Egypt|2020-05-19	Africa|hCoV-19/Mali/M002707/2020|EPI ISL 487461|A|Mali|2020-04-12	0.0006725111	Africa
Africa|hCoV-19/Egypt/C-CU002b-S3/2020|EPI ISL 529032|B.1.1.1|Egypt|2020-06-19	Africa|hCoV-19/Mali/M002707/2020|EPI ISL 487461|A|Mali|2020-04-12	0.0009079539	Africa
Africa|hCoV-19/Egypt/C-VSVRI-SERVAC/2020|EPI ISL 528386|B.1.255|Egypt|2020-08-22	Africa|hCoV-19/Mali/M002707/2020|EPI ISL 487461|A|Mali|2020-04-12	0.0005042459	Africa
Africa|hCoV-19/Egypt/CUNCI-7I028/2020|EPI ISL 524426|B.1.255|Egypt|2020-07-19	Africa|hCoV-19/Mali/M002707/2020|EPI ISL 487461|A|Mali|2020-04-12	0.0005042459	Africa
Africa|hCoV-19/Egypt/CUNCI-HGC002/2020|EPI ISL 468045|B.1|Egypt|2020-05-02	Africa|hCoV-19/Mali/M002707/2020|EPI ISL 487461|A|Mali|2020-04-12	0.0004710427	Africa
Africa|hCoV-19/Egypt/CUNCI-HGC004/2020|EPI ISL 468048|B.1|Egypt|2020-05-02	Africa|hCoV-19/Mali/M002707/2020|EPI ISL 487461|A|Mali|2020-04-12	0.0005045631	Africa
Africa|hCoV-19/Egypt/CUNCI-HGC005/2020|EPI ISL 468052|B.1|Egypt|2020-05-02	Africa|hCoV-19/Mali/M002707/2020|EPI ISL 487461|A|Mali|2020-04-12	0.0005718920	Africa
Africa|hCoV-19/Egypt/CUNCI-HGC006/2020|EPI ISL 468050|B.1|Egypt|2020-05-02	Africa|hCoV-19/Mali/M002707/2020|EPI ISL 487461|A|Mali|2020-04-12	0.0005717843	Africa
Africa|hCoV-19/Egypt/CUNCI-HGC007-2/2020|EPI ISL 468054|B.1|Egypt|2020-05-02	Africa|hCoV-19/Mali/M002707/2020|EPI ISL 487461|A|Mali|2020-04-12	0.0006053231	Africa
Africa|hCoV-19/Egypt/CUNCI-HGC007/2020|EPI ISL 468046|B.1|Egypt|2020-05-02	Africa|hCoV-19/Mali/M002707/2020|EPI ISL 487461|A|Mali|2020-04-12	0.0005718805	Africa
Africa|hCoV-19/Egypt/CUNCI-HGC008/2020|EPI ISL 468044|B.1|Egypt|2020-05-02	Africa|hCoV-19/Mali/M002707/2020|EPI ISL 487461|A|Mali|2020-04-12	0.0005718997	Africa
Africa|hCoV-19/Egypt/CUNCI-HGC009/2020|EPI ISL 468053|B.1|Egypt|2020-05-02	Africa|hCoV-19/Mali/M002707/2020|EPI ISL 487461|A|Mali|2020-04-12	0.0004711061	Africa
Africa|hCoV-19/Egypt/CUNCI-HGC010/2020|EPI ISL 468055|B.1.247|Egypt|2020-05-02	Africa|hCoV-19/Mali/M002707/2020|EPI ISL 487461|A|Mali|2020-04-12	0.0007401525	Africa
Africa|hCoV-19/Egypt/CUNCI-HGC011/2020|EPI ISL 468059|B.1|Egypt|2020-05-02	Africa|hCoV-19/Mali/M002707/2020|EPI ISL 487461|A|Mali|2020-04-12	0.0005719324	Africa
Africa|hCoV-19/Egypt/CUNCI-HGC012/2020|EPI ISL 468051|B.1.255|Egypt|2020-05-02	Africa|hCoV-19/Mali/M002707/2020|EPI ISL 487461|A|Mali|2020-04-12	0.0007065215	Africa
Africa|hCoV-19/Egypt/CUNCI-HGC013/2020|EPI ISL 468047|B.1.201|Egypt|2020-05-02	Africa|hCoV-19/Mali/M002707/2020|EPI ISL 487461|A|Mali|2020-04-12	0.0006392142	Africa
Africa|hCoV-19/Egypt/CUNCI-HGC014/2020|EPI ISL 468060|B.1.5|Egypt|2020-05-02	Africa|hCoV-19/Mali/M002707/2020|EPI ISL 487461|A|Mali|2020-04-12	0.0004373439	Africa
Africa|hCoV-19/Egypt/CUNCI-HGC015/2020|EPI ISL 468056|B.1|Egypt|2020-05-02	Africa|hCoV-19/Mali/M002707/2020|EPI ISL 487461|A|Mali|2020-04-12	0.0004036803	Africa
Africa|hCoV-19/Egypt/CUNCI-HGC016/2020|EPI ISL 468058|B.1|Egypt|2020-05-02	Africa|hCoV-19/Mali/M002707/2020|EPI ISL 487461|A|Mali|2020-04-12	0.0005730175	Africa
Africa|hCoV-19/Egypt/CUNCI-HGC021/2020|EPI ISL 468061|B.1|Egypt|2020-05-02	Africa|hCoV-19/Mali/M002707/2020|EPI ISL 487461|A|Mali|2020-04-12	0.0005727337	Africa
Africa|hCoV-19/Egypt/CUNCI-HGC023/2020|EPI ISL 468057|B.1.5|Egypt|2020-05-02	Africa|hCoV-19/Mali/M002707/2020|EPI ISL 487461|A|Mali|2020-04-12	0.0004710380	Africa
Africa|hCoV-19/Egypt/CUNCI-HGC028/2020|EPI ISL 468062|B.1|Egypt|2020-05-02	Africa|hCoV-19/Mali/M002707/2020|EPI ISL 487461|A|Mali|2020-04-12	0.0003706334	Africa
Africa|hCoV-19/Egypt/CUNCI-HGC3I011/2020|EPI ISL 479697|B.1|Egypt|2020-06-02	Africa|hCoV-19/Mali/M002707/2020|EPI ISL 487461|A|Mali|2020-04-12	0.0005715093	Africa
Africa|hCoV-19/Egypt/CUNCI-HGC3I012/2020|EPI ISL 479693|B.1.255|Egypt|2020-06-02	Africa|hCoV-19/Mali/M002707/2020|EPI ISL 487461|A|Mali|2020-04-12	0.0007059990	Africa
Africa|hCoV-19/Egypt/CUNCI-HGC3I013/2020|EPI ISL 479694|B.1.201|Egypt|2020-06-02	Africa|hCoV-19/Mali/M002707/2020|EPI ISL 487461|A|Mali|2020-04-12	0.0006387416	Africa
Africa|hCoV-19/Egypt/CUNCI-HGC3I014/2020|EPI ISL 479696|B.1.5|Egypt|2020-06-02	Africa|hCoV-19/Mali/M002707/2020|EPI ISL 487461|A|Mali|2020-04-12	0.0004370058	Africa
Africa|hCoV-19/Egypt/CUNCI-HGC3I02/2020|EPI ISL 479686|B.1|Egypt|2020-06-02	Africa|hCoV-19/Mali/M002707/2020|EPI ISL 487461|A|Mali|2020-04-12	0.0004033994	Africa
Africa|hCoV-19/Egypt/CUNCI-HGC3I023/2020|EPI ISL 479695|B.1.5|Egypt|2020-06-02	Africa|hCoV-19/Mali/M002707/2020|EPI ISL 487461|A|Mali|2020-04-12	0.0004706897	Africa
Africa|hCoV-19/Egypt/CUNCI-HGC3I025/2020|EPI ISL 479691|B.1|Egypt|2020-06-02	Africa|hCoV-19/Mali/M002707/2020|EPI ISL 487461|A|Mali|2020-04-12	0.0005379328	Africa
Africa|hCoV-19/Egypt/CUNCI-HGC3I03/2020|EPI ISL 479687|B.1|Egypt|2020-06-02	Africa|hCoV-19/Mali/M002707/2020|EPI ISL 487461|A|Mali|2020-04-12	0.0005714576	Africa
Africa|hCoV-19/Egypt/CUNCI-HGC3I05/2020|EPI ISL 479690|B.1|Egypt|2020-06-02	Africa|hCoV-19/Mali/M002707/2020|EPI ISL 487461|A|Mali|2020-04-12	0.0005714691	Africa
Africa|hCoV-19/Egypt/CUNCI-HGC3I06/2020|EPI ISL 479688|B.1|Egypt|2020-06-02	Africa|hCoV-19/Mali/M002707/2020|EPI ISL 487461|A|Mali|2020-04-12	0.0005714768	Africa
Africa|hCoV-19/Egypt/CUNCI-HGC3I08/2020|EPI ISL 479698|B.1|Egypt|2020-06-02	Africa|hCoV-19/Mali/M002707/2020|EPI ISL 487461|A|Mali|2020-04-12	0.0005714768	Africa
Africa|hCoV-19/Egypt/CUNCI-HGC3I09/2020|EPI ISL 479692|B.1|Egypt|2020-06-02	Africa|hCoV-19/Mali/M002707/2020|EPI ISL 487461|A|Mali|2020-04-12	0.0004707577	Africa
Africa|hCoV-19/Egypt/CUNCI-HGC4I003/2020|EPI ISL 479699|B.1.1.247|Egypt|2020-06-02	Africa|hCoV-19/Mali/M002707/2020|EPI ISL 487461|A|Mali|2020-04-12	0.0007734318	Africa
Africa|hCoV-19/Egypt/CUNCI-HGC4I004/2020|EPI ISL 479700|B.1.1.296|Egypt|2020-06-02	Africa|hCoV-19/Mali/M002707/2020|EPI ISL 487461|A|Mali|2020-04-12	0.0006724410	Africa
Africa|hCoV-19/Egypt/CUNCI-HGC4I015/2020|EPI ISL 479728|B.1.1.123|Egypt|2020-06-02	Africa|hCoV-19/Mali/M002707/2020|EPI ISL 487461|A|Mali|2020-04-12	0.0007062100	Africa
Africa|hCoV-19/Egypt/CUNCI-HGC4I022/2020|EPI ISL 479705|B.1.1|Egypt|2020-06-02	Africa|hCoV-19/Mali/M002707/2020|EPI ISL 487461|A|Mali|2020-04-12	0.0008070756	Africa
Africa|hCoV-19/Egypt/CUNCI-HGC4I023/2020|EPI ISL 479729|B.1.1.247|Egypt|2020-06-02	Africa|hCoV-19/Mali/M002707/2020|EPI ISL 487461|A|Mali|2020-04-12	0.0006389778	Africa
Africa|hCoV-19/Egypt/CUNCI-HGC4I025/2020|EPI ISL 479706|B.1.255|Egypt|2020-06-02	Africa|hCoV-19/Mali/M002707/2020|EPI ISL 487461|A|Mali|2020-04-12	0.0006387479	Africa
Africa|hCoV-19/Egypt/CUNCI-HGC4I026/2020|EPI ISL 479702|B.1|Egypt|2020-06-02	Africa|hCoV-19/Mali/M002707/2020|EPI ISL 487461|A|Mali|2020-04-12	0.0006393433	Africa
Africa|hCoV-19/Egypt/CUNCI-HGC4I029/2020|EPI ISL 479701|B.1.1.1|Egypt|2020-06-02	Africa|hCoV-19/Mali/M002707/2020|EPI ISL 487461|A|Mali|2020-04-12	0.0008407124	Africa
Africa|hCoV-19/Egypt/CUNCI-HGC4I030/2020|EPI ISL 479703|B.1|Egypt|2020-06-02	Africa|hCoV-19/Mali/M002707/2020|EPI ISL 487461|A|Mali|2020-04-12	0.0006387288	Africa
Africa|hCoV-19/Egypt/CUNCI-HGC4I031/2020|EPI ISL 479707|B.1.1.1|Egypt|2020-06-02	Africa|hCoV-19/Mali/M002707/2020|EPI ISL 487461|A|Mali|2020-04-12	0.0008406925	Africa
Africa|hCoV-19/Egypt/CUNCI-HGC4I032/2020|EPI ISL 479709|B.1.1|Egypt|2020-06-02	Africa|hCoV-19/Mali/M002707/2020|EPI ISL 487461|A|Mali|2020-04-12	0.0006730292	Africa
Africa|hCoV-19/Egypt/CUNCI-HGC4I033/2020|EPI ISL 479704|B.1|Egypt|2020-06-02	Africa|hCoV-19/Mali/M002707/2020|EPI ISL 487461|A|Mali|2020-04-12	0.0004034265	Africa
Africa|hCoV-19/Egypt/CUNCI-HGC4I034/2020|EPI ISL 479708|B.1.255|Egypt|2020-06-02	Africa|hCoV-19/Mali/M002707/2020|EPI ISL 487461|A|Mali|2020-04-12	0.0005041951	Africa
Africa|hCoV-19/Egypt/CUNCI-HGC5I001/2020|EPI ISL 479710|B.1.1|Egypt|2020-06-02	Africa|hCoV-19/Mali/M002707/2020|EPI ISL 487461|A|Mali|2020-04-12	0.0005380975	Africa
Africa|hCoV-19/Egypt/CUNCI-HGC5I003/2020|EPI ISL 479711|B.1|Egypt|2020-06-02	Africa|hCoV-19/Mali/M002707/2020|EPI ISL 487461|A|Mali|2020-04-12	0.0005378913	Africa
Africa|hCoV-19/Egypt/CUNCI-HGC5I010/2020|EPI ISL 479730|B.1.1|Egypt|2020-06-02	Africa|hCoV-19/Mali/M002707/2020|EPI ISL 487461|A|Mali|2020-04-12	0.0004708163	Africa
Africa|hCoV-19/Egypt/CUNCI-HGC5I011/2020|EPI ISL 479712|B.1.1|Egypt|2020-06-02	Africa|hCoV-19/Mali/M002707/2020|EPI ISL 487461|A|Mali|2020-04-12	0.0005380251	Africa
Africa|hCoV-19/Egypt/CUNCI-HGC5I012/2020|EPI ISL 479713|B.1.1|Egypt|2020-06-02	Africa|hCoV-19/Mali/M002707/2020|EPI ISL 487461|A|Mali|2020-04-12	0.0005715096	Africa
Africa|hCoV-19/Egypt/CUNCI-HGC5I014/2020|EPI ISL 479714|B.1.255|Egypt|2020-06-02	Africa|hCoV-19/Mali/M002707/2020|EPI ISL 487461|A|Mali|2020-04-12	0.0006387694	Africa
Africa|hCoV-19/Egypt/CUNCI-HGC5I015/2020|EPI ISL 475722|B.1.255|Egypt|2020-05-02	Africa|hCoV-19/Mali/M002707/2020|EPI ISL 487461|A|Mali|2020-04-12	0.0006390701	Africa
Africa|hCoV-19/Egypt/CUNCI-HGC5I016/2020|EPI ISL 479731|B.1|Egypt|2020-06-02	Africa|hCoV-19/Mali/M002707/2020|EPI ISL 487461|A|Mali|2020-04-12	0.0005379039	Africa
Africa|hCoV-19/Egypt/CUNCI-HGC5I022/2020|EPI ISL 479715|B.1.1|Egypt|2020-06-02	Africa|hCoV-19/Mali/M002707/2020|EPI ISL 487461|A|Mali|2020-04-12	0.0006051603	Africa
Africa|hCoV-19/Egypt/CUNCI-HGC5I025/2020|EPI ISL 479716|A|Egypt|2020-06-02	Africa|hCoV-19/Mali/M002707/2020|EPI ISL 487461|A|Mali|2020-04-12	0.0002020528	Africa
Africa|hCoV-19/Egypt/CUNCI-HGC5I026/2020|EPI ISL 479735|B.1.5|Egypt|2020-06-02	Africa|hCoV-19/Mali/M002707/2020|EPI ISL 487461|A|Mali|2020-04-12	0.0005717629	Africa
Africa|hCoV-19/Egypt/CUNCI-HGC5I029/2020|EPI ISL 479734|B.1|Egypt|2020-06-02	Africa|hCoV-19/Mali/M002707/2020|EPI ISL 487461|A|Mali|2020-04-12	0.0004707149	Africa
Africa|hCoV-19/Egypt/CUNCI-HGC5I030/2020|EPI ISL 479721|B.1.5|Egypt|2020-06-02	Africa|hCoV-19/Mali/M002707/2020|EPI ISL 487461|A|Mali|2020-04-12	0.0004034361	Africa
Africa|hCoV-19/Egypt/CUNCI-HGC5I033/2020|EPI ISL 479717|B.1.5|Egypt|2020-06-02	Africa|hCoV-19/Mali/M002707/2020|EPI ISL 487461|A|Mali|2020-04-12	0.0004371233	Africa
Africa|hCoV-19/Egypt/CUNCI-HGC5I034/2020|EPI ISL 479720|B.1.5|Egypt|2020-06-02	Africa|hCoV-19/Mali/M002707/2020|EPI ISL 487461|A|Mali|2020-04-12	0.0004369808	Africa
Africa|hCoV-19/Egypt/CUNCI-HGC6I002/2020|EPI ISL 479719|B.1.1.1|Egypt|2020-06-02	Africa|hCoV-19/Mali/M002707/2020|EPI ISL 487461|A|Mali|2020-04-12	0.0008070134	Africa
Africa|hCoV-19/Egypt/CUNCI-HGC6I003/2020|EPI ISL 479718|B.1.5|Egypt|2020-06-02	Africa|hCoV-19/Mali/M002707/2020|EPI ISL 487461|A|Mali|2020-04-12	0.0004706405	Africa
Africa|hCoV-19/Egypt/CUNCI-HGC6I007/2020|EPI ISL 479722|B.1|Egypt|2020-06-02	Africa|hCoV-19/Mali/M002707/2020|EPI ISL 487461|A|Mali|2020-04-12	0.0005043834	Africa
Africa|hCoV-19/Egypt/CUNCI-HGC6I010/2020|EPI ISL 478672|B.1|Egypt|2020-06-02	Africa|hCoV-19/Mali/M002707/2020|EPI ISL 487461|A|Mali|2020-04-12	0.0005714442	Africa
Africa|hCoV-19/Egypt/CUNCI-HGC6I011/2020|EPI ISL 479727|A|Egypt|2020-06-02	Africa|hCoV-19/Mali/M002707/2020|EPI ISL 487461|A|Mali|2020-04-12	0.0004369923	Africa
Africa|hCoV-19/Egypt/CUNCI-HGC6I015/2020|EPI ISL 479725|B.1.1|Egypt|2020-06-02	Africa|hCoV-19/Mali/M002707/2020|EPI ISL 487461|A|Mali|2020-04-12	0.0007060324	Africa
Africa|hCoV-19/Egypt/CUNCI-HGC6I016/2020|EPI ISL 475723|B.1.247|Egypt|2020-06-02	Africa|hCoV-19/Mali/M002707/2020|EPI ISL 487461|A|Mali|2020-04-12	0.0007066164	Africa
Africa|hCoV-19/Egypt/CUNCI-HGC6I024/2020|EPI ISL 479732|B.1.1.247|Egypt|2020-06-02	Africa|hCoV-19/Mali/M002707/2020|EPI ISL 487461|A|Mali|2020-04-12	0.0006395154	Africa
Africa|hCoV-19/Egypt/CUNCI-HGC6I026/2020|EPI ISL 479724|B.1.1.1|Egypt|2020-06-02	Africa|hCoV-19/Mali/M002707/2020|EPI ISL 487461|A|Mali|2020-04-12	0.0008406558	Africa
Africa|hCoV-19/Egypt/CUNCI-HGC6I029/2020|EPI ISL 477161|B.1.255|Egypt|2020-06-02	Africa|hCoV-19/Mali/M002707/2020|EPI ISL 487461|A|Mali|2020-04-12	0.0005714691	Africa
Africa|hCoV-19/Egypt/CUNCI-HGC6I031/2020|EPI ISL 475724|B.1.1.1|Egypt|2020-06-02	Africa|hCoV-19/Mali/M002707/2020|EPI ISL 487461|A|Mali|2020-04-12	0.0007401876	Africa
Africa|hCoV-19/Egypt/CUNCI-HGC6I032/2020|EPI ISL 479733|B.1.1.1|Egypt|2020-06-02	Africa|hCoV-19/Mali/M002707/2020|EPI ISL 487461|A|Mali|2020-04-12	0.0008071218	Africa
Africa|hCoV-19/Egypt/CUNCI-HGC6I033/2020|EPI ISL 479723|B.1.1.1|Egypt|2020-06-02	Africa|hCoV-19/Mali/M002707/2020|EPI ISL 487461|A|Mali|2020-04-12	0.0007397996	Africa
Africa|hCoV-19/Egypt/CUNCI-HGC7I01/2020|EPI ISL 529141|B.1|Egypt|2020-07-19	Africa|hCoV-19/Mali/M002707/2020|EPI ISL 487461|A|Mali|2020-04-12	0.0006724544	Africa
Africa|hCoV-19/Egypt/CUNCI-HGC7I02/2020|EPI ISL 529142|A|Egypt|2020-07-19	Africa|hCoV-19/Mali/M002707/2020|EPI ISL 487461|A|Mali|2020-04-12	0.0004033965	Africa
Africa|hCoV-19/Egypt/CUNCI-HGC7I07/2020|EPI ISL 529145|B.1|Egypt|2020-07-19	Africa|hCoV-19/Mali/M002707/2020|EPI ISL 487461|A|Mali|2020-04-12	0.0006388338	Africa
Africa|hCoV-19/Egypt/EGY-020/2020|EPI ISL 526975|B.1|Egypt|2020-08-14	Africa|hCoV-19/Mali/M002707/2020|EPI ISL 487461|A|Mali|2020-04-12	0.0005714825	Africa
Africa|hCoV-19/Egypt/EGY-041/2020|EPI ISL 526997|B.1|Egypt|2020-08-22	Africa|hCoV-19/Mali/M002707/2020|EPI ISL 487461|A|Mali|2020-04-12	0.0005714826	Africa
Africa|hCoV-19/Egypt/EGY-S031/2020|EPI ISL 526986|B.1|Egypt|2020-08-17	Africa|hCoV-19/Mali/M002707/2020|EPI ISL 487461|A|Mali|2020-04-12	0.0005714826	Africa
Africa|hCoV-19/Egypt/HCoV2-Egy-002/2020|EPI ISL 510532|B.1|Egypt|2020-06-02	Africa|hCoV-19/Mali/M002707/2020|EPI ISL 487461|A|Mali|2020-04-12	0.0005714826	Africa
Africa|hCoV-19/Egypt/MASRI-005/2020|EPI ISL 482759|B.1|Egypt|2020-04-30	Africa|hCoV-19/Mali/M002707/2020|EPI ISL 487461|A|Mali|2020-04-12	0.0005041850	Africa
Africa|hCoV-19/Egypt/MASRI-007/2020|EPI ISL 482760|B.1|Egypt|2020-04-28	Africa|hCoV-19/Mali/M002707/2020|EPI ISL 487461|A|Mali|2020-04-12	0.0005718092	Africa
Africa|hCoV-19/Egypt/MASRI-008/2020|EPI ISL 482761|B.1|Egypt|2020-04-30	Africa|hCoV-19/Mali/M002707/2020|EPI ISL 487461|A|Mali|2020-04-12	0.0005072070	Africa
Africa|hCoV-19/Egypt/MASRI-009/2020|EPI ISL 483035|A|Egypt|2020-04-30	Africa|hCoV-19/Mali/M002707/2020|EPI ISL 487461|A|Mali|2020-04-12	0.0002688596	Africa
Africa|hCoV-19/Egypt/MASRI-011/2020|EPI ISL 482762|B.1|Egypt|2020-05-05	Africa|hCoV-19/Mali/M002707/2020|EPI ISL 487461|A|Mali|2020-04-12	0.0005715594	Africa
Africa|hCoV-19/Egypt/MASRI-012/2020|EPI ISL 482763|B.1|Egypt|2020-05-05	Africa|hCoV-19/Mali/M002707/2020|EPI ISL 487461|A|Mali|2020-04-12	0.0004705632	Africa
Africa|hCoV-19/Egypt/MASRI-014/2020|EPI ISL 482765|B.1|Egypt|2020-04-30	Africa|hCoV-19/Mali/M002707/2020|EPI ISL 487461|A|Mali|2020-04-12	0.0007061317	Africa
Africa|hCoV-19/Egypt/MASRI-015/2020|EPI ISL 482766|B.1.36|Egypt|2020-05-11	Africa|hCoV-19/Mali/M002707/2020|EPI ISL 487461|A|Mali|2020-04-12	0.0007733095	Africa
Africa|hCoV-19/Egypt/MASRI-016/2020|EPI ISL 482767|B.1|Egypt|2020-05-11	Africa|hCoV-19/Mali/M002707/2020|EPI ISL 487461|A|Mali|2020-04-12	0.0007066068	Africa
Africa|hCoV-19/Egypt/MASRI-018/2020|EPI ISL 483036|A|Egypt|2020-05-10	Africa|hCoV-19/Mali/M002707/2020|EPI ISL 487461|A|Mali|2020-04-12	0.0004061950	Africa
Africa|hCoV-19/Egypt/MASRI-020/2020|EPI ISL 483037|B.1|Egypt|2020-05-13	Africa|hCoV-19/Mali/M002707/2020|EPI ISL 487461|A|Mali|2020-04-12	0.0007812772	Africa
Africa|hCoV-19/Egypt/MASRI-022/2020|EPI ISL 482768|B.1.255|Egypt|2020-05-13	Africa|hCoV-19/Mali/M002707/2020|EPI ISL 487461|A|Mali|2020-04-12	0.0007071344	Africa
Africa|hCoV-19/Egypt/MASRI-023/2020|EPI ISL 482769|B.1|Egypt|2020-05-11	Africa|hCoV-19/Mali/M002707/2020|EPI ISL 487461|A|Mali|2020-04-12	0.0005047599	Africa
Africa|hCoV-19/Egypt/MASRI-024/2020|EPI ISL 482770|B.1|Egypt|2020-05-11	Africa|hCoV-19/Mali/M002707/2020|EPI ISL 487461|A|Mali|2020-04-12	0.0005714634	Africa
Africa|hCoV-19/Egypt/MASRI-025/2020|EPI ISL 482771|B.1|Egypt|2020-05-10	Africa|hCoV-19/Mali/M002707/2020|EPI ISL 487461|A|Mali|2020-04-12	0.0007063287	Africa
Africa|hCoV-19/Egypt/MASRI-026/2020|EPI ISL 482772|B.1|Egypt|2020-05-10	Africa|hCoV-19/Mali/M002707/2020|EPI ISL 487461|A|Mali|2020-04-12	0.0006388402	Africa
Africa|hCoV-19/Egypt/MASRI-027/2020|EPI ISL 482773|B.1.1.123|Egypt|2020-05-08	Africa|hCoV-19/Mali/M002707/2020|EPI ISL 487461|A|Mali|2020-04-12	0.0006063955	Africa
Africa|hCoV-19/Egypt/MASRI-028/2020|EPI ISL 483038|B.1|Egypt|2020-05-13	Africa|hCoV-19/Mali/M002707/2020|EPI ISL 487461|A|Mali|2020-04-12	0.0006387353	Africa
Africa|hCoV-19/Egypt/MASRI-029/2020|EPI ISL 482774|B.1|Egypt|2020-05-13	Africa|hCoV-19/Mali/M002707/2020|EPI ISL 487461|A|Mali|2020-04-12	0.0005714826	Africa
Africa|hCoV-19/Egypt/MASRI-10/2020|EPI ISL 475752|B.1.255|Egypt|2020-05	Africa|hCoV-19/Mali/M002707/2020|EPI ISL 487461|A|Mali|2020-04-12	0.0006725675	Africa
Africa|hCoV-19/Egypt/MASRI-11/2020|EPI ISL 475753|B.1.36|Egypt|2020-05	Africa|hCoV-19/Mali/M002707/2020|EPI ISL 487461|A|Mali|2020-04-12	0.0008069399	Africa
Africa|hCoV-19/Egypt/MASRI-14/2020|EPI ISL 475749|B.1|Egypt|2020-05	Africa|hCoV-19/Mali/M002707/2020|EPI ISL 487461|A|Mali|2020-04-12	0.0005378551	Africa
Africa|hCoV-19/Egypt/MASRI-15/2020|EPI ISL 475750|B.1.1|Egypt|2020-05	Africa|hCoV-19/Mali/M002707/2020|EPI ISL 487461|A|Mali|2020-04-12	0.0008799146	Africa
Africa|hCoV-19/Egypt/MASRI-2/2020|EPI ISL 475745|B.1|Egypt|2020-05	Africa|hCoV-19/Mali/M002707/2020|EPI ISL 487461|A|Mali|2020-04-12	0.0005714441	Africa
Africa|hCoV-19/Egypt/MASRI-3/2020|EPI ISL 475746|A|Egypt|2020-05	Africa|hCoV-19/Mali/M002707/2020|EPI ISL 487461|A|Mali|2020-04-12	0.0003024925	Africa
Africa|hCoV-19/Egypt/MASRI-6/2020|EPI ISL 475747|B.1.255|Egypt|2020-05	Africa|hCoV-19/Mali/M002707/2020|EPI ISL 487461|A|Mali|2020-04-12	0.0005714442	Africa
Africa|hCoV-19/Egypt/MASRI-9/2020|EPI ISL 475751|B.1.1.1|Egypt|2020-05	Africa|hCoV-19/Mali/M002707/2020|EPI ISL 487461|A|Mali|2020-04-12	0.0009418767	Africa
Africa|hCoV-19/Egypt/NRC-01/2020|EPI ISL 430820|B.1|Egypt|2020-03-18	Africa|hCoV-19/Mali/M002707/2020|EPI ISL 487461|A|Mali|2020-04-12	0.0005400041	Africa
Africa|hCoV-19/Egypt/NRC-03/2020|EPI ISL 430819|B.1.246|Egypt|2020-03-18	Africa|hCoV-19/Mali/M002707/2020|EPI ISL 487461|A|Mali|2020-04-12	0.0005733769	Africa
Africa|hCoV-19/Gabon/ITM-K011/2020|EPI ISL 539573|A|Gabon|2020-03-22	Africa|hCoV-19/Mali/M002707/2020|EPI ISL 487461|A|Mali|2020-04-12	0.0002352419	Africa
Africa|hCoV-19/Gabon/ITM-K023/2020|EPI ISL 539574|B.1.178|Gabon|2020-03-27	Africa|hCoV-19/Mali/M002707/2020|EPI ISL 487461|A|Mali|2020-04-12	0.0005378082	Africa
Africa|hCoV-19/Gabon/ITM-K027/2020|EPI ISL 539575|A|Gabon|2020-03-27	Africa|hCoV-19/Mali/M002707/2020|EPI ISL 487461|A|Mali|2020-04-12	0.0002352364	Africa
Africa|hCoV-19/Gabon/ITM-K028/2020|EPI ISL 539576|B.1.292|Gabon|2020-03-27	Africa|hCoV-19/Mali/M002707/2020|EPI ISL 487461|A|Mali|2020-04-12	0.0005378189	Africa
Africa|hCoV-19/Gambia/0214/2020|EPI ISL 471158|B.1|Gambia|2020-03-29	Africa|hCoV-19/Mali/M002707/2020|EPI ISL 487461|A|Mali|2020-04-12	0.0007072561	Africa
Africa|hCoV-19/Gambia/0268/2020|EPI ISL 471159|B.1.1|Gambia|2020-03-21	Africa|hCoV-19/Mali/M002707/2020|EPI ISL 487461|A|Mali|2020-04-12	0.0005770233	Africa
Africa|hCoV-19/Gambia/0278/2020|EPI ISL 471160|B.1.1|Gambia|2020-03-20	Africa|hCoV-19/Mali/M002707/2020|EPI ISL 487461|A|Mali|2020-04-12	0.0005438393	Africa
Africa|hCoV-19/Gambia/0528/2020|EPI ISL 471161|B.1.1.293|Gambia|2020-04-30	Africa|hCoV-19/Mali/M002707/2020|EPI ISL 487461|A|Mali|2020-04-12	0.0006206032	Africa
Africa|hCoV-19/Gambia/0531/2020|EPI ISL 471162|B.1.1.293|Gambia|2020-04-30	Africa|hCoV-19/Mali/M002707/2020|EPI ISL 487461|A|Mali|2020-04-12	0.0006206463	Africa
Africa|hCoV-19/Gambia/0536/2020|EPI ISL 471163|B.1.1.293|Gambia|2020-04-30	Africa|hCoV-19/Mali/M002707/2020|EPI ISL 487461|A|Mali|2020-04-12	0.0006051257	Africa
Africa|hCoV-19/Gambia/0547/2020|EPI ISL 471164|B.1.1.293|Gambia|2020-04-30	Africa|hCoV-19/Mali/M002707/2020|EPI ISL 487461|A|Mali|2020-04-12	0.0006060832	Africa
Africa|hCoV-19/Gambia/0548/2020|EPI ISL 471165|B.1.5|Gambia|2020-04-30	Africa|hCoV-19/Mali/M002707/2020|EPI ISL 487461|A|Mali|2020-04-12	0.0004174292	Africa
Africa|hCoV-19/Gambia/1090/2020|EPI ISL 471166|B.1.1|Gambia|2020-05-04	Africa|hCoV-19/Mali/M002707/2020|EPI ISL 487461|A|Mali|2020-04-12	0.0006439511	Africa
Africa|hCoV-19/Gambia/1094/2020|EPI ISL 471167|B.1.1.293|Gambia|2020-05-04	Africa|hCoV-19/Mali/M002707/2020|EPI ISL 487461|A|Mali|2020-04-12	0.0006051257	Africa
Africa|hCoV-19/Gambia/1251/2020|EPI ISL 471168|B.1.1.293|Gambia|2020-05-07	Africa|hCoV-19/Mali/M002707/2020|EPI ISL 487461|A|Mali|2020-04-12	0.0006206035	Africa
Africa|hCoV-19/Gambia/1264/2020|EPI ISL 471169|B.1.1|Gambia|2020-05-07	Africa|hCoV-19/Mali/M002707/2020|EPI ISL 487461|A|Mali|2020-04-12	0.0005762412	Africa
Africa|hCoV-19/Gambia/1271/2020|EPI ISL 471170|B.1.1|Gambia|2020-05-07	Africa|hCoV-19/Mali/M002707/2020|EPI ISL 487461|A|Mali|2020-04-12	0.0005769842	Africa
Africa|hCoV-19/Gambia/1277/2020|EPI ISL 471171|B.1.1.293|Gambia|2020-05-07	Africa|hCoV-19/Mali/M002707/2020|EPI ISL 487461|A|Mali|2020-04-12	0.0006051256	Africa
Africa|hCoV-19/Gambia/3668/2020|EPI ISL 560992|B.1.5.12|Gambia|2020-07-30	Africa|hCoV-19/Mali/M002707/2020|EPI ISL 487461|A|Mali|2020-04-12	0.0007112370	Africa
Africa|hCoV-19/Gambia/3670/2020|EPI ISL 560993|B.1.5.12|Gambia|2020-07-30	Africa|hCoV-19/Mali/M002707/2020|EPI ISL 487461|A|Mali|2020-04-12	0.0007170645	Africa
Africa|hCoV-19/Gambia/3671/2020|EPI ISL 560994|B.1.1.293|Gambia|2020-07-30	Africa|hCoV-19/Mali/M002707/2020|EPI ISL 487461|A|Mali|2020-04-12	0.0005757202	Africa
Africa|hCoV-19/Gambia/3673/2020|EPI ISL 560995|B.1.5|Gambia|2020-07-30	Africa|hCoV-19/Mali/M002707/2020|EPI ISL 487461|A|Mali|2020-04-12	0.0005758292	Africa
Africa|hCoV-19/Gambia/3676/2020|EPI ISL 560996|B.1.5|Gambia|2020-07-30	Africa|hCoV-19/Mali/M002707/2020|EPI ISL 487461|A|Mali|2020-04-12	0.0004826683	Africa
Africa|hCoV-19/Gambia/3678/2020|EPI ISL 560997|B.1.292|Gambia|2020-07-30	Africa|hCoV-19/Mali/M002707/2020|EPI ISL 487461|A|Mali|2020-04-12	0.0005714634	Africa
Africa|hCoV-19/Gambia/3679/2020|EPI ISL 560998|B.1.5.12|Gambia|2020-07-30	Africa|hCoV-19/Mali/M002707/2020|EPI ISL 487461|A|Mali|2020-04-12	0.0006488012	Africa
Africa|hCoV-19/Gambia/3680/2020|EPI ISL 560999|B.1.5|Gambia|2020-07-30	Africa|hCoV-19/Mali/M002707/2020|EPI ISL 487461|A|Mali|2020-04-12	0.0004828513	Africa
Africa|hCoV-19/Gambia/3683/2020|EPI ISL 561000|B.1.292|Gambia|2020-07-30	Africa|hCoV-19/Mali/M002707/2020|EPI ISL 487461|A|Mali|2020-04-12	0.0006050908	Africa
Africa|hCoV-19/Gambia/3703/2020|EPI ISL 561001|B.1.5.12|Gambia|2020-07-30	Africa|hCoV-19/Mali/M002707/2020|EPI ISL 487461|A|Mali|2020-04-12	0.0006387352	Africa
Africa|hCoV-19/Gambia/3717/2020|EPI ISL 561002|B.1.5|Gambia|2020-07-30	Africa|hCoV-19/Mali/M002707/2020|EPI ISL 487461|A|Mali|2020-04-12	0.0005121714	Africa
Africa|hCoV-19/Gambia/3724/2020|EPI ISL 561003|B.1.5.12|Gambia|2020-07-30	Africa|hCoV-19/Mali/M002707/2020|EPI ISL 487461|A|Mali|2020-04-12	0.0006387352	Africa
Africa|hCoV-19/Gambia/3725/2020|EPI ISL 561004|B.1.1.293|Gambia|2020-07-30	Africa|hCoV-19/Mali/M002707/2020|EPI ISL 487461|A|Mali|2020-04-12	0.0007397074	Africa
Africa|hCoV-19/Gambia/3728/2020|EPI ISL 561005|B.1.5|Gambia|2020-07-30	Africa|hCoV-19/Mali/M002707/2020|EPI ISL 487461|A|Mali|2020-04-12	0.0004222819	Africa
Africa|hCoV-19/Gambia/3729/2020|EPI ISL 561006|B.1.5.12|Gambia|2020-07-30	Africa|hCoV-19/Mali/M002707/2020|EPI ISL 487461|A|Mali|2020-04-12	0.0005714575	Africa
Africa|hCoV-19/Gambia/3732/2020|EPI ISL 561007|B.1.5|Gambia|2020-07-30	Africa|hCoV-19/Mali/M002707/2020|EPI ISL 487461|A|Mali|2020-04-12	0.0005125388	Africa
Africa|hCoV-19/Gambia/3735/2020|EPI ISL 561008|B.1.5|Gambia|2020-07-30	Africa|hCoV-19/Mali/M002707/2020|EPI ISL 487461|A|Mali|2020-04-12	0.0004481518	Africa
Africa|hCoV-19/Gambia/3737/2020|EPI ISL 561009|B.1.1.293|Gambia|2020-07-30	Africa|hCoV-19/Mali/M002707/2020|EPI ISL 487461|A|Mali|2020-04-12	0.0006054024	Africa
Africa|hCoV-19/Gambia/3741/2020|EPI ISL 561010|B.1.5.12|Gambia|2020-07-30	Africa|hCoV-19/Mali/M002707/2020|EPI ISL 487461|A|Mali|2020-04-12	0.0005804252	Africa
Africa|hCoV-19/Gambia/3743/2020|EPI ISL 561011|B.1.5.12|Gambia|2020-07-30	Africa|hCoV-19/Mali/M002707/2020|EPI ISL 487461|A|Mali|2020-04-12	0.0007060251	Africa
Africa|hCoV-19/Gambia/3749/2020|EPI ISL 561012|B.1.5.12|Gambia|2020-07-30	Africa|hCoV-19/Mali/M002707/2020|EPI ISL 487461|A|Mali|2020-04-12	0.0006387137	Africa
Africa|hCoV-19/Gambia/3761/2020|EPI ISL 561013|B.1.5.12|Gambia|2020-07-30	Africa|hCoV-19/Mali/M002707/2020|EPI ISL 487461|A|Mali|2020-04-12	0.0006387137	Africa
Africa|hCoV-19/Gambia/3772/2020|EPI ISL 561025|B.1.5|Gambia|2020-07-30	Africa|hCoV-19/Mali/M002707/2020|EPI ISL 487461|A|Mali|2020-04-12	0.0004530819	Africa
Africa|hCoV-19/Gambia/GC19-015/2020|EPI ISL 428855|B.1.1.8|Gambia|2020-03-17	Africa|hCoV-19/Mali/M002707/2020|EPI ISL 487461|A|Mali|2020-04-12	0.0006050992	Africa
Africa|hCoV-19/Gambia/GC19-026/2020|EPI ISL 428856|B.6|Gambia|2020-03-21	Africa|hCoV-19/Mali/M002707/2020|EPI ISL 487461|A|Mali|2020-04-12	0.0004705820	Africa
Africa|hCoV-19/Gambia/GC19-029/2020|EPI ISL 428857|B.1|Gambia|2020-04-20	Africa|hCoV-19/Mali/M002707/2020|EPI ISL 487461|A|Mali|2020-04-12	0.0005378424	Africa
Africa|hCoV-19/Gambia/GC19-0479/2020|EPI ISL 561015|B.1.1.293|Gambia|2020-04-29	Africa|hCoV-19/Mali/M002707/2020|EPI ISL 487461|A|Mali|2020-04-12	0.0005973485	Africa
Africa|hCoV-19/Gambia/GC19-0544/2020|EPI ISL 561016|B.1.5|Gambia|2020-05-01	Africa|hCoV-19/Mali/M002707/2020|EPI ISL 487461|A|Mali|2020-04-12	0.0004197402	Africa
Africa|hCoV-19/Gambia/GC19-1385/2020|EPI ISL 561018|B.1.5|Gambia|2020-05-12	Africa|hCoV-19/Mali/M002707/2020|EPI ISL 487461|A|Mali|2020-04-12	0.0003889387	Africa
Africa|hCoV-19/Gambia/GC19-1503/2020|EPI ISL 561021|B.1.1|Gambia|2020-05-14	Africa|hCoV-19/Mali/M002707/2020|EPI ISL 487461|A|Mali|2020-04-12	0.0006723875	Africa
Africa|hCoV-19/Gambia/GC19-1527/2020|EPI ISL 561022|B.1.1.293|Gambia|2020-05-16	Africa|hCoV-19/Mali/M002707/2020|EPI ISL 487461|A|Mali|2020-04-12	0.0006051866	Africa
Africa|hCoV-19/Gambia/GC19-1533/2020|EPI ISL 561023|B.1.1.264|Gambia|2020-05-16	Africa|hCoV-19/Mali/M002707/2020|EPI ISL 487461|A|Mali|2020-04-12	0.0005922108	Africa
Africa|hCoV-19/Gambia/GC19-1572/2020|EPI ISL 561014|B.1.1|Gambia|2020-05-20	Africa|hCoV-19/Mali/M002707/2020|EPI ISL 487461|A|Mali|2020-04-12	0.0005580241	Africa
Africa|hCoV-19/Gambia/GC19-1575/2020|EPI ISL 561026|B.1.1|Gambia|2020-05-20	Africa|hCoV-19/Mali/M002707/2020|EPI ISL 487461|A|Mali|2020-04-12	0.0005206339	Africa
Africa|hCoV-19/Gambia/GC19-1606/2020|EPI ISL 561027|B.1.1|Gambia|2020-05-20	Africa|hCoV-19/Mali/M002707/2020|EPI ISL 487461|A|Mali|2020-04-12	0.0006271087	Africa
Africa|hCoV-19/Gambia/GC19-1706/2020|EPI ISL 561028|B.1.5|Gambia|2020-05-22	Africa|hCoV-19/Mali/M002707/2020|EPI ISL 487461|A|Mali|2020-04-12	0.0004199741	Africa
Africa|hCoV-19/Gambia/GC19-1814/2020|EPI ISL 561032|B.1.5|Gambia|2020-05-28	Africa|hCoV-19/Mali/M002707/2020|EPI ISL 487461|A|Mali|2020-04-12	0.0004241746	Africa
Africa|hCoV-19/Gambia/GC19-1818/2020|EPI ISL 561034|B.1.1|Gambia|2020-05-28	Africa|hCoV-19/Mali/M002707/2020|EPI ISL 487461|A|Mali|2020-04-12	0.0006724323	Africa
Africa|hCoV-19/Gambia/GC19-1983/2020|EPI ISL 561038|B.1.1|Gambia|2020-06-07	Africa|hCoV-19/Mali/M002707/2020|EPI ISL 487461|A|Mali|2020-04-12	0.0006724116	Africa
Africa|hCoV-19/Gambia/GC19-2197/2020|EPI ISL 561040|B.1.292|Gambia|2020-06-26	Africa|hCoV-19/Mali/M002707/2020|EPI ISL 487461|A|Mali|2020-04-12	0.0005760909	Africa
Africa|hCoV-19/Gambia/GC19-2427/2020|EPI ISL 561105|B.1.1.293|Gambia|2020-07-21	Africa|hCoV-19/Mali/M002707/2020|EPI ISL 487461|A|Mali|2020-04-12	0.0006052131	Africa
Africa|hCoV-19/Gambia/GC19-2443/2020|EPI ISL 561106|B.1.5|Gambia|2020-07-21	Africa|hCoV-19/Mali/M002707/2020|EPI ISL 487461|A|Mali|2020-04-12	0.0004243211	Africa
Africa|hCoV-19/Gambia/GC19-2450/2020|EPI ISL 561107|B.1.5.12|Gambia|2020-07-21	Africa|hCoV-19/Mali/M002707/2020|EPI ISL 487461|A|Mali|2020-04-12	0.0006387437	Africa
Africa|hCoV-19/Gambia/GC19-2459/2020|EPI ISL 561108|B.1.1.293|Gambia|2020-07-21	Africa|hCoV-19/Mali/M002707/2020|EPI ISL 487461|A|Mali|2020-04-12	0.0005761632	Africa
Africa|hCoV-19/Gambia/GC19-2469/2020|EPI ISL 561109|B.1.5|Gambia|2020-07-21	Africa|hCoV-19/Mali/M002707/2020|EPI ISL 487461|A|Mali|2020-04-12	0.0004481982	Africa
Africa|hCoV-19/Gambia/GC19-2473/2020|EPI ISL 561110|B.1.5.12|Gambia|2020-07-21	Africa|hCoV-19/Mali/M002707/2020|EPI ISL 487461|A|Mali|2020-04-12	0.0006724049	Africa
Africa|hCoV-19/Gambia/GC19-2498/2020|EPI ISL 561111|B.1.292|Gambia|2020-07-21	Africa|hCoV-19/Mali/M002707/2020|EPI ISL 487461|A|Mali|2020-04-12	0.0006050708	Africa
Africa|hCoV-19/Gambia/GC19-2525/2020|EPI ISL 561113|B.1.1.293|Gambia|2020-07-21	Africa|hCoV-19/Mali/M002707/2020|EPI ISL 487461|A|Mali|2020-04-12	0.0006724049	Africa
Africa|hCoV-19/Gambia/GC19-2526/2020|EPI ISL 561114|B.1.5.12|Gambia|2020-07-21	Africa|hCoV-19/Mali/M002707/2020|EPI ISL 487461|A|Mali|2020-04-12	0.0006724184	Africa
Africa|hCoV-19/Gambia/GC19-2629/2020|EPI ISL 561123|B.1.5.12|Gambia|2020-07-21	Africa|hCoV-19/Mali/M002707/2020|EPI ISL 487461|A|Mali|2020-04-12	0.0006439385	Africa
Africa|hCoV-19/Gambia/GC19-2632/2020|EPI ISL 561124|B.1.5.12|Gambia|2020-07-21	Africa|hCoV-19/Mali/M002707/2020|EPI ISL 487461|A|Mali|2020-04-12	0.0006434587	Africa
Africa|hCoV-19/Gambia/GC19-2638/2020|EPI ISL 561126|B.1.5.12|Gambia|2020-07-21	Africa|hCoV-19/Mali/M002707/2020|EPI ISL 487461|A|Mali|2020-04-12	0.0005898338	Africa
Africa|hCoV-19/Gambia/GC19-2652/2020|EPI ISL 561128|B.1.5.12|Gambia|2020-07-21	Africa|hCoV-19/Mali/M002707/2020|EPI ISL 487461|A|Mali|2020-04-12	0.0005380971	Africa
Africa|hCoV-19/Gambia/GC19-2654/2020|EPI ISL 561130|B.1.292|Gambia|2020-07-21	Africa|hCoV-19/Mali/M002707/2020|EPI ISL 487461|A|Mali|2020-04-12	0.0006387630	Africa
Africa|hCoV-19/Gambia/GC19-2663/2020|EPI ISL 561133|B.1.1.293|Gambia|2020-07-21	Africa|hCoV-19/Mali/M002707/2020|EPI ISL 487461|A|Mali|2020-04-12	0.0007060393	Africa
Africa|hCoV-19/Gambia/GC19-2707/2020|EPI ISL 561134|B.1.1.293|Gambia|2020-07-21	Africa|hCoV-19/Mali/M002707/2020|EPI ISL 487461|A|Mali|2020-04-12	0.0006434934	Africa
Africa|hCoV-19/Gambia/GC19-2711/2020|EPI ISL 561135|B.1.5.12|Gambia|2020-07-21	Africa|hCoV-19/Mali/M002707/2020|EPI ISL 487461|A|Mali|2020-04-12	0.0006050586	Africa
Africa|hCoV-19/Gambia/GC19-2730/2020|EPI ISL 561136|B.1.5.12|Gambia|2020-07-21	Africa|hCoV-19/Mali/M002707/2020|EPI ISL 487461|A|Mali|2020-04-12	0.0007451655	Africa
Africa|hCoV-19/Gambia/GC19-2731/2020|EPI ISL 561137|B.1.1.293|Gambia|2020-07-21	Africa|hCoV-19/Mali/M002707/2020|EPI ISL 487461|A|Mali|2020-04-12	0.0006724500	Africa
Africa|hCoV-19/Gambia/GC19-2828/2020|EPI ISL 561150|B.1.361|Gambia|2020-07-24	Africa|hCoV-19/Mali/M002707/2020|EPI ISL 487461|A|Mali|2020-04-12	0.0006051377	Africa
Africa|hCoV-19/Gambia/GC19-2842/2020|EPI ISL 561151|B.1.1|Gambia|2020-07-24	Africa|hCoV-19/Mali/M002707/2020|EPI ISL 487461|A|Mali|2020-04-12	0.0007397323	Africa
Africa|hCoV-19/Gambia/GC19-2898/2020|EPI ISL 561153|B.1.5.12|Gambia|2020-07-24	Africa|hCoV-19/Mali/M002707/2020|EPI ISL 487461|A|Mali|2020-04-12	0.0006050992	Africa
Africa|hCoV-19/Gambia/GC19-2904/2020|EPI ISL 561154|B.1.1|Gambia|2020-07-24	Africa|hCoV-19/Mali/M002707/2020|EPI ISL 487461|A|Mali|2020-04-12	0.0007397074	Africa
Africa|hCoV-19/Gambia/GC19-2947/2020|EPI ISL 561155|B.1.5.12|Gambia|2020-07-24	Africa|hCoV-19/Mali/M002707/2020|EPI ISL 487461|A|Mali|2020-04-12	0.0006387137	Africa
Africa|hCoV-19/Gambia/GC19-2973/2020|EPI ISL 561156|B.1.1.293|Gambia|2020-07-24	Africa|hCoV-19/Mali/M002707/2020|EPI ISL 487461|A|Mali|2020-04-12	0.0006387567	Africa
Africa|hCoV-19/Gambia/GC19-2977/2020|EPI ISL 561157|B.1.1.293|Gambia|2020-07-24	Africa|hCoV-19/Mali/M002707/2020|EPI ISL 487461|A|Mali|2020-04-12	0.0006387781	Africa
Africa|hCoV-19/Gambia/GC19-2985/2020|EPI ISL 561158|B.1.5.12|Gambia|2020-07-24	Africa|hCoV-19/Mali/M002707/2020|EPI ISL 487461|A|Mali|2020-04-12	0.0005378082	Africa
Africa|hCoV-19/Gambia/GC19-2991/2020|EPI ISL 561159|B.1.1|Gambia|2020-07-24	Africa|hCoV-19/Mali/M002707/2020|EPI ISL 487461|A|Mali|2020-04-12	0.0006051927	Africa
Africa|hCoV-19/Gambia/GC19-3064/2020|EPI ISL 561160|B.1.1|Gambia|2020-07-25	Africa|hCoV-19/Mali/M002707/2020|EPI ISL 487461|A|Mali|2020-04-12	0.0007397572	Africa
Africa|hCoV-19/Gambia/GC19-3065/2020|EPI ISL 561161|B.1.5.12|Gambia|2020-07-25	Africa|hCoV-19/Mali/M002707/2020|EPI ISL 487461|A|Mali|2020-04-12	0.0006838288	Africa
Africa|hCoV-19/Gambia/GC19-3081/2020|EPI ISL 561162|B.1.1|Gambia|2020-07-25	Africa|hCoV-19/Mali/M002707/2020|EPI ISL 487461|A|Mali|2020-04-12	0.0007397320	Africa
Africa|hCoV-19/Gambia/GC19-3085/2020|EPI ISL 561163|B.1.1.293|Gambia|2020-07-25	Africa|hCoV-19/Mali/M002707/2020|EPI ISL 487461|A|Mali|2020-04-12	0.0005757844	Africa
Africa|hCoV-19/Gambia/GC19-3087/2020|EPI ISL 561041|B.1.292|Gambia|2020-07-25	Africa|hCoV-19/Mali/M002707/2020|EPI ISL 487461|A|Mali|2020-04-12	0.0006386985	Africa
Africa|hCoV-19/Gambia/GC19-3099/2020|EPI ISL 561164|B.1.1.242|Gambia|2020-07-25	Africa|hCoV-19/Mali/M002707/2020|EPI ISL 487461|A|Mali|2020-04-12	0.0007060490	Africa
Africa|hCoV-19/Gambia/GC19-3110/2020|EPI ISL 561165|B.1.1.293|Gambia|2020-07-25	Africa|hCoV-19/Mali/M002707/2020|EPI ISL 487461|A|Mali|2020-04-12	0.0006724116	Africa
Africa|hCoV-19/Gambia/GC19-3112/2020|EPI ISL 561166|B.1|Gambia|2020-07-25	Africa|hCoV-19/Mali/M002707/2020|EPI ISL 487461|A|Mali|2020-04-12	0.0007059850	Africa
Africa|hCoV-19/Gambia/GC19-3113/2020|EPI ISL 561167|B.1.1.293|Gambia|2020-07-25	Africa|hCoV-19/Mali/M002707/2020|EPI ISL 487461|A|Mali|2020-04-12	0.0006387567	Africa
Africa|hCoV-19/Gambia/GC19-3114/2020|EPI ISL 561168|B.1.1|Gambia|2020-07-25	Africa|hCoV-19/Mali/M002707/2020|EPI ISL 487461|A|Mali|2020-04-12	0.0007397075	Africa
Africa|hCoV-19/Gambia/GC19-3135/2020|EPI ISL 561169|B.1.5.12|Gambia|2020-07-27	Africa|hCoV-19/Mali/M002707/2020|EPI ISL 487461|A|Mali|2020-04-12	0.0005418140	Africa
Africa|hCoV-19/Gambia/GC19-3140/2020|EPI ISL 561042|B.1.5.12|Gambia|2020-07-27	Africa|hCoV-19/Mali/M002707/2020|EPI ISL 487461|A|Mali|2020-04-12	0.0007060700	Africa
Africa|hCoV-19/Gambia/GC19-3145/2020|EPI ISL 561170|B.1.1|Gambia|2020-07-27	Africa|hCoV-19/Mali/M002707/2020|EPI ISL 487461|A|Mali|2020-04-12	0.0007397323	Africa
Africa|hCoV-19/Gambia/GC19-3146/2020|EPI ISL 561171|B.1.5.12|Gambia|2020-07-27	Africa|hCoV-19/Mali/M002707/2020|EPI ISL 487461|A|Mali|2020-04-12	0.0005419847	Africa
Africa|hCoV-19/Gambia/GC19-3165/2020|EPI ISL 561043|B.1.1.293|Gambia|2020-07-27	Africa|hCoV-19/Mali/M002707/2020|EPI ISL 487461|A|Mali|2020-04-12	0.0006387566	Africa
Africa|hCoV-19/Gambia/GC19-3166/2020|EPI ISL 561044|B.1.5.12|Gambia|2020-07-27	Africa|hCoV-19/Mali/M002707/2020|EPI ISL 487461|A|Mali|2020-04-12	0.0005417956	Africa
Africa|hCoV-19/Gambia/GC19-3189/2020|EPI ISL 561045|B.1.5|Gambia|2020-07-27	Africa|hCoV-19/Mali/M002707/2020|EPI ISL 487461|A|Mali|2020-04-12	0.0004787292	Africa
Africa|hCoV-19/Gambia/GC19-3192/2020|EPI ISL 561046|B.1.5|Gambia|2020-07-27	Africa|hCoV-19/Mali/M002707/2020|EPI ISL 487461|A|Mali|2020-04-12	0.0005080587	Africa
Africa|hCoV-19/Gambia/GC19-3193/2020|EPI ISL 561047|B.1.5.12|Gambia|2020-07-27	Africa|hCoV-19/Mali/M002707/2020|EPI ISL 487461|A|Mali|2020-04-12	0.0005417773	Africa
Africa|hCoV-19/Gambia/GC19-3208/2020|EPI ISL 561048|B.1.5.12|Gambia|2020-07-27	Africa|hCoV-19/Mali/M002707/2020|EPI ISL 487461|A|Mali|2020-04-12	0.0006096275	Africa
Africa|hCoV-19/Gambia/GC19-3209/2020|EPI ISL 561049|B.1.5.12|Gambia|2020-07-27	Africa|hCoV-19/Mali/M002707/2020|EPI ISL 487461|A|Mali|2020-04-12	0.0005079747	Africa
Africa|hCoV-19/Gambia/GC19-3210/2020|EPI ISL 561050|B.1.5.12|Gambia|2020-07-27	Africa|hCoV-19/Mali/M002707/2020|EPI ISL 487461|A|Mali|2020-04-12	0.0004857251	Africa
Africa|hCoV-19/Gambia/GC19-3214/2020|EPI ISL 561051|B.1.1.293|Gambia|2020-07-27	Africa|hCoV-19/Mali/M002707/2020|EPI ISL 487461|A|Mali|2020-04-12	0.0005419034	Africa
Africa|hCoV-19/Gambia/GC19-3219/2020|EPI ISL 561052|B.1.5.12|Gambia|2020-07-27	Africa|hCoV-19/Mali/M002707/2020|EPI ISL 487461|A|Mali|2020-04-12	0.0005378804	Africa
Africa|hCoV-19/Gambia/GC19-3246/2020|EPI ISL 561053|B.1.5.12|Gambia|2020-07-27	Africa|hCoV-19/Mali/M002707/2020|EPI ISL 487461|A|Mali|2020-04-12	0.0005418432	Africa
Africa|hCoV-19/Gambia/GC19-3255/2020|EPI ISL 561054|B.1.177|Gambia|2020-07-27	Africa|hCoV-19/Mali/M002707/2020|EPI ISL 487461|A|Mali|2020-04-12	0.0004741691	Africa
Africa|hCoV-19/Gambia/GC19-3266/2020|EPI ISL 561055|B.1.5|Gambia|2020-07-27	Africa|hCoV-19/Mali/M002707/2020|EPI ISL 487461|A|Mali|2020-04-12	0.0004402462	Africa
Africa|hCoV-19/Gambia/GC19-3267/2020|EPI ISL 561056|B.1.5.12|Gambia|2020-07-27	Africa|hCoV-19/Mali/M002707/2020|EPI ISL 487461|A|Mali|2020-04-12	0.0004741049	Africa
Africa|hCoV-19/Gambia/GC19-3278/2020|EPI ISL 561058|B.1.5.12|Gambia|2020-07-27	Africa|hCoV-19/Mali/M002707/2020|EPI ISL 487461|A|Mali|2020-04-12	0.0005079111	Africa
Africa|hCoV-19/Gambia/GC19-3301/2020|EPI ISL 561059|B.1.5.12|Gambia|2020-07-27	Africa|hCoV-19/Mali/M002707/2020|EPI ISL 487461|A|Mali|2020-04-12	0.0005079627	Africa
Africa|hCoV-19/Gambia/GC19-3317/2020|EPI ISL 561060|B.1.5|Gambia|2020-07-27	Africa|hCoV-19/Mali/M002707/2020|EPI ISL 487461|A|Mali|2020-04-12	0.0005043595	Africa
Africa|hCoV-19/Gambia/GC19-3323/2020|EPI ISL 561061|B.1.5|Gambia|2020-07-27	Africa|hCoV-19/Mali/M002707/2020|EPI ISL 487461|A|Mali|2020-04-12	0.0004741899	Africa
Africa|hCoV-19/Gambia/GC19-3358/2020|EPI ISL 561062|B.1.1.293|Gambia|2020-07-27	Africa|hCoV-19/Mali/M002707/2020|EPI ISL 487461|A|Mali|2020-04-12	0.0007397073	Africa
Africa|hCoV-19/Gambia/GC19-3365/2020|EPI ISL 561063|B.1.5.12|Gambia|2020-07-27	Africa|hCoV-19/Mali/M002707/2020|EPI ISL 487461|A|Mali|2020-04-12	0.0005757143	Africa
Africa|hCoV-19/Gambia/GC19-3373/2020|EPI ISL 561064|B.1.5|Gambia|2020-07-27	Africa|hCoV-19/Mali/M002707/2020|EPI ISL 487461|A|Mali|2020-04-12	0.0004402461	Africa
Africa|hCoV-19/Gambia/GC19-3374/2020|EPI ISL 561065|B.1.5.12|Gambia|2020-07-27	Africa|hCoV-19/Mali/M002707/2020|EPI ISL 487461|A|Mali|2020-04-12	0.0005417956	Africa
Africa|hCoV-19/Gambia/GC19-3375/2020|EPI ISL 561066|B.1.5.12|Gambia|2020-07-27	Africa|hCoV-19/Mali/M002707/2020|EPI ISL 487461|A|Mali|2020-04-12	0.0005079110	Africa
Africa|hCoV-19/Gambia/GC19-3380/2020|EPI ISL 561067|B.1.5.12|Gambia|2020-07-27	Africa|hCoV-19/Mali/M002707/2020|EPI ISL 487461|A|Mali|2020-04-12	0.0005418323	Africa
Africa|hCoV-19/Gambia/GC19-3381/2020|EPI ISL 561068|B.1.5.12|Gambia|2020-07-27	Africa|hCoV-19/Mali/M002707/2020|EPI ISL 487461|A|Mali|2020-04-12	0.0007060084	Africa
Africa|hCoV-19/Gambia/GC19-3396/2020|EPI ISL 561069|B.1.5.12|Gambia|2020-07-27	Africa|hCoV-19/Mali/M002707/2020|EPI ISL 487461|A|Mali|2020-04-12	0.0006723755	Africa
Africa|hCoV-19/Gambia/GC19-3398/2020|EPI ISL 561070|B.1.1.242|Gambia|2020-07-27	Africa|hCoV-19/Mali/M002707/2020|EPI ISL 487461|A|Mali|2020-04-12	0.0008069701	Africa
Africa|hCoV-19/Gambia/GC19-3399/2020|EPI ISL 561172|B.1.5|Gambia|2020-07-27	Africa|hCoV-19/Mali/M002707/2020|EPI ISL 487461|A|Mali|2020-04-12	0.0005379508	Africa
Africa|hCoV-19/Gambia/GC19-3400/2020|EPI ISL 561173|B.1.5|Gambia|2020-07-27	Africa|hCoV-19/Mali/M002707/2020|EPI ISL 487461|A|Mali|2020-04-12	0.0005378859	Africa
Africa|hCoV-19/Gambia/GC19-3407/2020|EPI ISL 561174|B.1.1.242|Gambia|2020-07-27	Africa|hCoV-19/Mali/M002707/2020|EPI ISL 487461|A|Mali|2020-04-12	0.0005715423	Africa
Africa|hCoV-19/Gambia/GC19-3411/2020|EPI ISL 561175|B.1.5.12|Gambia|2020-07-27	Africa|hCoV-19/Mali/M002707/2020|EPI ISL 487461|A|Mali|2020-04-12	0.0006147126	Africa
Africa|hCoV-19/Gambia/GC19-3418/2020|EPI ISL 561176|B.1.1.242|Gambia|2020-07-27	Africa|hCoV-19/Mali/M002707/2020|EPI ISL 487461|A|Mali|2020-04-12	0.0006387718	Africa
Africa|hCoV-19/Gambia/GC19-3429/2020|EPI ISL 561178|B.1.5.12|Gambia|2020-07-27	Africa|hCoV-19/Mali/M002707/2020|EPI ISL 487461|A|Mali|2020-04-12	0.0005378082	Africa
Africa|hCoV-19/Gambia/GC19-3432/2020|EPI ISL 561179|B.1.5.12|Gambia|2020-07-27	Africa|hCoV-19/Mali/M002707/2020|EPI ISL 487461|A|Mali|2020-04-12	0.0007113379	Africa
Africa|hCoV-19/Gambia/GC19-3438/2020|EPI ISL 561180|B.1.5.12|Gambia|2020-07-27	Africa|hCoV-19/Mali/M002707/2020|EPI ISL 487461|A|Mali|2020-04-12	0.0006724139	Africa
Africa|hCoV-19/Gambia/GC19-3445/2020|EPI ISL 561181|B.1.5.12|Gambia|2020-07-27	Africa|hCoV-19/Mali/M002707/2020|EPI ISL 487461|A|Mali|2020-04-12	0.0007396430	Africa
Africa|hCoV-19/Gambia/GC19-3448/2020|EPI ISL 561183|B.1.5|Gambia|2020-07-27	Africa|hCoV-19/Mali/M002707/2020|EPI ISL 487461|A|Mali|2020-04-12	0.0004786802	Africa
Africa|hCoV-19/Gambia/GC19-3497/2020|EPI ISL 561184|B.1.5.12|Gambia|2020-07-27	Africa|hCoV-19/Mali/M002707/2020|EPI ISL 487461|A|Mali|2020-04-12	0.0006723304	Africa
Africa|hCoV-19/Gambia/GC19-3503/2020|EPI ISL 561186|B.1.5.12|Gambia|2020-07-27	Africa|hCoV-19/Mali/M002707/2020|EPI ISL 487461|A|Mali|2020-04-12	0.0005804311	Africa
Africa|hCoV-19/Gambia/GC19-3504/2020|EPI ISL 561187|B.1.5.12|Gambia|2020-07-27	Africa|hCoV-19/Mali/M002707/2020|EPI ISL 487461|A|Mali|2020-04-12	0.0006434805	Africa
Africa|hCoV-19/Gambia/GC19-3505/2020|EPI ISL 561188|B.1.5.12|Gambia|2020-07-27	Africa|hCoV-19/Mali/M002707/2020|EPI ISL 487461|A|Mali|2020-04-12	0.0006051074	Africa
Africa|hCoV-19/Gambia/GC19-3529/2020|EPI ISL 561191|B.1.5.12|Gambia|2020-07-27	Africa|hCoV-19/Mali/M002707/2020|EPI ISL 487461|A|Mali|2020-04-12	0.0006723914	Africa
Africa|hCoV-19/Gambia/GC19-3530/2020|EPI ISL 561192|B.1.5.12|Gambia|2020-07-27	Africa|hCoV-19/Mali/M002707/2020|EPI ISL 487461|A|Mali|2020-04-12	0.0005516381	Africa
Africa|hCoV-19/Gambia/GC19-3533/2020|EPI ISL 561193|B.1.1.293|Gambia|2020-07-27	Africa|hCoV-19/Mali/M002707/2020|EPI ISL 487461|A|Mali|2020-04-12	0.0006724727	Africa
Africa|hCoV-19/Gambia/GC19-3535/2020|EPI ISL 561194|B.1.1.242|Gambia|2020-07-27	Africa|hCoV-19/Mali/M002707/2020|EPI ISL 487461|A|Mali|2020-04-12	0.0007397176	Africa
Africa|hCoV-19/Gambia/GC19-3550/2020|EPI ISL 561195|B.1.5.12|Gambia|2020-07-27	Africa|hCoV-19/Mali/M002707/2020|EPI ISL 487461|A|Mali|2020-04-12	0.0006387503	Africa
Africa|hCoV-19/Gambia/GC19-3565/2020|EPI ISL 561196|B.1.5.12|Gambia|2020-07-27	Africa|hCoV-19/Mali/M002707/2020|EPI ISL 487461|A|Mali|2020-04-12	0.0005714327	Africa
Africa|hCoV-19/Gambia/GC19-3578/2020|EPI ISL 561197|B.1.5.12|Gambia|2020-07-27	Africa|hCoV-19/Mali/M002707/2020|EPI ISL 487461|A|Mali|2020-04-12	0.0006053435	Africa
Africa|hCoV-19/Gambia/GC19-3629/2020|EPI ISL 561199|B.1.5.12|Gambia|2020-07-27	Africa|hCoV-19/Mali/M002707/2020|EPI ISL 487461|A|Mali|2020-04-12	0.0007060394	Africa
Africa|hCoV-19/Gambia/GC19-3656/2020|EPI ISL 561201|B.1.5.12|Gambia|2020-07-27	Africa|hCoV-19/Mali/M002707/2020|EPI ISL 487461|A|Mali|2020-04-12	0.0006051196	Africa
Africa|hCoV-19/Gambia/GC19-3659/2020|EPI ISL 561202|B.1.1|Gambia|2020-07-27	Africa|hCoV-19/Mali/M002707/2020|EPI ISL 487461|A|Mali|2020-04-12	0.0006051785	Africa
Africa|hCoV-19/Gambia/GC19-3666/2020|EPI ISL 561204|B.1.5.12|Gambia|2020-07-27	Africa|hCoV-19/Mali/M002707/2020|EPI ISL 487461|A|Mali|2020-04-12	0.0006778668	Africa
Africa|hCoV-19/Gambia/GC19-3769/2020|EPI ISL 561072|B.1.292|Gambia|2020-07-27	Africa|hCoV-19/Mali/M002707/2020|EPI ISL 487461|A|Mali|2020-04-12	0.0006145572	Africa
Africa|hCoV-19/Gambia/GC19-3773/2020|EPI ISL 561073|B.1.5.12|Gambia|2020-07-27	Africa|hCoV-19/Mali/M002707/2020|EPI ISL 487461|A|Mali|2020-04-12	0.0006723755	Africa
Africa|hCoV-19/Gambia/GC19-3774/2020|EPI ISL 561074|B.1.5.12|Gambia|2020-07-27	Africa|hCoV-19/Mali/M002707/2020|EPI ISL 487461|A|Mali|2020-04-12	0.0006387439	Africa
Africa|hCoV-19/Gambia/GC19-3794/2020|EPI ISL 561078|B.1.5.12|Gambia|2020-07-27	Africa|hCoV-19/Mali/M002707/2020|EPI ISL 487461|A|Mali|2020-04-12	0.0006487305	Africa
Africa|hCoV-19/Gambia/GC19-3796/2020|EPI ISL 561079|B.1.5.12|Gambia|2020-07-27	Africa|hCoV-19/Mali/M002707/2020|EPI ISL 487461|A|Mali|2020-04-12	0.0006723437	Africa
Africa|hCoV-19/Gambia/GC19-3798/2020|EPI ISL 561080|B.1.1.242|Gambia|2020-07-27	Africa|hCoV-19/Mali/M002707/2020|EPI ISL 487461|A|Mali|2020-04-12	0.0007808834	Africa
Africa|hCoV-19/Gambia/GC19-3799/2020|EPI ISL 561081|B.1.1.242|Gambia|2020-07-27	Africa|hCoV-19/Mali/M002707/2020|EPI ISL 487461|A|Mali|2020-04-12	0.0007732972	Africa
Africa|hCoV-19/Gambia/GC19-3802/2020|EPI ISL 561082|B.1.5.12|Gambia|2020-07-27	Africa|hCoV-19/Mali/M002707/2020|EPI ISL 487461|A|Mali|2020-04-12	0.0007059990	Africa
Africa|hCoV-19/Gambia/GC19-3805/2020|EPI ISL 561083|B.1.5.12|Gambia|2020-07-27	Africa|hCoV-19/Mali/M002707/2020|EPI ISL 487461|A|Mali|2020-04-12	0.0006723597	Africa
Africa|hCoV-19/Gambia/GC19-3806/2020|EPI ISL 561084|B.1.1.293|Gambia|2020-07-27	Africa|hCoV-19/Mali/M002707/2020|EPI ISL 487461|A|Mali|2020-04-12	0.0006724183	Africa
Africa|hCoV-19/Gambia/GC19-3807/2020|EPI ISL 561085|B.1.1.293|Gambia|2020-07-27	Africa|hCoV-19/Mali/M002707/2020|EPI ISL 487461|A|Mali|2020-04-12	0.0007061080	Africa
Africa|hCoV-19/Gambia/GC19-3812/2020|EPI ISL 561086|B.1.1.293|Gambia|2020-07-27	Africa|hCoV-19/Mali/M002707/2020|EPI ISL 487461|A|Mali|2020-04-12	0.0007412671	Africa
Africa|hCoV-19/Gambia/GC19-3813/2020|EPI ISL 561087|B.1.1.293|Gambia|2020-07-27	Africa|hCoV-19/Mali/M002707/2020|EPI ISL 487461|A|Mali|2020-04-12	0.0007060842	Africa
Africa|hCoV-19/Gambia/GC19-3814/2020|EPI ISL 561088|B.1|Gambia|2020-07-27	Africa|hCoV-19/Mali/M002707/2020|EPI ISL 487461|A|Mali|2020-04-12	0.0007733772	Africa
Africa|hCoV-19/Gambia/GC19-3816/2020|EPI ISL 561089|B.1.1.293|Gambia|2020-07-27	Africa|hCoV-19/Mali/M002707/2020|EPI ISL 487461|A|Mali|2020-04-12	0.0005757455	Africa
Africa|hCoV-19/Gambia/GC19-3818/2020|EPI ISL 561090|B.1.1.293|Gambia|2020-07-27	Africa|hCoV-19/Mali/M002707/2020|EPI ISL 487461|A|Mali|2020-04-12	0.0007733460	Africa
Africa|hCoV-19/Gambia/GC19-3820/2020|EPI ISL 561091|B.1.1.293|Gambia|2020-07-27	Africa|hCoV-19/Mali/M002707/2020|EPI ISL 487461|A|Mali|2020-04-12	0.0007060843	Africa
Africa|hCoV-19/Gambia/GC19-3821/2020|EPI ISL 561092|B.1.5.12|Gambia|2020-07-27	Africa|hCoV-19/Mali/M002707/2020|EPI ISL 487461|A|Mali|2020-04-12	0.0005860872	Africa
Africa|hCoV-19/Gambia/GC19-3822/2020|EPI ISL 561093|B.1.5.12|Gambia|2020-07-27	Africa|hCoV-19/Mali/M002707/2020|EPI ISL 487461|A|Mali|2020-04-12	0.0006723756	Africa
Africa|hCoV-19/Gambia/GC19-3823/2020|EPI ISL 561094|B.1.5.12|Gambia|2020-07-27	Africa|hCoV-19/Mali/M002707/2020|EPI ISL 487461|A|Mali|2020-04-12	0.0006774050	Africa
Africa|hCoV-19/Gambia/GC19-3835/2020|EPI ISL 561096|B.1.1.293|Gambia|2020-07-27	Africa|hCoV-19/Mali/M002707/2020|EPI ISL 487461|A|Mali|2020-04-12	0.0006724408	Africa
Africa|hCoV-19/Gambia/GC19-3836/2020|EPI ISL 561097|B.1.5.12|Gambia|2020-07-27	Africa|hCoV-19/Mali/M002707/2020|EPI ISL 487461|A|Mali|2020-04-12	0.0006387009	Africa
Africa|hCoV-19/Gambia/GC19-3839/2020|EPI ISL 561098|B.1.5.12|Gambia|2020-07-27	Africa|hCoV-19/Mali/M002707/2020|EPI ISL 487461|A|Mali|2020-04-12	0.0006723755	Africa
Africa|hCoV-19/Gambia/GC19-3842/2020|EPI ISL 561099|B.1.1.293|Gambia|2020-07-27	Africa|hCoV-19/Mali/M002707/2020|EPI ISL 487461|A|Mali|2020-04-12	0.0007733616	Africa
Africa|hCoV-19/Gambia/GC19-3846/2020|EPI ISL 561100|B.1.1.293|Gambia|2020-07-27	Africa|hCoV-19/Mali/M002707/2020|EPI ISL 487461|A|Mali|2020-04-12	0.0007397223	Africa
Africa|hCoV-19/Gambia/GC19-3852/2020|EPI ISL 561101|B.1.5.12|Gambia|2020-07-27	Africa|hCoV-19/Mali/M002707/2020|EPI ISL 487461|A|Mali|2020-04-12	0.0006829418	Africa
Africa|hCoV-19/Gambia/GC19-3854/2020|EPI ISL 561102|B.1.1.293|Gambia|2020-07-27	Africa|hCoV-19/Mali/M002707/2020|EPI ISL 487461|A|Mali|2020-04-12	0.0007733616	Africa
Africa|hCoV-19/Gambia/GC192573/2020|EPI ISL 561115|B.1.5.12|Gambia|2020-07-21	Africa|hCoV-19/Mali/M002707/2020|EPI ISL 487461|A|Mali|2020-04-12	0.0006724049	Africa
Africa|hCoV-19/Gambia/GC192576/2020|EPI ISL 561117|B.1.5.12|Gambia|2020-07-21	Africa|hCoV-19/Mali/M002707/2020|EPI ISL 487461|A|Mali|2020-04-12	0.0005761574	Africa
Africa|hCoV-19/Gambia/GC192579/2020|EPI ISL 561118|B.1.5.12|Gambia|2020-07-21	Africa|hCoV-19/Mali/M002707/2020|EPI ISL 487461|A|Mali|2020-04-12	0.0005454205	Africa
Africa|hCoV-19/Gambia/GC192602/2020|EPI ISL 561120|B.1.1.293|Gambia|2020-07-21	Africa|hCoV-19/Mali/M002707/2020|EPI ISL 487461|A|Mali|2020-04-12	0.0007733463	Africa
Africa|hCoV-19/Gambia/GC192610/2020|EPI ISL 561121|B.1.1.293|Gambia|2020-07-21	Africa|hCoV-19/Mali/M002707/2020|EPI ISL 487461|A|Mali|2020-04-12	0.0007733462	Africa
Africa|hCoV-19/Gambia/GC192751/2020|EPI ISL 561138|B.1.5.12|Gambia|2020-07-21	Africa|hCoV-19/Mali/M002707/2020|EPI ISL 487461|A|Mali|2020-04-12	0.0007060535	Africa
Africa|hCoV-19/Gambia/GC192756/2020|EPI ISL 561139|B.1.5.12|Gambia|2020-07-22	Africa|hCoV-19/Mali/M002707/2020|EPI ISL 487461|A|Mali|2020-04-12	0.0006387439	Africa
Africa|hCoV-19/Gambia/GC192772/2020|EPI ISL 561140|B.1.1|Gambia|2020-07-22	Africa|hCoV-19/Mali/M002707/2020|EPI ISL 487461|A|Mali|2020-04-12	0.0007397075	Africa
Africa|hCoV-19/Gambia/GC192778/2020|EPI ISL 561141|B.1.1|Gambia|2020-07-22	Africa|hCoV-19/Mali/M002707/2020|EPI ISL 487461|A|Mali|2020-04-12	0.0006388060	Africa
Africa|hCoV-19/Gambia/GC192781/2020|EPI ISL 561142|B.1.5.12|Gambia|2020-07-22	Africa|hCoV-19/Mali/M002707/2020|EPI ISL 487461|A|Mali|2020-04-12	0.0006723756	Africa
Africa|hCoV-19/Gambia/GC192782/2020|EPI ISL 561143|B.1.5.12|Gambia|2020-07-22	Africa|hCoV-19/Mali/M002707/2020|EPI ISL 487461|A|Mali|2020-04-12	0.0006723914	Africa
Africa|hCoV-19/Gambia/GC192786/2020|EPI ISL 561144|B.1.1.293|Gambia|2020-07-22	Africa|hCoV-19/Mali/M002707/2020|EPI ISL 487461|A|Mali|2020-04-12	0.0007060535	Africa
Africa|hCoV-19/Gambia/GC192789/2020|EPI ISL 561145|B.1|Gambia|2020-07-22	Africa|hCoV-19/Mali/M002707/2020|EPI ISL 487461|A|Mali|2020-04-12	0.0006050851	Africa
Africa|hCoV-19/Gambia/GC192811/2020|EPI ISL 561147|B.1.5.12|Gambia|2020-07-22	Africa|hCoV-19/Mali/M002707/2020|EPI ISL 487461|A|Mali|2020-04-12	0.0006492181	Africa
Africa|hCoV-19/Gambia/GC192812/2020|EPI ISL 561148|B.1.1.293|Gambia|2020-07-22	Africa|hCoV-19/Mali/M002707/2020|EPI ISL 487461|A|Mali|2020-04-12	0.0006387566	Africa
Africa|hCoV-19/Gambia/NPHL-038/2020|EPI ISL 561205|B.1.1|Gambia|2020	Africa|hCoV-19/Mali/M002707/2020|EPI ISL 487461|A|Mali|2020-04-12	0.0007733644	Africa
Africa|hCoV-19/Gambia/NPHL-061/2020|EPI ISL 561206|B.1.5.12|Gambia|2020	Africa|hCoV-19/Mali/M002707/2020|EPI ISL 487461|A|Mali|2020-04-12	0.0007396604	Africa
Africa|hCoV-19/Gambia/NPHL-1168/2020|EPI ISL 561212|B.1.5.12|Gambia|2020-06-27	Africa|hCoV-19/Mali/M002707/2020|EPI ISL 487461|A|Mali|2020-04-12	0.0007397047	Africa
Africa|hCoV-19/Gambia/NPHL-1208/2020|EPI ISL 561213|B.1.5.12|Gambia|2020-06-30	Africa|hCoV-19/Mali/M002707/2020|EPI ISL 487461|A|Mali|2020-04-12	0.0004768916	Africa
Africa|hCoV-19/Gambia/NPHL-1209/2020|EPI ISL 561214|B.1.5.12|Gambia|2020-06-30	Africa|hCoV-19/Mali/M002707/2020|EPI ISL 487461|A|Mali|2020-04-12	0.0004464176	Africa
Africa|hCoV-19/Gambia/NPHL-1212/2020|EPI ISL 561215|B.1.5.12|Gambia|2020-06-30	Africa|hCoV-19/Mali/M002707/2020|EPI ISL 487461|A|Mali|2020-04-12	0.0006050586	Africa
Africa|hCoV-19/Gambia/NPHL-1224/2020|EPI ISL 561217|B.1.1.293|Gambia|2020-06-30	Africa|hCoV-19/Mali/M002707/2020|EPI ISL 487461|A|Mali|2020-04-12	0.0005972855	Africa
Africa|hCoV-19/Gambia/NPHL-1230/2020|EPI ISL 561218|B.1.5|Gambia|2020-06-30	Africa|hCoV-19/Mali/M002707/2020|EPI ISL 487461|A|Mali|2020-04-12	0.0004087013	Africa
Africa|hCoV-19/Gambia/NPHL-1248/2020|EPI ISL 561222|B.1.5|Gambia|2020-07-01	Africa|hCoV-19/Mali/M002707/2020|EPI ISL 487461|A|Mali|2020-04-12	0.0004086738	Africa
Africa|hCoV-19/Gambia/NPHL-1258/2020|EPI ISL 561223|B.1.292|Gambia|2020-07-02	Africa|hCoV-19/Mali/M002707/2020|EPI ISL 487461|A|Mali|2020-04-12	0.0005714440	Africa
Africa|hCoV-19/Gambia/NPHL-1422/2020|EPI ISL 561228|B.1.5|Gambia|2020-07-04	Africa|hCoV-19/Mali/M002707/2020|EPI ISL 487461|A|Mali|2020-04-12	0.0004241447	Africa
Africa|hCoV-19/Gambia/NPHL-1424/2020|EPI ISL 561229|B.1.292|Gambia|2020-07-04	Africa|hCoV-19/Mali/M002707/2020|EPI ISL 487461|A|Mali|2020-04-12	0.0005716156	Africa
Africa|hCoV-19/Gambia/NPHL-1446/2020|EPI ISL 561230|B.1.5|Gambia|2020-07-04	Africa|hCoV-19/Mali/M002707/2020|EPI ISL 487461|A|Mali|2020-04-12	0.0004086739	Africa
Africa|hCoV-19/Gambia/NPHL-1477/2020|EPI ISL 561231|B.1.5|Gambia|2020	Africa|hCoV-19/Mali/M002707/2020|EPI ISL 487461|A|Mali|2020-04-12	0.0003868426	Africa
Africa|hCoV-19/Gambia/NPHL-1514/2020|EPI ISL 561232|B.1.1|Gambia|2020	Africa|hCoV-19/Mali/M002707/2020|EPI ISL 487461|A|Mali|2020-04-12	0.0006723889	Africa
Africa|hCoV-19/Gambia/NPHL-1641/2020|EPI ISL 561235|B.1.292|Gambia|2020-07-31	Africa|hCoV-19/Mali/M002707/2020|EPI ISL 487461|A|Mali|2020-04-12	0.0005920933	Africa
Africa|hCoV-19/Gambia/NPHL-1645/2020|EPI ISL 561236|B.1.1.293|Gambia|2020-08-04	Africa|hCoV-19/Mali/M002707/2020|EPI ISL 487461|A|Mali|2020-04-12	0.0005748307	Africa
Africa|hCoV-19/Gambia/NPHL-1711/2020|EPI ISL 561237|B.1.1.293|Gambia|2020-08-04	Africa|hCoV-19/Mali/M002707/2020|EPI ISL 487461|A|Mali|2020-04-12	0.0006387567	Africa
Africa|hCoV-19/Gambia/NPHL-1746/2020|EPI ISL 561238|B.1.1|Gambia|2020-07-20	Africa|hCoV-19/Mali/M002707/2020|EPI ISL 487461|A|Mali|2020-04-12	0.0005715728	Africa
Africa|hCoV-19/Gambia/NPHL-1921/2020|EPI ISL 561239|B.1.1|Gambia|2020	Africa|hCoV-19/Mali/M002707/2020|EPI ISL 487461|A|Mali|2020-04-12	0.0007397074	Africa
Africa|hCoV-19/Gambia/NPHL-1968/2020|EPI ISL 561240|B.1.1|Gambia|2020-07-16	Africa|hCoV-19/Mali/M002707/2020|EPI ISL 487461|A|Mali|2020-04-12	0.0007397075	Africa
Africa|hCoV-19/Gambia/NPHL-2037/2020|EPI ISL 561241|B.1.1|Gambia|2020-07-15	Africa|hCoV-19/Mali/M002707/2020|EPI ISL 487461|A|Mali|2020-04-12	0.0007060939	Africa
Africa|hCoV-19/Gambia/NPHL-2268/2020|EPI ISL 561242|B.1.1|Gambia|2020	Africa|hCoV-19/Mali/M002707/2020|EPI ISL 487461|A|Mali|2020-04-12	0.0005391671	Africa
Africa|hCoV-19/Gambia/NPHL-2344/2020|EPI ISL 561243|B.1.292|Gambia|2020	Africa|hCoV-19/Mali/M002707/2020|EPI ISL 487461|A|Mali|2020-04-12	0.0006387543	Africa
Africa|hCoV-19/Gambia/NPHL-2374/2020|EPI ISL 561244|B.1.5.12|Gambia|2020	Africa|hCoV-19/Mali/M002707/2020|EPI ISL 487461|A|Mali|2020-04-12	0.0006050790	Africa
Africa|hCoV-19/Gambia/NPHL-242/2020|EPI ISL 561245|B.1.5|Gambia|2020	Africa|hCoV-19/Mali/M002707/2020|EPI ISL 487461|A|Mali|2020-04-12	0.0004369911	Africa
Africa|hCoV-19/Gambia/NPHL-243/2020|EPI ISL 561246|B.1.5|Gambia|2020	Africa|hCoV-19/Mali/M002707/2020|EPI ISL 487461|A|Mali|2020-04-12	0.0004808548	Africa
Africa|hCoV-19/Gambia/NPHL-244/2020|EPI ISL 561247|B.1.1.293|Gambia|2020	Africa|hCoV-19/Mali/M002707/2020|EPI ISL 487461|A|Mali|2020-04-12	0.0006782643	Africa
Africa|hCoV-19/Gambia/NPHL-2443/2020|EPI ISL 561248|B.1.5.12|Gambia|2020	Africa|hCoV-19/Mali/M002707/2020|EPI ISL 487461|A|Mali|2020-04-12	0.0006050586	Africa
Africa|hCoV-19/Gambia/NPHL-2444/2020|EPI ISL 561249|B.1.292|Gambia|2020-07-21	Africa|hCoV-19/Mali/M002707/2020|EPI ISL 487461|A|Mali|2020-04-12	0.0006050707	Africa
Africa|hCoV-19/Gambia/NPHL-2446/2020|EPI ISL 561250|B.1.1|Gambia|2020	Africa|hCoV-19/Mali/M002707/2020|EPI ISL 487461|A|Mali|2020-04-12	0.0007586566	Africa
Africa|hCoV-19/Gambia/NPHL-245/2020|EPI ISL 561251|B.1.1|Gambia|2020	Africa|hCoV-19/Mali/M002707/2020|EPI ISL 487461|A|Mali|2020-04-12	0.0005757729	Africa
Africa|hCoV-19/Gambia/NPHL-2457/2020|EPI ISL 561252|B.1.1|Gambia|2020-07-21	Africa|hCoV-19/Mali/M002707/2020|EPI ISL 487461|A|Mali|2020-04-12	0.0007586305	Africa
Africa|hCoV-19/Gambia/NPHL-2458/2020|EPI ISL 561253|B.1.292|Gambia|2020-07-21	Africa|hCoV-19/Mali/M002707/2020|EPI ISL 487461|A|Mali|2020-04-12	0.0006207597	Africa
Africa|hCoV-19/Gambia/NPHL-2463/2020|EPI ISL 561254|B.1.1|Gambia|2020	Africa|hCoV-19/Mali/M002707/2020|EPI ISL 487461|A|Mali|2020-04-12	0.0007662655	Africa
Africa|hCoV-19/Gambia/NPHL-2465/2020|EPI ISL 561255|B.1.1|Gambia|2020-07-21	Africa|hCoV-19/Mali/M002707/2020|EPI ISL 487461|A|Mali|2020-04-12	0.0007586830	Africa
Africa|hCoV-19/Gambia/NPHL-2469/2020|EPI ISL 561256|B.1.5.12|Gambia|2020-07-21	Africa|hCoV-19/Mali/M002707/2020|EPI ISL 487461|A|Mali|2020-04-12	0.0006896118	Africa
Africa|hCoV-19/Gambia/NPHL-247/2020|EPI ISL 561257|B.1.1.293|Gambia|2020	Africa|hCoV-19/Mali/M002707/2020|EPI ISL 487461|A|Mali|2020-04-12	0.0006724275	Africa
Africa|hCoV-19/Gambia/NPHL-2470/2020|EPI ISL 561258|B.1.1|Gambia|2020-07-21	Africa|hCoV-19/Mali/M002707/2020|EPI ISL 487461|A|Mali|2020-04-12	0.0007586566	Africa
Africa|hCoV-19/Gambia/NPHL-2472/2020|EPI ISL 561259|B.1.5.12|Gambia|2020-07-21	Africa|hCoV-19/Mali/M002707/2020|EPI ISL 487461|A|Mali|2020-04-12	0.0004826350	Africa
Africa|hCoV-19/Gambia/NPHL-2473/2020|EPI ISL 561260|B.1.5.12|Gambia|2020-07-21	Africa|hCoV-19/Mali/M002707/2020|EPI ISL 487461|A|Mali|2020-04-12	0.0007397150	Africa
Africa|hCoV-19/Gambia/NPHL-2478/2020|EPI ISL 561261|B.1.5.12|Gambia|2020-07-21	Africa|hCoV-19/Mali/M002707/2020|EPI ISL 487461|A|Mali|2020-04-12	0.0005920608	Africa
Africa|hCoV-19/Gambia/NPHL-2497/2020|EPI ISL 561262|B.1.1.242|Gambia|2020-07-21	Africa|hCoV-19/Mali/M002707/2020|EPI ISL 487461|A|Mali|2020-04-12	0.0007313974	Africa
Africa|hCoV-19/Gambia/NPHL-2504/2020|EPI ISL 561264|B.1.5.12|Gambia|2020-07-23	Africa|hCoV-19/Mali/M002707/2020|EPI ISL 487461|A|Mali|2020-04-12	0.0007524411	Africa
Africa|hCoV-19/Gambia/NPHL-2514/2020|EPI ISL 561265|B.1.5.12|Gambia|2020-07-21	Africa|hCoV-19/Mali/M002707/2020|EPI ISL 487461|A|Mali|2020-04-12	0.0006896189	Africa
Africa|hCoV-19/Gambia/NPHL-2521/2020|EPI ISL 561266|B.1.5.12|Gambia|2020-07-23	Africa|hCoV-19/Mali/M002707/2020|EPI ISL 487461|A|Mali|2020-04-12	0.0006895905	Africa
Africa|hCoV-19/Gambia/NPHL-2522/2020|EPI ISL 561267|B.1.1.293|Gambia|2020-07-22	Africa|hCoV-19/Mali/M002707/2020|EPI ISL 487461|A|Mali|2020-04-12	0.0006902208	Africa
Africa|hCoV-19/Gambia/NPHL-2524/2020|EPI ISL 561268|B.1.1|Gambia|2020-07-24	Africa|hCoV-19/Mali/M002707/2020|EPI ISL 487461|A|Mali|2020-04-12	0.0007060940	Africa
Africa|hCoV-19/Gambia/NPHL-2529/2020|EPI ISL 561269|B.1.1.293|Gambia|2020-07-21	Africa|hCoV-19/Mali/M002707/2020|EPI ISL 487461|A|Mali|2020-04-12	0.0006896047	Africa
Africa|hCoV-19/Gambia/NPHL-253/2020|EPI ISL 561270|B.1.1.293|Gambia|2020	Africa|hCoV-19/Mali/M002707/2020|EPI ISL 487461|A|Mali|2020-04-12	0.0007060394	Africa
Africa|hCoV-19/Gambia/NPHL-2537/2020|EPI ISL 561271|B.1.1|Gambia|2020	Africa|hCoV-19/Mali/M002707/2020|EPI ISL 487461|A|Mali|2020-04-12	0.0007854582	Africa
Africa|hCoV-19/Gambia/NPHL-2538/2020|EPI ISL 561272|B.1.5.12|Gambia|2020-07-21	Africa|hCoV-19/Mali/M002707/2020|EPI ISL 487461|A|Mali|2020-04-12	0.0006550816	Africa
Africa|hCoV-19/Gambia/NPHL-2550/2020|EPI ISL 561274|B.1.292|Gambia|2020-07-21	Africa|hCoV-19/Mali/M002707/2020|EPI ISL 487461|A|Mali|2020-04-12	0.0005860993	Africa
Africa|hCoV-19/Gambia/NPHL-2554/2020|EPI ISL 561275|B.1.5.12|Gambia|2020	Africa|hCoV-19/Mali/M002707/2020|EPI ISL 487461|A|Mali|2020-04-12	0.0005861276	Africa
Africa|hCoV-19/Gambia/NPHL-2555/2020|EPI ISL 561276|B.1.1|Gambia|2020-07-21	Africa|hCoV-19/Mali/M002707/2020|EPI ISL 487461|A|Mali|2020-04-12	0.0007316313	Africa
Africa|hCoV-19/Gambia/NPHL-256/2020|EPI ISL 561277|B.1.1.293|Gambia|2020	Africa|hCoV-19/Mali/M002707/2020|EPI ISL 487461|A|Mali|2020-04-12	0.0006051664	Africa
Africa|hCoV-19/Gambia/NPHL-2560/2020|EPI ISL 561278|B.1.1|Gambia|2020	Africa|hCoV-19/Mali/M002707/2020|EPI ISL 487461|A|Mali|2020-04-12	0.0007586305	Africa
Africa|hCoV-19/Gambia/NPHL-2567/2020|EPI ISL 561279|B.1|Gambia|2020	Africa|hCoV-19/Mali/M002707/2020|EPI ISL 487461|A|Mali|2020-04-12	0.0008070538	Africa
Africa|hCoV-19/Gambia/NPHL-2573/2020|EPI ISL 561280|B.1.1.293|Gambia|2020	Africa|hCoV-19/Mali/M002707/2020|EPI ISL 487461|A|Mali|2020-04-12	0.0005861538	Africa
Africa|hCoV-19/Gambia/NPHL-2586/2020|EPI ISL 561281|B.1.5.12|Gambia|2020-07-23	Africa|hCoV-19/Mali/M002707/2020|EPI ISL 487461|A|Mali|2020-04-12	0.0005919432	Africa
Africa|hCoV-19/Gambia/NPHL-2588/2020|EPI ISL 561282|B.1.1|Gambia|2020	Africa|hCoV-19/Mali/M002707/2020|EPI ISL 487461|A|Mali|2020-04-12	0.0007733464	Africa
Africa|hCoV-19/Gambia/NPHL-2615/2020|EPI ISL 561283|B.1.1.293|Gambia|2020-08-18	Africa|hCoV-19/Mali/M002707/2020|EPI ISL 487461|A|Mali|2020-04-12	0.0007060394	Africa
Africa|hCoV-19/Gambia/NPHL-2626/2020|EPI ISL 561284|B.1.1.293|Gambia|2020	Africa|hCoV-19/Mali/M002707/2020|EPI ISL 487461|A|Mali|2020-04-12	0.0006051724	Africa
Africa|hCoV-19/Gambia/NPHL-2640/2020|EPI ISL 561285|B.1.5.12|Gambia|2020-06-17	Africa|hCoV-19/Mali/M002707/2020|EPI ISL 487461|A|Mali|2020-04-12	0.0005714577	Africa
Africa|hCoV-19/Gambia/NPHL-266/2020|EPI ISL 561286|B.1.5.12|Gambia|2020	Africa|hCoV-19/Mali/M002707/2020|EPI ISL 487461|A|Mali|2020-04-12	0.0006551176	Africa
Africa|hCoV-19/Gambia/NPHL-2706/2020|EPI ISL 561287|B.1.292|Gambia|2020	Africa|hCoV-19/Mali/M002707/2020|EPI ISL 487461|A|Mali|2020-04-12	0.0006386987	Africa
Africa|hCoV-19/Gambia/NPHL-2712/2020|EPI ISL 561288|B.1.5.12|Gambia|2020-08-03	Africa|hCoV-19/Mali/M002707/2020|EPI ISL 487461|A|Mali|2020-04-12	0.0006724049	Africa
Africa|hCoV-19/Gambia/NPHL-2727/2020|EPI ISL 561289|B.1.5.12|Gambia|2020-08-04	Africa|hCoV-19/Mali/M002707/2020|EPI ISL 487461|A|Mali|2020-04-12	0.0006723755	Africa
Africa|hCoV-19/Gambia/NPHL-2729/2020|EPI ISL 561290|B.1.1|Gambia|2020-07-23	Africa|hCoV-19/Mali/M002707/2020|EPI ISL 487461|A|Mali|2020-04-12	0.0007397075	Africa
Africa|hCoV-19/Gambia/NPHL-2736/2020|EPI ISL 561291|B.1.1.242|Gambia|2020-07-25	Africa|hCoV-19/Mali/M002707/2020|EPI ISL 487461|A|Mali|2020-04-12	0.0007733308	Africa
Africa|hCoV-19/Gambia/NPHL-2759/2020|EPI ISL 561292|B.1.5.12|Gambia|2020-08-07	Africa|hCoV-19/Mali/M002707/2020|EPI ISL 487461|A|Mali|2020-04-12	0.0006387996	Africa
Africa|hCoV-19/Gambia/NPHL-2762/2020|EPI ISL 561293|B.1.5.12|Gambia|2020-07-25	Africa|hCoV-19/Mali/M002707/2020|EPI ISL 487461|A|Mali|2020-04-12	0.0007060227	Africa
Africa|hCoV-19/Gambia/NPHL-2767/2020|EPI ISL 561294|B.1.1.293|Gambia|2020-07-25	Africa|hCoV-19/Mali/M002707/2020|EPI ISL 487461|A|Mali|2020-04-12	0.0007396927	Africa
Africa|hCoV-19/Gambia/NPHL-2768/2020|EPI ISL 561295|B.1.1.293|Gambia|2020-07-27	Africa|hCoV-19/Mali/M002707/2020|EPI ISL 487461|A|Mali|2020-04-12	0.0006724049	Africa
Africa|hCoV-19/Gambia/NPHL-277/2020|EPI ISL 561296|B.1.5.12|Gambia|2020	Africa|hCoV-19/Mali/M002707/2020|EPI ISL 487461|A|Mali|2020-04-12	0.0006723914	Africa
Africa|hCoV-19/Gambia/NPHL-2785/2020|EPI ISL 561297|B.1.1.242|Gambia|2020-07-27	Africa|hCoV-19/Mali/M002707/2020|EPI ISL 487461|A|Mali|2020-04-12	0.0007060490	Africa
Africa|hCoV-19/Gambia/NPHL-2790/2020|EPI ISL 561298|B.1.1.293|Gambia|2020	Africa|hCoV-19/Mali/M002707/2020|EPI ISL 487461|A|Mali|2020-04-12	0.0007397075	Africa
Africa|hCoV-19/Gambia/NPHL-2825/2020|EPI ISL 561299|B.1.5.12|Gambia|2020	Africa|hCoV-19/Mali/M002707/2020|EPI ISL 487461|A|Mali|2020-04-12	0.0006723145	Africa
Africa|hCoV-19/Gambia/NPHL-287/2020|EPI ISL 561300|B.1.1.293|Gambia|2020	Africa|hCoV-19/Mali/M002707/2020|EPI ISL 487461|A|Mali|2020-04-12	0.0007060772	Africa
Africa|hCoV-19/Gambia/NPHL-2889/2020|EPI ISL 561301|B.1.5.12|Gambia|2020	Africa|hCoV-19/Mali/M002707/2020|EPI ISL 487461|A|Mali|2020-04-12	0.0007186566	Africa
Africa|hCoV-19/Gambia/NPHL-2892/2020|EPI ISL 561302|B.1.5.12|Gambia|2020-09-07	Africa|hCoV-19/Mali/M002707/2020|EPI ISL 487461|A|Mali|2020-04-12	0.0007186566	Africa
Africa|hCoV-19/Gambia/NPHL-290/2020|EPI ISL 561303|B.1.1.293|Gambia|2020	Africa|hCoV-19/Mali/M002707/2020|EPI ISL 487461|A|Mali|2020-04-12	0.0006724047	Africa
Africa|hCoV-19/Gambia/NPHL-2909/2020|EPI ISL 561304|B.1.1.293|Gambia|2020-07-26	Africa|hCoV-19/Mali/M002707/2020|EPI ISL 487461|A|Mali|2020-04-12	0.0007060701	Africa
Africa|hCoV-19/Gambia/NPHL-2984/2020|EPI ISL 561307|B.1.1.293|Gambia|2020	Africa|hCoV-19/Mali/M002707/2020|EPI ISL 487461|A|Mali|2020-04-12	0.0007397397	Africa
Africa|hCoV-19/Gambia/NPHL-299/2020|EPI ISL 561308|B.1.1.293|Gambia|2020	Africa|hCoV-19/Mali/M002707/2020|EPI ISL 487461|A|Mali|2020-04-12	0.0007060535	Africa
Africa|hCoV-19/Gambia/NPHL-3047/2020|EPI ISL 561309|B.1.5.12|Gambia|2020-07-28	Africa|hCoV-19/Mali/M002707/2020|EPI ISL 487461|A|Mali|2020-04-12	0.0007128032	Africa
Africa|hCoV-19/Gambia/NPHL-3055/2020|EPI ISL 561310|B.1.5.12|Gambia|2020-07-17	Africa|hCoV-19/Mali/M002707/2020|EPI ISL 487461|A|Mali|2020-04-12	0.0007060226	Africa
Africa|hCoV-19/Gambia/NPHL-3062/2020|EPI ISL 561311|B.1.5.12|Gambia|2020	Africa|hCoV-19/Mali/M002707/2020|EPI ISL 487461|A|Mali|2020-04-12	0.0007128032	Africa
Africa|hCoV-19/Gambia/NPHL-3079/2020|EPI ISL 561312|B.1.5.12|Gambia|2020-07-27	Africa|hCoV-19/Mali/M002707/2020|EPI ISL 487461|A|Mali|2020-04-12	0.0007186566	Africa
Africa|hCoV-19/Gambia/NPHL-3206/2020|EPI ISL 561313|B.1.1.293|Gambia|2020	Africa|hCoV-19/Mali/M002707/2020|EPI ISL 487461|A|Mali|2020-04-12	0.0007733643	Africa
Africa|hCoV-19/Gambia/NPHL-3254/2020|EPI ISL 561315|B.1.5.12|Gambia|2020-07-28	Africa|hCoV-19/Mali/M002707/2020|EPI ISL 487461|A|Mali|2020-04-12	0.0007117648	Africa
Africa|hCoV-19/Gambia/NPHL-3281/2020|EPI ISL 561316|B.1.1|Gambia|2020-07-28	Africa|hCoV-19/Mali/M002707/2020|EPI ISL 487461|A|Mali|2020-04-12	0.0008010278	Africa
Africa|hCoV-19/Gambia/NPHL-483B/2020|EPI ISL 561318|B.1.1|Gambia|2020	Africa|hCoV-19/Mali/M002707/2020|EPI ISL 487461|A|Mali|2020-04-12	0.0008013573	Africa
Africa|hCoV-19/Gambia/NPHL-704/2020|EPI ISL 561320|B.1.1.293|Gambia|2020	Africa|hCoV-19/Mali/M002707/2020|EPI ISL 487461|A|Mali|2020-04-12	0.0009313846	Africa
Africa|hCoV-19/Gambia/NPHL-737/2020|EPI ISL 561323|B.1.1.293|Gambia|2020	Africa|hCoV-19/Mali/M002707/2020|EPI ISL 487461|A|Mali|2020-04-12	0.0006550950	Africa
Africa|hCoV-19/Gambia/NPHL-748/2020|EPI ISL 561324|B.1.1|Gambia|2020	Africa|hCoV-19/Mali/M002707/2020|EPI ISL 487461|A|Mali|2020-04-12	0.0007060939	Africa
Africa|hCoV-19/Gambia/NPHL-758/2020|EPI ISL 561326|B.1.1.293|Gambia|2020	Africa|hCoV-19/Mali/M002707/2020|EPI ISL 487461|A|Mali|2020-04-12	0.0005511174	Africa
Africa|hCoV-19/Gambia/NPHL-760/2020|EPI ISL 561327|B.1.5|Gambia|2020	Africa|hCoV-19/Mali/M002707/2020|EPI ISL 487461|A|Mali|2020-04-12	0.0004741257	Africa
Africa|hCoV-19/Gambia/NPHL-790/2020|EPI ISL 561329|B.1.5|Gambia|2020	Africa|hCoV-19/Mali/M002707/2020|EPI ISL 487461|A|Mali|2020-04-12	0.0004438530	Africa
Africa|hCoV-19/Gambia/NPHL-923/2020|EPI ISL 561330|B.1.5.12|Gambia|2020	Africa|hCoV-19/Mali/M002707/2020|EPI ISL 487461|A|Mali|2020-04-12	0.0006050993	Africa
Africa|hCoV-19/Gambia/NPHL-930/2020|EPI ISL 561331|B.1.5|Gambia|2020	Africa|hCoV-19/Mali/M002707/2020|EPI ISL 487461|A|Mali|2020-04-12	0.0004780102	Africa
Africa|hCoV-19/Gambia/NPHL-941/2020|EPI ISL 561332|B.1.5.12|Gambia|2020	Africa|hCoV-19/Mali/M002707/2020|EPI ISL 487461|A|Mali|2020-04-12	0.0006387137	Africa
Africa|hCoV-19/Gambia/NPHL-956/2020|EPI ISL 561334|B.1.5.12|Gambia|2020	Africa|hCoV-19/Mali/M002707/2020|EPI ISL 487461|A|Mali|2020-04-12	0.0006487305	Africa
Africa|hCoV-19/Ghana/1651 S3/2020|EPI ISL 422387|A.11|Ghana|2020-03-25	Africa|hCoV-19/Mali/M002707/2020|EPI ISL 487461|A|Mali|2020-04-12	0.0002446712	Africa
Africa|hCoV-19/Ghana/1659 S14/2020|EPI ISL 422405|B.1.220|Ghana|2020-03-25	Africa|hCoV-19/Mali/M002707/2020|EPI ISL 487461|A|Mali|2020-04-12	0.0005253770	Africa
Africa|hCoV-19/Ghana/2230 S4/2020|EPI ISL 422390|B.40|Ghana|2020-03-25	Africa|hCoV-19/Mali/M002707/2020|EPI ISL 487461|A|Mali|2020-04-12	0.0004421368	Africa
Africa|hCoV-19/Ghana/2333 S5/2020|EPI ISL 422394|B.1.3|Ghana|2020-03-27	Africa|hCoV-19/Mali/M002707/2020|EPI ISL 487461|A|Mali|2020-04-12	0.0006169032	Africa
Africa|hCoV-19/Ghana/2573 S27/2020|EPI ISL 515082|A|Ghana|2020-03-29	Africa|hCoV-19/Mali/M002707/2020|EPI ISL 487461|A|Mali|2020-04-12	0.0003720334	Africa
Africa|hCoV-19/Ghana/2666 S32/2020|EPI ISL 515083|A|Ghana|2020-03-27	Africa|hCoV-19/Mali/M002707/2020|EPI ISL 487461|A|Mali|2020-04-12	0.0001713625	Africa
Africa|hCoV-19/Ghana/2709 S25/2020|EPI ISL 515084|B.1|Ghana|2020-03-28	Africa|hCoV-19/Mali/M002707/2020|EPI ISL 487461|A|Mali|2020-04-12	0.0006393710	Africa
Africa|hCoV-19/Ghana/2828 S6/2020|EPI ISL 422397|A.11|Ghana|2020-03-29	Africa|hCoV-19/Mali/M002707/2020|EPI ISL 487461|A|Mali|2020-04-12	0.0003747491	Africa
Africa|hCoV-19/Ghana/2852 S30/2020|EPI ISL 515085|B.6|Ghana|2020-03-28	Africa|hCoV-19/Mali/M002707/2020|EPI ISL 487461|A|Mali|2020-04-12	0.0004105148	Africa
Africa|hCoV-19/Ghana/2914 S8/2020|EPI ISL 422399|B.1.1|Ghana|2020-03-30	Africa|hCoV-19/Mali/M002707/2020|EPI ISL 487461|A|Mali|2020-04-12	0.0005896991	Africa
Africa|hCoV-19/Ghana/34927 S20/2020|EPI ISL 515086|A.11|Ghana|2020-05-23	Africa|hCoV-19/Mali/M002707/2020|EPI ISL 487461|A|Mali|2020-04-12	0.0002714831	Africa
Africa|hCoV-19/Ghana/34928 S21/2020|EPI ISL 515087|A.11|Ghana|2020-05-23	Africa|hCoV-19/Mali/M002707/2020|EPI ISL 487461|A|Mali|2020-04-12	0.0003745373	Africa
Africa|hCoV-19/Ghana/34980 S22/2020|EPI ISL 515088|B.1.1|Ghana|2020-05-23	Africa|hCoV-19/Mali/M002707/2020|EPI ISL 487461|A|Mali|2020-04-12	0.0005892965	Africa
Africa|hCoV-19/Ghana/34983 S40/2020|EPI ISL 515089|B.1.1|Ghana|2020-05-23	Africa|hCoV-19/Mali/M002707/2020|EPI ISL 487461|A|Mali|2020-04-12	0.0006486486	Africa
Africa|hCoV-19/Ghana/35012 S17/2020|EPI ISL 515090|B.1.1|Ghana|2020-05-23	Africa|hCoV-19/Mali/M002707/2020|EPI ISL 487461|A|Mali|2020-04-12	0.0006387931	Africa
Africa|hCoV-19/Ghana/35019 S18/2020|EPI ISL 515091|B.1.1|Ghana|2020-05-23	Africa|hCoV-19/Mali/M002707/2020|EPI ISL 487461|A|Mali|2020-04-12	0.0005503291	Africa
Africa|hCoV-19/Ghana/35183 S24/2020|EPI ISL 515092|A|Ghana|2020-05-24	Africa|hCoV-19/Mali/M002707/2020|EPI ISL 487461|A|Mali|2020-04-12	0.0001738708	Africa
Africa|hCoV-19/Ghana/35280 S41/2020|EPI ISL 515093|A|Ghana|2020-05-24	Africa|hCoV-19/Mali/M002707/2020|EPI ISL 487461|A|Mali|2020-04-12	0.0002755473	Africa
Africa|hCoV-19/Ghana/35394 S49/2020|EPI ISL 515094|B.1.1.307|Ghana|2020-05-24	Africa|hCoV-19/Mali/M002707/2020|EPI ISL 487461|A|Mali|2020-04-12	0.0005859920	Africa
Africa|hCoV-19/Ghana/35466 S19/2020|EPI ISL 515095|B.1.1|Ghana|2020-05-24	Africa|hCoV-19/Mali/M002707/2020|EPI ISL 487461|A|Mali|2020-04-12	0.0006143015	Africa
Africa|hCoV-19/Ghana/35563 S37/2020|EPI ISL 515096|A.11|Ghana|2020-05-24	Africa|hCoV-19/Mali/M002707/2020|EPI ISL 487461|A|Mali|2020-04-12	0.0004033166	Africa
Africa|hCoV-19/Ghana/36523 S23/2020|EPI ISL 515097|A|Ghana|2020-05-27	Africa|hCoV-19/Mali/M002707/2020|EPI ISL 487461|A|Mali|2020-04-12	0.0001711748	Africa
Africa|hCoV-19/Ghana/81216 S36/2020|EPI ISL 515098|A|Ghana|2020-05-20	Africa|hCoV-19/Mali/M002707/2020|EPI ISL 487461|A|Mali|2020-04-12	0.0003717983	Africa
Africa|hCoV-19/Ghana/81219 S34/2020|EPI ISL 515099|B.1.1|Ghana|2020-05-20	Africa|hCoV-19/Mali/M002707/2020|EPI ISL 487461|A|Mali|2020-04-12	0.0005463273	Africa
Africa|hCoV-19/Ghana/82879 S48/2020|EPI ISL 515100|B.1|Ghana|2020-05-20	Africa|hCoV-19/Mali/M002707/2020|EPI ISL 487461|A|Mali|2020-04-12	0.0006427753	Africa
Africa|hCoV-19/Ghana/83637 S29/2020|EPI ISL 515101|B.1.1|Ghana|2020-05-22	Africa|hCoV-19/Mali/M002707/2020|EPI ISL 487461|A|Mali|2020-04-12	0.0005740313	Africa
Africa|hCoV-19/Ghana/84049 S31/2020|EPI ISL 515102|B.1|Ghana|2020-05-25	Africa|hCoV-19/Mali/M002707/2020|EPI ISL 487461|A|Mali|2020-04-12	0.0006739202	Africa
Africa|hCoV-19/Ghana/84162 S45/2020|EPI ISL 515103|A|Ghana|2020-04-25	Africa|hCoV-19/Mali/M002707/2020|EPI ISL 487461|A|Mali|2020-04-12	0.0002411046	Africa
Africa|hCoV-19/Ghana/84182 S43/2020|EPI ISL 515104|B.1.1|Ghana|2020-05-25	Africa|hCoV-19/Mali/M002707/2020|EPI ISL 487461|A|Mali|2020-04-12	0.0007169295	Africa
Africa|hCoV-19/Ghana/84210 S44/2020|EPI ISL 515105|A|Ghana|2020-05-24	Africa|hCoV-19/Mali/M002707/2020|EPI ISL 487461|A|Mali|2020-04-12	0.0003055906	Africa
Africa|hCoV-19/Ghana/84218 S47/2020|EPI ISL 515106|A|Ghana|2020-05-25	Africa|hCoV-19/Mali/M002707/2020|EPI ISL 487461|A|Mali|2020-04-12	0.0003792328	Africa
Africa|hCoV-19/Ghana/84260 S28/2020|EPI ISL 515107|A|Ghana|2020-05-25	Africa|hCoV-19/Mali/M002707/2020|EPI ISL 487461|A|Mali|2020-04-12	0.0002713239	Africa
Africa|hCoV-19/Ghana/84279 S42/2020|EPI ISL 515108|B.1|Ghana|2020-05-25	Africa|hCoV-19/Mali/M002707/2020|EPI ISL 487461|A|Mali|2020-04-12	0.0006783537	Africa
Africa|hCoV-19/Ghana/84301 S35/2020|EPI ISL 515109|A.11|Ghana|2020-05-24	Africa|hCoV-19/Mali/M002707/2020|EPI ISL 487461|A|Mali|2020-04-12	0.0002455922	Africa
Africa|hCoV-19/Ghana/84430 S51/2020|EPI ISL 515110|B.1.1.307|Ghana|2020-05-25	Africa|hCoV-19/Mali/M002707/2020|EPI ISL 487461|A|Mali|2020-04-12	0.0005753441	Africa
Africa|hCoV-19/Ghana/84438 S50/2020|EPI ISL 515111|A|Ghana|2020-05-24	Africa|hCoV-19/Mali/M002707/2020|EPI ISL 487461|A|Mali|2020-04-12	0.0002703157	Africa
Africa|hCoV-19/Ghana/84484 S16/2020|EPI ISL 515112|B.1.1|Ghana|2020-05-25	Africa|hCoV-19/Mali/M002707/2020|EPI ISL 487461|A|Mali|2020-04-12	0.0006551851	Africa
Africa|hCoV-19/Ghana/KATH23/2020|EPI ISL 515181|A.11|Ghana|2020-03-22	Africa|hCoV-19/Mali/M002707/2020|EPI ISL 487461|A|Mali|2020-04-12	0.0002352601	Africa
Africa|hCoV-19/Ghana/TTH10/2020|EPI ISL 515182|A|Ghana|2020-03-27	Africa|hCoV-19/Mali/M002707/2020|EPI ISL 487461|A|Mali|2020-04-12	0.0002016271	Africa
Africa|hCoV-19/Ghana/TTH11/2020|EPI ISL 515183|A|Ghana|2020-03-27	Africa|hCoV-19/Mali/M002707/2020|EPI ISL 487461|A|Mali|2020-04-12	0.0002022932	Africa
Africa|hCoV-19/Ghana/TTH6/2020|EPI ISL 515248|A|Ghana|2020-03-27	Africa|hCoV-19/Mali/M002707/2020|EPI ISL 487461|A|Mali|2020-04-12	0.0002822966	Africa
Africa|hCoV-19/Kenya/C1092/2020|EPI ISL 457849|B.1.5|Kenya|2020-04-18	Africa|hCoV-19/Mali/M002707/2020|EPI ISL 487461|A|Mali|2020-04-12	0.0004898653	Africa
Africa|hCoV-19/Kenya/C1102/2020|EPI ISL 568708|B.1.5|Kenya|2020-04-19	Africa|hCoV-19/Mali/M002707/2020|EPI ISL 487461|A|Mali|2020-04-12	0.0004454841	Africa
Africa|hCoV-19/Kenya/C1162/2020|EPI ISL 457850|B.1.5|Kenya|2020-04-19	Africa|hCoV-19/Mali/M002707/2020|EPI ISL 487461|A|Mali|2020-04-12	0.0004154455	Africa
Africa|hCoV-19/Kenya/C1216/2020|EPI ISL 457854|B.1.5|Kenya|2020-04-19	Africa|hCoV-19/Mali/M002707/2020|EPI ISL 487461|A|Mali|2020-04-12	0.0004705836	Africa
Africa|hCoV-19/Kenya/C1292/2020|EPI ISL 457856|B|Kenya|2020-04-20	Africa|hCoV-19/Mali/M002707/2020|EPI ISL 487461|A|Mali|2020-04-12	0.0004456832	Africa
Africa|hCoV-19/Kenya/C1357/2020|EPI ISL 457858|B.1.5|Kenya|2020-04-20	Africa|hCoV-19/Mali/M002707/2020|EPI ISL 487461|A|Mali|2020-04-12	0.0004566669	Africa
Africa|hCoV-19/Kenya/C1422/2020|EPI ISL 457861|B.1|Kenya|2020-04-20	Africa|hCoV-19/Mali/M002707/2020|EPI ISL 487461|A|Mali|2020-04-12	0.0004587777	Africa
Africa|hCoV-19/Kenya/C1499/2020|EPI ISL 457863|B.1.5|Kenya|2020-04-20	Africa|hCoV-19/Mali/M002707/2020|EPI ISL 487461|A|Mali|2020-04-12	0.0004799335	Africa
Africa|hCoV-19/Kenya/C1646/2020|EPI ISL 457865|B.1.5|Kenya|2020-04-21	Africa|hCoV-19/Mali/M002707/2020|EPI ISL 487461|A|Mali|2020-04-12	0.0004264271	Africa
Africa|hCoV-19/Kenya/C1739/2020|EPI ISL 457866|B|Kenya|2020-04-22	Africa|hCoV-19/Mali/M002707/2020|EPI ISL 487461|A|Mali|2020-04-12	0.0003518531	Africa
Africa|hCoV-19/Kenya/C1751/2020|EPI ISL 457867|B.1.5|Kenya|2020-04-22	Africa|hCoV-19/Mali/M002707/2020|EPI ISL 487461|A|Mali|2020-04-12	0.0004369321	Africa
Africa|hCoV-19/Kenya/C21582/2020|EPI ISL 568872|B.1|Kenya|2020-06-22	Africa|hCoV-19/Mali/M002707/2020|EPI ISL 487461|A|Mali|2020-04-12	0.0007060227	Africa
Africa|hCoV-19/Kenya/C22/2020|EPI ISL 457845|B.1.5|Kenya|2020-03-17	Africa|hCoV-19/Mali/M002707/2020|EPI ISL 487461|A|Mali|2020-04-12	0.0004571971	Africa
Africa|hCoV-19/Kenya/C2439/2020|EPI ISL 457877|B.1.5|Kenya|2020-04-24	Africa|hCoV-19/Mali/M002707/2020|EPI ISL 487461|A|Mali|2020-04-12	0.0005093023	Africa
Africa|hCoV-19/Kenya/C2449/2020|EPI ISL 457878|B.1.5|Kenya|2020-04-24	Africa|hCoV-19/Mali/M002707/2020|EPI ISL 487461|A|Mali|2020-04-12	0.0004866320	Africa
Africa|hCoV-19/Kenya/C2469/2020|EPI ISL 457879|B.1.5|Kenya|2020-04-24	Africa|hCoV-19/Mali/M002707/2020|EPI ISL 487461|A|Mali|2020-04-12	0.0004434140	Africa
Africa|hCoV-19/Kenya/C253/2020|EPI ISL 457868|B.1|Kenya|2020-04-03	Africa|hCoV-19/Mali/M002707/2020|EPI ISL 487461|A|Mali|2020-04-12	0.0004705725	Africa
Africa|hCoV-19/Kenya/C256/2020|EPI ISL 568697|B.1.5|Kenya|2020-04-04	Africa|hCoV-19/Mali/M002707/2020|EPI ISL 487461|A|Mali|2020-04-12	0.0005238305	Africa
Africa|hCoV-19/Kenya/C2582/2020|EPI ISL 457883|B.1.5|Kenya|2020-04-25	Africa|hCoV-19/Mali/M002707/2020|EPI ISL 487461|A|Mali|2020-04-12	0.0004844049	Africa
Africa|hCoV-19/Kenya/C2685/2020|EPI ISL 457884|B.1.5|Kenya|2020-04-25	Africa|hCoV-19/Mali/M002707/2020|EPI ISL 487461|A|Mali|2020-04-12	0.0005050946	Africa
Africa|hCoV-19/Kenya/C2777/2020|EPI ISL 457887|B.1|Kenya|2020-04-26	Africa|hCoV-19/Mali/M002707/2020|EPI ISL 487461|A|Mali|2020-04-12	0.0004264120	Africa
Africa|hCoV-19/Kenya/C2826/2020|EPI ISL 457891|B.1.5|Kenya|2020-04-27	Africa|hCoV-19/Mali/M002707/2020|EPI ISL 487461|A|Mali|2020-04-12	0.0004413370	Africa
Africa|hCoV-19/Kenya/C2847/2020|EPI ISL 457892|B.1.5|Kenya|2020-04-27	Africa|hCoV-19/Mali/M002707/2020|EPI ISL 487461|A|Mali|2020-04-12	0.0004215742	Africa
Africa|hCoV-19/Kenya/C293/2020|EPI ISL 457871|A|Kenya|2020-04-04	Africa|hCoV-19/Mali/M002707/2020|EPI ISL 487461|A|Mali|2020-04-12	0.0003136004	Africa
Africa|hCoV-19/Kenya/C310/2020|EPI ISL 457874|B.4|Kenya|2020-04-04	Africa|hCoV-19/Mali/M002707/2020|EPI ISL 487461|A|Mali|2020-04-12	0.0006168374	Africa
Africa|hCoV-19/Kenya/C3129/2020|EPI ISL 457897|B.1.5|Kenya|2020-04-28	Africa|hCoV-19/Mali/M002707/2020|EPI ISL 487461|A|Mali|2020-04-12	0.0004730589	Africa
Africa|hCoV-19/Kenya/C314/2020|EPI ISL 457875|A|Kenya|2020-04-04	Africa|hCoV-19/Mali/M002707/2020|EPI ISL 487461|A|Mali|2020-04-12	0.0002688532	Africa
Africa|hCoV-19/Kenya/C316/2020|EPI ISL 457876|B.4|Kenya|2020-04-04	Africa|hCoV-19/Mali/M002707/2020|EPI ISL 487461|A|Mali|2020-04-12	0.0006225176	Africa
Africa|hCoV-19/Kenya/C3194/2020|EPI ISL 457901|B.1.5|Kenya|2020-04-28	Africa|hCoV-19/Mali/M002707/2020|EPI ISL 487461|A|Mali|2020-04-12	0.0004843927	Africa
Africa|hCoV-19/Kenya/C3205/2020|EPI ISL 457902|B.1.5|Kenya|2020-04-28	Africa|hCoV-19/Mali/M002707/2020|EPI ISL 487461|A|Mali|2020-04-12	0.0004117118	Africa
Africa|hCoV-19/Kenya/C3208/2020|EPI ISL 457903|B.1.5|Kenya|2020-04-28	Africa|hCoV-19/Mali/M002707/2020|EPI ISL 487461|A|Mali|2020-04-12	0.0004204666	Africa
Africa|hCoV-19/Kenya/C3381/2020|EPI ISL 568714|B.1.5|Kenya|2020-04-30	Africa|hCoV-19/Mali/M002707/2020|EPI ISL 487461|A|Mali|2020-04-12	0.0004752956	Africa
Africa|hCoV-19/Kenya/C3427/2020|EPI ISL 457906|B.1.5|Kenya|2020-04-29	Africa|hCoV-19/Mali/M002707/2020|EPI ISL 487461|A|Mali|2020-04-12	0.0005087824	Africa
Africa|hCoV-19/Kenya/C3457/2020|EPI ISL 568715|B.1|Kenya|2020-04-30	Africa|hCoV-19/Mali/M002707/2020|EPI ISL 487461|A|Mali|2020-04-12	0.0005194164	Africa
Africa|hCoV-19/Kenya/C3739/2020|EPI ISL 568717|B.1.5|Kenya|2020-05-04	Africa|hCoV-19/Mali/M002707/2020|EPI ISL 487461|A|Mali|2020-04-12	0.0004413370	Africa
Africa|hCoV-19/Kenya/C389/2020|EPI ISL 568698|B.1.5|Kenya|2020-04-07	Africa|hCoV-19/Mali/M002707/2020|EPI ISL 487461|A|Mali|2020-04-12	0.0004452513	Africa
Africa|hCoV-19/Kenya/C3980/2020|EPI ISL 568719|B.1|Kenya|2020-05-05	Africa|hCoV-19/Mali/M002707/2020|EPI ISL 487461|A|Mali|2020-04-12	0.0004785724	Africa
Africa|hCoV-19/Kenya/C4083/2020|EPI ISL 568721|B.1.5|Kenya|2020-05-05	Africa|hCoV-19/Mali/M002707/2020|EPI ISL 487461|A|Mali|2020-04-12	0.0004560428	Africa
Africa|hCoV-19/Kenya/C4195/2020|EPI ISL 568723|B.1.5|Kenya|2020-06-05	Africa|hCoV-19/Mali/M002707/2020|EPI ISL 487461|A|Mali|2020-04-12	0.0004413523	Africa
Africa|hCoV-19/Kenya/C4199/2020|EPI ISL 568724|B.1.5|Kenya|2020-05-06	Africa|hCoV-19/Mali/M002707/2020|EPI ISL 487461|A|Mali|2020-04-12	0.0005143944	Africa
Africa|hCoV-19/Kenya/C4214/2020|EPI ISL 568725|B.1|Kenya|2020-06-05	Africa|hCoV-19/Mali/M002707/2020|EPI ISL 487461|A|Mali|2020-04-12	0.0004705520	Africa
Africa|hCoV-19/Kenya/C4419/2020|EPI ISL 568727|B.1|Kenya|2020-05-07	Africa|hCoV-19/Mali/M002707/2020|EPI ISL 487461|A|Mali|2020-04-12	0.0005383147	Africa
Africa|hCoV-19/Kenya/C4420/2020|EPI ISL 568728|B.1.5|Kenya|2020-05-07	Africa|hCoV-19/Mali/M002707/2020|EPI ISL 487461|A|Mali|2020-04-12	0.0005191287	Africa
Africa|hCoV-19/Kenya/C4585/2020|EPI ISL 568730|B.1.5|Kenya|2020-05-08	Africa|hCoV-19/Mali/M002707/2020|EPI ISL 487461|A|Mali|2020-04-12	0.0004753164	Africa
Africa|hCoV-19/Kenya/C460/2020|EPI ISL 457910|B.1.5|Kenya|2020-04-08	Africa|hCoV-19/Mali/M002707/2020|EPI ISL 487461|A|Mali|2020-04-12	0.0004525976	Africa
Africa|hCoV-19/Kenya/C4691/2020|EPI ISL 568733|B.1.5|Kenya|2020-05-09	Africa|hCoV-19/Mali/M002707/2020|EPI ISL 487461|A|Mali|2020-04-12	0.0004473961	Africa
Africa|hCoV-19/Kenya/C4710/2020|EPI ISL 568735|B.1.5|Kenya|2020-05-08	Africa|hCoV-19/Mali/M002707/2020|EPI ISL 487461|A|Mali|2020-04-12	0.0005378369	Africa
Africa|hCoV-19/Kenya/C4717/2020|EPI ISL 568737|B.1.5|Kenya|2020-05-08	Africa|hCoV-19/Mali/M002707/2020|EPI ISL 487461|A|Mali|2020-04-12	0.0004613004	Africa
Africa|hCoV-19/Kenya/C4872/2020|EPI ISL 568741|B.1.5|Kenya|2020-05-08	Africa|hCoV-19/Mali/M002707/2020|EPI ISL 487461|A|Mali|2020-04-12	0.0004797789	Africa
Africa|hCoV-19/Kenya/C4895/2020|EPI ISL 568742|B.1.5|Kenya|2020-05-08	Africa|hCoV-19/Mali/M002707/2020|EPI ISL 487461|A|Mali|2020-04-12	0.0005488118	Africa
Africa|hCoV-19/Kenya/C5008/2020|EPI ISL 568744|B.1|Kenya|2020-05-08	Africa|hCoV-19/Mali/M002707/2020|EPI ISL 487461|A|Mali|2020-04-12	0.0004896899	Africa
Africa|hCoV-19/Kenya/C5011/2020|EPI ISL 568745|B.1.5|Kenya|2020-05-08	Africa|hCoV-19/Mali/M002707/2020|EPI ISL 487461|A|Mali|2020-04-12	0.0005143413	Africa
Africa|hCoV-19/Kenya/C5119/2020|EPI ISL 568750|B.1|Kenya|2020-05-09	Africa|hCoV-19/Mali/M002707/2020|EPI ISL 487461|A|Mali|2020-04-12	0.0004753489	Africa
Africa|hCoV-19/Kenya/C5177/2020|EPI ISL 568752|B.1.5|Kenya|2020-05-09	Africa|hCoV-19/Mali/M002707/2020|EPI ISL 487461|A|Mali|2020-04-12	0.0004801360	Africa
Africa|hCoV-19/Kenya/C5178/2020|EPI ISL 568753|B.1.5|Kenya|2020-05-09	Africa|hCoV-19/Mali/M002707/2020|EPI ISL 487461|A|Mali|2020-04-12	0.0004942700	Africa
Africa|hCoV-19/Kenya/C5246/2020|EPI ISL 568754|B.1.5|Kenya|2020-05-09	Africa|hCoV-19/Mali/M002707/2020|EPI ISL 487461|A|Mali|2020-04-12	0.0004758394	Africa
Africa|hCoV-19/Kenya/C5288/2020|EPI ISL 568755|B.1.5|Kenya|2020-05-10	Africa|hCoV-19/Mali/M002707/2020|EPI ISL 487461|A|Mali|2020-04-12	0.0005544168	Africa
Africa|hCoV-19/Kenya/C5289/2020|EPI ISL 568756|B.1.5|Kenya|2020-05-10	Africa|hCoV-19/Mali/M002707/2020|EPI ISL 487461|A|Mali|2020-04-12	0.0004589552	Africa
Africa|hCoV-19/Kenya/C5328/2020|EPI ISL 568760|B.1.5|Kenya|2020-05-10	Africa|hCoV-19/Mali/M002707/2020|EPI ISL 487461|A|Mali|2020-04-12	0.0004802226	Africa
Africa|hCoV-19/Kenya/C5335/2020|EPI ISL 568762|B.1.5|Kenya|2020-05-10	Africa|hCoV-19/Mali/M002707/2020|EPI ISL 487461|A|Mali|2020-04-12	0.0004806353	Africa
Africa|hCoV-19/Kenya/C5384/2020|EPI ISL 568764|B.1.5|Kenya|2020-05-10	Africa|hCoV-19/Mali/M002707/2020|EPI ISL 487461|A|Mali|2020-04-12	0.0005378187	Africa
Africa|hCoV-19/Kenya/C54/2020|EPI ISL 457847|B.1|Kenya|2020-03-24	Africa|hCoV-19/Mali/M002707/2020|EPI ISL 487461|A|Mali|2020-04-12	0.0005137904	Africa
Africa|hCoV-19/Kenya/C544/2020|EPI ISL 457911|B.1.5|Kenya|2020-04-10	Africa|hCoV-19/Mali/M002707/2020|EPI ISL 487461|A|Mali|2020-04-12	0.0004526135	Africa
Africa|hCoV-19/Kenya/C5442/2020|EPI ISL 568767|B.1.5|Kenya|2020-05-10	Africa|hCoV-19/Mali/M002707/2020|EPI ISL 487461|A|Mali|2020-04-12	0.0005093024	Africa
Africa|hCoV-19/Kenya/C569/2020|EPI ISL 568700|B.1|Kenya|2020-04-12	Africa|hCoV-19/Mali/M002707/2020|EPI ISL 487461|A|Mali|2020-04-12	0.0004894332	Africa
Africa|hCoV-19/Kenya/C5695/2020|EPI ISL 568770|B.1.5|Kenya|2020-05-11	Africa|hCoV-19/Mali/M002707/2020|EPI ISL 487461|A|Mali|2020-04-12	0.0005432778	Africa
Africa|hCoV-19/Kenya/C5701/2020|EPI ISL 568772|B.1|Kenya|2020-05-11	Africa|hCoV-19/Mali/M002707/2020|EPI ISL 487461|A|Mali|2020-04-12	0.0004753280	Africa
Africa|hCoV-19/Kenya/C571/2020|EPI ISL 568702|A|Kenya|2020-04-12	Africa|hCoV-19/Mali/M002707/2020|EPI ISL 487461|A|Mali|2020-04-12	0.0003024733	Africa
Africa|hCoV-19/Kenya/C5767/2020|EPI ISL 568773|B.1.5|Kenya|2020-05-11	Africa|hCoV-19/Mali/M002707/2020|EPI ISL 487461|A|Mali|2020-04-12	0.0005943492	Africa
Africa|hCoV-19/Kenya/C5811/2020|EPI ISL 568775|B.1.5|Kenya|2020-05-11	Africa|hCoV-19/Mali/M002707/2020|EPI ISL 487461|A|Mali|2020-04-12	0.0004753277	Africa
Africa|hCoV-19/Kenya/C5813/2020|EPI ISL 568776|B.1|Kenya|2020-05-11	Africa|hCoV-19/Mali/M002707/2020|EPI ISL 487461|A|Mali|2020-04-12	0.0004801360	Africa
Africa|hCoV-19/Kenya/C5835/2020|EPI ISL 568777|B.1.5|Kenya|2020-05-12	Africa|hCoV-19/Mali/M002707/2020|EPI ISL 487461|A|Mali|2020-04-12	0.0005140950	Africa
Africa|hCoV-19/Kenya/C587/2020|EPI ISL 457912|B.1.5|Kenya|2020-04-11	Africa|hCoV-19/Mali/M002707/2020|EPI ISL 487461|A|Mali|2020-04-12	0.0004176370	Africa
Africa|hCoV-19/Kenya/C589/2020|EPI ISL 457913|B.1.5|Kenya|2020-04-11	Africa|hCoV-19/Mali/M002707/2020|EPI ISL 487461|A|Mali|2020-04-12	0.0004110207	Africa
Africa|hCoV-19/Kenya/C5902/2020|EPI ISL 568779|B.1.5|Kenya|2020-05-12	Africa|hCoV-19/Mali/M002707/2020|EPI ISL 487461|A|Mali|2020-04-12	0.0004849250	Africa
Africa|hCoV-19/Kenya/C5911/2020|EPI ISL 568780|B.1.5|Kenya|2020-05-12	Africa|hCoV-19/Mali/M002707/2020|EPI ISL 487461|A|Mali|2020-04-12	0.0004848022	Africa
Africa|hCoV-19/Kenya/C5914/2020|EPI ISL 568782|B.1.5|Kenya|2020-05-12	Africa|hCoV-19/Mali/M002707/2020|EPI ISL 487461|A|Mali|2020-04-12	0.0005097871	Africa
Africa|hCoV-19/Kenya/C6186/2020|EPI ISL 568787|B.1.5|Kenya|2020-05-13	Africa|hCoV-19/Mali/M002707/2020|EPI ISL 487461|A|Mali|2020-04-12	0.0005488378	Africa
Africa|hCoV-19/Kenya/C6255/2020|EPI ISL 568790|B.1.1.33|Kenya|2020-05-13	Africa|hCoV-19/Mali/M002707/2020|EPI ISL 487461|A|Mali|2020-04-12	0.0007476824	Africa
Africa|hCoV-19/Kenya/C6298/2020|EPI ISL 568792|B.1|Kenya|2020-05-13	Africa|hCoV-19/Mali/M002707/2020|EPI ISL 487461|A|Mali|2020-04-12	0.0004543592	Africa
Africa|hCoV-19/Kenya/C6369/2020|EPI ISL 568794|B.1|Kenya|2020-05-14	Africa|hCoV-19/Mali/M002707/2020|EPI ISL 487461|A|Mali|2020-04-12	0.0005235743	Africa
Africa|hCoV-19/Kenya/C6380/2020|EPI ISL 568798|B.1.5|Kenya|2020-05-15	Africa|hCoV-19/Mali/M002707/2020|EPI ISL 487461|A|Mali|2020-04-12	0.0004197708	Africa
Africa|hCoV-19/Kenya/C6384/2020|EPI ISL 568799|B.1|Kenya|2020-05-14	Africa|hCoV-19/Mali/M002707/2020|EPI ISL 487461|A|Mali|2020-04-12	0.0004799596	Africa
Africa|hCoV-19/Kenya/C639/2020|EPI ISL 568703|B|Kenya|2020-04-14	Africa|hCoV-19/Mali/M002707/2020|EPI ISL 487461|A|Mali|2020-04-12	0.0004540291	Africa
Africa|hCoV-19/Kenya/C6518/2020|EPI ISL 568803|B.1.5|Kenya|2020-05-14	Africa|hCoV-19/Mali/M002707/2020|EPI ISL 487461|A|Mali|2020-04-12	0.0005272286	Africa
Africa|hCoV-19/Kenya/C6524/2020|EPI ISL 568805|A|Kenya|2020-05-14	Africa|hCoV-19/Mali/M002707/2020|EPI ISL 487461|A|Mali|2020-04-12	0.0002759491	Africa
Africa|hCoV-19/Kenya/C656/2020|EPI ISL 457915|B.1.5|Kenya|2020-04-13	Africa|hCoV-19/Mali/M002707/2020|EPI ISL 487461|A|Mali|2020-04-12	0.0003697133	Africa
Africa|hCoV-19/Kenya/C6564/2020|EPI ISL 568806|B.1.5|Kenya|2020-05-14	Africa|hCoV-19/Mali/M002707/2020|EPI ISL 487461|A|Mali|2020-04-12	0.0005293678	Africa
Africa|hCoV-19/Kenya/C6878/2020|EPI ISL 568813|B.1.1|Kenya|2020-05-15	Africa|hCoV-19/Mali/M002707/2020|EPI ISL 487461|A|Mali|2020-04-12	0.0005347910	Africa
Africa|hCoV-19/Kenya/C6914/2020|EPI ISL 568817|B.1|Kenya|2020-05-15	Africa|hCoV-19/Mali/M002707/2020|EPI ISL 487461|A|Mali|2020-04-12	0.0003842293	Africa
Africa|hCoV-19/Kenya/C7081/2020|EPI ISL 568824|B.1.5|Kenya|2020-05-16	Africa|hCoV-19/Mali/M002707/2020|EPI ISL 487461|A|Mali|2020-04-12	0.0004630959	Africa
Africa|hCoV-19/Kenya/C713/2020|EPI ISL 457920|B.1.5|Kenya|2020-04-14	Africa|hCoV-19/Mali/M002707/2020|EPI ISL 487461|A|Mali|2020-04-12	0.0004705723	Africa
Africa|hCoV-19/Kenya/C7579/2020|EPI ISL 568842|A|Kenya|2020-05-16	Africa|hCoV-19/Mali/M002707/2020|EPI ISL 487461|A|Mali|2020-04-12	0.0002766878	Africa
Africa|hCoV-19/Kenya/C7605/2020|EPI ISL 568847|A|Kenya|2020-05-16	Africa|hCoV-19/Mali/M002707/2020|EPI ISL 487461|A|Mali|2020-04-12	0.0002714620	Africa
Africa|hCoV-19/Kenya/C787/2020|EPI ISL 457921|B.1.5|Kenya|2020-04-15	Africa|hCoV-19/Mali/M002707/2020|EPI ISL 487461|A|Mali|2020-04-12	0.0004369324	Africa
Africa|hCoV-19/Kenya/C7949/2020|EPI ISL 568852|B.1|Kenya|2020-05-18	Africa|hCoV-19/Mali/M002707/2020|EPI ISL 487461|A|Mali|2020-04-12	0.0005250440	Africa
Africa|hCoV-19/Kenya/C815/2020|EPI ISL 568706|B.1|Kenya|2020-04-16	Africa|hCoV-19/Mali/M002707/2020|EPI ISL 487461|A|Mali|2020-04-12	0.0004891121	Africa
Africa|hCoV-19/Kenya/C8240/2020|EPI ISL 568855|B.1.5|Kenya|2020-05-19	Africa|hCoV-19/Mali/M002707/2020|EPI ISL 487461|A|Mali|2020-04-12	0.0004920399	Africa
Africa|hCoV-19/Kenya/C926/2020|EPI ISL 457928|B.1.5|Kenya|2020-04-17	Africa|hCoV-19/Mali/M002707/2020|EPI ISL 487461|A|Mali|2020-04-12	0.0004733404	Africa
Africa|hCoV-19/Kenya/D5/2020|EPI ISL 457999|B.1|Kenya|2020-05-22	Africa|hCoV-19/Mali/M002707/2020|EPI ISL 487461|A|Mali|2020-04-12	0.0006885834	Africa
Africa|hCoV-19/Kenya/D6/2020|EPI ISL 458000|B.40|Kenya|2020-03-17	Africa|hCoV-19/Mali/M002707/2020|EPI ISL 487461|A|Mali|2020-04-12	0.0005737636	Africa
Africa|hCoV-19/Kenya/NIC 059/2020|EPI ISL 457827|B.40|Kenya|2020-03	Africa|hCoV-19/Mali/M002707/2020|EPI ISL 487461|A|Mali|2020-04-12	0.0005092664	Africa
Africa|hCoV-19/Kenya/NIC 084/2020|EPI ISL 457828|B|Kenya|2020-03	Africa|hCoV-19/Mali/M002707/2020|EPI ISL 487461|A|Mali|2020-04-12	0.0004705932	Africa
Africa|hCoV-19/Kenya/NIC 087/2020|EPI ISL 457829|B.1.1.20|Kenya|2020-03	Africa|hCoV-19/Mali/M002707/2020|EPI ISL 487461|A|Mali|2020-04-12	0.0005758451	Africa
Africa|hCoV-19/Kenya/NIC 089/2020|EPI ISL 457830|B.1.1.20|Kenya|2020-03	Africa|hCoV-19/Mali/M002707/2020|EPI ISL 487461|A|Mali|2020-04-12	0.0005991182	Africa
Africa|hCoV-19/Kenya/NIC 168/2020|EPI ISL 457832|B.1.255|Kenya|2020-03	Africa|hCoV-19/Mali/M002707/2020|EPI ISL 487461|A|Mali|2020-04-12	0.0005191471	Africa
Africa|hCoV-19/Kenya/NIC 187/2020|EPI ISL 457833|B.1.5|Kenya|2020-03-20	Africa|hCoV-19/Mali/M002707/2020|EPI ISL 487461|A|Mali|2020-04-12	0.0005041851	Africa
Africa|hCoV-19/Kenya/NIC 196/2020|EPI ISL 457834|B.1.1|Kenya|2020-03-21	Africa|hCoV-19/Mali/M002707/2020|EPI ISL 487461|A|Mali|2020-04-12	0.0005622001	Africa
Africa|hCoV-19/Kenya/NIC 248/2020|EPI ISL 457836|B.40|Kenya|2020-03-23	Africa|hCoV-19/Mali/M002707/2020|EPI ISL 487461|A|Mali|2020-04-12	0.0005824195	Africa
Africa|hCoV-19/Kenya/NIC 266/2020|EPI ISL 457838|B.6|Kenya|2020-03-24	Africa|hCoV-19/Mali/M002707/2020|EPI ISL 487461|A|Mali|2020-04-12	0.0005470836	Africa
Africa|hCoV-19/Kenya/NIC 492/2020|EPI ISL 457840|B.1.5|Kenya|2020-03	Africa|hCoV-19/Mali/M002707/2020|EPI ISL 487461|A|Mali|2020-04-12	0.0004534026	Africa
Africa|hCoV-19/Kenya/NIC 512/2020|EPI ISL 457841|B.1.5|Kenya|2020-03	Africa|hCoV-19/Mali/M002707/2020|EPI ISL 487461|A|Mali|2020-04-12	0.0004530708	Africa
Africa|hCoV-19/Kenya/NIC 569/2020|EPI ISL 457843|B.1.1|Kenya|2020-03-29	Africa|hCoV-19/Mali/M002707/2020|EPI ISL 487461|A|Mali|2020-04-12	0.0005714904	Africa
Africa|hCoV-19/Kenya/NIC 593/2020|EPI ISL 457844|B.1.1.316|Kenya|2020-03-29	Africa|hCoV-19/Mali/M002707/2020|EPI ISL 487461|A|Mali|2020-04-12	0.0005881957	Africa
Africa|hCoV-19/Kenya/S052/2020|EPI ISL 457932|B.4|Kenya|2020-03-14	Africa|hCoV-19/Mali/M002707/2020|EPI ISL 487461|A|Mali|2020-04-12	0.0006209505	Africa
Africa|hCoV-19/Kenya/S109/2020|EPI ISL 457933|B.4|Kenya|2020-03-23	Africa|hCoV-19/Mali/M002707/2020|EPI ISL 487461|A|Mali|2020-04-12	0.0005912205	Africa
Africa|hCoV-19/Kenya/S299/2020|EPI ISL 457934|B.1.1.1|Kenya|2020-03-29	Africa|hCoV-19/Mali/M002707/2020|EPI ISL 487461|A|Mali|2020-04-12	0.0007193557	Africa
Africa|hCoV-19/Madagascar/IP-01650/2020|EPI ISL 508862|B.1|Madagascar|2020-03-20	Africa|hCoV-19/Mali/M002707/2020|EPI ISL 487461|A|Mali|2020-04-12	0.0005378190	Africa
Africa|hCoV-19/Madagascar/IP-01861/2020|EPI ISL 508863|B.1|Madagascar|2020-03-22	Africa|hCoV-19/Mali/M002707/2020|EPI ISL 487461|A|Mali|2020-04-12	0.0005378189	Africa
Africa|hCoV-19/Mali/M002593/2020|EPI ISL 487446|A|Mali|2020-04-06	Africa|hCoV-19/Mali/M002707/2020|EPI ISL 487461|A|Mali|2020-04-12	0.0002688470	Africa
Africa|hCoV-19/Mali/M002615/2020|EPI ISL 487447|A|Mali|2020-04-06	Africa|hCoV-19/Mali/M002707/2020|EPI ISL 487461|A|Mali|2020-04-12	0.0002352601	Africa
Africa|hCoV-19/Mali/M002616/2020|EPI ISL 487448|A|Mali|2020-04-06	Africa|hCoV-19/Mali/M002707/2020|EPI ISL 487461|A|Mali|2020-04-12	0.0002020188	Africa
Africa|hCoV-19/Mali/M002618/2020|EPI ISL 487449|A|Mali|2020-04-06	Africa|hCoV-19/Mali/M002707/2020|EPI ISL 487461|A|Mali|2020-04-12	0.0002688480	Africa
Africa|hCoV-19/Mali/M002644/2020|EPI ISL 487450|A|Mali|2020-04-08	Africa|hCoV-19/Mali/M002707/2020|EPI ISL 487461|A|Mali|2020-04-12	0.0003024804	Africa
Africa|hCoV-19/Mali/M002659/2020|EPI ISL 487451|A|Mali|2020-04-09	Africa|hCoV-19/Mali/M002707/2020|EPI ISL 487461|A|Mali|2020-04-12	0.0002352364	Africa
Africa|hCoV-19/Mali/M002663/2020|EPI ISL 487452|A|Mali|2020-04-09	Africa|hCoV-19/Mali/M002707/2020|EPI ISL 487461|A|Mali|2020-04-12	0.0003360723	Africa
Africa|hCoV-19/Mali/M002667/2020|EPI ISL 487453|B.1|Mali|2020-04-10	Africa|hCoV-19/Mali/M002707/2020|EPI ISL 487461|A|Mali|2020-04-12	0.0005378189	Africa
Africa|hCoV-19/Mali/M002672/2020|EPI ISL 487454|B|Mali|2020-04-10	Africa|hCoV-19/Mali/M002707/2020|EPI ISL 487461|A|Mali|2020-04-12	0.0003025373	Africa
Africa|hCoV-19/Mali/M002673/2020|EPI ISL 487455|B.1|Mali|2020-04-10	Africa|hCoV-19/Mali/M002707/2020|EPI ISL 487461|A|Mali|2020-04-12	0.0004033046	Africa
Africa|hCoV-19/Mali/M002675/2020|EPI ISL 487456|A|Mali|2020-04-10	Africa|hCoV-19/Mali/M002707/2020|EPI ISL 487461|A|Mali|2020-04-12	0.0001680192	Africa
Africa|hCoV-19/Mali/M002698/2020|EPI ISL 487457|A|Mali|2020-04-12	Africa|hCoV-19/Mali/M002707/2020|EPI ISL 487461|A|Mali|2020-04-12	0.0002691699	Africa
Africa|hCoV-19/Mali/M002700/2020|EPI ISL 487458|B.1|Mali|2020-04-12	Africa|hCoV-19/Mali/M002707/2020|EPI ISL 487461|A|Mali|2020-04-12	0.0006075148	Africa
Africa|hCoV-19/Mali/M002703/2020|EPI ISL 487459|B.1|Mali|2020-04-12	Africa|hCoV-19/Mali/M002707/2020|EPI ISL 487461|A|Mali|2020-04-12	0.0006050586	Africa
Africa|hCoV-19/Mali/M002704/2020|EPI ISL 487460|A|Mali|2020-04-12	Africa|hCoV-19/Mali/M002707/2020|EPI ISL 487461|A|Mali|2020-04-12	0.0001680119	Africa
Africa|hCoV-19/Algeria/G0638 2264/2020|EPI ISL 418241|B.1|Algeria|2020-03-02	Africa|hCoV-19/Mali/M002758/2020|EPI ISL 487462|B.1|Mali|2020-04-13	0.0003030273	Africa
Africa|hCoV-19/Algeria/G0640 2265/2020|EPI ISL 418242|B.1|Algeria|2020-03-08	Africa|hCoV-19/Mali/M002758/2020|EPI ISL 487462|B.1|Mali|2020-04-13	0.0002016191	Africa
Africa|hCoV-19/Algeria/G0860 2262/2020|EPI ISL 420037|B.1|Algeria|2020-03-02	Africa|hCoV-19/Mali/M002758/2020|EPI ISL 487462|B.1|Mali|2020-04-13	0.0002016191	Africa
Africa|hCoV-19/Benin/1022/2020|EPI ISL 476826|B.1|Benin|2020-03-25	Africa|hCoV-19/Mali/M002758/2020|EPI ISL 487462|B.1|Mali|2020-04-13	0.0003025007	Africa
Africa|hCoV-19/Benin/1092/2020|EPI ISL 476827|B.1|Benin|2020-03-27	Africa|hCoV-19/Mali/M002758/2020|EPI ISL 487462|B.1|Mali|2020-04-13	0.0003026013	Africa
Africa|hCoV-19/Benin/1408/2020|EPI ISL 476825|B.1.356|Benin|2020-04-04	Africa|hCoV-19/Mali/M002758/2020|EPI ISL 487462|B.1|Mali|2020-04-13	0.0002016326	Africa
Africa|hCoV-19/Benin/1409/2020|EPI ISL 476828|B.1|Benin|2020-04-06	Africa|hCoV-19/Mali/M002758/2020|EPI ISL 487462|B.1|Mali|2020-04-13	0.0002030695	Africa
Africa|hCoV-19/Benin/1950/2020|EPI ISL 476830|A|Benin|2020-04-15	Africa|hCoV-19/Mali/M002758/2020|EPI ISL 487462|B.1|Mali|2020-04-13	0.0005379582	Africa
Africa|hCoV-19/Benin/197/2020|EPI ISL 476822|B.1.178|Benin|2020-03-15	Africa|hCoV-19/Mali/M002758/2020|EPI ISL 487462|B.1|Mali|2020-04-13	0.0003025343	Africa
Africa|hCoV-19/Benin/2012/2020|EPI ISL 476831|A|Benin|2020-04-15	Africa|hCoV-19/Mali/M002758/2020|EPI ISL 487462|B.1|Mali|2020-04-13	0.0005715096	Africa
Africa|hCoV-19/Benin/260/2020|EPI ISL 476823|B.1.292|Benin|2020-03-17	Africa|hCoV-19/Mali/M002758/2020|EPI ISL 487462|B.1|Mali|2020-04-13	0.0002688597	Africa
Africa|hCoV-19/Benin/314/2020|EPI ISL 476834|B.1.5|Benin|2020-03-17	Africa|hCoV-19/Mali/M002758/2020|EPI ISL 487462|B.1|Mali|2020-04-13	0.0003041638	Africa
Africa|hCoV-19/Benin/461/2020|EPI ISL 476833|A|Benin|2020-03-17	Africa|hCoV-19/Mali/M002758/2020|EPI ISL 487462|B.1|Mali|2020-04-13	0.0005378572	Africa
Africa|hCoV-19/Benin/501/2020|EPI ISL 476824|B.1.356|Benin|2020-03-17	Africa|hCoV-19/Mali/M002758/2020|EPI ISL 487462|B.1|Mali|2020-04-13	0.0002016191	Africa
Africa|hCoV-19/Benin/843/2020|EPI ISL 476829|A|Benin|2020-03-19	Africa|hCoV-19/Mali/M002758/2020|EPI ISL 487462|B.1|Mali|2020-04-13	0.0004706692	Africa
Africa|hCoV-19/Botswana/BOT0455/2020|EPI ISL 560386|B.1|Botswana|2020-03-28	Africa|hCoV-19/Mali/M002758/2020|EPI ISL 487462|B.1|Mali|2020-04-13	0.0001344073	Africa
Africa|hCoV-19/Botswana/BOT2254/2020|EPI ISL 560390|B.1.1|Botswana|2020-04-08	Africa|hCoV-19/Mali/M002758/2020|EPI ISL 487462|B.1|Mali|2020-04-13	0.0003421400	Africa
Africa|hCoV-19/Botswana/BOT2283/2020|EPI ISL 560385|B.1|Botswana|2020-04-07	Africa|hCoV-19/Mali/M002758/2020|EPI ISL 487462|B.1|Mali|2020-04-13	0.0002441406	Africa
Africa|hCoV-19/Botswana/BOT2624/2020|EPI ISL 560387|B.1.1|Botswana|2020-04-05	Africa|hCoV-19/Mali/M002758/2020|EPI ISL 487462|B.1|Mali|2020-04-13	0.0003488585	Africa
Africa|hCoV-19/Botswana/BOT4161/2020|EPI ISL 560388|B.1.1.220|Botswana|2020-04-16	Africa|hCoV-19/Mali/M002758/2020|EPI ISL 487462|B.1|Mali|2020-04-13	0.0004148134	Africa
Africa|hCoV-19/DRC/04186/2020|EPI ISL 471411|A|Democratic Republic of the Congo|2020-04-25	Africa|hCoV-19/Mali/M002758/2020|EPI ISL 487462|B.1|Mali|2020-04-13	0.0005378567	Africa
Africa|hCoV-19/DRC/04188/2020|EPI ISL 471413|A|Democratic Republic of the Congo|2020-04-25	Africa|hCoV-19/Mali/M002758/2020|EPI ISL 487462|B.1|Mali|2020-04-13	0.0006240387	Africa
Africa|hCoV-19/DRC/10041/2020|EPI ISL 527543|B.1.1.275|Democratic Republic of the Congo|2020-05-22	Africa|hCoV-19/Mali/M002758/2020|EPI ISL 487462|B.1|Mali|2020-04-13	0.0003752015	Africa
Africa|hCoV-19/DRC/10057/2020|EPI ISL 527538|B.1.1.275|Democratic Republic of the Congo|2020-05-22	Africa|hCoV-19/Mali/M002758/2020|EPI ISL 487462|B.1|Mali|2020-04-13	0.0004932068	Africa
Africa|hCoV-19/DRC/10061/2020|EPI ISL 527521|B.1.1.275|Democratic Republic of the Congo|2020-05-22	Africa|hCoV-19/Mali/M002758/2020|EPI ISL 487462|B.1|Mali|2020-04-13	0.0003474564	Africa
Africa|hCoV-19/DRC/10070/2020|EPI ISL 527544|B.1.178|Democratic Republic of the Congo|2020-05-22	Africa|hCoV-19/Mali/M002758/2020|EPI ISL 487462|B.1|Mali|2020-04-13	0.0004086820	Africa
Africa|hCoV-19/DRC/10120/2020|EPI ISL 513624|B.1.1.275|Democratic Republic of the Congo|2020-05-22	Africa|hCoV-19/Mali/M002758/2020|EPI ISL 487462|B.1|Mali|2020-04-13	0.0004193296	Africa
Africa|hCoV-19/DRC/10127/2020|EPI ISL 513625|B.1.1.275|Democratic Republic of the Congo|2020-05-22	Africa|hCoV-19/Mali/M002758/2020|EPI ISL 487462|B.1|Mali|2020-04-13	0.0004138925	Africa
Africa|hCoV-19/DRC/10242/2020|EPI ISL 513626|B.1.84|Democratic Republic of the Congo|2020-05-22	Africa|hCoV-19/Mali/M002758/2020|EPI ISL 487462|B.1|Mali|2020-04-13	0.0003048602	Africa
Africa|hCoV-19/DRC/10251/2020|EPI ISL 513627|B.1.128|Democratic Republic of the Congo|2020-05-22	Africa|hCoV-19/Mali/M002758/2020|EPI ISL 487462|B.1|Mali|2020-04-13	0.0004408523	Africa
Africa|hCoV-19/DRC/10324/2020|EPI ISL 527545|B.1.214|Democratic Republic of the Congo|2020-05-22	Africa|hCoV-19/Mali/M002758/2020|EPI ISL 487462|B.1|Mali|2020-04-13	0.0003750775	Africa
Africa|hCoV-19/DRC/10346/2020|EPI ISL 527546|B.1.214|Democratic Republic of the Congo|2020-05-22	Africa|hCoV-19/Mali/M002758/2020|EPI ISL 487462|B.1|Mali|2020-04-13	0.0003789791	Africa
Africa|hCoV-19/DRC/10364/2020|EPI ISL 527498|B.1|Democratic Republic of the Congo|2020-05-22	Africa|hCoV-19/Mali/M002758/2020|EPI ISL 487462|B.1|Mali|2020-04-13	0.0002744196	Africa
Africa|hCoV-19/DRC/10371/2020|EPI ISL 527489|B.1.178|Democratic Republic of the Congo|2020-05-22	Africa|hCoV-19/Mali/M002758/2020|EPI ISL 487462|B.1|Mali|2020-04-13	0.0004093833	Africa
Africa|hCoV-19/DRC/10373/2020|EPI ISL 527495|B.1.159|Democratic Republic of the Congo|2020-05-22	Africa|hCoV-19/Mali/M002758/2020|EPI ISL 487462|B.1|Mali|2020-04-13	0.0003074035	Africa
Africa|hCoV-19/DRC/10374/2020|EPI ISL 527539|B.1.84|Democratic Republic of the Congo|2020-05-22	Africa|hCoV-19/Mali/M002758/2020|EPI ISL 487462|B.1|Mali|2020-04-13	0.0005606160	Africa
Africa|hCoV-19/DRC/10375/2020|EPI ISL 527499|B.1.84|Democratic Republic of the Congo|2020-05-22	Africa|hCoV-19/Mali/M002758/2020|EPI ISL 487462|B.1|Mali|2020-04-13	0.0004790844	Africa
Africa|hCoV-19/DRC/10399/2020|EPI ISL 527491|B.1.214|Democratic Republic of the Congo|2020-05-22	Africa|hCoV-19/Mali/M002758/2020|EPI ISL 487462|B.1|Mali|2020-04-13	0.0003753474	Africa
Africa|hCoV-19/DRC/10502/2020|EPI ISL 527547|B.1.5|Democratic Republic of the Congo|2020-05-20	Africa|hCoV-19/Mali/M002758/2020|EPI ISL 487462|B.1|Mali|2020-04-13	0.0002044114	Africa
Africa|hCoV-19/DRC/10506/2020|EPI ISL 527524|B.1.5|Democratic Republic of the Congo|2020-05-18	Africa|hCoV-19/Mali/M002758/2020|EPI ISL 487462|B.1|Mali|2020-04-13	0.0002093676	Africa
Africa|hCoV-19/DRC/10507/2020|EPI ISL 527492|B.1.5|Democratic Republic of the Congo|2020-05-18	Africa|hCoV-19/Mali/M002758/2020|EPI ISL 487462|B.1|Mali|2020-04-13	0.0002389429	Africa
Africa|hCoV-19/DRC/10508/2020|EPI ISL 527494|B.1.5|Democratic Republic of the Congo|2020-05-20	Africa|hCoV-19/Mali/M002758/2020|EPI ISL 487462|B.1|Mali|2020-04-13	0.0002716252	Africa
Africa|hCoV-19/DRC/10532/2020|EPI ISL 527532|B.1.5|Democratic Republic of the Congo|2020-05-20	Africa|hCoV-19/Mali/M002758/2020|EPI ISL 487462|B.1|Mali|2020-04-13	0.0002095576	Africa
Africa|hCoV-19/DRC/10533/2020|EPI ISL 527548|B.1.5|Democratic Republic of the Congo|2020-05-20	Africa|hCoV-19/Mali/M002758/2020|EPI ISL 487462|B.1|Mali|2020-04-13	0.0002385578	Africa
Africa|hCoV-19/DRC/10621/2020|EPI ISL 527526|B.1.214|Democratic Republic of the Congo|2020-05-23	Africa|hCoV-19/Mali/M002758/2020|EPI ISL 487462|B.1|Mali|2020-04-13	0.0003136850	Africa
Africa|hCoV-19/DRC/10640/2020|EPI ISL 527541|B.1|Democratic Republic of the Congo|2020-05-22	Africa|hCoV-19/Mali/M002758/2020|EPI ISL 487462|B.1|Mali|2020-04-13	0.0004937908	Africa
Africa|hCoV-19/DRC/10644/2020|EPI ISL 527549|B.1|Democratic Republic of the Congo|2020-05-22	Africa|hCoV-19/Mali/M002758/2020|EPI ISL 487462|B.1|Mali|2020-04-13	0.0005112422	Africa
Africa|hCoV-19/DRC/10728/2020|EPI ISL 513628|B.1.5|Democratic Republic of the Congo|2020-05-23	Africa|hCoV-19/Mali/M002758/2020|EPI ISL 487462|B.1|Mali|2020-04-13	0.0002450884	Africa
Africa|hCoV-19/DRC/10731/2020|EPI ISL 513629|B.1.1.1|Democratic Republic of the Congo|2020-05-23	Africa|hCoV-19/Mali/M002758/2020|EPI ISL 487462|B.1|Mali|2020-04-13	0.0004938870	Africa
Africa|hCoV-19/DRC/10733/2020|EPI ISL 513630|B.1|Democratic Republic of the Congo|2020-05-23	Africa|hCoV-19/Mali/M002758/2020|EPI ISL 487462|B.1|Mali|2020-04-13	0.0003715935	Africa
Africa|hCoV-19/DRC/108/2020|EPI ISL 417948|B.1.128|Democratic Republic of the Congo|2020-03-19	Africa|hCoV-19/Mali/M002758/2020|EPI ISL 487462|B.1|Mali|2020-04-13	0.0003701786	Africa
Africa|hCoV-19/DRC/10885/2020|EPI ISL 513631|B.1.84|Democratic Republic of the Congo|2020-05-23	Africa|hCoV-19/Mali/M002758/2020|EPI ISL 487462|B.1|Mali|2020-04-13	0.0003742697	Africa
Africa|hCoV-19/DRC/10902/2020|EPI ISL 527490|B.1.178|Democratic Republic of the Congo|2020-05-23	Africa|hCoV-19/Mali/M002758/2020|EPI ISL 487462|B.1|Mali|2020-04-13	0.0003408912	Africa
Africa|hCoV-19/DRC/10913/2020|EPI ISL 527507|B.1.84|Democratic Republic of the Congo|2020-05-24	Africa|hCoV-19/Mali/M002758/2020|EPI ISL 487462|B.1|Mali|2020-04-13	0.0004475839	Africa
Africa|hCoV-19/DRC/11005/2020|EPI ISL 527550|B.1.159|Democratic Republic of the Congo|2020-05-24	Africa|hCoV-19/Mali/M002758/2020|EPI ISL 487462|B.1|Mali|2020-04-13	0.0004090402	Africa
Africa|hCoV-19/DRC/11008/2020|EPI ISL 527503|B.1.159|Democratic Republic of the Congo|2020-05-24	Africa|hCoV-19/Mali/M002758/2020|EPI ISL 487462|B.1|Mali|2020-04-13	0.0003438998	Africa
Africa|hCoV-19/DRC/11022/2020|EPI ISL 527551|B.1.214|Democratic Republic of the Congo|2020-05-24	Africa|hCoV-19/Mali/M002758/2020|EPI ISL 487462|B.1|Mali|2020-04-13	0.0004433366	Africa
Africa|hCoV-19/DRC/11024/2020|EPI ISL 527552|B.1.149|Democratic Republic of the Congo|2020-05-24	Africa|hCoV-19/Mali/M002758/2020|EPI ISL 487462|B.1|Mali|2020-04-13	0.0004817929	Africa
Africa|hCoV-19/DRC/11026/2020|EPI ISL 527553|B.1.149|Democratic Republic of the Congo|2020-05-24	Africa|hCoV-19/Mali/M002758/2020|EPI ISL 487462|B.1|Mali|2020-04-13	0.0003408678	Africa
Africa|hCoV-19/DRC/11031/2020|EPI ISL 527554|B.1.214|Democratic Republic of the Congo|2020-05-24	Africa|hCoV-19/Mali/M002758/2020|EPI ISL 487462|B.1|Mali|2020-04-13	0.0003752400	Africa
Africa|hCoV-19/DRC/11041/2020|EPI ISL 527555|B.1|Democratic Republic of the Congo|2020-05-24	Africa|hCoV-19/Mali/M002758/2020|EPI ISL 487462|B.1|Mali|2020-04-13	0.0003410156	Africa
Africa|hCoV-19/DRC/11057/2020|EPI ISL 527528|B.1.5|Democratic Republic of the Congo|2020-05-24	Africa|hCoV-19/Mali/M002758/2020|EPI ISL 487462|B.1|Mali|2020-04-13	0.0002790714	Africa
Africa|hCoV-19/DRC/11078/2020|EPI ISL 527514|B.1|Democratic Republic of the Congo|2020-05-24	Africa|hCoV-19/Mali/M002758/2020|EPI ISL 487462|B.1|Mali|2020-04-13	0.0003107397	Africa
Africa|hCoV-19/DRC/11079/2020|EPI ISL 527500|B.1.214|Democratic Republic of the Congo|2020-05-24	Africa|hCoV-19/Mali/M002758/2020|EPI ISL 487462|B.1|Mali|2020-04-13	0.0003085561	Africa
Africa|hCoV-19/DRC/11093/2020|EPI ISL 527527|B.1.5|Democratic Republic of the Congo|2020-05-24	Africa|hCoV-19/Mali/M002758/2020|EPI ISL 487462|B.1|Mali|2020-04-13	0.0003498408	Africa
Africa|hCoV-19/DRC/11096/2020|EPI ISL 527522|B.1|Democratic Republic of the Congo|2020-05-24	Africa|hCoV-19/Mali/M002758/2020|EPI ISL 487462|B.1|Mali|2020-04-13	0.0003475844	Africa
Africa|hCoV-19/DRC/11114/2020|EPI ISL 527534|B.1.214|Democratic Republic of the Congo|2020-05-25	Africa|hCoV-19/Mali/M002758/2020|EPI ISL 487462|B.1|Mali|2020-04-13	0.0004194907	Africa
Africa|hCoV-19/DRC/11123/2020|EPI ISL 527496|B.1.84|Democratic Republic of the Congo|2020-05-24	Africa|hCoV-19/Mali/M002758/2020|EPI ISL 487462|B.1|Mali|2020-04-13	0.0003416173	Africa
Africa|hCoV-19/DRC/11134/2020|EPI ISL 527518|B.1.5|Democratic Republic of the Congo|2020-05-24	Africa|hCoV-19/Mali/M002758/2020|EPI ISL 487462|B.1|Mali|2020-04-13	0.0002425774	Africa
Africa|hCoV-19/DRC/11143/2020|EPI ISL 527556|B.1|Democratic Republic of the Congo|2020-05-24	Africa|hCoV-19/Mali/M002758/2020|EPI ISL 487462|B.1|Mali|2020-04-13	0.0004090901	Africa
Africa|hCoV-19/DRC/11145/2020|EPI ISL 527501|B.1.214|Democratic Republic of the Congo|2020-05-24	Africa|hCoV-19/Mali/M002758/2020|EPI ISL 487462|B.1|Mali|2020-04-13	0.0004460439	Africa
Africa|hCoV-19/DRC/11148/2020|EPI ISL 527525|B.1.178|Democratic Republic of the Congo|2020-05-24	Africa|hCoV-19/Mali/M002758/2020|EPI ISL 487462|B.1|Mali|2020-04-13	0.0004899008	Africa
Africa|hCoV-19/DRC/11157/2020|EPI ISL 527530|B.1|Democratic Republic of the Congo|2020-05-25	Africa|hCoV-19/Mali/M002758/2020|EPI ISL 487462|B.1|Mali|2020-04-13	0.0004521756	Africa
Africa|hCoV-19/DRC/11187/2020|EPI ISL 527523|B.1.1.275|Democratic Republic of the Congo|2020-05-23	Africa|hCoV-19/Mali/M002758/2020|EPI ISL 487462|B.1|Mali|2020-04-13	0.0004525707	Africa
Africa|hCoV-19/DRC/11191/2020|EPI ISL 527506|B.1.1.275|Democratic Republic of the Congo|2020-05-23	Africa|hCoV-19/Mali/M002758/2020|EPI ISL 487462|B.1|Mali|2020-04-13	0.0003435066	Africa
Africa|hCoV-19/DRC/11252/2020|EPI ISL 527557|B.1.1.275|Democratic Republic of the Congo|2020-05-21	Africa|hCoV-19/Mali/M002758/2020|EPI ISL 487462|B.1|Mali|2020-04-13	0.0005112392	Africa
Africa|hCoV-19/DRC/11260/2020|EPI ISL 527558|B.1.1.275|Democratic Republic of the Congo|2020-05-23	Africa|hCoV-19/Mali/M002758/2020|EPI ISL 487462|B.1|Mali|2020-04-13	0.0003750315	Africa
Africa|hCoV-19/DRC/1131/2020|EPI ISL 429255|B.1.5|Democratic Republic of the Congo|2020-04-05	Africa|hCoV-19/Mali/M002758/2020|EPI ISL 487462|B.1|Mali|2020-04-13	0.0002711925	Africa
Africa|hCoV-19/DRC/11310/2020|EPI ISL 527529|B.1.149|Democratic Republic of the Congo|2020-05-25	Africa|hCoV-19/Mali/M002758/2020|EPI ISL 487462|B.1|Mali|2020-04-13	0.0003492557	Africa
Africa|hCoV-19/DRC/11318/2020|EPI ISL 527559|B.1.149|Democratic Republic of the Congo|2020-05-25	Africa|hCoV-19/Mali/M002758/2020|EPI ISL 487462|B.1|Mali|2020-04-13	0.0003729465	Africa
Africa|hCoV-19/DRC/11326/2020|EPI ISL 527508|B.1|Democratic Republic of the Congo|2020-05-25	Africa|hCoV-19/Mali/M002758/2020|EPI ISL 487462|B.1|Mali|2020-04-13	0.0003442823	Africa
Africa|hCoV-19/DRC/11334/2020|EPI ISL 527504|B.1.178|Democratic Republic of the Congo|2020-05-25	Africa|hCoV-19/Mali/M002758/2020|EPI ISL 487462|B.1|Mali|2020-04-13	0.0003437923	Africa
Africa|hCoV-19/DRC/11337/2020|EPI ISL 527510|B.1.84|Democratic Republic of the Congo|2020-05-25	Africa|hCoV-19/Mali/M002758/2020|EPI ISL 487462|B.1|Mali|2020-04-13	0.0004137355	Africa
Africa|hCoV-19/DRC/11341/2020|EPI ISL 527509|B.1.1.275|Democratic Republic of the Congo|2020-05-25	Africa|hCoV-19/Mali/M002758/2020|EPI ISL 487462|B.1|Mali|2020-04-13	0.0004478830	Africa
Africa|hCoV-19/DRC/11348/2020|EPI ISL 527560|B.1.149|Democratic Republic of the Congo|2020-05-25	Africa|hCoV-19/Mali/M002758/2020|EPI ISL 487462|B.1|Mali|2020-04-13	0.0003732755	Africa
Africa|hCoV-19/DRC/11369/2020|EPI ISL 527537|B.1.214|Democratic Republic of the Congo|2020-05-25	Africa|hCoV-19/Mali/M002758/2020|EPI ISL 487462|B.1|Mali|2020-04-13	0.0003858640	Africa
Africa|hCoV-19/DRC/11376/2020|EPI ISL 527513|B.1.214|Democratic Republic of the Congo|2020-05-25	Africa|hCoV-19/Mali/M002758/2020|EPI ISL 487462|B.1|Mali|2020-04-13	0.0004141063	Africa
Africa|hCoV-19/DRC/11411/2020|EPI ISL 527561|B.1.5|Democratic Republic of the Congo|2020-05-25	Africa|hCoV-19/Mali/M002758/2020|EPI ISL 487462|B.1|Mali|2020-04-13	0.0003066672	Africa
Africa|hCoV-19/DRC/11450/2020|EPI ISL 527516|B.1.5|Democratic Republic of the Congo|2020-05-25	Africa|hCoV-19/Mali/M002758/2020|EPI ISL 487462|B.1|Mali|2020-04-13	0.0002450133	Africa
Africa|hCoV-19/DRC/11458/2020|EPI ISL 527497|B.1.5|Democratic Republic of the Congo|2020-05-25	Africa|hCoV-19/Mali/M002758/2020|EPI ISL 487462|B.1|Mali|2020-04-13	0.0003785782	Africa
Africa|hCoV-19/DRC/11460/2020|EPI ISL 527562|B.1.214|Democratic Republic of the Congo|2020-05-25	Africa|hCoV-19/Mali/M002758/2020|EPI ISL 487462|B.1|Mali|2020-04-13	0.0005168555	Africa
Africa|hCoV-19/DRC/11472/2020|EPI ISL 527502|B.1.214|Democratic Republic of the Congo|2020-05-25	Africa|hCoV-19/Mali/M002758/2020|EPI ISL 487462|B.1|Mali|2020-04-13	0.0004455652	Africa
Africa|hCoV-19/DRC/11477/2020|EPI ISL 527563|B.1.84|Democratic Republic of the Congo|2020-05-25	Africa|hCoV-19/Mali/M002758/2020|EPI ISL 487462|B.1|Mali|2020-04-13	0.0002723250	Africa
Africa|hCoV-19/DRC/11486/2020|EPI ISL 527564|B.1.214|Democratic Republic of the Congo|2020-05-25	Africa|hCoV-19/Mali/M002758/2020|EPI ISL 487462|B.1|Mali|2020-04-13	0.0004432221	Africa
Africa|hCoV-19/DRC/11487/2020|EPI ISL 527505|B.1|Democratic Republic of the Congo|2020-05-25	Africa|hCoV-19/Mali/M002758/2020|EPI ISL 487462|B.1|Mali|2020-04-13	0.0003789177	Africa
Africa|hCoV-19/DRC/11507/2020|EPI ISL 527512|B.1|Democratic Republic of the Congo|2020-05-25	Africa|hCoV-19/Mali/M002758/2020|EPI ISL 487462|B.1|Mali|2020-04-13	0.0004132024	Africa
Africa|hCoV-19/DRC/1151/2020|EPI ISL 447596|B.38|Democratic Republic of the Congo|2020-04-05	Africa|hCoV-19/Mali/M002758/2020|EPI ISL 487462|B.1|Mali|2020-04-13	0.0006116218	Africa
Africa|hCoV-19/DRC/11511/2020|EPI ISL 527511|B.1.214|Democratic Republic of the Congo|2020-05-25	Africa|hCoV-19/Mali/M002758/2020|EPI ISL 487462|B.1|Mali|2020-04-13	0.0004483045	Africa
Africa|hCoV-19/DRC/11572/2020|EPI ISL 527565|B.1.214|Democratic Republic of the Congo|2020-05-25	Africa|hCoV-19/Mali/M002758/2020|EPI ISL 487462|B.1|Mali|2020-04-13	0.0003405128	Africa
Africa|hCoV-19/DRC/11576/2020|EPI ISL 527517|B.1|Democratic Republic of the Congo|2020-05-25	Africa|hCoV-19/Mali/M002758/2020|EPI ISL 487462|B.1|Mali|2020-04-13	0.0003467888	Africa
Africa|hCoV-19/DRC/11583/2020|EPI ISL 527542|B.1|Democratic Republic of the Congo|2020-05-25	Africa|hCoV-19/Mali/M002758/2020|EPI ISL 487462|B.1|Mali|2020-04-13	0.0004241200	Africa
Africa|hCoV-19/DRC/11616/2020|EPI ISL 527519|B.1|Democratic Republic of the Congo|2020-05-25	Africa|hCoV-19/Mali/M002758/2020|EPI ISL 487462|B.1|Mali|2020-04-13	0.0003461888	Africa
Africa|hCoV-19/DRC/11623/2020|EPI ISL 527566|B.1.5|Democratic Republic of the Congo|2020-05-25	Africa|hCoV-19/Mali/M002758/2020|EPI ISL 487462|B.1|Mali|2020-04-13	0.0003410140	Africa
Africa|hCoV-19/DRC/11624/2020|EPI ISL 527567|B.1.149|Democratic Republic of the Congo|2020-05-25	Africa|hCoV-19/Mali/M002758/2020|EPI ISL 487462|B.1|Mali|2020-04-13	0.0003408494	Africa
Africa|hCoV-19/DRC/11631/2020|EPI ISL 527568|B.1.149|Democratic Republic of the Congo|2020-05-25	Africa|hCoV-19/Mali/M002758/2020|EPI ISL 487462|B.1|Mali|2020-04-13	0.0003411983	Africa
Africa|hCoV-19/DRC/11632/2020|EPI ISL 527493|B.1|Democratic Republic of the Congo|2020-05-25	Africa|hCoV-19/Mali/M002758/2020|EPI ISL 487462|B.1|Mali|2020-04-13	0.0003756410	Africa
Africa|hCoV-19/DRC/11635/2020|EPI ISL 527540|B.1.214|Democratic Republic of the Congo|2020-05-25	Africa|hCoV-19/Mali/M002758/2020|EPI ISL 487462|B.1|Mali|2020-04-13	0.0003868463	Africa
Africa|hCoV-19/DRC/11640/2020|EPI ISL 527535|B.1.178|Democratic Republic of the Congo|2020-05-25	Africa|hCoV-19/Mali/M002758/2020|EPI ISL 487462|B.1|Mali|2020-04-13	0.0004882125	Africa
Africa|hCoV-19/DRC/11643/2020|EPI ISL 527520|B.1.5|Democratic Republic of the Congo|2020-05-25	Africa|hCoV-19/Mali/M002758/2020|EPI ISL 487462|B.1|Mali|2020-04-13	0.0003470018	Africa
Africa|hCoV-19/DRC/11648/2020|EPI ISL 527569|B.1.6|Democratic Republic of the Congo|2020-05-25	Africa|hCoV-19/Mali/M002758/2020|EPI ISL 487462|B.1|Mali|2020-04-13	0.0004074904	Africa
Africa|hCoV-19/DRC/11652/2020|EPI ISL 527570|B.1.149|Democratic Republic of the Congo|2020-05-25	Africa|hCoV-19/Mali/M002758/2020|EPI ISL 487462|B.1|Mali|2020-04-13	0.0003407553	Africa
Africa|hCoV-19/DRC/11653/2020|EPI ISL 527533|B.1.84|Democratic Republic of the Congo|2020-05-25	Africa|hCoV-19/Mali/M002758/2020|EPI ISL 487462|B.1|Mali|2020-04-13	0.0003142468	Africa
Africa|hCoV-19/DRC/11676/2020|EPI ISL 527531|B.1|Democratic Republic of the Congo|2020-05-26	Africa|hCoV-19/Mali/M002758/2020|EPI ISL 487462|B.1|Mali|2020-04-13	0.0005261469	Africa
Africa|hCoV-19/DRC/11677/2020|EPI ISL 527515|B.1.214|Democratic Republic of the Congo|2020-05-26	Africa|hCoV-19/Mali/M002758/2020|EPI ISL 487462|B.1|Mali|2020-04-13	0.0004503244	Africa
Africa|hCoV-19/DRC/11732/2020|EPI ISL 527536|B.1.214|Democratic Republic of the Congo|2020-05-26	Africa|hCoV-19/Mali/M002758/2020|EPI ISL 487462|B.1|Mali|2020-04-13	0.0003490779	Africa
Africa|hCoV-19/DRC/11733/2020|EPI ISL 527571|B.1.149|Democratic Republic of the Congo|2020-05-26	Africa|hCoV-19/Mali/M002758/2020|EPI ISL 487462|B.1|Mali|2020-04-13	0.0003729250	Africa
Africa|hCoV-19/DRC/11806/2020|EPI ISL 527572|B.1.214|Democratic Republic of the Congo|2020-05-26	Africa|hCoV-19/Mali/M002758/2020|EPI ISL 487462|B.1|Mali|2020-04-13	0.0004430107	Africa
Africa|hCoV-19/DRC/1234/2020|EPI ISL 429258|B.1.5|Democratic Republic of the Congo|2020-04-06	Africa|hCoV-19/Mali/M002758/2020|EPI ISL 487462|B.1|Mali|2020-04-13	0.0002499113	Africa
Africa|hCoV-19/DRC/1249/2020|EPI ISL 429259|B.1.5|Democratic Republic of the Congo|2020-04-06	Africa|hCoV-19/Mali/M002758/2020|EPI ISL 487462|B.1|Mali|2020-04-13	0.0002723740	Africa
Africa|hCoV-19/DRC/1319/2020|EPI ISL 431011|B.1.128|Democratic Republic of the Congo|2020-04-07	Africa|hCoV-19/Mali/M002758/2020|EPI ISL 487462|B.1|Mali|2020-04-13	0.0003741260	Africa
Africa|hCoV-19/DRC/1324/2020|EPI ISL 435033|B.1.128|Democratic Republic of the Congo|2020-04-07	Africa|hCoV-19/Mali/M002758/2020|EPI ISL 487462|B.1|Mali|2020-04-13	0.0003715987	Africa
Africa|hCoV-19/DRC/1326/2020|EPI ISL 435116|B.1|Democratic Republic of the Congo|2020-04-07	Africa|hCoV-19/Mali/M002758/2020|EPI ISL 487462|B.1|Mali|2020-04-13	0.0003460893	Africa
Africa|hCoV-19/DRC/1375/2020|EPI ISL 435117|B.1.1.1|Democratic Republic of the Congo|2020-04-07	Africa|hCoV-19/Mali/M002758/2020|EPI ISL 487462|B.1|Mali|2020-04-13	0.0005175959	Africa
Africa|hCoV-19/DRC/1376/2020|EPI ISL 431012|B.1.1.1|Democratic Republic of the Congo|2020-04-07	Africa|hCoV-19/Mali/M002758/2020|EPI ISL 487462|B.1|Mali|2020-04-13	0.0004789536	Africa
Africa|hCoV-19/DRC/1377/2020|EPI ISL 434678|B.1.1.1|Democratic Republic of the Congo|2020-04-07	Africa|hCoV-19/Mali/M002758/2020|EPI ISL 487462|B.1|Mali|2020-04-13	0.0004410182	Africa
Africa|hCoV-19/DRC/1378/2020|EPI ISL 435118|B.1.1.1|Democratic Republic of the Congo|2020-04-07	Africa|hCoV-19/Mali/M002758/2020|EPI ISL 487462|B.1|Mali|2020-04-13	0.0004775067	Africa
Africa|hCoV-19/DRC/1382/2020|EPI ISL 435113|B.1.1.1|Democratic Republic of the Congo|2020-04-07	Africa|hCoV-19/Mali/M002758/2020|EPI ISL 487462|B.1|Mali|2020-04-13	0.0004866439	Africa
Africa|hCoV-19/DRC/1397/2020|EPI ISL 434679|B.1.1.1|Democratic Republic of the Congo|2020-04-07	Africa|hCoV-19/Mali/M002758/2020|EPI ISL 487462|B.1|Mali|2020-04-13	0.0004779563	Africa
Africa|hCoV-19/DRC/1398/2020|EPI ISL 435114|B.1.1.1|Democratic Republic of the Congo|2020-04-07	Africa|hCoV-19/Mali/M002758/2020|EPI ISL 487462|B.1|Mali|2020-04-13	0.0004383124	Africa
Africa|hCoV-19/DRC/1422/2020|EPI ISL 434680|B.1.149|Democratic Republic of the Congo|2020-04-08	Africa|hCoV-19/Mali/M002758/2020|EPI ISL 487462|B.1|Mali|2020-04-13	0.0003791266	Africa
Africa|hCoV-19/DRC/1423/2020|EPI ISL 434710|B.1.149|Democratic Republic of the Congo|2020-04-08	Africa|hCoV-19/Mali/M002758/2020|EPI ISL 487462|B.1|Mali|2020-04-13	0.0003370541	Africa
Africa|hCoV-19/DRC/1486/2020|EPI ISL 434711|B.1|Democratic Republic of the Congo|2020-04-08	Africa|hCoV-19/Mali/M002758/2020|EPI ISL 487462|B.1|Mali|2020-04-13	0.0003143126	Africa
Africa|hCoV-19/DRC/1516/2020|EPI ISL 435032|B.1.5|Democratic Republic of the Congo|2020-04-09	Africa|hCoV-19/Mali/M002758/2020|EPI ISL 487462|B.1|Mali|2020-04-13	0.0002688596	Africa
Africa|hCoV-19/DRC/1565/2020|EPI ISL 434681|B.1|Democratic Republic of the Congo|2020-04-09	Africa|hCoV-19/Mali/M002758/2020|EPI ISL 487462|B.1|Mali|2020-04-13	0.0003086365	Africa
Africa|hCoV-19/DRC/158/2020|EPI ISL 417950|B.40|Democratic Republic of the Congo|2020-03-20	Africa|hCoV-19/Mali/M002758/2020|EPI ISL 487462|B.1|Mali|2020-04-13	0.0006051640	Africa
Africa|hCoV-19/DRC/1715/2020|EPI ISL 435156|B.1.84|Democratic Republic of the Congo|2020-04-10	Africa|hCoV-19/Mali/M002758/2020|EPI ISL 487462|B.1|Mali|2020-04-13	0.0003396618	Africa
Africa|hCoV-19/DRC/1767/2020|EPI ISL 435157|B.1.5|Democratic Republic of the Congo|2020-04-10	Africa|hCoV-19/Mali/M002758/2020|EPI ISL 487462|B.1|Mali|2020-04-13	0.0002452686	Africa
Africa|hCoV-19/DRC/1779/2020|EPI ISL 435158|C.14|Democratic Republic of the Congo|2020-04-10	Africa|hCoV-19/Mali/M002758/2020|EPI ISL 487462|B.1|Mali|2020-04-13	0.0005570643	Africa
Africa|hCoV-19/DRC/191/2020|EPI ISL 417955|B.1.128|Democratic Republic of the Congo|2020-03-21	Africa|hCoV-19/Mali/M002758/2020|EPI ISL 487462|B.1|Mali|2020-04-13	0.0003702656	Africa
Africa|hCoV-19/DRC/1952/2020|EPI ISL 435159|B.1.5|Democratic Republic of the Congo|2020-04-11	Africa|hCoV-19/Mali/M002758/2020|EPI ISL 487462|B.1|Mali|2020-04-13	0.0002771093	Africa
Africa|hCoV-19/DRC/1982/2020|EPI ISL 435160|B.1|Democratic Republic of the Congo|2020-04-12	Africa|hCoV-19/Mali/M002758/2020|EPI ISL 487462|B.1|Mali|2020-04-13	0.0003105498	Africa
Africa|hCoV-19/DRC/2047/2020|EPI ISL 435161|B.1.1.1|Democratic Republic of the Congo|2020-04-12	Africa|hCoV-19/Mali/M002758/2020|EPI ISL 487462|B.1|Mali|2020-04-13	0.0004455365	Africa
Africa|hCoV-19/DRC/2063/2020|EPI ISL 435162|B.1|Democratic Republic of the Congo|2020-04-12	Africa|hCoV-19/Mali/M002758/2020|EPI ISL 487462|B.1|Mali|2020-04-13	0.0002762168	Africa
Africa|hCoV-19/DRC/2120/2020|EPI ISL 435163|B.1.149|Democratic Republic of the Congo|2020-04-12	Africa|hCoV-19/Mali/M002758/2020|EPI ISL 487462|B.1|Mali|2020-04-13	0.0003394564	Africa
Africa|hCoV-19/DRC/2121/2020|EPI ISL 435164|B.1.149|Democratic Republic of the Congo|2020-04-12	Africa|hCoV-19/Mali/M002758/2020|EPI ISL 487462|B.1|Mali|2020-04-13	0.0003445787	Africa
Africa|hCoV-19/DRC/2122/2020|EPI ISL 435165|B.1.149|Democratic Republic of the Congo|2020-04-13	Africa|hCoV-19/Mali/M002758/2020|EPI ISL 487462|B.1|Mali|2020-04-13	0.0004208336	Africa
Africa|hCoV-19/DRC/2125/2020|EPI ISL 435166|B.1.149|Democratic Republic of the Congo|2020-04-13	Africa|hCoV-19/Mali/M002758/2020|EPI ISL 487462|B.1|Mali|2020-04-13	0.0003111682	Africa
Africa|hCoV-19/DRC/2128/2020|EPI ISL 435167|B.1|Democratic Republic of the Congo|2020-04-13	Africa|hCoV-19/Mali/M002758/2020|EPI ISL 487462|B.1|Mali|2020-04-13	0.0002467989	Africa
Africa|hCoV-19/DRC/2133/2020|EPI ISL 435168|B.1.128|Democratic Republic of the Congo|2020-04-13	Africa|hCoV-19/Mali/M002758/2020|EPI ISL 487462|B.1|Mali|2020-04-13	0.0003847456	Africa
Africa|hCoV-19/DRC/214/2020|EPI ISL 420030|B.1.6|Democratic Republic of the Congo|2020-03-21	Africa|hCoV-19/Mali/M002758/2020|EPI ISL 487462|B.1|Mali|2020-04-13	0.0002360883	Africa
Africa|hCoV-19/DRC/215/2020|EPI ISL 420031|B.1.1.1|Democratic Republic of the Congo|2020-03-21	Africa|hCoV-19/Mali/M002758/2020|EPI ISL 487462|B.1|Mali|2020-04-13	0.0004456894	Africa
Africa|hCoV-19/DRC/2169/2020|EPI ISL 436194|B.1.5|Democratic Republic of the Congo|2020-04-13	Africa|hCoV-19/Mali/M002758/2020|EPI ISL 487462|B.1|Mali|2020-04-13	0.0003147270	Africa
Africa|hCoV-19/DRC/2299/2020|EPI ISL 436412|B.1.5|Democratic Republic of the Congo|2020-04-14	Africa|hCoV-19/Mali/M002758/2020|EPI ISL 487462|B.1|Mali|2020-04-13	0.0003390272	Africa
Africa|hCoV-19/DRC/236/2020|EPI ISL 420032|B.1.128|Democratic Republic of the Congo|2020-03-22	Africa|hCoV-19/Mali/M002758/2020|EPI ISL 487462|B.1|Mali|2020-04-13	0.0003707185	Africa
Africa|hCoV-19/DRC/2363/2020|EPI ISL 437194|B.1.84|Democratic Republic of the Congo|2020-04-14	Africa|hCoV-19/Mali/M002758/2020|EPI ISL 487462|B.1|Mali|2020-04-13	0.0003050916	Africa
Africa|hCoV-19/DRC/2384/2020|EPI ISL 437196|B.1.149|Democratic Republic of the Congo|2020-04-14	Africa|hCoV-19/Mali/M002758/2020|EPI ISL 487462|B.1|Mali|2020-04-13	0.0003452567	Africa
Africa|hCoV-19/DRC/241/2020|EPI ISL 420033|B.1.1.75|Democratic Republic of the Congo|2020-03-22	Africa|hCoV-19/Mali/M002758/2020|EPI ISL 487462|B.1|Mali|2020-04-13	0.0004044869	Africa
Africa|hCoV-19/DRC/243/2020|EPI ISL 420034|B.1|Democratic Republic of the Congo|2020-03-22	Africa|hCoV-19/Mali/M002758/2020|EPI ISL 487462|B.1|Mali|2020-04-13	0.0002066925	Africa
Africa|hCoV-19/DRC/248/2020|EPI ISL 420035|B.1.5|Democratic Republic of the Congo|2020-03-22	Africa|hCoV-19/Mali/M002758/2020|EPI ISL 487462|B.1|Mali|2020-04-13	0.0002358871	Africa
Africa|hCoV-19/DRC/2496/2020|EPI ISL 437337|B.1.149|Democratic Republic of the Congo|2020-04-15	Africa|hCoV-19/Mali/M002758/2020|EPI ISL 487462|B.1|Mali|2020-04-13	0.0003697206	Africa
Africa|hCoV-19/DRC/2529/2020|EPI ISL 437338|B.1.178|Democratic Republic of the Congo|2020-04-15	Africa|hCoV-19/Mali/M002758/2020|EPI ISL 487462|B.1|Mali|2020-04-13	0.0003361028	Africa
Africa|hCoV-19/DRC/253/2020|EPI ISL 420838|B.1.5|Democratic Republic of the Congo|2020-03-22	Africa|hCoV-19/Mali/M002758/2020|EPI ISL 487462|B.1|Mali|2020-04-13	0.0002367486	Africa
Africa|hCoV-19/DRC/2536/2020|EPI ISL 437339|B.1|Democratic Republic of the Congo|2020-04-15	Africa|hCoV-19/Mali/M002758/2020|EPI ISL 487462|B.1|Mali|2020-04-13	0.0003361029	Africa
Africa|hCoV-19/DRC/254/2020|EPI ISL 420839|B.1|Democratic Republic of the Congo|2020-03-22	Africa|hCoV-19/Mali/M002758/2020|EPI ISL 487462|B.1|Mali|2020-04-13	0.0002385799	Africa
Africa|hCoV-19/DRC/2563/2020|EPI ISL 437340|B.1.9|Democratic Republic of the Congo|2020-04-15	Africa|hCoV-19/Mali/M002758/2020|EPI ISL 487462|B.1|Mali|2020-04-13	0.0004705409	Africa
Africa|hCoV-19/DRC/2580/2020|EPI ISL 437341|B.1.5|Democratic Republic of the Congo|2020-04-15	Africa|hCoV-19/Mali/M002758/2020|EPI ISL 487462|B.1|Mali|2020-04-13	0.0002703833	Africa
Africa|hCoV-19/DRC/2644/2020|EPI ISL 437342|B.1.84|Democratic Republic of the Congo|2020-04-15	Africa|hCoV-19/Mali/M002758/2020|EPI ISL 487462|B.1|Mali|2020-04-13	0.0003751809	Africa
Africa|hCoV-19/DRC/2670/2020|EPI ISL 437343|B.1.9|Democratic Republic of the Congo|2020-04-15	Africa|hCoV-19/Mali/M002758/2020|EPI ISL 487462|B.1|Mali|2020-04-13	0.0005041946	Africa
Africa|hCoV-19/DRC/2727/2020|EPI ISL 437344|B.1|Democratic Republic of the Congo|2020-04-16	Africa|hCoV-19/Mali/M002758/2020|EPI ISL 487462|B.1|Mali|2020-04-13	0.0002737130	Africa
Africa|hCoV-19/DRC/2728/2020|EPI ISL 437345|B.1.84|Democratic Republic of the Congo|2020-04-16	Africa|hCoV-19/Mali/M002758/2020|EPI ISL 487462|B.1|Mali|2020-04-13	0.0003442867	Africa
Africa|hCoV-19/DRC/2813/2020|EPI ISL 437346|C.14|Democratic Republic of the Congo|2020-04-16	Africa|hCoV-19/Mali/M002758/2020|EPI ISL 487462|B.1|Mali|2020-04-13	0.0005718475	Africa
Africa|hCoV-19/DRC/2819/2020|EPI ISL 437347|B.1|Democratic Republic of the Congo|2020-04-16	Africa|hCoV-19/Mali/M002758/2020|EPI ISL 487462|B.1|Mali|2020-04-13	0.0003777522	Africa
Africa|hCoV-19/DRC/2827/2020|EPI ISL 437348|B.1|Democratic Republic of the Congo|2020-04-16	Africa|hCoV-19/Mali/M002758/2020|EPI ISL 487462|B.1|Mali|2020-04-13	0.0002688479	Africa
Africa|hCoV-19/DRC/2855/2020|EPI ISL 437350|B.1|Democratic Republic of the Congo|2020-04-16	Africa|hCoV-19/Mali/M002758/2020|EPI ISL 487462|B.1|Mali|2020-04-13	0.0003024864	Africa
Africa|hCoV-19/DRC/2864/2020|EPI ISL 437351|B.1|Democratic Republic of the Congo|2020-04-16	Africa|hCoV-19/Mali/M002758/2020|EPI ISL 487462|B.1|Mali|2020-04-13	0.0003031251	Africa
Africa|hCoV-19/DRC/2904/2020|EPI ISL 437352|B.1|Democratic Republic of the Congo|2020-04-17	Africa|hCoV-19/Mali/M002758/2020|EPI ISL 487462|B.1|Mali|2020-04-13	0.0003024864	Africa
Africa|hCoV-19/DRC/2938/2020|EPI ISL 437353|B.1.275|Democratic Republic of the Congo|2020-04-17	Africa|hCoV-19/Mali/M002758/2020|EPI ISL 487462|B.1|Mali|2020-04-13	0.0004171202	Africa
Africa|hCoV-19/DRC/2939/2020|EPI ISL 437354|B.1|Democratic Republic of the Congo|2020-04-17	Africa|hCoV-19/Mali/M002758/2020|EPI ISL 487462|B.1|Mali|2020-04-13	0.0004041695	Africa
Africa|hCoV-19/DRC/2942/2020|EPI ISL 437355|B.1|Democratic Republic of the Congo|2020-04-17	Africa|hCoV-19/Mali/M002758/2020|EPI ISL 487462|B.1|Mali|2020-04-13	0.0003455753	Africa
Africa|hCoV-19/DRC/299/2020|EPI ISL 420840|B.4|Democratic Republic of the Congo|2020-03-20	Africa|hCoV-19/Mali/M002758/2020|EPI ISL 487462|B.1|Mali|2020-04-13	0.0007183344	Africa
Africa|hCoV-19/DRC/300/2020|EPI ISL 420841|A|Democratic Republic of the Congo|2020-03-22	Africa|hCoV-19/Mali/M002758/2020|EPI ISL 487462|B.1|Mali|2020-04-13	0.0005422384	Africa
Africa|hCoV-19/DRC/3041/2020|EPI ISL 437356|B.1|Democratic Republic of the Congo|2020-04-18	Africa|hCoV-19/Mali/M002758/2020|EPI ISL 487462|B.1|Mali|2020-04-13	0.0003712514	Africa
Africa|hCoV-19/DRC/307/2020|EPI ISL 420842|B.1.9|Democratic Republic of the Congo|2020-03	Africa|hCoV-19/Mali/M002758/2020|EPI ISL 487462|B.1|Mali|2020-04-13	0.0003116326	Africa
Africa|hCoV-19/DRC/3070/2020|EPI ISL 437357|B.1.214|Democratic Republic of the Congo|2020-04-18	Africa|hCoV-19/Mali/M002758/2020|EPI ISL 487462|B.1|Mali|2020-04-13	0.0004055585	Africa
Africa|hCoV-19/DRC/3089/2020|EPI ISL 437358|B.1.84|Democratic Republic of the Congo|2020-04-19	Africa|hCoV-19/Mali/M002758/2020|EPI ISL 487462|B.1|Mali|2020-04-13	0.0003365224	Africa
Africa|hCoV-19/DRC/3440/2020|EPI ISL 447597|B.1.84|Democratic Republic of the Congo|2020-04-22	Africa|hCoV-19/Mali/M002758/2020|EPI ISL 487462|B.1|Mali|2020-04-13	0.0003062677	Africa
Africa|hCoV-19/DRC/3451/2020|EPI ISL 447598|B.1.178|Democratic Republic of the Congo|2020-04-22	Africa|hCoV-19/Mali/M002758/2020|EPI ISL 487462|B.1|Mali|2020-04-13	0.0003405778	Africa
Africa|hCoV-19/DRC/3453/2020|EPI ISL 447599|B.1.84|Democratic Republic of the Congo|2020-04-22	Africa|hCoV-19/Mali/M002758/2020|EPI ISL 487462|B.1|Mali|2020-04-13	0.0003064554	Africa
Africa|hCoV-19/DRC/3481/2020|EPI ISL 447600|B.1|Democratic Republic of the Congo|2020-04-22	Africa|hCoV-19/Mali/M002758/2020|EPI ISL 487462|B.1|Mali|2020-04-13	0.0002445550	Africa
Africa|hCoV-19/DRC/3482/2020|EPI ISL 447601|B.1|Democratic Republic of the Congo|2020-04-22	Africa|hCoV-19/Mali/M002758/2020|EPI ISL 487462|B.1|Mali|2020-04-13	0.0002746835	Africa
Africa|hCoV-19/DRC/3483/2020|EPI ISL 447602|B.1|Democratic Republic of the Congo|2020-04-22	Africa|hCoV-19/Mali/M002758/2020|EPI ISL 487462|B.1|Mali|2020-04-13	0.0002441712	Africa
Africa|hCoV-19/DRC/3490/2020|EPI ISL 447603|B.1|Democratic Republic of the Congo|2020-04-22	Africa|hCoV-19/Mali/M002758/2020|EPI ISL 487462|B.1|Mali|2020-04-13	0.0002727864	Africa
Africa|hCoV-19/DRC/3504/2020|EPI ISL 447604|B.1.149|Democratic Republic of the Congo|2020-04-23	Africa|hCoV-19/Mali/M002758/2020|EPI ISL 487462|B.1|Mali|2020-04-13	0.0003142565	Africa
Africa|hCoV-19/DRC/352/2020|EPI ISL 420850|B.1.5|Democratic Republic of the Congo|2020-03	Africa|hCoV-19/Mali/M002758/2020|EPI ISL 487462|B.1|Mali|2020-04-13	0.0002725001	Africa
Africa|hCoV-19/DRC/353/2020|EPI ISL 420843|B.1.5|Democratic Republic of the Congo|2020-03	Africa|hCoV-19/Mali/M002758/2020|EPI ISL 487462|B.1|Mali|2020-04-13	0.0002384499	Africa
Africa|hCoV-19/DRC/355/2020|EPI ISL 420844|B.1|Democratic Republic of the Congo|2020-03	Africa|hCoV-19/Mali/M002758/2020|EPI ISL 487462|B.1|Mali|2020-04-13	0.0002697998	Africa
Africa|hCoV-19/DRC/3552/2020|EPI ISL 447605|B.1.84|Democratic Republic of the Congo|2020-04-23	Africa|hCoV-19/Mali/M002758/2020|EPI ISL 487462|B.1|Mali|2020-04-13	0.0003101263	Africa
Africa|hCoV-19/DRC/3595/2020|EPI ISL 447606|B.1.5|Democratic Republic of the Congo|2020-04-23	Africa|hCoV-19/Mali/M002758/2020|EPI ISL 487462|B.1|Mali|2020-04-13	0.0003056883	Africa
Africa|hCoV-19/DRC/3632/2020|EPI ISL 447607|B.1.5|Democratic Republic of the Congo|2020-04-23	Africa|hCoV-19/Mali/M002758/2020|EPI ISL 487462|B.1|Mali|2020-04-13	0.0002725690	Africa
Africa|hCoV-19/DRC/3633/2020|EPI ISL 447230|B.1.5|Democratic Republic of the Congo|2020-04-23	Africa|hCoV-19/Mali/M002758/2020|EPI ISL 487462|B.1|Mali|2020-04-13	0.0002751653	Africa
Africa|hCoV-19/DRC/3653/2020|EPI ISL 447231|B.1.128|Democratic Republic of the Congo|2020-04-23	Africa|hCoV-19/Mali/M002758/2020|EPI ISL 487462|B.1|Mali|2020-04-13	0.0004053831	Africa
Africa|hCoV-19/DRC/3659/2020|EPI ISL 447232|B.1.128|Democratic Republic of the Congo|2020-04-23	Africa|hCoV-19/Mali/M002758/2020|EPI ISL 487462|B.1|Mali|2020-04-13	0.0004057532	Africa
Africa|hCoV-19/DRC/3661/2020|EPI ISL 447233|B.1.128|Democratic Republic of the Congo|2020-04-23	Africa|hCoV-19/Mali/M002758/2020|EPI ISL 487462|B.1|Mali|2020-04-13	0.0004092117	Africa
Africa|hCoV-19/DRC/3662/2020|EPI ISL 447234|B.1.128|Democratic Republic of the Congo|2020-04-23	Africa|hCoV-19/Mali/M002758/2020|EPI ISL 487462|B.1|Mali|2020-04-13	0.0004089050	Africa
Africa|hCoV-19/DRC/3664/2020|EPI ISL 447235|B.1.128|Democratic Republic of the Congo|2020-04-23	Africa|hCoV-19/Mali/M002758/2020|EPI ISL 487462|B.1|Mali|2020-04-13	0.0004089747	Africa
Africa|hCoV-19/DRC/3683/2020|EPI ISL 447236|B.1.5|Democratic Republic of the Congo|2020-04-24	Africa|hCoV-19/Mali/M002758/2020|EPI ISL 487462|B.1|Mali|2020-04-13	0.0003066630	Africa
Africa|hCoV-19/DRC/3688/2020|EPI ISL 447237|B.1.128|Democratic Republic of the Congo|2020-04-24	Africa|hCoV-19/Mali/M002758/2020|EPI ISL 487462|B.1|Mali|2020-04-13	0.0004416159	Africa
Africa|hCoV-19/DRC/376/2020|EPI ISL 420851|B.1.6|Democratic Republic of the Congo|2020-03-25	Africa|hCoV-19/Mali/M002758/2020|EPI ISL 487462|B.1|Mali|2020-04-13	0.0003394958	Africa
Africa|hCoV-19/DRC/3764/2020|EPI ISL 447238|B.1.84|Democratic Republic of the Congo|2020-04-24	Africa|hCoV-19/Mali/M002758/2020|EPI ISL 487462|B.1|Mali|2020-04-13	0.0003743093	Africa
Africa|hCoV-19/DRC/3768/2020|EPI ISL 447239|B.1.84|Democratic Republic of the Congo|2020-04-24	Africa|hCoV-19/Mali/M002758/2020|EPI ISL 487462|B.1|Mali|2020-04-13	0.0003064689	Africa
Africa|hCoV-19/DRC/3778/2020|EPI ISL 447240|B.1.128|Democratic Republic of the Congo|2020-04-24	Africa|hCoV-19/Mali/M002758/2020|EPI ISL 487462|B.1|Mali|2020-04-13	0.0004407626	Africa
Africa|hCoV-19/DRC/3787/2020|EPI ISL 447241|B.1|Democratic Republic of the Congo|2020-04-24	Africa|hCoV-19/Mali/M002758/2020|EPI ISL 487462|B.1|Mali|2020-04-13	0.0002773812	Africa
Africa|hCoV-19/DRC/3791/2020|EPI ISL 447242|B.1|Democratic Republic of the Congo|2020-04-24	Africa|hCoV-19/Mali/M002758/2020|EPI ISL 487462|B.1|Mali|2020-04-13	0.0003513785	Africa
Africa|hCoV-19/DRC/3803/2020|EPI ISL 447243|B.1|Democratic Republic of the Congo|2020-04-24	Africa|hCoV-19/Mali/M002758/2020|EPI ISL 487462|B.1|Mali|2020-04-13	0.0002440606	Africa
Africa|hCoV-19/DRC/3806/2020|EPI ISL 447244|B.1|Democratic Republic of the Congo|2020-04-24	Africa|hCoV-19/Mali/M002758/2020|EPI ISL 487462|B.1|Mali|2020-04-13	0.0002440436	Africa
Africa|hCoV-19/DRC/3827/2020|EPI ISL 447245|B.1|Democratic Republic of the Congo|2020-04-24	Africa|hCoV-19/Mali/M002758/2020|EPI ISL 487462|B.1|Mali|2020-04-13	0.0003748001	Africa
Africa|hCoV-19/DRC/3829/2020|EPI ISL 447246|B.1|Democratic Republic of the Congo|2020-04-24	Africa|hCoV-19/Mali/M002758/2020|EPI ISL 487462|B.1|Mali|2020-04-13	0.0003411854	Africa
Africa|hCoV-19/DRC/3834/2020|EPI ISL 447247|A|Democratic Republic of the Congo|2020-04-25	Africa|hCoV-19/Mali/M002758/2020|EPI ISL 487462|B.1|Mali|2020-04-13	0.0005830044	Africa
Africa|hCoV-19/DRC/3837/2020|EPI ISL 447248|B.1.128|Democratic Republic of the Congo|2020-04-25	Africa|hCoV-19/Mali/M002758/2020|EPI ISL 487462|B.1|Mali|2020-04-13	0.0004087100	Africa
Africa|hCoV-19/DRC/3841/2020|EPI ISL 447249|B.1.128|Democratic Republic of the Congo|2020-04-25	Africa|hCoV-19/Mali/M002758/2020|EPI ISL 487462|B.1|Mali|2020-04-13	0.0004757624	Africa
Africa|hCoV-19/DRC/3842/2020|EPI ISL 471396|B.1.128|Democratic Republic of the Congo|2020-04-25	Africa|hCoV-19/Mali/M002758/2020|EPI ISL 487462|B.1|Mali|2020-04-13	0.0004706135	Africa
Africa|hCoV-19/DRC/3846/2020|EPI ISL 471397|B.1.84|Democratic Republic of the Congo|2020-04-25	Africa|hCoV-19/Mali/M002758/2020|EPI ISL 487462|B.1|Mali|2020-04-13	0.0004033316	Africa
Africa|hCoV-19/DRC/3937/2020|EPI ISL 471398|B.1|Democratic Republic of the Congo|2020-04-25	Africa|hCoV-19/Mali/M002758/2020|EPI ISL 487462|B.1|Mali|2020-04-13	0.0003697132	Africa
Africa|hCoV-19/DRC/3941/2020|EPI ISL 471399|B.1.128|Democratic Republic of the Congo|2020-04-25	Africa|hCoV-19/Mali/M002758/2020|EPI ISL 487462|B.1|Mali|2020-04-13	0.0004419715	Africa
Africa|hCoV-19/DRC/3947/2020|EPI ISL 471400|B.1.214|Democratic Republic of the Congo|2020-04-25	Africa|hCoV-19/Mali/M002758/2020|EPI ISL 487462|B.1|Mali|2020-04-13	0.0004705836	Africa
Africa|hCoV-19/DRC/3949/2020|EPI ISL 471401|B.1.84|Democratic Republic of the Congo|2020-04-26	Africa|hCoV-19/Mali/M002758/2020|EPI ISL 487462|B.1|Mali|2020-04-13	0.0003048849	Africa
Africa|hCoV-19/DRC/396/2020|EPI ISL 420852|B.1.6|Democratic Republic of the Congo|2020-03-26	Africa|hCoV-19/Mali/M002758/2020|EPI ISL 487462|B.1|Mali|2020-04-13	0.0003052395	Africa
Africa|hCoV-19/DRC/397/2020|EPI ISL 420845|B.1.6|Democratic Republic of the Congo|2020-03-26	Africa|hCoV-19/Mali/M002758/2020|EPI ISL 487462|B.1|Mali|2020-04-13	0.0003029283	Africa
Africa|hCoV-19/DRC/400/2020|EPI ISL 420846|B.1.5|Democratic Republic of the Congo|2020-03	Africa|hCoV-19/Mali/M002758/2020|EPI ISL 487462|B.1|Mali|2020-04-13	0.0002700275	Africa
Africa|hCoV-19/DRC/4012/2020|EPI ISL 471402|B.1|Democratic Republic of the Congo|2020-04-26	Africa|hCoV-19/Mali/M002758/2020|EPI ISL 487462|B.1|Mali|2020-04-13	0.0004369705	Africa
Africa|hCoV-19/DRC/402/2020|EPI ISL 420853|B.1|Democratic Republic of the Congo|2020-03-26	Africa|hCoV-19/Mali/M002758/2020|EPI ISL 487462|B.1|Mali|2020-04-13	0.0002820319	Africa
Africa|hCoV-19/DRC/4020/2020|EPI ISL 471403|B.1.5|Democratic Republic of the Congo|2020-04-26	Africa|hCoV-19/Mali/M002758/2020|EPI ISL 487462|B.1|Mali|2020-04-13	0.0003697289	Africa
Africa|hCoV-19/DRC/4026/2020|EPI ISL 471404|B.1.84|Democratic Republic of the Congo|2020-04-27	Africa|hCoV-19/Mali/M002758/2020|EPI ISL 487462|B.1|Mali|2020-04-13	0.0003376163	Africa
Africa|hCoV-19/DRC/4060/2020|EPI ISL 471405|B.1|Democratic Republic of the Congo|2020-04-27	Africa|hCoV-19/Mali/M002758/2020|EPI ISL 487462|B.1|Mali|2020-04-13	0.0003704389	Africa
Africa|hCoV-19/DRC/4075/2020|EPI ISL 471406|B.1.214|Democratic Republic of the Congo|2020-04-27	Africa|hCoV-19/Mali/M002758/2020|EPI ISL 487462|B.1|Mali|2020-04-13	0.0004407818	Africa
Africa|hCoV-19/DRC/4084/2020|EPI ISL 471407|B.1.214|Democratic Republic of the Congo|2020-04-27	Africa|hCoV-19/Mali/M002758/2020|EPI ISL 487462|B.1|Mali|2020-04-13	0.0004710585	Africa
Africa|hCoV-19/DRC/4132/2020|EPI ISL 471408|B.1|Democratic Republic of the Congo|2020-04-27	Africa|hCoV-19/Mali/M002758/2020|EPI ISL 487462|B.1|Mali|2020-04-13	0.0004033221	Africa
Africa|hCoV-19/DRC/4141/2020|EPI ISL 471409|B.1.128|Democratic Republic of the Congo|2020-04-27	Africa|hCoV-19/Mali/M002758/2020|EPI ISL 487462|B.1|Mali|2020-04-13	0.0004369705	Africa
Africa|hCoV-19/DRC/4145/2020|EPI ISL 471410|B.1|Democratic Republic of the Congo|2020-04-27	Africa|hCoV-19/Mali/M002758/2020|EPI ISL 487462|B.1|Mali|2020-04-13	0.0003360961	Africa
Africa|hCoV-19/DRC/4194/2020|EPI ISL 471414|B.1.5|Democratic Republic of the Congo|2020-04-28	Africa|hCoV-19/Mali/M002758/2020|EPI ISL 487462|B.1|Mali|2020-04-13	0.0003697045	Africa
Africa|hCoV-19/DRC/4250/2020|EPI ISL 471415|B.1.1.1|Democratic Republic of the Congo|2020-04-28	Africa|hCoV-19/Mali/M002758/2020|EPI ISL 487462|B.1|Mali|2020-04-13	0.0005378805	Africa
Africa|hCoV-19/DRC/4279/2020|EPI ISL 514114|B.1|Democratic Republic of the Congo|2020-04-28	Africa|hCoV-19/Mali/M002758/2020|EPI ISL 487462|B.1|Mali|2020-04-13	0.0002725597	Africa
Africa|hCoV-19/DRC/4282/2020|EPI ISL 514103|B.1.128|Democratic Republic of the Congo|2020-04-08	Africa|hCoV-19/Mali/M002758/2020|EPI ISL 487462|B.1|Mali|2020-04-13	0.0003748730	Africa
Africa|hCoV-19/DRC/4284/2020|EPI ISL 514115|B.1.128|Democratic Republic of the Congo|2020-04-28	Africa|hCoV-19/Mali/M002758/2020|EPI ISL 487462|B.1|Mali|2020-04-13	0.0003748347	Africa
Africa|hCoV-19/DRC/431/2020|EPI ISL 420847|B.1.147|Democratic Republic of the Congo|2020-03-26	Africa|hCoV-19/Mali/M002758/2020|EPI ISL 487462|B.1|Mali|2020-04-13	0.0003029253	Africa
Africa|hCoV-19/DRC/4418/2020|EPI ISL 496506|B.1.128|Democratic Republic of the Congo|2020-04-29	Africa|hCoV-19/Mali/M002758/2020|EPI ISL 487462|B.1|Mali|2020-04-13	0.0004089468	Africa
Africa|hCoV-19/DRC/4422/2020|EPI ISL 496507|B.1.128|Democratic Republic of the Congo|2020-04-29	Africa|hCoV-19/Mali/M002758/2020|EPI ISL 487462|B.1|Mali|2020-04-13	0.0003791098	Africa
Africa|hCoV-19/DRC/4427/2020|EPI ISL 496508|B.1.128|Democratic Republic of the Congo|2020-04-29	Africa|hCoV-19/Mali/M002758/2020|EPI ISL 487462|B.1|Mali|2020-04-13	0.0003825102	Africa
Africa|hCoV-19/DRC/4429/2020|EPI ISL 513589|B.1.128|Democratic Republic of the Congo|2020-04-29	Africa|hCoV-19/Mali/M002758/2020|EPI ISL 487462|B.1|Mali|2020-04-13	0.0003825368	Africa
Africa|hCoV-19/DRC/4430/2020|EPI ISL 496509|B.1.128|Democratic Republic of the Congo|2020-04-29	Africa|hCoV-19/Mali/M002758/2020|EPI ISL 487462|B.1|Mali|2020-04-13	0.0003751923	Africa
Africa|hCoV-19/DRC/4437/2020|EPI ISL 513590|B.1.128|Democratic Republic of the Congo|2020-05-02	Africa|hCoV-19/Mali/M002758/2020|EPI ISL 487462|B.1|Mali|2020-04-13	0.0004173941	Africa
Africa|hCoV-19/DRC/4442/2020|EPI ISL 496510|B.1.128|Democratic Republic of the Congo|2020-04-29	Africa|hCoV-19/Mali/M002758/2020|EPI ISL 487462|B.1|Mali|2020-04-13	0.0003794626	Africa
Africa|hCoV-19/DRC/4444/2020|EPI ISL 514104|B.1.128|Democratic Republic of the Congo|2020-04-29	Africa|hCoV-19/Mali/M002758/2020|EPI ISL 487462|B.1|Mali|2020-04-13	0.0003736633	Africa
Africa|hCoV-19/DRC/445/2020|EPI ISL 420848|B.1|Democratic Republic of the Congo|2020-03	Africa|hCoV-19/Mali/M002758/2020|EPI ISL 487462|B.1|Mali|2020-04-13	0.0002797249	Africa
Africa|hCoV-19/DRC/4501/2020|EPI ISL 513591|B.1.5|Democratic Republic of the Congo|2020-05-30	Africa|hCoV-19/Mali/M002758/2020|EPI ISL 487462|B.1|Mali|2020-04-13	0.0002782517	Africa
Africa|hCoV-19/DRC/4516/2020|EPI ISL 487192|B.1.1.275|Democratic Republic of the Congo|2020-04-28	Africa|hCoV-19/Mali/M002758/2020|EPI ISL 487462|B.1|Mali|2020-04-13	0.0003739058	Africa
Africa|hCoV-19/DRC/4524/2020|EPI ISL 513597|A|Democratic Republic of the Congo|2020-04-30	Africa|hCoV-19/Mali/M002758/2020|EPI ISL 487462|B.1|Mali|2020-04-13	0.0006108062	Africa
Africa|hCoV-19/DRC/4541/2020|EPI ISL 513598|B.1|Democratic Republic of the Congo|2020-04-30	Africa|hCoV-19/Mali/M002758/2020|EPI ISL 487462|B.1|Mali|2020-04-13	0.0004033924	Africa
Africa|hCoV-19/DRC/4551/2020|EPI ISL 513599|B.1.178|Democratic Republic of the Congo|2020-04-30	Africa|hCoV-19/Mali/M002758/2020|EPI ISL 487462|B.1|Mali|2020-04-13	0.0004458205	Africa
Africa|hCoV-19/DRC/4561/2020|EPI ISL 513600|B.1|Democratic Republic of the Congo|2020-04-30	Africa|hCoV-19/Mali/M002758/2020|EPI ISL 487462|B.1|Mali|2020-04-13	0.0003697043	Africa
Africa|hCoV-19/DRC/4562/2020|EPI ISL 513601|B.1.214|Democratic Republic of the Congo|2020-04-30	Africa|hCoV-19/Mali/M002758/2020|EPI ISL 487462|B.1|Mali|2020-04-13	0.0003697132	Africa
Africa|hCoV-19/DRC/4568/2020|EPI ISL 513602|B.1|Democratic Republic of the Congo|2020-04-30	Africa|hCoV-19/Mali/M002758/2020|EPI ISL 487462|B.1|Mali|2020-04-13	0.0003736089	Africa
Africa|hCoV-19/DRC/4578/2020|EPI ISL 513603|B.1|Democratic Republic of the Congo|2020-04-30	Africa|hCoV-19/Mali/M002758/2020|EPI ISL 487462|B.1|Mali|2020-04-13	0.0004101864	Africa
Africa|hCoV-19/DRC/4613/2020|EPI ISL 513604|B.1.214|Democratic Republic of the Congo|2020-04-30	Africa|hCoV-19/Mali/M002758/2020|EPI ISL 487462|B.1|Mali|2020-04-13	0.0004069418	Africa
Africa|hCoV-19/DRC/4614/2020|EPI ISL 513605|B.1|Democratic Republic of the Congo|2020-04-30	Africa|hCoV-19/Mali/M002758/2020|EPI ISL 487462|B.1|Mali|2020-04-13	0.0005042271	Africa
Africa|hCoV-19/DRC/4631/2020|EPI ISL 513606|B.1.5|Democratic Republic of the Congo|2020-04-30	Africa|hCoV-19/Mali/M002758/2020|EPI ISL 487462|B.1|Mali|2020-04-13	0.0005042610	Africa
Africa|hCoV-19/DRC/4633/2020|EPI ISL 513607|B.1.128|Democratic Republic of the Congo|2020-04-30	Africa|hCoV-19/Mali/M002758/2020|EPI ISL 487462|B.1|Mali|2020-04-13	0.0004706136	Africa
Africa|hCoV-19/DRC/4642/2020|EPI ISL 513608|B.1.128|Democratic Republic of the Congo|2020-04-30	Africa|hCoV-19/Mali/M002758/2020|EPI ISL 487462|B.1|Mali|2020-04-13	0.0004705931	Africa
Africa|hCoV-19/DRC/4647/2020|EPI ISL 513609|B.1.128|Democratic Republic of the Congo|2020-04-30	Africa|hCoV-19/Mali/M002758/2020|EPI ISL 487462|B.1|Mali|2020-04-13	0.0004369705	Africa
Africa|hCoV-19/DRC/4653/2020|EPI ISL 513610|B.1.128|Democratic Republic of the Congo|2020-04-30	Africa|hCoV-19/Mali/M002758/2020|EPI ISL 487462|B.1|Mali|2020-04-13	0.0004706405	Africa
Africa|hCoV-19/DRC/4681/2020|EPI ISL 514116|B.1.128|Democratic Republic of the Congo|2020-04-30	Africa|hCoV-19/Mali/M002758/2020|EPI ISL 487462|B.1|Mali|2020-04-13	0.0003794627	Africa
Africa|hCoV-19/DRC/4683/2020|EPI ISL 514105|B.1.5|Democratic Republic of the Congo|2020-04-30	Africa|hCoV-19/Mali/M002758/2020|EPI ISL 487462|B.1|Mali|2020-04-13	0.0004472668	Africa
Africa|hCoV-19/DRC/4685/2020|EPI ISL 514106|B.1.128|Democratic Republic of the Congo|2020-04-30	Africa|hCoV-19/Mali/M002758/2020|EPI ISL 487462|B.1|Mali|2020-04-13	0.0004426230	Africa
Africa|hCoV-19/DRC/4690/2020|EPI ISL 514117|B.1.128|Democratic Republic of the Congo|2020-04-30	Africa|hCoV-19/Mali/M002758/2020|EPI ISL 487462|B.1|Mali|2020-04-13	0.0004091699	Africa
Africa|hCoV-19/DRC/4693/2020|EPI ISL 514118|B.1.128|Democratic Republic of the Congo|2020-04-30	Africa|hCoV-19/Mali/M002758/2020|EPI ISL 487462|B.1|Mali|2020-04-13	0.0004083347	Africa
Africa|hCoV-19/DRC/4694/2020|EPI ISL 514107|B.1.128|Democratic Republic of the Congo|2020-04-30	Africa|hCoV-19/Mali/M002758/2020|EPI ISL 487462|B.1|Mali|2020-04-13	0.0004131558	Africa
Africa|hCoV-19/DRC/4720/2020|EPI ISL 514108|B.1.84|Democratic Republic of the Congo|2020-05-01	Africa|hCoV-19/Mali/M002758/2020|EPI ISL 487462|B.1|Mali|2020-04-13	0.0003389388	Africa
Africa|hCoV-19/DRC/4785/2020|EPI ISL 514119|B.1.84|Democratic Republic of the Congo|2020-05-01	Africa|hCoV-19/Mali/M002758/2020|EPI ISL 487462|B.1|Mali|2020-04-13	0.0004764586	Africa
Africa|hCoV-19/DRC/5019/2020|EPI ISL 496511|B.1|Democratic Republic of the Congo|2020-05-02	Africa|hCoV-19/Mali/M002758/2020|EPI ISL 487462|B.1|Mali|2020-04-13	0.0003906499	Africa
Africa|hCoV-19/DRC/5094/2020|EPI ISL 496491|B.1.84|Democratic Republic of the Congo|2020-05-02	Africa|hCoV-19/Mali/M002758/2020|EPI ISL 487462|B.1|Mali|2020-04-13	0.0003444020	Africa
Africa|hCoV-19/DRC/5186/2020|EPI ISL 496512|B.1|Democratic Republic of the Congo|2020-05-03	Africa|hCoV-19/Mali/M002758/2020|EPI ISL 487462|B.1|Mali|2020-04-13	0.0003791434	Africa
Africa|hCoV-19/DRC/5187/2020|EPI ISL 513619|B.1|Democratic Republic of the Congo|2020-05-03	Africa|hCoV-19/Mali/M002758/2020|EPI ISL 487462|B.1|Mali|2020-04-13	0.0003743956	Africa
Africa|hCoV-19/DRC/5205/2020|EPI ISL 487365|B.1.1.275|Democratic Republic of the Congo|2020-05-01	Africa|hCoV-19/Mali/M002758/2020|EPI ISL 487462|B.1|Mali|2020-04-13	0.0004145886	Africa
Africa|hCoV-19/DRC/521/2020|EPI ISL 420854|B.1.5|Democratic Republic of the Congo|2020-03-25	Africa|hCoV-19/Mali/M002758/2020|EPI ISL 487462|B.1|Mali|2020-04-13	0.0002366285	Africa
Africa|hCoV-19/DRC/5210/2020|EPI ISL 487369|B.1.1.275|Democratic Republic of the Congo|2020-05-01	Africa|hCoV-19/Mali/M002758/2020|EPI ISL 487462|B.1|Mali|2020-04-13	0.0003787106	Africa
Africa|hCoV-19/DRC/523/2020|EPI ISL 420849|B.1.1.1|Democratic Republic of the Congo|2020-03-28	Africa|hCoV-19/Mali/M002758/2020|EPI ISL 487462|B.1|Mali|2020-04-13	0.0004382534	Africa
Africa|hCoV-19/DRC/5240/2020|EPI ISL 496492|B.1|Democratic Republic of the Congo|2020-05-03	Africa|hCoV-19/Mali/M002758/2020|EPI ISL 487462|B.1|Mali|2020-04-13	0.0002728041	Africa
Africa|hCoV-19/DRC/5377/2020|EPI ISL 496513|B.1|Democratic Republic of the Congo|2020-05-04	Africa|hCoV-19/Mali/M002758/2020|EPI ISL 487462|B.1|Mali|2020-04-13	0.0003410074	Africa
Africa|hCoV-19/DRC/5538/2020|EPI ISL 514120|B.1|Democratic Republic of the Congo|2020-05-05	Africa|hCoV-19/Mali/M002758/2020|EPI ISL 487462|B.1|Mali|2020-04-13	0.0003149096	Africa
Africa|hCoV-19/DRC/5651/2020|EPI ISL 496493|B.1.1.1|Democratic Republic of the Congo|2020-05-06	Africa|hCoV-19/Mali/M002758/2020|EPI ISL 487462|B.1|Mali|2020-04-13	0.0004522510	Africa
Africa|hCoV-19/DRC/5705/2020|EPI ISL 496494|B.1.84|Democratic Republic of the Congo|2020-05-06	Africa|hCoV-19/Mali/M002758/2020|EPI ISL 487462|B.1|Mali|2020-04-13	0.0003186743	Africa
Africa|hCoV-19/DRC/5735/2020|EPI ISL 496495|B.1.214|Democratic Republic of the Congo|2020-05-06	Africa|hCoV-19/Mali/M002758/2020|EPI ISL 487462|B.1|Mali|2020-04-13	0.0003501287	Africa
Africa|hCoV-19/DRC/5815/2020|EPI ISL 495629|B.1.214|Democratic Republic of the Congo|2020-05-06	Africa|hCoV-19/Mali/M002758/2020|EPI ISL 487462|B.1|Mali|2020-04-13	0.0003853736	Africa
Africa|hCoV-19/DRC/5907/2020|EPI ISL 496496|B.1.84|Democratic Republic of the Congo|2020-05-07	Africa|hCoV-19/Mali/M002758/2020|EPI ISL 487462|B.1|Mali|2020-04-13	0.0004248917	Africa
Africa|hCoV-19/DRC/5913/2020|EPI ISL 496497|B.1|Democratic Republic of the Congo|2020-05-07	Africa|hCoV-19/Mali/M002758/2020|EPI ISL 487462|B.1|Mali|2020-04-13	0.0004133734	Africa
Africa|hCoV-19/DRC/5927/2020|EPI ISL 496498|B.1.9|Democratic Republic of the Congo|2020-05-07	Africa|hCoV-19/Mali/M002758/2020|EPI ISL 487462|B.1|Mali|2020-04-13	0.0005169641	Africa
Africa|hCoV-19/DRC/5957/2020|EPI ISL 496499|B.1.5|Democratic Republic of the Congo|2020-05-07	Africa|hCoV-19/Mali/M002758/2020|EPI ISL 487462|B.1|Mali|2020-04-13	0.0002381707	Africa
Africa|hCoV-19/DRC/5964/2020|EPI ISL 496500|B.1.178|Democratic Republic of the Congo|2020-05-07	Africa|hCoV-19/Mali/M002758/2020|EPI ISL 487462|B.1|Mali|2020-04-13	0.0002503259	Africa
Africa|hCoV-19/DRC/5996/2020|EPI ISL 496514|B.1.84|Democratic Republic of the Congo|2020-05-08	Africa|hCoV-19/Mali/M002758/2020|EPI ISL 487462|B.1|Mali|2020-04-13	0.0003445918	Africa
Africa|hCoV-19/DRC/6026/2020|EPI ISL 513622|B.1.1.1|Democratic Republic of the Congo|2020-05-08	Africa|hCoV-19/Mali/M002758/2020|EPI ISL 487462|B.1|Mali|2020-04-13	0.0005181790	Africa
Africa|hCoV-19/DRC/6143/2020|EPI ISL 496515|B.1|Democratic Republic of the Congo|2020-05-08	Africa|hCoV-19/Mali/M002758/2020|EPI ISL 487462|B.1|Mali|2020-04-13	0.0003131523	Africa
Africa|hCoV-19/DRC/6151/2020|EPI ISL 513620|B.1.214|Democratic Republic of the Congo|2020-05-08	Africa|hCoV-19/Mali/M002758/2020|EPI ISL 487462|B.1|Mali|2020-04-13	0.0003763949	Africa
Africa|hCoV-19/DRC/6163/2020|EPI ISL 513623|B.1.214|Democratic Republic of the Congo|2020-05-08	Africa|hCoV-19/Mali/M002758/2020|EPI ISL 487462|B.1|Mali|2020-04-13	0.0003808513	Africa
Africa|hCoV-19/DRC/6203/2020|EPI ISL 514109|B.1|Democratic Republic of the Congo|2020-05-09	Africa|hCoV-19/Mali/M002758/2020|EPI ISL 487462|B.1|Mali|2020-04-13	0.0004779039	Africa
Africa|hCoV-19/DRC/6209/2020|EPI ISL 514110|B.1.84|Democratic Republic of the Congo|2020-05-09	Africa|hCoV-19/Mali/M002758/2020|EPI ISL 487462|B.1|Mali|2020-04-13	0.0003066881	Africa
Africa|hCoV-19/DRC/6227/2020|EPI ISL 514121|B.1.84|Democratic Republic of the Congo|2020-05-09	Africa|hCoV-19/Mali/M002758/2020|EPI ISL 487462|B.1|Mali|2020-04-13	0.0003070962	Africa
Africa|hCoV-19/DRC/6313/2020|EPI ISL 496516|B.1.84|Democratic Republic of the Congo|2020-05-09	Africa|hCoV-19/Mali/M002758/2020|EPI ISL 487462|B.1|Mali|2020-04-13	0.0004270581	Africa
Africa|hCoV-19/DRC/6338/2020|EPI ISL 495630|B.1|Democratic Republic of the Congo|2020-05-09	Africa|hCoV-19/Mali/M002758/2020|EPI ISL 487462|B.1|Mali|2020-04-13	0.0003517775	Africa
Africa|hCoV-19/DRC/6341/2020|EPI ISL 495631|B.1|Democratic Republic of the Congo|2020-05-09	Africa|hCoV-19/Mali/M002758/2020|EPI ISL 487462|B.1|Mali|2020-04-13	0.0004607167	Africa
Africa|hCoV-19/DRC/6342/2020|EPI ISL 495632|B.1|Democratic Republic of the Congo|2020-05-09	Africa|hCoV-19/Mali/M002758/2020|EPI ISL 487462|B.1|Mali|2020-04-13	0.0004175596	Africa
Africa|hCoV-19/DRC/6361/2020|EPI ISL 495633|B.1|Democratic Republic of the Congo|2020-05-09	Africa|hCoV-19/Mali/M002758/2020|EPI ISL 487462|B.1|Mali|2020-04-13	0.0003197530	Africa
Africa|hCoV-19/DRC/6380/2020|EPI ISL 513611|B.1.1.275|Democratic Republic of the Congo|2020-05-04	Africa|hCoV-19/Mali/M002758/2020|EPI ISL 487462|B.1|Mali|2020-04-13	0.0004152340	Africa
Africa|hCoV-19/DRC/6384/2020|EPI ISL 513612|B.1.1.275|Democratic Republic of the Congo|2020-05-07	Africa|hCoV-19/Mali/M002758/2020|EPI ISL 487462|B.1|Mali|2020-04-13	0.0003455956	Africa
Africa|hCoV-19/DRC/6386/2020|EPI ISL 513613|B.1.1.275|Democratic Republic of the Congo|2020-05-07	Africa|hCoV-19/Mali/M002758/2020|EPI ISL 487462|B.1|Mali|2020-04-13	0.0003731831	Africa
Africa|hCoV-19/DRC/6389/2020|EPI ISL 513614|B.1.84|Democratic Republic of the Congo|2020-05-07	Africa|hCoV-19/Mali/M002758/2020|EPI ISL 487462|B.1|Mali|2020-04-13	0.0004130378	Africa
Africa|hCoV-19/DRC/6390/2020|EPI ISL 513615|B.1.1.275|Democratic Republic of the Congo|2020-05-04	Africa|hCoV-19/Mali/M002758/2020|EPI ISL 487462|B.1|Mali|2020-04-13	0.0004756412	Africa
Africa|hCoV-19/DRC/6392/2020|EPI ISL 513616|B.1|Democratic Republic of the Congo|2020-05-04	Africa|hCoV-19/Mali/M002758/2020|EPI ISL 487462|B.1|Mali|2020-04-13	0.0002374897	Africa
Africa|hCoV-19/DRC/6395/2020|EPI ISL 513617|B.1.1.275|Democratic Republic of the Congo|2020-05-07	Africa|hCoV-19/Mali/M002758/2020|EPI ISL 487462|B.1|Mali|2020-04-13	0.0005042847	Africa
Africa|hCoV-19/DRC/6398/2020|EPI ISL 513618|B.1.1.275|Democratic Republic of the Congo|2020-05-07	Africa|hCoV-19/Mali/M002758/2020|EPI ISL 487462|B.1|Mali|2020-04-13	0.0004033682	Africa
Africa|hCoV-19/DRC/6724/2020|EPI ISL 495634|B.1|Democratic Republic of the Congo|2020-05-11	Africa|hCoV-19/Mali/M002758/2020|EPI ISL 487462|B.1|Mali|2020-04-13	0.0002385011	Africa
Africa|hCoV-19/DRC/6743/2020|EPI ISL 495635|B.1.149|Democratic Republic of the Congo|2020-05-11	Africa|hCoV-19/Mali/M002758/2020|EPI ISL 487462|B.1|Mali|2020-04-13	0.0003181179	Africa
Africa|hCoV-19/DRC/6783/2020|EPI ISL 496501|B.1.149|Democratic Republic of the Congo|2020-05-11	Africa|hCoV-19/Mali/M002758/2020|EPI ISL 487462|B.1|Mali|2020-04-13	0.0003513450	Africa
Africa|hCoV-19/DRC/6784/2020|EPI ISL 495636|B.1|Democratic Republic of the Congo|2020-05-11	Africa|hCoV-19/Mali/M002758/2020|EPI ISL 487462|B.1|Mali|2020-04-13	0.0002721303	Africa
Africa|hCoV-19/DRC/6786/2020|EPI ISL 495637|B.1.178|Democratic Republic of the Congo|2020-05-11	Africa|hCoV-19/Mali/M002758/2020|EPI ISL 487462|B.1|Mali|2020-04-13	0.0003751234	Africa
Africa|hCoV-19/DRC/6791/2020|EPI ISL 495638|B.1.178|Democratic Republic of the Congo|2020-05-11	Africa|hCoV-19/Mali/M002758/2020|EPI ISL 487462|B.1|Mali|2020-04-13	0.0003422980	Africa
Africa|hCoV-19/DRC/6792/2020|EPI ISL 495639|B.1|Democratic Republic of the Congo|2020-05-11	Africa|hCoV-19/Mali/M002758/2020|EPI ISL 487462|B.1|Mali|2020-04-13	0.0003207639	Africa
Africa|hCoV-19/DRC/6801/2020|EPI ISL 514111|B.1|Democratic Republic of the Congo|2020-05-11	Africa|hCoV-19/Mali/M002758/2020|EPI ISL 487462|B.1|Mali|2020-04-13	0.0005158781	Africa
Africa|hCoV-19/DRC/6853/2020|EPI ISL 496502|B.1.214|Democratic Republic of the Congo|2020-05-11	Africa|hCoV-19/Mali/M002758/2020|EPI ISL 487462|B.1|Mali|2020-04-13	0.0003115138	Africa
Africa|hCoV-19/DRC/6854/2020|EPI ISL 496503|B.1|Democratic Republic of the Congo|2020-05-11	Africa|hCoV-19/Mali/M002758/2020|EPI ISL 487462|B.1|Mali|2020-04-13	0.0004934656	Africa
Africa|hCoV-19/DRC/6875/2020|EPI ISL 496504|B.1|Democratic Republic of the Congo|2020-05-11	Africa|hCoV-19/Mali/M002758/2020|EPI ISL 487462|B.1|Mali|2020-04-13	0.0003066986	Africa
Africa|hCoV-19/DRC/7042/2020|EPI ISL 513592|B.1.214|Democratic Republic of the Congo|2020-05-12	Africa|hCoV-19/Mali/M002758/2020|EPI ISL 487462|B.1|Mali|2020-04-13	0.0003398534	Africa
Africa|hCoV-19/DRC/7061/2020|EPI ISL 513593|B.1|Democratic Republic of the Congo|2020-05-12	Africa|hCoV-19/Mali/M002758/2020|EPI ISL 487462|B.1|Mali|2020-04-13	0.0002817669	Africa
Africa|hCoV-19/DRC/7140/2020|EPI ISL 513594|B.1.214|Democratic Republic of the Congo|2020-05-12	Africa|hCoV-19/Mali/M002758/2020|EPI ISL 487462|B.1|Mali|2020-04-13	0.0004491408	Africa
Africa|hCoV-19/DRC/7200/2020|EPI ISL 514112|B.1|Democratic Republic of the Congo|2020-05-13	Africa|hCoV-19/Mali/M002758/2020|EPI ISL 487462|B.1|Mali|2020-04-13	0.0004747025	Africa
Africa|hCoV-19/DRC/7211/2020|EPI ISL 514122|B.1.149|Democratic Republic of the Congo|2020-05-13	Africa|hCoV-19/Mali/M002758/2020|EPI ISL 487462|B.1|Mali|2020-04-13	0.0004083804	Africa
Africa|hCoV-19/DRC/7248/2020|EPI ISL 514123|B.1|Democratic Republic of the Congo|2020-05-13	Africa|hCoV-19/Mali/M002758/2020|EPI ISL 487462|B.1|Mali|2020-04-13	0.0003131239	Africa
Africa|hCoV-19/DRC/7255/2020|EPI ISL 514124|B.1.149|Democratic Republic of the Congo|2020-05-13	Africa|hCoV-19/Mali/M002758/2020|EPI ISL 487462|B.1|Mali|2020-04-13	0.0004461489	Africa
Africa|hCoV-19/DRC/73/2020|EPI ISL 417941|B.1.178|Democratic Republic of the Congo|2020-03-18	Africa|hCoV-19/Mali/M002758/2020|EPI ISL 487462|B.1|Mali|2020-04-13	0.0002717673	Africa
Africa|hCoV-19/DRC/7386/2020|EPI ISL 513595|B.1.5|Democratic Republic of the Congo|2020-05-14	Africa|hCoV-19/Mali/M002758/2020|EPI ISL 487462|B.1|Mali|2020-04-13	0.0002449450	Africa
Africa|hCoV-19/DRC/7430/2020|EPI ISL 496517|B.1.1.1|Democratic Republic of the Congo|2020-05-14	Africa|hCoV-19/Mali/M002758/2020|EPI ISL 487462|B.1|Mali|2020-04-13	0.0006454933	Africa
Africa|hCoV-19/DRC/7434/2020|EPI ISL 513621|B.1.1.1|Democratic Republic of the Congo|2020-05-14	Africa|hCoV-19/Mali/M002758/2020|EPI ISL 487462|B.1|Mali|2020-04-13	0.0006272975	Africa
Africa|hCoV-19/DRC/7471/2020|EPI ISL 513596|B.1.214|Democratic Republic of the Congo|2020-05-14	Africa|hCoV-19/Mali/M002758/2020|EPI ISL 487462|B.1|Mali|2020-04-13	0.0004449495	Africa
Africa|hCoV-19/DRC/7488/2020|EPI ISL 514113|B.1.1|Democratic Republic of the Congo|2020-05-14	Africa|hCoV-19/Mali/M002758/2020|EPI ISL 487462|B.1|Mali|2020-04-13	0.0003066328	Africa
Africa|hCoV-19/DRC/7713/2020|EPI ISL 495640|B.1|Democratic Republic of the Congo|2020-05-14	Africa|hCoV-19/Mali/M002758/2020|EPI ISL 487462|B.1|Mali|2020-04-13	0.0005239415	Africa
Africa|hCoV-19/DRC/7864/2020|EPI ISL 496505|B.1.214|Democratic Republic of the Congo|2020-05-15	Africa|hCoV-19/Mali/M002758/2020|EPI ISL 487462|B.1|Mali|2020-04-13	0.0004164685	Africa
Africa|hCoV-19/DRC/7920/2020|EPI ISL 495641|B.1|Democratic Republic of the Congo|2020-05-15	Africa|hCoV-19/Mali/M002758/2020|EPI ISL 487462|B.1|Mali|2020-04-13	0.0004434362	Africa
Africa|hCoV-19/DRC/80/2020|EPI ISL 417942|B.1.178|Democratic Republic of the Congo|2020-03-18	Africa|hCoV-19/Mali/M002758/2020|EPI ISL 487462|B.1|Mali|2020-04-13	0.0002362692	Africa
Africa|hCoV-19/DRC/8018/2020|EPI ISL 514125|B.1.5|Democratic Republic of the Congo|2020-05-15	Africa|hCoV-19/Mali/M002758/2020|EPI ISL 487462|B.1|Mali|2020-04-13	0.0004236020	Africa
Africa|hCoV-19/DRC/81/2020|EPI ISL 417944|B.1.9|Democratic Republic of the Congo|2020-03-18	Africa|hCoV-19/Mali/M002758/2020|EPI ISL 487462|B.1|Mali|2020-04-13	0.0002708563	Africa
Africa|hCoV-19/DRC/82/2020|EPI ISL 417946|B.1.5|Democratic Republic of the Congo|2020-03-18	Africa|hCoV-19/Mali/M002758/2020|EPI ISL 487462|B.1|Mali|2020-04-13	0.0002352373	Africa
Africa|hCoV-19/DRC/94/2020|EPI ISL 417947|B.1|Democratic Republic of the Congo|2020-03-19	Africa|hCoV-19/Mali/M002758/2020|EPI ISL 487462|B.1|Mali|2020-04-13	0.0002689681	Africa
Africa|hCoV-19/DRC/998/2020|EPI ISL 429254|B.1|Democratic Republic of the Congo|2020-04-03	Africa|hCoV-19/Mali/M002758/2020|EPI ISL 487462|B.1|Mali|2020-04-13	0.0003189372	Africa
Africa|hCoV-19/DRC/KN-0038/2020|EPI ISL 417434|B.1.128|Democratic Republic of the Congo|2020-03-14	Africa|hCoV-19/Mali/M002758/2020|EPI ISL 487462|B.1|Mali|2020-04-13	0.0003881391	Africa
Africa|hCoV-19/DRC/KN-0054/2020|EPI ISL 417437|B.1.178|Democratic Republic of the Congo|2020-03-17	Africa|hCoV-19/Mali/M002758/2020|EPI ISL 487462|B.1|Mali|2020-04-13	0.0003028263	Africa
Africa|hCoV-19/DRC/KN-0058/2020|EPI ISL 417438|B.1|Democratic Republic of the Congo|2020-03-17	Africa|hCoV-19/Mali/M002758/2020|EPI ISL 487462|B.1|Mali|2020-04-13	0.0002373795	Africa
Africa|hCoV-19/DRC/KN-0060/2020|EPI ISL 417440|B.1|Democratic Republic of the Congo|2020-03-17	Africa|hCoV-19/Mali/M002758/2020|EPI ISL 487462|B.1|Mali|2020-04-13	0.0002356886	Africa
Africa|hCoV-19/DRC/KN-0070/2020|EPI ISL 417441|B.1.178|Democratic Republic of the Congo|2020-03-17	Africa|hCoV-19/Mali/M002758/2020|EPI ISL 487462|B.1|Mali|2020-04-13	0.0002409362	Africa
Africa|hCoV-19/DRC/KN-0072/2020|EPI ISL 417442|B.1.178|Democratic Republic of the Congo|2020-03-18	Africa|hCoV-19/Mali/M002758/2020|EPI ISL 487462|B.1|Mali|2020-04-13	0.0002702344	Africa
Africa|hCoV-19/DRC/KN-13/2020|EPI ISL 414647|B.1|Democratic Republic of the Congo|2020-03-09	Africa|hCoV-19/Mali/M002758/2020|EPI ISL 487462|B.1|Mali|2020-04-13	0.0001734450	Africa
Africa|hCoV-19/Egypt/Army-MCL001/2020|EPI ISL 510526|B.1|Egypt|2020-06-01	Africa|hCoV-19/Mali/M002758/2020|EPI ISL 487462|B.1|Mali|2020-04-13	0.0003360813	Africa
Africa|hCoV-19/Egypt/C-CU001a-S1/2020|EPI ISL 529031|B.1.255|Egypt|2020-05-19	Africa|hCoV-19/Mali/M002758/2020|EPI ISL 487462|B.1|Mali|2020-04-13	0.0003697730	Africa
Africa|hCoV-19/Egypt/C-CU002b-S3/2020|EPI ISL 529032|B.1.1.1|Egypt|2020-06-19	Africa|hCoV-19/Mali/M002758/2020|EPI ISL 487462|B.1|Mali|2020-04-13	0.0006724476	Africa
Africa|hCoV-19/Egypt/C-VSVRI-SERVAC/2020|EPI ISL 528386|B.1.255|Egypt|2020-08-22	Africa|hCoV-19/Mali/M002758/2020|EPI ISL 487462|B.1|Mali|2020-04-13	0.0002016394	Africa
Africa|hCoV-19/Egypt/CUNCI-7I028/2020|EPI ISL 524426|B.1.255|Egypt|2020-07-19	Africa|hCoV-19/Mali/M002758/2020|EPI ISL 487462|B.1|Mali|2020-04-13	0.0002016394	Africa
Africa|hCoV-19/Egypt/CUNCI-HGC002/2020|EPI ISL 468045|B.1|Egypt|2020-05-02	Africa|hCoV-19/Mali/M002758/2020|EPI ISL 487462|B.1|Mali|2020-04-13	0.0002018205	Africa
Africa|hCoV-19/Egypt/CUNCI-HGC004/2020|EPI ISL 468048|B.1|Egypt|2020-05-02	Africa|hCoV-19/Mali/M002758/2020|EPI ISL 487462|B.1|Mali|2020-04-13	0.0002690559	Africa
Africa|hCoV-19/Egypt/CUNCI-HGC005/2020|EPI ISL 468052|B.1|Egypt|2020-05-02	Africa|hCoV-19/Mali/M002758/2020|EPI ISL 487462|B.1|Mali|2020-04-13	0.0003363515	Africa
Africa|hCoV-19/Egypt/CUNCI-HGC006/2020|EPI ISL 468050|B.1|Egypt|2020-05-02	Africa|hCoV-19/Mali/M002758/2020|EPI ISL 487462|B.1|Mali|2020-04-13	0.0002689963	Africa
Africa|hCoV-19/Egypt/CUNCI-HGC007-2/2020|EPI ISL 468054|B.1|Egypt|2020-05-02	Africa|hCoV-19/Mali/M002758/2020|EPI ISL 487462|B.1|Mali|2020-04-13	0.0003025730	Africa
Africa|hCoV-19/Egypt/CUNCI-HGC007/2020|EPI ISL 468046|B.1|Egypt|2020-05-02	Africa|hCoV-19/Mali/M002758/2020|EPI ISL 487462|B.1|Mali|2020-04-13	0.0002690415	Africa
Africa|hCoV-19/Egypt/CUNCI-HGC008/2020|EPI ISL 468044|B.1|Egypt|2020-05-02	Africa|hCoV-19/Mali/M002758/2020|EPI ISL 487462|B.1|Mali|2020-04-13	0.0002690505	Africa
Africa|hCoV-19/Egypt/CUNCI-HGC009/2020|EPI ISL 468053|B.1|Egypt|2020-05-02	Africa|hCoV-19/Mali/M002758/2020|EPI ISL 487462|B.1|Mali|2020-04-13	0.0002018476	Africa
Africa|hCoV-19/Egypt/CUNCI-HGC010/2020|EPI ISL 468055|B.1.247|Egypt|2020-05-02	Africa|hCoV-19/Mali/M002758/2020|EPI ISL 487462|B.1|Mali|2020-04-13	0.0004372349	Africa
Africa|hCoV-19/Egypt/CUNCI-HGC011/2020|EPI ISL 468059|B.1|Egypt|2020-05-02	Africa|hCoV-19/Mali/M002758/2020|EPI ISL 487462|B.1|Mali|2020-04-13	0.0002690659	Africa
Africa|hCoV-19/Egypt/CUNCI-HGC012/2020|EPI ISL 468051|B.1.255|Egypt|2020-05-02	Africa|hCoV-19/Mali/M002758/2020|EPI ISL 487462|B.1|Mali|2020-04-13	0.0004036084	Africa
Africa|hCoV-19/Egypt/CUNCI-HGC013/2020|EPI ISL 468047|B.1.201|Egypt|2020-05-02	Africa|hCoV-19/Mali/M002758/2020|EPI ISL 487462|B.1|Mali|2020-04-13	0.0004036476	Africa
Africa|hCoV-19/Egypt/CUNCI-HGC014/2020|EPI ISL 468060|B.1.5|Egypt|2020-05-02	Africa|hCoV-19/Mali/M002758/2020|EPI ISL 487462|B.1|Mali|2020-04-13	0.0001681707	Africa
Africa|hCoV-19/Egypt/CUNCI-HGC015/2020|EPI ISL 468056|B.1|Egypt|2020-05-02	Africa|hCoV-19/Mali/M002758/2020|EPI ISL 487462|B.1|Mali|2020-04-13	0.0001681650	Africa
Africa|hCoV-19/Egypt/CUNCI-HGC016/2020|EPI ISL 468058|B.1|Egypt|2020-05-02	Africa|hCoV-19/Mali/M002758/2020|EPI ISL 487462|B.1|Mali|2020-04-13	0.0002695763	Africa
Africa|hCoV-19/Egypt/CUNCI-HGC021/2020|EPI ISL 468061|B.1|Egypt|2020-05-02	Africa|hCoV-19/Mali/M002758/2020|EPI ISL 487462|B.1|Mali|2020-04-13	0.0003368466	Africa
Africa|hCoV-19/Egypt/CUNCI-HGC023/2020|EPI ISL 468057|B.1.5|Egypt|2020-05-02	Africa|hCoV-19/Mali/M002758/2020|EPI ISL 487462|B.1|Mali|2020-04-13	0.0002018272	Africa
Africa|hCoV-19/Egypt/CUNCI-HGC028/2020|EPI ISL 468062|B.1|Egypt|2020-05-02	Africa|hCoV-19/Mali/M002758/2020|EPI ISL 487462|B.1|Mali|2020-04-13	0.0003032344	Africa
Africa|hCoV-19/Egypt/CUNCI-HGC3I011/2020|EPI ISL 479697|B.1|Egypt|2020-06-02	Africa|hCoV-19/Mali/M002758/2020|EPI ISL 487462|B.1|Mali|2020-04-13	0.0002688670	Africa
Africa|hCoV-19/Egypt/CUNCI-HGC3I012/2020|EPI ISL 479693|B.1.255|Egypt|2020-06-02	Africa|hCoV-19/Mali/M002758/2020|EPI ISL 487462|B.1|Mali|2020-04-13	0.0004033101	Africa
Africa|hCoV-19/Egypt/CUNCI-HGC3I013/2020|EPI ISL 479694|B.1.201|Egypt|2020-06-02	Africa|hCoV-19/Mali/M002758/2020|EPI ISL 487462|B.1|Mali|2020-04-13	0.0004033492	Africa
Africa|hCoV-19/Egypt/CUNCI-HGC3I014/2020|EPI ISL 479696|B.1.5|Egypt|2020-06-02	Africa|hCoV-19/Mali/M002758/2020|EPI ISL 487462|B.1|Mali|2020-04-13	0.0001680407	Africa
Africa|hCoV-19/Egypt/CUNCI-HGC3I02/2020|EPI ISL 479686|B.1|Egypt|2020-06-02	Africa|hCoV-19/Mali/M002758/2020|EPI ISL 487462|B.1|Mali|2020-04-13	0.0002352665	Africa
Africa|hCoV-19/Egypt/CUNCI-HGC3I023/2020|EPI ISL 479695|B.1.5|Egypt|2020-06-02	Africa|hCoV-19/Mali/M002758/2020|EPI ISL 487462|B.1|Mali|2020-04-13	0.0002016780	Africa
Africa|hCoV-19/Egypt/CUNCI-HGC3I025/2020|EPI ISL 479691|B.1|Egypt|2020-06-02	Africa|hCoV-19/Mali/M002758/2020|EPI ISL 487462|B.1|Mali|2020-04-13	0.0003697827	Africa
Africa|hCoV-19/Egypt/CUNCI-HGC3I03/2020|EPI ISL 479687|B.1|Egypt|2020-06-02	Africa|hCoV-19/Mali/M002758/2020|EPI ISL 487462|B.1|Mali|2020-04-13	0.0002688426	Africa
Africa|hCoV-19/Egypt/CUNCI-HGC3I05/2020|EPI ISL 479690|B.1|Egypt|2020-06-02	Africa|hCoV-19/Mali/M002758/2020|EPI ISL 487462|B.1|Mali|2020-04-13	0.0003361028	Africa
Africa|hCoV-19/Egypt/CUNCI-HGC3I06/2020|EPI ISL 479688|B.1|Egypt|2020-06-02	Africa|hCoV-19/Mali/M002758/2020|EPI ISL 487462|B.1|Mali|2020-04-13	0.0002688517	Africa
Africa|hCoV-19/Egypt/CUNCI-HGC3I08/2020|EPI ISL 479698|B.1|Egypt|2020-06-02	Africa|hCoV-19/Mali/M002758/2020|EPI ISL 487462|B.1|Mali|2020-04-13	0.0002688517	Africa
Africa|hCoV-19/Egypt/CUNCI-HGC3I09/2020|EPI ISL 479692|B.1|Egypt|2020-06-02	Africa|hCoV-19/Mali/M002758/2020|EPI ISL 487462|B.1|Mali|2020-04-13	0.0002016984	Africa
Africa|hCoV-19/Egypt/CUNCI-HGC4I003/2020|EPI ISL 479699|B.1.1.247|Egypt|2020-06-02	Africa|hCoV-19/Mali/M002758/2020|EPI ISL 487462|B.1|Mali|2020-04-13	0.0005379508	Africa
Africa|hCoV-19/Egypt/CUNCI-HGC4I004/2020|EPI ISL 479700|B.1.1.296|Egypt|2020-06-02	Africa|hCoV-19/Mali/M002758/2020|EPI ISL 487462|B.1|Mali|2020-04-13	0.0004370145	Africa
Africa|hCoV-19/Egypt/CUNCI-HGC4I015/2020|EPI ISL 479728|B.1.1.123|Egypt|2020-06-02	Africa|hCoV-19/Mali/M002758/2020|EPI ISL 487462|B.1|Mali|2020-04-13	0.0004707290	Africa
Africa|hCoV-19/Egypt/CUNCI-HGC4I022/2020|EPI ISL 479705|B.1.1|Egypt|2020-06-02	Africa|hCoV-19/Mali/M002758/2020|EPI ISL 487462|B.1|Mali|2020-04-13	0.0005715843	Africa
Africa|hCoV-19/Egypt/CUNCI-HGC4I023/2020|EPI ISL 479729|B.1.1.247|Egypt|2020-06-02	Africa|hCoV-19/Mali/M002758/2020|EPI ISL 487462|B.1|Mali|2020-04-13	0.0004034983	Africa
Africa|hCoV-19/Egypt/CUNCI-HGC4I025/2020|EPI ISL 479706|B.1.255|Egypt|2020-06-02	Africa|hCoV-19/Mali/M002758/2020|EPI ISL 487462|B.1|Mali|2020-04-13	0.0003360848	Africa
Africa|hCoV-19/Egypt/CUNCI-HGC4I026/2020|EPI ISL 479702|B.1|Egypt|2020-06-02	Africa|hCoV-19/Mali/M002758/2020|EPI ISL 487462|B.1|Mali|2020-04-13	0.0004036939	Africa
Africa|hCoV-19/Egypt/CUNCI-HGC4I029/2020|EPI ISL 479701|B.1.1.1|Egypt|2020-06-02	Africa|hCoV-19/Mali/M002758/2020|EPI ISL 487462|B.1|Mali|2020-04-13	0.0006052131	Africa
Africa|hCoV-19/Egypt/CUNCI-HGC4I030/2020|EPI ISL 479703|B.1|Egypt|2020-06-02	Africa|hCoV-19/Mali/M002758/2020|EPI ISL 487462|B.1|Mali|2020-04-13	0.0003360748	Africa
Africa|hCoV-19/Egypt/CUNCI-HGC4I031/2020|EPI ISL 479707|B.1.1.1|Egypt|2020-06-02	Africa|hCoV-19/Mali/M002758/2020|EPI ISL 487462|B.1|Mali|2020-04-13	0.0006724703	Africa
Africa|hCoV-19/Egypt/CUNCI-HGC4I032/2020|EPI ISL 479709|B.1.1|Egypt|2020-06-02	Africa|hCoV-19/Mali/M002758/2020|EPI ISL 487462|B.1|Mali|2020-04-13	0.0004373967	Africa
Africa|hCoV-19/Egypt/CUNCI-HGC4I033/2020|EPI ISL 479704|B.1|Egypt|2020-06-02	Africa|hCoV-19/Mali/M002758/2020|EPI ISL 487462|B.1|Mali|2020-04-13	0.0002352823	Africa
Africa|hCoV-19/Egypt/CUNCI-HGC4I034/2020|EPI ISL 479708|B.1.255|Egypt|2020-06-02	Africa|hCoV-19/Mali/M002758/2020|EPI ISL 487462|B.1|Mali|2020-04-13	0.0002016191	Africa
Africa|hCoV-19/Egypt/CUNCI-HGC5I001/2020|EPI ISL 479710|B.1.1|Egypt|2020-06-02	Africa|hCoV-19/Mali/M002758/2020|EPI ISL 487462|B.1|Mali|2020-04-13	0.0003026299	Africa
Africa|hCoV-19/Egypt/CUNCI-HGC5I003/2020|EPI ISL 479711|B.1|Egypt|2020-06-02	Africa|hCoV-19/Mali/M002758/2020|EPI ISL 487462|B.1|Mali|2020-04-13	0.0003025139	Africa
Africa|hCoV-19/Egypt/CUNCI-HGC5I010/2020|EPI ISL 479730|B.1.1|Egypt|2020-06-02	Africa|hCoV-19/Mali/M002758/2020|EPI ISL 487462|B.1|Mali|2020-04-13	0.0003362476	Africa
Africa|hCoV-19/Egypt/CUNCI-HGC5I011/2020|EPI ISL 479712|B.1.1|Egypt|2020-06-02	Africa|hCoV-19/Mali/M002758/2020|EPI ISL 487462|B.1|Mali|2020-04-13	0.0003025892	Africa
Africa|hCoV-19/Egypt/CUNCI-HGC5I012/2020|EPI ISL 479713|B.1.1|Egypt|2020-06-02	Africa|hCoV-19/Mali/M002758/2020|EPI ISL 487462|B.1|Mali|2020-04-13	0.0003361266	Africa
Africa|hCoV-19/Egypt/CUNCI-HGC5I014/2020|EPI ISL 479714|B.1.255|Egypt|2020-06-02	Africa|hCoV-19/Mali/M002758/2020|EPI ISL 487462|B.1|Mali|2020-04-13	0.0003360961	Africa
Africa|hCoV-19/Egypt/CUNCI-HGC5I015/2020|EPI ISL 475722|B.1.255|Egypt|2020-05-02	Africa|hCoV-19/Mali/M002758/2020|EPI ISL 487462|B.1|Mali|2020-04-13	0.0004035215	Africa
Africa|hCoV-19/Egypt/CUNCI-HGC5I016/2020|EPI ISL 479731|B.1|Egypt|2020-06-02	Africa|hCoV-19/Mali/M002758/2020|EPI ISL 487462|B.1|Mali|2020-04-13	0.0002352641	Africa
Africa|hCoV-19/Egypt/CUNCI-HGC5I022/2020|EPI ISL 479715|B.1.1|Egypt|2020-06-02	Africa|hCoV-19/Mali/M002758/2020|EPI ISL 487462|B.1|Mali|2020-04-13	0.0003697592	Africa
Africa|hCoV-19/Egypt/CUNCI-HGC5I025/2020|EPI ISL 479716|A|Egypt|2020-06-02	Africa|hCoV-19/Mali/M002758/2020|EPI ISL 487462|B.1|Mali|2020-04-13	0.0002020535	Africa
Africa|hCoV-19/Egypt/CUNCI-HGC5I026/2020|EPI ISL 479735|B.1.5|Egypt|2020-06-02	Africa|hCoV-19/Mali/M002758/2020|EPI ISL 487462|B.1|Mali|2020-04-13	0.0004035471	Africa
Africa|hCoV-19/Egypt/CUNCI-HGC5I029/2020|EPI ISL 479734|B.1|Egypt|2020-06-02	Africa|hCoV-19/Mali/M002758/2020|EPI ISL 487462|B.1|Mali|2020-04-13	0.0002352981	Africa
Africa|hCoV-19/Egypt/CUNCI-HGC5I030/2020|EPI ISL 479721|B.1.5|Egypt|2020-06-02	Africa|hCoV-19/Mali/M002758/2020|EPI ISL 487462|B.1|Mali|2020-04-13	0.0001680633	Africa
Africa|hCoV-19/Egypt/CUNCI-HGC5I033/2020|EPI ISL 479717|B.1.5|Egypt|2020-06-02	Africa|hCoV-19/Mali/M002758/2020|EPI ISL 487462|B.1|Mali|2020-04-13	0.0001680859	Africa
Africa|hCoV-19/Egypt/CUNCI-HGC5I034/2020|EPI ISL 479720|B.1.5|Egypt|2020-06-02	Africa|hCoV-19/Mali/M002758/2020|EPI ISL 487462|B.1|Mali|2020-04-13	0.0002688778	Africa
Africa|hCoV-19/Egypt/CUNCI-HGC6I002/2020|EPI ISL 479719|B.1.1.1|Egypt|2020-06-02	Africa|hCoV-19/Mali/M002758/2020|EPI ISL 487462|B.1|Mali|2020-04-13	0.0005715402	Africa
Africa|hCoV-19/Egypt/CUNCI-HGC6I003/2020|EPI ISL 479718|B.1.5|Egypt|2020-06-02	Africa|hCoV-19/Mali/M002758/2020|EPI ISL 487462|B.1|Mali|2020-04-13	0.0003025169	Africa
Africa|hCoV-19/Egypt/CUNCI-HGC6I007/2020|EPI ISL 479722|B.1|Egypt|2020-06-02	Africa|hCoV-19/Mali/M002758/2020|EPI ISL 487462|B.1|Mali|2020-04-13	0.0002353251	Africa
Africa|hCoV-19/Egypt/CUNCI-HGC6I010/2020|EPI ISL 478672|B.1|Egypt|2020-06-02	Africa|hCoV-19/Mali/M002758/2020|EPI ISL 487462|B.1|Mali|2020-04-13	0.0003360589	Africa
Africa|hCoV-19/Egypt/CUNCI-HGC6I011/2020|EPI ISL 479727|A|Egypt|2020-06-02	Africa|hCoV-19/Mali/M002758/2020|EPI ISL 487462|B.1|Mali|2020-04-13	0.0007397473	Africa
Africa|hCoV-19/Egypt/CUNCI-HGC6I015/2020|EPI ISL 479725|B.1.1|Egypt|2020-06-02	Africa|hCoV-19/Mali/M002758/2020|EPI ISL 487462|B.1|Mali|2020-04-13	0.0004706106	Africa
Africa|hCoV-19/Egypt/CUNCI-HGC6I016/2020|EPI ISL 475723|B.1.247|Egypt|2020-06-02	Africa|hCoV-19/Mali/M002758/2020|EPI ISL 487462|B.1|Mali|2020-04-13	0.0004373101	Africa
Africa|hCoV-19/Egypt/CUNCI-HGC6I024/2020|EPI ISL 479732|B.1.1.247|Egypt|2020-06-02	Africa|hCoV-19/Mali/M002758/2020|EPI ISL 487462|B.1|Mali|2020-04-13	0.0004038378	Africa
Africa|hCoV-19/Egypt/CUNCI-HGC6I026/2020|EPI ISL 479724|B.1.1.1|Egypt|2020-06-02	Africa|hCoV-19/Mali/M002758/2020|EPI ISL 487462|B.1|Mali|2020-04-13	0.0006051724	Africa
Africa|hCoV-19/Egypt/CUNCI-HGC6I029/2020|EPI ISL 477161|B.1.255|Egypt|2020-06-02	Africa|hCoV-19/Mali/M002758/2020|EPI ISL 487462|B.1|Mali|2020-04-13	0.0003360736	Africa
Africa|hCoV-19/Egypt/CUNCI-HGC6I031/2020|EPI ISL 475724|B.1.1.1|Egypt|2020-06-02	Africa|hCoV-19/Mali/M002758/2020|EPI ISL 487462|B.1|Mali|2020-04-13	0.0005718919	Africa
Africa|hCoV-19/Egypt/CUNCI-HGC6I032/2020|EPI ISL 479733|B.1.1.1|Egypt|2020-06-02	Africa|hCoV-19/Mali/M002758/2020|EPI ISL 487462|B.1|Mali|2020-04-13	0.0005716170	Africa
Africa|hCoV-19/Egypt/CUNCI-HGC6I033/2020|EPI ISL 479723|B.1.1.1|Egypt|2020-06-02	Africa|hCoV-19/Mali/M002758/2020|EPI ISL 487462|B.1|Mali|2020-04-13	0.0005715921	Africa
Africa|hCoV-19/Egypt/CUNCI-HGC7I01/2020|EPI ISL 529141|B.1|Egypt|2020-07-19	Africa|hCoV-19/Mali/M002758/2020|EPI ISL 487462|B.1|Mali|2020-04-13	0.0003697418	Africa
Africa|hCoV-19/Egypt/CUNCI-HGC7I02/2020|EPI ISL 529142|A|Egypt|2020-07-19	Africa|hCoV-19/Mali/M002758/2020|EPI ISL 487462|B.1|Mali|2020-04-13	0.0007061556	Africa
Africa|hCoV-19/Egypt/CUNCI-HGC7I07/2020|EPI ISL 529145|B.1|Egypt|2020-07-19	Africa|hCoV-19/Mali/M002758/2020|EPI ISL 487462|B.1|Mali|2020-04-13	0.0003361300	Africa
Africa|hCoV-19/Egypt/EGY-020/2020|EPI ISL 526975|B.1|Egypt|2020-08-14	Africa|hCoV-19/Mali/M002758/2020|EPI ISL 487462|B.1|Mali|2020-04-13	0.0003360815	Africa
Africa|hCoV-19/Egypt/EGY-041/2020|EPI ISL 526997|B.1|Egypt|2020-08-22	Africa|hCoV-19/Mali/M002758/2020|EPI ISL 487462|B.1|Mali|2020-04-13	0.0003360815	Africa
Africa|hCoV-19/Egypt/EGY-S031/2020|EPI ISL 526986|B.1|Egypt|2020-08-17	Africa|hCoV-19/Mali/M002758/2020|EPI ISL 487462|B.1|Mali|2020-04-13	0.0003360815	Africa
Africa|hCoV-19/Egypt/HCoV2-Egy-002/2020|EPI ISL 510532|B.1|Egypt|2020-06-02	Africa|hCoV-19/Mali/M002758/2020|EPI ISL 487462|B.1|Mali|2020-04-13	0.0003360815	Africa
Africa|hCoV-19/Egypt/MASRI-005/2020|EPI ISL 482759|B.1|Egypt|2020-04-30	Africa|hCoV-19/Mali/M002758/2020|EPI ISL 487462|B.1|Mali|2020-04-13	0.0002688543	Africa
Africa|hCoV-19/Egypt/MASRI-007/2020|EPI ISL 482760|B.1|Egypt|2020-04-28	Africa|hCoV-19/Mali/M002758/2020|EPI ISL 487462|B.1|Mali|2020-04-13	0.0003363029	Africa
Africa|hCoV-19/Egypt/MASRI-008/2020|EPI ISL 482761|B.1|Egypt|2020-04-30	Africa|hCoV-19/Mali/M002758/2020|EPI ISL 487462|B.1|Mali|2020-04-13	0.0002704655	Africa
Africa|hCoV-19/Egypt/MASRI-009/2020|EPI ISL 483035|A|Egypt|2020-04-30	Africa|hCoV-19/Mali/M002758/2020|EPI ISL 487462|B.1|Mali|2020-04-13	0.0005714980	Africa
Africa|hCoV-19/Egypt/MASRI-011/2020|EPI ISL 482762|B.1|Egypt|2020-05-05	Africa|hCoV-19/Mali/M002758/2020|EPI ISL 487462|B.1|Mali|2020-04-13	0.0003361559	Africa
Africa|hCoV-19/Egypt/MASRI-012/2020|EPI ISL 482763|B.1|Egypt|2020-05-05	Africa|hCoV-19/Mali/M002758/2020|EPI ISL 487462|B.1|Mali|2020-04-13	0.0002352428	Africa
Africa|hCoV-19/Egypt/MASRI-014/2020|EPI ISL 482765|B.1|Egypt|2020-04-30	Africa|hCoV-19/Mali/M002758/2020|EPI ISL 487462|B.1|Mali|2020-04-13	0.0004033859	Africa
Africa|hCoV-19/Egypt/MASRI-015/2020|EPI ISL 482766|B.1.36|Egypt|2020-05-11	Africa|hCoV-19/Mali/M002758/2020|EPI ISL 487462|B.1|Mali|2020-04-13	0.0004705726	Africa
Africa|hCoV-19/Egypt/MASRI-016/2020|EPI ISL 482767|B.1|Egypt|2020-05-11	Africa|hCoV-19/Mali/M002758/2020|EPI ISL 487462|B.1|Mali|2020-04-13	0.0004036572	Africa
Africa|hCoV-19/Egypt/MASRI-018/2020|EPI ISL 483036|A|Egypt|2020-05-10	Africa|hCoV-19/Mali/M002758/2020|EPI ISL 487462|B.1|Mali|2020-04-13	0.0007110556	Africa
Africa|hCoV-19/Egypt/MASRI-020/2020|EPI ISL 483037|B.1|Egypt|2020-05-13	Africa|hCoV-19/Mali/M002758/2020|EPI ISL 487462|B.1|Mali|2020-04-13	0.0004754195	Africa
Africa|hCoV-19/Egypt/MASRI-022/2020|EPI ISL 482768|B.1.255|Egypt|2020-05-13	Africa|hCoV-19/Mali/M002758/2020|EPI ISL 487462|B.1|Mali|2020-04-13	0.0004039585	Africa
Africa|hCoV-19/Egypt/MASRI-023/2020|EPI ISL 482769|B.1|Egypt|2020-05-11	Africa|hCoV-19/Mali/M002758/2020|EPI ISL 487462|B.1|Mali|2020-04-13	0.0002018449	Africa
Africa|hCoV-19/Egypt/MASRI-024/2020|EPI ISL 482770|B.1|Egypt|2020-05-11	Africa|hCoV-19/Mali/M002758/2020|EPI ISL 487462|B.1|Mali|2020-04-13	0.0002688453	Africa
Africa|hCoV-19/Egypt/MASRI-025/2020|EPI ISL 482771|B.1|Egypt|2020-05-10	Africa|hCoV-19/Mali/M002758/2020|EPI ISL 487462|B.1|Mali|2020-04-13	0.0004034984	Africa
Africa|hCoV-19/Egypt/MASRI-026/2020|EPI ISL 482772|B.1|Egypt|2020-05-10	Africa|hCoV-19/Mali/M002758/2020|EPI ISL 487462|B.1|Mali|2020-04-13	0.0003361334	Africa
Africa|hCoV-19/Egypt/MASRI-027/2020|EPI ISL 482773|B.1.1.123|Egypt|2020-05-08	Africa|hCoV-19/Mali/M002758/2020|EPI ISL 487462|B.1|Mali|2020-04-13	0.0003705137	Africa
Africa|hCoV-19/Egypt/MASRI-028/2020|EPI ISL 483038|B.1|Egypt|2020-05-13	Africa|hCoV-19/Mali/M002758/2020|EPI ISL 487462|B.1|Mali|2020-04-13	0.0002688517	Africa
Africa|hCoV-19/Egypt/MASRI-029/2020|EPI ISL 482774|B.1|Egypt|2020-05-13	Africa|hCoV-19/Mali/M002758/2020|EPI ISL 487462|B.1|Mali|2020-04-13	0.0002688543	Africa
Africa|hCoV-19/Egypt/MASRI-10/2020|EPI ISL 475752|B.1.255|Egypt|2020-05	Africa|hCoV-19/Mali/M002758/2020|EPI ISL 487462|B.1|Mali|2020-04-13	0.0003698039	Africa
Africa|hCoV-19/Egypt/MASRI-11/2020|EPI ISL 475753|B.1.36|Egypt|2020-05	Africa|hCoV-19/Mali/M002758/2020|EPI ISL 487462|B.1|Mali|2020-04-13	0.0005041901	Africa
Africa|hCoV-19/Egypt/MASRI-14/2020|EPI ISL 475749|B.1|Egypt|2020-05	Africa|hCoV-19/Mali/M002758/2020|EPI ISL 487462|B.1|Mali|2020-04-13	0.0002352428	Africa
Africa|hCoV-19/Egypt/MASRI-15/2020|EPI ISL 475750|B.1.1|Egypt|2020-05	Africa|hCoV-19/Mali/M002758/2020|EPI ISL 487462|B.1|Mali|2020-04-13	0.0006429078	Africa
Africa|hCoV-19/Egypt/MASRI-2/2020|EPI ISL 475745|B.1|Egypt|2020-05	Africa|hCoV-19/Mali/M002758/2020|EPI ISL 487462|B.1|Mali|2020-04-13	0.0002688362	Africa
Africa|hCoV-19/Egypt/MASRI-3/2020|EPI ISL 475746|A|Egypt|2020-05	Africa|hCoV-19/Mali/M002758/2020|EPI ISL 487462|B.1|Mali|2020-04-13	0.0006051663	Africa
Africa|hCoV-19/Egypt/MASRI-6/2020|EPI ISL 475747|B.1.255|Egypt|2020-05	Africa|hCoV-19/Mali/M002758/2020|EPI ISL 487462|B.1|Mali|2020-04-13	0.0002688363	Africa
Africa|hCoV-19/Egypt/MASRI-9/2020|EPI ISL 475751|B.1.1.1|Egypt|2020-05	Africa|hCoV-19/Mali/M002758/2020|EPI ISL 487462|B.1|Mali|2020-04-13	0.0007062910	Africa
Africa|hCoV-19/Egypt/NRC-01/2020|EPI ISL 430820|B.1|Egypt|2020-03-18	Africa|hCoV-19/Mali/M002758/2020|EPI ISL 487462|B.1|Mali|2020-04-13	0.0002361824	Africa
Africa|hCoV-19/Egypt/NRC-03/2020|EPI ISL 430819|B.1.246|Egypt|2020-03-18	Africa|hCoV-19/Mali/M002758/2020|EPI ISL 487462|B.1|Mali|2020-04-13	0.0002697453	Africa
Africa|hCoV-19/Gabon/ITM-K011/2020|EPI ISL 539573|A|Gabon|2020-03-22	Africa|hCoV-19/Mali/M002758/2020|EPI ISL 487462|B.1|Mali|2020-04-13	0.0005378570	Africa
Africa|hCoV-19/Gabon/ITM-K023/2020|EPI ISL 539574|B.1.178|Gabon|2020-03-27	Africa|hCoV-19/Mali/M002758/2020|EPI ISL 487462|B.1|Mali|2020-04-13	0.0003024672	Africa
Africa|hCoV-19/Gabon/ITM-K027/2020|EPI ISL 539575|A|Gabon|2020-03-27	Africa|hCoV-19/Mali/M002758/2020|EPI ISL 487462|B.1|Mali|2020-04-13	0.0005378443	Africa
Africa|hCoV-19/Gabon/ITM-K028/2020|EPI ISL 539576|B.1.292|Gabon|2020-03-27	Africa|hCoV-19/Mali/M002758/2020|EPI ISL 487462|B.1|Mali|2020-04-13	0.0001680125	Africa
Africa|hCoV-19/Gambia/0214/2020|EPI ISL 471158|B.1|Gambia|2020-03-29	Africa|hCoV-19/Mali/M002758/2020|EPI ISL 487462|B.1|Mali|2020-04-13	0.0004040280	Africa
Africa|hCoV-19/Gambia/0268/2020|EPI ISL 471159|B.1.1|Gambia|2020-03-21	Africa|hCoV-19/Mali/M002758/2020|EPI ISL 487462|B.1|Mali|2020-04-13	0.0003054124	Africa
Africa|hCoV-19/Gambia/0278/2020|EPI ISL 471160|B.1.1|Gambia|2020-03-20	Africa|hCoV-19/Mali/M002758/2020|EPI ISL 487462|B.1|Mali|2020-04-13	0.0003058586	Africa
Africa|hCoV-19/Gambia/0528/2020|EPI ISL 471161|B.1.1.293|Gambia|2020-04-30	Africa|hCoV-19/Mali/M002758/2020|EPI ISL 487462|B.1|Mali|2020-04-13	0.0003791933	Africa
Africa|hCoV-19/Gambia/0531/2020|EPI ISL 471162|B.1.1.293|Gambia|2020-04-30	Africa|hCoV-19/Mali/M002758/2020|EPI ISL 487462|B.1|Mali|2020-04-13	0.0003792196	Africa
Africa|hCoV-19/Gambia/0536/2020|EPI ISL 471163|B.1.1.293|Gambia|2020-04-30	Africa|hCoV-19/Mali/M002758/2020|EPI ISL 487462|B.1|Mali|2020-04-13	0.0003697380	Africa
Africa|hCoV-19/Gambia/0547/2020|EPI ISL 471164|B.1.1.293|Gambia|2020-04-30	Africa|hCoV-19/Mali/M002758/2020|EPI ISL 487462|B.1|Mali|2020-04-13	0.0003703230	Africa
Africa|hCoV-19/Gambia/0548/2020|EPI ISL 471165|B.1.5|Gambia|2020-04-30	Africa|hCoV-19/Mali/M002758/2020|EPI ISL 487462|B.1|Mali|2020-04-13	0.0002086885	Africa
Africa|hCoV-19/Gambia/1090/2020|EPI ISL 471166|B.1.1|Gambia|2020-05-04	Africa|hCoV-19/Mali/M002758/2020|EPI ISL 487462|B.1|Mali|2020-04-13	0.0004066384	Africa
Africa|hCoV-19/Gambia/1094/2020|EPI ISL 471167|B.1.1.293|Gambia|2020-05-04	Africa|hCoV-19/Mali/M002758/2020|EPI ISL 487462|B.1|Mali|2020-04-13	0.0003697380	Africa
Africa|hCoV-19/Gambia/1251/2020|EPI ISL 471168|B.1.1.293|Gambia|2020-05-07	Africa|hCoV-19/Mali/M002758/2020|EPI ISL 487462|B.1|Mali|2020-04-13	0.0003791935	Africa
Africa|hCoV-19/Gambia/1264/2020|EPI ISL 471169|B.1.1|Gambia|2020-05-07	Africa|hCoV-19/Mali/M002758/2020|EPI ISL 487462|B.1|Mali|2020-04-13	0.0003389090	Africa
Africa|hCoV-19/Gambia/1271/2020|EPI ISL 471170|B.1.1|Gambia|2020-05-07	Africa|hCoV-19/Mali/M002758/2020|EPI ISL 487462|B.1|Mali|2020-04-13	0.0003053917	Africa
Africa|hCoV-19/Gambia/1277/2020|EPI ISL 471171|B.1.1.293|Gambia|2020-05-07	Africa|hCoV-19/Mali/M002758/2020|EPI ISL 487462|B.1|Mali|2020-04-13	0.0003697380	Africa
Africa|hCoV-19/Gambia/3668/2020|EPI ISL 560992|B.1.5.12|Gambia|2020-07-30	Africa|hCoV-19/Mali/M002758/2020|EPI ISL 487462|B.1|Mali|2020-04-13	0.0004740793	Africa
Africa|hCoV-19/Gambia/3670/2020|EPI ISL 560993|B.1.5.12|Gambia|2020-07-30	Africa|hCoV-19/Mali/M002758/2020|EPI ISL 487462|B.1|Mali|2020-04-13	0.0004779630	Africa
Africa|hCoV-19/Gambia/3671/2020|EPI ISL 560994|B.1.1.293|Gambia|2020-07-30	Africa|hCoV-19/Mali/M002758/2020|EPI ISL 487462|B.1|Mali|2020-04-13	0.0003386027	Africa
Africa|hCoV-19/Gambia/3673/2020|EPI ISL 560995|B.1.5|Gambia|2020-07-30	Africa|hCoV-19/Mali/M002758/2020|EPI ISL 487462|B.1|Mali|2020-04-13	0.0003386668	Africa
Africa|hCoV-19/Gambia/3676/2020|EPI ISL 560996|B.1.5|Gambia|2020-07-30	Africa|hCoV-19/Mali/M002758/2020|EPI ISL 487462|B.1|Mali|2020-04-13	0.0002412933	Africa
Africa|hCoV-19/Gambia/3678/2020|EPI ISL 560997|B.1.292|Gambia|2020-07-30	Africa|hCoV-19/Mali/M002758/2020|EPI ISL 487462|B.1|Mali|2020-04-13	0.0002016258	Africa
Africa|hCoV-19/Gambia/3679/2020|EPI ISL 560998|B.1.5.12|Gambia|2020-07-30	Africa|hCoV-19/Mali/M002758/2020|EPI ISL 487462|B.1|Mali|2020-04-13	0.0004097006	Africa
Africa|hCoV-19/Gambia/3680/2020|EPI ISL 560999|B.1.5|Gambia|2020-07-30	Africa|hCoV-19/Mali/M002758/2020|EPI ISL 487462|B.1|Mali|2020-04-13	0.0002413848	Africa
Africa|hCoV-19/Gambia/3683/2020|EPI ISL 561000|B.1.292|Gambia|2020-07-30	Africa|hCoV-19/Mali/M002758/2020|EPI ISL 487462|B.1|Mali|2020-04-13	0.0002352349	Africa
Africa|hCoV-19/Gambia/3703/2020|EPI ISL 561001|B.1.5.12|Gambia|2020-07-30	Africa|hCoV-19/Mali/M002758/2020|EPI ISL 487462|B.1|Mali|2020-04-13	0.0004033452	Africa
Africa|hCoV-19/Gambia/3717/2020|EPI ISL 561002|B.1.5|Gambia|2020-07-30	Africa|hCoV-19/Mali/M002758/2020|EPI ISL 487462|B.1|Mali|2020-04-13	0.0002731123	Africa
Africa|hCoV-19/Gambia/3724/2020|EPI ISL 561003|B.1.5.12|Gambia|2020-07-30	Africa|hCoV-19/Mali/M002758/2020|EPI ISL 487462|B.1|Mali|2020-04-13	0.0003360781	Africa
Africa|hCoV-19/Gambia/3725/2020|EPI ISL 561004|B.1.1.293|Gambia|2020-07-30	Africa|hCoV-19/Mali/M002758/2020|EPI ISL 487462|B.1|Mali|2020-04-13	0.0005042628	Africa
Africa|hCoV-19/Gambia/3728/2020|EPI ISL 561005|B.1.5|Gambia|2020-07-30	Africa|hCoV-19/Mali/M002758/2020|EPI ISL 487462|B.1|Mali|2020-04-13	0.0001759204	Africa
Africa|hCoV-19/Gambia/3729/2020|EPI ISL 561006|B.1.5.12|Gambia|2020-07-30	Africa|hCoV-19/Mali/M002758/2020|EPI ISL 487462|B.1|Mali|2020-04-13	0.0003360960	Africa
Africa|hCoV-19/Gambia/3732/2020|EPI ISL 561007|B.1.5|Gambia|2020-07-30	Africa|hCoV-19/Mali/M002758/2020|EPI ISL 487462|B.1|Mali|2020-04-13	0.0002733082	Africa
Africa|hCoV-19/Gambia/3735/2020|EPI ISL 561008|B.1.5|Gambia|2020-07-30	Africa|hCoV-19/Mali/M002758/2020|EPI ISL 487462|B.1|Mali|2020-04-13	0.0002068043	Africa
Africa|hCoV-19/Gambia/3737/2020|EPI ISL 561009|B.1.1.293|Gambia|2020-07-30	Africa|hCoV-19/Mali/M002758/2020|EPI ISL 487462|B.1|Mali|2020-04-13	0.0003699070	Africa
Africa|hCoV-19/Gambia/3741/2020|EPI ISL 561010|B.1.5.12|Gambia|2020-07-30	Africa|hCoV-19/Mali/M002758/2020|EPI ISL 487462|B.1|Mali|2020-04-13	0.0003413694	Africa
Africa|hCoV-19/Gambia/3743/2020|EPI ISL 561011|B.1.5.12|Gambia|2020-07-30	Africa|hCoV-19/Mali/M002758/2020|EPI ISL 487462|B.1|Mali|2020-04-13	0.0004706059	Africa
Africa|hCoV-19/Gambia/3749/2020|EPI ISL 561012|B.1.5.12|Gambia|2020-07-30	Africa|hCoV-19/Mali/M002758/2020|EPI ISL 487462|B.1|Mali|2020-04-13	0.0004033316	Africa
Africa|hCoV-19/Gambia/3761/2020|EPI ISL 561013|B.1.5.12|Gambia|2020-07-30	Africa|hCoV-19/Mali/M002758/2020|EPI ISL 487462|B.1|Mali|2020-04-13	0.0003360668	Africa
Africa|hCoV-19/Gambia/3772/2020|EPI ISL 561025|B.1.5|Gambia|2020-07-30	Africa|hCoV-19/Mali/M002758/2020|EPI ISL 487462|B.1|Mali|2020-04-13	0.0002439416	Africa
Africa|hCoV-19/Gambia/GC19-015/2020|EPI ISL 428855|B.1.1.8|Gambia|2020-03-17	Africa|hCoV-19/Mali/M002758/2020|EPI ISL 487462|B.1|Mali|2020-04-13	0.0003697219	Africa
Africa|hCoV-19/Gambia/GC19-026/2020|EPI ISL 428856|B.6|Gambia|2020-03-21	Africa|hCoV-19/Mali/M002758/2020|EPI ISL 487462|B.1|Mali|2020-04-13	0.0005042171	Africa
Africa|hCoV-19/Gambia/GC19-029/2020|EPI ISL 428857|B.1|Gambia|2020-04-20	Africa|hCoV-19/Mali/M002758/2020|EPI ISL 487462|B.1|Mali|2020-04-13	0.0002352372	Africa
Africa|hCoV-19/Gambia/GC19-0479/2020|EPI ISL 561015|B.1.1.293|Gambia|2020-04-29	Africa|hCoV-19/Mali/M002758/2020|EPI ISL 487462|B.1|Mali|2020-04-13	0.0003864785	Africa
Africa|hCoV-19/Gambia/GC19-0544/2020|EPI ISL 561016|B.1.5|Gambia|2020-05-01	Africa|hCoV-19/Mali/M002758/2020|EPI ISL 487462|B.1|Mali|2020-04-13	0.0002098436	Africa
Africa|hCoV-19/Gambia/GC19-1385/2020|EPI ISL 561018|B.1.5|Gambia|2020-05-12	Africa|hCoV-19/Mali/M002758/2020|EPI ISL 487462|B.1|Mali|2020-04-13	0.0002121357	Africa
Africa|hCoV-19/Gambia/GC19-1503/2020|EPI ISL 561021|B.1.1|Gambia|2020-05-14	Africa|hCoV-19/Mali/M002758/2020|EPI ISL 487462|B.1|Mali|2020-04-13	0.0004369801	Africa
Africa|hCoV-19/Gambia/GC19-1527/2020|EPI ISL 561022|B.1.1.293|Gambia|2020-05-16	Africa|hCoV-19/Mali/M002758/2020|EPI ISL 487462|B.1|Mali|2020-04-13	0.0003697753	Africa
Africa|hCoV-19/Gambia/GC19-1533/2020|EPI ISL 561023|B.1.1.264|Gambia|2020-05-16	Africa|hCoV-19/Mali/M002758/2020|EPI ISL 487462|B.1|Mali|2020-04-13	0.0003831550	Africa
Africa|hCoV-19/Gambia/GC19-1572/2020|EPI ISL 561014|B.1.1|Gambia|2020-05-20	Africa|hCoV-19/Mali/M002758/2020|EPI ISL 487462|B.1|Mali|2020-04-13	0.0003487284	Africa
Africa|hCoV-19/Gambia/GC19-1575/2020|EPI ISL 561026|B.1.1|Gambia|2020-05-20	Africa|hCoV-19/Mali/M002758/2020|EPI ISL 487462|B.1|Mali|2020-04-13	0.0003123415	Africa
Africa|hCoV-19/Gambia/GC19-1606/2020|EPI ISL 561027|B.1.1|Gambia|2020-05-20	Africa|hCoV-19/Mali/M002758/2020|EPI ISL 487462|B.1|Mali|2020-04-13	0.0003831679	Africa
Africa|hCoV-19/Gambia/GC19-1706/2020|EPI ISL 561028|B.1.5|Gambia|2020-05-22	Africa|hCoV-19/Mali/M002758/2020|EPI ISL 487462|B.1|Mali|2020-04-13	0.0002099607	Africa
Africa|hCoV-19/Gambia/GC19-1814/2020|EPI ISL 561032|B.1.5|Gambia|2020-05-28	Africa|hCoV-19/Mali/M002758/2020|EPI ISL 487462|B.1|Mali|2020-04-13	0.0002120604	Africa
Africa|hCoV-19/Gambia/GC19-1818/2020|EPI ISL 561034|B.1.1|Gambia|2020-05-28	Africa|hCoV-19/Mali/M002758/2020|EPI ISL 487462|B.1|Mali|2020-04-13	0.0004370093	Africa
Africa|hCoV-19/Gambia/GC19-1983/2020|EPI ISL 561038|B.1.1|Gambia|2020-06-07	Africa|hCoV-19/Mali/M002758/2020|EPI ISL 487462|B.1|Mali|2020-04-13	0.0004369955	Africa
Africa|hCoV-19/Gambia/GC19-2197/2020|EPI ISL 561040|B.1.292|Gambia|2020-06-26	Africa|hCoV-19/Mali/M002758/2020|EPI ISL 487462|B.1|Mali|2020-04-13	0.0002032580	Africa
Africa|hCoV-19/Gambia/GC19-2427/2020|EPI ISL 561105|B.1.1.293|Gambia|2020-07-21	Africa|hCoV-19/Mali/M002758/2020|EPI ISL 487462|B.1|Mali|2020-04-13	0.0003697914	Africa
Africa|hCoV-19/Gambia/GC19-2443/2020|EPI ISL 561106|B.1.5|Gambia|2020-07-21	Africa|hCoV-19/Mali/M002758/2020|EPI ISL 487462|B.1|Mali|2020-04-13	0.0001767698	Africa
Africa|hCoV-19/Gambia/GC19-2450/2020|EPI ISL 561107|B.1.5.12|Gambia|2020-07-21	Africa|hCoV-19/Mali/M002758/2020|EPI ISL 487462|B.1|Mali|2020-04-13	0.0004033506	Africa
Africa|hCoV-19/Gambia/GC19-2459/2020|EPI ISL 561108|B.1.1.293|Gambia|2020-07-21	Africa|hCoV-19/Mali/M002758/2020|EPI ISL 487462|B.1|Mali|2020-04-13	0.0003388631	Africa
Africa|hCoV-19/Gambia/GC19-2469/2020|EPI ISL 561109|B.1.5|Gambia|2020-07-21	Africa|hCoV-19/Mali/M002758/2020|EPI ISL 487462|B.1|Mali|2020-04-13	0.0002068257	Africa
Africa|hCoV-19/Gambia/GC19-2473/2020|EPI ISL 561110|B.1.5.12|Gambia|2020-07-21	Africa|hCoV-19/Mali/M002758/2020|EPI ISL 487462|B.1|Mali|2020-04-13	0.0004369911	Africa
Africa|hCoV-19/Gambia/GC19-2498/2020|EPI ISL 561111|B.1.292|Gambia|2020-07-21	Africa|hCoV-19/Mali/M002758/2020|EPI ISL 487462|B.1|Mali|2020-04-13	0.0002352270	Africa
Africa|hCoV-19/Gambia/GC19-2525/2020|EPI ISL 561113|B.1.1.293|Gambia|2020-07-21	Africa|hCoV-19/Mali/M002758/2020|EPI ISL 487462|B.1|Mali|2020-04-13	0.0004369911	Africa
Africa|hCoV-19/Gambia/GC19-2526/2020|EPI ISL 561114|B.1.5.12|Gambia|2020-07-21	Africa|hCoV-19/Mali/M002758/2020|EPI ISL 487462|B.1|Mali|2020-04-13	0.0004369998	Africa
Africa|hCoV-19/Gambia/GC19-2629/2020|EPI ISL 561123|B.1.5.12|Gambia|2020-07-21	Africa|hCoV-19/Mali/M002758/2020|EPI ISL 487462|B.1|Mali|2020-04-13	0.0004066303	Africa
Africa|hCoV-19/Gambia/GC19-2632/2020|EPI ISL 561124|B.1.5.12|Gambia|2020-07-21	Africa|hCoV-19/Mali/M002758/2020|EPI ISL 487462|B.1|Mali|2020-04-13	0.0004063275	Africa
Africa|hCoV-19/Gambia/GC19-2638/2020|EPI ISL 561126|B.1.5.12|Gambia|2020-07-21	Africa|hCoV-19/Mali/M002758/2020|EPI ISL 487462|B.1|Mali|2020-04-13	0.0003469021	Africa
Africa|hCoV-19/Gambia/GC19-2652/2020|EPI ISL 561128|B.1.5.12|Gambia|2020-07-21	Africa|hCoV-19/Mali/M002758/2020|EPI ISL 487462|B.1|Mali|2020-04-13	0.0003026298	Africa
Africa|hCoV-19/Gambia/GC19-2654/2020|EPI ISL 561130|B.1.292|Gambia|2020-07-21	Africa|hCoV-19/Mali/M002758/2020|EPI ISL 487462|B.1|Mali|2020-04-13	0.0002688633	Africa
Africa|hCoV-19/Gambia/GC19-2663/2020|EPI ISL 561133|B.1.1.293|Gambia|2020-07-21	Africa|hCoV-19/Mali/M002758/2020|EPI ISL 487462|B.1|Mali|2020-04-13	0.0004706153	Africa
Africa|hCoV-19/Gambia/GC19-2707/2020|EPI ISL 561134|B.1.1.293|Gambia|2020-07-21	Africa|hCoV-19/Mali/M002758/2020|EPI ISL 487462|B.1|Mali|2020-04-13	0.0004063494	Africa
Africa|hCoV-19/Gambia/GC19-2711/2020|EPI ISL 561135|B.1.5.12|Gambia|2020-07-21	Africa|hCoV-19/Mali/M002758/2020|EPI ISL 487462|B.1|Mali|2020-04-13	0.0003696971	Africa
Africa|hCoV-19/Gambia/GC19-2730/2020|EPI ISL 561136|B.1.5.12|Gambia|2020-07-21	Africa|hCoV-19/Mali/M002758/2020|EPI ISL 487462|B.1|Mali|2020-04-13	0.0005079830	Africa
Africa|hCoV-19/Gambia/GC19-2731/2020|EPI ISL 561137|B.1.1.293|Gambia|2020-07-21	Africa|hCoV-19/Mali/M002758/2020|EPI ISL 487462|B.1|Mali|2020-04-13	0.0004370204	Africa
Africa|hCoV-19/Gambia/GC19-2828/2020|EPI ISL 561150|B.1.361|Gambia|2020-07-24	Africa|hCoV-19/Mali/M002758/2020|EPI ISL 487462|B.1|Mali|2020-04-13	0.0002352530	Africa
Africa|hCoV-19/Gambia/GC19-2842/2020|EPI ISL 561151|B.1.1|Gambia|2020-07-24	Africa|hCoV-19/Mali/M002758/2020|EPI ISL 487462|B.1|Mali|2020-04-13	0.0005042798	Africa
Africa|hCoV-19/Gambia/GC19-2898/2020|EPI ISL 561153|B.1.5.12|Gambia|2020-07-24	Africa|hCoV-19/Mali/M002758/2020|EPI ISL 487462|B.1|Mali|2020-04-13	0.0003697219	Africa
Africa|hCoV-19/Gambia/GC19-2904/2020|EPI ISL 561154|B.1.1|Gambia|2020-07-24	Africa|hCoV-19/Mali/M002758/2020|EPI ISL 487462|B.1|Mali|2020-04-13	0.0005042628	Africa
Africa|hCoV-19/Gambia/GC19-2947/2020|EPI ISL 561155|B.1.5.12|Gambia|2020-07-24	Africa|hCoV-19/Mali/M002758/2020|EPI ISL 487462|B.1|Mali|2020-04-13	0.0004033316	Africa
Africa|hCoV-19/Gambia/GC19-2973/2020|EPI ISL 561156|B.1.1.293|Gambia|2020-07-24	Africa|hCoV-19/Mali/M002758/2020|EPI ISL 487462|B.1|Mali|2020-04-13	0.0004033587	Africa
Africa|hCoV-19/Gambia/GC19-2977/2020|EPI ISL 561157|B.1.1.293|Gambia|2020-07-24	Africa|hCoV-19/Mali/M002758/2020|EPI ISL 487462|B.1|Mali|2020-04-13	0.0004033723	Africa
Africa|hCoV-19/Gambia/GC19-2985/2020|EPI ISL 561158|B.1.5.12|Gambia|2020-07-24	Africa|hCoV-19/Mali/M002758/2020|EPI ISL 487462|B.1|Mali|2020-04-13	0.0003024672	Africa
Africa|hCoV-19/Gambia/GC19-2991/2020|EPI ISL 561159|B.1.1|Gambia|2020-07-24	Africa|hCoV-19/Mali/M002758/2020|EPI ISL 487462|B.1|Mali|2020-04-13	0.0003697790	Africa
Africa|hCoV-19/Gambia/GC19-3064/2020|EPI ISL 561160|B.1.1|Gambia|2020-07-25	Africa|hCoV-19/Mali/M002758/2020|EPI ISL 487462|B.1|Mali|2020-04-13	0.0005042967	Africa
Africa|hCoV-19/Gambia/GC19-3065/2020|EPI ISL 561161|B.1.5.12|Gambia|2020-07-25	Africa|hCoV-19/Mali/M002758/2020|EPI ISL 487462|B.1|Mali|2020-04-13	0.0004444143	Africa
Africa|hCoV-19/Gambia/GC19-3081/2020|EPI ISL 561162|B.1.1|Gambia|2020-07-25	Africa|hCoV-19/Mali/M002758/2020|EPI ISL 487462|B.1|Mali|2020-04-13	0.0005042797	Africa
Africa|hCoV-19/Gambia/GC19-3085/2020|EPI ISL 561163|B.1.1.293|Gambia|2020-07-25	Africa|hCoV-19/Mali/M002758/2020|EPI ISL 487462|B.1|Mali|2020-04-13	0.0003386405	Africa
Africa|hCoV-19/Gambia/GC19-3087/2020|EPI ISL 561041|B.1.292|Gambia|2020-07-25	Africa|hCoV-19/Mali/M002758/2020|EPI ISL 487462|B.1|Mali|2020-04-13	0.0002688362	Africa
Africa|hCoV-19/Gambia/GC19-3099/2020|EPI ISL 561164|B.1.1.242|Gambia|2020-07-25	Africa|hCoV-19/Mali/M002758/2020|EPI ISL 487462|B.1|Mali|2020-04-13	0.0004706217	Africa
Africa|hCoV-19/Gambia/GC19-3110/2020|EPI ISL 561165|B.1.1.293|Gambia|2020-07-25	Africa|hCoV-19/Mali/M002758/2020|EPI ISL 487462|B.1|Mali|2020-04-13	0.0004369955	Africa
Africa|hCoV-19/Gambia/GC19-3112/2020|EPI ISL 561166|B.1|Gambia|2020-07-25	Africa|hCoV-19/Mali/M002758/2020|EPI ISL 487462|B.1|Mali|2020-04-13	0.0004705790	Africa
Africa|hCoV-19/Gambia/GC19-3113/2020|EPI ISL 561167|B.1.1.293|Gambia|2020-07-25	Africa|hCoV-19/Mali/M002758/2020|EPI ISL 487462|B.1|Mali|2020-04-13	0.0004033587	Africa
Africa|hCoV-19/Gambia/GC19-3114/2020|EPI ISL 561168|B.1.1|Gambia|2020-07-25	Africa|hCoV-19/Mali/M002758/2020|EPI ISL 487462|B.1|Mali|2020-04-13	0.0005042628	Africa
Africa|hCoV-19/Gambia/GC19-3135/2020|EPI ISL 561169|B.1.5.12|Gambia|2020-07-27	Africa|hCoV-19/Mali/M002758/2020|EPI ISL 487462|B.1|Mali|2020-04-13	0.0003047198	Africa
Africa|hCoV-19/Gambia/GC19-3140/2020|EPI ISL 561042|B.1.5.12|Gambia|2020-07-27	Africa|hCoV-19/Mali/M002758/2020|EPI ISL 487462|B.1|Mali|2020-04-13	0.0004706357	Africa
Africa|hCoV-19/Gambia/GC19-3145/2020|EPI ISL 561170|B.1.1|Gambia|2020-07-27	Africa|hCoV-19/Mali/M002758/2020|EPI ISL 487462|B.1|Mali|2020-04-13	0.0005042798	Africa
Africa|hCoV-19/Gambia/GC19-3146/2020|EPI ISL 561171|B.1.5.12|Gambia|2020-07-27	Africa|hCoV-19/Mali/M002758/2020|EPI ISL 487462|B.1|Mali|2020-04-13	0.0003048157	Africa
Africa|hCoV-19/Gambia/GC19-3165/2020|EPI ISL 561043|B.1.1.293|Gambia|2020-07-27	Africa|hCoV-19/Mali/M002758/2020|EPI ISL 487462|B.1|Mali|2020-04-13	0.0004033587	Africa
Africa|hCoV-19/Gambia/GC19-3166/2020|EPI ISL 561044|B.1.5.12|Gambia|2020-07-27	Africa|hCoV-19/Mali/M002758/2020|EPI ISL 487462|B.1|Mali|2020-04-13	0.0003047094	Africa
Africa|hCoV-19/Gambia/GC19-3189/2020|EPI ISL 561045|B.1.5|Gambia|2020-07-27	Africa|hCoV-19/Mali/M002758/2020|EPI ISL 487462|B.1|Mali|2020-04-13	0.0002393244	Africa
Africa|hCoV-19/Gambia/GC19-3192/2020|EPI ISL 561046|B.1.5|Gambia|2020-07-27	Africa|hCoV-19/Mali/M002758/2020|EPI ISL 487462|B.1|Mali|2020-04-13	0.0002709197	Africa
Africa|hCoV-19/Gambia/GC19-3193/2020|EPI ISL 561047|B.1.5.12|Gambia|2020-07-27	Africa|hCoV-19/Mali/M002758/2020|EPI ISL 487462|B.1|Mali|2020-04-13	0.0003046991	Africa
Africa|hCoV-19/Gambia/GC19-3208/2020|EPI ISL 561048|B.1.5.12|Gambia|2020-07-27	Africa|hCoV-19/Mali/M002758/2020|EPI ISL 487462|B.1|Mali|2020-04-13	0.0003724882	Africa
Africa|hCoV-19/Gambia/GC19-3209/2020|EPI ISL 561049|B.1.5.12|Gambia|2020-07-27	Africa|hCoV-19/Mali/M002758/2020|EPI ISL 487462|B.1|Mali|2020-04-13	0.0002370003	Africa
Africa|hCoV-19/Gambia/GC19-3210/2020|EPI ISL 561050|B.1.5.12|Gambia|2020-07-27	Africa|hCoV-19/Mali/M002758/2020|EPI ISL 487462|B.1|Mali|2020-04-13	0.0002428213	Africa
Africa|hCoV-19/Gambia/GC19-3214/2020|EPI ISL 561051|B.1.1.293|Gambia|2020-07-27	Africa|hCoV-19/Mali/M002758/2020|EPI ISL 487462|B.1|Mali|2020-04-13	0.0003047701	Africa
Africa|hCoV-19/Gambia/GC19-3219/2020|EPI ISL 561052|B.1.5.12|Gambia|2020-07-27	Africa|hCoV-19/Mali/M002758/2020|EPI ISL 487462|B.1|Mali|2020-04-13	0.0003025078	Africa
Africa|hCoV-19/Gambia/GC19-3246/2020|EPI ISL 561053|B.1.5.12|Gambia|2020-07-27	Africa|hCoV-19/Mali/M002758/2020|EPI ISL 487462|B.1|Mali|2020-04-13	0.0003047362	Africa
Africa|hCoV-19/Gambia/GC19-3255/2020|EPI ISL 561054|B.1.177|Gambia|2020-07-27	Africa|hCoV-19/Mali/M002758/2020|EPI ISL 487462|B.1|Mali|2020-04-13	0.0002370452	Africa
Africa|hCoV-19/Gambia/GC19-3266/2020|EPI ISL 561055|B.1.5|Gambia|2020-07-27	Africa|hCoV-19/Mali/M002758/2020|EPI ISL 487462|B.1|Mali|2020-04-13	0.0002031568	Africa
Africa|hCoV-19/Gambia/GC19-3267/2020|EPI ISL 561056|B.1.5.12|Gambia|2020-07-27	Africa|hCoV-19/Mali/M002758/2020|EPI ISL 487462|B.1|Mali|2020-04-13	0.0002370131	Africa
Africa|hCoV-19/Gambia/GC19-3278/2020|EPI ISL 561058|B.1.5.12|Gambia|2020-07-27	Africa|hCoV-19/Mali/M002758/2020|EPI ISL 487462|B.1|Mali|2020-04-13	0.0002708409	Africa
Africa|hCoV-19/Gambia/GC19-3301/2020|EPI ISL 561059|B.1.5.12|Gambia|2020-07-27	Africa|hCoV-19/Mali/M002758/2020|EPI ISL 487462|B.1|Mali|2020-04-13	0.0002708684	Africa
Africa|hCoV-19/Gambia/GC19-3317/2020|EPI ISL 561060|B.1.5|Gambia|2020-07-27	Africa|hCoV-19/Mali/M002758/2020|EPI ISL 487462|B.1|Mali|2020-04-13	0.0002689474	Africa
Africa|hCoV-19/Gambia/GC19-3323/2020|EPI ISL 561061|B.1.5|Gambia|2020-07-27	Africa|hCoV-19/Mali/M002758/2020|EPI ISL 487462|B.1|Mali|2020-04-13	0.0002370556	Africa
Africa|hCoV-19/Gambia/GC19-3358/2020|EPI ISL 561062|B.1.1.293|Gambia|2020-07-27	Africa|hCoV-19/Mali/M002758/2020|EPI ISL 487462|B.1|Mali|2020-04-13	0.0005042628	Africa
Africa|hCoV-19/Gambia/GC19-3365/2020|EPI ISL 561063|B.1.5.12|Gambia|2020-07-27	Africa|hCoV-19/Mali/M002758/2020|EPI ISL 487462|B.1|Mali|2020-04-13	0.0003385993	Africa
Africa|hCoV-19/Gambia/GC19-3373/2020|EPI ISL 561064|B.1.5|Gambia|2020-07-27	Africa|hCoV-19/Mali/M002758/2020|EPI ISL 487462|B.1|Mali|2020-04-13	0.0001354264	Africa
Africa|hCoV-19/Gambia/GC19-3374/2020|EPI ISL 561065|B.1.5.12|Gambia|2020-07-27	Africa|hCoV-19/Mali/M002758/2020|EPI ISL 487462|B.1|Mali|2020-04-13	0.0003047094	Africa
Africa|hCoV-19/Gambia/GC19-3375/2020|EPI ISL 561066|B.1.5.12|Gambia|2020-07-27	Africa|hCoV-19/Mali/M002758/2020|EPI ISL 487462|B.1|Mali|2020-04-13	0.0002708409	Africa
Africa|hCoV-19/Gambia/GC19-3380/2020|EPI ISL 561067|B.1.5.12|Gambia|2020-07-27	Africa|hCoV-19/Mali/M002758/2020|EPI ISL 487462|B.1|Mali|2020-04-13	0.0003047301	Africa
Africa|hCoV-19/Gambia/GC19-3381/2020|EPI ISL 561068|B.1.5.12|Gambia|2020-07-27	Africa|hCoV-19/Mali/M002758/2020|EPI ISL 487462|B.1|Mali|2020-04-13	0.0004705947	Africa
Africa|hCoV-19/Gambia/GC19-3396/2020|EPI ISL 561069|B.1.5.12|Gambia|2020-07-27	Africa|hCoV-19/Mali/M002758/2020|EPI ISL 487462|B.1|Mali|2020-04-13	0.0004369720	Africa
Africa|hCoV-19/Gambia/GC19-3398/2020|EPI ISL 561070|B.1.1.242|Gambia|2020-07-27	Africa|hCoV-19/Mali/M002758/2020|EPI ISL 487462|B.1|Mali|2020-04-13	0.0005715096	Africa
Africa|hCoV-19/Gambia/GC19-3399/2020|EPI ISL 561172|B.1.5|Gambia|2020-07-27	Africa|hCoV-19/Mali/M002758/2020|EPI ISL 487462|B.1|Mali|2020-04-13	0.0003025474	Africa
Africa|hCoV-19/Gambia/GC19-3400/2020|EPI ISL 561173|B.1.5|Gambia|2020-07-27	Africa|hCoV-19/Mali/M002758/2020|EPI ISL 487462|B.1|Mali|2020-04-13	0.0003025109	Africa
Africa|hCoV-19/Gambia/GC19-3407/2020|EPI ISL 561174|B.1.1.242|Gambia|2020-07-27	Africa|hCoV-19/Mali/M002758/2020|EPI ISL 487462|B.1|Mali|2020-04-13	0.0003361459	Africa
Africa|hCoV-19/Gambia/GC19-3411/2020|EPI ISL 561175|B.1.5.12|Gambia|2020-07-27	Africa|hCoV-19/Mali/M002758/2020|EPI ISL 487462|B.1|Mali|2020-04-13	0.0003755948	Africa
Africa|hCoV-19/Gambia/GC19-3418/2020|EPI ISL 561176|B.1.1.242|Gambia|2020-07-27	Africa|hCoV-19/Mali/M002758/2020|EPI ISL 487462|B.1|Mali|2020-04-13	0.0004033683	Africa
Africa|hCoV-19/Gambia/GC19-3429/2020|EPI ISL 561178|B.1.5.12|Gambia|2020-07-27	Africa|hCoV-19/Mali/M002758/2020|EPI ISL 487462|B.1|Mali|2020-04-13	0.0003024672	Africa
Africa|hCoV-19/Gambia/GC19-3432/2020|EPI ISL 561179|B.1.5.12|Gambia|2020-07-27	Africa|hCoV-19/Mali/M002758/2020|EPI ISL 487462|B.1|Mali|2020-04-13	0.0004741465	Africa
Africa|hCoV-19/Gambia/GC19-3438/2020|EPI ISL 561180|B.1.5.12|Gambia|2020-07-27	Africa|hCoV-19/Mali/M002758/2020|EPI ISL 487462|B.1|Mali|2020-04-13	0.0004369970	Africa
Africa|hCoV-19/Gambia/GC19-3445/2020|EPI ISL 561181|B.1.5.12|Gambia|2020-07-27	Africa|hCoV-19/Mali/M002758/2020|EPI ISL 487462|B.1|Mali|2020-04-13	0.0005042189	Africa
Africa|hCoV-19/Gambia/GC19-3448/2020|EPI ISL 561183|B.1.5|Gambia|2020-07-27	Africa|hCoV-19/Mali/M002758/2020|EPI ISL 487462|B.1|Mali|2020-04-13	0.0002392999	Africa
Africa|hCoV-19/Gambia/GC19-3497/2020|EPI ISL 561184|B.1.5.12|Gambia|2020-07-27	Africa|hCoV-19/Mali/M002758/2020|EPI ISL 487462|B.1|Mali|2020-04-13	0.0004369427	Africa
Africa|hCoV-19/Gambia/GC19-3503/2020|EPI ISL 561186|B.1.5.12|Gambia|2020-07-27	Africa|hCoV-19/Mali/M002758/2020|EPI ISL 487462|B.1|Mali|2020-04-13	0.0003413729	Africa
Africa|hCoV-19/Gambia/GC19-3504/2020|EPI ISL 561187|B.1.5.12|Gambia|2020-07-27	Africa|hCoV-19/Mali/M002758/2020|EPI ISL 487462|B.1|Mali|2020-04-13	0.0004063412	Africa
Africa|hCoV-19/Gambia/GC19-3505/2020|EPI ISL 561188|B.1.5.12|Gambia|2020-07-27	Africa|hCoV-19/Mali/M002758/2020|EPI ISL 487462|B.1|Mali|2020-04-13	0.0003697269	Africa
Africa|hCoV-19/Gambia/GC19-3529/2020|EPI ISL 561191|B.1.5.12|Gambia|2020-07-27	Africa|hCoV-19/Mali/M002758/2020|EPI ISL 487462|B.1|Mali|2020-04-13	0.0004369823	Africa
Africa|hCoV-19/Gambia/GC19-3530/2020|EPI ISL 561192|B.1.5.12|Gambia|2020-07-27	Africa|hCoV-19/Mali/M002758/2020|EPI ISL 487462|B.1|Mali|2020-04-13	0.0003102439	Africa
Africa|hCoV-19/Gambia/GC19-3533/2020|EPI ISL 561193|B.1.1.293|Gambia|2020-07-27	Africa|hCoV-19/Mali/M002758/2020|EPI ISL 487462|B.1|Mali|2020-04-13	0.0004370351	Africa
Africa|hCoV-19/Gambia/GC19-3535/2020|EPI ISL 561194|B.1.1.242|Gambia|2020-07-27	Africa|hCoV-19/Mali/M002758/2020|EPI ISL 487462|B.1|Mali|2020-04-13	0.0005042697	Africa
Africa|hCoV-19/Gambia/GC19-3550/2020|EPI ISL 561195|B.1.5.12|Gambia|2020-07-27	Africa|hCoV-19/Mali/M002758/2020|EPI ISL 487462|B.1|Mali|2020-04-13	0.0004033547	Africa
Africa|hCoV-19/Gambia/GC19-3565/2020|EPI ISL 561196|B.1.5.12|Gambia|2020-07-27	Africa|hCoV-19/Mali/M002758/2020|EPI ISL 487462|B.1|Mali|2020-04-13	0.0003360815	Africa
Africa|hCoV-19/Gambia/GC19-3578/2020|EPI ISL 561197|B.1.5.12|Gambia|2020-07-27	Africa|hCoV-19/Mali/M002758/2020|EPI ISL 487462|B.1|Mali|2020-04-13	0.0003698711	Africa
Africa|hCoV-19/Gambia/GC19-3629/2020|EPI ISL 561199|B.1.5.12|Gambia|2020-07-27	Africa|hCoV-19/Mali/M002758/2020|EPI ISL 487462|B.1|Mali|2020-04-13	0.0004706153	Africa
Africa|hCoV-19/Gambia/GC19-3656/2020|EPI ISL 561201|B.1.5.12|Gambia|2020-07-27	Africa|hCoV-19/Mali/M002758/2020|EPI ISL 487462|B.1|Mali|2020-04-13	0.0003697343	Africa
Africa|hCoV-19/Gambia/GC19-3659/2020|EPI ISL 561202|B.1.1|Gambia|2020-07-27	Africa|hCoV-19/Mali/M002758/2020|EPI ISL 487462|B.1|Mali|2020-04-13	0.0003697703	Africa
Africa|hCoV-19/Gambia/GC19-3666/2020|EPI ISL 561204|B.1.5.12|Gambia|2020-07-27	Africa|hCoV-19/Mali/M002758/2020|EPI ISL 487462|B.1|Mali|2020-04-13	0.0004405401	Africa
Africa|hCoV-19/Gambia/GC19-3769/2020|EPI ISL 561072|B.1.292|Gambia|2020-07-27	Africa|hCoV-19/Mali/M002758/2020|EPI ISL 487462|B.1|Mali|2020-04-13	0.0002389137	Africa
Africa|hCoV-19/Gambia/GC19-3773/2020|EPI ISL 561073|B.1.5.12|Gambia|2020-07-27	Africa|hCoV-19/Mali/M002758/2020|EPI ISL 487462|B.1|Mali|2020-04-13	0.0004369720	Africa
Africa|hCoV-19/Gambia/GC19-3774/2020|EPI ISL 561074|B.1.5.12|Gambia|2020-07-27	Africa|hCoV-19/Mali/M002758/2020|EPI ISL 487462|B.1|Mali|2020-04-13	0.0004033507	Africa
Africa|hCoV-19/Gambia/GC19-3794/2020|EPI ISL 561078|B.1.5.12|Gambia|2020-07-27	Africa|hCoV-19/Mali/M002758/2020|EPI ISL 487462|B.1|Mali|2020-04-13	0.0004096559	Africa
Africa|hCoV-19/Gambia/GC19-3796/2020|EPI ISL 561079|B.1.5.12|Gambia|2020-07-27	Africa|hCoV-19/Mali/M002758/2020|EPI ISL 487462|B.1|Mali|2020-04-13	0.0004369514	Africa
Africa|hCoV-19/Gambia/GC19-3798/2020|EPI ISL 561080|B.1.1.242|Gambia|2020-07-27	Africa|hCoV-19/Mali/M002758/2020|EPI ISL 487462|B.1|Mali|2020-04-13	0.0005431327	Africa
Africa|hCoV-19/Gambia/GC19-3799/2020|EPI ISL 561081|B.1.1.242|Gambia|2020-07-27	Africa|hCoV-19/Mali/M002758/2020|EPI ISL 487462|B.1|Mali|2020-04-13	0.0005378571	Africa
Africa|hCoV-19/Gambia/GC19-3802/2020|EPI ISL 561082|B.1.5.12|Gambia|2020-07-27	Africa|hCoV-19/Mali/M002758/2020|EPI ISL 487462|B.1|Mali|2020-04-13	0.0004705884	Africa
Africa|hCoV-19/Gambia/GC19-3805/2020|EPI ISL 561083|B.1.5.12|Gambia|2020-07-27	Africa|hCoV-19/Mali/M002758/2020|EPI ISL 487462|B.1|Mali|2020-04-13	0.0004369617	Africa
Africa|hCoV-19/Gambia/GC19-3806/2020|EPI ISL 561084|B.1.1.293|Gambia|2020-07-27	Africa|hCoV-19/Mali/M002758/2020|EPI ISL 487462|B.1|Mali|2020-04-13	0.0004369998	Africa
Africa|hCoV-19/Gambia/GC19-3807/2020|EPI ISL 561085|B.1.1.293|Gambia|2020-07-27	Africa|hCoV-19/Mali/M002758/2020|EPI ISL 487462|B.1|Mali|2020-04-13	0.0004706610	Africa
Africa|hCoV-19/Gambia/GC19-3812/2020|EPI ISL 561086|B.1.1.293|Gambia|2020-07-27	Africa|hCoV-19/Mali/M002758/2020|EPI ISL 487462|B.1|Mali|2020-04-13	0.0005053259	Africa
Africa|hCoV-19/Gambia/GC19-3813/2020|EPI ISL 561087|B.1.1.293|Gambia|2020-07-27	Africa|hCoV-19/Mali/M002758/2020|EPI ISL 487462|B.1|Mali|2020-04-13	0.0004706452	Africa
Africa|hCoV-19/Gambia/GC19-3814/2020|EPI ISL 561088|B.1|Gambia|2020-07-27	Africa|hCoV-19/Mali/M002758/2020|EPI ISL 487462|B.1|Mali|2020-04-13	0.0005379127	Africa
Africa|hCoV-19/Gambia/GC19-3816/2020|EPI ISL 561089|B.1.1.293|Gambia|2020-07-27	Africa|hCoV-19/Mali/M002758/2020|EPI ISL 487462|B.1|Mali|2020-04-13	0.0003386176	Africa
Africa|hCoV-19/Gambia/GC19-3818/2020|EPI ISL 561090|B.1.1.293|Gambia|2020-07-27	Africa|hCoV-19/Mali/M002758/2020|EPI ISL 487462|B.1|Mali|2020-04-13	0.0005378912	Africa
Africa|hCoV-19/Gambia/GC19-3820/2020|EPI ISL 561091|B.1.1.293|Gambia|2020-07-27	Africa|hCoV-19/Mali/M002758/2020|EPI ISL 487462|B.1|Mali|2020-04-13	0.0004706452	Africa
Africa|hCoV-19/Gambia/GC19-3821/2020|EPI ISL 561092|B.1.5.12|Gambia|2020-07-27	Africa|hCoV-19/Mali/M002758/2020|EPI ISL 487462|B.1|Mali|2020-04-13	0.0003446988	Africa
Africa|hCoV-19/Gambia/GC19-3822/2020|EPI ISL 561093|B.1.5.12|Gambia|2020-07-27	Africa|hCoV-19/Mali/M002758/2020|EPI ISL 487462|B.1|Mali|2020-04-13	0.0004369720	Africa
Africa|hCoV-19/Gambia/GC19-3823/2020|EPI ISL 561094|B.1.5.12|Gambia|2020-07-27	Africa|hCoV-19/Mali/M002758/2020|EPI ISL 487462|B.1|Mali|2020-04-13	0.0004402401	Africa
Africa|hCoV-19/Gambia/GC19-3835/2020|EPI ISL 561096|B.1.1.293|Gambia|2020-07-27	Africa|hCoV-19/Mali/M002758/2020|EPI ISL 487462|B.1|Mali|2020-04-13	0.0004370145	Africa
Africa|hCoV-19/Gambia/GC19-3836/2020|EPI ISL 561097|B.1.5.12|Gambia|2020-07-27	Africa|hCoV-19/Mali/M002758/2020|EPI ISL 487462|B.1|Mali|2020-04-13	0.0004033236	Africa
Africa|hCoV-19/Gambia/GC19-3839/2020|EPI ISL 561098|B.1.5.12|Gambia|2020-07-27	Africa|hCoV-19/Mali/M002758/2020|EPI ISL 487462|B.1|Mali|2020-04-13	0.0004369720	Africa
Africa|hCoV-19/Gambia/GC19-3842/2020|EPI ISL 561099|B.1.1.293|Gambia|2020-07-27	Africa|hCoV-19/Mali/M002758/2020|EPI ISL 487462|B.1|Mali|2020-04-13	0.0005379020	Africa
Africa|hCoV-19/Gambia/GC19-3846/2020|EPI ISL 561100|B.1.1.293|Gambia|2020-07-27	Africa|hCoV-19/Mali/M002758/2020|EPI ISL 487462|B.1|Mali|2020-04-13	0.0005042729	Africa
Africa|hCoV-19/Gambia/GC19-3852/2020|EPI ISL 561101|B.1.5.12|Gambia|2020-07-27	Africa|hCoV-19/Mali/M002758/2020|EPI ISL 487462|B.1|Mali|2020-04-13	0.0004438378	Africa
Africa|hCoV-19/Gambia/GC19-3854/2020|EPI ISL 561102|B.1.1.293|Gambia|2020-07-27	Africa|hCoV-19/Mali/M002758/2020|EPI ISL 487462|B.1|Mali|2020-04-13	0.0005379020	Africa
Africa|hCoV-19/Gambia/GC192573/2020|EPI ISL 561115|B.1.5.12|Gambia|2020-07-21	Africa|hCoV-19/Mali/M002758/2020|EPI ISL 487462|B.1|Mali|2020-04-13	0.0004369911	Africa
Africa|hCoV-19/Gambia/GC192576/2020|EPI ISL 561117|B.1.5.12|Gambia|2020-07-21	Africa|hCoV-19/Mali/M002758/2020|EPI ISL 487462|B.1|Mali|2020-04-13	0.0003388597	Africa
Africa|hCoV-19/Gambia/GC192579/2020|EPI ISL 561118|B.1.5.12|Gambia|2020-07-21	Africa|hCoV-19/Mali/M002758/2020|EPI ISL 487462|B.1|Mali|2020-04-13	0.0003067478	Africa
Africa|hCoV-19/Gambia/GC192602/2020|EPI ISL 561120|B.1.1.293|Gambia|2020-07-21	Africa|hCoV-19/Mali/M002758/2020|EPI ISL 487462|B.1|Mali|2020-04-13	0.0005378913	Africa
Africa|hCoV-19/Gambia/GC192610/2020|EPI ISL 561121|B.1.1.293|Gambia|2020-07-21	Africa|hCoV-19/Mali/M002758/2020|EPI ISL 487462|B.1|Mali|2020-04-13	0.0005378912	Africa
Africa|hCoV-19/Gambia/GC192751/2020|EPI ISL 561138|B.1.5.12|Gambia|2020-07-21	Africa|hCoV-19/Mali/M002758/2020|EPI ISL 487462|B.1|Mali|2020-04-13	0.0004706247	Africa
Africa|hCoV-19/Gambia/GC192756/2020|EPI ISL 561139|B.1.5.12|Gambia|2020-07-22	Africa|hCoV-19/Mali/M002758/2020|EPI ISL 487462|B.1|Mali|2020-04-13	0.0004033507	Africa
Africa|hCoV-19/Gambia/GC192772/2020|EPI ISL 561140|B.1.1|Gambia|2020-07-22	Africa|hCoV-19/Mali/M002758/2020|EPI ISL 487462|B.1|Mali|2020-04-13	0.0005042628	Africa
Africa|hCoV-19/Gambia/GC192778/2020|EPI ISL 561141|B.1.1|Gambia|2020-07-22	Africa|hCoV-19/Mali/M002758/2020|EPI ISL 487462|B.1|Mali|2020-04-13	0.0004033899	Africa
Africa|hCoV-19/Gambia/GC192781/2020|EPI ISL 561142|B.1.5.12|Gambia|2020-07-22	Africa|hCoV-19/Mali/M002758/2020|EPI ISL 487462|B.1|Mali|2020-04-13	0.0004369721	Africa
Africa|hCoV-19/Gambia/GC192782/2020|EPI ISL 561143|B.1.5.12|Gambia|2020-07-22	Africa|hCoV-19/Mali/M002758/2020|EPI ISL 487462|B.1|Mali|2020-04-13	0.0004369823	Africa
Africa|hCoV-19/Gambia/GC192786/2020|EPI ISL 561144|B.1.1.293|Gambia|2020-07-22	Africa|hCoV-19/Mali/M002758/2020|EPI ISL 487462|B.1|Mali|2020-04-13	0.0004706247	Africa
Africa|hCoV-19/Gambia/GC192789/2020|EPI ISL 561145|B.1|Gambia|2020-07-22	Africa|hCoV-19/Mali/M002758/2020|EPI ISL 487462|B.1|Mali|2020-04-13	0.0003697132	Africa
Africa|hCoV-19/Gambia/GC192811/2020|EPI ISL 561147|B.1.5.12|Gambia|2020-07-22	Africa|hCoV-19/Mali/M002758/2020|EPI ISL 487462|B.1|Mali|2020-04-13	0.0004099638	Africa
Africa|hCoV-19/Gambia/GC192812/2020|EPI ISL 561148|B.1.1.293|Gambia|2020-07-22	Africa|hCoV-19/Mali/M002758/2020|EPI ISL 487462|B.1|Mali|2020-04-13	0.0004033587	Africa
Africa|hCoV-19/Gambia/NPHL-038/2020|EPI ISL 561205|B.1.1|Gambia|2020	Africa|hCoV-19/Mali/M002758/2020|EPI ISL 487462|B.1|Mali|2020-04-13	0.0005379039	Africa
Africa|hCoV-19/Gambia/NPHL-061/2020|EPI ISL 561206|B.1.5.12|Gambia|2020	Africa|hCoV-19/Mali/M002758/2020|EPI ISL 487462|B.1|Mali|2020-04-13	0.0005042308	Africa
Africa|hCoV-19/Gambia/NPHL-1168/2020|EPI ISL 561212|B.1.5.12|Gambia|2020-06-27	Africa|hCoV-19/Mali/M002758/2020|EPI ISL 487462|B.1|Mali|2020-04-13	0.0005042610	Africa
Africa|hCoV-19/Gambia/NPHL-1208/2020|EPI ISL 561213|B.1.5.12|Gambia|2020-06-30	Africa|hCoV-19/Mali/M002758/2020|EPI ISL 487462|B.1|Mali|2020-04-13	0.0002384060	Africa
Africa|hCoV-19/Gambia/NPHL-1209/2020|EPI ISL 561214|B.1.5.12|Gambia|2020-06-30	Africa|hCoV-19/Mali/M002758/2020|EPI ISL 487462|B.1|Mali|2020-04-13	0.0002060042	Africa
Africa|hCoV-19/Gambia/NPHL-1212/2020|EPI ISL 561215|B.1.5.12|Gambia|2020-06-30	Africa|hCoV-19/Mali/M002758/2020|EPI ISL 487462|B.1|Mali|2020-04-13	0.0003696971	Africa
Africa|hCoV-19/Gambia/NPHL-1224/2020|EPI ISL 561217|B.1.1.293|Gambia|2020-06-30	Africa|hCoV-19/Mali/M002758/2020|EPI ISL 487462|B.1|Mali|2020-04-13	0.0003864377	Africa
Africa|hCoV-19/Gambia/NPHL-1230/2020|EPI ISL 561218|B.1.5|Gambia|2020-06-30	Africa|hCoV-19/Mali/M002758/2020|EPI ISL 487462|B.1|Mali|2020-04-13	0.0001702637	Africa
Africa|hCoV-19/Gambia/NPHL-1248/2020|EPI ISL 561222|B.1.5|Gambia|2020-07-01	Africa|hCoV-19/Mali/M002758/2020|EPI ISL 487462|B.1|Mali|2020-04-13	0.0001702523	Africa
Africa|hCoV-19/Gambia/NPHL-1258/2020|EPI ISL 561223|B.1.292|Gambia|2020-07-02	Africa|hCoV-19/Mali/M002758/2020|EPI ISL 487462|B.1|Mali|2020-04-13	0.0002016190	Africa
Africa|hCoV-19/Gambia/NPHL-1422/2020|EPI ISL 561228|B.1.5|Gambia|2020-07-04	Africa|hCoV-19/Mali/M002758/2020|EPI ISL 487462|B.1|Mali|2020-04-13	0.0002120455	Africa
Africa|hCoV-19/Gambia/NPHL-1424/2020|EPI ISL 561229|B.1.292|Gambia|2020-07-04	Africa|hCoV-19/Mali/M002758/2020|EPI ISL 487462|B.1|Mali|2020-04-13	0.0002016797	Africa
Africa|hCoV-19/Gambia/NPHL-1446/2020|EPI ISL 561230|B.1.5|Gambia|2020-07-04	Africa|hCoV-19/Mali/M002758/2020|EPI ISL 487462|B.1|Mali|2020-04-13	0.0001702523	Africa
Africa|hCoV-19/Gambia/NPHL-1477/2020|EPI ISL 561231|B.1.5|Gambia|2020	Africa|hCoV-19/Mali/M002758/2020|EPI ISL 487462|B.1|Mali|2020-04-13	0.0001758189	Africa
Africa|hCoV-19/Gambia/NPHL-1514/2020|EPI ISL 561232|B.1.1|Gambia|2020	Africa|hCoV-19/Mali/M002758/2020|EPI ISL 487462|B.1|Mali|2020-04-13	0.0004369807	Africa
Africa|hCoV-19/Gambia/NPHL-1641/2020|EPI ISL 561235|B.1.292|Gambia|2020-07-31	Africa|hCoV-19/Mali/M002758/2020|EPI ISL 487462|B.1|Mali|2020-04-13	0.0002437351	Africa
Africa|hCoV-19/Gambia/NPHL-1645/2020|EPI ISL 561236|B.1.1.293|Gambia|2020-08-04	Africa|hCoV-19/Mali/M002758/2020|EPI ISL 487462|B.1|Mali|2020-04-13	0.0003380795	Africa
Africa|hCoV-19/Gambia/NPHL-1711/2020|EPI ISL 561237|B.1.1.293|Gambia|2020-08-04	Africa|hCoV-19/Mali/M002758/2020|EPI ISL 487462|B.1|Mali|2020-04-13	0.0004033588	Africa
Africa|hCoV-19/Gambia/NPHL-1746/2020|EPI ISL 561238|B.1.1|Gambia|2020-07-20	Africa|hCoV-19/Mali/M002758/2020|EPI ISL 487462|B.1|Mali|2020-04-13	0.0003361639	Africa
Africa|hCoV-19/Gambia/NPHL-1921/2020|EPI ISL 561239|B.1.1|Gambia|2020	Africa|hCoV-19/Mali/M002758/2020|EPI ISL 487462|B.1|Mali|2020-04-13	0.0005042628	Africa
Africa|hCoV-19/Gambia/NPHL-1968/2020|EPI ISL 561240|B.1.1|Gambia|2020-07-16	Africa|hCoV-19/Mali/M002758/2020|EPI ISL 487462|B.1|Mali|2020-04-13	0.0005042628	Africa
Africa|hCoV-19/Gambia/NPHL-2037/2020|EPI ISL 561241|B.1.1|Gambia|2020-07-15	Africa|hCoV-19/Mali/M002758/2020|EPI ISL 487462|B.1|Mali|2020-04-13	0.0004706516	Africa
Africa|hCoV-19/Gambia/NPHL-2268/2020|EPI ISL 561242|B.1.1|Gambia|2020	Africa|hCoV-19/Mali/M002758/2020|EPI ISL 487462|B.1|Mali|2020-04-13	0.0003032313	Africa
Africa|hCoV-19/Gambia/NPHL-2344/2020|EPI ISL 561243|B.1.292|Gambia|2020	Africa|hCoV-19/Mali/M002758/2020|EPI ISL 487462|B.1|Mali|2020-04-13	0.0002688597	Africa
Africa|hCoV-19/Gambia/NPHL-2374/2020|EPI ISL 561244|B.1.5.12|Gambia|2020	Africa|hCoV-19/Mali/M002758/2020|EPI ISL 487462|B.1|Mali|2020-04-13	0.0003697095	Africa
Africa|hCoV-19/Gambia/NPHL-242/2020|EPI ISL 561245|B.1.5|Gambia|2020	Africa|hCoV-19/Mali/M002758/2020|EPI ISL 487462|B.1|Mali|2020-04-13	0.0002016549	Africa
Africa|hCoV-19/Gambia/NPHL-243/2020|EPI ISL 561246|B.1.5|Gambia|2020	Africa|hCoV-19/Mali/M002758/2020|EPI ISL 487462|B.1|Mali|2020-04-13	0.0002403869	Africa
Africa|hCoV-19/Gambia/NPHL-244/2020|EPI ISL 561247|B.1.1.293|Gambia|2020	Africa|hCoV-19/Mali/M002758/2020|EPI ISL 487462|B.1|Mali|2020-04-13	0.0004407984	Africa
Africa|hCoV-19/Gambia/NPHL-2443/2020|EPI ISL 561248|B.1.5.12|Gambia|2020	Africa|hCoV-19/Mali/M002758/2020|EPI ISL 487462|B.1|Mali|2020-04-13	0.0003696970	Africa
Africa|hCoV-19/Gambia/NPHL-2444/2020|EPI ISL 561249|B.1.292|Gambia|2020-07-21	Africa|hCoV-19/Mali/M002758/2020|EPI ISL 487462|B.1|Mali|2020-04-13	0.0002352270	Africa
Africa|hCoV-19/Gambia/NPHL-2446/2020|EPI ISL 561250|B.1.1|Gambia|2020	Africa|hCoV-19/Mali/M002758/2020|EPI ISL 487462|B.1|Mali|2020-04-13	0.0005171784	Africa
Africa|hCoV-19/Gambia/NPHL-245/2020|EPI ISL 561251|B.1.1|Gambia|2020	Africa|hCoV-19/Mali/M002758/2020|EPI ISL 487462|B.1|Mali|2020-04-13	0.0003386336	Africa
Africa|hCoV-19/Gambia/NPHL-2457/2020|EPI ISL 561252|B.1.1|Gambia|2020-07-21	Africa|hCoV-19/Mali/M002758/2020|EPI ISL 487462|B.1|Mali|2020-04-13	0.0005171605	Africa
Africa|hCoV-19/Gambia/NPHL-2458/2020|EPI ISL 561253|B.1.292|Gambia|2020-07-21	Africa|hCoV-19/Mali/M002758/2020|EPI ISL 487462|B.1|Mali|2020-04-13	0.0002413241	Africa
Africa|hCoV-19/Gambia/NPHL-2463/2020|EPI ISL 561254|B.1.1|Gambia|2020	Africa|hCoV-19/Mali/M002758/2020|EPI ISL 487462|B.1|Mali|2020-04-13	0.0005223644	Africa
Africa|hCoV-19/Gambia/NPHL-2465/2020|EPI ISL 561255|B.1.1|Gambia|2020-07-21	Africa|hCoV-19/Mali/M002758/2020|EPI ISL 487462|B.1|Mali|2020-04-13	0.0005171962	Africa
Africa|hCoV-19/Gambia/NPHL-2469/2020|EPI ISL 561256|B.1.5.12|Gambia|2020-07-21	Africa|hCoV-19/Mali/M002758/2020|EPI ISL 487462|B.1|Mali|2020-04-13	0.0004481718	Africa
Africa|hCoV-19/Gambia/NPHL-247/2020|EPI ISL 561257|B.1.1.293|Gambia|2020	Africa|hCoV-19/Mali/M002758/2020|EPI ISL 487462|B.1|Mali|2020-04-13	0.0004370057	Africa
Africa|hCoV-19/Gambia/NPHL-2470/2020|EPI ISL 561258|B.1.1|Gambia|2020-07-21	Africa|hCoV-19/Mali/M002758/2020|EPI ISL 487462|B.1|Mali|2020-04-13	0.0005171783	Africa
Africa|hCoV-19/Gambia/NPHL-2472/2020|EPI ISL 561259|B.1.5.12|Gambia|2020-07-21	Africa|hCoV-19/Mali/M002758/2020|EPI ISL 487462|B.1|Mali|2020-04-13	0.0002412767	Africa
Africa|hCoV-19/Gambia/NPHL-2473/2020|EPI ISL 561260|B.1.5.12|Gambia|2020-07-21	Africa|hCoV-19/Mali/M002758/2020|EPI ISL 487462|B.1|Mali|2020-04-13	0.0005042679	Africa
Africa|hCoV-19/Gambia/NPHL-2478/2020|EPI ISL 561261|B.1.5.12|Gambia|2020-07-21	Africa|hCoV-19/Mali/M002758/2020|EPI ISL 487462|B.1|Mali|2020-04-13	0.0003482115	Africa
Africa|hCoV-19/Gambia/NPHL-2497/2020|EPI ISL 561262|B.1.1.242|Gambia|2020-07-21	Africa|hCoV-19/Mali/M002758/2020|EPI ISL 487462|B.1|Mali|2020-04-13	0.0004875148	Africa
Africa|hCoV-19/Gambia/NPHL-2504/2020|EPI ISL 561264|B.1.5.12|Gambia|2020-07-23	Africa|hCoV-19/Mali/M002758/2020|EPI ISL 487462|B.1|Mali|2020-04-13	0.0005129419	Africa
Africa|hCoV-19/Gambia/NPHL-2514/2020|EPI ISL 561265|B.1.5.12|Gambia|2020-07-21	Africa|hCoV-19/Mali/M002758/2020|EPI ISL 487462|B.1|Mali|2020-04-13	0.0004481764	Africa
Africa|hCoV-19/Gambia/NPHL-2521/2020|EPI ISL 561266|B.1.5.12|Gambia|2020-07-23	Africa|hCoV-19/Mali/M002758/2020|EPI ISL 487462|B.1|Mali|2020-04-13	0.0004481580	Africa
Africa|hCoV-19/Gambia/NPHL-2522/2020|EPI ISL 561267|B.1.1.293|Gambia|2020-07-22	Africa|hCoV-19/Mali/M002758/2020|EPI ISL 487462|B.1|Mali|2020-04-13	0.0004485675	Africa
Africa|hCoV-19/Gambia/NPHL-2524/2020|EPI ISL 561268|B.1.1|Gambia|2020-07-24	Africa|hCoV-19/Mali/M002758/2020|EPI ISL 487462|B.1|Mali|2020-04-13	0.0004706517	Africa
Africa|hCoV-19/Gambia/NPHL-2529/2020|EPI ISL 561269|B.1.1.293|Gambia|2020-07-21	Africa|hCoV-19/Mali/M002758/2020|EPI ISL 487462|B.1|Mali|2020-04-13	0.0004481672	Africa
Africa|hCoV-19/Gambia/NPHL-253/2020|EPI ISL 561270|B.1.1.293|Gambia|2020	Africa|hCoV-19/Mali/M002758/2020|EPI ISL 487462|B.1|Mali|2020-04-13	0.0004706152	Africa
Africa|hCoV-19/Gambia/NPHL-2537/2020|EPI ISL 561271|B.1.1|Gambia|2020	Africa|hCoV-19/Mali/M002758/2020|EPI ISL 487462|B.1|Mali|2020-04-13	0.0005463142	Africa
Africa|hCoV-19/Gambia/NPHL-2538/2020|EPI ISL 561272|B.1.5.12|Gambia|2020-07-21	Africa|hCoV-19/Mali/M002758/2020|EPI ISL 487462|B.1|Mali|2020-04-13	0.0004136657	Africa
Africa|hCoV-19/Gambia/NPHL-2550/2020|EPI ISL 561274|B.1.292|Gambia|2020-07-21	Africa|hCoV-19/Mali/M002758/2020|EPI ISL 487462|B.1|Mali|2020-04-13	0.0002067879	Africa
Africa|hCoV-19/Gambia/NPHL-2554/2020|EPI ISL 561275|B.1.5.12|Gambia|2020	Africa|hCoV-19/Mali/M002758/2020|EPI ISL 487462|B.1|Mali|2020-04-13	0.0003447226	Africa
Africa|hCoV-19/Gambia/NPHL-2555/2020|EPI ISL 561276|B.1.1|Gambia|2020-07-21	Africa|hCoV-19/Mali/M002758/2020|EPI ISL 487462|B.1|Mali|2020-04-13	0.0004876708	Africa
Africa|hCoV-19/Gambia/NPHL-256/2020|EPI ISL 561277|B.1.1.293|Gambia|2020	Africa|hCoV-19/Mali/M002758/2020|EPI ISL 487462|B.1|Mali|2020-04-13	0.0003697628	Africa
Africa|hCoV-19/Gambia/NPHL-2560/2020|EPI ISL 561278|B.1.1|Gambia|2020	Africa|hCoV-19/Mali/M002758/2020|EPI ISL 487462|B.1|Mali|2020-04-13	0.0005171605	Africa
Africa|hCoV-19/Gambia/NPHL-2567/2020|EPI ISL 561279|B.1|Gambia|2020	Africa|hCoV-19/Mali/M002758/2020|EPI ISL 487462|B.1|Mali|2020-04-13	0.0005715687	Africa
Africa|hCoV-19/Gambia/NPHL-2573/2020|EPI ISL 561280|B.1.1.293|Gambia|2020	Africa|hCoV-19/Mali/M002758/2020|EPI ISL 487462|B.1|Mali|2020-04-13	0.0003447380	Africa
Africa|hCoV-19/Gambia/NPHL-2586/2020|EPI ISL 561281|B.1.5.12|Gambia|2020-07-23	Africa|hCoV-19/Mali/M002758/2020|EPI ISL 487462|B.1|Mali|2020-04-13	0.0003481423	Africa
Africa|hCoV-19/Gambia/NPHL-2588/2020|EPI ISL 561282|B.1.1|Gambia|2020	Africa|hCoV-19/Mali/M002758/2020|EPI ISL 487462|B.1|Mali|2020-04-13	0.0005378913	Africa
Africa|hCoV-19/Gambia/NPHL-2615/2020|EPI ISL 561283|B.1.1.293|Gambia|2020-08-18	Africa|hCoV-19/Mali/M002758/2020|EPI ISL 487462|B.1|Mali|2020-04-13	0.0004706153	Africa
Africa|hCoV-19/Gambia/NPHL-2626/2020|EPI ISL 561284|B.1.1.293|Gambia|2020	Africa|hCoV-19/Mali/M002758/2020|EPI ISL 487462|B.1|Mali|2020-04-13	0.0003697666	Africa
Africa|hCoV-19/Gambia/NPHL-2640/2020|EPI ISL 561285|B.1.5.12|Gambia|2020-06-17	Africa|hCoV-19/Mali/M002758/2020|EPI ISL 487462|B.1|Mali|2020-04-13	0.0003360961	Africa
Africa|hCoV-19/Gambia/NPHL-266/2020|EPI ISL 561286|B.1.5.12|Gambia|2020	Africa|hCoV-19/Mali/M002758/2020|EPI ISL 487462|B.1|Mali|2020-04-13	0.0004136885	Africa
Africa|hCoV-19/Gambia/NPHL-2706/2020|EPI ISL 561287|B.1.292|Gambia|2020	Africa|hCoV-19/Mali/M002758/2020|EPI ISL 487462|B.1|Mali|2020-04-13	0.0002688363	Africa
Africa|hCoV-19/Gambia/NPHL-2712/2020|EPI ISL 561288|B.1.5.12|Gambia|2020-08-03	Africa|hCoV-19/Mali/M002758/2020|EPI ISL 487462|B.1|Mali|2020-04-13	0.0004369911	Africa
Africa|hCoV-19/Gambia/NPHL-2727/2020|EPI ISL 561289|B.1.5.12|Gambia|2020-08-04	Africa|hCoV-19/Mali/M002758/2020|EPI ISL 487462|B.1|Mali|2020-04-13	0.0004369720	Africa
Africa|hCoV-19/Gambia/NPHL-2729/2020|EPI ISL 561290|B.1.1|Gambia|2020-07-23	Africa|hCoV-19/Mali/M002758/2020|EPI ISL 487462|B.1|Mali|2020-04-13	0.0005042628	Africa
Africa|hCoV-19/Gambia/NPHL-2736/2020|EPI ISL 561291|B.1.1.242|Gambia|2020-07-25	Africa|hCoV-19/Mali/M002758/2020|EPI ISL 487462|B.1|Mali|2020-04-13	0.0005378805	Africa
Africa|hCoV-19/Gambia/NPHL-2759/2020|EPI ISL 561292|B.1.5.12|Gambia|2020-08-07	Africa|hCoV-19/Mali/M002758/2020|EPI ISL 487462|B.1|Mali|2020-04-13	0.0004033858	Africa
Africa|hCoV-19/Gambia/NPHL-2762/2020|EPI ISL 561293|B.1.5.12|Gambia|2020-07-25	Africa|hCoV-19/Mali/M002758/2020|EPI ISL 487462|B.1|Mali|2020-04-13	0.0004706042	Africa
Africa|hCoV-19/Gambia/NPHL-2767/2020|EPI ISL 561294|B.1.1.293|Gambia|2020-07-25	Africa|hCoV-19/Mali/M002758/2020|EPI ISL 487462|B.1|Mali|2020-04-13	0.0005042527	Africa
Africa|hCoV-19/Gambia/NPHL-2768/2020|EPI ISL 561295|B.1.1.293|Gambia|2020-07-27	Africa|hCoV-19/Mali/M002758/2020|EPI ISL 487462|B.1|Mali|2020-04-13	0.0004369911	Africa
Africa|hCoV-19/Gambia/NPHL-277/2020|EPI ISL 561296|B.1.5.12|Gambia|2020	Africa|hCoV-19/Mali/M002758/2020|EPI ISL 487462|B.1|Mali|2020-04-13	0.0004369823	Africa
Africa|hCoV-19/Gambia/NPHL-2785/2020|EPI ISL 561297|B.1.1.242|Gambia|2020-07-27	Africa|hCoV-19/Mali/M002758/2020|EPI ISL 487462|B.1|Mali|2020-04-13	0.0004706217	Africa
Africa|hCoV-19/Gambia/NPHL-2790/2020|EPI ISL 561298|B.1.1.293|Gambia|2020	Africa|hCoV-19/Mali/M002758/2020|EPI ISL 487462|B.1|Mali|2020-04-13	0.0005042628	Africa
Africa|hCoV-19/Gambia/NPHL-2825/2020|EPI ISL 561299|B.1.5.12|Gambia|2020	Africa|hCoV-19/Mali/M002758/2020|EPI ISL 487462|B.1|Mali|2020-04-13	0.0004369324	Africa
Africa|hCoV-19/Gambia/NPHL-287/2020|EPI ISL 561300|B.1.1.293|Gambia|2020	Africa|hCoV-19/Mali/M002758/2020|EPI ISL 487462|B.1|Mali|2020-04-13	0.0004706405	Africa
Africa|hCoV-19/Gambia/NPHL-2889/2020|EPI ISL 561301|B.1.5.12|Gambia|2020	Africa|hCoV-19/Mali/M002758/2020|EPI ISL 487462|B.1|Mali|2020-04-13	0.0004790240	Africa
Africa|hCoV-19/Gambia/NPHL-2892/2020|EPI ISL 561302|B.1.5.12|Gambia|2020-09-07	Africa|hCoV-19/Mali/M002758/2020|EPI ISL 487462|B.1|Mali|2020-04-13	0.0004790240	Africa
Africa|hCoV-19/Gambia/NPHL-290/2020|EPI ISL 561303|B.1.1.293|Gambia|2020	Africa|hCoV-19/Mali/M002758/2020|EPI ISL 487462|B.1|Mali|2020-04-13	0.0004369910	Africa
Africa|hCoV-19/Gambia/NPHL-2909/2020|EPI ISL 561304|B.1.1.293|Gambia|2020-07-26	Africa|hCoV-19/Mali/M002758/2020|EPI ISL 487462|B.1|Mali|2020-04-13	0.0004706358	Africa
Africa|hCoV-19/Gambia/NPHL-2984/2020|EPI ISL 561307|B.1.1.293|Gambia|2020	Africa|hCoV-19/Mali/M002758/2020|EPI ISL 487462|B.1|Mali|2020-04-13	0.0005042848	Africa
Africa|hCoV-19/Gambia/NPHL-299/2020|EPI ISL 561308|B.1.1.293|Gambia|2020	Africa|hCoV-19/Mali/M002758/2020|EPI ISL 487462|B.1|Mali|2020-04-13	0.0004706247	Africa
Africa|hCoV-19/Gambia/NPHL-3047/2020|EPI ISL 561309|B.1.5.12|Gambia|2020-07-28	Africa|hCoV-19/Mali/M002758/2020|EPI ISL 487462|B.1|Mali|2020-04-13	0.0004751231	Africa
Africa|hCoV-19/Gambia/NPHL-3055/2020|EPI ISL 561310|B.1.5.12|Gambia|2020-07-17	Africa|hCoV-19/Mali/M002758/2020|EPI ISL 487462|B.1|Mali|2020-04-13	0.0004706041	Africa
Africa|hCoV-19/Gambia/NPHL-3062/2020|EPI ISL 561311|B.1.5.12|Gambia|2020	Africa|hCoV-19/Mali/M002758/2020|EPI ISL 487462|B.1|Mali|2020-04-13	0.0004751231	Africa
Africa|hCoV-19/Gambia/NPHL-3079/2020|EPI ISL 561312|B.1.5.12|Gambia|2020-07-27	Africa|hCoV-19/Mali/M002758/2020|EPI ISL 487462|B.1|Mali|2020-04-13	0.0004790240	Africa
Africa|hCoV-19/Gambia/NPHL-3206/2020|EPI ISL 561313|B.1.1.293|Gambia|2020	Africa|hCoV-19/Mali/M002758/2020|EPI ISL 487462|B.1|Mali|2020-04-13	0.0005379038	Africa
Africa|hCoV-19/Gambia/NPHL-3254/2020|EPI ISL 561315|B.1.5.12|Gambia|2020-07-28	Africa|hCoV-19/Mali/M002758/2020|EPI ISL 487462|B.1|Mali|2020-04-13	0.0004744310	Africa
Africa|hCoV-19/Gambia/NPHL-3281/2020|EPI ISL 561316|B.1.1|Gambia|2020-07-28	Africa|hCoV-19/Mali/M002758/2020|EPI ISL 487462|B.1|Mali|2020-04-13	0.0005920018	Africa
Africa|hCoV-19/Gambia/NPHL-483B/2020|EPI ISL 561318|B.1.1|Gambia|2020	Africa|hCoV-19/Mali/M002758/2020|EPI ISL 487462|B.1|Mali|2020-04-13	0.0005922453	Africa
Africa|hCoV-19/Gambia/NPHL-704/2020|EPI ISL 561320|B.1.1.293|Gambia|2020	Africa|hCoV-19/Mali/M002758/2020|EPI ISL 487462|B.1|Mali|2020-04-13	0.0006897976	Africa
Africa|hCoV-19/Gambia/NPHL-737/2020|EPI ISL 561323|B.1.1.293|Gambia|2020	Africa|hCoV-19/Mali/M002758/2020|EPI ISL 487462|B.1|Mali|2020-04-13	0.0004136742	Africa
Africa|hCoV-19/Gambia/NPHL-748/2020|EPI ISL 561324|B.1.1|Gambia|2020	Africa|hCoV-19/Mali/M002758/2020|EPI ISL 487462|B.1|Mali|2020-04-13	0.0004706516	Africa
Africa|hCoV-19/Gambia/NPHL-758/2020|EPI ISL 561326|B.1.1.293|Gambia|2020	Africa|hCoV-19/Mali/M002758/2020|EPI ISL 487462|B.1|Mali|2020-04-13	0.0003099511	Africa
Africa|hCoV-19/Gambia/NPHL-760/2020|EPI ISL 561327|B.1.5|Gambia|2020	Africa|hCoV-19/Mali/M002758/2020|EPI ISL 487462|B.1|Mali|2020-04-13	0.0002370234	Africa
Africa|hCoV-19/Gambia/NPHL-790/2020|EPI ISL 561329|B.1.5|Gambia|2020	Africa|hCoV-19/Mali/M002758/2020|EPI ISL 487462|B.1|Mali|2020-04-13	0.0002048209	Africa
Africa|hCoV-19/Gambia/NPHL-923/2020|EPI ISL 561330|B.1.5.12|Gambia|2020	Africa|hCoV-19/Mali/M002758/2020|EPI ISL 487462|B.1|Mali|2020-04-13	0.0003697219	Africa
Africa|hCoV-19/Gambia/NPHL-930/2020|EPI ISL 561331|B.1.5|Gambia|2020	Africa|hCoV-19/Mali/M002758/2020|EPI ISL 487462|B.1|Mali|2020-04-13	0.0002389651	Africa
Africa|hCoV-19/Gambia/NPHL-941/2020|EPI ISL 561332|B.1.5.12|Gambia|2020	Africa|hCoV-19/Mali/M002758/2020|EPI ISL 487462|B.1|Mali|2020-04-13	0.0004033316	Africa
Africa|hCoV-19/Gambia/NPHL-956/2020|EPI ISL 561334|B.1.5.12|Gambia|2020	Africa|hCoV-19/Mali/M002758/2020|EPI ISL 487462|B.1|Mali|2020-04-13	0.0004096559	Africa
Africa|hCoV-19/Ghana/1651 S3/2020|EPI ISL 422387|A.11|Ghana|2020-03-25	Africa|hCoV-19/Mali/M002758/2020|EPI ISL 487462|B.1|Mali|2020-04-13	0.0005594226	Africa
Africa|hCoV-19/Ghana/1659 S14/2020|EPI ISL 422405|B.1.220|Ghana|2020-03-25	Africa|hCoV-19/Mali/M002758/2020|EPI ISL 487462|B.1|Mali|2020-04-13	0.0002801528	Africa
Africa|hCoV-19/Ghana/2230 S4/2020|EPI ISL 422390|B.40|Ghana|2020-03-25	Africa|hCoV-19/Mali/M002758/2020|EPI ISL 487462|B.1|Mali|2020-04-13	0.0004761683	Africa
Africa|hCoV-19/Ghana/2333 S5/2020|EPI ISL 422394|B.1.3|Ghana|2020-03-27	Africa|hCoV-19/Mali/M002758/2020|EPI ISL 487462|B.1|Mali|2020-04-13	0.0002398254	Africa
Africa|hCoV-19/Ghana/2573 S27/2020|EPI ISL 515082|A|Ghana|2020-03-29	Africa|hCoV-19/Mali/M002758/2020|EPI ISL 487462|B.1|Mali|2020-04-13	0.0006766284	Africa
Africa|hCoV-19/Ghana/2666 S32/2020|EPI ISL 515083|A|Ghana|2020-03-27	Africa|hCoV-19/Mali/M002758/2020|EPI ISL 487462|B.1|Mali|2020-04-13	0.0002056491	Africa
Africa|hCoV-19/Ghana/2709 S25/2020|EPI ISL 515084|B.1|Ghana|2020-03-28	Africa|hCoV-19/Mali/M002758/2020|EPI ISL 487462|B.1|Mali|2020-04-13	0.0004037467	Africa
Africa|hCoV-19/Ghana/2828 S6/2020|EPI ISL 422397|A.11|Ghana|2020-03-29	Africa|hCoV-19/Mali/M002758/2020|EPI ISL 487462|B.1|Mali|2020-04-13	0.0006815690	Africa
Africa|hCoV-19/Ghana/2852 S30/2020|EPI ISL 515085|B.6|Ghana|2020-03-28	Africa|hCoV-19/Mali/M002758/2020|EPI ISL 487462|B.1|Mali|2020-04-13	0.0003078671	Africa
Africa|hCoV-19/Ghana/2914 S8/2020|EPI ISL 422399|B.1.1|Ghana|2020-03-30	Africa|hCoV-19/Mali/M002758/2020|EPI ISL 487462|B.1|Mali|2020-04-13	0.0003468228	Africa
Africa|hCoV-19/Ghana/34927 S20/2020|EPI ISL 515086|A.11|Ghana|2020-05-23	Africa|hCoV-19/Mali/M002758/2020|EPI ISL 487462|B.1|Mali|2020-04-13	0.0005770762	Africa
Africa|hCoV-19/Ghana/34928 S21/2020|EPI ISL 515087|A.11|Ghana|2020-05-23	Africa|hCoV-19/Mali/M002758/2020|EPI ISL 487462|B.1|Mali|2020-04-13	0.0006811838	Africa
Africa|hCoV-19/Ghana/34980 S22/2020|EPI ISL 515088|B.1.1|Ghana|2020-05-23	Africa|hCoV-19/Mali/M002758/2020|EPI ISL 487462|B.1|Mali|2020-04-13	0.0003465860	Africa
Africa|hCoV-19/Ghana/34983 S40/2020|EPI ISL 515089|B.1.1|Ghana|2020-05-23	Africa|hCoV-19/Mali/M002758/2020|EPI ISL 487462|B.1|Mali|2020-04-13	0.0004096041	Africa
Africa|hCoV-19/Ghana/35012 S17/2020|EPI ISL 515090|B.1.1|Ghana|2020-05-23	Africa|hCoV-19/Mali/M002758/2020|EPI ISL 487462|B.1|Mali|2020-04-13	0.0004033817	Africa
Africa|hCoV-19/Ghana/35019 S18/2020|EPI ISL 515091|B.1.1|Ghana|2020-05-23	Africa|hCoV-19/Mali/M002758/2020|EPI ISL 487462|B.1|Mali|2020-04-13	0.0003095078	Africa
Africa|hCoV-19/Ghana/35183 S24/2020|EPI ISL 515092|A|Ghana|2020-05-24	Africa|hCoV-19/Mali/M002758/2020|EPI ISL 487462|B.1|Mali|2020-04-13	0.0002086595	Africa
Africa|hCoV-19/Ghana/35280 S41/2020|EPI ISL 515093|A|Ghana|2020-05-24	Africa|hCoV-19/Mali/M002758/2020|EPI ISL 487462|B.1|Mali|2020-04-13	0.0005857177	Africa
Africa|hCoV-19/Ghana/35394 S49/2020|EPI ISL 515094|B.1.1.307|Ghana|2020-05-24	Africa|hCoV-19/Mali/M002758/2020|EPI ISL 487462|B.1|Mali|2020-04-13	0.0003446428	Africa
Africa|hCoV-19/Ghana/35466 S19/2020|EPI ISL 515095|B.1.1|Ghana|2020-05-24	Africa|hCoV-19/Mali/M002758/2020|EPI ISL 487462|B.1|Mali|2020-04-13	0.0003753436	Africa
Africa|hCoV-19/Ghana/35563 S37/2020|EPI ISL 515096|A.11|Ghana|2020-05-24	Africa|hCoV-19/Mali/M002758/2020|EPI ISL 487462|B.1|Mali|2020-04-13	0.0007060157	Africa
Africa|hCoV-19/Ghana/36523 S23/2020|EPI ISL 515097|A|Ghana|2020-05-27	Africa|hCoV-19/Mali/M002758/2020|EPI ISL 487462|B.1|Mali|2020-04-13	0.0002396719	Africa
Africa|hCoV-19/Ghana/81216 S36/2020|EPI ISL 515098|A|Ghana|2020-05-20	Africa|hCoV-19/Mali/M002758/2020|EPI ISL 487462|B.1|Mali|2020-04-13	0.0006762006	Africa
Africa|hCoV-19/Ghana/81219 S34/2020|EPI ISL 515099|B.1.1|Ghana|2020-05-20	Africa|hCoV-19/Mali/M002758/2020|EPI ISL 487462|B.1|Mali|2020-04-13	0.0003072576	Africa
Africa|hCoV-19/Ghana/82879 S48/2020|EPI ISL 515100|B.1|Ghana|2020-05-20	Africa|hCoV-19/Mali/M002758/2020|EPI ISL 487462|B.1|Mali|2020-04-13	0.0004058959	Africa
Africa|hCoV-19/Ghana/83637 S29/2020|EPI ISL 515101|B.1.1|Ghana|2020-05-22	Africa|hCoV-19/Mali/M002758/2020|EPI ISL 487462|B.1|Mali|2020-04-13	0.0003376096	Africa
Africa|hCoV-19/Ghana/84049 S31/2020|EPI ISL 515102|B.1|Ghana|2020-05-25	Africa|hCoV-19/Mali/M002758/2020|EPI ISL 487462|B.1|Mali|2020-04-13	0.0003705475	Africa
Africa|hCoV-19/Ghana/84162 S45/2020|EPI ISL 515103|A|Ghana|2020-04-25	Africa|hCoV-19/Mali/M002758/2020|EPI ISL 487462|B.1|Mali|2020-04-13	0.0005512655	Africa
Africa|hCoV-19/Ghana/84182 S43/2020|EPI ISL 515104|B.1.1|Ghana|2020-05-25	Africa|hCoV-19/Mali/M002758/2020|EPI ISL 487462|B.1|Mali|2020-04-13	0.0004778728	Africa
Africa|hCoV-19/Ghana/84210 S44/2020|EPI ISL 515105|A|Ghana|2020-05-24	Africa|hCoV-19/Mali/M002758/2020|EPI ISL 487462|B.1|Mali|2020-04-13	0.0006113663	Africa
Africa|hCoV-19/Ghana/84218 S47/2020|EPI ISL 515106|A|Ghana|2020-05-25	Africa|hCoV-19/Mali/M002758/2020|EPI ISL 487462|B.1|Mali|2020-04-13	0.0006897262	Africa
Africa|hCoV-19/Ghana/84260 S28/2020|EPI ISL 515107|A|Ghana|2020-05-25	Africa|hCoV-19/Mali/M002758/2020|EPI ISL 487462|B.1|Mali|2020-04-13	0.0005767375	Africa
Africa|hCoV-19/Ghana/84279 S42/2020|EPI ISL 515108|B.1|Ghana|2020-05-25	Africa|hCoV-19/Mali/M002758/2020|EPI ISL 487462|B.1|Mali|2020-04-13	0.0003729845	Africa
Africa|hCoV-19/Ghana/84301 S35/2020|EPI ISL 515109|A.11|Ghana|2020-05-24	Africa|hCoV-19/Mali/M002758/2020|EPI ISL 487462|B.1|Mali|2020-04-13	0.0005615290	Africa
Africa|hCoV-19/Ghana/84430 S51/2020|EPI ISL 515110|B.1.1.307|Ghana|2020-05-25	Africa|hCoV-19/Mali/M002758/2020|EPI ISL 487462|B.1|Mali|2020-04-13	0.0003383816	Africa
Africa|hCoV-19/Ghana/84438 S50/2020|EPI ISL 515111|A|Ghana|2020-05-24	Africa|hCoV-19/Mali/M002758/2020|EPI ISL 487462|B.1|Mali|2020-04-13	0.0005745938	Africa
Africa|hCoV-19/Ghana/84484 S16/2020|EPI ISL 515112|B.1.1|Ghana|2020-05-25	Africa|hCoV-19/Mali/M002758/2020|EPI ISL 487462|B.1|Mali|2020-04-13	0.0004137311	Africa
Africa|hCoV-19/Ghana/KATH23/2020|EPI ISL 515181|A.11|Ghana|2020-03-22	Africa|hCoV-19/Mali/M002758/2020|EPI ISL 487462|B.1|Mali|2020-04-13	0.0005378984	Africa
Africa|hCoV-19/Ghana/TTH10/2020|EPI ISL 515182|A|Ghana|2020-03-27	Africa|hCoV-19/Mali/M002758/2020|EPI ISL 487462|B.1|Mali|2020-04-13	0.0005042189	Africa
Africa|hCoV-19/Ghana/TTH11/2020|EPI ISL 515183|A|Ghana|2020-03-27	Africa|hCoV-19/Mali/M002758/2020|EPI ISL 487462|B.1|Mali|2020-04-13	0.0005058849	Africa
Africa|hCoV-19/Ghana/TTH6/2020|EPI ISL 515248|A|Ghana|2020-03-27	Africa|hCoV-19/Mali/M002758/2020|EPI ISL 487462|B.1|Mali|2020-04-13	0.0005294239	Africa
Africa|hCoV-19/Kenya/C1092/2020|EPI ISL 457849|B.1.5|Kenya|2020-04-18	Africa|hCoV-19/Mali/M002758/2020|EPI ISL 487462|B.1|Mali|2020-04-13	0.0002448904	Africa
Africa|hCoV-19/Kenya/C1102/2020|EPI ISL 568708|B.1.5|Kenya|2020-04-19	Africa|hCoV-19/Mali/M002758/2020|EPI ISL 487462|B.1|Mali|2020-04-13	0.0003426670	Africa
Africa|hCoV-19/Kenya/C1162/2020|EPI ISL 457850|B.1.5|Kenya|2020-04-19	Africa|hCoV-19/Mali/M002758/2020|EPI ISL 487462|B.1|Mali|2020-04-13	0.0002076918	Africa
Africa|hCoV-19/Kenya/C1216/2020|EPI ISL 457854|B.1.5|Kenya|2020-04-19	Africa|hCoV-19/Mali/M002758/2020|EPI ISL 487462|B.1|Mali|2020-04-13	0.0002352531	Africa
Africa|hCoV-19/Kenya/C1292/2020|EPI ISL 457856|B|Kenya|2020-04-20	Africa|hCoV-19/Mali/M002758/2020|EPI ISL 487462|B.1|Mali|2020-04-13	0.0002399478	Africa
Africa|hCoV-19/Kenya/C1357/2020|EPI ISL 457858|B.1.5|Kenya|2020-04-20	Africa|hCoV-19/Mali/M002758/2020|EPI ISL 487462|B.1|Mali|2020-04-13	0.0002107330	Africa
Africa|hCoV-19/Kenya/C1422/2020|EPI ISL 457861|B.1|Kenya|2020-04-20	Africa|hCoV-19/Mali/M002758/2020|EPI ISL 487462|B.1|Mali|2020-04-13	0.0002469967	Africa
Africa|hCoV-19/Kenya/C1499/2020|EPI ISL 457863|B.1.5|Kenya|2020-04-20	Africa|hCoV-19/Mali/M002758/2020|EPI ISL 487462|B.1|Mali|2020-04-13	0.0002399264	Africa
Africa|hCoV-19/Kenya/C1646/2020|EPI ISL 457865|B.1.5|Kenya|2020-04-21	Africa|hCoV-19/Mali/M002758/2020|EPI ISL 487462|B.1|Mali|2020-04-13	0.0002131810	Africa
Africa|hCoV-19/Kenya/C1739/2020|EPI ISL 457866|B|Kenya|2020-04-22	Africa|hCoV-19/Mali/M002758/2020|EPI ISL 487462|B.1|Mali|2020-04-13	0.0002462816	Africa
Africa|hCoV-19/Kenya/C1751/2020|EPI ISL 457867|B.1.5|Kenya|2020-04-22	Africa|hCoV-19/Mali/M002758/2020|EPI ISL 487462|B.1|Mali|2020-04-13	0.0002016278	Africa
Africa|hCoV-19/Kenya/C21582/2020|EPI ISL 568872|B.1|Kenya|2020-06-22	Africa|hCoV-19/Mali/M002758/2020|EPI ISL 487462|B.1|Mali|2020-04-13	0.0003360894	Africa
Africa|hCoV-19/Kenya/C22/2020|EPI ISL 457845|B.1.5|Kenya|2020-03-17	Africa|hCoV-19/Mali/M002758/2020|EPI ISL 487462|B.1|Mali|2020-04-13	0.0002109776	Africa
Africa|hCoV-19/Kenya/C2439/2020|EPI ISL 457877|B.1.5|Kenya|2020-04-24	Africa|hCoV-19/Mali/M002758/2020|EPI ISL 487462|B.1|Mali|2020-04-13	0.0002715827	Africa
Africa|hCoV-19/Kenya/C2449/2020|EPI ISL 457878|B.1.5|Kenya|2020-04-24	Africa|hCoV-19/Mali/M002758/2020|EPI ISL 487462|B.1|Mali|2020-04-13	0.0002432745	Africa
Africa|hCoV-19/Kenya/C2469/2020|EPI ISL 457879|B.1.5|Kenya|2020-04-24	Africa|hCoV-19/Mali/M002758/2020|EPI ISL 487462|B.1|Mali|2020-04-13	0.0002046184	Africa
Africa|hCoV-19/Kenya/C253/2020|EPI ISL 457868|B.1|Kenya|2020-04-03	Africa|hCoV-19/Mali/M002758/2020|EPI ISL 487462|B.1|Mali|2020-04-13	0.0002352475	Africa
Africa|hCoV-19/Kenya/C256/2020|EPI ISL 568697|B.1.5|Kenya|2020-04-04	Africa|hCoV-19/Mali/M002758/2020|EPI ISL 487462|B.1|Mali|2020-04-13	0.0002793283	Africa
Africa|hCoV-19/Kenya/C2582/2020|EPI ISL 457883|B.1.5|Kenya|2020-04-25	Africa|hCoV-19/Mali/M002758/2020|EPI ISL 487462|B.1|Mali|2020-04-13	0.0002767616	Africa
Africa|hCoV-19/Kenya/C2685/2020|EPI ISL 457884|B.1.5|Kenya|2020-04-25	Africa|hCoV-19/Mali/M002758/2020|EPI ISL 487462|B.1|Mali|2020-04-13	0.0002693393	Africa
Africa|hCoV-19/Kenya/C2777/2020|EPI ISL 457887|B.1|Kenya|2020-04-26	Africa|hCoV-19/Mali/M002758/2020|EPI ISL 487462|B.1|Mali|2020-04-13	0.0002131734	Africa
Africa|hCoV-19/Kenya/C2826/2020|EPI ISL 457891|B.1.5|Kenya|2020-04-27	Africa|hCoV-19/Mali/M002758/2020|EPI ISL 487462|B.1|Mali|2020-04-13	0.0002036601	Africa
Africa|hCoV-19/Kenya/C2847/2020|EPI ISL 457892|B.1.5|Kenya|2020-04-27	Africa|hCoV-19/Mali/M002758/2020|EPI ISL 487462|B.1|Mali|2020-04-13	0.0002107553	Africa
Africa|hCoV-19/Kenya/C293/2020|EPI ISL 457871|A|Kenya|2020-04-04	Africa|hCoV-19/Mali/M002758/2020|EPI ISL 487462|B.1|Mali|2020-04-13	0.0005227716	Africa
Africa|hCoV-19/Kenya/C310/2020|EPI ISL 457874|B.4|Kenya|2020-04-04	Africa|hCoV-19/Mali/M002758/2020|EPI ISL 487462|B.1|Mali|2020-04-13	0.0006854364	Africa
Africa|hCoV-19/Kenya/C3129/2020|EPI ISL 457897|B.1.5|Kenya|2020-04-28	Africa|hCoV-19/Mali/M002758/2020|EPI ISL 487462|B.1|Mali|2020-04-13	0.0002364903	Africa
Africa|hCoV-19/Kenya/C314/2020|EPI ISL 457875|A|Kenya|2020-04-04	Africa|hCoV-19/Mali/M002758/2020|EPI ISL 487462|B.1|Mali|2020-04-13	0.0005714846	Africa
Africa|hCoV-19/Kenya/C316/2020|EPI ISL 457876|B.4|Kenya|2020-04-04	Africa|hCoV-19/Mali/M002758/2020|EPI ISL 487462|B.1|Mali|2020-04-13	0.0006917486	Africa
Africa|hCoV-19/Kenya/C3194/2020|EPI ISL 457901|B.1.5|Kenya|2020-04-28	Africa|hCoV-19/Mali/M002758/2020|EPI ISL 487462|B.1|Mali|2020-04-13	0.0002767547	Africa
Africa|hCoV-19/Kenya/C3205/2020|EPI ISL 457902|B.1.5|Kenya|2020-04-28	Africa|hCoV-19/Mali/M002758/2020|EPI ISL 487462|B.1|Mali|2020-04-13	0.0002058255	Africa
Africa|hCoV-19/Kenya/C3208/2020|EPI ISL 457903|B.1.5|Kenya|2020-04-28	Africa|hCoV-19/Mali/M002758/2020|EPI ISL 487462|B.1|Mali|2020-04-13	0.0002102016	Africa
Africa|hCoV-19/Kenya/C3381/2020|EPI ISL 568714|B.1.5|Kenya|2020-04-30	Africa|hCoV-19/Mali/M002758/2020|EPI ISL 487462|B.1|Mali|2020-04-13	0.0002376082	Africa
Africa|hCoV-19/Kenya/C3427/2020|EPI ISL 457906|B.1.5|Kenya|2020-04-29	Africa|hCoV-19/Mali/M002758/2020|EPI ISL 487462|B.1|Mali|2020-04-13	0.0002713055	Africa
Africa|hCoV-19/Kenya/C3457/2020|EPI ISL 568715|B.1|Kenya|2020-04-30	Africa|hCoV-19/Mali/M002758/2020|EPI ISL 487462|B.1|Mali|2020-04-13	0.0003116034	Africa
Africa|hCoV-19/Kenya/C3739/2020|EPI ISL 568717|B.1.5|Kenya|2020-05-04	Africa|hCoV-19/Mali/M002758/2020|EPI ISL 487462|B.1|Mali|2020-04-13	0.0002036601	Africa
Africa|hCoV-19/Kenya/C389/2020|EPI ISL 568698|B.1.5|Kenya|2020-04-07	Africa|hCoV-19/Mali/M002758/2020|EPI ISL 487462|B.1|Mali|2020-04-13	0.0002054661	Africa
Africa|hCoV-19/Kenya/C3980/2020|EPI ISL 568719|B.1|Kenya|2020-05-05	Africa|hCoV-19/Mali/M002758/2020|EPI ISL 487462|B.1|Mali|2020-04-13	0.0002392461	Africa
Africa|hCoV-19/Kenya/C4083/2020|EPI ISL 568721|B.1.5|Kenya|2020-05-05	Africa|hCoV-19/Mali/M002758/2020|EPI ISL 487462|B.1|Mali|2020-04-13	0.0002806180	Africa
Africa|hCoV-19/Kenya/C4195/2020|EPI ISL 568723|B.1.5|Kenya|2020-06-05	Africa|hCoV-19/Mali/M002758/2020|EPI ISL 487462|B.1|Mali|2020-04-13	0.0002036672	Africa
Africa|hCoV-19/Kenya/C4199/2020|EPI ISL 568724|B.1.5|Kenya|2020-05-06	Africa|hCoV-19/Mali/M002758/2020|EPI ISL 487462|B.1|Mali|2020-04-13	0.0002742975	Africa
Africa|hCoV-19/Kenya/C4214/2020|EPI ISL 568725|B.1|Kenya|2020-06-05	Africa|hCoV-19/Mali/M002758/2020|EPI ISL 487462|B.1|Mali|2020-04-13	0.0002352372	Africa
Africa|hCoV-19/Kenya/C4419/2020|EPI ISL 568727|B.1|Kenya|2020-05-07	Africa|hCoV-19/Mali/M002758/2020|EPI ISL 487462|B.1|Mali|2020-04-13	0.0003027521	Africa
Africa|hCoV-19/Kenya/C4420/2020|EPI ISL 568728|B.1.5|Kenya|2020-05-07	Africa|hCoV-19/Mali/M002758/2020|EPI ISL 487462|B.1|Mali|2020-04-13	0.0002768216	Africa
Africa|hCoV-19/Kenya/C4585/2020|EPI ISL 568730|B.1.5|Kenya|2020-05-08	Africa|hCoV-19/Mali/M002758/2020|EPI ISL 487462|B.1|Mali|2020-04-13	0.0002376185	Africa
Africa|hCoV-19/Kenya/C460/2020|EPI ISL 457910|B.1.5|Kenya|2020-04-08	Africa|hCoV-19/Mali/M002758/2020|EPI ISL 487462|B.1|Mali|2020-04-13	0.0002088555	Africa
Africa|hCoV-19/Kenya/C4691/2020|EPI ISL 568733|B.1.5|Kenya|2020-05-09	Africa|hCoV-19/Mali/M002758/2020|EPI ISL 487462|B.1|Mali|2020-04-13	0.0002064557	Africa
Africa|hCoV-19/Kenya/C4710/2020|EPI ISL 568735|B.1.5|Kenya|2020-05-08	Africa|hCoV-19/Mali/M002758/2020|EPI ISL 487462|B.1|Mali|2020-04-13	0.0003024834	Africa
Africa|hCoV-19/Kenya/C4717/2020|EPI ISL 568737|B.1.5|Kenya|2020-05-08	Africa|hCoV-19/Mali/M002758/2020|EPI ISL 487462|B.1|Mali|2020-04-13	0.0002483547	Africa
Africa|hCoV-19/Kenya/C4872/2020|EPI ISL 568741|B.1.5|Kenya|2020-05-08	Africa|hCoV-19/Mali/M002758/2020|EPI ISL 487462|B.1|Mali|2020-04-13	0.0002398492	Africa
Africa|hCoV-19/Kenya/C4895/2020|EPI ISL 568742|B.1.5|Kenya|2020-05-08	Africa|hCoV-19/Mali/M002758/2020|EPI ISL 487462|B.1|Mali|2020-04-13	0.0003086547	Africa
Africa|hCoV-19/Kenya/C5008/2020|EPI ISL 568744|B.1|Kenya|2020-05-08	Africa|hCoV-19/Mali/M002758/2020|EPI ISL 487462|B.1|Mali|2020-04-13	0.0002448029	Africa
Africa|hCoV-19/Kenya/C5011/2020|EPI ISL 568745|B.1.5|Kenya|2020-05-08	Africa|hCoV-19/Mali/M002758/2020|EPI ISL 487462|B.1|Mali|2020-04-13	0.0002742692	Africa
Africa|hCoV-19/Kenya/C5119/2020|EPI ISL 568750|B.1|Kenya|2020-05-09	Africa|hCoV-19/Mali/M002758/2020|EPI ISL 487462|B.1|Mali|2020-04-13	0.0002376349	Africa
Africa|hCoV-19/Kenya/C5177/2020|EPI ISL 568752|B.1.5|Kenya|2020-05-09	Africa|hCoV-19/Mali/M002758/2020|EPI ISL 487462|B.1|Mali|2020-04-13	0.0002400277	Africa
Africa|hCoV-19/Kenya/C5178/2020|EPI ISL 568753|B.1.5|Kenya|2020-05-09	Africa|hCoV-19/Mali/M002758/2020|EPI ISL 487462|B.1|Mali|2020-04-13	0.0002470921	Africa
Africa|hCoV-19/Kenya/C5246/2020|EPI ISL 568754|B.1.5|Kenya|2020-05-09	Africa|hCoV-19/Mali/M002758/2020|EPI ISL 487462|B.1|Mali|2020-04-13	0.0002378799	Africa
Africa|hCoV-19/Kenya/C5288/2020|EPI ISL 568755|B.1.5|Kenya|2020-05-10	Africa|hCoV-19/Mali/M002758/2020|EPI ISL 487462|B.1|Mali|2020-04-13	0.0003118064	Africa
Africa|hCoV-19/Kenya/C5289/2020|EPI ISL 568756|B.1.5|Kenya|2020-05-10	Africa|hCoV-19/Mali/M002758/2020|EPI ISL 487462|B.1|Mali|2020-04-13	0.0002117887	Africa
Africa|hCoV-19/Kenya/C5328/2020|EPI ISL 568760|B.1.5|Kenya|2020-05-10	Africa|hCoV-19/Mali/M002758/2020|EPI ISL 487462|B.1|Mali|2020-04-13	0.0002400708	Africa
Africa|hCoV-19/Kenya/C5335/2020|EPI ISL 568762|B.1.5|Kenya|2020-05-10	Africa|hCoV-19/Mali/M002758/2020|EPI ISL 487462|B.1|Mali|2020-04-13	0.0002402772	Africa
Africa|hCoV-19/Kenya/C5384/2020|EPI ISL 568764|B.1.5|Kenya|2020-05-10	Africa|hCoV-19/Mali/M002758/2020|EPI ISL 487462|B.1|Mali|2020-04-13	0.0003024732	Africa
Africa|hCoV-19/Kenya/C54/2020|EPI ISL 457847|B.1|Kenya|2020-03-24	Africa|hCoV-19/Mali/M002758/2020|EPI ISL 487462|B.1|Mali|2020-04-13	0.0002739754	Africa
Africa|hCoV-19/Kenya/C544/2020|EPI ISL 457911|B.1.5|Kenya|2020-04-10	Africa|hCoV-19/Mali/M002758/2020|EPI ISL 487462|B.1|Mali|2020-04-13	0.0002088628	Africa
Africa|hCoV-19/Kenya/C5442/2020|EPI ISL 568767|B.1.5|Kenya|2020-05-10	Africa|hCoV-19/Mali/M002758/2020|EPI ISL 487462|B.1|Mali|2020-04-13	0.0002715828	Africa
Africa|hCoV-19/Kenya/C569/2020|EPI ISL 568700|B.1|Kenya|2020-04-12	Africa|hCoV-19/Mali/M002758/2020|EPI ISL 487462|B.1|Mali|2020-04-13	0.0002446745	Africa
Africa|hCoV-19/Kenya/C5695/2020|EPI ISL 568770|B.1.5|Kenya|2020-05-11	Africa|hCoV-19/Mali/M002758/2020|EPI ISL 487462|B.1|Mali|2020-04-13	0.0003055428	Africa
Africa|hCoV-19/Kenya/C5701/2020|EPI ISL 568772|B.1|Kenya|2020-05-11	Africa|hCoV-19/Mali/M002758/2020|EPI ISL 487462|B.1|Mali|2020-04-13	0.0002376245	Africa
Africa|hCoV-19/Kenya/C571/2020|EPI ISL 568702|A|Kenya|2020-04-12	Africa|hCoV-19/Mali/M002758/2020|EPI ISL 487462|B.1|Mali|2020-04-13	0.0005378443	Africa
Africa|hCoV-19/Kenya/C5767/2020|EPI ISL 568773|B.1.5|Kenya|2020-05-11	Africa|hCoV-19/Mali/M002758/2020|EPI ISL 487462|B.1|Mali|2020-04-13	0.0003495571	Africa
Africa|hCoV-19/Kenya/C5811/2020|EPI ISL 568775|B.1.5|Kenya|2020-05-11	Africa|hCoV-19/Mali/M002758/2020|EPI ISL 487462|B.1|Mali|2020-04-13	0.0002376242	Africa
Africa|hCoV-19/Kenya/C5813/2020|EPI ISL 568776|B.1|Kenya|2020-05-11	Africa|hCoV-19/Mali/M002758/2020|EPI ISL 487462|B.1|Mali|2020-04-13	0.0002400277	Africa
Africa|hCoV-19/Kenya/C5835/2020|EPI ISL 568777|B.1.5|Kenya|2020-05-12	Africa|hCoV-19/Mali/M002758/2020|EPI ISL 487462|B.1|Mali|2020-04-13	0.0002741379	Africa
Africa|hCoV-19/Kenya/C587/2020|EPI ISL 457912|B.1.5|Kenya|2020-04-11	Africa|hCoV-19/Mali/M002758/2020|EPI ISL 487462|B.1|Mali|2020-04-13	0.0002087872	Africa
Africa|hCoV-19/Kenya/C589/2020|EPI ISL 457913|B.1.5|Kenya|2020-04-11	Africa|hCoV-19/Mali/M002758/2020|EPI ISL 487462|B.1|Mali|2020-04-13	0.0002054801	Africa
Africa|hCoV-19/Kenya/C5902/2020|EPI ISL 568779|B.1.5|Kenya|2020-05-12	Africa|hCoV-19/Mali/M002758/2020|EPI ISL 487462|B.1|Mali|2020-04-13	0.0002424213	Africa
Africa|hCoV-19/Kenya/C5911/2020|EPI ISL 568780|B.1.5|Kenya|2020-05-12	Africa|hCoV-19/Mali/M002758/2020|EPI ISL 487462|B.1|Mali|2020-04-13	0.0002423599	Africa
Africa|hCoV-19/Kenya/C5914/2020|EPI ISL 568782|B.1.5|Kenya|2020-05-12	Africa|hCoV-19/Mali/M002758/2020|EPI ISL 487462|B.1|Mali|2020-04-13	0.0002718411	Africa
Africa|hCoV-19/Kenya/C6186/2020|EPI ISL 568787|B.1.5|Kenya|2020-05-13	Africa|hCoV-19/Mali/M002758/2020|EPI ISL 487462|B.1|Mali|2020-04-13	0.0003086694	Africa
Africa|hCoV-19/Kenya/C6255/2020|EPI ISL 568790|B.1.1.33|Kenya|2020-05-13	Africa|hCoV-19/Mali/M002758/2020|EPI ISL 487462|B.1|Mali|2020-04-13	0.0005096985	Africa
Africa|hCoV-19/Kenya/C6298/2020|EPI ISL 568792|B.1|Kenya|2020-05-13	Africa|hCoV-19/Mali/M002758/2020|EPI ISL 487462|B.1|Mali|2020-04-13	0.0002446292	Africa
Africa|hCoV-19/Kenya/C6369/2020|EPI ISL 568794|B.1|Kenya|2020-05-14	Africa|hCoV-19/Mali/M002758/2020|EPI ISL 487462|B.1|Mali|2020-04-13	0.0003141114	Africa
Africa|hCoV-19/Kenya/C6380/2020|EPI ISL 568798|B.1.5|Kenya|2020-05-15	Africa|hCoV-19/Mali/M002758/2020|EPI ISL 487462|B.1|Mali|2020-04-13	0.0002098632	Africa
Africa|hCoV-19/Kenya/C6384/2020|EPI ISL 568799|B.1|Kenya|2020-05-14	Africa|hCoV-19/Mali/M002758/2020|EPI ISL 487462|B.1|Mali|2020-04-13	0.0002399394	Africa
Africa|hCoV-19/Kenya/C639/2020|EPI ISL 568703|B|Kenya|2020-04-14	Africa|hCoV-19/Mali/M002758/2020|EPI ISL 487462|B.1|Mali|2020-04-13	0.0004540293	Africa
Africa|hCoV-19/Kenya/C6518/2020|EPI ISL 568803|B.1.5|Kenya|2020-05-14	Africa|hCoV-19/Mali/M002758/2020|EPI ISL 487462|B.1|Mali|2020-04-13	0.0002811402	Africa
Africa|hCoV-19/Kenya/C6524/2020|EPI ISL 568805|A|Kenya|2020-05-14	Africa|hCoV-19/Mali/M002758/2020|EPI ISL 487462|B.1|Mali|2020-04-13	0.0005520565	Africa
Africa|hCoV-19/Kenya/C656/2020|EPI ISL 457915|B.1.5|Kenya|2020-04-13	Africa|hCoV-19/Mali/M002758/2020|EPI ISL 487462|B.1|Mali|2020-04-13	0.0002688724	Africa
Africa|hCoV-19/Kenya/C6564/2020|EPI ISL 568806|B.1.5|Kenya|2020-05-14	Africa|hCoV-19/Mali/M002758/2020|EPI ISL 487462|B.1|Mali|2020-04-13	0.0003175725	Africa
Africa|hCoV-19/Kenya/C6878/2020|EPI ISL 568813|B.1.1|Kenya|2020-05-15	Africa|hCoV-19/Mali/M002758/2020|EPI ISL 487462|B.1|Mali|2020-04-13	0.0003208253	Africa
Africa|hCoV-19/Kenya/C6914/2020|EPI ISL 568817|B.1|Kenya|2020-05-15	Africa|hCoV-19/Mali/M002758/2020|EPI ISL 487462|B.1|Mali|2020-04-13	0.0003493006	Africa
Africa|hCoV-19/Kenya/C7081/2020|EPI ISL 568824|B.1.5|Kenya|2020-05-16	Africa|hCoV-19/Mali/M002758/2020|EPI ISL 487462|B.1|Mali|2020-04-13	0.0002493210	Africa
Africa|hCoV-19/Kenya/C713/2020|EPI ISL 457920|B.1.5|Kenya|2020-04-14	Africa|hCoV-19/Mali/M002758/2020|EPI ISL 487462|B.1|Mali|2020-04-13	0.0002352473	Africa
Africa|hCoV-19/Kenya/C7579/2020|EPI ISL 568842|A|Kenya|2020-05-16	Africa|hCoV-19/Mali/M002758/2020|EPI ISL 487462|B.1|Mali|2020-04-13	0.0005881429	Africa
Africa|hCoV-19/Kenya/C7605/2020|EPI ISL 568847|A|Kenya|2020-05-16	Africa|hCoV-19/Mali/M002758/2020|EPI ISL 487462|B.1|Mali|2020-04-13	0.0005770314	Africa
Africa|hCoV-19/Kenya/C787/2020|EPI ISL 457921|B.1.5|Kenya|2020-04-15	Africa|hCoV-19/Mali/M002758/2020|EPI ISL 487462|B.1|Mali|2020-04-13	0.0002016279	Africa
Africa|hCoV-19/Kenya/C7949/2020|EPI ISL 568852|B.1|Kenya|2020-05-18	Africa|hCoV-19/Mali/M002758/2020|EPI ISL 487462|B.1|Mali|2020-04-13	0.0003149792	Africa
Africa|hCoV-19/Kenya/C815/2020|EPI ISL 568706|B.1|Kenya|2020-04-16	Africa|hCoV-19/Mali/M002758/2020|EPI ISL 487462|B.1|Mali|2020-04-13	0.0002794508	Africa
Africa|hCoV-19/Kenya/C8240/2020|EPI ISL 568855|B.1.5|Kenya|2020-05-19	Africa|hCoV-19/Mali/M002758/2020|EPI ISL 487462|B.1|Mali|2020-04-13	0.0002459775	Africa
Africa|hCoV-19/Kenya/C926/2020|EPI ISL 457928|B.1.5|Kenya|2020-04-17	Africa|hCoV-19/Mali/M002758/2020|EPI ISL 487462|B.1|Mali|2020-04-13	0.0002366309	Africa
Africa|hCoV-19/Kenya/D5/2020|EPI ISL 457999|B.1|Kenya|2020-05-22	Africa|hCoV-19/Mali/M002758/2020|EPI ISL 487462|B.1|Mali|2020-04-13	0.0003441968	Africa
Africa|hCoV-19/Kenya/D6/2020|EPI ISL 458000|B.40|Kenya|2020-03-17	Africa|hCoV-19/Mali/M002758/2020|EPI ISL 487462|B.1|Mali|2020-04-13	0.0006075409	Africa
Africa|hCoV-19/Kenya/NIC 059/2020|EPI ISL 457827|B.40|Kenya|2020-03	Africa|hCoV-19/Mali/M002758/2020|EPI ISL 487462|B.1|Mali|2020-04-13	0.0005432415	Africa
Africa|hCoV-19/Kenya/NIC 084/2020|EPI ISL 457828|B|Kenya|2020-03	Africa|hCoV-19/Mali/M002758/2020|EPI ISL 487462|B.1|Mali|2020-04-13	0.0005042291	Africa
Africa|hCoV-19/Kenya/NIC 087/2020|EPI ISL 457829|B.1.1.20|Kenya|2020-03	Africa|hCoV-19/Mali/M002758/2020|EPI ISL 487462|B.1|Mali|2020-04-13	0.0003386761	Africa
Africa|hCoV-19/Kenya/NIC 089/2020|EPI ISL 457830|B.1.1.20|Kenya|2020-03	Africa|hCoV-19/Mali/M002758/2020|EPI ISL 487462|B.1|Mali|2020-04-13	0.0003523615	Africa
Africa|hCoV-19/Kenya/NIC 168/2020|EPI ISL 457832|B.1.255|Kenya|2020-03	Africa|hCoV-19/Mali/M002758/2020|EPI ISL 487462|B.1|Mali|2020-04-13	0.0002075963	Africa
Africa|hCoV-19/Kenya/NIC 187/2020|EPI ISL 457833|B.1.5|Kenya|2020-03-20	Africa|hCoV-19/Mali/M002758/2020|EPI ISL 487462|B.1|Mali|2020-04-13	0.0002688544	Africa
Africa|hCoV-19/Kenya/NIC 196/2020|EPI ISL 457834|B.1.1|Kenya|2020-03-21	Africa|hCoV-19/Mali/M002758/2020|EPI ISL 487462|B.1|Mali|2020-04-13	0.0003161829	Africa
Africa|hCoV-19/Kenya/NIC 248/2020|EPI ISL 457836|B.40|Kenya|2020-03-23	Africa|hCoV-19/Mali/M002758/2020|EPI ISL 487462|B.1|Mali|2020-04-13	0.0004795983	Africa
Africa|hCoV-19/Kenya/NIC 266/2020|EPI ISL 457838|B.6|Kenya|2020-03-24	Africa|hCoV-19/Mali/M002758/2020|EPI ISL 487462|B.1|Mali|2020-04-13	0.0005813021	Africa
Africa|hCoV-19/Kenya/NIC 492/2020|EPI ISL 457840|B.1.5|Kenya|2020-03	Africa|hCoV-19/Mali/M002758/2020|EPI ISL 487462|B.1|Mali|2020-04-13	0.0002092269	Africa
Africa|hCoV-19/Kenya/NIC 512/2020|EPI ISL 457841|B.1.5|Kenya|2020-03	Africa|hCoV-19/Mali/M002758/2020|EPI ISL 487462|B.1|Mali|2020-04-13	0.0002090738	Africa
Africa|hCoV-19/Kenya/NIC 569/2020|EPI ISL 457843|B.1.1|Kenya|2020-03-29	Africa|hCoV-19/Mali/M002758/2020|EPI ISL 487462|B.1|Mali|2020-04-13	0.0003361153	Africa
Africa|hCoV-19/Kenya/NIC 593/2020|EPI ISL 457844|B.1.1.316|Kenya|2020-03-29	Africa|hCoV-19/Mali/M002758/2020|EPI ISL 487462|B.1|Mali|2020-04-13	0.0003459387	Africa
Africa|hCoV-19/Kenya/S052/2020|EPI ISL 457932|B.4|Kenya|2020-03-14	Africa|hCoV-19/Mali/M002758/2020|EPI ISL 487462|B.1|Mali|2020-04-13	0.0006554771	Africa
Africa|hCoV-19/Kenya/S109/2020|EPI ISL 457933|B.4|Kenya|2020-03-23	Africa|hCoV-19/Mali/M002758/2020|EPI ISL 487462|B.1|Mali|2020-04-13	0.0006260265	Africa
Africa|hCoV-19/Kenya/S299/2020|EPI ISL 457934|B.1.1.1|Kenya|2020-03-29	Africa|hCoV-19/Mali/M002758/2020|EPI ISL 487462|B.1|Mali|2020-04-13	0.0004794899	Africa
Africa|hCoV-19/Madagascar/IP-01650/2020|EPI ISL 508862|B.1|Madagascar|2020-03-20	Africa|hCoV-19/Mali/M002758/2020|EPI ISL 487462|B.1|Mali|2020-04-13	0.0002352270	Africa
Africa|hCoV-19/Madagascar/IP-01861/2020|EPI ISL 508863|B.1|Madagascar|2020-03-22	Africa|hCoV-19/Mali/M002758/2020|EPI ISL 487462|B.1|Mali|2020-04-13	0.0002352270	Africa
Africa|hCoV-19/Mali/M002593/2020|EPI ISL 487446|A|Mali|2020-04-06	Africa|hCoV-19/Mali/M002758/2020|EPI ISL 487462|B.1|Mali|2020-04-13	0.0005714712	Africa
Africa|hCoV-19/Mali/M002615/2020|EPI ISL 487447|A|Mali|2020-04-06	Africa|hCoV-19/Mali/M002758/2020|EPI ISL 487462|B.1|Mali|2020-04-13	0.0005378986	Africa
Africa|hCoV-19/Mali/M002616/2020|EPI ISL 487448|A|Mali|2020-04-06	Africa|hCoV-19/Mali/M002758/2020|EPI ISL 487462|B.1|Mali|2020-04-13	0.0005051986	Africa
Africa|hCoV-19/Mali/M002618/2020|EPI ISL 487449|A|Mali|2020-04-06	Africa|hCoV-19/Mali/M002758/2020|EPI ISL 487462|B.1|Mali|2020-04-13	0.0005714732	Africa
Africa|hCoV-19/Mali/M002644/2020|EPI ISL 487450|A|Mali|2020-04-08	Africa|hCoV-19/Mali/M002758/2020|EPI ISL 487462|B.1|Mali|2020-04-13	0.0006051421	Africa
Africa|hCoV-19/Mali/M002659/2020|EPI ISL 487451|A|Mali|2020-04-09	Africa|hCoV-19/Mali/M002758/2020|EPI ISL 487462|B.1|Mali|2020-04-13	0.0005378443	Africa
Africa|hCoV-19/Mali/M002663/2020|EPI ISL 487452|A|Mali|2020-04-09	Africa|hCoV-19/Mali/M002758/2020|EPI ISL 487462|B.1|Mali|2020-04-13	0.0006387289	Africa
Africa|hCoV-19/Mali/M002667/2020|EPI ISL 487453|B.1|Mali|2020-04-10	Africa|hCoV-19/Mali/M002758/2020|EPI ISL 487462|B.1|Mali|2020-04-13	0.0001680125	Africa
Africa|hCoV-19/Mali/M002672/2020|EPI ISL 487454|B|Mali|2020-04-10	Africa|hCoV-19/Mali/M002758/2020|EPI ISL 487462|B.1|Mali|2020-04-13	0.0004707167	Africa
Africa|hCoV-19/Mali/M002673/2020|EPI ISL 487455|B.1|Mali|2020-04-10	Africa|hCoV-19/Mali/M002758/2020|EPI ISL 487462|B.1|Mali|2020-04-13	0.0003024672	Africa
Africa|hCoV-19/Mali/M002675/2020|EPI ISL 487456|A|Mali|2020-04-10	Africa|hCoV-19/Mali/M002758/2020|EPI ISL 487462|B.1|Mali|2020-04-13	0.0005378443	Africa
Africa|hCoV-19/Mali/M002698/2020|EPI ISL 487457|A|Mali|2020-04-12	Africa|hCoV-19/Mali/M002758/2020|EPI ISL 487462|B.1|Mali|2020-04-13	0.0005048007	Africa
Africa|hCoV-19/Mali/M002700/2020|EPI ISL 487458|B.1|Mali|2020-04-12	Africa|hCoV-19/Mali/M002758/2020|EPI ISL 487462|B.1|Mali|2020-04-13	0.0003711651	Africa
Africa|hCoV-19/Mali/M002703/2020|EPI ISL 487459|B.1|Mali|2020-04-12	Africa|hCoV-19/Mali/M002758/2020|EPI ISL 487462|B.1|Mali|2020-04-13	0.0003696971	Africa
Africa|hCoV-19/Mali/M002704/2020|EPI ISL 487460|A|Mali|2020-04-12	Africa|hCoV-19/Mali/M002758/2020|EPI ISL 487462|B.1|Mali|2020-04-13	0.0004705743	Africa
Africa|hCoV-19/Mali/M002707/2020|EPI ISL 487461|A|Mali|2020-04-12	Africa|hCoV-19/Mali/M002758/2020|EPI ISL 487462|B.1|Mali|2020-04-13	0.0006387567	Africa
Africa|hCoV-19/Algeria/G0638 2264/2020|EPI ISL 418241|B.1|Algeria|2020-03-02	Africa|hCoV-19/Mali/M002823/2020|EPI ISL 487463|A|Mali|2020-04-14	0.0006061914	Africa
Africa|hCoV-19/Algeria/G0640 2265/2020|EPI ISL 418242|B.1|Algeria|2020-03-08	Africa|hCoV-19/Mali/M002823/2020|EPI ISL 487463|A|Mali|2020-04-14	0.0005041613	Africa
Africa|hCoV-19/Algeria/G0860 2262/2020|EPI ISL 420037|B.1|Algeria|2020-03-02	Africa|hCoV-19/Mali/M002823/2020|EPI ISL 487463|A|Mali|2020-04-14	0.0005041613	Africa
Africa|hCoV-19/Benin/1022/2020|EPI ISL 476826|B.1|Benin|2020-03-25	Africa|hCoV-19/Mali/M002823/2020|EPI ISL 487463|A|Mali|2020-04-14	0.0004369618	Africa
Africa|hCoV-19/Benin/1092/2020|EPI ISL 476827|B.1|Benin|2020-03-27	Africa|hCoV-19/Mali/M002823/2020|EPI ISL 487463|A|Mali|2020-04-14	0.0004370967	Africa
Africa|hCoV-19/Benin/1408/2020|EPI ISL 476825|B.1.356|Benin|2020-04-04	Africa|hCoV-19/Mali/M002823/2020|EPI ISL 487463|A|Mali|2020-04-14	0.0005041951	Africa
Africa|hCoV-19/Benin/1409/2020|EPI ISL 476828|B.1|Benin|2020-04-06	Africa|hCoV-19/Mali/M002823/2020|EPI ISL 487463|A|Mali|2020-04-14	0.0005078010	Africa
Africa|hCoV-19/Benin/1950/2020|EPI ISL 476830|A|Benin|2020-04-15	Africa|hCoV-19/Mali/M002823/2020|EPI ISL 487463|A|Mali|2020-04-14	0.0002352815	Africa
Africa|hCoV-19/Benin/197/2020|EPI ISL 476822|B.1.178|Benin|2020-03-15	Africa|hCoV-19/Mali/M002823/2020|EPI ISL 487463|A|Mali|2020-04-14	0.0004706359	Africa
Africa|hCoV-19/Benin/2012/2020|EPI ISL 476831|A|Benin|2020-04-15	Africa|hCoV-19/Mali/M002823/2020|EPI ISL 487463|A|Mali|2020-04-14	0.0002688597	Africa
Africa|hCoV-19/Benin/260/2020|EPI ISL 476823|B.1.292|Benin|2020-03-17	Africa|hCoV-19/Mali/M002823/2020|EPI ISL 487463|A|Mali|2020-04-14	0.0005714556	Africa
Africa|hCoV-19/Benin/314/2020|EPI ISL 476834|B.1.5|Benin|2020-03-17	Africa|hCoV-19/Mali/M002823/2020|EPI ISL 487463|A|Mali|2020-04-14	0.0005408491	Africa
Africa|hCoV-19/Benin/461/2020|EPI ISL 476833|A|Benin|2020-03-17	Africa|hCoV-19/Mali/M002823/2020|EPI ISL 487463|A|Mali|2020-04-14	0.0002352373	Africa
Africa|hCoV-19/Benin/501/2020|EPI ISL 476824|B.1.356|Benin|2020-03-17	Africa|hCoV-19/Mali/M002823/2020|EPI ISL 487463|A|Mali|2020-04-14	0.0005041613	Africa
Africa|hCoV-19/Benin/843/2020|EPI ISL 476829|A|Benin|2020-03-19	Africa|hCoV-19/Mali/M002823/2020|EPI ISL 487463|A|Mali|2020-04-14	0.0002016550	Africa
Africa|hCoV-19/Botswana/BOT0455/2020|EPI ISL 560386|B.1|Botswana|2020-03-28	Africa|hCoV-19/Mali/M002823/2020|EPI ISL 487463|A|Mali|2020-04-14	0.0004369221	Africa
Africa|hCoV-19/Botswana/BOT2254/2020|EPI ISL 560390|B.1.1|Botswana|2020-04-08	Africa|hCoV-19/Mali/M002823/2020|EPI ISL 487463|A|Mali|2020-04-14	0.0005132401	Africa
Africa|hCoV-19/Botswana/BOT2283/2020|EPI ISL 560385|B.1|Botswana|2020-04-07	Africa|hCoV-19/Mali/M002823/2020|EPI ISL 487463|A|Mali|2020-04-14	0.0005581662	Africa
Africa|hCoV-19/Botswana/BOT2624/2020|EPI ISL 560387|B.1.1|Botswana|2020-04-05	Africa|hCoV-19/Mali/M002823/2020|EPI ISL 487463|A|Mali|2020-04-14	0.0005233190	Africa
Africa|hCoV-19/Botswana/BOT4161/2020|EPI ISL 560388|B.1.1.220|Botswana|2020-04-16	Africa|hCoV-19/Mali/M002823/2020|EPI ISL 487463|A|Mali|2020-04-14	0.0005876872	Africa
Africa|hCoV-19/DRC/04186/2020|EPI ISL 471411|A|Democratic Republic of the Congo|2020-04-25	Africa|hCoV-19/Mali/M002823/2020|EPI ISL 487463|A|Mali|2020-04-14	0.0002352372	Africa
Africa|hCoV-19/DRC/04188/2020|EPI ISL 471413|A|Democratic Republic of the Congo|2020-04-25	Africa|hCoV-19/Mali/M002823/2020|EPI ISL 487463|A|Mali|2020-04-14	0.0003465812	Africa
Africa|hCoV-19/DRC/10041/2020|EPI ISL 527543|B.1.1.275|Democratic Republic of the Congo|2020-05-22	Africa|hCoV-19/Mali/M002823/2020|EPI ISL 487463|A|Mali|2020-04-14	0.0005799163	Africa
Africa|hCoV-19/DRC/10057/2020|EPI ISL 527538|B.1.1.275|Democratic Republic of the Congo|2020-05-22	Africa|hCoV-19/Mali/M002823/2020|EPI ISL 487463|A|Mali|2020-04-14	0.0007046557	Africa
Africa|hCoV-19/DRC/10061/2020|EPI ISL 527521|B.1.1.275|Democratic Republic of the Congo|2020-05-22	Africa|hCoV-19/Mali/M002823/2020|EPI ISL 487463|A|Mali|2020-04-14	0.0005559884	Africa
Africa|hCoV-19/DRC/10070/2020|EPI ISL 527544|B.1.178|Democratic Republic of the Congo|2020-05-22	Africa|hCoV-19/Mali/M002823/2020|EPI ISL 487463|A|Mali|2020-04-14	0.0006130860	Africa
Africa|hCoV-19/DRC/10120/2020|EPI ISL 513624|B.1.1.275|Democratic Republic of the Congo|2020-05-22	Africa|hCoV-19/Mali/M002823/2020|EPI ISL 487463|A|Mali|2020-04-14	0.0006290607	Africa
Africa|hCoV-19/DRC/10127/2020|EPI ISL 513625|B.1.1.275|Democratic Republic of the Congo|2020-05-22	Africa|hCoV-19/Mali/M002823/2020|EPI ISL 487463|A|Mali|2020-04-14	0.0006209033	Africa
Africa|hCoV-19/DRC/10242/2020|EPI ISL 513626|B.1.84|Democratic Republic of the Congo|2020-05-22	Africa|hCoV-19/Mali/M002823/2020|EPI ISL 487463|A|Mali|2020-04-14	0.0005081522	Africa
Africa|hCoV-19/DRC/10251/2020|EPI ISL 513627|B.1.128|Democratic Republic of the Congo|2020-05-22	Africa|hCoV-19/Mali/M002823/2020|EPI ISL 487463|A|Mali|2020-04-14	0.0006443884	Africa
Africa|hCoV-19/DRC/10324/2020|EPI ISL 527545|B.1.214|Democratic Republic of the Congo|2020-05-22	Africa|hCoV-19/Mali/M002823/2020|EPI ISL 487463|A|Mali|2020-04-14	0.0005797248	Africa
Africa|hCoV-19/DRC/10346/2020|EPI ISL 527546|B.1.214|Democratic Republic of the Congo|2020-05-22	Africa|hCoV-19/Mali/M002823/2020|EPI ISL 487463|A|Mali|2020-04-14	0.0005857556	Africa
Africa|hCoV-19/DRC/10364/2020|EPI ISL 527498|B.1|Democratic Republic of the Congo|2020-05-22	Africa|hCoV-19/Mali/M002823/2020|EPI ISL 487463|A|Mali|2020-04-14	0.0004802838	Africa
Africa|hCoV-19/DRC/10371/2020|EPI ISL 527489|B.1.178|Democratic Republic of the Congo|2020-05-22	Africa|hCoV-19/Mali/M002823/2020|EPI ISL 487463|A|Mali|2020-04-14	0.0005800072	Africa
Africa|hCoV-19/DRC/10373/2020|EPI ISL 527495|B.1.159|Democratic Republic of the Congo|2020-05-22	Africa|hCoV-19/Mali/M002823/2020|EPI ISL 487463|A|Mali|2020-04-14	0.0005807860	Africa
Africa|hCoV-19/DRC/10374/2020|EPI ISL 527539|B.1.84|Democratic Republic of the Congo|2020-05-22	Africa|hCoV-19/Mali/M002823/2020|EPI ISL 487463|A|Mali|2020-04-14	0.0007709283	Africa
Africa|hCoV-19/DRC/10375/2020|EPI ISL 527499|B.1.84|Democratic Republic of the Congo|2020-05-22	Africa|hCoV-19/Mali/M002823/2020|EPI ISL 487463|A|Mali|2020-04-14	0.0006502241	Africa
Africa|hCoV-19/DRC/10399/2020|EPI ISL 527491|B.1.214|Democratic Republic of the Congo|2020-05-22	Africa|hCoV-19/Mali/M002823/2020|EPI ISL 487463|A|Mali|2020-04-14	0.0005801421	Africa
Africa|hCoV-19/DRC/10502/2020|EPI ISL 527547|B.1.5|Democratic Republic of the Congo|2020-05-20	Africa|hCoV-19/Mali/M002823/2020|EPI ISL 487463|A|Mali|2020-04-14	0.0004088648	Africa
Africa|hCoV-19/DRC/10506/2020|EPI ISL 527524|B.1.5|Democratic Republic of the Congo|2020-05-18	Africa|hCoV-19/Mali/M002823/2020|EPI ISL 487463|A|Mali|2020-04-14	0.0004187793	Africa
Africa|hCoV-19/DRC/10507/2020|EPI ISL 527492|B.1.5|Democratic Republic of the Congo|2020-05-18	Africa|hCoV-19/Mali/M002823/2020|EPI ISL 487463|A|Mali|2020-04-14	0.0004437967	Africa
Africa|hCoV-19/DRC/10508/2020|EPI ISL 527494|B.1.5|Democratic Republic of the Congo|2020-05-20	Africa|hCoV-19/Mali/M002823/2020|EPI ISL 487463|A|Mali|2020-04-14	0.0004414166	Africa
Africa|hCoV-19/DRC/10532/2020|EPI ISL 527532|B.1.5|Democratic Republic of the Congo|2020-05-20	Africa|hCoV-19/Mali/M002823/2020|EPI ISL 487463|A|Mali|2020-04-14	0.0004191593	Africa
Africa|hCoV-19/DRC/10533/2020|EPI ISL 527548|B.1.5|Democratic Republic of the Congo|2020-05-20	Africa|hCoV-19/Mali/M002823/2020|EPI ISL 487463|A|Mali|2020-04-14	0.0004430814	Africa
Africa|hCoV-19/DRC/10621/2020|EPI ISL 527526|B.1.214|Democratic Republic of the Congo|2020-05-23	Africa|hCoV-19/Mali/M002823/2020|EPI ISL 487463|A|Mali|2020-04-14	0.0005577325	Africa
Africa|hCoV-19/DRC/10640/2020|EPI ISL 527541|B.1|Democratic Republic of the Congo|2020-05-22	Africa|hCoV-19/Mali/M002823/2020|EPI ISL 487463|A|Mali|2020-04-14	0.0007407806	Africa
Africa|hCoV-19/DRC/10644/2020|EPI ISL 527549|B.1|Democratic Republic of the Congo|2020-05-22	Africa|hCoV-19/Mali/M002823/2020|EPI ISL 487463|A|Mali|2020-04-14	0.0007158126	Africa
Africa|hCoV-19/DRC/10728/2020|EPI ISL 513628|B.1.5|Democratic Republic of the Congo|2020-05-23	Africa|hCoV-19/Mali/M002823/2020|EPI ISL 487463|A|Mali|2020-04-14	0.0004552122	Africa
Africa|hCoV-19/DRC/10731/2020|EPI ISL 513629|B.1.1.1|Democratic Republic of the Congo|2020-05-23	Africa|hCoV-19/Mali/M002823/2020|EPI ISL 487463|A|Mali|2020-04-14	0.0007056278	Africa
Africa|hCoV-19/DRC/10733/2020|EPI ISL 513630|B.1|Democratic Republic of the Congo|2020-05-23	Africa|hCoV-19/Mali/M002823/2020|EPI ISL 487463|A|Mali|2020-04-14	0.0005743392	Africa
Africa|hCoV-19/DRC/108/2020|EPI ISL 417948|B.1.128|Democratic Republic of the Congo|2020-03-19	Africa|hCoV-19/Mali/M002823/2020|EPI ISL 487463|A|Mali|2020-04-14	0.0005384726	Africa
Africa|hCoV-19/DRC/10885/2020|EPI ISL 513631|B.1.84|Democratic Republic of the Congo|2020-05-23	Africa|hCoV-19/Mali/M002823/2020|EPI ISL 487463|A|Mali|2020-04-14	0.0005784761	Africa
Africa|hCoV-19/DRC/10902/2020|EPI ISL 527490|B.1.178|Democratic Republic of the Congo|2020-05-23	Africa|hCoV-19/Mali/M002823/2020|EPI ISL 487463|A|Mali|2020-04-14	0.0005454819	Africa
Africa|hCoV-19/DRC/10913/2020|EPI ISL 527507|B.1.84|Democratic Republic of the Congo|2020-05-24	Africa|hCoV-19/Mali/M002823/2020|EPI ISL 487463|A|Mali|2020-04-14	0.0006542288	Africa
Africa|hCoV-19/DRC/11005/2020|EPI ISL 527550|B.1.159|Democratic Republic of the Congo|2020-05-24	Africa|hCoV-19/Mali/M002823/2020|EPI ISL 487463|A|Mali|2020-04-14	0.0006818916	Africa
Africa|hCoV-19/DRC/11008/2020|EPI ISL 527503|B.1.159|Democratic Republic of the Congo|2020-05-24	Africa|hCoV-19/Mali/M002823/2020|EPI ISL 487463|A|Mali|2020-04-14	0.0006191645	Africa
Africa|hCoV-19/DRC/11022/2020|EPI ISL 527551|B.1.214|Democratic Republic of the Congo|2020-05-24	Africa|hCoV-19/Mali/M002823/2020|EPI ISL 487463|A|Mali|2020-04-14	0.0006480199	Africa
Africa|hCoV-19/DRC/11024/2020|EPI ISL 527552|B.1.149|Democratic Republic of the Congo|2020-05-24	Africa|hCoV-19/Mali/M002823/2020|EPI ISL 487463|A|Mali|2020-04-14	0.0006883468	Africa
Africa|hCoV-19/DRC/11026/2020|EPI ISL 527553|B.1.149|Democratic Republic of the Congo|2020-05-24	Africa|hCoV-19/Mali/M002823/2020|EPI ISL 487463|A|Mali|2020-04-14	0.0005454445	Africa
Africa|hCoV-19/DRC/11031/2020|EPI ISL 527554|B.1.214|Democratic Republic of the Congo|2020-05-24	Africa|hCoV-19/Mali/M002823/2020|EPI ISL 487463|A|Mali|2020-04-14	0.0005799759	Africa
Africa|hCoV-19/DRC/11041/2020|EPI ISL 527555|B.1|Democratic Republic of the Congo|2020-05-24	Africa|hCoV-19/Mali/M002823/2020|EPI ISL 487463|A|Mali|2020-04-14	0.0005456810	Africa
Africa|hCoV-19/DRC/11057/2020|EPI ISL 527528|B.1.5|Democratic Republic of the Congo|2020-05-24	Africa|hCoV-19/Mali/M002823/2020|EPI ISL 487463|A|Mali|2020-04-14	0.0004884263	Africa
Africa|hCoV-19/DRC/11078/2020|EPI ISL 527514|B.1|Democratic Republic of the Congo|2020-05-24	Africa|hCoV-19/Mali/M002823/2020|EPI ISL 487463|A|Mali|2020-04-14	0.0005870907	Africa
Africa|hCoV-19/DRC/11079/2020|EPI ISL 527500|B.1.214|Democratic Republic of the Congo|2020-05-24	Africa|hCoV-19/Mali/M002823/2020|EPI ISL 487463|A|Mali|2020-04-14	0.0005143133	Africa
Africa|hCoV-19/DRC/11093/2020|EPI ISL 527527|B.1.5|Democratic Republic of the Congo|2020-05-24	Africa|hCoV-19/Mali/M002823/2020|EPI ISL 487463|A|Mali|2020-04-14	0.0005598042	Africa
Africa|hCoV-19/DRC/11096/2020|EPI ISL 527522|B.1|Democratic Republic of the Congo|2020-05-24	Africa|hCoV-19/Mali/M002823/2020|EPI ISL 487463|A|Mali|2020-04-14	0.0005561932	Africa
Africa|hCoV-19/DRC/11114/2020|EPI ISL 527534|B.1.214|Democratic Republic of the Congo|2020-05-25	Africa|hCoV-19/Mali/M002823/2020|EPI ISL 487463|A|Mali|2020-04-14	0.0006293022	Africa
Africa|hCoV-19/DRC/11123/2020|EPI ISL 527496|B.1.84|Democratic Republic of the Congo|2020-05-24	Africa|hCoV-19/Mali/M002823/2020|EPI ISL 487463|A|Mali|2020-04-14	0.0005466439	Africa
Africa|hCoV-19/DRC/11134/2020|EPI ISL 527518|B.1.5|Democratic Republic of the Congo|2020-05-24	Africa|hCoV-19/Mali/M002823/2020|EPI ISL 487463|A|Mali|2020-04-14	0.0004505478	Africa
Africa|hCoV-19/DRC/11143/2020|EPI ISL 527556|B.1|Democratic Republic of the Congo|2020-05-24	Africa|hCoV-19/Mali/M002823/2020|EPI ISL 487463|A|Mali|2020-04-14	0.0006819749	Africa
Africa|hCoV-19/DRC/11145/2020|EPI ISL 527501|B.1.214|Democratic Republic of the Congo|2020-05-24	Africa|hCoV-19/Mali/M002823/2020|EPI ISL 487463|A|Mali|2020-04-14	0.0006519776	Africa
Africa|hCoV-19/DRC/11148/2020|EPI ISL 527525|B.1.178|Democratic Republic of the Congo|2020-05-24	Africa|hCoV-19/Mali/M002823/2020|EPI ISL 487463|A|Mali|2020-04-14	0.0006298968	Africa
Africa|hCoV-19/DRC/11157/2020|EPI ISL 527530|B.1|Democratic Republic of the Congo|2020-05-25	Africa|hCoV-19/Mali/M002823/2020|EPI ISL 487463|A|Mali|2020-04-14	0.0006261265	Africa
Africa|hCoV-19/DRC/11187/2020|EPI ISL 527523|B.1.1.275|Democratic Republic of the Congo|2020-05-23	Africa|hCoV-19/Mali/M002823/2020|EPI ISL 487463|A|Mali|2020-04-14	0.0006615188	Africa
Africa|hCoV-19/DRC/11191/2020|EPI ISL 527506|B.1.1.275|Democratic Republic of the Congo|2020-05-23	Africa|hCoV-19/Mali/M002823/2020|EPI ISL 487463|A|Mali|2020-04-14	0.0005496674	Africa
Africa|hCoV-19/DRC/11252/2020|EPI ISL 527557|B.1.1.275|Democratic Republic of the Congo|2020-05-21	Africa|hCoV-19/Mali/M002823/2020|EPI ISL 487463|A|Mali|2020-04-14	0.0007158083	Africa
Africa|hCoV-19/DRC/11260/2020|EPI ISL 527558|B.1.1.275|Democratic Republic of the Congo|2020-05-23	Africa|hCoV-19/Mali/M002823/2020|EPI ISL 487463|A|Mali|2020-04-14	0.0005796537	Africa
Africa|hCoV-19/DRC/1131/2020|EPI ISL 429255|B.1.5|Democratic Republic of the Congo|2020-04-05	Africa|hCoV-19/Mali/M002823/2020|EPI ISL 487463|A|Mali|2020-04-14	0.0004407134	Africa
Africa|hCoV-19/DRC/11310/2020|EPI ISL 527529|B.1.149|Democratic Republic of the Congo|2020-05-25	Africa|hCoV-19/Mali/M002823/2020|EPI ISL 487463|A|Mali|2020-04-14	0.0005588678	Africa
Africa|hCoV-19/DRC/11318/2020|EPI ISL 527559|B.1.149|Democratic Republic of the Congo|2020-05-25	Africa|hCoV-19/Mali/M002823/2020|EPI ISL 487463|A|Mali|2020-04-14	0.0005424989	Africa
Africa|hCoV-19/DRC/11326/2020|EPI ISL 527508|B.1|Democratic Republic of the Congo|2020-05-25	Africa|hCoV-19/Mali/M002823/2020|EPI ISL 487463|A|Mali|2020-04-14	0.0005509087	Africa
Africa|hCoV-19/DRC/11334/2020|EPI ISL 527504|B.1.178|Democratic Republic of the Congo|2020-05-25	Africa|hCoV-19/Mali/M002823/2020|EPI ISL 487463|A|Mali|2020-04-14	0.0005501245	Africa
Africa|hCoV-19/DRC/11337/2020|EPI ISL 527510|B.1.84|Democratic Republic of the Congo|2020-05-25	Africa|hCoV-19/Mali/M002823/2020|EPI ISL 487463|A|Mali|2020-04-14	0.0006206675	Africa
Africa|hCoV-19/DRC/11341/2020|EPI ISL 527509|B.1.1.275|Democratic Republic of the Congo|2020-05-25	Africa|hCoV-19/Mali/M002823/2020|EPI ISL 487463|A|Mali|2020-04-14	0.0006546661	Africa
Africa|hCoV-19/DRC/11348/2020|EPI ISL 527560|B.1.149|Democratic Republic of the Congo|2020-05-25	Africa|hCoV-19/Mali/M002823/2020|EPI ISL 487463|A|Mali|2020-04-14	0.0005429777	Africa
Africa|hCoV-19/DRC/11369/2020|EPI ISL 527537|B.1.214|Democratic Republic of the Congo|2020-05-25	Africa|hCoV-19/Mali/M002823/2020|EPI ISL 487463|A|Mali|2020-04-14	0.0005963982	Africa
Africa|hCoV-19/DRC/11376/2020|EPI ISL 527513|B.1.214|Democratic Republic of the Congo|2020-05-25	Africa|hCoV-19/Mali/M002823/2020|EPI ISL 487463|A|Mali|2020-04-14	0.0006212240	Africa
Africa|hCoV-19/DRC/11411/2020|EPI ISL 527561|B.1.5|Democratic Republic of the Congo|2020-05-25	Africa|hCoV-19/Mali/M002823/2020|EPI ISL 487463|A|Mali|2020-04-14	0.0005111644	Africa
Africa|hCoV-19/DRC/11450/2020|EPI ISL 527516|B.1.5|Democratic Republic of the Congo|2020-05-25	Africa|hCoV-19/Mali/M002823/2020|EPI ISL 487463|A|Mali|2020-04-14	0.0004550726	Africa
Africa|hCoV-19/DRC/11458/2020|EPI ISL 527497|B.1.5|Democratic Republic of the Congo|2020-05-25	Africa|hCoV-19/Mali/M002823/2020|EPI ISL 487463|A|Mali|2020-04-14	0.0005851358	Africa
Africa|hCoV-19/DRC/11460/2020|EPI ISL 527562|B.1.214|Democratic Republic of the Congo|2020-05-25	Africa|hCoV-19/Mali/M002823/2020|EPI ISL 487463|A|Mali|2020-04-14	0.0006891978	Africa
Africa|hCoV-19/DRC/11472/2020|EPI ISL 527502|B.1.214|Democratic Republic of the Congo|2020-05-25	Africa|hCoV-19/Mali/M002823/2020|EPI ISL 487463|A|Mali|2020-04-14	0.0006512777	Africa
Africa|hCoV-19/DRC/11477/2020|EPI ISL 527563|B.1.84|Democratic Republic of the Congo|2020-05-25	Africa|hCoV-19/Mali/M002823/2020|EPI ISL 487463|A|Mali|2020-04-14	0.0004766177	Africa
Africa|hCoV-19/DRC/11486/2020|EPI ISL 527564|B.1.214|Democratic Republic of the Congo|2020-05-25	Africa|hCoV-19/Mali/M002823/2020|EPI ISL 487463|A|Mali|2020-04-14	0.0006478527	Africa
Africa|hCoV-19/DRC/11487/2020|EPI ISL 527505|B.1|Democratic Republic of the Congo|2020-05-25	Africa|hCoV-19/Mali/M002823/2020|EPI ISL 487463|A|Mali|2020-04-14	0.0005856607	Africa
Africa|hCoV-19/DRC/11507/2020|EPI ISL 527512|B.1|Democratic Republic of the Congo|2020-05-25	Africa|hCoV-19/Mali/M002823/2020|EPI ISL 487463|A|Mali|2020-04-14	0.0006198677	Africa
Africa|hCoV-19/DRC/1151/2020|EPI ISL 447596|B.38|Democratic Republic of the Congo|2020-04-05	Africa|hCoV-19/Mali/M002823/2020|EPI ISL 487463|A|Mali|2020-04-14	0.0005096068	Africa
Africa|hCoV-19/DRC/11511/2020|EPI ISL 527511|B.1.214|Democratic Republic of the Congo|2020-05-25	Africa|hCoV-19/Mali/M002823/2020|EPI ISL 487463|A|Mali|2020-04-14	0.0006552823	Africa
Africa|hCoV-19/DRC/11572/2020|EPI ISL 527565|B.1.214|Democratic Republic of the Congo|2020-05-25	Africa|hCoV-19/Mali/M002823/2020|EPI ISL 487463|A|Mali|2020-04-14	0.0005448763	Africa
Africa|hCoV-19/DRC/11576/2020|EPI ISL 527517|B.1|Democratic Republic of the Congo|2020-05-25	Africa|hCoV-19/Mali/M002823/2020|EPI ISL 487463|A|Mali|2020-04-14	0.0005549199	Africa
Africa|hCoV-19/DRC/11583/2020|EPI ISL 527542|B.1|Democratic Republic of the Congo|2020-05-25	Africa|hCoV-19/Mali/M002823/2020|EPI ISL 487463|A|Mali|2020-04-14	0.0006008730	Africa
Africa|hCoV-19/DRC/11616/2020|EPI ISL 527519|B.1|Democratic Republic of the Congo|2020-05-25	Africa|hCoV-19/Mali/M002823/2020|EPI ISL 487463|A|Mali|2020-04-14	0.0005539599	Africa
Africa|hCoV-19/DRC/11623/2020|EPI ISL 527566|B.1.5|Democratic Republic of the Congo|2020-05-25	Africa|hCoV-19/Mali/M002823/2020|EPI ISL 487463|A|Mali|2020-04-14	0.0005456783	Africa
Africa|hCoV-19/DRC/11624/2020|EPI ISL 527567|B.1.149|Democratic Republic of the Congo|2020-05-25	Africa|hCoV-19/Mali/M002823/2020|EPI ISL 487463|A|Mali|2020-04-14	0.0005454151	Africa
Africa|hCoV-19/DRC/11631/2020|EPI ISL 527568|B.1.149|Democratic Republic of the Congo|2020-05-25	Africa|hCoV-19/Mali/M002823/2020|EPI ISL 487463|A|Mali|2020-04-14	0.0005459733	Africa
Africa|hCoV-19/DRC/11632/2020|EPI ISL 527493|B.1|Democratic Republic of the Congo|2020-05-25	Africa|hCoV-19/Mali/M002823/2020|EPI ISL 487463|A|Mali|2020-04-14	0.0005805958	Africa
Africa|hCoV-19/DRC/11635/2020|EPI ISL 527540|B.1.214|Democratic Republic of the Congo|2020-05-25	Africa|hCoV-19/Mali/M002823/2020|EPI ISL 487463|A|Mali|2020-04-14	0.0005979168	Africa
Africa|hCoV-19/DRC/11640/2020|EPI ISL 527535|B.1.178|Democratic Republic of the Congo|2020-05-25	Africa|hCoV-19/Mali/M002823/2020|EPI ISL 487463|A|Mali|2020-04-14	0.0006626137	Africa
Africa|hCoV-19/DRC/11643/2020|EPI ISL 527520|B.1.5|Democratic Republic of the Congo|2020-05-25	Africa|hCoV-19/Mali/M002823/2020|EPI ISL 487463|A|Mali|2020-04-14	0.0005552610	Africa
Africa|hCoV-19/DRC/11648/2020|EPI ISL 527569|B.1.6|Democratic Republic of the Congo|2020-05-25	Africa|hCoV-19/Mali/M002823/2020|EPI ISL 487463|A|Mali|2020-04-14	0.0005773115	Africa
Africa|hCoV-19/DRC/11652/2020|EPI ISL 527570|B.1.149|Democratic Republic of the Congo|2020-05-25	Africa|hCoV-19/Mali/M002823/2020|EPI ISL 487463|A|Mali|2020-04-14	0.0005452645	Africa
Africa|hCoV-19/DRC/11653/2020|EPI ISL 527533|B.1.84|Democratic Republic of the Congo|2020-05-25	Africa|hCoV-19/Mali/M002823/2020|EPI ISL 487463|A|Mali|2020-04-14	0.0005237997	Africa
Africa|hCoV-19/DRC/11676/2020|EPI ISL 527531|B.1|Democratic Republic of the Congo|2020-05-26	Africa|hCoV-19/Mali/M002823/2020|EPI ISL 487463|A|Mali|2020-04-14	0.0007366834	Africa
Africa|hCoV-19/DRC/11677/2020|EPI ISL 527515|B.1.214|Democratic Republic of the Congo|2020-05-26	Africa|hCoV-19/Mali/M002823/2020|EPI ISL 487463|A|Mali|2020-04-14	0.0006582349	Africa
Africa|hCoV-19/DRC/11732/2020|EPI ISL 527536|B.1.214|Democratic Republic of the Congo|2020-05-26	Africa|hCoV-19/Mali/M002823/2020|EPI ISL 487463|A|Mali|2020-04-14	0.0005236480	Africa
Africa|hCoV-19/DRC/11733/2020|EPI ISL 527571|B.1.149|Democratic Republic of the Congo|2020-05-26	Africa|hCoV-19/Mali/M002823/2020|EPI ISL 487463|A|Mali|2020-04-14	0.0005424678	Africa
Africa|hCoV-19/DRC/11806/2020|EPI ISL 527572|B.1.214|Democratic Republic of the Congo|2020-05-26	Africa|hCoV-19/Mali/M002823/2020|EPI ISL 487463|A|Mali|2020-04-14	0.0006475437	Africa
Africa|hCoV-19/DRC/1234/2020|EPI ISL 429258|B.1.5|Democratic Republic of the Congo|2020-04-06	Africa|hCoV-19/Mali/M002823/2020|EPI ISL 487463|A|Mali|2020-04-14	0.0004641709	Africa
Africa|hCoV-19/DRC/1249/2020|EPI ISL 429259|B.1.5|Democratic Republic of the Congo|2020-04-06	Africa|hCoV-19/Mali/M002823/2020|EPI ISL 487463|A|Mali|2020-04-14	0.0004426335	Africa
Africa|hCoV-19/DRC/1319/2020|EPI ISL 431011|B.1.128|Democratic Republic of the Congo|2020-04-07	Africa|hCoV-19/Mali/M002823/2020|EPI ISL 487463|A|Mali|2020-04-14	0.0005442149	Africa
Africa|hCoV-19/DRC/1324/2020|EPI ISL 435033|B.1.128|Democratic Republic of the Congo|2020-04-07	Africa|hCoV-19/Mali/M002823/2020|EPI ISL 487463|A|Mali|2020-04-14	0.0005405385	Africa
Africa|hCoV-19/DRC/1326/2020|EPI ISL 435116|B.1|Democratic Republic of the Congo|2020-04-07	Africa|hCoV-19/Mali/M002823/2020|EPI ISL 487463|A|Mali|2020-04-14	0.0005191647	Africa
Africa|hCoV-19/DRC/1375/2020|EPI ISL 435117|B.1.1.1|Democratic Republic of the Congo|2020-04-07	Africa|hCoV-19/Mali/M002823/2020|EPI ISL 487463|A|Mali|2020-04-14	0.0006901685	Africa
Africa|hCoV-19/DRC/1376/2020|EPI ISL 431012|B.1.1.1|Democratic Republic of the Congo|2020-04-07	Africa|hCoV-19/Mali/M002823/2020|EPI ISL 487463|A|Mali|2020-04-14	0.0006500464	Africa
Africa|hCoV-19/DRC/1377/2020|EPI ISL 434678|B.1.1.1|Democratic Republic of the Congo|2020-04-07	Africa|hCoV-19/Mali/M002823/2020|EPI ISL 487463|A|Mali|2020-04-14	0.0006106759	Africa
Africa|hCoV-19/DRC/1378/2020|EPI ISL 435118|B.1.1.1|Democratic Republic of the Congo|2020-04-07	Africa|hCoV-19/Mali/M002823/2020|EPI ISL 487463|A|Mali|2020-04-14	0.0006480826	Africa
Africa|hCoV-19/DRC/1382/2020|EPI ISL 435113|B.1.1.1|Democratic Republic of the Congo|2020-04-07	Africa|hCoV-19/Mali/M002823/2020|EPI ISL 487463|A|Mali|2020-04-14	0.0006604845	Africa
Africa|hCoV-19/DRC/1397/2020|EPI ISL 434679|B.1.1.1|Democratic Republic of the Congo|2020-04-07	Africa|hCoV-19/Mali/M002823/2020|EPI ISL 487463|A|Mali|2020-04-14	0.0006486929	Africa
Africa|hCoV-19/DRC/1398/2020|EPI ISL 435114|B.1.1.1|Democratic Republic of the Congo|2020-04-07	Africa|hCoV-19/Mali/M002823/2020|EPI ISL 487463|A|Mali|2020-04-14	0.0006069290	Africa
Africa|hCoV-19/DRC/1422/2020|EPI ISL 434680|B.1.149|Democratic Republic of the Congo|2020-04-08	Africa|hCoV-19/Mali/M002823/2020|EPI ISL 487463|A|Mali|2020-04-14	0.0005514894	Africa
Africa|hCoV-19/DRC/1423/2020|EPI ISL 434710|B.1.149|Democratic Republic of the Congo|2020-04-08	Africa|hCoV-19/Mali/M002823/2020|EPI ISL 487463|A|Mali|2020-04-14	0.0005056103	Africa
Africa|hCoV-19/DRC/1486/2020|EPI ISL 434711|B.1|Democratic Republic of the Congo|2020-04-08	Africa|hCoV-19/Mali/M002823/2020|EPI ISL 487463|A|Mali|2020-04-14	0.0004889599	Africa
Africa|hCoV-19/DRC/1516/2020|EPI ISL 435032|B.1.5|Democratic Republic of the Congo|2020-04-09	Africa|hCoV-19/Mali/M002823/2020|EPI ISL 487463|A|Mali|2020-04-14	0.0004369220	Africa
Africa|hCoV-19/DRC/1565/2020|EPI ISL 434681|B.1|Democratic Republic of the Congo|2020-04-09	Africa|hCoV-19/Mali/M002823/2020|EPI ISL 487463|A|Mali|2020-04-14	0.0004801293	Africa
Africa|hCoV-19/DRC/158/2020|EPI ISL 417950|B.40|Democratic Republic of the Congo|2020-03-20	Africa|hCoV-19/Mali/M002823/2020|EPI ISL 487463|A|Mali|2020-04-14	0.0005042270	Africa
Africa|hCoV-19/DRC/1715/2020|EPI ISL 435156|B.1.84|Democratic Republic of the Congo|2020-04-10	Africa|hCoV-19/Mali/M002823/2020|EPI ISL 487463|A|Mali|2020-04-14	0.0005095223	Africa
Africa|hCoV-19/DRC/1767/2020|EPI ISL 435157|B.1.5|Democratic Republic of the Congo|2020-04-10	Africa|hCoV-19/Mali/M002823/2020|EPI ISL 487463|A|Mali|2020-04-14	0.0004555468	Africa
Africa|hCoV-19/DRC/1779/2020|EPI ISL 435158|C.14|Democratic Republic of the Congo|2020-04-10	Africa|hCoV-19/Mali/M002823/2020|EPI ISL 487463|A|Mali|2020-04-14	0.0007311903	Africa
Africa|hCoV-19/DRC/191/2020|EPI ISL 417955|B.1.128|Democratic Republic of the Congo|2020-03-21	Africa|hCoV-19/Mali/M002823/2020|EPI ISL 487463|A|Mali|2020-04-14	0.0005385992	Africa
Africa|hCoV-19/DRC/1952/2020|EPI ISL 435159|B.1.5|Democratic Republic of the Congo|2020-04-11	Africa|hCoV-19/Mali/M002823/2020|EPI ISL 487463|A|Mali|2020-04-14	0.0004503292	Africa
Africa|hCoV-19/DRC/1982/2020|EPI ISL 435160|B.1|Democratic Republic of the Congo|2020-04-12	Africa|hCoV-19/Mali/M002823/2020|EPI ISL 487463|A|Mali|2020-04-14	0.0004831060	Africa
Africa|hCoV-19/DRC/2047/2020|EPI ISL 435161|B.1.1.1|Democratic Republic of the Congo|2020-04-12	Africa|hCoV-19/Mali/M002823/2020|EPI ISL 487463|A|Mali|2020-04-14	0.0006169328	Africa
Africa|hCoV-19/DRC/2063/2020|EPI ISL 435162|B.1|Democratic Republic of the Congo|2020-04-12	Africa|hCoV-19/Mali/M002823/2020|EPI ISL 487463|A|Mali|2020-04-14	0.0004488788	Africa
Africa|hCoV-19/DRC/2120/2020|EPI ISL 435163|B.1.149|Democratic Republic of the Congo|2020-04-12	Africa|hCoV-19/Mali/M002823/2020|EPI ISL 487463|A|Mali|2020-04-14	0.0005092142	Africa
Africa|hCoV-19/DRC/2121/2020|EPI ISL 435164|B.1.149|Democratic Republic of the Congo|2020-04-12	Africa|hCoV-19/Mali/M002823/2020|EPI ISL 487463|A|Mali|2020-04-14	0.0005168985	Africa
Africa|hCoV-19/DRC/2122/2020|EPI ISL 435165|B.1.149|Democratic Republic of the Congo|2020-04-13	Africa|hCoV-19/Mali/M002823/2020|EPI ISL 487463|A|Mali|2020-04-14	0.0005962166	Africa
Africa|hCoV-19/DRC/2125/2020|EPI ISL 435166|B.1.149|Democratic Republic of the Congo|2020-04-13	Africa|hCoV-19/Mali/M002823/2020|EPI ISL 487463|A|Mali|2020-04-14	0.0005186676	Africa
Africa|hCoV-19/DRC/2128/2020|EPI ISL 435167|B.1|Democratic Republic of the Congo|2020-04-13	Africa|hCoV-19/Mali/M002823/2020|EPI ISL 487463|A|Mali|2020-04-14	0.0004583894	Africa
Africa|hCoV-19/DRC/2133/2020|EPI ISL 435168|B.1.128|Democratic Republic of the Congo|2020-04-13	Africa|hCoV-19/Mali/M002823/2020|EPI ISL 487463|A|Mali|2020-04-14	0.0005596634	Africa
Africa|hCoV-19/DRC/214/2020|EPI ISL 420030|B.1.6|Democratic Republic of the Congo|2020-03-21	Africa|hCoV-19/Mali/M002823/2020|EPI ISL 487463|A|Mali|2020-04-14	0.0004384942	Africa
Africa|hCoV-19/DRC/215/2020|EPI ISL 420031|B.1.1.1|Democratic Republic of the Congo|2020-03-21	Africa|hCoV-19/Mali/M002823/2020|EPI ISL 487463|A|Mali|2020-04-14	0.0006514595	Africa
Africa|hCoV-19/DRC/2169/2020|EPI ISL 436194|B.1.5|Democratic Republic of the Congo|2020-04-13	Africa|hCoV-19/Mali/M002823/2020|EPI ISL 487463|A|Mali|2020-04-14	0.0004896045	Africa
Africa|hCoV-19/DRC/2299/2020|EPI ISL 436412|B.1.5|Democratic Republic of the Congo|2020-04-14	Africa|hCoV-19/Mali/M002823/2020|EPI ISL 487463|A|Mali|2020-04-14	0.0005085703	Africa
Africa|hCoV-19/DRC/236/2020|EPI ISL 420032|B.1.128|Democratic Republic of the Congo|2020-03-22	Africa|hCoV-19/Mali/M002823/2020|EPI ISL 487463|A|Mali|2020-04-14	0.0005392581	Africa
Africa|hCoV-19/DRC/2363/2020|EPI ISL 437194|B.1.84|Democratic Republic of the Congo|2020-04-14	Africa|hCoV-19/Mali/M002823/2020|EPI ISL 487463|A|Mali|2020-04-14	0.0004746144	Africa
Africa|hCoV-19/DRC/2384/2020|EPI ISL 437196|B.1.149|Democratic Republic of the Congo|2020-04-14	Africa|hCoV-19/Mali/M002823/2020|EPI ISL 487463|A|Mali|2020-04-14	0.0005179156	Africa
Africa|hCoV-19/DRC/241/2020|EPI ISL 420033|B.1.1.75|Democratic Republic of the Congo|2020-03-22	Africa|hCoV-19/Mali/M002823/2020|EPI ISL 487463|A|Mali|2020-04-14	0.0005730561	Africa
Africa|hCoV-19/DRC/243/2020|EPI ISL 420034|B.1|Democratic Republic of the Congo|2020-03-22	Africa|hCoV-19/Mali/M002823/2020|EPI ISL 487463|A|Mali|2020-04-14	0.0004823954	Africa
Africa|hCoV-19/DRC/248/2020|EPI ISL 420035|B.1.5|Democratic Republic of the Congo|2020-03-22	Africa|hCoV-19/Mali/M002823/2020|EPI ISL 487463|A|Mali|2020-04-14	0.0004044012	Africa
Africa|hCoV-19/DRC/2496/2020|EPI ISL 437337|B.1.149|Democratic Republic of the Congo|2020-04-15	Africa|hCoV-19/Mali/M002823/2020|EPI ISL 487463|A|Mali|2020-04-14	0.0005378063	Africa
Africa|hCoV-19/DRC/2529/2020|EPI ISL 437338|B.1.178|Democratic Republic of the Congo|2020-04-15	Africa|hCoV-19/Mali/M002823/2020|EPI ISL 487463|A|Mali|2020-04-14	0.0005041832	Africa
Africa|hCoV-19/DRC/253/2020|EPI ISL 420838|B.1.5|Democratic Republic of the Congo|2020-03-22	Africa|hCoV-19/Mali/M002823/2020|EPI ISL 487463|A|Mali|2020-04-14	0.0004058783	Africa
Africa|hCoV-19/DRC/2536/2020|EPI ISL 437339|B.1|Democratic Republic of the Congo|2020-04-15	Africa|hCoV-19/Mali/M002823/2020|EPI ISL 487463|A|Mali|2020-04-14	0.0005041833	Africa
Africa|hCoV-19/DRC/254/2020|EPI ISL 420839|B.1|Democratic Republic of the Congo|2020-03-22	Africa|hCoV-19/Mali/M002823/2020|EPI ISL 487463|A|Mali|2020-04-14	0.0004772493	Africa
Africa|hCoV-19/DRC/2563/2020|EPI ISL 437340|B.1.9|Democratic Republic of the Congo|2020-04-15	Africa|hCoV-19/Mali/M002823/2020|EPI ISL 487463|A|Mali|2020-04-14	0.0007059418	Africa
Africa|hCoV-19/DRC/2580/2020|EPI ISL 437341|B.1.5|Democratic Republic of the Congo|2020-04-15	Africa|hCoV-19/Mali/M002823/2020|EPI ISL 487463|A|Mali|2020-04-14	0.0004393982	Africa
Africa|hCoV-19/DRC/2644/2020|EPI ISL 437342|B.1.84|Democratic Republic of the Congo|2020-04-15	Africa|hCoV-19/Mali/M002823/2020|EPI ISL 487463|A|Mali|2020-04-14	0.0005457494	Africa
Africa|hCoV-19/DRC/2670/2020|EPI ISL 437343|B.1.9|Democratic Republic of the Congo|2020-04-15	Africa|hCoV-19/Mali/M002823/2020|EPI ISL 487463|A|Mali|2020-04-14	0.0007396221	Africa
Africa|hCoV-19/DRC/2727/2020|EPI ISL 437344|B.1|Democratic Republic of the Congo|2020-04-16	Africa|hCoV-19/Mali/M002823/2020|EPI ISL 487463|A|Mali|2020-04-14	0.0004448096	Africa
Africa|hCoV-19/DRC/2728/2020|EPI ISL 437345|B.1.84|Democratic Republic of the Congo|2020-04-16	Africa|hCoV-19/Mali/M002823/2020|EPI ISL 487463|A|Mali|2020-04-14	0.0005164605	Africa
Africa|hCoV-19/DRC/2813/2020|EPI ISL 437346|C.14|Democratic Republic of the Congo|2020-04-16	Africa|hCoV-19/Mali/M002823/2020|EPI ISL 487463|A|Mali|2020-04-14	0.0007400805	Africa
Africa|hCoV-19/DRC/2819/2020|EPI ISL 437347|B.1|Democratic Republic of the Congo|2020-04-16	Africa|hCoV-19/Mali/M002823/2020|EPI ISL 487463|A|Mali|2020-04-14	0.0005494899	Africa
Africa|hCoV-19/DRC/2827/2020|EPI ISL 437348|B.1|Democratic Republic of the Congo|2020-04-16	Africa|hCoV-19/Mali/M002823/2020|EPI ISL 487463|A|Mali|2020-04-14	0.0004369029	Africa
Africa|hCoV-19/DRC/2855/2020|EPI ISL 437350|B.1|Democratic Republic of the Congo|2020-04-16	Africa|hCoV-19/Mali/M002823/2020|EPI ISL 487463|A|Mali|2020-04-14	0.0004705615	Africa
Africa|hCoV-19/DRC/2864/2020|EPI ISL 437351|B.1|Democratic Republic of the Congo|2020-04-16	Africa|hCoV-19/Mali/M002823/2020|EPI ISL 487463|A|Mali|2020-04-14	0.0004715551	Africa
Africa|hCoV-19/DRC/2904/2020|EPI ISL 437352|B.1|Democratic Republic of the Congo|2020-04-17	Africa|hCoV-19/Mali/M002823/2020|EPI ISL 487463|A|Mali|2020-04-14	0.0004705615	Africa
Africa|hCoV-19/DRC/2938/2020|EPI ISL 437353|B.1.275|Democratic Republic of the Congo|2020-04-17	Africa|hCoV-19/Mali/M002823/2020|EPI ISL 487463|A|Mali|2020-04-14	0.0006605667	Africa
Africa|hCoV-19/DRC/2939/2020|EPI ISL 437354|B.1|Democratic Republic of the Congo|2020-04-17	Africa|hCoV-19/Mali/M002823/2020|EPI ISL 487463|A|Mali|2020-04-14	0.0005726064	Africa
Africa|hCoV-19/DRC/2942/2020|EPI ISL 437355|B.1|Democratic Republic of the Congo|2020-04-17	Africa|hCoV-19/Mali/M002823/2020|EPI ISL 487463|A|Mali|2020-04-14	0.0005875897	Africa
Africa|hCoV-19/DRC/299/2020|EPI ISL 420840|B.4|Democratic Republic of the Congo|2020-03-20	Africa|hCoV-19/Mali/M002823/2020|EPI ISL 487463|A|Mali|2020-04-14	0.0006498503	Africa
Africa|hCoV-19/DRC/300/2020|EPI ISL 420841|A|Democratic Republic of the Congo|2020-03-22	Africa|hCoV-19/Mali/M002823/2020|EPI ISL 487463|A|Mali|2020-04-14	0.0002371528	Africa
Africa|hCoV-19/DRC/3041/2020|EPI ISL 437356|B.1|Democratic Republic of the Congo|2020-04-18	Africa|hCoV-19/Mali/M002823/2020|EPI ISL 487463|A|Mali|2020-04-14	0.0005400332	Africa
Africa|hCoV-19/DRC/307/2020|EPI ISL 420842|B.1.9|Democratic Republic of the Congo|2020-03	Africa|hCoV-19/Mali/M002823/2020|EPI ISL 487463|A|Mali|2020-04-14	0.0005541191	Africa
Africa|hCoV-19/DRC/3070/2020|EPI ISL 437357|B.1.214|Democratic Republic of the Congo|2020-04-18	Africa|hCoV-19/Mali/M002823/2020|EPI ISL 487463|A|Mali|2020-04-14	0.0005745744	Africa
Africa|hCoV-19/DRC/3089/2020|EPI ISL 437358|B.1.84|Democratic Republic of the Congo|2020-04-19	Africa|hCoV-19/Mali/M002823/2020|EPI ISL 487463|A|Mali|2020-04-14	0.0005048127	Africa
Africa|hCoV-19/DRC/3440/2020|EPI ISL 447597|B.1.84|Democratic Republic of the Congo|2020-04-22	Africa|hCoV-19/Mali/M002823/2020|EPI ISL 487463|A|Mali|2020-04-14	0.0005104985	Africa
Africa|hCoV-19/DRC/3451/2020|EPI ISL 447598|B.1.178|Democratic Republic of the Congo|2020-04-22	Africa|hCoV-19/Mali/M002823/2020|EPI ISL 487463|A|Mali|2020-04-14	0.0005109086	Africa
Africa|hCoV-19/DRC/3453/2020|EPI ISL 447599|B.1.84|Democratic Republic of the Congo|2020-04-22	Africa|hCoV-19/Mali/M002823/2020|EPI ISL 487463|A|Mali|2020-04-14	0.0005108114	Africa
Africa|hCoV-19/DRC/3481/2020|EPI ISL 447600|B.1|Democratic Republic of the Congo|2020-04-22	Africa|hCoV-19/Mali/M002823/2020|EPI ISL 487463|A|Mali|2020-04-14	0.0004542213	Africa
Africa|hCoV-19/DRC/3482/2020|EPI ISL 447601|B.1|Democratic Republic of the Congo|2020-04-22	Africa|hCoV-19/Mali/M002823/2020|EPI ISL 487463|A|Mali|2020-04-14	0.0004807459	Africa
Africa|hCoV-19/DRC/3483/2020|EPI ISL 447602|B.1|Democratic Republic of the Congo|2020-04-22	Africa|hCoV-19/Mali/M002823/2020|EPI ISL 487463|A|Mali|2020-04-14	0.0004535084	Africa
Africa|hCoV-19/DRC/3490/2020|EPI ISL 447603|B.1|Democratic Republic of the Congo|2020-04-22	Africa|hCoV-19/Mali/M002823/2020|EPI ISL 487463|A|Mali|2020-04-14	0.0004774251	Africa
Africa|hCoV-19/DRC/3504/2020|EPI ISL 447604|B.1.149|Democratic Republic of the Congo|2020-04-23	Africa|hCoV-19/Mali/M002823/2020|EPI ISL 487463|A|Mali|2020-04-14	0.0005238159	Africa
Africa|hCoV-19/DRC/352/2020|EPI ISL 420850|B.1.5|Democratic Republic of the Congo|2020-03	Africa|hCoV-19/Mali/M002823/2020|EPI ISL 487463|A|Mali|2020-04-14	0.0004769241	Africa
Africa|hCoV-19/DRC/353/2020|EPI ISL 420843|B.1.5|Democratic Republic of the Congo|2020-03	Africa|hCoV-19/Mali/M002823/2020|EPI ISL 487463|A|Mali|2020-04-14	0.0004087951	Africa
Africa|hCoV-19/DRC/355/2020|EPI ISL 420844|B.1|Democratic Republic of the Congo|2020-03	Africa|hCoV-19/Mali/M002823/2020|EPI ISL 487463|A|Mali|2020-04-14	0.0004384500	Africa
Africa|hCoV-19/DRC/3552/2020|EPI ISL 447605|B.1.84|Democratic Republic of the Congo|2020-04-23	Africa|hCoV-19/Mali/M002823/2020|EPI ISL 487463|A|Mali|2020-04-14	0.0005169308	Africa
Africa|hCoV-19/DRC/3595/2020|EPI ISL 447606|B.1.5|Democratic Republic of the Congo|2020-04-23	Africa|hCoV-19/Mali/M002823/2020|EPI ISL 487463|A|Mali|2020-04-14	0.0004755427	Africa
Africa|hCoV-19/DRC/3632/2020|EPI ISL 447607|B.1.5|Democratic Republic of the Congo|2020-04-23	Africa|hCoV-19/Mali/M002823/2020|EPI ISL 487463|A|Mali|2020-04-14	0.0004770447	Africa
Africa|hCoV-19/DRC/3633/2020|EPI ISL 447230|B.1.5|Democratic Republic of the Congo|2020-04-23	Africa|hCoV-19/Mali/M002823/2020|EPI ISL 487463|A|Mali|2020-04-14	0.0004815892	Africa
Africa|hCoV-19/DRC/3653/2020|EPI ISL 447231|B.1.128|Democratic Republic of the Congo|2020-04-23	Africa|hCoV-19/Mali/M002823/2020|EPI ISL 487463|A|Mali|2020-04-14	0.0006081365	Africa
Africa|hCoV-19/DRC/3659/2020|EPI ISL 447232|B.1.128|Democratic Republic of the Congo|2020-04-23	Africa|hCoV-19/Mali/M002823/2020|EPI ISL 487463|A|Mali|2020-04-14	0.0006086918	Africa
Africa|hCoV-19/DRC/3661/2020|EPI ISL 447233|B.1.128|Democratic Republic of the Congo|2020-04-23	Africa|hCoV-19/Mali/M002823/2020|EPI ISL 487463|A|Mali|2020-04-14	0.0006138806	Africa
Africa|hCoV-19/DRC/3662/2020|EPI ISL 447234|B.1.128|Democratic Republic of the Congo|2020-04-23	Africa|hCoV-19/Mali/M002823/2020|EPI ISL 487463|A|Mali|2020-04-14	0.0006134205	Africa
Africa|hCoV-19/DRC/3664/2020|EPI ISL 447235|B.1.128|Democratic Republic of the Congo|2020-04-23	Africa|hCoV-19/Mali/M002823/2020|EPI ISL 487463|A|Mali|2020-04-14	0.0006135251	Africa
Africa|hCoV-19/DRC/3683/2020|EPI ISL 447236|B.1.5|Democratic Republic of the Congo|2020-04-24	Africa|hCoV-19/Mali/M002823/2020|EPI ISL 487463|A|Mali|2020-04-14	0.0005111576	Africa
Africa|hCoV-19/DRC/3688/2020|EPI ISL 447237|B.1.128|Democratic Republic of the Congo|2020-04-24	Africa|hCoV-19/Mali/M002823/2020|EPI ISL 487463|A|Mali|2020-04-14	0.0006115037	Africa
Africa|hCoV-19/DRC/376/2020|EPI ISL 420851|B.1.6|Democratic Republic of the Congo|2020-03-25	Africa|hCoV-19/Mali/M002823/2020|EPI ISL 487463|A|Mali|2020-04-14	0.0005092732	Africa
Africa|hCoV-19/DRC/3764/2020|EPI ISL 447238|B.1.84|Democratic Republic of the Congo|2020-04-24	Africa|hCoV-19/Mali/M002823/2020|EPI ISL 487463|A|Mali|2020-04-14	0.0005444816	Africa
Africa|hCoV-19/DRC/3768/2020|EPI ISL 447239|B.1.84|Democratic Republic of the Congo|2020-04-24	Africa|hCoV-19/Mali/M002823/2020|EPI ISL 487463|A|Mali|2020-04-14	0.0005108338	Africa
Africa|hCoV-19/DRC/3778/2020|EPI ISL 447240|B.1.128|Democratic Republic of the Congo|2020-04-24	Africa|hCoV-19/Mali/M002823/2020|EPI ISL 487463|A|Mali|2020-04-14	0.0006103220	Africa
Africa|hCoV-19/DRC/3787/2020|EPI ISL 447241|B.1|Democratic Republic of the Congo|2020-04-24	Africa|hCoV-19/Mali/M002823/2020|EPI ISL 487463|A|Mali|2020-04-14	0.0004854678	Africa
Africa|hCoV-19/DRC/3791/2020|EPI ISL 447242|B.1|Democratic Republic of the Congo|2020-04-24	Africa|hCoV-19/Mali/M002823/2020|EPI ISL 487463|A|Mali|2020-04-14	0.0005270994	Africa
Africa|hCoV-19/DRC/3803/2020|EPI ISL 447243|B.1|Democratic Republic of the Congo|2020-04-24	Africa|hCoV-19/Mali/M002823/2020|EPI ISL 487463|A|Mali|2020-04-14	0.0004533030	Africa
Africa|hCoV-19/DRC/3806/2020|EPI ISL 447244|B.1|Democratic Republic of the Congo|2020-04-24	Africa|hCoV-19/Mali/M002823/2020|EPI ISL 487463|A|Mali|2020-04-14	0.0004532714	Africa
Africa|hCoV-19/DRC/3827/2020|EPI ISL 447245|B.1|Democratic Republic of the Congo|2020-04-24	Africa|hCoV-19/Mali/M002823/2020|EPI ISL 487463|A|Mali|2020-04-14	0.0005792958	Africa
Africa|hCoV-19/DRC/3829/2020|EPI ISL 447246|B.1|Democratic Republic of the Congo|2020-04-24	Africa|hCoV-19/Mali/M002823/2020|EPI ISL 487463|A|Mali|2020-04-14	0.0005459527	Africa
Africa|hCoV-19/DRC/3834/2020|EPI ISL 447247|A|Democratic Republic of the Congo|2020-04-25	Africa|hCoV-19/Mali/M002823/2020|EPI ISL 487463|A|Mali|2020-04-14	0.0003085625	Africa
Africa|hCoV-19/DRC/3837/2020|EPI ISL 447248|B.1.128|Democratic Republic of the Congo|2020-04-25	Africa|hCoV-19/Mali/M002823/2020|EPI ISL 487463|A|Mali|2020-04-14	0.0006131279	Africa
Africa|hCoV-19/DRC/3841/2020|EPI ISL 447249|B.1.128|Democratic Republic of the Congo|2020-04-25	Africa|hCoV-19/Mali/M002823/2020|EPI ISL 487463|A|Mali|2020-04-14	0.0006457151	Africa
Africa|hCoV-19/DRC/3842/2020|EPI ISL 471396|B.1.128|Democratic Republic of the Congo|2020-04-25	Africa|hCoV-19/Mali/M002823/2020|EPI ISL 487463|A|Mali|2020-04-14	0.0006387266	Africa
Africa|hCoV-19/DRC/3846/2020|EPI ISL 471397|B.1.84|Democratic Republic of the Congo|2020-04-25	Africa|hCoV-19/Mali/M002823/2020|EPI ISL 487463|A|Mali|2020-04-14	0.0005714193	Africa
Africa|hCoV-19/DRC/3937/2020|EPI ISL 471398|B.1|Democratic Republic of the Congo|2020-04-25	Africa|hCoV-19/Mali/M002823/2020|EPI ISL 487463|A|Mali|2020-04-14	0.0005377956	Africa
Africa|hCoV-19/DRC/3941/2020|EPI ISL 471399|B.1.128|Democratic Republic of the Congo|2020-04-25	Africa|hCoV-19/Mali/M002823/2020|EPI ISL 487463|A|Mali|2020-04-14	0.0006119961	Africa
Africa|hCoV-19/DRC/3947/2020|EPI ISL 471400|B.1.214|Democratic Republic of the Congo|2020-04-25	Africa|hCoV-19/Mali/M002823/2020|EPI ISL 487463|A|Mali|2020-04-14	0.0006386858	Africa
Africa|hCoV-19/DRC/3949/2020|EPI ISL 471401|B.1.84|Democratic Republic of the Congo|2020-04-26	Africa|hCoV-19/Mali/M002823/2020|EPI ISL 487463|A|Mali|2020-04-14	0.0004742928	Africa
Africa|hCoV-19/DRC/396/2020|EPI ISL 420852|B.1.6|Democratic Republic of the Congo|2020-03-26	Africa|hCoV-19/Mali/M002823/2020|EPI ISL 487463|A|Mali|2020-04-14	0.0004748445	Africa
Africa|hCoV-19/DRC/397/2020|EPI ISL 420845|B.1.6|Democratic Republic of the Congo|2020-03-26	Africa|hCoV-19/Mali/M002823/2020|EPI ISL 487463|A|Mali|2020-04-14	0.0004712489	Africa
Africa|hCoV-19/DRC/400/2020|EPI ISL 420846|B.1.5|Democratic Republic of the Congo|2020-03	Africa|hCoV-19/Mali/M002823/2020|EPI ISL 487463|A|Mali|2020-04-14	0.0004388200	Africa
Africa|hCoV-19/DRC/4012/2020|EPI ISL 471402|B.1|Democratic Republic of the Congo|2020-04-26	Africa|hCoV-19/Mali/M002823/2020|EPI ISL 487463|A|Mali|2020-04-14	0.0006050709	Africa
Africa|hCoV-19/DRC/402/2020|EPI ISL 420853|B.1|Democratic Republic of the Congo|2020-03-26	Africa|hCoV-19/Mali/M002823/2020|EPI ISL 487463|A|Mali|2020-04-14	0.0004936081	Africa
Africa|hCoV-19/DRC/4020/2020|EPI ISL 471403|B.1.5|Democratic Republic of the Congo|2020-04-26	Africa|hCoV-19/Mali/M002823/2020|EPI ISL 487463|A|Mali|2020-04-14	0.0005378182	Africa
Africa|hCoV-19/DRC/4026/2020|EPI ISL 471404|B.1.84|Democratic Republic of the Congo|2020-04-27	Africa|hCoV-19/Mali/M002823/2020|EPI ISL 487463|A|Mali|2020-04-14	0.0005064537	Africa
Africa|hCoV-19/DRC/4060/2020|EPI ISL 471405|B.1|Democratic Republic of the Congo|2020-04-27	Africa|hCoV-19/Mali/M002823/2020|EPI ISL 487463|A|Mali|2020-04-14	0.0005388512	Africa
Africa|hCoV-19/DRC/4075/2020|EPI ISL 471406|B.1.214|Democratic Republic of the Congo|2020-04-27	Africa|hCoV-19/Mali/M002823/2020|EPI ISL 487463|A|Mali|2020-04-14	0.0006103487	Africa
Africa|hCoV-19/DRC/4084/2020|EPI ISL 471407|B.1.214|Democratic Republic of the Congo|2020-04-27	Africa|hCoV-19/Mali/M002823/2020|EPI ISL 487463|A|Mali|2020-04-14	0.0006393305	Africa
Africa|hCoV-19/DRC/4132/2020|EPI ISL 471408|B.1|Democratic Republic of the Congo|2020-04-27	Africa|hCoV-19/Mali/M002823/2020|EPI ISL 487463|A|Mali|2020-04-14	0.0005714058	Africa
Africa|hCoV-19/DRC/4141/2020|EPI ISL 471409|B.1.128|Democratic Republic of the Congo|2020-04-27	Africa|hCoV-19/Mali/M002823/2020|EPI ISL 487463|A|Mali|2020-04-14	0.0006050708	Africa
Africa|hCoV-19/DRC/4145/2020|EPI ISL 471410|B.1|Democratic Republic of the Congo|2020-04-27	Africa|hCoV-19/Mali/M002823/2020|EPI ISL 487463|A|Mali|2020-04-14	0.0005041731	Africa
Africa|hCoV-19/DRC/4194/2020|EPI ISL 471414|B.1.5|Democratic Republic of the Congo|2020-04-28	Africa|hCoV-19/Mali/M002823/2020|EPI ISL 487463|A|Mali|2020-04-14	0.0005377829	Africa
Africa|hCoV-19/DRC/4250/2020|EPI ISL 471415|B.1.1.1|Democratic Republic of the Congo|2020-04-28	Africa|hCoV-19/Mali/M002823/2020|EPI ISL 487463|A|Mali|2020-04-14	0.0007060087	Africa
Africa|hCoV-19/DRC/4279/2020|EPI ISL 514114|B.1|Democratic Republic of the Congo|2020-04-28	Africa|hCoV-19/Mali/M002823/2020|EPI ISL 487463|A|Mali|2020-04-14	0.0005452459	Africa
Africa|hCoV-19/DRC/4282/2020|EPI ISL 514103|B.1.128|Democratic Republic of the Congo|2020-04-08	Africa|hCoV-19/Mali/M002823/2020|EPI ISL 487463|A|Mali|2020-04-14	0.0005794087	Africa
Africa|hCoV-19/DRC/4284/2020|EPI ISL 514115|B.1.128|Democratic Republic of the Congo|2020-04-28	Africa|hCoV-19/Mali/M002823/2020|EPI ISL 487463|A|Mali|2020-04-14	0.0005793495	Africa
Africa|hCoV-19/DRC/431/2020|EPI ISL 420847|B.1.147|Democratic Republic of the Congo|2020-03-26	Africa|hCoV-19/Mali/M002823/2020|EPI ISL 487463|A|Mali|2020-04-14	0.0004712443	Africa
Africa|hCoV-19/DRC/4418/2020|EPI ISL 496506|B.1.128|Democratic Republic of the Congo|2020-04-29	Africa|hCoV-19/Mali/M002823/2020|EPI ISL 487463|A|Mali|2020-04-14	0.0006134833	Africa
Africa|hCoV-19/DRC/4422/2020|EPI ISL 496507|B.1.128|Democratic Republic of the Congo|2020-04-29	Africa|hCoV-19/Mali/M002823/2020|EPI ISL 487463|A|Mali|2020-04-14	0.0005859578	Africa
Africa|hCoV-19/DRC/4427/2020|EPI ISL 496508|B.1.128|Democratic Republic of the Congo|2020-04-29	Africa|hCoV-19/Mali/M002823/2020|EPI ISL 487463|A|Mali|2020-04-14	0.0005912139	Africa
Africa|hCoV-19/DRC/4429/2020|EPI ISL 513589|B.1.128|Democratic Republic of the Congo|2020-04-29	Africa|hCoV-19/Mali/M002823/2020|EPI ISL 487463|A|Mali|2020-04-14	0.0005912550	Africa
Africa|hCoV-19/DRC/4430/2020|EPI ISL 496509|B.1.128|Democratic Republic of the Congo|2020-04-29	Africa|hCoV-19/Mali/M002823/2020|EPI ISL 487463|A|Mali|2020-04-14	0.0005799021	Africa
Africa|hCoV-19/DRC/4437/2020|EPI ISL 513590|B.1.128|Democratic Republic of the Congo|2020-05-02	Africa|hCoV-19/Mali/M002823/2020|EPI ISL 487463|A|Mali|2020-04-14	0.0006261566	Africa
Africa|hCoV-19/DRC/4442/2020|EPI ISL 496510|B.1.128|Democratic Republic of the Congo|2020-04-29	Africa|hCoV-19/Mali/M002823/2020|EPI ISL 487463|A|Mali|2020-04-14	0.0005865031	Africa
Africa|hCoV-19/DRC/4444/2020|EPI ISL 514104|B.1.128|Democratic Republic of the Congo|2020-04-29	Africa|hCoV-19/Mali/M002823/2020|EPI ISL 487463|A|Mali|2020-04-14	0.0005775387	Africa
Africa|hCoV-19/DRC/445/2020|EPI ISL 420848|B.1|Democratic Republic of the Congo|2020-03	Africa|hCoV-19/Mali/M002823/2020|EPI ISL 487463|A|Mali|2020-04-14	0.0004545801	Africa
Africa|hCoV-19/DRC/4501/2020|EPI ISL 513591|B.1.5|Democratic Republic of the Congo|2020-05-30	Africa|hCoV-19/Mali/M002823/2020|EPI ISL 487463|A|Mali|2020-04-14	0.0004869913	Africa
Africa|hCoV-19/DRC/4516/2020|EPI ISL 487192|B.1.1.275|Democratic Republic of the Congo|2020-04-28	Africa|hCoV-19/Mali/M002823/2020|EPI ISL 487463|A|Mali|2020-04-14	0.0005438945	Africa
Africa|hCoV-19/DRC/4524/2020|EPI ISL 513597|A|Democratic Republic of the Congo|2020-04-30	Africa|hCoV-19/Mali/M002823/2020|EPI ISL 487463|A|Mali|2020-04-14	0.0003053046	Africa
Africa|hCoV-19/DRC/4541/2020|EPI ISL 513598|B.1|Democratic Republic of the Congo|2020-04-30	Africa|hCoV-19/Mali/M002823/2020|EPI ISL 487463|A|Mali|2020-04-14	0.0005715053	Africa
Africa|hCoV-19/DRC/4551/2020|EPI ISL 513599|B.1.178|Democratic Republic of the Congo|2020-04-30	Africa|hCoV-19/Mali/M002823/2020|EPI ISL 487463|A|Mali|2020-04-14	0.0006173261	Africa
Africa|hCoV-19/DRC/4561/2020|EPI ISL 513600|B.1|Democratic Republic of the Congo|2020-04-30	Africa|hCoV-19/Mali/M002823/2020|EPI ISL 487463|A|Mali|2020-04-14	0.0005377827	Africa
Africa|hCoV-19/DRC/4562/2020|EPI ISL 513601|B.1.214|Democratic Republic of the Congo|2020-04-30	Africa|hCoV-19/Mali/M002823/2020|EPI ISL 487463|A|Mali|2020-04-14	0.0005377955	Africa
Africa|hCoV-19/DRC/4568/2020|EPI ISL 513602|B.1|Democratic Republic of the Congo|2020-04-30	Africa|hCoV-19/Mali/M002823/2020|EPI ISL 487463|A|Mali|2020-04-14	0.0005094859	Africa
Africa|hCoV-19/DRC/4578/2020|EPI ISL 513603|B.1|Democratic Republic of the Congo|2020-04-30	Africa|hCoV-19/Mali/M002823/2020|EPI ISL 487463|A|Mali|2020-04-14	0.0005469359	Africa
Africa|hCoV-19/DRC/4613/2020|EPI ISL 513604|B.1.214|Democratic Republic of the Congo|2020-04-30	Africa|hCoV-19/Mali/M002823/2020|EPI ISL 487463|A|Mali|2020-04-14	0.0005765343	Africa
Africa|hCoV-19/DRC/4614/2020|EPI ISL 513605|B.1|Democratic Republic of the Congo|2020-04-30	Africa|hCoV-19/Mali/M002823/2020|EPI ISL 487463|A|Mali|2020-04-14	0.0006723413	Africa
Africa|hCoV-19/DRC/4631/2020|EPI ISL 513606|B.1.5|Democratic Republic of the Congo|2020-04-30	Africa|hCoV-19/Mali/M002823/2020|EPI ISL 487463|A|Mali|2020-04-14	0.0006723867	Africa
Africa|hCoV-19/DRC/4633/2020|EPI ISL 513607|B.1.128|Democratic Republic of the Congo|2020-04-30	Africa|hCoV-19/Mali/M002823/2020|EPI ISL 487463|A|Mali|2020-04-14	0.0006387266	Africa
Africa|hCoV-19/DRC/4642/2020|EPI ISL 513608|B.1.128|Democratic Republic of the Congo|2020-04-30	Africa|hCoV-19/Mali/M002823/2020|EPI ISL 487463|A|Mali|2020-04-14	0.0006386988	Africa
Africa|hCoV-19/DRC/4647/2020|EPI ISL 513609|B.1.128|Democratic Republic of the Congo|2020-04-30	Africa|hCoV-19/Mali/M002823/2020|EPI ISL 487463|A|Mali|2020-04-14	0.0006050708	Africa
Africa|hCoV-19/DRC/4653/2020|EPI ISL 513610|B.1.128|Democratic Republic of the Congo|2020-04-30	Africa|hCoV-19/Mali/M002823/2020|EPI ISL 487463|A|Mali|2020-04-14	0.0006387632	Africa
Africa|hCoV-19/DRC/4681/2020|EPI ISL 514116|B.1.128|Democratic Republic of the Congo|2020-04-30	Africa|hCoV-19/Mali/M002823/2020|EPI ISL 487463|A|Mali|2020-04-14	0.0005865034	Africa
Africa|hCoV-19/DRC/4683/2020|EPI ISL 514105|B.1.5|Democratic Republic of the Congo|2020-04-30	Africa|hCoV-19/Mali/M002823/2020|EPI ISL 487463|A|Mali|2020-04-14	0.0006193288	Africa
Africa|hCoV-19/DRC/4685/2020|EPI ISL 514106|B.1.128|Democratic Republic of the Congo|2020-04-30	Africa|hCoV-19/Mali/M002823/2020|EPI ISL 487463|A|Mali|2020-04-14	0.0006469768	Africa
Africa|hCoV-19/DRC/4690/2020|EPI ISL 514117|B.1.128|Democratic Republic of the Congo|2020-04-30	Africa|hCoV-19/Mali/M002823/2020|EPI ISL 487463|A|Mali|2020-04-14	0.0006138179	Africa
Africa|hCoV-19/DRC/4693/2020|EPI ISL 514118|B.1.128|Democratic Republic of the Congo|2020-04-30	Africa|hCoV-19/Mali/M002823/2020|EPI ISL 487463|A|Mali|2020-04-14	0.0006125648	Africa
Africa|hCoV-19/DRC/4694/2020|EPI ISL 514107|B.1.128|Democratic Republic of the Congo|2020-04-30	Africa|hCoV-19/Mali/M002823/2020|EPI ISL 487463|A|Mali|2020-04-14	0.0006197979	Africa
Africa|hCoV-19/DRC/4720/2020|EPI ISL 514108|B.1.84|Democratic Republic of the Congo|2020-05-01	Africa|hCoV-19/Mali/M002823/2020|EPI ISL 487463|A|Mali|2020-04-14	0.0005423574	Africa
Africa|hCoV-19/DRC/4785/2020|EPI ISL 514119|B.1.84|Democratic Republic of the Congo|2020-05-01	Africa|hCoV-19/Mali/M002823/2020|EPI ISL 487463|A|Mali|2020-04-14	0.0006807249	Africa
Africa|hCoV-19/DRC/5019/2020|EPI ISL 496511|B.1|Democratic Republic of the Congo|2020-05-02	Africa|hCoV-19/Mali/M002823/2020|EPI ISL 487463|A|Mali|2020-04-14	0.0006037961	Africa
Africa|hCoV-19/DRC/5094/2020|EPI ISL 496491|B.1.84|Democratic Republic of the Congo|2020-05-02	Africa|hCoV-19/Mali/M002823/2020|EPI ISL 487463|A|Mali|2020-04-14	0.0005511004	Africa
Africa|hCoV-19/DRC/5186/2020|EPI ISL 496512|B.1|Democratic Republic of the Congo|2020-05-03	Africa|hCoV-19/Mali/M002823/2020|EPI ISL 487463|A|Mali|2020-04-14	0.0005860095	Africa
Africa|hCoV-19/DRC/5187/2020|EPI ISL 513619|B.1|Democratic Republic of the Congo|2020-05-03	Africa|hCoV-19/Mali/M002823/2020|EPI ISL 487463|A|Mali|2020-04-14	0.0005786705	Africa
Africa|hCoV-19/DRC/5205/2020|EPI ISL 487365|B.1.1.275|Democratic Republic of the Congo|2020-05-01	Africa|hCoV-19/Mali/M002823/2020|EPI ISL 487463|A|Mali|2020-04-14	0.0005873685	Africa
Africa|hCoV-19/DRC/521/2020|EPI ISL 420854|B.1.5|Democratic Republic of the Congo|2020-03-25	Africa|hCoV-19/Mali/M002823/2020|EPI ISL 487463|A|Mali|2020-04-14	0.0004056723	Africa
Africa|hCoV-19/DRC/5210/2020|EPI ISL 487369|B.1.1.275|Democratic Republic of the Congo|2020-05-01	Africa|hCoV-19/Mali/M002823/2020|EPI ISL 487463|A|Mali|2020-04-14	0.0005853406	Africa
Africa|hCoV-19/DRC/523/2020|EPI ISL 420849|B.1.1.1|Democratic Republic of the Congo|2020-03-28	Africa|hCoV-19/Mali/M002823/2020|EPI ISL 487463|A|Mali|2020-04-14	0.0006068473	Africa
Africa|hCoV-19/DRC/5240/2020|EPI ISL 496492|B.1|Democratic Republic of the Congo|2020-05-03	Africa|hCoV-19/Mali/M002823/2020|EPI ISL 487463|A|Mali|2020-04-14	0.0004774562	Africa
Africa|hCoV-19/DRC/5377/2020|EPI ISL 496513|B.1|Democratic Republic of the Congo|2020-05-04	Africa|hCoV-19/Mali/M002823/2020|EPI ISL 487463|A|Mali|2020-04-14	0.0005456679	Africa
Africa|hCoV-19/DRC/5538/2020|EPI ISL 514120|B.1|Democratic Republic of the Congo|2020-05-05	Africa|hCoV-19/Mali/M002823/2020|EPI ISL 487463|A|Mali|2020-04-14	0.0005249047	Africa
Africa|hCoV-19/DRC/5651/2020|EPI ISL 496493|B.1.1.1|Democratic Republic of the Congo|2020-05-06	Africa|hCoV-19/Mali/M002823/2020|EPI ISL 487463|A|Mali|2020-04-14	0.0006610514	Africa
Africa|hCoV-19/DRC/5705/2020|EPI ISL 496494|B.1.84|Democratic Republic of the Congo|2020-05-06	Africa|hCoV-19/Mali/M002823/2020|EPI ISL 487463|A|Mali|2020-04-14	0.0005311804	Africa
Africa|hCoV-19/DRC/5735/2020|EPI ISL 496495|B.1.214|Democratic Republic of the Congo|2020-05-06	Africa|hCoV-19/Mali/M002823/2020|EPI ISL 487463|A|Mali|2020-04-14	0.0005252245	Africa
Africa|hCoV-19/DRC/5815/2020|EPI ISL 495629|B.1.214|Democratic Republic of the Congo|2020-05-06	Africa|hCoV-19/Mali/M002823/2020|EPI ISL 487463|A|Mali|2020-04-14	0.0005956402	Africa
Africa|hCoV-19/DRC/5907/2020|EPI ISL 496496|B.1.84|Democratic Republic of the Congo|2020-05-07	Africa|hCoV-19/Mali/M002823/2020|EPI ISL 487463|A|Mali|2020-04-14	0.0006374054	Africa
Africa|hCoV-19/DRC/5913/2020|EPI ISL 496497|B.1|Democratic Republic of the Congo|2020-05-07	Africa|hCoV-19/Mali/M002823/2020|EPI ISL 487463|A|Mali|2020-04-14	0.0006201244	Africa
Africa|hCoV-19/DRC/5927/2020|EPI ISL 496498|B.1.9|Democratic Republic of the Congo|2020-05-07	Africa|hCoV-19/Mali/M002823/2020|EPI ISL 487463|A|Mali|2020-04-14	0.0007928640	Africa
Africa|hCoV-19/DRC/5957/2020|EPI ISL 496499|B.1.5|Democratic Republic of the Congo|2020-05-07	Africa|hCoV-19/Mali/M002823/2020|EPI ISL 487463|A|Mali|2020-04-14	0.0004423624	Africa
Africa|hCoV-19/DRC/5964/2020|EPI ISL 496500|B.1.178|Democratic Republic of the Congo|2020-05-07	Africa|hCoV-19/Mali/M002823/2020|EPI ISL 487463|A|Mali|2020-04-14	0.0004291672	Africa
Africa|hCoV-19/DRC/5996/2020|EPI ISL 496514|B.1.84|Democratic Republic of the Congo|2020-05-08	Africa|hCoV-19/Mali/M002823/2020|EPI ISL 487463|A|Mali|2020-04-14	0.0005514041	Africa
Africa|hCoV-19/DRC/6026/2020|EPI ISL 513622|B.1.1.1|Democratic Republic of the Congo|2020-05-08	Africa|hCoV-19/Mali/M002823/2020|EPI ISL 487463|A|Mali|2020-04-14	0.0007255260	Africa
Africa|hCoV-19/DRC/6143/2020|EPI ISL 496515|B.1|Democratic Republic of the Congo|2020-05-08	Africa|hCoV-19/Mali/M002823/2020|EPI ISL 487463|A|Mali|2020-04-14	0.0005219751	Africa
Africa|hCoV-19/DRC/6151/2020|EPI ISL 513620|B.1.214|Democratic Republic of the Congo|2020-05-08	Africa|hCoV-19/Mali/M002823/2020|EPI ISL 487463|A|Mali|2020-04-14	0.0005817611	Africa
Africa|hCoV-19/DRC/6163/2020|EPI ISL 513623|B.1.214|Democratic Republic of the Congo|2020-05-08	Africa|hCoV-19/Mali/M002823/2020|EPI ISL 487463|A|Mali|2020-04-14	0.0005886500	Africa
Africa|hCoV-19/DRC/6203/2020|EPI ISL 514109|B.1|Democratic Republic of the Congo|2020-05-09	Africa|hCoV-19/Mali/M002823/2020|EPI ISL 487463|A|Mali|2020-04-14	0.0006827902	Africa
Africa|hCoV-19/DRC/6209/2020|EPI ISL 514110|B.1.84|Democratic Republic of the Congo|2020-05-09	Africa|hCoV-19/Mali/M002823/2020|EPI ISL 487463|A|Mali|2020-04-14	0.0005111994	Africa
Africa|hCoV-19/DRC/6227/2020|EPI ISL 514121|B.1.84|Democratic Republic of the Congo|2020-05-09	Africa|hCoV-19/Mali/M002823/2020|EPI ISL 487463|A|Mali|2020-04-14	0.0005118796	Africa
Africa|hCoV-19/DRC/6313/2020|EPI ISL 496516|B.1.84|Democratic Republic of the Congo|2020-05-09	Africa|hCoV-19/Mali/M002823/2020|EPI ISL 487463|A|Mali|2020-04-14	0.0006406557	Africa
Africa|hCoV-19/DRC/6338/2020|EPI ISL 495630|B.1|Democratic Republic of the Congo|2020-05-09	Africa|hCoV-19/Mali/M002823/2020|EPI ISL 487463|A|Mali|2020-04-14	0.0005629035	Africa
Africa|hCoV-19/DRC/6341/2020|EPI ISL 495631|B.1|Democratic Republic of the Congo|2020-05-09	Africa|hCoV-19/Mali/M002823/2020|EPI ISL 487463|A|Mali|2020-04-14	0.0006734269	Africa
Africa|hCoV-19/DRC/6342/2020|EPI ISL 495632|B.1|Democratic Republic of the Congo|2020-05-09	Africa|hCoV-19/Mali/M002823/2020|EPI ISL 487463|A|Mali|2020-04-14	0.0006264050	Africa
Africa|hCoV-19/DRC/6361/2020|EPI ISL 495633|B.1|Democratic Republic of the Congo|2020-05-09	Africa|hCoV-19/Mali/M002823/2020|EPI ISL 487463|A|Mali|2020-04-14	0.0004974361	Africa
Africa|hCoV-19/DRC/6380/2020|EPI ISL 513611|B.1.1.275|Democratic Republic of the Congo|2020-05-04	Africa|hCoV-19/Mali/M002823/2020|EPI ISL 487463|A|Mali|2020-04-14	0.0005882828	Africa
Africa|hCoV-19/DRC/6384/2020|EPI ISL 513612|B.1.1.275|Democratic Republic of the Congo|2020-05-07	Africa|hCoV-19/Mali/M002823/2020|EPI ISL 487463|A|Mali|2020-04-14	0.0005530105	Africa
Africa|hCoV-19/DRC/6386/2020|EPI ISL 513613|B.1.1.275|Democratic Republic of the Congo|2020-05-07	Africa|hCoV-19/Mali/M002823/2020|EPI ISL 487463|A|Mali|2020-04-14	0.0005428432	Africa
Africa|hCoV-19/DRC/6389/2020|EPI ISL 513614|B.1.84|Democratic Republic of the Congo|2020-05-07	Africa|hCoV-19/Mali/M002823/2020|EPI ISL 487463|A|Mali|2020-04-14	0.0006196209	Africa
Africa|hCoV-19/DRC/6390/2020|EPI ISL 513615|B.1.1.275|Democratic Republic of the Congo|2020-05-04	Africa|hCoV-19/Mali/M002823/2020|EPI ISL 487463|A|Mali|2020-04-14	0.0006455505	Africa
Africa|hCoV-19/DRC/6392/2020|EPI ISL 513616|B.1|Democratic Republic of the Congo|2020-05-04	Africa|hCoV-19/Mali/M002823/2020|EPI ISL 487463|A|Mali|2020-04-14	0.0004071489	Africa
Africa|hCoV-19/DRC/6395/2020|EPI ISL 513617|B.1.1.275|Democratic Republic of the Congo|2020-05-07	Africa|hCoV-19/Mali/M002823/2020|EPI ISL 487463|A|Mali|2020-04-14	0.0006724182	Africa
Africa|hCoV-19/DRC/6398/2020|EPI ISL 513618|B.1.1.275|Democratic Republic of the Congo|2020-05-07	Africa|hCoV-19/Mali/M002823/2020|EPI ISL 487463|A|Mali|2020-04-14	0.0005714712	Africa
Africa|hCoV-19/DRC/6724/2020|EPI ISL 495634|B.1|Democratic Republic of the Congo|2020-05-11	Africa|hCoV-19/Mali/M002823/2020|EPI ISL 487463|A|Mali|2020-04-14	0.0005111924	Africa
Africa|hCoV-19/DRC/6743/2020|EPI ISL 495635|B.1.149|Democratic Republic of the Congo|2020-05-11	Africa|hCoV-19/Mali/M002823/2020|EPI ISL 487463|A|Mali|2020-04-14	0.0005302530	Africa
Africa|hCoV-19/DRC/6783/2020|EPI ISL 496501|B.1.149|Democratic Republic of the Congo|2020-05-11	Africa|hCoV-19/Mali/M002823/2020|EPI ISL 487463|A|Mali|2020-04-14	0.0005622114	Africa
Africa|hCoV-19/DRC/6784/2020|EPI ISL 495636|B.1|Democratic Republic of the Congo|2020-05-11	Africa|hCoV-19/Mali/M002823/2020|EPI ISL 487463|A|Mali|2020-04-14	0.0004762768	Africa
Africa|hCoV-19/DRC/6786/2020|EPI ISL 495637|B.1.178|Democratic Republic of the Congo|2020-05-11	Africa|hCoV-19/Mali/M002823/2020|EPI ISL 487463|A|Mali|2020-04-14	0.0005797958	Africa
Africa|hCoV-19/DRC/6791/2020|EPI ISL 495638|B.1.178|Democratic Republic of the Congo|2020-05-11	Africa|hCoV-19/Mali/M002823/2020|EPI ISL 487463|A|Mali|2020-04-14	0.0005477333	Africa
Africa|hCoV-19/DRC/6792/2020|EPI ISL 495639|B.1|Democratic Republic of the Congo|2020-05-11	Africa|hCoV-19/Mali/M002823/2020|EPI ISL 487463|A|Mali|2020-04-14	0.0005346638	Africa
Africa|hCoV-19/DRC/6801/2020|EPI ISL 514111|B.1|Democratic Republic of the Congo|2020-05-11	Africa|hCoV-19/Mali/M002823/2020|EPI ISL 487463|A|Mali|2020-04-14	0.0007223041	Africa
Africa|hCoV-19/DRC/6853/2020|EPI ISL 496502|B.1.214|Democratic Republic of the Congo|2020-05-11	Africa|hCoV-19/Mali/M002823/2020|EPI ISL 487463|A|Mali|2020-04-14	0.0005192437	Africa
Africa|hCoV-19/DRC/6854/2020|EPI ISL 496503|B.1|Democratic Republic of the Congo|2020-05-11	Africa|hCoV-19/Mali/M002823/2020|EPI ISL 487463|A|Mali|2020-04-14	0.0007050256	Africa
Africa|hCoV-19/DRC/6875/2020|EPI ISL 496504|B.1|Democratic Republic of the Congo|2020-05-11	Africa|hCoV-19/Mali/M002823/2020|EPI ISL 487463|A|Mali|2020-04-14	0.0005112167	Africa
Africa|hCoV-19/DRC/7042/2020|EPI ISL 513592|B.1.214|Democratic Republic of the Congo|2020-05-12	Africa|hCoV-19/Mali/M002823/2020|EPI ISL 487463|A|Mali|2020-04-14	0.0005438211	Africa
Africa|hCoV-19/DRC/7061/2020|EPI ISL 513593|B.1|Democratic Republic of the Congo|2020-05-12	Africa|hCoV-19/Mali/M002823/2020|EPI ISL 487463|A|Mali|2020-04-14	0.0004931444	Africa
Africa|hCoV-19/DRC/7140/2020|EPI ISL 513594|B.1.214|Democratic Republic of the Congo|2020-05-12	Africa|hCoV-19/Mali/M002823/2020|EPI ISL 487463|A|Mali|2020-04-14	0.0006565048	Africa
Africa|hCoV-19/DRC/7200/2020|EPI ISL 514112|B.1|Democratic Republic of the Congo|2020-05-13	Africa|hCoV-19/Mali/M002823/2020|EPI ISL 487463|A|Mali|2020-04-14	0.0006442764	Africa
Africa|hCoV-19/DRC/7211/2020|EPI ISL 514122|B.1.149|Democratic Republic of the Congo|2020-05-13	Africa|hCoV-19/Mali/M002823/2020|EPI ISL 487463|A|Mali|2020-04-14	0.0006126334	Africa
Africa|hCoV-19/DRC/7248/2020|EPI ISL 514123|B.1|Democratic Republic of the Congo|2020-05-13	Africa|hCoV-19/Mali/M002823/2020|EPI ISL 487463|A|Mali|2020-04-14	0.0005219278	Africa
Africa|hCoV-19/DRC/7255/2020|EPI ISL 514124|B.1.149|Democratic Republic of the Congo|2020-05-13	Africa|hCoV-19/Mali/M002823/2020|EPI ISL 487463|A|Mali|2020-04-14	0.0006521310	Africa
Africa|hCoV-19/DRC/73/2020|EPI ISL 417941|B.1.178|Democratic Republic of the Congo|2020-03-18	Africa|hCoV-19/Mali/M002823/2020|EPI ISL 487463|A|Mali|2020-04-14	0.0004416474	Africa
Africa|hCoV-19/DRC/7386/2020|EPI ISL 513595|B.1.5|Democratic Republic of the Congo|2020-05-14	Africa|hCoV-19/Mali/M002823/2020|EPI ISL 487463|A|Mali|2020-04-14	0.0004549457	Africa
Africa|hCoV-19/DRC/7430/2020|EPI ISL 496517|B.1.1.1|Democratic Republic of the Congo|2020-05-14	Africa|hCoV-19/Mali/M002823/2020|EPI ISL 487463|A|Mali|2020-04-14	0.0008248475	Africa
Africa|hCoV-19/DRC/7434/2020|EPI ISL 513621|B.1.1.1|Democratic Republic of the Congo|2020-05-14	Africa|hCoV-19/Mali/M002823/2020|EPI ISL 487463|A|Mali|2020-04-14	0.0008015947	Africa
Africa|hCoV-19/DRC/7471/2020|EPI ISL 513596|B.1.214|Democratic Republic of the Congo|2020-05-14	Africa|hCoV-19/Mali/M002823/2020|EPI ISL 487463|A|Mali|2020-04-14	0.0006503779	Africa
Africa|hCoV-19/DRC/7488/2020|EPI ISL 514113|B.1.1|Democratic Republic of the Congo|2020-05-14	Africa|hCoV-19/Mali/M002823/2020|EPI ISL 487463|A|Mali|2020-04-14	0.0005111070	Africa
Africa|hCoV-19/DRC/7713/2020|EPI ISL 495640|B.1|Democratic Republic of the Congo|2020-05-14	Africa|hCoV-19/Mali/M002823/2020|EPI ISL 487463|A|Mali|2020-04-14	0.0007335950	Africa
Africa|hCoV-19/DRC/7864/2020|EPI ISL 496505|B.1.214|Democratic Republic of the Congo|2020-05-15	Africa|hCoV-19/Mali/M002823/2020|EPI ISL 487463|A|Mali|2020-04-14	0.0006247679	Africa
Africa|hCoV-19/DRC/7920/2020|EPI ISL 495641|B.1|Democratic Republic of the Congo|2020-05-15	Africa|hCoV-19/Mali/M002823/2020|EPI ISL 487463|A|Mali|2020-04-14	0.0006481655	Africa
Africa|hCoV-19/DRC/80/2020|EPI ISL 417942|B.1.178|Democratic Republic of the Congo|2020-03-18	Africa|hCoV-19/Mali/M002823/2020|EPI ISL 487463|A|Mali|2020-04-14	0.0004388304	Africa
Africa|hCoV-19/DRC/8018/2020|EPI ISL 514125|B.1.5|Democratic Republic of the Congo|2020-05-15	Africa|hCoV-19/Mali/M002823/2020|EPI ISL 487463|A|Mali|2020-04-14	0.0006354705	Africa
Africa|hCoV-19/DRC/81/2020|EPI ISL 417944|B.1.9|Democratic Republic of the Congo|2020-03-18	Africa|hCoV-19/Mali/M002823/2020|EPI ISL 487463|A|Mali|2020-04-14	0.0005418374	Africa
Africa|hCoV-19/DRC/82/2020|EPI ISL 417946|B.1.5|Democratic Republic of the Congo|2020-03-18	Africa|hCoV-19/Mali/M002823/2020|EPI ISL 487463|A|Mali|2020-04-14	0.0004032871	Africa
Africa|hCoV-19/DRC/94/2020|EPI ISL 417947|B.1|Democratic Republic of the Congo|2020-03-19	Africa|hCoV-19/Mali/M002823/2020|EPI ISL 487463|A|Mali|2020-04-14	0.0004370983	Africa
Africa|hCoV-19/DRC/998/2020|EPI ISL 429254|B.1|Democratic Republic of the Congo|2020-04-03	Africa|hCoV-19/Mali/M002823/2020|EPI ISL 487463|A|Mali|2020-04-14	0.0005316187	Africa
Africa|hCoV-19/DRC/KN-0038/2020|EPI ISL 417434|B.1.128|Democratic Republic of the Congo|2020-03-14	Africa|hCoV-19/Mali/M002823/2020|EPI ISL 487463|A|Mali|2020-04-14	0.0005645999	Africa
Africa|hCoV-19/DRC/KN-0054/2020|EPI ISL 417437|B.1.178|Democratic Republic of the Congo|2020-03-17	Africa|hCoV-19/Mali/M002823/2020|EPI ISL 487463|A|Mali|2020-04-14	0.0004710902	Africa
Africa|hCoV-19/DRC/KN-0058/2020|EPI ISL 417438|B.1|Democratic Republic of the Congo|2020-03-17	Africa|hCoV-19/Mali/M002823/2020|EPI ISL 487463|A|Mali|2020-04-14	0.0004408926	Africa
Africa|hCoV-19/DRC/KN-0060/2020|EPI ISL 417440|B.1|Democratic Republic of the Congo|2020-03-17	Africa|hCoV-19/Mali/M002823/2020|EPI ISL 487463|A|Mali|2020-04-14	0.0004714646	Africa
Africa|hCoV-19/DRC/KN-0070/2020|EPI ISL 417441|B.1.178|Democratic Republic of the Congo|2020-03-17	Africa|hCoV-19/Mali/M002823/2020|EPI ISL 487463|A|Mali|2020-04-14	0.0004474993	Africa
Africa|hCoV-19/DRC/KN-0072/2020|EPI ISL 417442|B.1.178|Democratic Republic of the Congo|2020-03-18	Africa|hCoV-19/Mali/M002823/2020|EPI ISL 487463|A|Mali|2020-04-14	0.0004391562	Africa
Africa|hCoV-19/DRC/KN-13/2020|EPI ISL 414647|B.1|Democratic Republic of the Congo|2020-03-09	Africa|hCoV-19/Mali/M002823/2020|EPI ISL 487463|A|Mali|2020-04-14	0.0004510635	Africa
Africa|hCoV-19/Egypt/Army-MCL001/2020|EPI ISL 510526|B.1|Egypt|2020-06-01	Africa|hCoV-19/Mali/M002823/2020|EPI ISL 487463|A|Mali|2020-04-14	0.0005041948	Africa
Africa|hCoV-19/Egypt/C-CU001a-S1/2020|EPI ISL 529031|B.1.255|Egypt|2020-05-19	Africa|hCoV-19/Mali/M002823/2020|EPI ISL 487463|A|Mali|2020-04-14	0.0006051949	Africa
Africa|hCoV-19/Egypt/C-CU002b-S3/2020|EPI ISL 529032|B.1.1.1|Egypt|2020-06-19	Africa|hCoV-19/Mali/M002823/2020|EPI ISL 487463|A|Mali|2020-04-14	0.0008406077	Africa
Africa|hCoV-19/Egypt/C-VSVRI-SERVAC/2020|EPI ISL 528386|B.1.255|Egypt|2020-08-22	Africa|hCoV-19/Mali/M002823/2020|EPI ISL 487463|A|Mali|2020-04-14	0.0004369661	Africa
Africa|hCoV-19/Egypt/CUNCI-7I028/2020|EPI ISL 524426|B.1.255|Egypt|2020-07-19	Africa|hCoV-19/Mali/M002823/2020|EPI ISL 487463|A|Mali|2020-04-14	0.0004369661	Africa
Africa|hCoV-19/Egypt/CUNCI-HGC002/2020|EPI ISL 468045|B.1|Egypt|2020-05-02	Africa|hCoV-19/Mali/M002823/2020|EPI ISL 487463|A|Mali|2020-04-14	0.0004037075	Africa
Africa|hCoV-19/Egypt/CUNCI-HGC004/2020|EPI ISL 468048|B.1|Egypt|2020-05-02	Africa|hCoV-19/Mali/M002823/2020|EPI ISL 487463|A|Mali|2020-04-14	0.0004372410	Africa
Africa|hCoV-19/Egypt/CUNCI-HGC005/2020|EPI ISL 468052|B.1|Egypt|2020-05-02	Africa|hCoV-19/Mali/M002823/2020|EPI ISL 487463|A|Mali|2020-04-14	0.0005045563	Africa
Africa|hCoV-19/Egypt/CUNCI-HGC006/2020|EPI ISL 468050|B.1|Egypt|2020-05-02	Africa|hCoV-19/Mali/M002823/2020|EPI ISL 487463|A|Mali|2020-04-14	0.0005044613	Africa
Africa|hCoV-19/Egypt/CUNCI-HGC007-2/2020|EPI ISL 468054|B.1|Egypt|2020-05-02	Africa|hCoV-19/Mali/M002823/2020|EPI ISL 487463|A|Mali|2020-04-14	0.0005380071	Africa
Africa|hCoV-19/Egypt/CUNCI-HGC007/2020|EPI ISL 468046|B.1|Egypt|2020-05-02	Africa|hCoV-19/Mali/M002823/2020|EPI ISL 487463|A|Mali|2020-04-14	0.0005045462	Africa
Africa|hCoV-19/Egypt/CUNCI-HGC008/2020|EPI ISL 468044|B.1|Egypt|2020-05-02	Africa|hCoV-19/Mali/M002823/2020|EPI ISL 487463|A|Mali|2020-04-14	0.0005045631	Africa
Africa|hCoV-19/Egypt/CUNCI-HGC009/2020|EPI ISL 468053|B.1|Egypt|2020-05-02	Africa|hCoV-19/Mali/M002823/2020|EPI ISL 487463|A|Mali|2020-04-14	0.0004037618	Africa
Africa|hCoV-19/Egypt/CUNCI-HGC010/2020|EPI ISL 468055|B.1.247|Egypt|2020-05-02	Africa|hCoV-19/Mali/M002823/2020|EPI ISL 487463|A|Mali|2020-04-14	0.0006727936	Africa
Africa|hCoV-19/Egypt/CUNCI-HGC011/2020|EPI ISL 468059|B.1|Egypt|2020-05-02	Africa|hCoV-19/Mali/M002823/2020|EPI ISL 487463|A|Mali|2020-04-14	0.0005045920	Africa
Africa|hCoV-19/Egypt/CUNCI-HGC012/2020|EPI ISL 468051|B.1.255|Egypt|2020-05-02	Africa|hCoV-19/Mali/M002823/2020|EPI ISL 487463|A|Mali|2020-04-14	0.0006391650	Africa
Africa|hCoV-19/Egypt/CUNCI-HGC013/2020|EPI ISL 468047|B.1.201|Egypt|2020-05-02	Africa|hCoV-19/Mali/M002823/2020|EPI ISL 487463|A|Mali|2020-04-14	0.0005718670	Africa
Africa|hCoV-19/Egypt/CUNCI-HGC014/2020|EPI ISL 468060|B.1.5|Egypt|2020-05-02	Africa|hCoV-19/Mali/M002823/2020|EPI ISL 487463|A|Mali|2020-04-14	0.0003700204	Africa
Africa|hCoV-19/Egypt/CUNCI-HGC015/2020|EPI ISL 468056|B.1|Egypt|2020-05-02	Africa|hCoV-19/Mali/M002823/2020|EPI ISL 487463|A|Mali|2020-04-14	0.0003363641	Africa
Africa|hCoV-19/Egypt/CUNCI-HGC016/2020|EPI ISL 468058|B.1|Egypt|2020-05-02	Africa|hCoV-19/Mali/M002823/2020|EPI ISL 487463|A|Mali|2020-04-14	0.0005055492	Africa
Africa|hCoV-19/Egypt/CUNCI-HGC021/2020|EPI ISL 468061|B.1|Egypt|2020-05-02	Africa|hCoV-19/Mali/M002823/2020|EPI ISL 487463|A|Mali|2020-04-14	0.0005052989	Africa
Africa|hCoV-19/Egypt/CUNCI-HGC023/2020|EPI ISL 468057|B.1.5|Egypt|2020-05-02	Africa|hCoV-19/Mali/M002823/2020|EPI ISL 487463|A|Mali|2020-04-14	0.0004037034	Africa
Africa|hCoV-19/Egypt/CUNCI-HGC028/2020|EPI ISL 468062|B.1|Egypt|2020-05-02	Africa|hCoV-19/Mali/M002823/2020|EPI ISL 487463|A|Mali|2020-04-14	0.0003369180	Africa
Africa|hCoV-19/Egypt/CUNCI-HGC3I011/2020|EPI ISL 479697|B.1|Egypt|2020-06-02	Africa|hCoV-19/Mali/M002823/2020|EPI ISL 487463|A|Mali|2020-04-14	0.0005042188	Africa
Africa|hCoV-19/Egypt/CUNCI-HGC3I012/2020|EPI ISL 479693|B.1.255|Egypt|2020-06-02	Africa|hCoV-19/Mali/M002823/2020|EPI ISL 487463|A|Mali|2020-04-14	0.0006386924	Africa
Africa|hCoV-19/Egypt/CUNCI-HGC3I013/2020|EPI ISL 479694|B.1.201|Egypt|2020-06-02	Africa|hCoV-19/Mali/M002823/2020|EPI ISL 487463|A|Mali|2020-04-14	0.0005714442	Africa
Africa|hCoV-19/Egypt/CUNCI-HGC3I014/2020|EPI ISL 479696|B.1.5|Egypt|2020-06-02	Africa|hCoV-19/Mali/M002823/2020|EPI ISL 487463|A|Mali|2020-04-14	0.0003697344	Africa
Africa|hCoV-19/Egypt/CUNCI-HGC3I02/2020|EPI ISL 479686|B.1|Egypt|2020-06-02	Africa|hCoV-19/Mali/M002823/2020|EPI ISL 487463|A|Mali|2020-04-14	0.0003361300	Africa
Africa|hCoV-19/Egypt/CUNCI-HGC3I023/2020|EPI ISL 479695|B.1.5|Egypt|2020-06-02	Africa|hCoV-19/Mali/M002823/2020|EPI ISL 487463|A|Mali|2020-04-14	0.0004034049	Africa
Africa|hCoV-19/Egypt/CUNCI-HGC3I025/2020|EPI ISL 479691|B.1|Egypt|2020-06-02	Africa|hCoV-19/Mali/M002823/2020|EPI ISL 487463|A|Mali|2020-04-14	0.0004706406	Africa
Africa|hCoV-19/Egypt/CUNCI-HGC3I03/2020|EPI ISL 479687|B.1|Egypt|2020-06-02	Africa|hCoV-19/Mali/M002823/2020|EPI ISL 487463|A|Mali|2020-04-14	0.0005041731	Africa
Africa|hCoV-19/Egypt/CUNCI-HGC3I05/2020|EPI ISL 479690|B.1|Egypt|2020-06-02	Africa|hCoV-19/Mali/M002823/2020|EPI ISL 487463|A|Mali|2020-04-14	0.0005041832	Africa
Africa|hCoV-19/Egypt/CUNCI-HGC3I06/2020|EPI ISL 479688|B.1|Egypt|2020-06-02	Africa|hCoV-19/Mali/M002823/2020|EPI ISL 487463|A|Mali|2020-04-14	0.0005041901	Africa
Africa|hCoV-19/Egypt/CUNCI-HGC3I08/2020|EPI ISL 479698|B.1|Egypt|2020-06-02	Africa|hCoV-19/Mali/M002823/2020|EPI ISL 487463|A|Mali|2020-04-14	0.0005041901	Africa
Africa|hCoV-19/Egypt/CUNCI-HGC3I09/2020|EPI ISL 479692|B.1|Egypt|2020-06-02	Africa|hCoV-19/Mali/M002823/2020|EPI ISL 487463|A|Mali|2020-04-14	0.0004034632	Africa
Africa|hCoV-19/Egypt/CUNCI-HGC4I003/2020|EPI ISL 479699|B.1.1.247|Egypt|2020-06-02	Africa|hCoV-19/Mali/M002823/2020|EPI ISL 487463|A|Mali|2020-04-14	0.0007061010	Africa
Africa|hCoV-19/Egypt/CUNCI-HGC4I004/2020|EPI ISL 479700|B.1.1.296|Egypt|2020-06-02	Africa|hCoV-19/Mali/M002823/2020|EPI ISL 487463|A|Mali|2020-04-14	0.0006051318	Africa
Africa|hCoV-19/Egypt/CUNCI-HGC4I015/2020|EPI ISL 479728|B.1.1.123|Egypt|2020-06-02	Africa|hCoV-19/Mali/M002823/2020|EPI ISL 487463|A|Mali|2020-04-14	0.0006388832	Africa
Africa|hCoV-19/Egypt/CUNCI-HGC4I022/2020|EPI ISL 479705|B.1.1|Egypt|2020-06-02	Africa|hCoV-19/Mali/M002823/2020|EPI ISL 487463|A|Mali|2020-04-14	0.0007397398	Africa
Africa|hCoV-19/Egypt/CUNCI-HGC4I023/2020|EPI ISL 479729|B.1.1.247|Egypt|2020-06-02	Africa|hCoV-19/Mali/M002823/2020|EPI ISL 487463|A|Mali|2020-04-14	0.0005716555	Africa
Africa|hCoV-19/Egypt/CUNCI-HGC4I025/2020|EPI ISL 479706|B.1.255|Egypt|2020-06-02	Africa|hCoV-19/Mali/M002823/2020|EPI ISL 487463|A|Mali|2020-04-14	0.0005714499	Africa
Africa|hCoV-19/Egypt/CUNCI-HGC4I026/2020|EPI ISL 479702|B.1|Egypt|2020-06-02	Africa|hCoV-19/Mali/M002823/2020|EPI ISL 487463|A|Mali|2020-04-14	0.0005719825	Africa
Africa|hCoV-19/Egypt/CUNCI-HGC4I029/2020|EPI ISL 479701|B.1.1.1|Egypt|2020-06-02	Africa|hCoV-19/Mali/M002823/2020|EPI ISL 487463|A|Mali|2020-04-14	0.0007733723	Africa
Africa|hCoV-19/Egypt/CUNCI-HGC4I030/2020|EPI ISL 479703|B.1|Egypt|2020-06-02	Africa|hCoV-19/Mali/M002823/2020|EPI ISL 487463|A|Mali|2020-04-14	0.0005714328	Africa
Africa|hCoV-19/Egypt/CUNCI-HGC4I031/2020|EPI ISL 479707|B.1.1.1|Egypt|2020-06-02	Africa|hCoV-19/Mali/M002823/2020|EPI ISL 487463|A|Mali|2020-04-14	0.0007733540	Africa
Africa|hCoV-19/Egypt/CUNCI-HGC4I032/2020|EPI ISL 479709|B.1.1|Egypt|2020-06-02	Africa|hCoV-19/Mali/M002823/2020|EPI ISL 487463|A|Mali|2020-04-14	0.0006056611	Africa
Africa|hCoV-19/Egypt/CUNCI-HGC4I033/2020|EPI ISL 479704|B.1|Egypt|2020-06-02	Africa|hCoV-19/Mali/M002823/2020|EPI ISL 487463|A|Mali|2020-04-14	0.0003361526	Africa
Africa|hCoV-19/Egypt/CUNCI-HGC4I034/2020|EPI ISL 479708|B.1.255|Egypt|2020-06-02	Africa|hCoV-19/Mali/M002823/2020|EPI ISL 487463|A|Mali|2020-04-14	0.0004369221	Africa
Africa|hCoV-19/Egypt/CUNCI-HGC5I001/2020|EPI ISL 479710|B.1.1|Egypt|2020-06-02	Africa|hCoV-19/Mali/M002823/2020|EPI ISL 487463|A|Mali|2020-04-14	0.0004707847	Africa
Africa|hCoV-19/Egypt/CUNCI-HGC5I003/2020|EPI ISL 479711|B.1|Egypt|2020-06-02	Africa|hCoV-19/Mali/M002823/2020|EPI ISL 487463|A|Mali|2020-04-14	0.0004706043	Africa
Africa|hCoV-19/Egypt/CUNCI-HGC5I010/2020|EPI ISL 479730|B.1.1|Egypt|2020-06-02	Africa|hCoV-19/Mali/M002823/2020|EPI ISL 487463|A|Mali|2020-04-14	0.0004035134	Africa
Africa|hCoV-19/Egypt/CUNCI-HGC5I011/2020|EPI ISL 479712|B.1.1|Egypt|2020-06-02	Africa|hCoV-19/Mali/M002823/2020|EPI ISL 487463|A|Mali|2020-04-14	0.0004707214	Africa
Africa|hCoV-19/Egypt/CUNCI-HGC5I012/2020|EPI ISL 479713|B.1.1|Egypt|2020-06-02	Africa|hCoV-19/Mali/M002823/2020|EPI ISL 487463|A|Mali|2020-04-14	0.0005042189	Africa
Africa|hCoV-19/Egypt/CUNCI-HGC5I014/2020|EPI ISL 479714|B.1.255|Egypt|2020-06-02	Africa|hCoV-19/Mali/M002823/2020|EPI ISL 487463|A|Mali|2020-04-14	0.0005714691	Africa
Africa|hCoV-19/Egypt/CUNCI-HGC5I015/2020|EPI ISL 475722|B.1.255|Egypt|2020-05-02	Africa|hCoV-19/Mali/M002823/2020|EPI ISL 487463|A|Mali|2020-04-14	0.0005717381	Africa
Africa|hCoV-19/Egypt/CUNCI-HGC5I016/2020|EPI ISL 479731|B.1|Egypt|2020-06-02	Africa|hCoV-19/Mali/M002823/2020|EPI ISL 487463|A|Mali|2020-04-14	0.0004369911	Africa
Africa|hCoV-19/Egypt/CUNCI-HGC5I022/2020|EPI ISL 479715|B.1.1|Egypt|2020-06-02	Africa|hCoV-19/Mali/M002823/2020|EPI ISL 487463|A|Mali|2020-04-14	0.0005378624	Africa
Africa|hCoV-19/Egypt/CUNCI-HGC5I025/2020|EPI ISL 479716|A|Egypt|2020-06-02	Africa|hCoV-19/Mali/M002823/2020|EPI ISL 487463|A|Mali|2020-04-14	0.0001683666	Africa
Africa|hCoV-19/Egypt/CUNCI-HGC5I026/2020|EPI ISL 479735|B.1.5|Egypt|2020-06-02	Africa|hCoV-19/Mali/M002823/2020|EPI ISL 487463|A|Mali|2020-04-14	0.0005044424	Africa
Africa|hCoV-19/Egypt/CUNCI-HGC5I029/2020|EPI ISL 479734|B.1|Egypt|2020-06-02	Africa|hCoV-19/Mali/M002823/2020|EPI ISL 487463|A|Mali|2020-04-14	0.0004034266	Africa
Africa|hCoV-19/Egypt/CUNCI-HGC5I030/2020|EPI ISL 479721|B.1.5|Egypt|2020-06-02	Africa|hCoV-19/Mali/M002823/2020|EPI ISL 487463|A|Mali|2020-04-14	0.0003361606	Africa
Africa|hCoV-19/Egypt/CUNCI-HGC5I033/2020|EPI ISL 479717|B.1.5|Egypt|2020-06-02	Africa|hCoV-19/Mali/M002823/2020|EPI ISL 487463|A|Mali|2020-04-14	0.0003698338	Africa
Africa|hCoV-19/Egypt/CUNCI-HGC5I034/2020|EPI ISL 479720|B.1.5|Egypt|2020-06-02	Africa|hCoV-19/Mali/M002823/2020|EPI ISL 487463|A|Mali|2020-04-14	0.0003697132	Africa
Africa|hCoV-19/Egypt/CUNCI-HGC6I002/2020|EPI ISL 479719|B.1.1.1|Egypt|2020-06-02	Africa|hCoV-19/Mali/M002823/2020|EPI ISL 487463|A|Mali|2020-04-14	0.0007396828	Africa
Africa|hCoV-19/Egypt/CUNCI-HGC6I003/2020|EPI ISL 479718|B.1.5|Egypt|2020-06-02	Africa|hCoV-19/Mali/M002823/2020|EPI ISL 487463|A|Mali|2020-04-14	0.0004033628	Africa
Africa|hCoV-19/Egypt/CUNCI-HGC6I007/2020|EPI ISL 479722|B.1|Egypt|2020-06-02	Africa|hCoV-19/Mali/M002823/2020|EPI ISL 487463|A|Mali|2020-04-14	0.0004370852	Africa
Africa|hCoV-19/Egypt/CUNCI-HGC6I010/2020|EPI ISL 478672|B.1|Egypt|2020-06-02	Africa|hCoV-19/Mali/M002823/2020|EPI ISL 487463|A|Mali|2020-04-14	0.0005041613	Africa
Africa|hCoV-19/Egypt/CUNCI-HGC6I011/2020|EPI ISL 479727|A|Egypt|2020-06-02	Africa|hCoV-19/Mali/M002823/2020|EPI ISL 487463|A|Mali|2020-04-14	0.0004369836	Africa
Africa|hCoV-19/Egypt/CUNCI-HGC6I015/2020|EPI ISL 479725|B.1.1|Egypt|2020-06-02	Africa|hCoV-19/Mali/M002823/2020|EPI ISL 487463|A|Mali|2020-04-14	0.0006387225	Africa
Africa|hCoV-19/Egypt/CUNCI-HGC6I016/2020|EPI ISL 475723|B.1.247|Egypt|2020-06-02	Africa|hCoV-19/Mali/M002823/2020|EPI ISL 487463|A|Mali|2020-04-14	0.0005382839	Africa
Africa|hCoV-19/Egypt/CUNCI-HGC6I024/2020|EPI ISL 479732|B.1.1.247|Egypt|2020-06-02	Africa|hCoV-19/Mali/M002823/2020|EPI ISL 487463|A|Mali|2020-04-14	0.0006058180	Africa
Africa|hCoV-19/Egypt/CUNCI-HGC6I026/2020|EPI ISL 479724|B.1.1.1|Egypt|2020-06-02	Africa|hCoV-19/Mali/M002823/2020|EPI ISL 487463|A|Mali|2020-04-14	0.0007733202	Africa
Africa|hCoV-19/Egypt/CUNCI-HGC6I029/2020|EPI ISL 477161|B.1.255|Egypt|2020-06-02	Africa|hCoV-19/Mali/M002823/2020|EPI ISL 487463|A|Mali|2020-04-14	0.0005041832	Africa
Africa|hCoV-19/Egypt/CUNCI-HGC6I031/2020|EPI ISL 475724|B.1.1.1|Egypt|2020-06-02	Africa|hCoV-19/Mali/M002823/2020|EPI ISL 487463|A|Mali|2020-04-14	0.0006728255	Africa
Africa|hCoV-19/Egypt/CUNCI-HGC6I032/2020|EPI ISL 479733|B.1.1.1|Egypt|2020-06-02	Africa|hCoV-19/Mali/M002823/2020|EPI ISL 487463|A|Mali|2020-04-14	0.0007397821	Africa
Africa|hCoV-19/Egypt/CUNCI-HGC6I033/2020|EPI ISL 479723|B.1.1.1|Egypt|2020-06-02	Africa|hCoV-19/Mali/M002823/2020|EPI ISL 487463|A|Mali|2020-04-14	0.0006724727	Africa
Africa|hCoV-19/Egypt/CUNCI-HGC7I01/2020|EPI ISL 529141|B.1|Egypt|2020-07-19	Africa|hCoV-19/Mali/M002823/2020|EPI ISL 487463|A|Mali|2020-04-14	0.0006051439	Africa
Africa|hCoV-19/Egypt/CUNCI-HGC7I02/2020|EPI ISL 529142|A|Egypt|2020-07-19	Africa|hCoV-19/Mali/M002823/2020|EPI ISL 487463|A|Mali|2020-04-14	0.0004033884	Africa
Africa|hCoV-19/Egypt/CUNCI-HGC7I07/2020|EPI ISL 529145|B.1|Egypt|2020-07-19	Africa|hCoV-19/Mali/M002823/2020|EPI ISL 487463|A|Mali|2020-04-14	0.0005715267	Africa
Africa|hCoV-19/Egypt/EGY-020/2020|EPI ISL 526975|B.1|Egypt|2020-08-14	Africa|hCoV-19/Mali/M002823/2020|EPI ISL 487463|A|Mali|2020-04-14	0.0005041951	Africa
Africa|hCoV-19/Egypt/EGY-041/2020|EPI ISL 526997|B.1|Egypt|2020-08-22	Africa|hCoV-19/Mali/M002823/2020|EPI ISL 487463|A|Mali|2020-04-14	0.0005041951	Africa
Africa|hCoV-19/Egypt/EGY-S031/2020|EPI ISL 526986|B.1|Egypt|2020-08-17	Africa|hCoV-19/Mali/M002823/2020|EPI ISL 487463|A|Mali|2020-04-14	0.0005041951	Africa
Africa|hCoV-19/Egypt/HCoV2-Egy-002/2020|EPI ISL 510532|B.1|Egypt|2020-06-02	Africa|hCoV-19/Mali/M002823/2020|EPI ISL 487463|A|Mali|2020-04-14	0.0005041951	Africa
Africa|hCoV-19/Egypt/MASRI-005/2020|EPI ISL 482759|B.1|Egypt|2020-04-30	Africa|hCoV-19/Mali/M002823/2020|EPI ISL 487463|A|Mali|2020-04-14	0.0004369134	Africa
Africa|hCoV-19/Egypt/MASRI-007/2020|EPI ISL 482760|B.1|Egypt|2020-04-28	Africa|hCoV-19/Mali/M002823/2020|EPI ISL 487463|A|Mali|2020-04-14	0.0005044833	Africa
Africa|hCoV-19/Egypt/MASRI-008/2020|EPI ISL 482761|B.1|Egypt|2020-04-30	Africa|hCoV-19/Mali/M002823/2020|EPI ISL 487463|A|Mali|2020-04-14	0.0004395319	Africa
Africa|hCoV-19/Egypt/MASRI-009/2020|EPI ISL 483035|A|Egypt|2020-04-30	Africa|hCoV-19/Mali/M002823/2020|EPI ISL 487463|A|Mali|2020-04-14	0.0002688543	Africa
Africa|hCoV-19/Egypt/MASRI-011/2020|EPI ISL 482762|B.1|Egypt|2020-05-05	Africa|hCoV-19/Mali/M002823/2020|EPI ISL 487463|A|Mali|2020-04-14	0.0005042629	Africa
Africa|hCoV-19/Egypt/MASRI-012/2020|EPI ISL 482763|B.1|Egypt|2020-05-05	Africa|hCoV-19/Mali/M002823/2020|EPI ISL 487463|A|Mali|2020-04-14	0.0004032965	Africa
Africa|hCoV-19/Egypt/MASRI-014/2020|EPI ISL 482765|B.1|Egypt|2020-04-30	Africa|hCoV-19/Mali/M002823/2020|EPI ISL 487463|A|Mali|2020-04-14	0.0006388124	Africa
Africa|hCoV-19/Egypt/MASRI-015/2020|EPI ISL 482766|B.1.36|Egypt|2020-05-11	Africa|hCoV-19/Mali/M002823/2020|EPI ISL 487463|A|Mali|2020-04-14	0.0007059894	Africa
Africa|hCoV-19/Egypt/MASRI-016/2020|EPI ISL 482767|B.1|Egypt|2020-05-11	Africa|hCoV-19/Mali/M002823/2020|EPI ISL 487463|A|Mali|2020-04-14	0.0006392422	Africa
Africa|hCoV-19/Egypt/MASRI-018/2020|EPI ISL 483036|A|Egypt|2020-05-10	Africa|hCoV-19/Mali/M002823/2020|EPI ISL 487463|A|Mali|2020-04-14	0.0004061868	Africa
Africa|hCoV-19/Egypt/MASRI-020/2020|EPI ISL 483037|B.1|Egypt|2020-05-13	Africa|hCoV-19/Mali/M002823/2020|EPI ISL 487463|A|Mali|2020-04-14	0.0006452497	Africa
Africa|hCoV-19/Egypt/MASRI-022/2020|EPI ISL 482768|B.1.255|Egypt|2020-05-13	Africa|hCoV-19/Mali/M002823/2020|EPI ISL 487463|A|Mali|2020-04-14	0.0006397194	Africa
Africa|hCoV-19/Egypt/MASRI-023/2020|EPI ISL 482769|B.1|Egypt|2020-05-11	Africa|hCoV-19/Mali/M002823/2020|EPI ISL 487463|A|Mali|2020-04-14	0.0004374115	Africa
Africa|hCoV-19/Egypt/MASRI-024/2020|EPI ISL 482770|B.1|Egypt|2020-05-11	Africa|hCoV-19/Mali/M002823/2020|EPI ISL 487463|A|Mali|2020-04-14	0.0005041782	Africa
Africa|hCoV-19/Egypt/MASRI-025/2020|EPI ISL 482771|B.1|Egypt|2020-05-10	Africa|hCoV-19/Mali/M002823/2020|EPI ISL 487463|A|Mali|2020-04-14	0.0006389906	Africa
Africa|hCoV-19/Egypt/MASRI-026/2020|EPI ISL 482772|B.1|Egypt|2020-05-10	Africa|hCoV-19/Mali/M002823/2020|EPI ISL 487463|A|Mali|2020-04-14	0.0005715324	Africa
Africa|hCoV-19/Egypt/MASRI-027/2020|EPI ISL 482773|B.1.1.123|Egypt|2020-05-08	Africa|hCoV-19/Mali/M002823/2020|EPI ISL 487463|A|Mali|2020-04-14	0.0005726703	Africa
Africa|hCoV-19/Egypt/MASRI-028/2020|EPI ISL 483038|B.1|Egypt|2020-05-13	Africa|hCoV-19/Mali/M002823/2020|EPI ISL 487463|A|Mali|2020-04-14	0.0005714386	Africa
Africa|hCoV-19/Egypt/MASRI-029/2020|EPI ISL 482774|B.1|Egypt|2020-05-13	Africa|hCoV-19/Mali/M002823/2020|EPI ISL 487463|A|Mali|2020-04-14	0.0005041951	Africa
Africa|hCoV-19/Egypt/MASRI-10/2020|EPI ISL 475752|B.1.255|Egypt|2020-05	Africa|hCoV-19/Mali/M002823/2020|EPI ISL 487463|A|Mali|2020-04-14	0.0006052456	Africa
Africa|hCoV-19/Egypt/MASRI-11/2020|EPI ISL 475753|B.1.36|Egypt|2020-05	Africa|hCoV-19/Mali/M002823/2020|EPI ISL 487463|A|Mali|2020-04-14	0.0007396155	Africa
Africa|hCoV-19/Egypt/MASRI-14/2020|EPI ISL 475749|B.1|Egypt|2020-05	Africa|hCoV-19/Mali/M002823/2020|EPI ISL 487463|A|Mali|2020-04-14	0.0004705726	Africa
Africa|hCoV-19/Egypt/MASRI-15/2020|EPI ISL 475750|B.1.1|Egypt|2020-05	Africa|hCoV-19/Mali/M002823/2020|EPI ISL 487463|A|Mali|2020-04-14	0.0008121409	Africa
Africa|hCoV-19/Egypt/MASRI-2/2020|EPI ISL 475745|B.1|Egypt|2020-05	Africa|hCoV-19/Mali/M002823/2020|EPI ISL 487463|A|Mali|2020-04-14	0.0005041611	Africa
Africa|hCoV-19/Egypt/MASRI-3/2020|EPI ISL 475746|A|Egypt|2020-05	Africa|hCoV-19/Mali/M002823/2020|EPI ISL 487463|A|Mali|2020-04-14	0.0003024864	Africa
Africa|hCoV-19/Egypt/MASRI-6/2020|EPI ISL 475747|B.1.255|Egypt|2020-05	Africa|hCoV-19/Mali/M002823/2020|EPI ISL 487463|A|Mali|2020-04-14	0.0005041613	Africa
Africa|hCoV-19/Egypt/MASRI-9/2020|EPI ISL 475751|B.1.1.1|Egypt|2020-05	Africa|hCoV-19/Mali/M002823/2020|EPI ISL 487463|A|Mali|2020-04-14	0.0008745057	Africa
Africa|hCoV-19/Egypt/NRC-01/2020|EPI ISL 430820|B.1|Egypt|2020-03-18	Africa|hCoV-19/Mali/M002823/2020|EPI ISL 487463|A|Mali|2020-04-14	0.0004724526	Africa
Africa|hCoV-19/Egypt/NRC-03/2020|EPI ISL 430819|B.1.246|Egypt|2020-03-18	Africa|hCoV-19/Mali/M002823/2020|EPI ISL 487463|A|Mali|2020-04-14	0.0005058662	Africa
Africa|hCoV-19/Gabon/ITM-K011/2020|EPI ISL 539573|A|Gabon|2020-03-22	Africa|hCoV-19/Mali/M002823/2020|EPI ISL 487463|A|Mali|2020-04-14	0.0002352372	Africa
Africa|hCoV-19/Gabon/ITM-K023/2020|EPI ISL 539574|B.1.178|Gabon|2020-03-27	Africa|hCoV-19/Mali/M002823/2020|EPI ISL 487463|A|Mali|2020-04-14	0.0004705316	Africa
Africa|hCoV-19/Gabon/ITM-K027/2020|EPI ISL 539575|A|Gabon|2020-03-27	Africa|hCoV-19/Mali/M002823/2020|EPI ISL 487463|A|Mali|2020-04-14	0.0002352317	Africa
Africa|hCoV-19/Gabon/ITM-K028/2020|EPI ISL 539576|B.1.292|Gabon|2020-03-27	Africa|hCoV-19/Mali/M002823/2020|EPI ISL 487463|A|Mali|2020-04-14	0.0004705410	Africa
Africa|hCoV-19/Gambia/0214/2020|EPI ISL 471158|B.1|Gambia|2020-03-29	Africa|hCoV-19/Mali/M002823/2020|EPI ISL 487463|A|Mali|2020-04-14	0.0006398295	Africa
Africa|hCoV-19/Gambia/0268/2020|EPI ISL 471159|B.1.1|Gambia|2020-03-21	Africa|hCoV-19/Mali/M002823/2020|EPI ISL 487463|A|Mali|2020-04-14	0.0005090830	Africa
Africa|hCoV-19/Gambia/0278/2020|EPI ISL 471160|B.1.1|Gambia|2020-03-20	Africa|hCoV-19/Mali/M002823/2020|EPI ISL 487463|A|Mali|2020-04-14	0.0005098268	Africa
Africa|hCoV-19/Gambia/0528/2020|EPI ISL 471161|B.1.1.293|Gambia|2020-04-30	Africa|hCoV-19/Mali/M002823/2020|EPI ISL 487463|A|Mali|2020-04-14	0.0005515864	Africa
Africa|hCoV-19/Gambia/0531/2020|EPI ISL 471162|B.1.1.293|Gambia|2020-04-30	Africa|hCoV-19/Mali/M002823/2020|EPI ISL 487463|A|Mali|2020-04-14	0.0005516247	Africa
Africa|hCoV-19/Gambia/0536/2020|EPI ISL 471163|B.1.1.293|Gambia|2020-04-30	Africa|hCoV-19/Mali/M002823/2020|EPI ISL 487463|A|Mali|2020-04-14	0.0005378316	Africa
Africa|hCoV-19/Gambia/0547/2020|EPI ISL 471164|B.1.1.293|Gambia|2020-04-30	Africa|hCoV-19/Mali/M002823/2020|EPI ISL 487463|A|Mali|2020-04-14	0.0005386826	Africa
Africa|hCoV-19/Gambia/0548/2020|EPI ISL 471165|B.1.5|Gambia|2020-04-30	Africa|hCoV-19/Mali/M002823/2020|EPI ISL 487463|A|Mali|2020-04-14	0.0003826262	Africa
Africa|hCoV-19/Gambia/1090/2020|EPI ISL 471166|B.1.1|Gambia|2020-05-04	Africa|hCoV-19/Mali/M002823/2020|EPI ISL 487463|A|Mali|2020-04-14	0.0005761044	Africa
Africa|hCoV-19/Gambia/1094/2020|EPI ISL 471167|B.1.1.293|Gambia|2020-05-04	Africa|hCoV-19/Mali/M002823/2020|EPI ISL 487463|A|Mali|2020-04-14	0.0005378317	Africa
Africa|hCoV-19/Gambia/1251/2020|EPI ISL 471168|B.1.1.293|Gambia|2020-05-07	Africa|hCoV-19/Mali/M002823/2020|EPI ISL 487463|A|Mali|2020-04-14	0.0005515867	Africa
Africa|hCoV-19/Gambia/1264/2020|EPI ISL 471169|B.1.1|Gambia|2020-05-07	Africa|hCoV-19/Mali/M002823/2020|EPI ISL 487463|A|Mali|2020-04-14	0.0005083930	Africa
Africa|hCoV-19/Gambia/1271/2020|EPI ISL 471170|B.1.1|Gambia|2020-05-07	Africa|hCoV-19/Mali/M002823/2020|EPI ISL 487463|A|Mali|2020-04-14	0.0005090485	Africa
Africa|hCoV-19/Gambia/1277/2020|EPI ISL 471171|B.1.1.293|Gambia|2020-05-07	Africa|hCoV-19/Mali/M002823/2020|EPI ISL 487463|A|Mali|2020-04-14	0.0005378316	Africa
Africa|hCoV-19/Gambia/3668/2020|EPI ISL 560992|B.1.5.12|Gambia|2020-07-30	Africa|hCoV-19/Mali/M002823/2020|EPI ISL 487463|A|Mali|2020-04-14	0.0006434305	Africa
Africa|hCoV-19/Gambia/3670/2020|EPI ISL 560993|B.1.5.12|Gambia|2020-07-30	Africa|hCoV-19/Mali/M002823/2020|EPI ISL 487463|A|Mali|2020-04-14	0.0006487019	Africa
Africa|hCoV-19/Gambia/3671/2020|EPI ISL 560994|B.1.1.293|Gambia|2020-07-30	Africa|hCoV-19/Mali/M002823/2020|EPI ISL 487463|A|Mali|2020-04-14	0.0005079334	Africa
Africa|hCoV-19/Gambia/3673/2020|EPI ISL 560995|B.1.5|Gambia|2020-07-30	Africa|hCoV-19/Mali/M002823/2020|EPI ISL 487463|A|Mali|2020-04-14	0.0005080296	Africa
Africa|hCoV-19/Gambia/3676/2020|EPI ISL 560996|B.1.5|Gambia|2020-07-30	Africa|hCoV-19/Mali/M002823/2020|EPI ISL 487463|A|Mali|2020-04-14	0.0004136701	Africa
Africa|hCoV-19/Gambia/3678/2020|EPI ISL 560997|B.1.292|Gambia|2020-07-30	Africa|hCoV-19/Mali/M002823/2020|EPI ISL 487463|A|Mali|2020-04-14	0.0005041782	Africa
Africa|hCoV-19/Gambia/3679/2020|EPI ISL 560998|B.1.5.12|Gambia|2020-07-30	Africa|hCoV-19/Mali/M002823/2020|EPI ISL 487463|A|Mali|2020-04-14	0.0005804430	Africa
Africa|hCoV-19/Gambia/3680/2020|EPI ISL 560999|B.1.5|Gambia|2020-07-30	Africa|hCoV-19/Mali/M002823/2020|EPI ISL 487463|A|Mali|2020-04-14	0.0004138269	Africa
Africa|hCoV-19/Gambia/3683/2020|EPI ISL 561000|B.1.292|Gambia|2020-07-30	Africa|hCoV-19/Mali/M002823/2020|EPI ISL 487463|A|Mali|2020-04-14	0.0005378008	Africa
Africa|hCoV-19/Gambia/3703/2020|EPI ISL 561001|B.1.5.12|Gambia|2020-07-30	Africa|hCoV-19/Mali/M002823/2020|EPI ISL 487463|A|Mali|2020-04-14	0.0005714385	Africa
Africa|hCoV-19/Gambia/3717/2020|EPI ISL 561002|B.1.5|Gambia|2020-07-30	Africa|hCoV-19/Mali/M002823/2020|EPI ISL 487463|A|Mali|2020-04-14	0.0004438334	Africa
Africa|hCoV-19/Gambia/3724/2020|EPI ISL 561003|B.1.5.12|Gambia|2020-07-30	Africa|hCoV-19/Mali/M002823/2020|EPI ISL 487463|A|Mali|2020-04-14	0.0005714385	Africa
Africa|hCoV-19/Gambia/3725/2020|EPI ISL 561004|B.1.1.293|Gambia|2020-07-30	Africa|hCoV-19/Mali/M002823/2020|EPI ISL 487463|A|Mali|2020-04-14	0.0006723890	Africa
Africa|hCoV-19/Gambia/3728/2020|EPI ISL 561005|B.1.5|Gambia|2020-07-30	Africa|hCoV-19/Mali/M002823/2020|EPI ISL 487463|A|Mali|2020-04-14	0.0003870740	Africa
Africa|hCoV-19/Gambia/3729/2020|EPI ISL 561006|B.1.5.12|Gambia|2020-07-30	Africa|hCoV-19/Mali/M002823/2020|EPI ISL 487463|A|Mali|2020-04-14	0.0005041730	Africa
Africa|hCoV-19/Gambia/3732/2020|EPI ISL 561007|B.1.5|Gambia|2020-07-30	Africa|hCoV-19/Mali/M002823/2020|EPI ISL 487463|A|Mali|2020-04-14	0.0004441517	Africa
Africa|hCoV-19/Gambia/3735/2020|EPI ISL 561008|B.1.5|Gambia|2020-07-30	Africa|hCoV-19/Mali/M002823/2020|EPI ISL 487463|A|Mali|2020-04-14	0.0003791635	Africa
Africa|hCoV-19/Gambia/3737/2020|EPI ISL 561009|B.1.1.293|Gambia|2020-07-30	Africa|hCoV-19/Mali/M002823/2020|EPI ISL 487463|A|Mali|2020-04-14	0.0005717324	Africa
Africa|hCoV-19/Gambia/3741/2020|EPI ISL 561010|B.1.5.12|Gambia|2020-07-30	Africa|hCoV-19/Mali/M002823/2020|EPI ISL 487463|A|Mali|2020-04-14	0.0005120840	Africa
Africa|hCoV-19/Gambia/3743/2020|EPI ISL 561011|B.1.5.12|Gambia|2020-07-30	Africa|hCoV-19/Mali/M002823/2020|EPI ISL 487463|A|Mali|2020-04-14	0.0006387160	Africa
Africa|hCoV-19/Gambia/3749/2020|EPI ISL 561012|B.1.5.12|Gambia|2020-07-30	Africa|hCoV-19/Mali/M002823/2020|EPI ISL 487463|A|Mali|2020-04-14	0.0005714193	Africa
Africa|hCoV-19/Gambia/3761/2020|EPI ISL 561013|B.1.5.12|Gambia|2020-07-30	Africa|hCoV-19/Mali/M002823/2020|EPI ISL 487463|A|Mali|2020-04-14	0.0005714193	Africa
Africa|hCoV-19/Gambia/3772/2020|EPI ISL 561025|B.1.5|Gambia|2020-07-30	Africa|hCoV-19/Mali/M002823/2020|EPI ISL 487463|A|Mali|2020-04-14	0.0004182105	Africa
Africa|hCoV-19/Gambia/GC19-015/2020|EPI ISL 428855|B.1.1.8|Gambia|2020-03-17	Africa|hCoV-19/Mali/M002823/2020|EPI ISL 487463|A|Mali|2020-04-14	0.0005378082	Africa
Africa|hCoV-19/Gambia/GC19-026/2020|EPI ISL 428856|B.6|Gambia|2020-03-21	Africa|hCoV-19/Mali/M002823/2020|EPI ISL 487463|A|Mali|2020-04-14	0.0004033126	Africa
Africa|hCoV-19/Gambia/GC19-029/2020|EPI ISL 428857|B.1|Gambia|2020-04-20	Africa|hCoV-19/Mali/M002823/2020|EPI ISL 487463|A|Mali|2020-04-14	0.0004705615	Africa
Africa|hCoV-19/Gambia/GC19-0479/2020|EPI ISL 561015|B.1.1.293|Gambia|2020-04-29	Africa|hCoV-19/Mali/M002823/2020|EPI ISL 487463|A|Mali|2020-04-14	0.0005621845	Africa
Africa|hCoV-19/Gambia/GC19-0544/2020|EPI ISL 561016|B.1.5|Gambia|2020-05-01	Africa|hCoV-19/Mali/M002823/2020|EPI ISL 487463|A|Mali|2020-04-14	0.0003847363	Africa
Africa|hCoV-19/Gambia/GC19-1385/2020|EPI ISL 561018|B.1.5|Gambia|2020-05-12	Africa|hCoV-19/Mali/M002823/2020|EPI ISL 487463|A|Mali|2020-04-14	0.0003889388	Africa
Africa|hCoV-19/Gambia/GC19-1503/2020|EPI ISL 561021|B.1.1|Gambia|2020-05-14	Africa|hCoV-19/Mali/M002823/2020|EPI ISL 487463|A|Mali|2020-04-14	0.0006050839	Africa
Africa|hCoV-19/Gambia/GC19-1527/2020|EPI ISL 561022|B.1.1.293|Gambia|2020-05-16	Africa|hCoV-19/Mali/M002823/2020|EPI ISL 487463|A|Mali|2020-04-14	0.0005378859	Africa
Africa|hCoV-19/Gambia/GC19-1533/2020|EPI ISL 561023|B.1.1.264|Gambia|2020-05-16	Africa|hCoV-19/Mali/M002823/2020|EPI ISL 487463|A|Mali|2020-04-14	0.0005225043	Africa
Africa|hCoV-19/Gambia/GC19-1572/2020|EPI ISL 561014|B.1.1|Gambia|2020-05-20	Africa|hCoV-19/Mali/M002823/2020|EPI ISL 487463|A|Mali|2020-04-14	0.0005231238	Africa
Africa|hCoV-19/Gambia/GC19-1575/2020|EPI ISL 561026|B.1.1|Gambia|2020-05-20	Africa|hCoV-19/Mali/M002823/2020|EPI ISL 487463|A|Mali|2020-04-14	0.0004858932	Africa
Africa|hCoV-19/Gambia/GC19-1606/2020|EPI ISL 561027|B.1.1|Gambia|2020-05-20	Africa|hCoV-19/Mali/M002823/2020|EPI ISL 487463|A|Mali|2020-04-14	0.0005573680	Africa
Africa|hCoV-19/Gambia/GC19-1706/2020|EPI ISL 561028|B.1.5|Gambia|2020-05-22	Africa|hCoV-19/Mali/M002823/2020|EPI ISL 487463|A|Mali|2020-04-14	0.0003849509	Africa
Africa|hCoV-19/Gambia/GC19-1814/2020|EPI ISL 561032|B.1.5|Gambia|2020-05-28	Africa|hCoV-19/Mali/M002823/2020|EPI ISL 487463|A|Mali|2020-04-14	0.0003888007	Africa
Africa|hCoV-19/Gambia/GC19-1818/2020|EPI ISL 561034|B.1.1|Gambia|2020-05-28	Africa|hCoV-19/Mali/M002823/2020|EPI ISL 487463|A|Mali|2020-04-14	0.0006051243	Africa
Africa|hCoV-19/Gambia/GC19-1983/2020|EPI ISL 561038|B.1.1|Gambia|2020-06-07	Africa|hCoV-19/Mali/M002823/2020|EPI ISL 487463|A|Mali|2020-04-14	0.0006051054	Africa
Africa|hCoV-19/Gambia/GC19-2197/2020|EPI ISL 561040|B.1.292|Gambia|2020-06-26	Africa|hCoV-19/Mali/M002823/2020|EPI ISL 487463|A|Mali|2020-04-14	0.0005082604	Africa
Africa|hCoV-19/Gambia/GC19-2427/2020|EPI ISL 561105|B.1.1.293|Gambia|2020-07-21	Africa|hCoV-19/Mali/M002823/2020|EPI ISL 487463|A|Mali|2020-04-14	0.0005379094	Africa
Africa|hCoV-19/Gambia/GC19-2443/2020|EPI ISL 561106|B.1.5|Gambia|2020-07-21	Africa|hCoV-19/Mali/M002823/2020|EPI ISL 487463|A|Mali|2020-04-14	0.0003889349	Africa
Africa|hCoV-19/Gambia/GC19-2450/2020|EPI ISL 561107|B.1.5.12|Gambia|2020-07-21	Africa|hCoV-19/Mali/M002823/2020|EPI ISL 487463|A|Mali|2020-04-14	0.0005714461	Africa
Africa|hCoV-19/Gambia/GC19-2459/2020|EPI ISL 561108|B.1.1.293|Gambia|2020-07-21	Africa|hCoV-19/Mali/M002823/2020|EPI ISL 487463|A|Mali|2020-04-14	0.0005083242	Africa
Africa|hCoV-19/Gambia/GC19-2469/2020|EPI ISL 561109|B.1.5|Gambia|2020-07-21	Africa|hCoV-19/Mali/M002823/2020|EPI ISL 487463|A|Mali|2020-04-14	0.0003792028	Africa
Africa|hCoV-19/Gambia/GC19-2473/2020|EPI ISL 561110|B.1.5.12|Gambia|2020-07-21	Africa|hCoV-19/Mali/M002823/2020|EPI ISL 487463|A|Mali|2020-04-14	0.0006050993	Africa
Africa|hCoV-19/Gambia/GC19-2498/2020|EPI ISL 561111|B.1.292|Gambia|2020-07-21	Africa|hCoV-19/Mali/M002823/2020|EPI ISL 487463|A|Mali|2020-04-14	0.0005377829	Africa
Africa|hCoV-19/Gambia/GC19-2525/2020|EPI ISL 561113|B.1.1.293|Gambia|2020-07-21	Africa|hCoV-19/Mali/M002823/2020|EPI ISL 487463|A|Mali|2020-04-14	0.0006050993	Africa
Africa|hCoV-19/Gambia/GC19-2526/2020|EPI ISL 561114|B.1.5.12|Gambia|2020-07-21	Africa|hCoV-19/Mali/M002823/2020|EPI ISL 487463|A|Mali|2020-04-14	0.0006051115	Africa
Africa|hCoV-19/Gambia/GC19-2629/2020|EPI ISL 561123|B.1.5.12|Gambia|2020-07-21	Africa|hCoV-19/Mali/M002823/2020|EPI ISL 487463|A|Mali|2020-04-14	0.0005760930	Africa
Africa|hCoV-19/Gambia/GC19-2632/2020|EPI ISL 561124|B.1.5.12|Gambia|2020-07-21	Africa|hCoV-19/Mali/M002823/2020|EPI ISL 487463|A|Mali|2020-04-14	0.0005756639	Africa
Africa|hCoV-19/Gambia/GC19-2638/2020|EPI ISL 561126|B.1.5.12|Gambia|2020-07-21	Africa|hCoV-19/Mali/M002823/2020|EPI ISL 487463|A|Mali|2020-04-14	0.0005551012	Africa
Africa|hCoV-19/Gambia/GC19-2652/2020|EPI ISL 561128|B.1.5.12|Gambia|2020-07-21	Africa|hCoV-19/Mali/M002823/2020|EPI ISL 487463|A|Mali|2020-04-14	0.0004707844	Africa
Africa|hCoV-19/Gambia/GC19-2654/2020|EPI ISL 561130|B.1.292|Gambia|2020-07-21	Africa|hCoV-19/Mali/M002823/2020|EPI ISL 487463|A|Mali|2020-04-14	0.0005714634	Africa
Africa|hCoV-19/Gambia/GC19-2663/2020|EPI ISL 561133|B.1.1.293|Gambia|2020-07-21	Africa|hCoV-19/Mali/M002823/2020|EPI ISL 487463|A|Mali|2020-04-14	0.0006387288	Africa
Africa|hCoV-19/Gambia/GC19-2707/2020|EPI ISL 561134|B.1.1.293|Gambia|2020-07-21	Africa|hCoV-19/Mali/M002823/2020|EPI ISL 487463|A|Mali|2020-04-14	0.0005756949	Africa
Africa|hCoV-19/Gambia/GC19-2711/2020|EPI ISL 561135|B.1.5.12|Gambia|2020-07-21	Africa|hCoV-19/Mali/M002823/2020|EPI ISL 487463|A|Mali|2020-04-14	0.0005377721	Africa
Africa|hCoV-19/Gambia/GC19-2730/2020|EPI ISL 561136|B.1.5.12|Gambia|2020-07-21	Africa|hCoV-19/Mali/M002823/2020|EPI ISL 487463|A|Mali|2020-04-14	0.0006773499	Africa
Africa|hCoV-19/Gambia/GC19-2731/2020|EPI ISL 561137|B.1.1.293|Gambia|2020-07-21	Africa|hCoV-19/Mali/M002823/2020|EPI ISL 487463|A|Mali|2020-04-14	0.0006051399	Africa
Africa|hCoV-19/Gambia/GC19-2828/2020|EPI ISL 561150|B.1.361|Gambia|2020-07-24	Africa|hCoV-19/Mali/M002823/2020|EPI ISL 487463|A|Mali|2020-04-14	0.0005378424	Africa
Africa|hCoV-19/Gambia/GC19-2842/2020|EPI ISL 561151|B.1.1|Gambia|2020-07-24	Africa|hCoV-19/Mali/M002823/2020|EPI ISL 487463|A|Mali|2020-04-14	0.0006724116	Africa
Africa|hCoV-19/Gambia/GC19-2898/2020|EPI ISL 561153|B.1.5.12|Gambia|2020-07-24	Africa|hCoV-19/Mali/M002823/2020|EPI ISL 487463|A|Mali|2020-04-14	0.0005378082	Africa
Africa|hCoV-19/Gambia/GC19-2904/2020|EPI ISL 561154|B.1.1|Gambia|2020-07-24	Africa|hCoV-19/Mali/M002823/2020|EPI ISL 487463|A|Mali|2020-04-14	0.0006723890	Africa
Africa|hCoV-19/Gambia/GC19-2947/2020|EPI ISL 561155|B.1.5.12|Gambia|2020-07-24	Africa|hCoV-19/Mali/M002823/2020|EPI ISL 487463|A|Mali|2020-04-14	0.0005714193	Africa
Africa|hCoV-19/Gambia/GC19-2973/2020|EPI ISL 561156|B.1.1.293|Gambia|2020-07-24	Africa|hCoV-19/Mali/M002823/2020|EPI ISL 487463|A|Mali|2020-04-14	0.0005714577	Africa
Africa|hCoV-19/Gambia/GC19-2977/2020|EPI ISL 561157|B.1.1.293|Gambia|2020-07-24	Africa|hCoV-19/Mali/M002823/2020|EPI ISL 487463|A|Mali|2020-04-14	0.0005714769	Africa
Africa|hCoV-19/Gambia/GC19-2985/2020|EPI ISL 561158|B.1.5.12|Gambia|2020-07-24	Africa|hCoV-19/Mali/M002823/2020|EPI ISL 487463|A|Mali|2020-04-14	0.0004705316	Africa
Africa|hCoV-19/Gambia/GC19-2991/2020|EPI ISL 561159|B.1.1|Gambia|2020-07-24	Africa|hCoV-19/Mali/M002823/2020|EPI ISL 487463|A|Mali|2020-04-14	0.0005378913	Africa
Africa|hCoV-19/Gambia/GC19-3064/2020|EPI ISL 561160|B.1.1|Gambia|2020-07-25	Africa|hCoV-19/Mali/M002823/2020|EPI ISL 487463|A|Mali|2020-04-14	0.0006724342	Africa
Africa|hCoV-19/Gambia/GC19-3065/2020|EPI ISL 561161|B.1.5.12|Gambia|2020-07-25	Africa|hCoV-19/Mali/M002823/2020|EPI ISL 487463|A|Mali|2020-04-14	0.0006153787	Africa
Africa|hCoV-19/Gambia/GC19-3081/2020|EPI ISL 561162|B.1.1|Gambia|2020-07-25	Africa|hCoV-19/Mali/M002823/2020|EPI ISL 487463|A|Mali|2020-04-14	0.0006724114	Africa
Africa|hCoV-19/Gambia/GC19-3085/2020|EPI ISL 561163|B.1.1.293|Gambia|2020-07-25	Africa|hCoV-19/Mali/M002823/2020|EPI ISL 487463|A|Mali|2020-04-14	0.0005079901	Africa
Africa|hCoV-19/Gambia/GC19-3087/2020|EPI ISL 561041|B.1.292|Gambia|2020-07-25	Africa|hCoV-19/Mali/M002823/2020|EPI ISL 487463|A|Mali|2020-04-14	0.0005714057	Africa
Africa|hCoV-19/Gambia/GC19-3099/2020|EPI ISL 561164|B.1.1.242|Gambia|2020-07-25	Africa|hCoV-19/Mali/M002823/2020|EPI ISL 487463|A|Mali|2020-04-14	0.0006387376	Africa
Africa|hCoV-19/Gambia/GC19-3110/2020|EPI ISL 561165|B.1.1.293|Gambia|2020-07-25	Africa|hCoV-19/Mali/M002823/2020|EPI ISL 487463|A|Mali|2020-04-14	0.0006051054	Africa
Africa|hCoV-19/Gambia/GC19-3112/2020|EPI ISL 561166|B.1|Gambia|2020-07-25	Africa|hCoV-19/Mali/M002823/2020|EPI ISL 487463|A|Mali|2020-04-14	0.0006386796	Africa
Africa|hCoV-19/Gambia/GC19-3113/2020|EPI ISL 561167|B.1.1.293|Gambia|2020-07-25	Africa|hCoV-19/Mali/M002823/2020|EPI ISL 487463|A|Mali|2020-04-14	0.0005714577	Africa
Africa|hCoV-19/Gambia/GC19-3114/2020|EPI ISL 561168|B.1.1|Gambia|2020-07-25	Africa|hCoV-19/Mali/M002823/2020|EPI ISL 487463|A|Mali|2020-04-14	0.0006723890	Africa
Africa|hCoV-19/Gambia/GC19-3135/2020|EPI ISL 561169|B.1.5.12|Gambia|2020-07-27	Africa|hCoV-19/Mali/M002823/2020|EPI ISL 487463|A|Mali|2020-04-14	0.0004740359	Africa
Africa|hCoV-19/Gambia/GC19-3140/2020|EPI ISL 561042|B.1.5.12|Gambia|2020-07-27	Africa|hCoV-19/Mali/M002823/2020|EPI ISL 487463|A|Mali|2020-04-14	0.0006387566	Africa
Africa|hCoV-19/Gambia/GC19-3145/2020|EPI ISL 561170|B.1.1|Gambia|2020-07-27	Africa|hCoV-19/Mali/M002823/2020|EPI ISL 487463|A|Mali|2020-04-14	0.0006724116	Africa
Africa|hCoV-19/Gambia/GC19-3146/2020|EPI ISL 561171|B.1.5.12|Gambia|2020-07-27	Africa|hCoV-19/Mali/M002823/2020|EPI ISL 487463|A|Mali|2020-04-14	0.0004741852	Africa
Africa|hCoV-19/Gambia/GC19-3165/2020|EPI ISL 561043|B.1.1.293|Gambia|2020-07-27	Africa|hCoV-19/Mali/M002823/2020|EPI ISL 487463|A|Mali|2020-04-14	0.0005714577	Africa
Africa|hCoV-19/Gambia/GC19-3166/2020|EPI ISL 561044|B.1.5.12|Gambia|2020-07-27	Africa|hCoV-19/Mali/M002823/2020|EPI ISL 487463|A|Mali|2020-04-14	0.0004740199	Africa
Africa|hCoV-19/Gambia/GC19-3189/2020|EPI ISL 561045|B.1.5|Gambia|2020-07-27	Africa|hCoV-19/Mali/M002823/2020|EPI ISL 487463|A|Mali|2020-04-14	0.0004102944	Africa
Africa|hCoV-19/Gambia/GC19-3192/2020|EPI ISL 561046|B.1.5|Gambia|2020-07-27	Africa|hCoV-19/Mali/M002823/2020|EPI ISL 487463|A|Mali|2020-04-14	0.0004402699	Africa
Africa|hCoV-19/Gambia/GC19-3193/2020|EPI ISL 561047|B.1.5.12|Gambia|2020-07-27	Africa|hCoV-19/Mali/M002823/2020|EPI ISL 487463|A|Mali|2020-04-14	0.0004740038	Africa
Africa|hCoV-19/Gambia/GC19-3208/2020|EPI ISL 561048|B.1.5.12|Gambia|2020-07-27	Africa|hCoV-19/Mali/M002823/2020|EPI ISL 487463|A|Mali|2020-04-14	0.0005418324	Africa
Africa|hCoV-19/Gambia/GC19-3209/2020|EPI ISL 561049|B.1.5.12|Gambia|2020-07-27	Africa|hCoV-19/Mali/M002823/2020|EPI ISL 487463|A|Mali|2020-04-14	0.0004401971	Africa
Africa|hCoV-19/Gambia/GC19-3210/2020|EPI ISL 561050|B.1.5.12|Gambia|2020-07-27	Africa|hCoV-19/Mali/M002823/2020|EPI ISL 487463|A|Mali|2020-04-14	0.0004510009	Africa
Africa|hCoV-19/Gambia/GC19-3214/2020|EPI ISL 561051|B.1.1.293|Gambia|2020-07-27	Africa|hCoV-19/Mali/M002823/2020|EPI ISL 487463|A|Mali|2020-04-14	0.0004741142	Africa
Africa|hCoV-19/Gambia/GC19-3219/2020|EPI ISL 561052|B.1.5.12|Gambia|2020-07-27	Africa|hCoV-19/Mali/M002823/2020|EPI ISL 487463|A|Mali|2020-04-14	0.0004705948	Africa
Africa|hCoV-19/Gambia/GC19-3246/2020|EPI ISL 561053|B.1.5.12|Gambia|2020-07-27	Africa|hCoV-19/Mali/M002823/2020|EPI ISL 487463|A|Mali|2020-04-14	0.0004740615	Africa
Africa|hCoV-19/Gambia/GC19-3255/2020|EPI ISL 561054|B.1.177|Gambia|2020-07-27	Africa|hCoV-19/Mali/M002823/2020|EPI ISL 487463|A|Mali|2020-04-14	0.0004063867	Africa
Africa|hCoV-19/Gambia/GC19-3266/2020|EPI ISL 561055|B.1.5|Gambia|2020-07-27	Africa|hCoV-19/Mali/M002823/2020|EPI ISL 487463|A|Mali|2020-04-14	0.0003724757	Africa
Africa|hCoV-19/Gambia/GC19-3267/2020|EPI ISL 561056|B.1.5.12|Gambia|2020-07-27	Africa|hCoV-19/Mali/M002823/2020|EPI ISL 487463|A|Mali|2020-04-14	0.0004063316	Africa
Africa|hCoV-19/Gambia/GC19-3278/2020|EPI ISL 561058|B.1.5.12|Gambia|2020-07-27	Africa|hCoV-19/Mali/M002823/2020|EPI ISL 487463|A|Mali|2020-04-14	0.0004401419	Africa
Africa|hCoV-19/Gambia/GC19-3301/2020|EPI ISL 561059|B.1.5.12|Gambia|2020-07-27	Africa|hCoV-19/Mali/M002823/2020|EPI ISL 487463|A|Mali|2020-04-14	0.0004401866	Africa
Africa|hCoV-19/Gambia/GC19-3317/2020|EPI ISL 561060|B.1.5|Gambia|2020-07-27	Africa|hCoV-19/Mali/M002823/2020|EPI ISL 487463|A|Mali|2020-04-14	0.0004370646	Africa
Africa|hCoV-19/Gambia/GC19-3323/2020|EPI ISL 561061|B.1.5|Gambia|2020-07-27	Africa|hCoV-19/Mali/M002823/2020|EPI ISL 487463|A|Mali|2020-04-14	0.0004064045	Africa
Africa|hCoV-19/Gambia/GC19-3358/2020|EPI ISL 561062|B.1.1.293|Gambia|2020-07-27	Africa|hCoV-19/Mali/M002823/2020|EPI ISL 487463|A|Mali|2020-04-14	0.0006723889	Africa
Africa|hCoV-19/Gambia/GC19-3365/2020|EPI ISL 561063|B.1.5.12|Gambia|2020-07-27	Africa|hCoV-19/Mali/M002823/2020|EPI ISL 487463|A|Mali|2020-04-14	0.0005079283	Africa
Africa|hCoV-19/Gambia/GC19-3373/2020|EPI ISL 561064|B.1.5|Gambia|2020-07-27	Africa|hCoV-19/Mali/M002823/2020|EPI ISL 487463|A|Mali|2020-04-14	0.0003724756	Africa
Africa|hCoV-19/Gambia/GC19-3374/2020|EPI ISL 561065|B.1.5.12|Gambia|2020-07-27	Africa|hCoV-19/Mali/M002823/2020|EPI ISL 487463|A|Mali|2020-04-14	0.0004740198	Africa
Africa|hCoV-19/Gambia/GC19-3375/2020|EPI ISL 561066|B.1.5.12|Gambia|2020-07-27	Africa|hCoV-19/Mali/M002823/2020|EPI ISL 487463|A|Mali|2020-04-14	0.0004401419	Africa
Africa|hCoV-19/Gambia/GC19-3380/2020|EPI ISL 561067|B.1.5.12|Gambia|2020-07-27	Africa|hCoV-19/Mali/M002823/2020|EPI ISL 487463|A|Mali|2020-04-14	0.0004740520	Africa
Africa|hCoV-19/Gambia/GC19-3381/2020|EPI ISL 561068|B.1.5.12|Gambia|2020-07-27	Africa|hCoV-19/Mali/M002823/2020|EPI ISL 487463|A|Mali|2020-04-14	0.0006387009	Africa
Africa|hCoV-19/Gambia/GC19-3396/2020|EPI ISL 561069|B.1.5.12|Gambia|2020-07-27	Africa|hCoV-19/Mali/M002823/2020|EPI ISL 487463|A|Mali|2020-04-14	0.0006050730	Africa
Africa|hCoV-19/Gambia/GC19-3398/2020|EPI ISL 561070|B.1.1.242|Gambia|2020-07-27	Africa|hCoV-19/Mali/M002823/2020|EPI ISL 487463|A|Mali|2020-04-14	0.0007396431	Africa
Africa|hCoV-19/Gambia/GC19-3399/2020|EPI ISL 561172|B.1.5|Gambia|2020-07-27	Africa|hCoV-19/Mali/M002823/2020|EPI ISL 487463|A|Mali|2020-04-14	0.0004706564	Africa
Africa|hCoV-19/Gambia/GC19-3400/2020|EPI ISL 561173|B.1.5|Gambia|2020-07-27	Africa|hCoV-19/Mali/M002823/2020|EPI ISL 487463|A|Mali|2020-04-14	0.0004705995	Africa
Africa|hCoV-19/Gambia/GC19-3407/2020|EPI ISL 561174|B.1.1.242|Gambia|2020-07-27	Africa|hCoV-19/Mali/M002823/2020|EPI ISL 487463|A|Mali|2020-04-14	0.0005042478	Africa
Africa|hCoV-19/Gambia/GC19-3411/2020|EPI ISL 561175|B.1.5.12|Gambia|2020-07-27	Africa|hCoV-19/Mali/M002823/2020|EPI ISL 487463|A|Mali|2020-04-14	0.0005463515	Africa
Africa|hCoV-19/Gambia/GC19-3418/2020|EPI ISL 561176|B.1.1.242|Gambia|2020-07-27	Africa|hCoV-19/Mali/M002823/2020|EPI ISL 487463|A|Mali|2020-04-14	0.0005714712	Africa
Africa|hCoV-19/Gambia/GC19-3429/2020|EPI ISL 561178|B.1.5.12|Gambia|2020-07-27	Africa|hCoV-19/Mali/M002823/2020|EPI ISL 487463|A|Mali|2020-04-14	0.0004705316	Africa
Africa|hCoV-19/Gambia/GC19-3432/2020|EPI ISL 561179|B.1.5.12|Gambia|2020-07-27	Africa|hCoV-19/Mali/M002823/2020|EPI ISL 487463|A|Mali|2020-04-14	0.0006435217	Africa
Africa|hCoV-19/Gambia/GC19-3438/2020|EPI ISL 561180|B.1.5.12|Gambia|2020-07-27	Africa|hCoV-19/Mali/M002823/2020|EPI ISL 487463|A|Mali|2020-04-14	0.0006051075	Africa
Africa|hCoV-19/Gambia/GC19-3445/2020|EPI ISL 561181|B.1.5.12|Gambia|2020-07-27	Africa|hCoV-19/Mali/M002823/2020|EPI ISL 487463|A|Mali|2020-04-14	0.0006723304	Africa
Africa|hCoV-19/Gambia/GC19-3448/2020|EPI ISL 561183|B.1.5|Gambia|2020-07-27	Africa|hCoV-19/Mali/M002823/2020|EPI ISL 487463|A|Mali|2020-04-14	0.0004102524	Africa
Africa|hCoV-19/Gambia/GC19-3497/2020|EPI ISL 561184|B.1.5.12|Gambia|2020-07-27	Africa|hCoV-19/Mali/M002823/2020|EPI ISL 487463|A|Mali|2020-04-14	0.0006050323	Africa
Africa|hCoV-19/Gambia/GC19-3503/2020|EPI ISL 561186|B.1.5.12|Gambia|2020-07-27	Africa|hCoV-19/Mali/M002823/2020|EPI ISL 487463|A|Mali|2020-04-14	0.0005120892	Africa
Africa|hCoV-19/Gambia/GC19-3504/2020|EPI ISL 561187|B.1.5.12|Gambia|2020-07-27	Africa|hCoV-19/Mali/M002823/2020|EPI ISL 487463|A|Mali|2020-04-14	0.0005756834	Africa
Africa|hCoV-19/Gambia/GC19-3505/2020|EPI ISL 561188|B.1.5.12|Gambia|2020-07-27	Africa|hCoV-19/Mali/M002823/2020|EPI ISL 487463|A|Mali|2020-04-14	0.0005378155	Africa
Africa|hCoV-19/Gambia/GC19-3529/2020|EPI ISL 561191|B.1.5.12|Gambia|2020-07-27	Africa|hCoV-19/Mali/M002823/2020|EPI ISL 487463|A|Mali|2020-04-14	0.0006050872	Africa
Africa|hCoV-19/Gambia/GC19-3530/2020|EPI ISL 561192|B.1.5.12|Gambia|2020-07-27	Africa|hCoV-19/Mali/M002823/2020|EPI ISL 487463|A|Mali|2020-04-14	0.0004826301	Africa
Africa|hCoV-19/Gambia/GC19-3533/2020|EPI ISL 561193|B.1.1.293|Gambia|2020-07-27	Africa|hCoV-19/Mali/M002823/2020|EPI ISL 487463|A|Mali|2020-04-14	0.0006051603	Africa
Africa|hCoV-19/Gambia/GC19-3535/2020|EPI ISL 561194|B.1.1.242|Gambia|2020-07-27	Africa|hCoV-19/Mali/M002823/2020|EPI ISL 487463|A|Mali|2020-04-14	0.0006723983	Africa
Africa|hCoV-19/Gambia/GC19-3550/2020|EPI ISL 561195|B.1.5.12|Gambia|2020-07-27	Africa|hCoV-19/Mali/M002823/2020|EPI ISL 487463|A|Mali|2020-04-14	0.0005714520	Africa
Africa|hCoV-19/Gambia/GC19-3565/2020|EPI ISL 561196|B.1.5.12|Gambia|2020-07-27	Africa|hCoV-19/Mali/M002823/2020|EPI ISL 487463|A|Mali|2020-04-14	0.0005041512	Africa
Africa|hCoV-19/Gambia/GC19-3578/2020|EPI ISL 561197|B.1.5.12|Gambia|2020-07-27	Africa|hCoV-19/Mali/M002823/2020|EPI ISL 487463|A|Mali|2020-04-14	0.0005380252	Africa
Africa|hCoV-19/Gambia/GC19-3629/2020|EPI ISL 561199|B.1.5.12|Gambia|2020-07-27	Africa|hCoV-19/Mali/M002823/2020|EPI ISL 487463|A|Mali|2020-04-14	0.0006387289	Africa
Africa|hCoV-19/Gambia/GC19-3656/2020|EPI ISL 561201|B.1.5.12|Gambia|2020-07-27	Africa|hCoV-19/Mali/M002823/2020|EPI ISL 487463|A|Mali|2020-04-14	0.0005378263	Africa
Africa|hCoV-19/Gambia/GC19-3659/2020|EPI ISL 561202|B.1.1|Gambia|2020-07-27	Africa|hCoV-19/Mali/M002823/2020|EPI ISL 487463|A|Mali|2020-04-14	0.0005378786	Africa
Africa|hCoV-19/Gambia/GC19-3666/2020|EPI ISL 561204|B.1.5.12|Gambia|2020-07-27	Africa|hCoV-19/Mali/M002823/2020|EPI ISL 487463|A|Mali|2020-04-14	0.0006100140	Africa
Africa|hCoV-19/Gambia/GC19-3769/2020|EPI ISL 561072|B.1.292|Gambia|2020-07-27	Africa|hCoV-19/Mali/M002823/2020|EPI ISL 487463|A|Mali|2020-04-14	0.0005462135	Africa
Africa|hCoV-19/Gambia/GC19-3773/2020|EPI ISL 561073|B.1.5.12|Gambia|2020-07-27	Africa|hCoV-19/Mali/M002823/2020|EPI ISL 487463|A|Mali|2020-04-14	0.0006050729	Africa
Africa|hCoV-19/Gambia/GC19-3774/2020|EPI ISL 561074|B.1.5.12|Gambia|2020-07-27	Africa|hCoV-19/Mali/M002823/2020|EPI ISL 487463|A|Mali|2020-04-14	0.0005714463	Africa
Africa|hCoV-19/Gambia/GC19-3794/2020|EPI ISL 561078|B.1.5.12|Gambia|2020-07-27	Africa|hCoV-19/Mali/M002823/2020|EPI ISL 487463|A|Mali|2020-04-14	0.0005803798	Africa
Africa|hCoV-19/Gambia/GC19-3796/2020|EPI ISL 561079|B.1.5.12|Gambia|2020-07-27	Africa|hCoV-19/Mali/M002823/2020|EPI ISL 487463|A|Mali|2020-04-14	0.0006050444	Africa
Africa|hCoV-19/Gambia/GC19-3798/2020|EPI ISL 561080|B.1.1.242|Gambia|2020-07-27	Africa|hCoV-19/Mali/M002823/2020|EPI ISL 487463|A|Mali|2020-04-14	0.0007129031	Africa
Africa|hCoV-19/Gambia/GC19-3799/2020|EPI ISL 561081|B.1.1.242|Gambia|2020-07-27	Africa|hCoV-19/Mali/M002823/2020|EPI ISL 487463|A|Mali|2020-04-14	0.0007059781	Africa
Africa|hCoV-19/Gambia/GC19-3802/2020|EPI ISL 561082|B.1.5.12|Gambia|2020-07-27	Africa|hCoV-19/Mali/M002823/2020|EPI ISL 487463|A|Mali|2020-04-14	0.0006386923	Africa
Africa|hCoV-19/Gambia/GC19-3805/2020|EPI ISL 561083|B.1.5.12|Gambia|2020-07-27	Africa|hCoV-19/Mali/M002823/2020|EPI ISL 487463|A|Mali|2020-04-14	0.0006050587	Africa
Africa|hCoV-19/Gambia/GC19-3806/2020|EPI ISL 561084|B.1.1.293|Gambia|2020-07-27	Africa|hCoV-19/Mali/M002823/2020|EPI ISL 487463|A|Mali|2020-04-14	0.0006051114	Africa
Africa|hCoV-19/Gambia/GC19-3807/2020|EPI ISL 561085|B.1.1.293|Gambia|2020-07-27	Africa|hCoV-19/Mali/M002823/2020|EPI ISL 487463|A|Mali|2020-04-14	0.0006387909	Africa
Africa|hCoV-19/Gambia/GC19-3812/2020|EPI ISL 561086|B.1.1.293|Gambia|2020-07-27	Africa|hCoV-19/Mali/M002823/2020|EPI ISL 487463|A|Mali|2020-04-14	0.0006738067	Africa
Africa|hCoV-19/Gambia/GC19-3813/2020|EPI ISL 561087|B.1.1.293|Gambia|2020-07-27	Africa|hCoV-19/Mali/M002823/2020|EPI ISL 487463|A|Mali|2020-04-14	0.0006387694	Africa
Africa|hCoV-19/Gambia/GC19-3814/2020|EPI ISL 561088|B.1|Gambia|2020-07-27	Africa|hCoV-19/Mali/M002823/2020|EPI ISL 487463|A|Mali|2020-04-14	0.0007060511	Africa
Africa|hCoV-19/Gambia/GC19-3816/2020|EPI ISL 561089|B.1.1.293|Gambia|2020-07-27	Africa|hCoV-19/Mali/M002823/2020|EPI ISL 487463|A|Mali|2020-04-14	0.0005079557	Africa
Africa|hCoV-19/Gambia/GC19-3818/2020|EPI ISL 561090|B.1.1.293|Gambia|2020-07-27	Africa|hCoV-19/Mali/M002823/2020|EPI ISL 487463|A|Mali|2020-04-14	0.0007060227	Africa
Africa|hCoV-19/Gambia/GC19-3820/2020|EPI ISL 561091|B.1.1.293|Gambia|2020-07-27	Africa|hCoV-19/Mali/M002823/2020|EPI ISL 487463|A|Mali|2020-04-14	0.0006387695	Africa
Africa|hCoV-19/Gambia/GC19-3821/2020|EPI ISL 561092|B.1.5.12|Gambia|2020-07-27	Africa|hCoV-19/Mali/M002823/2020|EPI ISL 487463|A|Mali|2020-04-14	0.0005170787	Africa
Africa|hCoV-19/Gambia/GC19-3822/2020|EPI ISL 561093|B.1.5.12|Gambia|2020-07-27	Africa|hCoV-19/Mali/M002823/2020|EPI ISL 487463|A|Mali|2020-04-14	0.0006050730	Africa
Africa|hCoV-19/Gambia/GC19-3823/2020|EPI ISL 561094|B.1.5.12|Gambia|2020-07-27	Africa|hCoV-19/Mali/M002823/2020|EPI ISL 487463|A|Mali|2020-04-14	0.0006095985	Africa
Africa|hCoV-19/Gambia/GC19-3835/2020|EPI ISL 561096|B.1.1.293|Gambia|2020-07-27	Africa|hCoV-19/Mali/M002823/2020|EPI ISL 487463|A|Mali|2020-04-14	0.0006051317	Africa
Africa|hCoV-19/Gambia/GC19-3836/2020|EPI ISL 561097|B.1.5.12|Gambia|2020-07-27	Africa|hCoV-19/Mali/M002823/2020|EPI ISL 487463|A|Mali|2020-04-14	0.0005714079	Africa
Africa|hCoV-19/Gambia/GC19-3839/2020|EPI ISL 561098|B.1.5.12|Gambia|2020-07-27	Africa|hCoV-19/Mali/M002823/2020|EPI ISL 487463|A|Mali|2020-04-14	0.0006050730	Africa
Africa|hCoV-19/Gambia/GC19-3842/2020|EPI ISL 561099|B.1.1.293|Gambia|2020-07-27	Africa|hCoV-19/Mali/M002823/2020|EPI ISL 487463|A|Mali|2020-04-14	0.0007060369	Africa
Africa|hCoV-19/Gambia/GC19-3846/2020|EPI ISL 561100|B.1.1.293|Gambia|2020-07-27	Africa|hCoV-19/Mali/M002823/2020|EPI ISL 487463|A|Mali|2020-04-14	0.0006724025	Africa
Africa|hCoV-19/Gambia/GC19-3852/2020|EPI ISL 561101|B.1.5.12|Gambia|2020-07-27	Africa|hCoV-19/Mali/M002823/2020|EPI ISL 487463|A|Mali|2020-04-14	0.0006145805	Africa
Africa|hCoV-19/Gambia/GC19-3854/2020|EPI ISL 561102|B.1.1.293|Gambia|2020-07-27	Africa|hCoV-19/Mali/M002823/2020|EPI ISL 487463|A|Mali|2020-04-14	0.0007060369	Africa
Africa|hCoV-19/Gambia/GC192573/2020|EPI ISL 561115|B.1.5.12|Gambia|2020-07-21	Africa|hCoV-19/Mali/M002823/2020|EPI ISL 487463|A|Mali|2020-04-14	0.0006050993	Africa
Africa|hCoV-19/Gambia/GC192576/2020|EPI ISL 561117|B.1.5.12|Gambia|2020-07-21	Africa|hCoV-19/Mali/M002823/2020|EPI ISL 487463|A|Mali|2020-04-14	0.0005083190	Africa
Africa|hCoV-19/Gambia/GC192579/2020|EPI ISL 561118|B.1.5.12|Gambia|2020-07-21	Africa|hCoV-19/Mali/M002823/2020|EPI ISL 487463|A|Mali|2020-04-14	0.0005112987	Africa
Africa|hCoV-19/Gambia/GC192602/2020|EPI ISL 561120|B.1.1.293|Gambia|2020-07-21	Africa|hCoV-19/Mali/M002823/2020|EPI ISL 487463|A|Mali|2020-04-14	0.0007060229	Africa
Africa|hCoV-19/Gambia/GC192610/2020|EPI ISL 561121|B.1.1.293|Gambia|2020-07-21	Africa|hCoV-19/Mali/M002823/2020|EPI ISL 487463|A|Mali|2020-04-14	0.0007060228	Africa
Africa|hCoV-19/Gambia/GC192751/2020|EPI ISL 561138|B.1.5.12|Gambia|2020-07-21	Africa|hCoV-19/Mali/M002823/2020|EPI ISL 487463|A|Mali|2020-04-14	0.0006387416	Africa
Africa|hCoV-19/Gambia/GC192756/2020|EPI ISL 561139|B.1.5.12|Gambia|2020-07-22	Africa|hCoV-19/Mali/M002823/2020|EPI ISL 487463|A|Mali|2020-04-14	0.0005714463	Africa
Africa|hCoV-19/Gambia/GC192772/2020|EPI ISL 561140|B.1.1|Gambia|2020-07-22	Africa|hCoV-19/Mali/M002823/2020|EPI ISL 487463|A|Mali|2020-04-14	0.0006723890	Africa
Africa|hCoV-19/Gambia/GC192778/2020|EPI ISL 561141|B.1.1|Gambia|2020-07-22	Africa|hCoV-19/Mali/M002823/2020|EPI ISL 487463|A|Mali|2020-04-14	0.0005715018	Africa
Africa|hCoV-19/Gambia/GC192781/2020|EPI ISL 561142|B.1.5.12|Gambia|2020-07-22	Africa|hCoV-19/Mali/M002823/2020|EPI ISL 487463|A|Mali|2020-04-14	0.0006050730	Africa
Africa|hCoV-19/Gambia/GC192782/2020|EPI ISL 561143|B.1.5.12|Gambia|2020-07-22	Africa|hCoV-19/Mali/M002823/2020|EPI ISL 487463|A|Mali|2020-04-14	0.0006050872	Africa
Africa|hCoV-19/Gambia/GC192786/2020|EPI ISL 561144|B.1.1.293|Gambia|2020-07-22	Africa|hCoV-19/Mali/M002823/2020|EPI ISL 487463|A|Mali|2020-04-14	0.0006387416	Africa
Africa|hCoV-19/Gambia/GC192789/2020|EPI ISL 561145|B.1|Gambia|2020-07-22	Africa|hCoV-19/Mali/M002823/2020|EPI ISL 487463|A|Mali|2020-04-14	0.0005377956	Africa
Africa|hCoV-19/Gambia/GC192811/2020|EPI ISL 561147|B.1.5.12|Gambia|2020-07-22	Africa|hCoV-19/Mali/M002823/2020|EPI ISL 487463|A|Mali|2020-04-14	0.0005808159	Africa
Africa|hCoV-19/Gambia/GC192812/2020|EPI ISL 561148|B.1.1.293|Gambia|2020-07-22	Africa|hCoV-19/Mali/M002823/2020|EPI ISL 487463|A|Mali|2020-04-14	0.0005714576	Africa
Africa|hCoV-19/Gambia/NPHL-038/2020|EPI ISL 561205|B.1.1|Gambia|2020	Africa|hCoV-19/Mali/M002823/2020|EPI ISL 487463|A|Mali|2020-04-14	0.0007060394	Africa
Africa|hCoV-19/Gambia/NPHL-061/2020|EPI ISL 561206|B.1.5.12|Gambia|2020	Africa|hCoV-19/Mali/M002823/2020|EPI ISL 487463|A|Mali|2020-04-14	0.0006723463	Africa
Africa|hCoV-19/Gambia/NPHL-1168/2020|EPI ISL 561212|B.1.5.12|Gambia|2020-06-27	Africa|hCoV-19/Mali/M002823/2020|EPI ISL 487463|A|Mali|2020-04-14	0.0006723866	Africa
Africa|hCoV-19/Gambia/NPHL-1208/2020|EPI ISL 561213|B.1.5.12|Gambia|2020-06-30	Africa|hCoV-19/Mali/M002823/2020|EPI ISL 487463|A|Mali|2020-04-14	0.0004427994	Africa
Africa|hCoV-19/Gambia/NPHL-1209/2020|EPI ISL 561214|B.1.5.12|Gambia|2020-06-30	Africa|hCoV-19/Mali/M002823/2020|EPI ISL 487463|A|Mali|2020-04-14	0.0004120510	Africa
Africa|hCoV-19/Gambia/NPHL-1212/2020|EPI ISL 561215|B.1.5.12|Gambia|2020-06-30	Africa|hCoV-19/Mali/M002823/2020|EPI ISL 487463|A|Mali|2020-04-14	0.0005377721	Africa
Africa|hCoV-19/Gambia/NPHL-1224/2020|EPI ISL 561217|B.1.1.293|Gambia|2020-06-30	Africa|hCoV-19/Mali/M002823/2020|EPI ISL 487463|A|Mali|2020-04-14	0.0005621251	Africa
Africa|hCoV-19/Gambia/NPHL-1230/2020|EPI ISL 561218|B.1.5|Gambia|2020-06-30	Africa|hCoV-19/Mali/M002823/2020|EPI ISL 487463|A|Mali|2020-04-14	0.0003746186	Africa
Africa|hCoV-19/Gambia/NPHL-1248/2020|EPI ISL 561222|B.1.5|Gambia|2020-07-01	Africa|hCoV-19/Mali/M002823/2020|EPI ISL 487463|A|Mali|2020-04-14	0.0003745935	Africa
Africa|hCoV-19/Gambia/NPHL-1258/2020|EPI ISL 561223|B.1.292|Gambia|2020-07-02	Africa|hCoV-19/Mali/M002823/2020|EPI ISL 487463|A|Mali|2020-04-14	0.0005041611	Africa
Africa|hCoV-19/Gambia/NPHL-1422/2020|EPI ISL 561228|B.1.5|Gambia|2020-07-04	Africa|hCoV-19/Mali/M002823/2020|EPI ISL 487463|A|Mali|2020-04-14	0.0003887733	Africa
Africa|hCoV-19/Gambia/NPHL-1424/2020|EPI ISL 561229|B.1.292|Gambia|2020-07-04	Africa|hCoV-19/Mali/M002823/2020|EPI ISL 487463|A|Mali|2020-04-14	0.0005043126	Africa
Africa|hCoV-19/Gambia/NPHL-1446/2020|EPI ISL 561230|B.1.5|Gambia|2020-07-04	Africa|hCoV-19/Mali/M002823/2020|EPI ISL 487463|A|Mali|2020-04-14	0.0003745935	Africa
Africa|hCoV-19/Gambia/NPHL-1477/2020|EPI ISL 561231|B.1.5|Gambia|2020	Africa|hCoV-19/Mali/M002823/2020|EPI ISL 487463|A|Mali|2020-04-14	0.0003868426	Africa
Africa|hCoV-19/Gambia/NPHL-1514/2020|EPI ISL 561232|B.1.1|Gambia|2020	Africa|hCoV-19/Mali/M002823/2020|EPI ISL 487463|A|Mali|2020-04-14	0.0006050850	Africa
Africa|hCoV-19/Gambia/NPHL-1641/2020|EPI ISL 561235|B.1.292|Gambia|2020-07-31	Africa|hCoV-19/Mali/M002823/2020|EPI ISL 487463|A|Mali|2020-04-14	0.0005572390	Africa
Africa|hCoV-19/Gambia/NPHL-1645/2020|EPI ISL 561236|B.1.1.293|Gambia|2020-08-04	Africa|hCoV-19/Mali/M002823/2020|EPI ISL 487463|A|Mali|2020-04-14	0.0005409824	Africa
Africa|hCoV-19/Gambia/NPHL-1711/2020|EPI ISL 561237|B.1.1.293|Gambia|2020-08-04	Africa|hCoV-19/Mali/M002823/2020|EPI ISL 487463|A|Mali|2020-04-14	0.0005714577	Africa
Africa|hCoV-19/Gambia/NPHL-1746/2020|EPI ISL 561238|B.1.1|Gambia|2020-07-20	Africa|hCoV-19/Mali/M002823/2020|EPI ISL 487463|A|Mali|2020-04-14	0.0005042748	Africa
Africa|hCoV-19/Gambia/NPHL-1921/2020|EPI ISL 561239|B.1.1|Gambia|2020	Africa|hCoV-19/Mali/M002823/2020|EPI ISL 487463|A|Mali|2020-04-14	0.0006723890	Africa
Africa|hCoV-19/Gambia/NPHL-1968/2020|EPI ISL 561240|B.1.1|Gambia|2020-07-16	Africa|hCoV-19/Mali/M002823/2020|EPI ISL 487463|A|Mali|2020-04-14	0.0006723890	Africa
Africa|hCoV-19/Gambia/NPHL-2037/2020|EPI ISL 561241|B.1.1|Gambia|2020-07-15	Africa|hCoV-19/Mali/M002823/2020|EPI ISL 487463|A|Mali|2020-04-14	0.0006387782	Africa
Africa|hCoV-19/Gambia/NPHL-2268/2020|EPI ISL 561242|B.1.1|Gambia|2020	Africa|hCoV-19/Mali/M002823/2020|EPI ISL 487463|A|Mali|2020-04-14	0.0004717204	Africa
Africa|hCoV-19/Gambia/NPHL-2344/2020|EPI ISL 561243|B.1.292|Gambia|2020	Africa|hCoV-19/Mali/M002823/2020|EPI ISL 487463|A|Mali|2020-04-14	0.0005714556	Africa
Africa|hCoV-19/Gambia/NPHL-2374/2020|EPI ISL 561244|B.1.5.12|Gambia|2020	Africa|hCoV-19/Mali/M002823/2020|EPI ISL 487463|A|Mali|2020-04-14	0.0005377902	Africa
Africa|hCoV-19/Gambia/NPHL-242/2020|EPI ISL 561245|B.1.5|Gambia|2020	Africa|hCoV-19/Mali/M002823/2020|EPI ISL 487463|A|Mali|2020-04-14	0.0003697220	Africa
Africa|hCoV-19/Gambia/NPHL-243/2020|EPI ISL 561246|B.1.5|Gambia|2020	Africa|hCoV-19/Mali/M002823/2020|EPI ISL 487463|A|Mali|2020-04-14	0.0004464790	Africa
Africa|hCoV-19/Gambia/NPHL-244/2020|EPI ISL 561247|B.1.1.293|Gambia|2020	Africa|hCoV-19/Mali/M002823/2020|EPI ISL 487463|A|Mali|2020-04-14	0.0006103717	Africa
Africa|hCoV-19/Gambia/NPHL-2443/2020|EPI ISL 561248|B.1.5.12|Gambia|2020	Africa|hCoV-19/Mali/M002823/2020|EPI ISL 487463|A|Mali|2020-04-14	0.0005377720	Africa
Africa|hCoV-19/Gambia/NPHL-2444/2020|EPI ISL 561249|B.1.292|Gambia|2020-07-21	Africa|hCoV-19/Mali/M002823/2020|EPI ISL 487463|A|Mali|2020-04-14	0.0005377829	Africa
Africa|hCoV-19/Gambia/NPHL-2446/2020|EPI ISL 561250|B.1.1|Gambia|2020	Africa|hCoV-19/Mali/M002823/2020|EPI ISL 487463|A|Mali|2020-04-14	0.0006896118	Africa
Africa|hCoV-19/Gambia/NPHL-245/2020|EPI ISL 561251|B.1.1|Gambia|2020	Africa|hCoV-19/Mali/M002823/2020|EPI ISL 487463|A|Mali|2020-04-14	0.0005079799	Africa
Africa|hCoV-19/Gambia/NPHL-2457/2020|EPI ISL 561252|B.1.1|Gambia|2020-07-21	Africa|hCoV-19/Mali/M002823/2020|EPI ISL 487463|A|Mali|2020-04-14	0.0006895880	Africa
Africa|hCoV-19/Gambia/NPHL-2458/2020|EPI ISL 561253|B.1.292|Gambia|2020-07-21	Africa|hCoV-19/Mali/M002823/2020|EPI ISL 487463|A|Mali|2020-04-14	0.0005517256	Africa
Africa|hCoV-19/Gambia/NPHL-2463/2020|EPI ISL 561254|B.1.1|Gambia|2020	Africa|hCoV-19/Mali/M002823/2020|EPI ISL 487463|A|Mali|2020-04-14	0.0006965274	Africa
Africa|hCoV-19/Gambia/NPHL-2465/2020|EPI ISL 561255|B.1.1|Gambia|2020-07-21	Africa|hCoV-19/Mali/M002823/2020|EPI ISL 487463|A|Mali|2020-04-14	0.0006896357	Africa
Africa|hCoV-19/Gambia/NPHL-2469/2020|EPI ISL 561256|B.1.5.12|Gambia|2020-07-21	Africa|hCoV-19/Mali/M002823/2020|EPI ISL 487463|A|Mali|2020-04-14	0.0006205822	Africa
Africa|hCoV-19/Gambia/NPHL-247/2020|EPI ISL 561257|B.1.1.293|Gambia|2020	Africa|hCoV-19/Mali/M002823/2020|EPI ISL 487463|A|Mali|2020-04-14	0.0006051196	Africa
Africa|hCoV-19/Gambia/NPHL-2470/2020|EPI ISL 561258|B.1.1|Gambia|2020-07-21	Africa|hCoV-19/Mali/M002823/2020|EPI ISL 487463|A|Mali|2020-04-14	0.0006896118	Africa
Africa|hCoV-19/Gambia/NPHL-2472/2020|EPI ISL 561259|B.1.5.12|Gambia|2020-07-21	Africa|hCoV-19/Mali/M002823/2020|EPI ISL 487463|A|Mali|2020-04-14	0.0004136416	Africa
Africa|hCoV-19/Gambia/NPHL-2473/2020|EPI ISL 561260|B.1.5.12|Gambia|2020-07-21	Africa|hCoV-19/Mali/M002823/2020|EPI ISL 487463|A|Mali|2020-04-14	0.0006723958	Africa
Africa|hCoV-19/Gambia/NPHL-2478/2020|EPI ISL 561261|B.1.5.12|Gambia|2020-07-21	Africa|hCoV-19/Mali/M002823/2020|EPI ISL 487463|A|Mali|2020-04-14	0.0005223484	Africa
Africa|hCoV-19/Gambia/NPHL-2497/2020|EPI ISL 561262|B.1.1.242|Gambia|2020-07-21	Africa|hCoV-19/Mali/M002823/2020|EPI ISL 487463|A|Mali|2020-04-14	0.0006616667	Africa
Africa|hCoV-19/Gambia/NPHL-2504/2020|EPI ISL 561264|B.1.5.12|Gambia|2020-07-23	Africa|hCoV-19/Mali/M002823/2020|EPI ISL 487463|A|Mali|2020-04-14	0.0006839625	Africa
Africa|hCoV-19/Gambia/NPHL-2514/2020|EPI ISL 561265|B.1.5.12|Gambia|2020-07-21	Africa|hCoV-19/Mali/M002823/2020|EPI ISL 487463|A|Mali|2020-04-14	0.0006205885	Africa
Africa|hCoV-19/Gambia/NPHL-2521/2020|EPI ISL 561266|B.1.5.12|Gambia|2020-07-23	Africa|hCoV-19/Mali/M002823/2020|EPI ISL 487463|A|Mali|2020-04-14	0.0006205630	Africa
Africa|hCoV-19/Gambia/NPHL-2522/2020|EPI ISL 561267|B.1.1.293|Gambia|2020-07-22	Africa|hCoV-19/Mali/M002823/2020|EPI ISL 487463|A|Mali|2020-04-14	0.0006556669	Africa
Africa|hCoV-19/Gambia/NPHL-2524/2020|EPI ISL 561268|B.1.1|Gambia|2020-07-24	Africa|hCoV-19/Mali/M002823/2020|EPI ISL 487463|A|Mali|2020-04-14	0.0006387783	Africa
Africa|hCoV-19/Gambia/NPHL-2529/2020|EPI ISL 561269|B.1.1.293|Gambia|2020-07-21	Africa|hCoV-19/Mali/M002823/2020|EPI ISL 487463|A|Mali|2020-04-14	0.0006205758	Africa
Africa|hCoV-19/Gambia/NPHL-253/2020|EPI ISL 561270|B.1.1.293|Gambia|2020	Africa|hCoV-19/Mali/M002823/2020|EPI ISL 487463|A|Mali|2020-04-14	0.0006387288	Africa
Africa|hCoV-19/Gambia/NPHL-2537/2020|EPI ISL 561271|B.1.1|Gambia|2020	Africa|hCoV-19/Mali/M002823/2020|EPI ISL 487463|A|Mali|2020-04-14	0.0007170792	Africa
Africa|hCoV-19/Gambia/NPHL-2538/2020|EPI ISL 561272|B.1.5.12|Gambia|2020-07-21	Africa|hCoV-19/Mali/M002823/2020|EPI ISL 487463|A|Mali|2020-04-14	0.0005860610	Africa
Africa|hCoV-19/Gambia/NPHL-2550/2020|EPI ISL 561274|B.1.292|Gambia|2020-07-21	Africa|hCoV-19/Mali/M002823/2020|EPI ISL 487463|A|Mali|2020-04-14	0.0005170894	Africa
Africa|hCoV-19/Gambia/NPHL-2554/2020|EPI ISL 561275|B.1.5.12|Gambia|2020	Africa|hCoV-19/Mali/M002823/2020|EPI ISL 487463|A|Mali|2020-04-14	0.0005171144	Africa
Africa|hCoV-19/Gambia/NPHL-2555/2020|EPI ISL 561276|B.1.1|Gambia|2020-07-21	Africa|hCoV-19/Mali/M002823/2020|EPI ISL 487463|A|Mali|2020-04-14	0.0006618784	Africa
Africa|hCoV-19/Gambia/NPHL-256/2020|EPI ISL 561277|B.1.1.293|Gambia|2020	Africa|hCoV-19/Mali/M002823/2020|EPI ISL 487463|A|Mali|2020-04-14	0.0005378678	Africa
Africa|hCoV-19/Gambia/NPHL-2560/2020|EPI ISL 561278|B.1.1|Gambia|2020	Africa|hCoV-19/Mali/M002823/2020|EPI ISL 487463|A|Mali|2020-04-14	0.0006895880	Africa
Africa|hCoV-19/Gambia/NPHL-2567/2020|EPI ISL 561279|B.1|Gambia|2020	Africa|hCoV-19/Mali/M002823/2020|EPI ISL 487463|A|Mali|2020-04-14	0.0007397197	Africa
Africa|hCoV-19/Gambia/NPHL-2573/2020|EPI ISL 561280|B.1.1.293|Gambia|2020	Africa|hCoV-19/Mali/M002823/2020|EPI ISL 487463|A|Mali|2020-04-14	0.0005171375	Africa
Africa|hCoV-19/Gambia/NPHL-2586/2020|EPI ISL 561281|B.1.5.12|Gambia|2020-07-23	Africa|hCoV-19/Mali/M002823/2020|EPI ISL 487463|A|Mali|2020-04-14	0.0005222447	Africa
Africa|hCoV-19/Gambia/NPHL-2588/2020|EPI ISL 561282|B.1.1|Gambia|2020	Africa|hCoV-19/Mali/M002823/2020|EPI ISL 487463|A|Mali|2020-04-14	0.0007060229	Africa
Africa|hCoV-19/Gambia/NPHL-2615/2020|EPI ISL 561283|B.1.1.293|Gambia|2020-08-18	Africa|hCoV-19/Mali/M002823/2020|EPI ISL 487463|A|Mali|2020-04-14	0.0006387289	Africa
Africa|hCoV-19/Gambia/NPHL-2626/2020|EPI ISL 561284|B.1.1.293|Gambia|2020	Africa|hCoV-19/Mali/M002823/2020|EPI ISL 487463|A|Mali|2020-04-14	0.0005378732	Africa
Africa|hCoV-19/Gambia/NPHL-2640/2020|EPI ISL 561285|B.1.5.12|Gambia|2020-06-17	Africa|hCoV-19/Mali/M002823/2020|EPI ISL 487463|A|Mali|2020-04-14	0.0005041732	Africa
Africa|hCoV-19/Gambia/NPHL-266/2020|EPI ISL 561286|B.1.5.12|Gambia|2020	Africa|hCoV-19/Mali/M002823/2020|EPI ISL 487463|A|Mali|2020-04-14	0.0005860932	Africa
Africa|hCoV-19/Gambia/NPHL-2706/2020|EPI ISL 561287|B.1.292|Gambia|2020	Africa|hCoV-19/Mali/M002823/2020|EPI ISL 487463|A|Mali|2020-04-14	0.0005714059	Africa
Africa|hCoV-19/Gambia/NPHL-2712/2020|EPI ISL 561288|B.1.5.12|Gambia|2020-08-03	Africa|hCoV-19/Mali/M002823/2020|EPI ISL 487463|A|Mali|2020-04-14	0.0006050993	Africa
Africa|hCoV-19/Gambia/NPHL-2727/2020|EPI ISL 561289|B.1.5.12|Gambia|2020-08-04	Africa|hCoV-19/Mali/M002823/2020|EPI ISL 487463|A|Mali|2020-04-14	0.0006050730	Africa
Africa|hCoV-19/Gambia/NPHL-2729/2020|EPI ISL 561290|B.1.1|Gambia|2020-07-23	Africa|hCoV-19/Mali/M002823/2020|EPI ISL 487463|A|Mali|2020-04-14	0.0006723890	Africa
Africa|hCoV-19/Gambia/NPHL-2736/2020|EPI ISL 561291|B.1.1.242|Gambia|2020-07-25	Africa|hCoV-19/Mali/M002823/2020|EPI ISL 487463|A|Mali|2020-04-14	0.0007060087	Africa
Africa|hCoV-19/Gambia/NPHL-2759/2020|EPI ISL 561292|B.1.5.12|Gambia|2020-08-07	Africa|hCoV-19/Mali/M002823/2020|EPI ISL 487463|A|Mali|2020-04-14	0.0005714961	Africa
Africa|hCoV-19/Gambia/NPHL-2762/2020|EPI ISL 561293|B.1.5.12|Gambia|2020-07-25	Africa|hCoV-19/Mali/M002823/2020|EPI ISL 487463|A|Mali|2020-04-14	0.0006387138	Africa
Africa|hCoV-19/Gambia/NPHL-2767/2020|EPI ISL 561294|B.1.1.293|Gambia|2020-07-25	Africa|hCoV-19/Mali/M002823/2020|EPI ISL 487463|A|Mali|2020-04-14	0.0006723756	Africa
Africa|hCoV-19/Gambia/NPHL-2768/2020|EPI ISL 561295|B.1.1.293|Gambia|2020-07-27	Africa|hCoV-19/Mali/M002823/2020|EPI ISL 487463|A|Mali|2020-04-14	0.0006050993	Africa
Africa|hCoV-19/Gambia/NPHL-277/2020|EPI ISL 561296|B.1.5.12|Gambia|2020	Africa|hCoV-19/Mali/M002823/2020|EPI ISL 487463|A|Mali|2020-04-14	0.0006050872	Africa
Africa|hCoV-19/Gambia/NPHL-2785/2020|EPI ISL 561297|B.1.1.242|Gambia|2020-07-27	Africa|hCoV-19/Mali/M002823/2020|EPI ISL 487463|A|Mali|2020-04-14	0.0006387376	Africa
Africa|hCoV-19/Gambia/NPHL-2790/2020|EPI ISL 561298|B.1.1.293|Gambia|2020	Africa|hCoV-19/Mali/M002823/2020|EPI ISL 487463|A|Mali|2020-04-14	0.0006723890	Africa
Africa|hCoV-19/Gambia/NPHL-2825/2020|EPI ISL 561299|B.1.5.12|Gambia|2020	Africa|hCoV-19/Mali/M002823/2020|EPI ISL 487463|A|Mali|2020-04-14	0.0006050180	Africa
Africa|hCoV-19/Gambia/NPHL-287/2020|EPI ISL 561300|B.1.1.293|Gambia|2020	Africa|hCoV-19/Mali/M002823/2020|EPI ISL 487463|A|Mali|2020-04-14	0.0006387631	Africa
Africa|hCoV-19/Gambia/NPHL-2889/2020|EPI ISL 561301|B.1.5.12|Gambia|2020	Africa|hCoV-19/Mali/M002823/2020|EPI ISL 487463|A|Mali|2020-04-14	0.0006501420	Africa
Africa|hCoV-19/Gambia/NPHL-2892/2020|EPI ISL 561302|B.1.5.12|Gambia|2020-09-07	Africa|hCoV-19/Mali/M002823/2020|EPI ISL 487463|A|Mali|2020-04-14	0.0006501420	Africa
Africa|hCoV-19/Gambia/NPHL-290/2020|EPI ISL 561303|B.1.1.293|Gambia|2020	Africa|hCoV-19/Mali/M002823/2020|EPI ISL 487463|A|Mali|2020-04-14	0.0006050992	Africa
Africa|hCoV-19/Gambia/NPHL-2909/2020|EPI ISL 561304|B.1.1.293|Gambia|2020-07-26	Africa|hCoV-19/Mali/M002823/2020|EPI ISL 487463|A|Mali|2020-04-14	0.0006387567	Africa
Africa|hCoV-19/Gambia/NPHL-2984/2020|EPI ISL 561307|B.1.1.293|Gambia|2020	Africa|hCoV-19/Mali/M002823/2020|EPI ISL 487463|A|Mali|2020-04-14	0.0006724184	Africa
Africa|hCoV-19/Gambia/NPHL-299/2020|EPI ISL 561308|B.1.1.293|Gambia|2020	Africa|hCoV-19/Mali/M002823/2020|EPI ISL 487463|A|Mali|2020-04-14	0.0006387416	Africa
Africa|hCoV-19/Gambia/NPHL-3047/2020|EPI ISL 561309|B.1.5.12|Gambia|2020-07-28	Africa|hCoV-19/Mali/M002823/2020|EPI ISL 487463|A|Mali|2020-04-14	0.0006448473	Africa
Africa|hCoV-19/Gambia/NPHL-3055/2020|EPI ISL 561310|B.1.5.12|Gambia|2020-07-17	Africa|hCoV-19/Mali/M002823/2020|EPI ISL 487463|A|Mali|2020-04-14	0.0006387137	Africa
Africa|hCoV-19/Gambia/NPHL-3062/2020|EPI ISL 561311|B.1.5.12|Gambia|2020	Africa|hCoV-19/Mali/M002823/2020|EPI ISL 487463|A|Mali|2020-04-14	0.0006448473	Africa
Africa|hCoV-19/Gambia/NPHL-3079/2020|EPI ISL 561312|B.1.5.12|Gambia|2020-07-27	Africa|hCoV-19/Mali/M002823/2020|EPI ISL 487463|A|Mali|2020-04-14	0.0006501420	Africa
Africa|hCoV-19/Gambia/NPHL-3206/2020|EPI ISL 561313|B.1.1.293|Gambia|2020	Africa|hCoV-19/Mali/M002823/2020|EPI ISL 487463|A|Mali|2020-04-14	0.0007060393	Africa
Africa|hCoV-19/Gambia/NPHL-3254/2020|EPI ISL 561315|B.1.5.12|Gambia|2020-07-28	Africa|hCoV-19/Mali/M002823/2020|EPI ISL 487463|A|Mali|2020-04-14	0.0006439079	Africa
Africa|hCoV-19/Gambia/NPHL-3281/2020|EPI ISL 561316|B.1.1|Gambia|2020-07-28	Africa|hCoV-19/Mali/M002823/2020|EPI ISL 487463|A|Mali|2020-04-14	0.0007661657	Africa
Africa|hCoV-19/Gambia/NPHL-483B/2020|EPI ISL 561318|B.1.1|Gambia|2020	Africa|hCoV-19/Mali/M002823/2020|EPI ISL 487463|A|Mali|2020-04-14	0.0007664808	Africa
Africa|hCoV-19/Gambia/NPHL-704/2020|EPI ISL 561320|B.1.1.293|Gambia|2020	Africa|hCoV-19/Mali/M002823/2020|EPI ISL 487463|A|Mali|2020-04-14	0.0008622980	Africa
Africa|hCoV-19/Gambia/NPHL-737/2020|EPI ISL 561323|B.1.1.293|Gambia|2020	Africa|hCoV-19/Mali/M002823/2020|EPI ISL 487463|A|Mali|2020-04-14	0.0005860730	Africa
Africa|hCoV-19/Gambia/NPHL-748/2020|EPI ISL 561324|B.1.1|Gambia|2020	Africa|hCoV-19/Mali/M002823/2020|EPI ISL 487463|A|Mali|2020-04-14	0.0006387782	Africa
Africa|hCoV-19/Gambia/NPHL-758/2020|EPI ISL 561326|B.1.1.293|Gambia|2020	Africa|hCoV-19/Mali/M002823/2020|EPI ISL 487463|A|Mali|2020-04-14	0.0004821746	Africa
Africa|hCoV-19/Gambia/NPHL-760/2020|EPI ISL 561327|B.1.5|Gambia|2020	Africa|hCoV-19/Mali/M002823/2020|EPI ISL 487463|A|Mali|2020-04-14	0.0004063494	Africa
Africa|hCoV-19/Gambia/NPHL-790/2020|EPI ISL 561329|B.1.5|Gambia|2020	Africa|hCoV-19/Mali/M002823/2020|EPI ISL 487463|A|Mali|2020-04-14	0.0003755269	Africa
Africa|hCoV-19/Gambia/NPHL-923/2020|EPI ISL 561330|B.1.5.12|Gambia|2020	Africa|hCoV-19/Mali/M002823/2020|EPI ISL 487463|A|Mali|2020-04-14	0.0005378082	Africa
Africa|hCoV-19/Gambia/NPHL-930/2020|EPI ISL 561331|B.1.5|Gambia|2020	Africa|hCoV-19/Mali/M002823/2020|EPI ISL 487463|A|Mali|2020-04-14	0.0004096783	Africa
Africa|hCoV-19/Gambia/NPHL-941/2020|EPI ISL 561332|B.1.5.12|Gambia|2020	Africa|hCoV-19/Mali/M002823/2020|EPI ISL 487463|A|Mali|2020-04-14	0.0005714193	Africa
Africa|hCoV-19/Gambia/NPHL-956/2020|EPI ISL 561334|B.1.5.12|Gambia|2020	Africa|hCoV-19/Mali/M002823/2020|EPI ISL 487463|A|Mali|2020-04-14	0.0005803798	Africa
Africa|hCoV-19/Ghana/1651 S3/2020|EPI ISL 422387|A.11|Ghana|2020-03-25	Africa|hCoV-19/Mali/M002823/2020|EPI ISL 487463|A|Mali|2020-04-14	0.0002446661	Africa
Africa|hCoV-19/Ghana/1659 S14/2020|EPI ISL 422405|B.1.220|Ghana|2020-03-25	Africa|hCoV-19/Mali/M002823/2020|EPI ISL 487463|A|Mali|2020-04-14	0.0004552757	Africa
Africa|hCoV-19/Ghana/2230 S4/2020|EPI ISL 422390|B.40|Ghana|2020-03-25	Africa|hCoV-19/Mali/M002823/2020|EPI ISL 487463|A|Mali|2020-04-14	0.0003740750	Africa
Africa|hCoV-19/Ghana/2333 S5/2020|EPI ISL 422394|B.1.3|Ghana|2020-03-27	Africa|hCoV-19/Mali/M002823/2020|EPI ISL 487463|A|Mali|2020-04-14	0.0005482983	Africa
Africa|hCoV-19/Ghana/2573 S27/2020|EPI ISL 515082|A|Ghana|2020-03-29	Africa|hCoV-19/Mali/M002823/2020|EPI ISL 487463|A|Mali|2020-04-14	0.0003720260	Africa
Africa|hCoV-19/Ghana/2666 S32/2020|EPI ISL 515083|A|Ghana|2020-03-27	Africa|hCoV-19/Mali/M002823/2020|EPI ISL 487463|A|Mali|2020-04-14	0.0001370811	Africa
Africa|hCoV-19/Ghana/2709 S25/2020|EPI ISL 515084|B.1|Ghana|2020-03-28	Africa|hCoV-19/Mali/M002823/2020|EPI ISL 487463|A|Mali|2020-04-14	0.0005720073	Africa
Africa|hCoV-19/Ghana/2828 S6/2020|EPI ISL 422397|A.11|Ghana|2020-03-29	Africa|hCoV-19/Mali/M002823/2020|EPI ISL 487463|A|Mali|2020-04-14	0.0003747415	Africa
Africa|hCoV-19/Ghana/2852 S30/2020|EPI ISL 515085|B.6|Ghana|2020-03-28	Africa|hCoV-19/Mali/M002823/2020|EPI ISL 487463|A|Mali|2020-04-14	0.0003420582	Africa
Africa|hCoV-19/Ghana/2914 S8/2020|EPI ISL 422399|B.1.1|Ghana|2020-03-30	Africa|hCoV-19/Mali/M002823/2020|EPI ISL 487463|A|Mali|2020-04-14	0.0005202650	Africa
Africa|hCoV-19/Ghana/34927 S20/2020|EPI ISL 515086|A.11|Ghana|2020-05-23	Africa|hCoV-19/Mali/M002823/2020|EPI ISL 487463|A|Mali|2020-04-14	0.0002714777	Africa
Africa|hCoV-19/Ghana/34928 S21/2020|EPI ISL 515087|A.11|Ghana|2020-05-23	Africa|hCoV-19/Mali/M002823/2020|EPI ISL 487463|A|Mali|2020-04-14	0.0003745298	Africa
Africa|hCoV-19/Ghana/34980 S22/2020|EPI ISL 515088|B.1.1|Ghana|2020-05-23	Africa|hCoV-19/Mali/M002823/2020|EPI ISL 487463|A|Mali|2020-04-14	0.0005199099	Africa
Africa|hCoV-19/Ghana/34983 S40/2020|EPI ISL 515089|B.1.1|Ghana|2020-05-23	Africa|hCoV-19/Mali/M002823/2020|EPI ISL 487463|A|Mali|2020-04-14	0.0005803064	Africa
Africa|hCoV-19/Ghana/35012 S17/2020|EPI ISL 515090|B.1.1|Ghana|2020-05-23	Africa|hCoV-19/Mali/M002823/2020|EPI ISL 487463|A|Mali|2020-04-14	0.0005714903	Africa
Africa|hCoV-19/Ghana/35019 S18/2020|EPI ISL 515091|B.1.1|Ghana|2020-05-23	Africa|hCoV-19/Mali/M002823/2020|EPI ISL 487463|A|Mali|2020-04-14	0.0004814850	Africa
Africa|hCoV-19/Ghana/35183 S24/2020|EPI ISL 515092|A|Ghana|2020-05-24	Africa|hCoV-19/Mali/M002823/2020|EPI ISL 487463|A|Mali|2020-04-14	0.0001390875	Africa
Africa|hCoV-19/Ghana/35280 S41/2020|EPI ISL 515093|A|Ghana|2020-05-24	Africa|hCoV-19/Mali/M002823/2020|EPI ISL 487463|A|Mali|2020-04-14	0.0002755417	Africa
Africa|hCoV-19/Ghana/35394 S49/2020|EPI ISL 515094|B.1.1.307|Ghana|2020-05-24	Africa|hCoV-19/Mali/M002823/2020|EPI ISL 487463|A|Mali|2020-04-14	0.0005169948	Africa
Africa|hCoV-19/Ghana/35466 S19/2020|EPI ISL 515095|B.1.1|Ghana|2020-05-24	Africa|hCoV-19/Mali/M002823/2020|EPI ISL 487463|A|Mali|2020-04-14	0.0005459862	Africa
Africa|hCoV-19/Ghana/35563 S37/2020|EPI ISL 515096|A.11|Ghana|2020-05-24	Africa|hCoV-19/Mali/M002823/2020|EPI ISL 487463|A|Mali|2020-04-14	0.0004033086	Africa
Africa|hCoV-19/Ghana/36523 S23/2020|EPI ISL 515097|A|Ghana|2020-05-27	Africa|hCoV-19/Mali/M002823/2020|EPI ISL 487463|A|Mali|2020-04-14	0.0001369310	Africa
Africa|hCoV-19/Ghana/81216 S36/2020|EPI ISL 515098|A|Ghana|2020-05-20	Africa|hCoV-19/Mali/M002823/2020|EPI ISL 487463|A|Mali|2020-04-14	0.0003717908	Africa
Africa|hCoV-19/Ghana/81219 S34/2020|EPI ISL 515099|B.1.1|Ghana|2020-05-20	Africa|hCoV-19/Mali/M002823/2020|EPI ISL 487463|A|Mali|2020-04-14	0.0004779842	Africa
Africa|hCoV-19/Ghana/82879 S48/2020|EPI ISL 515100|B.1|Ghana|2020-05-20	Africa|hCoV-19/Mali/M002823/2020|EPI ISL 487463|A|Mali|2020-04-14	0.0005750525	Africa
Africa|hCoV-19/Ghana/83637 S29/2020|EPI ISL 515101|B.1.1|Ghana|2020-05-22	Africa|hCoV-19/Mali/M002823/2020|EPI ISL 487463|A|Mali|2020-04-14	0.0005064436	Africa
Africa|hCoV-19/Ghana/84049 S31/2020|EPI ISL 515102|B.1|Ghana|2020-05-25	Africa|hCoV-19/Mali/M002823/2020|EPI ISL 487463|A|Mali|2020-04-14	0.0006064628	Africa
Africa|hCoV-19/Ghana/84162 S45/2020|EPI ISL 515103|A|Ghana|2020-04-25	Africa|hCoV-19/Mali/M002823/2020|EPI ISL 487463|A|Mali|2020-04-14	0.0002410997	Africa
Africa|hCoV-19/Ghana/84182 S43/2020|EPI ISL 515104|B.1.1|Ghana|2020-05-25	Africa|hCoV-19/Mali/M002823/2020|EPI ISL 487463|A|Mali|2020-04-14	0.0006485796	Africa
Africa|hCoV-19/Ghana/84210 S44/2020|EPI ISL 515105|A|Ghana|2020-05-24	Africa|hCoV-19/Mali/M002823/2020|EPI ISL 487463|A|Mali|2020-04-14	0.0003055844	Africa
Africa|hCoV-19/Ghana/84218 S47/2020|EPI ISL 515106|A|Ghana|2020-05-25	Africa|hCoV-19/Mali/M002823/2020|EPI ISL 487463|A|Mali|2020-04-14	0.0003792250	Africa
Africa|hCoV-19/Ghana/84260 S28/2020|EPI ISL 515107|A|Ghana|2020-05-25	Africa|hCoV-19/Mali/M002823/2020|EPI ISL 487463|A|Mali|2020-04-14	0.0002713184	Africa
Africa|hCoV-19/Ghana/84279 S42/2020|EPI ISL 515108|B.1|Ghana|2020-05-25	Africa|hCoV-19/Mali/M002823/2020|EPI ISL 487463|A|Mali|2020-04-14	0.0006104522	Africa
Africa|hCoV-19/Ghana/84301 S35/2020|EPI ISL 515109|A.11|Ghana|2020-05-24	Africa|hCoV-19/Mali/M002823/2020|EPI ISL 487463|A|Mali|2020-04-14	0.0002455871	Africa
Africa|hCoV-19/Ghana/84430 S51/2020|EPI ISL 515110|B.1.1.307|Ghana|2020-05-25	Africa|hCoV-19/Mali/M002823/2020|EPI ISL 487463|A|Mali|2020-04-14	0.0005076017	Africa
Africa|hCoV-19/Ghana/84438 S50/2020|EPI ISL 515111|A|Ghana|2020-05-24	Africa|hCoV-19/Mali/M002823/2020|EPI ISL 487463|A|Mali|2020-04-14	0.0002703102	Africa
Africa|hCoV-19/Ghana/84484 S16/2020|EPI ISL 515112|B.1.1|Ghana|2020-05-25	Africa|hCoV-19/Mali/M002823/2020|EPI ISL 487463|A|Mali|2020-04-14	0.0005861536	Africa
Africa|hCoV-19/Ghana/KATH23/2020|EPI ISL 515181|A.11|Ghana|2020-03-22	Africa|hCoV-19/Mali/M002823/2020|EPI ISL 487463|A|Mali|2020-04-14	0.0002352554	Africa
Africa|hCoV-19/Ghana/TTH10/2020|EPI ISL 515182|A|Ghana|2020-03-27	Africa|hCoV-19/Mali/M002823/2020|EPI ISL 487463|A|Mali|2020-04-14	0.0002016231	Africa
Africa|hCoV-19/Ghana/TTH11/2020|EPI ISL 515183|A|Ghana|2020-03-27	Africa|hCoV-19/Mali/M002823/2020|EPI ISL 487463|A|Mali|2020-04-14	0.0002022891	Africa
Africa|hCoV-19/Ghana/TTH6/2020|EPI ISL 515248|A|Ghana|2020-03-27	Africa|hCoV-19/Mali/M002823/2020|EPI ISL 487463|A|Mali|2020-04-14	0.0002469930	Africa
Africa|hCoV-19/Kenya/C1092/2020|EPI ISL 457849|B.1.5|Kenya|2020-04-18	Africa|hCoV-19/Mali/M002823/2020|EPI ISL 487463|A|Mali|2020-04-14	0.0004198375	Africa
Africa|hCoV-19/Kenya/C1102/2020|EPI ISL 568708|B.1.5|Kenya|2020-04-19	Africa|hCoV-19/Mali/M002823/2020|EPI ISL 487463|A|Mali|2020-04-14	0.0003769067	Africa
Africa|hCoV-19/Kenya/C1162/2020|EPI ISL 457850|B.1.5|Kenya|2020-04-19	Africa|hCoV-19/Mali/M002823/2020|EPI ISL 487463|A|Mali|2020-04-14	0.0003461663	Africa
Africa|hCoV-19/Kenya/C1216/2020|EPI ISL 457854|B.1.5|Kenya|2020-04-19	Africa|hCoV-19/Mali/M002823/2020|EPI ISL 487463|A|Mali|2020-04-14	0.0004033141	Africa
Africa|hCoV-19/Kenya/C1292/2020|EPI ISL 457856|B|Kenya|2020-04-20	Africa|hCoV-19/Mali/M002823/2020|EPI ISL 487463|A|Mali|2020-04-14	0.0003770752	Africa
Africa|hCoV-19/Kenya/C1357/2020|EPI ISL 457858|B.1.5|Kenya|2020-04-20	Africa|hCoV-19/Mali/M002823/2020|EPI ISL 487463|A|Mali|2020-04-14	0.0003863671	Africa
Africa|hCoV-19/Kenya/C1422/2020|EPI ISL 457861|B.1|Kenya|2020-04-20	Africa|hCoV-19/Mali/M002823/2020|EPI ISL 487463|A|Mali|2020-04-14	0.0003881528	Africa
Africa|hCoV-19/Kenya/C1499/2020|EPI ISL 457863|B.1.5|Kenya|2020-04-20	Africa|hCoV-19/Mali/M002823/2020|EPI ISL 487463|A|Mali|2020-04-14	0.0004113264	Africa
Africa|hCoV-19/Kenya/C1646/2020|EPI ISL 457865|B.1.5|Kenya|2020-04-21	Africa|hCoV-19/Mali/M002823/2020|EPI ISL 487463|A|Mali|2020-04-14	0.0003553156	Africa
Africa|hCoV-19/Kenya/C1739/2020|EPI ISL 457866|B|Kenya|2020-04-22	Africa|hCoV-19/Mali/M002823/2020|EPI ISL 487463|A|Mali|2020-04-14	0.0002814508	Africa
Africa|hCoV-19/Kenya/C1751/2020|EPI ISL 457867|B.1.5|Kenya|2020-04-22	Africa|hCoV-19/Mali/M002823/2020|EPI ISL 487463|A|Mali|2020-04-14	0.0003696721	Africa
Africa|hCoV-19/Kenya/C21582/2020|EPI ISL 568872|B.1|Kenya|2020-06-22	Africa|hCoV-19/Mali/M002823/2020|EPI ISL 487463|A|Mali|2020-04-14	0.0006387138	Africa
Africa|hCoV-19/Kenya/C22/2020|EPI ISL 457845|B.1.5|Kenya|2020-03-17	Africa|hCoV-19/Mali/M002823/2020|EPI ISL 487463|A|Mali|2020-04-14	0.0003868156	Africa
Africa|hCoV-19/Kenya/C2439/2020|EPI ISL 457877|B.1.5|Kenya|2020-04-24	Africa|hCoV-19/Mali/M002823/2020|EPI ISL 487463|A|Mali|2020-04-14	0.0004413474	Africa
Africa|hCoV-19/Kenya/C2449/2020|EPI ISL 457878|B.1.5|Kenya|2020-04-24	Africa|hCoV-19/Mali/M002823/2020|EPI ISL 487463|A|Mali|2020-04-14	0.0004518428	Africa
Africa|hCoV-19/Kenya/C2469/2020|EPI ISL 457879|B.1.5|Kenya|2020-04-24	Africa|hCoV-19/Mali/M002823/2020|EPI ISL 487463|A|Mali|2020-04-14	0.0003751556	Africa
Africa|hCoV-19/Kenya/C253/2020|EPI ISL 457868|B.1|Kenya|2020-04-03	Africa|hCoV-19/Mali/M002823/2020|EPI ISL 487463|A|Mali|2020-04-14	0.0004033046	Africa
Africa|hCoV-19/Kenya/C256/2020|EPI ISL 568697|B.1.5|Kenya|2020-04-04	Africa|hCoV-19/Mali/M002823/2020|EPI ISL 487463|A|Mali|2020-04-14	0.0004539357	Africa
Africa|hCoV-19/Kenya/C2582/2020|EPI ISL 457883|B.1.5|Kenya|2020-04-25	Africa|hCoV-19/Mali/M002823/2020|EPI ISL 487463|A|Mali|2020-04-14	0.0004151582	Africa
Africa|hCoV-19/Kenya/C2685/2020|EPI ISL 457884|B.1.5|Kenya|2020-04-25	Africa|hCoV-19/Mali/M002823/2020|EPI ISL 487463|A|Mali|2020-04-14	0.0004377016	Africa
Africa|hCoV-19/Kenya/C2777/2020|EPI ISL 457887|B.1|Kenya|2020-04-26	Africa|hCoV-19/Mali/M002823/2020|EPI ISL 487463|A|Mali|2020-04-14	0.0003553030	Africa
Africa|hCoV-19/Kenya/C2826/2020|EPI ISL 457891|B.1.5|Kenya|2020-04-27	Africa|hCoV-19/Mali/M002823/2020|EPI ISL 487463|A|Mali|2020-04-14	0.0003733985	Africa
Africa|hCoV-19/Kenya/C2847/2020|EPI ISL 457892|B.1.5|Kenya|2020-04-27	Africa|hCoV-19/Mali/M002823/2020|EPI ISL 487463|A|Mali|2020-04-14	0.0003512724	Africa
Africa|hCoV-19/Kenya/C293/2020|EPI ISL 457871|A|Kenya|2020-04-04	Africa|hCoV-19/Mali/M002823/2020|EPI ISL 487463|A|Mali|2020-04-14	0.0002438843	Africa
Africa|hCoV-19/Kenya/C310/2020|EPI ISL 457874|B.4|Kenya|2020-04-04	Africa|hCoV-19/Mali/M002823/2020|EPI ISL 487463|A|Mali|2020-04-14	0.0005825309	Africa
Africa|hCoV-19/Kenya/C3129/2020|EPI ISL 457897|B.1.5|Kenya|2020-04-28	Africa|hCoV-19/Mali/M002823/2020|EPI ISL 487463|A|Mali|2020-04-14	0.0004054353	Africa
Africa|hCoV-19/Kenya/C314/2020|EPI ISL 457875|A|Kenya|2020-04-04	Africa|hCoV-19/Mali/M002823/2020|EPI ISL 487463|A|Mali|2020-04-14	0.0002688479	Africa
Africa|hCoV-19/Kenya/C316/2020|EPI ISL 457876|B.4|Kenya|2020-04-04	Africa|hCoV-19/Mali/M002823/2020|EPI ISL 487463|A|Mali|2020-04-14	0.0005878947	Africa
Africa|hCoV-19/Kenya/C3194/2020|EPI ISL 457901|B.1.5|Kenya|2020-04-28	Africa|hCoV-19/Mali/M002823/2020|EPI ISL 487463|A|Mali|2020-04-14	0.0004151479	Africa
Africa|hCoV-19/Kenya/C3205/2020|EPI ISL 457902|B.1.5|Kenya|2020-04-28	Africa|hCoV-19/Mali/M002823/2020|EPI ISL 487463|A|Mali|2020-04-14	0.0003430555	Africa
Africa|hCoV-19/Kenya/C3208/2020|EPI ISL 457903|B.1.5|Kenya|2020-04-28	Africa|hCoV-19/Mali/M002823/2020|EPI ISL 487463|A|Mali|2020-04-14	0.0003503495	Africa
Africa|hCoV-19/Kenya/C3381/2020|EPI ISL 568714|B.1.5|Kenya|2020-04-30	Africa|hCoV-19/Mali/M002823/2020|EPI ISL 487463|A|Mali|2020-04-14	0.0004073520	Africa
Africa|hCoV-19/Kenya/C3427/2020|EPI ISL 457906|B.1.5|Kenya|2020-04-29	Africa|hCoV-19/Mali/M002823/2020|EPI ISL 487463|A|Mali|2020-04-14	0.0004408970	Africa
Africa|hCoV-19/Kenya/C3457/2020|EPI ISL 568715|B.1|Kenya|2020-04-30	Africa|hCoV-19/Mali/M002823/2020|EPI ISL 487463|A|Mali|2020-04-14	0.0004501111	Africa
Africa|hCoV-19/Kenya/C3739/2020|EPI ISL 568717|B.1.5|Kenya|2020-05-04	Africa|hCoV-19/Mali/M002823/2020|EPI ISL 487463|A|Mali|2020-04-14	0.0003733985	Africa
Africa|hCoV-19/Kenya/C389/2020|EPI ISL 568698|B.1.5|Kenya|2020-04-07	Africa|hCoV-19/Mali/M002823/2020|EPI ISL 487463|A|Mali|2020-04-14	0.0003767099	Africa
Africa|hCoV-19/Kenya/C3980/2020|EPI ISL 568719|B.1|Kenya|2020-05-05	Africa|hCoV-19/Mali/M002823/2020|EPI ISL 487463|A|Mali|2020-04-14	0.0004101600	Africa
Africa|hCoV-19/Kenya/C4083/2020|EPI ISL 568721|B.1.5|Kenya|2020-05-05	Africa|hCoV-19/Mali/M002823/2020|EPI ISL 487463|A|Mali|2020-04-14	0.0004209434	Africa
Africa|hCoV-19/Kenya/C4195/2020|EPI ISL 568723|B.1.5|Kenya|2020-06-05	Africa|hCoV-19/Mali/M002823/2020|EPI ISL 487463|A|Mali|2020-04-14	0.0003734115	Africa
Africa|hCoV-19/Kenya/C4199/2020|EPI ISL 568724|B.1.5|Kenya|2020-05-06	Africa|hCoV-19/Mali/M002823/2020|EPI ISL 487463|A|Mali|2020-04-14	0.0004457596	Africa
Africa|hCoV-19/Kenya/C4214/2020|EPI ISL 568725|B.1|Kenya|2020-06-05	Africa|hCoV-19/Mali/M002823/2020|EPI ISL 487463|A|Mali|2020-04-14	0.0004032869	Africa
Africa|hCoV-19/Kenya/C4419/2020|EPI ISL 568727|B.1|Kenya|2020-05-07	Africa|hCoV-19/Mali/M002823/2020|EPI ISL 487463|A|Mali|2020-04-14	0.0004709747	Africa
Africa|hCoV-19/Kenya/C4420/2020|EPI ISL 568728|B.1.5|Kenya|2020-05-07	Africa|hCoV-19/Mali/M002823/2020|EPI ISL 487463|A|Mali|2020-04-14	0.0004498617	Africa
Africa|hCoV-19/Kenya/C4585/2020|EPI ISL 568730|B.1.5|Kenya|2020-05-08	Africa|hCoV-19/Mali/M002823/2020|EPI ISL 487463|A|Mali|2020-04-14	0.0004073698	Africa
Africa|hCoV-19/Kenya/C460/2020|EPI ISL 457910|B.1.5|Kenya|2020-04-08	Africa|hCoV-19/Mali/M002823/2020|EPI ISL 487463|A|Mali|2020-04-14	0.0003829246	Africa
Africa|hCoV-19/Kenya/C4691/2020|EPI ISL 568733|B.1.5|Kenya|2020-05-09	Africa|hCoV-19/Mali/M002823/2020|EPI ISL 487463|A|Mali|2020-04-14	0.0003785243	Africa
Africa|hCoV-19/Kenya/C4710/2020|EPI ISL 568735|B.1.5|Kenya|2020-05-08	Africa|hCoV-19/Mali/M002823/2020|EPI ISL 487463|A|Mali|2020-04-14	0.0004705567	Africa
Africa|hCoV-19/Kenya/C4717/2020|EPI ISL 568737|B.1.5|Kenya|2020-05-08	Africa|hCoV-19/Mali/M002823/2020|EPI ISL 487463|A|Mali|2020-04-14	0.0003902869	Africa
Africa|hCoV-19/Kenya/C4872/2020|EPI ISL 568741|B.1.5|Kenya|2020-05-08	Africa|hCoV-19/Mali/M002823/2020|EPI ISL 487463|A|Mali|2020-04-14	0.0004111940	Africa
Africa|hCoV-19/Kenya/C4895/2020|EPI ISL 568742|B.1.5|Kenya|2020-05-08	Africa|hCoV-19/Mali/M002823/2020|EPI ISL 487463|A|Mali|2020-04-14	0.0004801577	Africa
Africa|hCoV-19/Kenya/C5008/2020|EPI ISL 568744|B.1|Kenya|2020-05-08	Africa|hCoV-19/Mali/M002823/2020|EPI ISL 487463|A|Mali|2020-04-14	0.0004196872	Africa
Africa|hCoV-19/Kenya/C5011/2020|EPI ISL 568745|B.1.5|Kenya|2020-05-08	Africa|hCoV-19/Mali/M002823/2020|EPI ISL 487463|A|Mali|2020-04-14	0.0004457136	Africa
Africa|hCoV-19/Kenya/C5119/2020|EPI ISL 568750|B.1|Kenya|2020-05-09	Africa|hCoV-19/Mali/M002823/2020|EPI ISL 487463|A|Mali|2020-04-14	0.0004073977	Africa
Africa|hCoV-19/Kenya/C5177/2020|EPI ISL 568752|B.1.5|Kenya|2020-05-09	Africa|hCoV-19/Mali/M002823/2020|EPI ISL 487463|A|Mali|2020-04-14	0.0004115001	Africa
Africa|hCoV-19/Kenya/C5178/2020|EPI ISL 568753|B.1.5|Kenya|2020-05-09	Africa|hCoV-19/Mali/M002823/2020|EPI ISL 487463|A|Mali|2020-04-14	0.0004236121	Africa
Africa|hCoV-19/Kenya/C5246/2020|EPI ISL 568754|B.1.5|Kenya|2020-05-09	Africa|hCoV-19/Mali/M002823/2020|EPI ISL 487463|A|Mali|2020-04-14	0.0004078179	Africa
Africa|hCoV-19/Kenya/C5288/2020|EPI ISL 568755|B.1.5|Kenya|2020-05-10	Africa|hCoV-19/Mali/M002823/2020|EPI ISL 487463|A|Mali|2020-04-14	0.0004850610	Africa
Africa|hCoV-19/Kenya/C5289/2020|EPI ISL 568756|B.1.5|Kenya|2020-05-10	Africa|hCoV-19/Mali/M002823/2020|EPI ISL 487463|A|Mali|2020-04-14	0.0003883028	Africa
Africa|hCoV-19/Kenya/C5328/2020|EPI ISL 568760|B.1.5|Kenya|2020-05-10	Africa|hCoV-19/Mali/M002823/2020|EPI ISL 487463|A|Mali|2020-04-14	0.0004115741	Africa
Africa|hCoV-19/Kenya/C5335/2020|EPI ISL 568762|B.1.5|Kenya|2020-05-10	Africa|hCoV-19/Mali/M002823/2020|EPI ISL 487463|A|Mali|2020-04-14	0.0004119279	Africa
Africa|hCoV-19/Kenya/C5384/2020|EPI ISL 568764|B.1.5|Kenya|2020-05-10	Africa|hCoV-19/Mali/M002823/2020|EPI ISL 487463|A|Mali|2020-04-14	0.0004705409	Africa
Africa|hCoV-19/Kenya/C54/2020|EPI ISL 457847|B.1|Kenya|2020-03-24	Africa|hCoV-19/Mali/M002823/2020|EPI ISL 487463|A|Mali|2020-04-14	0.0004452362	Africa
Africa|hCoV-19/Kenya/C544/2020|EPI ISL 457911|B.1.5|Kenya|2020-04-10	Africa|hCoV-19/Mali/M002823/2020|EPI ISL 487463|A|Mali|2020-04-14	0.0003829380	Africa
Africa|hCoV-19/Kenya/C5442/2020|EPI ISL 568767|B.1.5|Kenya|2020-05-10	Africa|hCoV-19/Mali/M002823/2020|EPI ISL 487463|A|Mali|2020-04-14	0.0004413476	Africa
Africa|hCoV-19/Kenya/C569/2020|EPI ISL 568700|B.1|Kenya|2020-04-12	Africa|hCoV-19/Mali/M002823/2020|EPI ISL 487463|A|Mali|2020-04-14	0.0004194672	Africa
Africa|hCoV-19/Kenya/C5695/2020|EPI ISL 568770|B.1.5|Kenya|2020-05-11	Africa|hCoV-19/Mali/M002823/2020|EPI ISL 487463|A|Mali|2020-04-14	0.0004753165	Africa
Africa|hCoV-19/Kenya/C5701/2020|EPI ISL 568772|B.1|Kenya|2020-05-11	Africa|hCoV-19/Mali/M002823/2020|EPI ISL 487463|A|Mali|2020-04-14	0.0004073798	Africa
Africa|hCoV-19/Kenya/C571/2020|EPI ISL 568702|A|Kenya|2020-04-12	Africa|hCoV-19/Mali/M002823/2020|EPI ISL 487463|A|Mali|2020-04-14	0.0002352317	Africa
Africa|hCoV-19/Kenya/C5767/2020|EPI ISL 568773|B.1.5|Kenya|2020-05-11	Africa|hCoV-19/Mali/M002823/2020|EPI ISL 487463|A|Mali|2020-04-14	0.0005243671	Africa
Africa|hCoV-19/Kenya/C5811/2020|EPI ISL 568775|B.1.5|Kenya|2020-05-11	Africa|hCoV-19/Mali/M002823/2020|EPI ISL 487463|A|Mali|2020-04-14	0.0004073795	Africa
Africa|hCoV-19/Kenya/C5813/2020|EPI ISL 568776|B.1|Kenya|2020-05-11	Africa|hCoV-19/Mali/M002823/2020|EPI ISL 487463|A|Mali|2020-04-14	0.0004115001	Africa
Africa|hCoV-19/Kenya/C5835/2020|EPI ISL 568777|B.1.5|Kenya|2020-05-12	Africa|hCoV-19/Mali/M002823/2020|EPI ISL 487463|A|Mali|2020-04-14	0.0004455002	Africa
Africa|hCoV-19/Kenya/C587/2020|EPI ISL 457912|B.1.5|Kenya|2020-04-11	Africa|hCoV-19/Mali/M002823/2020|EPI ISL 487463|A|Mali|2020-04-14	0.0003828086	Africa
Africa|hCoV-19/Kenya/C589/2020|EPI ISL 457913|B.1.5|Kenya|2020-04-11	Africa|hCoV-19/Mali/M002823/2020|EPI ISL 487463|A|Mali|2020-04-14	0.0003424798	Africa
Africa|hCoV-19/Kenya/C5902/2020|EPI ISL 568779|B.1.5|Kenya|2020-05-12	Africa|hCoV-19/Mali/M002823/2020|EPI ISL 487463|A|Mali|2020-04-14	0.0004156040	Africa
Africa|hCoV-19/Kenya/C5911/2020|EPI ISL 568780|B.1.5|Kenya|2020-05-12	Africa|hCoV-19/Mali/M002823/2020|EPI ISL 487463|A|Mali|2020-04-14	0.0004154987	Africa
Africa|hCoV-19/Kenya/C5914/2020|EPI ISL 568782|B.1.5|Kenya|2020-05-12	Africa|hCoV-19/Mali/M002823/2020|EPI ISL 487463|A|Mali|2020-04-14	0.0004417675	Africa
Africa|hCoV-19/Kenya/C6186/2020|EPI ISL 568787|B.1.5|Kenya|2020-05-13	Africa|hCoV-19/Mali/M002823/2020|EPI ISL 487463|A|Mali|2020-04-14	0.0004801805	Africa
Africa|hCoV-19/Kenya/C6255/2020|EPI ISL 568790|B.1.1.33|Kenya|2020-05-13	Africa|hCoV-19/Mali/M002823/2020|EPI ISL 487463|A|Mali|2020-04-14	0.0006796374	Africa
Africa|hCoV-19/Kenya/C6298/2020|EPI ISL 568792|B.1|Kenya|2020-05-13	Africa|hCoV-19/Mali/M002823/2020|EPI ISL 487463|A|Mali|2020-04-14	0.0004193894	Africa
Africa|hCoV-19/Kenya/C6369/2020|EPI ISL 568794|B.1|Kenya|2020-05-14	Africa|hCoV-19/Mali/M002823/2020|EPI ISL 487463|A|Mali|2020-04-14	0.0004886470	Africa
Africa|hCoV-19/Kenya/C6380/2020|EPI ISL 568798|B.1.5|Kenya|2020-05-15	Africa|hCoV-19/Mali/M002823/2020|EPI ISL 487463|A|Mali|2020-04-14	0.0003847723	Africa
Africa|hCoV-19/Kenya/C6384/2020|EPI ISL 568799|B.1|Kenya|2020-05-14	Africa|hCoV-19/Mali/M002823/2020|EPI ISL 487463|A|Mali|2020-04-14	0.0004113488	Africa
Africa|hCoV-19/Kenya/C639/2020|EPI ISL 568703|B|Kenya|2020-04-14	Africa|hCoV-19/Mali/M002823/2020|EPI ISL 487463|A|Mali|2020-04-14	0.0004190761	Africa
Africa|hCoV-19/Kenya/C6518/2020|EPI ISL 568803|B.1.5|Kenya|2020-05-14	Africa|hCoV-19/Mali/M002823/2020|EPI ISL 487463|A|Mali|2020-04-14	0.0004568914	Africa
Africa|hCoV-19/Kenya/C6524/2020|EPI ISL 568805|A|Kenya|2020-05-14	Africa|hCoV-19/Mali/M002823/2020|EPI ISL 487463|A|Mali|2020-04-14	0.0002069398	Africa
Africa|hCoV-19/Kenya/C656/2020|EPI ISL 457915|B.1.5|Kenya|2020-04-13	Africa|hCoV-19/Mali/M002823/2020|EPI ISL 487463|A|Mali|2020-04-14	0.0003697059	Africa
Africa|hCoV-19/Kenya/C6564/2020|EPI ISL 568806|B.1.5|Kenya|2020-05-14	Africa|hCoV-19/Mali/M002823/2020|EPI ISL 487463|A|Mali|2020-04-14	0.0004234375	Africa
Africa|hCoV-19/Kenya/C6878/2020|EPI ISL 568813|B.1.1|Kenya|2020-05-15	Africa|hCoV-19/Mali/M002823/2020|EPI ISL 487463|A|Mali|2020-04-14	0.0004277748	Africa
Africa|hCoV-19/Kenya/C6914/2020|EPI ISL 568817|B.1|Kenya|2020-05-15	Africa|hCoV-19/Mali/M002823/2020|EPI ISL 487463|A|Mali|2020-04-14	0.0003143343	Africa
Africa|hCoV-19/Kenya/C7081/2020|EPI ISL 568824|B.1.5|Kenya|2020-05-16	Africa|hCoV-19/Mali/M002823/2020|EPI ISL 487463|A|Mali|2020-04-14	0.0003561793	Africa
Africa|hCoV-19/Kenya/C713/2020|EPI ISL 457920|B.1.5|Kenya|2020-04-14	Africa|hCoV-19/Mali/M002823/2020|EPI ISL 487463|A|Mali|2020-04-14	0.0004033043	Africa
Africa|hCoV-19/Kenya/C7579/2020|EPI ISL 568842|A|Kenya|2020-05-16	Africa|hCoV-19/Mali/M002823/2020|EPI ISL 487463|A|Mali|2020-04-14	0.0002420918	Africa
Africa|hCoV-19/Kenya/C7605/2020|EPI ISL 568847|A|Kenya|2020-05-16	Africa|hCoV-19/Mali/M002823/2020|EPI ISL 487463|A|Mali|2020-04-14	0.0002714565	Africa
Africa|hCoV-19/Kenya/C787/2020|EPI ISL 457921|B.1.5|Kenya|2020-04-15	Africa|hCoV-19/Mali/M002823/2020|EPI ISL 487463|A|Mali|2020-04-14	0.0003696723	Africa
Africa|hCoV-19/Kenya/C7949/2020|EPI ISL 568852|B.1|Kenya|2020-05-18	Africa|hCoV-19/Mali/M002823/2020|EPI ISL 487463|A|Mali|2020-04-14	0.0004900087	Africa
Africa|hCoV-19/Kenya/C815/2020|EPI ISL 568706|B.1|Kenya|2020-04-16	Africa|hCoV-19/Mali/M002823/2020|EPI ISL 487463|A|Mali|2020-04-14	0.0004191922	Africa
Africa|hCoV-19/Kenya/C8240/2020|EPI ISL 568855|B.1.5|Kenya|2020-05-19	Africa|hCoV-19/Mali/M002823/2020|EPI ISL 487463|A|Mali|2020-04-14	0.0004217115	Africa
Africa|hCoV-19/Kenya/C926/2020|EPI ISL 457928|B.1.5|Kenya|2020-04-17	Africa|hCoV-19/Mali/M002823/2020|EPI ISL 487463|A|Mali|2020-04-14	0.0004056764	Africa
Africa|hCoV-19/Kenya/D5/2020|EPI ISL 457999|B.1|Kenya|2020-05-22	Africa|hCoV-19/Mali/M002823/2020|EPI ISL 487463|A|Mali|2020-04-14	0.0006541249	Africa
Africa|hCoV-19/Kenya/D6/2020|EPI ISL 458000|B.40|Kenya|2020-03-17	Africa|hCoV-19/Mali/M002823/2020|EPI ISL 487463|A|Mali|2020-04-14	0.0005062072	Africa
Africa|hCoV-19/Kenya/NIC 059/2020|EPI ISL 457827|B.40|Kenya|2020-03	Africa|hCoV-19/Mali/M002823/2020|EPI ISL 487463|A|Mali|2020-04-14	0.0004413162	Africa
Africa|hCoV-19/Kenya/NIC 084/2020|EPI ISL 457828|B|Kenya|2020-03	Africa|hCoV-19/Mali/M002823/2020|EPI ISL 487463|A|Mali|2020-04-14	0.0004033222	Africa
Africa|hCoV-19/Kenya/NIC 087/2020|EPI ISL 457829|B.1.1.20|Kenya|2020-03	Africa|hCoV-19/Mali/M002823/2020|EPI ISL 487463|A|Mali|2020-04-14	0.0005080436	Africa
Africa|hCoV-19/Kenya/NIC 089/2020|EPI ISL 457830|B.1.1.20|Kenya|2020-03	Africa|hCoV-19/Mali/M002823/2020|EPI ISL 487463|A|Mali|2020-04-14	0.0005285741	Africa
Africa|hCoV-19/Kenya/NIC 168/2020|EPI ISL 457832|B.1.255|Kenya|2020-03	Africa|hCoV-19/Mali/M002823/2020|EPI ISL 487463|A|Mali|2020-04-14	0.0004498777	Africa
Africa|hCoV-19/Kenya/NIC 187/2020|EPI ISL 457833|B.1.5|Kenya|2020-03-20	Africa|hCoV-19/Mali/M002823/2020|EPI ISL 487463|A|Mali|2020-04-14	0.0004369135	Africa
Africa|hCoV-19/Kenya/NIC 196/2020|EPI ISL 457834|B.1.1|Kenya|2020-03-21	Africa|hCoV-19/Mali/M002823/2020|EPI ISL 487463|A|Mali|2020-04-14	0.0004918697	Africa
Africa|hCoV-19/Kenya/NIC 248/2020|EPI ISL 457836|B.40|Kenya|2020-03-23	Africa|hCoV-19/Mali/M002823/2020|EPI ISL 487463|A|Mali|2020-04-14	0.0005138432	Africa
Africa|hCoV-19/Kenya/NIC 266/2020|EPI ISL 457838|B.6|Kenya|2020-03-24	Africa|hCoV-19/Mali/M002823/2020|EPI ISL 487463|A|Mali|2020-04-14	0.0004786457	Africa
Africa|hCoV-19/Kenya/NIC 492/2020|EPI ISL 457840|B.1.5|Kenya|2020-03	Africa|hCoV-19/Mali/M002823/2020|EPI ISL 487463|A|Mali|2020-04-14	0.0003836055	Africa
Africa|hCoV-19/Kenya/NIC 512/2020|EPI ISL 457841|B.1.5|Kenya|2020-03	Africa|hCoV-19/Mali/M002823/2020|EPI ISL 487463|A|Mali|2020-04-14	0.0003833249	Africa
Africa|hCoV-19/Kenya/NIC 569/2020|EPI ISL 457843|B.1.1|Kenya|2020-03-29	Africa|hCoV-19/Mali/M002823/2020|EPI ISL 487463|A|Mali|2020-04-14	0.0005042019	Africa
Africa|hCoV-19/Kenya/NIC 593/2020|EPI ISL 457844|B.1.1.316|Kenya|2020-03-29	Africa|hCoV-19/Mali/M002823/2020|EPI ISL 487463|A|Mali|2020-04-14	0.0005189388	Africa
Africa|hCoV-19/Kenya/S052/2020|EPI ISL 457932|B.4|Kenya|2020-03-14	Africa|hCoV-19/Mali/M002823/2020|EPI ISL 487463|A|Mali|2020-04-14	0.0005864148	Africa
Africa|hCoV-19/Kenya/S109/2020|EPI ISL 457933|B.4|Kenya|2020-03-23	Africa|hCoV-19/Mali/M002823/2020|EPI ISL 487463|A|Mali|2020-04-14	0.0005564061	Africa
Africa|hCoV-19/Kenya/S299/2020|EPI ISL 457934|B.1.1.1|Kenya|2020-03-29	Africa|hCoV-19/Mali/M002823/2020|EPI ISL 487463|A|Mali|2020-04-14	0.0006507744	Africa
Africa|hCoV-19/Madagascar/IP-01650/2020|EPI ISL 508862|B.1|Madagascar|2020-03-20	Africa|hCoV-19/Mali/M002823/2020|EPI ISL 487463|A|Mali|2020-04-14	0.0004705410	Africa
Africa|hCoV-19/Madagascar/IP-01861/2020|EPI ISL 508863|B.1|Madagascar|2020-03-22	Africa|hCoV-19/Mali/M002823/2020|EPI ISL 487463|A|Mali|2020-04-14	0.0004705410	Africa
Africa|hCoV-19/Mali/M002593/2020|EPI ISL 487446|A|Mali|2020-04-06	Africa|hCoV-19/Mali/M002823/2020|EPI ISL 487463|A|Mali|2020-04-14	0.0002688416	Africa
Africa|hCoV-19/Mali/M002615/2020|EPI ISL 487447|A|Mali|2020-04-06	Africa|hCoV-19/Mali/M002823/2020|EPI ISL 487463|A|Mali|2020-04-14	0.0002352554	Africa
Africa|hCoV-19/Mali/M002616/2020|EPI ISL 487448|A|Mali|2020-04-06	Africa|hCoV-19/Mali/M002823/2020|EPI ISL 487463|A|Mali|2020-04-14	0.0002020147	Africa
Africa|hCoV-19/Mali/M002618/2020|EPI ISL 487449|A|Mali|2020-04-06	Africa|hCoV-19/Mali/M002823/2020|EPI ISL 487463|A|Mali|2020-04-14	0.0002688426	Africa
Africa|hCoV-19/Mali/M002644/2020|EPI ISL 487450|A|Mali|2020-04-08	Africa|hCoV-19/Mali/M002823/2020|EPI ISL 487463|A|Mali|2020-04-14	0.0003024744	Africa
Africa|hCoV-19/Mali/M002659/2020|EPI ISL 487451|A|Mali|2020-04-09	Africa|hCoV-19/Mali/M002823/2020|EPI ISL 487463|A|Mali|2020-04-14	0.0002352317	Africa
Africa|hCoV-19/Mali/M002663/2020|EPI ISL 487452|A|Mali|2020-04-09	Africa|hCoV-19/Mali/M002823/2020|EPI ISL 487463|A|Mali|2020-04-14	0.0003360656	Africa
Africa|hCoV-19/Mali/M002667/2020|EPI ISL 487453|B.1|Mali|2020-04-10	Africa|hCoV-19/Mali/M002823/2020|EPI ISL 487463|A|Mali|2020-04-14	0.0004705410	Africa
Africa|hCoV-19/Mali/M002672/2020|EPI ISL 487454|B|Mali|2020-04-10	Africa|hCoV-19/Mali/M002823/2020|EPI ISL 487463|A|Mali|2020-04-14	0.0003025313	Africa
Africa|hCoV-19/Mali/M002673/2020|EPI ISL 487455|B.1|Mali|2020-04-10	Africa|hCoV-19/Mali/M002823/2020|EPI ISL 487463|A|Mali|2020-04-14	0.0003360510	Africa
Africa|hCoV-19/Mali/M002675/2020|EPI ISL 487456|A|Mali|2020-04-10	Africa|hCoV-19/Mali/M002823/2020|EPI ISL 487463|A|Mali|2020-04-14	0.0001680012	Africa
Africa|hCoV-19/Mali/M002698/2020|EPI ISL 487457|A|Mali|2020-04-12	Africa|hCoV-19/Mali/M002823/2020|EPI ISL 487463|A|Mali|2020-04-14	0.0002018557	Africa
Africa|hCoV-19/Mali/M002700/2020|EPI ISL 487458|B.1|Mali|2020-04-12	Africa|hCoV-19/Mali/M002823/2020|EPI ISL 487463|A|Mali|2020-04-14	0.0005399548	Africa
Africa|hCoV-19/Mali/M002703/2020|EPI ISL 487459|B.1|Mali|2020-04-12	Africa|hCoV-19/Mali/M002823/2020|EPI ISL 487463|A|Mali|2020-04-14	0.0005377721	Africa
Africa|hCoV-19/Mali/M002704/2020|EPI ISL 487460|A|Mali|2020-04-12	Africa|hCoV-19/Mali/M002823/2020|EPI ISL 487463|A|Mali|2020-04-14	0.0001680085	Africa
Africa|hCoV-19/Mali/M002707/2020|EPI ISL 487461|A|Mali|2020-04-12	Africa|hCoV-19/Mali/M002823/2020|EPI ISL 487463|A|Mali|2020-04-14	0.0003360803	Africa
Africa|hCoV-19/Mali/M002758/2020|EPI ISL 487462|B.1|Mali|2020-04-13	Africa|hCoV-19/Mali/M002823/2020|EPI ISL 487463|A|Mali|2020-04-14	0.0005714577	Africa
Africa|hCoV-19/Algeria/G0638 2264/2020|EPI ISL 418241|B.1|Algeria|2020-03-02	Africa|hCoV-19/Mali/M002824/2020|EPI ISL 487464|B.1.3|Mali|2020-04-14	0.0003030130	Africa
Africa|hCoV-19/Algeria/G0640 2265/2020|EPI ISL 418242|B.1|Algeria|2020-03-08	Africa|hCoV-19/Mali/M002824/2020|EPI ISL 487464|B.1.3|Mali|2020-04-14	0.0002016096	Africa
Africa|hCoV-19/Algeria/G0860 2262/2020|EPI ISL 420037|B.1|Algeria|2020-03-02	Africa|hCoV-19/Mali/M002824/2020|EPI ISL 487464|B.1.3|Mali|2020-04-14	0.0002016096	Africa
Africa|hCoV-19/Benin/1022/2020|EPI ISL 476826|B.1|Benin|2020-03-25	Africa|hCoV-19/Mali/M002824/2020|EPI ISL 487464|B.1.3|Mali|2020-04-14	0.0003024865	Africa
Africa|hCoV-19/Benin/1092/2020|EPI ISL 476827|B.1|Benin|2020-03-27	Africa|hCoV-19/Mali/M002824/2020|EPI ISL 487464|B.1.3|Mali|2020-04-14	0.0003025870	Africa
Africa|hCoV-19/Benin/1408/2020|EPI ISL 476825|B.1.356|Benin|2020-04-04	Africa|hCoV-19/Mali/M002824/2020|EPI ISL 487464|B.1.3|Mali|2020-04-14	0.0002016231	Africa
Africa|hCoV-19/Benin/1409/2020|EPI ISL 476828|B.1|Benin|2020-04-06	Africa|hCoV-19/Mali/M002824/2020|EPI ISL 487464|B.1.3|Mali|2020-04-14	0.0002369136	Africa
Africa|hCoV-19/Benin/1950/2020|EPI ISL 476830|A|Benin|2020-04-15	Africa|hCoV-19/Mali/M002824/2020|EPI ISL 487464|B.1.3|Mali|2020-04-14	0.0005379328	Africa
Africa|hCoV-19/Benin/197/2020|EPI ISL 476822|B.1.178|Benin|2020-03-15	Africa|hCoV-19/Mali/M002824/2020|EPI ISL 487464|B.1.3|Mali|2020-04-14	0.0003025200	Africa
Africa|hCoV-19/Benin/2012/2020|EPI ISL 476831|A|Benin|2020-04-15	Africa|hCoV-19/Mali/M002824/2020|EPI ISL 487464|B.1.3|Mali|2020-04-14	0.0005714826	Africa
Africa|hCoV-19/Benin/260/2020|EPI ISL 476823|B.1.292|Benin|2020-03-17	Africa|hCoV-19/Mali/M002824/2020|EPI ISL 487464|B.1.3|Mali|2020-04-14	0.0002688470	Africa
Africa|hCoV-19/Benin/314/2020|EPI ISL 476834|B.1.5|Benin|2020-03-17	Africa|hCoV-19/Mali/M002824/2020|EPI ISL 487464|B.1.3|Mali|2020-04-14	0.0003379587	Africa
Africa|hCoV-19/Benin/461/2020|EPI ISL 476833|A|Benin|2020-03-17	Africa|hCoV-19/Mali/M002824/2020|EPI ISL 487464|B.1.3|Mali|2020-04-14	0.0005378318	Africa
Africa|hCoV-19/Benin/501/2020|EPI ISL 476824|B.1.356|Benin|2020-03-17	Africa|hCoV-19/Mali/M002824/2020|EPI ISL 487464|B.1.3|Mali|2020-04-14	0.0002016096	Africa
Africa|hCoV-19/Benin/843/2020|EPI ISL 476829|A|Benin|2020-03-19	Africa|hCoV-19/Mali/M002824/2020|EPI ISL 487464|B.1.3|Mali|2020-04-14	0.0004706469	Africa
Africa|hCoV-19/Botswana/BOT0455/2020|EPI ISL 560386|B.1|Botswana|2020-03-28	Africa|hCoV-19/Mali/M002824/2020|EPI ISL 487464|B.1.3|Mali|2020-04-14	0.0001344009	Africa
Africa|hCoV-19/Botswana/BOT2254/2020|EPI ISL 560390|B.1.1|Botswana|2020-04-08	Africa|hCoV-19/Mali/M002824/2020|EPI ISL 487464|B.1.3|Mali|2020-04-14	0.0003421236	Africa
Africa|hCoV-19/Botswana/BOT2283/2020|EPI ISL 560385|B.1|Botswana|2020-04-07	Africa|hCoV-19/Mali/M002824/2020|EPI ISL 487464|B.1.3|Mali|2020-04-14	0.0002441286	Africa
Africa|hCoV-19/Botswana/BOT2624/2020|EPI ISL 560387|B.1.1|Botswana|2020-04-05	Africa|hCoV-19/Mali/M002824/2020|EPI ISL 487464|B.1.3|Mali|2020-04-14	0.0003488414	Africa
Africa|hCoV-19/Botswana/BOT4161/2020|EPI ISL 560388|B.1.1.220|Botswana|2020-04-16	Africa|hCoV-19/Mali/M002824/2020|EPI ISL 487464|B.1.3|Mali|2020-04-14	0.0004147933	Africa
Africa|hCoV-19/DRC/04186/2020|EPI ISL 471411|A|Democratic Republic of the Congo|2020-04-25	Africa|hCoV-19/Mali/M002824/2020|EPI ISL 487464|B.1.3|Mali|2020-04-14	0.0005378313	Africa
Africa|hCoV-19/DRC/04188/2020|EPI ISL 471413|A|Democratic Republic of the Congo|2020-04-25	Africa|hCoV-19/Mali/M002824/2020|EPI ISL 487464|B.1.3|Mali|2020-04-14	0.0006240082	Africa
Africa|hCoV-19/DRC/10041/2020|EPI ISL 527543|B.1.1.275|Democratic Republic of the Congo|2020-05-22	Africa|hCoV-19/Mali/M002824/2020|EPI ISL 487464|B.1.3|Mali|2020-04-14	0.0004093093	Africa
Africa|hCoV-19/DRC/10057/2020|EPI ISL 527538|B.1.1.275|Democratic Republic of the Congo|2020-05-22	Africa|hCoV-19/Mali/M002824/2020|EPI ISL 487464|B.1.3|Mali|2020-04-14	0.0005284339	Africa
Africa|hCoV-19/DRC/10061/2020|EPI ISL 527521|B.1.1.275|Democratic Republic of the Congo|2020-05-22	Africa|hCoV-19/Mali/M002824/2020|EPI ISL 487464|B.1.3|Mali|2020-04-14	0.0003822006	Africa
Africa|hCoV-19/DRC/10070/2020|EPI ISL 527544|B.1.178|Democratic Republic of the Congo|2020-05-22	Africa|hCoV-19/Mali/M002824/2020|EPI ISL 487464|B.1.3|Mali|2020-04-14	0.0004427373	Africa
Africa|hCoV-19/DRC/10120/2020|EPI ISL 513624|B.1.1.275|Democratic Republic of the Congo|2020-05-22	Africa|hCoV-19/Mali/M002824/2020|EPI ISL 487464|B.1.3|Mali|2020-04-14	0.0004542721	Africa
Africa|hCoV-19/DRC/10127/2020|EPI ISL 513625|B.1.1.275|Democratic Republic of the Congo|2020-05-22	Africa|hCoV-19/Mali/M002824/2020|EPI ISL 487464|B.1.3|Mali|2020-04-14	0.0004483820	Africa
Africa|hCoV-19/DRC/10242/2020|EPI ISL 513626|B.1.84|Democratic Republic of the Congo|2020-05-22	Africa|hCoV-19/Mali/M002824/2020|EPI ISL 487464|B.1.3|Mali|2020-04-14	0.0003387324	Africa
Africa|hCoV-19/DRC/10251/2020|EPI ISL 513627|B.1.128|Democratic Republic of the Congo|2020-05-22	Africa|hCoV-19/Mali/M002824/2020|EPI ISL 487464|B.1.3|Mali|2020-04-14	0.0004747624	Africa
Africa|hCoV-19/DRC/10324/2020|EPI ISL 527545|B.1.214|Democratic Republic of the Congo|2020-05-22	Africa|hCoV-19/Mali/M002824/2020|EPI ISL 487464|B.1.3|Mali|2020-04-14	0.0004091740	Africa
Africa|hCoV-19/DRC/10346/2020|EPI ISL 527546|B.1.214|Democratic Republic of the Congo|2020-05-22	Africa|hCoV-19/Mali/M002824/2020|EPI ISL 487464|B.1.3|Mali|2020-04-14	0.0004134304	Africa
Africa|hCoV-19/DRC/10364/2020|EPI ISL 527498|B.1|Democratic Republic of the Congo|2020-05-22	Africa|hCoV-19/Mali/M002824/2020|EPI ISL 487464|B.1.3|Mali|2020-04-14	0.0003087211	Africa
Africa|hCoV-19/DRC/10371/2020|EPI ISL 527489|B.1.178|Democratic Republic of the Congo|2020-05-22	Africa|hCoV-19/Mali/M002824/2020|EPI ISL 487464|B.1.3|Mali|2020-04-14	0.0004434970	Africa
Africa|hCoV-19/DRC/10373/2020|EPI ISL 527495|B.1.159|Democratic Republic of the Congo|2020-05-22	Africa|hCoV-19/Mali/M002824/2020|EPI ISL 487464|B.1.3|Mali|2020-04-14	0.0003415582	Africa
Africa|hCoV-19/DRC/10374/2020|EPI ISL 527539|B.1.84|Democratic Republic of the Congo|2020-05-22	Africa|hCoV-19/Mali/M002824/2020|EPI ISL 487464|B.1.3|Mali|2020-04-14	0.0005956523	Africa
Africa|hCoV-19/DRC/10375/2020|EPI ISL 527499|B.1.84|Democratic Republic of the Congo|2020-05-22	Africa|hCoV-19/Mali/M002824/2020|EPI ISL 487464|B.1.3|Mali|2020-04-14	0.0004790614	Africa
Africa|hCoV-19/DRC/10399/2020|EPI ISL 527491|B.1.214|Democratic Republic of the Congo|2020-05-22	Africa|hCoV-19/Mali/M002824/2020|EPI ISL 487464|B.1.3|Mali|2020-04-14	0.0004094685	Africa
Africa|hCoV-19/DRC/10502/2020|EPI ISL 527547|B.1.5|Democratic Republic of the Congo|2020-05-20	Africa|hCoV-19/Mali/M002824/2020|EPI ISL 487464|B.1.3|Mali|2020-04-14	0.0002384791	Africa
Africa|hCoV-19/DRC/10506/2020|EPI ISL 527524|B.1.5|Democratic Republic of the Congo|2020-05-18	Africa|hCoV-19/Mali/M002824/2020|EPI ISL 487464|B.1.3|Mali|2020-04-14	0.0002442613	Africa
Africa|hCoV-19/DRC/10507/2020|EPI ISL 527492|B.1.5|Democratic Republic of the Congo|2020-05-18	Africa|hCoV-19/Mali/M002824/2020|EPI ISL 487464|B.1.3|Mali|2020-04-14	0.0002730765	Africa
Africa|hCoV-19/DRC/10508/2020|EPI ISL 527494|B.1.5|Democratic Republic of the Congo|2020-05-20	Africa|hCoV-19/Mali/M002824/2020|EPI ISL 487464|B.1.3|Mali|2020-04-14	0.0002716122	Africa
Africa|hCoV-19/DRC/10532/2020|EPI ISL 527532|B.1.5|Democratic Republic of the Congo|2020-05-20	Africa|hCoV-19/Mali/M002824/2020|EPI ISL 487464|B.1.3|Mali|2020-04-14	0.0002444829	Africa
Africa|hCoV-19/DRC/10533/2020|EPI ISL 527548|B.1.5|Democratic Republic of the Congo|2020-05-20	Africa|hCoV-19/Mali/M002824/2020|EPI ISL 487464|B.1.3|Mali|2020-04-14	0.0002726365	Africa
Africa|hCoV-19/DRC/10621/2020|EPI ISL 527526|B.1.214|Democratic Republic of the Congo|2020-05-23	Africa|hCoV-19/Mali/M002824/2020|EPI ISL 487464|B.1.3|Mali|2020-04-14	0.0003833994	Africa
Africa|hCoV-19/DRC/10640/2020|EPI ISL 527541|B.1|Democratic Republic of the Congo|2020-05-22	Africa|hCoV-19/Mali/M002824/2020|EPI ISL 487464|B.1.3|Mali|2020-04-14	0.0005643422	Africa
Africa|hCoV-19/DRC/10644/2020|EPI ISL 527549|B.1|Democratic Republic of the Congo|2020-05-22	Africa|hCoV-19/Mali/M002824/2020|EPI ISL 487464|B.1.3|Mali|2020-04-14	0.0005453230	Africa
Africa|hCoV-19/DRC/10728/2020|EPI ISL 513628|B.1.5|Democratic Republic of the Congo|2020-05-23	Africa|hCoV-19/Mali/M002824/2020|EPI ISL 487464|B.1.3|Mali|2020-04-14	0.0002801000	Africa
Africa|hCoV-19/DRC/10731/2020|EPI ISL 513629|B.1.1.1|Democratic Republic of the Congo|2020-05-23	Africa|hCoV-19/Mali/M002824/2020|EPI ISL 487464|B.1.3|Mali|2020-04-14	0.0005291627	Africa
Africa|hCoV-19/DRC/10733/2020|EPI ISL 513630|B.1|Democratic Republic of the Congo|2020-05-23	Africa|hCoV-19/Mali/M002824/2020|EPI ISL 487464|B.1.3|Mali|2020-04-14	0.0004053734	Africa
Africa|hCoV-19/DRC/108/2020|EPI ISL 417948|B.1.128|Democratic Republic of the Congo|2020-03-19	Africa|hCoV-19/Mali/M002824/2020|EPI ISL 487464|B.1.3|Mali|2020-04-14	0.0003701611	Africa
Africa|hCoV-19/DRC/10885/2020|EPI ISL 513631|B.1.84|Democratic Republic of the Congo|2020-05-23	Africa|hCoV-19/Mali/M002824/2020|EPI ISL 487464|B.1.3|Mali|2020-04-14	0.0004082929	Africa
Africa|hCoV-19/DRC/10902/2020|EPI ISL 527490|B.1.178|Democratic Republic of the Congo|2020-05-23	Africa|hCoV-19/Mali/M002824/2020|EPI ISL 487464|B.1.3|Mali|2020-04-14	0.0003749790	Africa
Africa|hCoV-19/DRC/10913/2020|EPI ISL 527507|B.1.84|Democratic Republic of the Congo|2020-05-24	Africa|hCoV-19/Mali/M002824/2020|EPI ISL 487464|B.1.3|Mali|2020-04-14	0.0004820117	Africa
Africa|hCoV-19/DRC/11005/2020|EPI ISL 527550|B.1.159|Democratic Republic of the Congo|2020-05-24	Africa|hCoV-19/Mali/M002824/2020|EPI ISL 487464|B.1.3|Mali|2020-04-14	0.0004431253	Africa
Africa|hCoV-19/DRC/11008/2020|EPI ISL 527503|B.1.159|Democratic Republic of the Congo|2020-05-24	Africa|hCoV-19/Mali/M002824/2020|EPI ISL 487464|B.1.3|Mali|2020-04-14	0.0003782885	Africa
Africa|hCoV-19/DRC/11022/2020|EPI ISL 527551|B.1.214|Democratic Republic of the Congo|2020-05-24	Africa|hCoV-19/Mali/M002824/2020|EPI ISL 487464|B.1.3|Mali|2020-04-14	0.0004774379	Africa
Africa|hCoV-19/DRC/11024/2020|EPI ISL 527552|B.1.149|Democratic Republic of the Congo|2020-05-24	Africa|hCoV-19/Mali/M002824/2020|EPI ISL 487464|B.1.3|Mali|2020-04-14	0.0005162050	Africa
Africa|hCoV-19/DRC/11026/2020|EPI ISL 527553|B.1.149|Democratic Republic of the Congo|2020-05-24	Africa|hCoV-19/Mali/M002824/2020|EPI ISL 487464|B.1.3|Mali|2020-04-14	0.0003749534	Africa
Africa|hCoV-19/DRC/11031/2020|EPI ISL 527554|B.1.214|Democratic Republic of the Congo|2020-05-24	Africa|hCoV-19/Mali/M002824/2020|EPI ISL 487464|B.1.3|Mali|2020-04-14	0.0004093513	Africa
Africa|hCoV-19/DRC/11041/2020|EPI ISL 527555|B.1|Democratic Republic of the Congo|2020-05-24	Africa|hCoV-19/Mali/M002824/2020|EPI ISL 487464|B.1.3|Mali|2020-04-14	0.0003751159	Africa
Africa|hCoV-19/DRC/11057/2020|EPI ISL 527528|B.1.5|Democratic Republic of the Congo|2020-05-24	Africa|hCoV-19/Mali/M002824/2020|EPI ISL 487464|B.1.3|Mali|2020-04-14	0.0003139542	Africa
Africa|hCoV-19/DRC/11078/2020|EPI ISL 527514|B.1|Democratic Republic of the Congo|2020-05-24	Africa|hCoV-19/Mali/M002824/2020|EPI ISL 487464|B.1.3|Mali|2020-04-14	0.0003452651	Africa
Africa|hCoV-19/DRC/11079/2020|EPI ISL 527500|B.1.214|Democratic Republic of the Congo|2020-05-24	Africa|hCoV-19/Mali/M002824/2020|EPI ISL 487464|B.1.3|Mali|2020-04-14	0.0003428389	Africa
Africa|hCoV-19/DRC/11093/2020|EPI ISL 527527|B.1.5|Democratic Republic of the Congo|2020-05-24	Africa|hCoV-19/Mali/M002824/2020|EPI ISL 487464|B.1.3|Mali|2020-04-14	0.0003848235	Africa
Africa|hCoV-19/DRC/11096/2020|EPI ISL 527522|B.1|Democratic Republic of the Congo|2020-05-24	Africa|hCoV-19/Mali/M002824/2020|EPI ISL 487464|B.1.3|Mali|2020-04-14	0.0003823415	Africa
Africa|hCoV-19/DRC/11114/2020|EPI ISL 527534|B.1.214|Democratic Republic of the Congo|2020-05-25	Africa|hCoV-19/Mali/M002824/2020|EPI ISL 487464|B.1.3|Mali|2020-04-14	0.0004544466	Africa
Africa|hCoV-19/DRC/11123/2020|EPI ISL 527496|B.1.84|Democratic Republic of the Congo|2020-05-24	Africa|hCoV-19/Mali/M002824/2020|EPI ISL 487464|B.1.3|Mali|2020-04-14	0.0003757776	Africa
Africa|hCoV-19/DRC/11134/2020|EPI ISL 527518|B.1.5|Democratic Republic of the Congo|2020-05-24	Africa|hCoV-19/Mali/M002824/2020|EPI ISL 487464|B.1.3|Mali|2020-04-14	0.0002772303	Africa
Africa|hCoV-19/DRC/11143/2020|EPI ISL 527556|B.1|Democratic Republic of the Congo|2020-05-24	Africa|hCoV-19/Mali/M002824/2020|EPI ISL 487464|B.1.3|Mali|2020-04-14	0.0004431795	Africa
Africa|hCoV-19/DRC/11145/2020|EPI ISL 527501|B.1.214|Democratic Republic of the Congo|2020-05-24	Africa|hCoV-19/Mali/M002824/2020|EPI ISL 487464|B.1.3|Mali|2020-04-14	0.0004803532	Africa
Africa|hCoV-19/DRC/11148/2020|EPI ISL 527525|B.1.178|Democratic Republic of the Congo|2020-05-24	Africa|hCoV-19/Mali/M002824/2020|EPI ISL 487464|B.1.3|Mali|2020-04-14	0.0004898768	Africa
Africa|hCoV-19/DRC/11157/2020|EPI ISL 527530|B.1|Democratic Republic of the Congo|2020-05-25	Africa|hCoV-19/Mali/M002824/2020|EPI ISL 487464|B.1.3|Mali|2020-04-14	0.0004521536	Africa
Africa|hCoV-19/DRC/11187/2020|EPI ISL 527523|B.1.1.275|Democratic Republic of the Congo|2020-05-23	Africa|hCoV-19/Mali/M002824/2020|EPI ISL 487464|B.1.3|Mali|2020-04-14	0.0004873821	Africa
Africa|hCoV-19/DRC/11191/2020|EPI ISL 527506|B.1.1.275|Democratic Republic of the Congo|2020-05-23	Africa|hCoV-19/Mali/M002824/2020|EPI ISL 487464|B.1.3|Mali|2020-04-14	0.0003778560	Africa
Africa|hCoV-19/DRC/11252/2020|EPI ISL 527557|B.1.1.275|Democratic Republic of the Congo|2020-05-21	Africa|hCoV-19/Mali/M002824/2020|EPI ISL 487464|B.1.3|Mali|2020-04-14	0.0005453199	Africa
Africa|hCoV-19/DRC/11260/2020|EPI ISL 527558|B.1.1.275|Democratic Republic of the Congo|2020-05-23	Africa|hCoV-19/Mali/M002824/2020|EPI ISL 487464|B.1.3|Mali|2020-04-14	0.0004091239	Africa
Africa|hCoV-19/DRC/1131/2020|EPI ISL 429255|B.1.5|Democratic Republic of the Congo|2020-04-05	Africa|hCoV-19/Mali/M002824/2020|EPI ISL 487464|B.1.3|Mali|2020-04-14	0.0002711796	Africa
Africa|hCoV-19/DRC/11310/2020|EPI ISL 527529|B.1.149|Democratic Republic of the Congo|2020-05-25	Africa|hCoV-19/Mali/M002824/2020|EPI ISL 487464|B.1.3|Mali|2020-04-14	0.0003841800	Africa
Africa|hCoV-19/DRC/11318/2020|EPI ISL 527559|B.1.149|Democratic Republic of the Congo|2020-05-25	Africa|hCoV-19/Mali/M002824/2020|EPI ISL 487464|B.1.3|Mali|2020-04-14	0.0003729288	Africa
Africa|hCoV-19/DRC/11326/2020|EPI ISL 527508|B.1|Democratic Republic of the Congo|2020-05-25	Africa|hCoV-19/Mali/M002824/2020|EPI ISL 487464|B.1.3|Mali|2020-04-14	0.0003787092	Africa
Africa|hCoV-19/DRC/11334/2020|EPI ISL 527504|B.1.178|Democratic Republic of the Congo|2020-05-25	Africa|hCoV-19/Mali/M002824/2020|EPI ISL 487464|B.1.3|Mali|2020-04-14	0.0003781702	Africa
Africa|hCoV-19/DRC/11337/2020|EPI ISL 527510|B.1.84|Democratic Republic of the Congo|2020-05-25	Africa|hCoV-19/Mali/M002824/2020|EPI ISL 487464|B.1.3|Mali|2020-04-14	0.0004482119	Africa
Africa|hCoV-19/DRC/11341/2020|EPI ISL 527509|B.1.1.275|Democratic Republic of the Congo|2020-05-25	Africa|hCoV-19/Mali/M002824/2020|EPI ISL 487464|B.1.3|Mali|2020-04-14	0.0004823339	Africa
Africa|hCoV-19/DRC/11348/2020|EPI ISL 527560|B.1.149|Democratic Republic of the Congo|2020-05-25	Africa|hCoV-19/Mali/M002824/2020|EPI ISL 487464|B.1.3|Mali|2020-04-14	0.0003732578	Africa
Africa|hCoV-19/DRC/11369/2020|EPI ISL 527537|B.1.214|Democratic Republic of the Congo|2020-05-25	Africa|hCoV-19/Mali/M002824/2020|EPI ISL 487464|B.1.3|Mali|2020-04-14	0.0004209411	Africa
Africa|hCoV-19/DRC/11376/2020|EPI ISL 527513|B.1.214|Democratic Republic of the Congo|2020-05-25	Africa|hCoV-19/Mali/M002824/2020|EPI ISL 487464|B.1.3|Mali|2020-04-14	0.0004486137	Africa
Africa|hCoV-19/DRC/11411/2020|EPI ISL 527561|B.1.5|Democratic Republic of the Congo|2020-05-25	Africa|hCoV-19/Mali/M002824/2020|EPI ISL 487464|B.1.3|Mali|2020-04-14	0.0003407402	Africa
Africa|hCoV-19/DRC/11450/2020|EPI ISL 527516|B.1.5|Democratic Republic of the Congo|2020-05-25	Africa|hCoV-19/Mali/M002824/2020|EPI ISL 487464|B.1.3|Mali|2020-04-14	0.0002800143	Africa
Africa|hCoV-19/DRC/11458/2020|EPI ISL 527497|B.1.5|Democratic Republic of the Congo|2020-05-25	Africa|hCoV-19/Mali/M002824/2020|EPI ISL 487464|B.1.3|Mali|2020-04-14	0.0004129931	Africa
Africa|hCoV-19/DRC/11460/2020|EPI ISL 527562|B.1.214|Democratic Republic of the Congo|2020-05-25	Africa|hCoV-19/Mali/M002824/2020|EPI ISL 487464|B.1.3|Mali|2020-04-14	0.0005513108	Africa
Africa|hCoV-19/DRC/11472/2020|EPI ISL 527502|B.1.214|Democratic Republic of the Congo|2020-05-25	Africa|hCoV-19/Mali/M002824/2020|EPI ISL 487464|B.1.3|Mali|2020-04-14	0.0004798379	Africa
Africa|hCoV-19/DRC/11477/2020|EPI ISL 527563|B.1.84|Democratic Republic of the Congo|2020-05-25	Africa|hCoV-19/Mali/M002824/2020|EPI ISL 487464|B.1.3|Mali|2020-04-14	0.0003063646	Africa
Africa|hCoV-19/DRC/11486/2020|EPI ISL 527564|B.1.214|Democratic Republic of the Congo|2020-05-25	Africa|hCoV-19/Mali/M002824/2020|EPI ISL 487464|B.1.3|Mali|2020-04-14	0.0004773145	Africa
Africa|hCoV-19/DRC/11487/2020|EPI ISL 527505|B.1|Democratic Republic of the Congo|2020-05-25	Africa|hCoV-19/Mali/M002824/2020|EPI ISL 487464|B.1.3|Mali|2020-04-14	0.0004133634	Africa
Africa|hCoV-19/DRC/11507/2020|EPI ISL 527512|B.1|Democratic Republic of the Congo|2020-05-25	Africa|hCoV-19/Mali/M002824/2020|EPI ISL 487464|B.1.3|Mali|2020-04-14	0.0004476344	Africa
Africa|hCoV-19/DRC/1151/2020|EPI ISL 447596|B.38|Democratic Republic of the Congo|2020-04-05	Africa|hCoV-19/Mali/M002824/2020|EPI ISL 487464|B.1.3|Mali|2020-04-14	0.0006115927	Africa
Africa|hCoV-19/DRC/11511/2020|EPI ISL 527511|B.1.214|Democratic Republic of the Congo|2020-05-25	Africa|hCoV-19/Mali/M002824/2020|EPI ISL 487464|B.1.3|Mali|2020-04-14	0.0004827879	Africa
Africa|hCoV-19/DRC/11572/2020|EPI ISL 527565|B.1.214|Democratic Republic of the Congo|2020-05-25	Africa|hCoV-19/Mali/M002824/2020|EPI ISL 487464|B.1.3|Mali|2020-04-14	0.0003745629	Africa
Africa|hCoV-19/DRC/11576/2020|EPI ISL 527517|B.1|Democratic Republic of the Congo|2020-05-25	Africa|hCoV-19/Mali/M002824/2020|EPI ISL 487464|B.1.3|Mali|2020-04-14	0.0003814664	Africa
Africa|hCoV-19/DRC/11583/2020|EPI ISL 527542|B.1|Democratic Republic of the Congo|2020-05-25	Africa|hCoV-19/Mali/M002824/2020|EPI ISL 487464|B.1.3|Mali|2020-04-14	0.0004240990	Africa
Africa|hCoV-19/DRC/11616/2020|EPI ISL 527519|B.1|Democratic Republic of the Congo|2020-05-25	Africa|hCoV-19/Mali/M002824/2020|EPI ISL 487464|B.1.3|Mali|2020-04-14	0.0003808064	Africa
Africa|hCoV-19/DRC/11623/2020|EPI ISL 527566|B.1.5|Democratic Republic of the Congo|2020-05-25	Africa|hCoV-19/Mali/M002824/2020|EPI ISL 487464|B.1.3|Mali|2020-04-14	0.0003751142	Africa
Africa|hCoV-19/DRC/11624/2020|EPI ISL 527567|B.1.149|Democratic Republic of the Congo|2020-05-25	Africa|hCoV-19/Mali/M002824/2020|EPI ISL 487464|B.1.3|Mali|2020-04-14	0.0003749331	Africa
Africa|hCoV-19/DRC/11631/2020|EPI ISL 527568|B.1.149|Democratic Republic of the Congo|2020-05-25	Africa|hCoV-19/Mali/M002824/2020|EPI ISL 487464|B.1.3|Mali|2020-04-14	0.0003753168	Africa
Africa|hCoV-19/DRC/11632/2020|EPI ISL 527493|B.1|Democratic Republic of the Congo|2020-05-25	Africa|hCoV-19/Mali/M002824/2020|EPI ISL 487464|B.1.3|Mali|2020-04-14	0.0004097888	Africa
Africa|hCoV-19/DRC/11635/2020|EPI ISL 527540|B.1.214|Democratic Republic of the Congo|2020-05-25	Africa|hCoV-19/Mali/M002824/2020|EPI ISL 487464|B.1.3|Mali|2020-04-14	0.0004220127	Africa
Africa|hCoV-19/DRC/11640/2020|EPI ISL 527535|B.1.178|Democratic Republic of the Congo|2020-05-25	Africa|hCoV-19/Mali/M002824/2020|EPI ISL 487464|B.1.3|Mali|2020-04-14	0.0004881886	Africa
Africa|hCoV-19/DRC/11643/2020|EPI ISL 527520|B.1.5|Democratic Republic of the Congo|2020-05-25	Africa|hCoV-19/Mali/M002824/2020|EPI ISL 487464|B.1.3|Mali|2020-04-14	0.0003817006	Africa
Africa|hCoV-19/DRC/11648/2020|EPI ISL 527569|B.1.6|Democratic Republic of the Congo|2020-05-25	Africa|hCoV-19/Mali/M002824/2020|EPI ISL 487464|B.1.3|Mali|2020-04-14	0.0004074710	Africa
Africa|hCoV-19/DRC/11652/2020|EPI ISL 527570|B.1.149|Democratic Republic of the Congo|2020-05-25	Africa|hCoV-19/Mali/M002824/2020|EPI ISL 487464|B.1.3|Mali|2020-04-14	0.0003748295	Africa
Africa|hCoV-19/DRC/11653/2020|EPI ISL 527533|B.1.84|Democratic Republic of the Congo|2020-05-25	Africa|hCoV-19/Mali/M002824/2020|EPI ISL 487464|B.1.3|Mali|2020-04-14	0.0003491619	Africa
Africa|hCoV-19/DRC/11676/2020|EPI ISL 527531|B.1|Democratic Republic of the Congo|2020-05-26	Africa|hCoV-19/Mali/M002824/2020|EPI ISL 487464|B.1.3|Mali|2020-04-14	0.0005612214	Africa
Africa|hCoV-19/DRC/11677/2020|EPI ISL 527515|B.1.214|Democratic Republic of the Congo|2020-05-26	Africa|hCoV-19/Mali/M002824/2020|EPI ISL 487464|B.1.3|Mali|2020-04-14	0.0004849631	Africa
Africa|hCoV-19/DRC/11732/2020|EPI ISL 527536|B.1.214|Democratic Republic of the Congo|2020-05-26	Africa|hCoV-19/Mali/M002824/2020|EPI ISL 487464|B.1.3|Mali|2020-04-14	0.0003490608	Africa
Africa|hCoV-19/DRC/11733/2020|EPI ISL 527571|B.1.149|Democratic Republic of the Congo|2020-05-26	Africa|hCoV-19/Mali/M002824/2020|EPI ISL 487464|B.1.3|Mali|2020-04-14	0.0003729072	Africa
Africa|hCoV-19/DRC/11806/2020|EPI ISL 527572|B.1.214|Democratic Republic of the Congo|2020-05-26	Africa|hCoV-19/Mali/M002824/2020|EPI ISL 487464|B.1.3|Mali|2020-04-14	0.0004770868	Africa
Africa|hCoV-19/DRC/1234/2020|EPI ISL 429258|B.1.5|Democratic Republic of the Congo|2020-04-06	Africa|hCoV-19/Mali/M002824/2020|EPI ISL 487464|B.1.3|Mali|2020-04-14	0.0002856119	Africa
Africa|hCoV-19/DRC/1249/2020|EPI ISL 429259|B.1.5|Democratic Republic of the Congo|2020-04-06	Africa|hCoV-19/Mali/M002824/2020|EPI ISL 487464|B.1.3|Mali|2020-04-14	0.0002723610	Africa
Africa|hCoV-19/DRC/1319/2020|EPI ISL 431011|B.1.128|Democratic Republic of the Congo|2020-04-07	Africa|hCoV-19/Mali/M002824/2020|EPI ISL 487464|B.1.3|Mali|2020-04-14	0.0003741082	Africa
Africa|hCoV-19/DRC/1324/2020|EPI ISL 435033|B.1.128|Democratic Republic of the Congo|2020-04-07	Africa|hCoV-19/Mali/M002824/2020|EPI ISL 487464|B.1.3|Mali|2020-04-14	0.0003715811	Africa
Africa|hCoV-19/DRC/1326/2020|EPI ISL 435116|B.1|Democratic Republic of the Congo|2020-04-07	Africa|hCoV-19/Mali/M002824/2020|EPI ISL 487464|B.1.3|Mali|2020-04-14	0.0003460726	Africa
Africa|hCoV-19/DRC/1375/2020|EPI ISL 435117|B.1.1.1|Democratic Republic of the Congo|2020-04-07	Africa|hCoV-19/Mali/M002824/2020|EPI ISL 487464|B.1.3|Mali|2020-04-14	0.0005175709	Africa
Africa|hCoV-19/DRC/1376/2020|EPI ISL 431012|B.1.1.1|Democratic Republic of the Congo|2020-04-07	Africa|hCoV-19/Mali/M002824/2020|EPI ISL 487464|B.1.3|Mali|2020-04-14	0.0004789306	Africa
Africa|hCoV-19/DRC/1377/2020|EPI ISL 434678|B.1.1.1|Democratic Republic of the Congo|2020-04-07	Africa|hCoV-19/Mali/M002824/2020|EPI ISL 487464|B.1.3|Mali|2020-04-14	0.0004409972	Africa
Africa|hCoV-19/DRC/1378/2020|EPI ISL 435118|B.1.1.1|Democratic Republic of the Congo|2020-04-07	Africa|hCoV-19/Mali/M002824/2020|EPI ISL 487464|B.1.3|Mali|2020-04-14	0.0004774838	Africa
Africa|hCoV-19/DRC/1382/2020|EPI ISL 435113|B.1.1.1|Democratic Republic of the Congo|2020-04-07	Africa|hCoV-19/Mali/M002824/2020|EPI ISL 487464|B.1.3|Mali|2020-04-14	0.0004866202	Africa
Africa|hCoV-19/DRC/1397/2020|EPI ISL 434679|B.1.1.1|Democratic Republic of the Congo|2020-04-07	Africa|hCoV-19/Mali/M002824/2020|EPI ISL 487464|B.1.3|Mali|2020-04-14	0.0004779334	Africa
Africa|hCoV-19/DRC/1398/2020|EPI ISL 435114|B.1.1.1|Democratic Republic of the Congo|2020-04-07	Africa|hCoV-19/Mali/M002824/2020|EPI ISL 487464|B.1.3|Mali|2020-04-14	0.0004382916	Africa
Africa|hCoV-19/DRC/1422/2020|EPI ISL 434680|B.1.149|Democratic Republic of the Congo|2020-04-08	Africa|hCoV-19/Mali/M002824/2020|EPI ISL 487464|B.1.3|Mali|2020-04-14	0.0003791083	Africa
Africa|hCoV-19/DRC/1423/2020|EPI ISL 434710|B.1.149|Democratic Republic of the Congo|2020-04-08	Africa|hCoV-19/Mali/M002824/2020|EPI ISL 487464|B.1.3|Mali|2020-04-14	0.0003370382	Africa
Africa|hCoV-19/DRC/1486/2020|EPI ISL 434711|B.1|Democratic Republic of the Congo|2020-04-08	Africa|hCoV-19/Mali/M002824/2020|EPI ISL 487464|B.1.3|Mali|2020-04-14	0.0003142972	Africa
Africa|hCoV-19/DRC/1516/2020|EPI ISL 435032|B.1.5|Democratic Republic of the Congo|2020-04-09	Africa|hCoV-19/Mali/M002824/2020|EPI ISL 487464|B.1.3|Mali|2020-04-14	0.0002688470	Africa
Africa|hCoV-19/DRC/1565/2020|EPI ISL 434681|B.1|Democratic Republic of the Congo|2020-04-09	Africa|hCoV-19/Mali/M002824/2020|EPI ISL 487464|B.1.3|Mali|2020-04-14	0.0003086216	Africa
Africa|hCoV-19/DRC/158/2020|EPI ISL 417950|B.40|Democratic Republic of the Congo|2020-03-20	Africa|hCoV-19/Mali/M002824/2020|EPI ISL 487464|B.1.3|Mali|2020-04-14	0.0006051354	Africa
Africa|hCoV-19/DRC/1715/2020|EPI ISL 435156|B.1.84|Democratic Republic of the Congo|2020-04-10	Africa|hCoV-19/Mali/M002824/2020|EPI ISL 487464|B.1.3|Mali|2020-04-14	0.0003396456	Africa
Africa|hCoV-19/DRC/1767/2020|EPI ISL 435157|B.1.5|Democratic Republic of the Congo|2020-04-10	Africa|hCoV-19/Mali/M002824/2020|EPI ISL 487464|B.1.3|Mali|2020-04-14	0.0002803060	Africa
Africa|hCoV-19/DRC/1779/2020|EPI ISL 435158|C.14|Democratic Republic of the Congo|2020-04-10	Africa|hCoV-19/Mali/M002824/2020|EPI ISL 487464|B.1.3|Mali|2020-04-14	0.0005570372	Africa
Africa|hCoV-19/DRC/191/2020|EPI ISL 417955|B.1.128|Democratic Republic of the Congo|2020-03-21	Africa|hCoV-19/Mali/M002824/2020|EPI ISL 487464|B.1.3|Mali|2020-04-14	0.0003702481	Africa
Africa|hCoV-19/DRC/1952/2020|EPI ISL 435159|B.1.5|Democratic Republic of the Congo|2020-04-11	Africa|hCoV-19/Mali/M002824/2020|EPI ISL 487464|B.1.3|Mali|2020-04-14	0.0002770958	Africa
Africa|hCoV-19/DRC/1982/2020|EPI ISL 435160|B.1|Democratic Republic of the Congo|2020-04-12	Africa|hCoV-19/Mali/M002824/2020|EPI ISL 487464|B.1.3|Mali|2020-04-14	0.0003105348	Africa
Africa|hCoV-19/DRC/2047/2020|EPI ISL 435161|B.1.1.1|Democratic Republic of the Congo|2020-04-12	Africa|hCoV-19/Mali/M002824/2020|EPI ISL 487464|B.1.3|Mali|2020-04-14	0.0004455151	Africa
Africa|hCoV-19/DRC/2063/2020|EPI ISL 435162|B.1|Democratic Republic of the Congo|2020-04-12	Africa|hCoV-19/Mali/M002824/2020|EPI ISL 487464|B.1.3|Mali|2020-04-14	0.0002762035	Africa
Africa|hCoV-19/DRC/2120/2020|EPI ISL 435163|B.1.149|Democratic Republic of the Congo|2020-04-12	Africa|hCoV-19/Mali/M002824/2020|EPI ISL 487464|B.1.3|Mali|2020-04-14	0.0003394403	Africa
Africa|hCoV-19/DRC/2121/2020|EPI ISL 435164|B.1.149|Democratic Republic of the Congo|2020-04-12	Africa|hCoV-19/Mali/M002824/2020|EPI ISL 487464|B.1.3|Mali|2020-04-14	0.0003445620	Africa
Africa|hCoV-19/DRC/2122/2020|EPI ISL 435165|B.1.149|Democratic Republic of the Congo|2020-04-13	Africa|hCoV-19/Mali/M002824/2020|EPI ISL 487464|B.1.3|Mali|2020-04-14	0.0004208129	Africa
Africa|hCoV-19/DRC/2125/2020|EPI ISL 435166|B.1.149|Democratic Republic of the Congo|2020-04-13	Africa|hCoV-19/Mali/M002824/2020|EPI ISL 487464|B.1.3|Mali|2020-04-14	0.0003457413	Africa
Africa|hCoV-19/DRC/2128/2020|EPI ISL 435167|B.1|Democratic Republic of the Congo|2020-04-13	Africa|hCoV-19/Mali/M002824/2020|EPI ISL 487464|B.1.3|Mali|2020-04-14	0.0002820549	Africa
Africa|hCoV-19/DRC/2133/2020|EPI ISL 435168|B.1.128|Democratic Republic of the Congo|2020-04-13	Africa|hCoV-19/Mali/M002824/2020|EPI ISL 487464|B.1.3|Mali|2020-04-14	0.0003847268	Africa
Africa|hCoV-19/DRC/214/2020|EPI ISL 420030|B.1.6|Democratic Republic of the Congo|2020-03-21	Africa|hCoV-19/Mali/M002824/2020|EPI ISL 487464|B.1.3|Mali|2020-04-14	0.0002698143	Africa
Africa|hCoV-19/DRC/215/2020|EPI ISL 420031|B.1.1.1|Democratic Republic of the Congo|2020-03-21	Africa|hCoV-19/Mali/M002824/2020|EPI ISL 487464|B.1.3|Mali|2020-04-14	0.0004799715	Africa
Africa|hCoV-19/DRC/2169/2020|EPI ISL 436194|B.1.5|Democratic Republic of the Congo|2020-04-13	Africa|hCoV-19/Mali/M002824/2020|EPI ISL 487464|B.1.3|Mali|2020-04-14	0.0003147116	Africa
Africa|hCoV-19/DRC/2299/2020|EPI ISL 436412|B.1.5|Democratic Republic of the Congo|2020-04-14	Africa|hCoV-19/Mali/M002824/2020|EPI ISL 487464|B.1.3|Mali|2020-04-14	0.0003390112	Africa
Africa|hCoV-19/DRC/236/2020|EPI ISL 420032|B.1.128|Democratic Republic of the Congo|2020-03-22	Africa|hCoV-19/Mali/M002824/2020|EPI ISL 487464|B.1.3|Mali|2020-04-14	0.0003707010	Africa
Africa|hCoV-19/DRC/2363/2020|EPI ISL 437194|B.1.84|Democratic Republic of the Congo|2020-04-14	Africa|hCoV-19/Mali/M002824/2020|EPI ISL 487464|B.1.3|Mali|2020-04-14	0.0003050770	Africa
Africa|hCoV-19/DRC/2384/2020|EPI ISL 437196|B.1.149|Democratic Republic of the Congo|2020-04-14	Africa|hCoV-19/Mali/M002824/2020|EPI ISL 487464|B.1.3|Mali|2020-04-14	0.0003452400	Africa
Africa|hCoV-19/DRC/241/2020|EPI ISL 420033|B.1.1.75|Democratic Republic of the Congo|2020-03-22	Africa|hCoV-19/Mali/M002824/2020|EPI ISL 487464|B.1.3|Mali|2020-04-14	0.0004044677	Africa
Africa|hCoV-19/DRC/243/2020|EPI ISL 420034|B.1|Democratic Republic of the Congo|2020-03-22	Africa|hCoV-19/Mali/M002824/2020|EPI ISL 487464|B.1.3|Mali|2020-04-14	0.0002411404	Africa
Africa|hCoV-19/DRC/248/2020|EPI ISL 420035|B.1.5|Democratic Republic of the Congo|2020-03-22	Africa|hCoV-19/Mali/M002824/2020|EPI ISL 487464|B.1.3|Mali|2020-04-14	0.0002358760	Africa
Africa|hCoV-19/DRC/2496/2020|EPI ISL 437337|B.1.149|Democratic Republic of the Congo|2020-04-15	Africa|hCoV-19/Mali/M002824/2020|EPI ISL 487464|B.1.3|Mali|2020-04-14	0.0003697032	Africa
Africa|hCoV-19/DRC/2529/2020|EPI ISL 437338|B.1.178|Democratic Republic of the Congo|2020-04-15	Africa|hCoV-19/Mali/M002824/2020|EPI ISL 487464|B.1.3|Mali|2020-04-14	0.0003360870	Africa
Africa|hCoV-19/DRC/253/2020|EPI ISL 420838|B.1.5|Democratic Republic of the Congo|2020-03-22	Africa|hCoV-19/Mali/M002824/2020|EPI ISL 487464|B.1.3|Mali|2020-04-14	0.0002367374	Africa
Africa|hCoV-19/DRC/2536/2020|EPI ISL 437339|B.1|Democratic Republic of the Congo|2020-04-15	Africa|hCoV-19/Mali/M002824/2020|EPI ISL 487464|B.1.3|Mali|2020-04-14	0.0003360870	Africa
Africa|hCoV-19/DRC/254/2020|EPI ISL 420839|B.1|Democratic Republic of the Congo|2020-03-22	Africa|hCoV-19/Mali/M002824/2020|EPI ISL 487464|B.1.3|Mali|2020-04-14	0.0002385685	Africa
Africa|hCoV-19/DRC/2563/2020|EPI ISL 437340|B.1.9|Democratic Republic of the Congo|2020-04-15	Africa|hCoV-19/Mali/M002824/2020|EPI ISL 487464|B.1.3|Mali|2020-04-14	0.0004705187	Africa
Africa|hCoV-19/DRC/2580/2020|EPI ISL 437341|B.1.5|Democratic Republic of the Congo|2020-04-15	Africa|hCoV-19/Mali/M002824/2020|EPI ISL 487464|B.1.3|Mali|2020-04-14	0.0002703704	Africa
Africa|hCoV-19/DRC/2644/2020|EPI ISL 437342|B.1.84|Democratic Republic of the Congo|2020-04-15	Africa|hCoV-19/Mali/M002824/2020|EPI ISL 487464|B.1.3|Mali|2020-04-14	0.0003751630	Africa
Africa|hCoV-19/DRC/2670/2020|EPI ISL 437343|B.1.9|Democratic Republic of the Congo|2020-04-15	Africa|hCoV-19/Mali/M002824/2020|EPI ISL 487464|B.1.3|Mali|2020-04-14	0.0005041710	Africa
Africa|hCoV-19/DRC/2727/2020|EPI ISL 437344|B.1|Democratic Republic of the Congo|2020-04-16	Africa|hCoV-19/Mali/M002824/2020|EPI ISL 487464|B.1.3|Mali|2020-04-14	0.0002736998	Africa
Africa|hCoV-19/DRC/2728/2020|EPI ISL 437345|B.1.84|Democratic Republic of the Congo|2020-04-16	Africa|hCoV-19/Mali/M002824/2020|EPI ISL 487464|B.1.3|Mali|2020-04-14	0.0003442700	Africa
Africa|hCoV-19/DRC/2813/2020|EPI ISL 437346|C.14|Democratic Republic of the Congo|2020-04-16	Africa|hCoV-19/Mali/M002824/2020|EPI ISL 487464|B.1.3|Mali|2020-04-14	0.0005718206	Africa
Africa|hCoV-19/DRC/2819/2020|EPI ISL 437347|B.1|Democratic Republic of the Congo|2020-04-16	Africa|hCoV-19/Mali/M002824/2020|EPI ISL 487464|B.1.3|Mali|2020-04-14	0.0003777340	Africa
Africa|hCoV-19/DRC/2827/2020|EPI ISL 437348|B.1|Democratic Republic of the Congo|2020-04-16	Africa|hCoV-19/Mali/M002824/2020|EPI ISL 487464|B.1.3|Mali|2020-04-14	0.0002688352	Africa
Africa|hCoV-19/DRC/2855/2020|EPI ISL 437350|B.1|Democratic Republic of the Congo|2020-04-16	Africa|hCoV-19/Mali/M002824/2020|EPI ISL 487464|B.1.3|Mali|2020-04-14	0.0003024722	Africa
Africa|hCoV-19/DRC/2864/2020|EPI ISL 437351|B.1|Democratic Republic of the Congo|2020-04-16	Africa|hCoV-19/Mali/M002824/2020|EPI ISL 487464|B.1.3|Mali|2020-04-14	0.0003031108	Africa
Africa|hCoV-19/DRC/2904/2020|EPI ISL 437352|B.1|Democratic Republic of the Congo|2020-04-17	Africa|hCoV-19/Mali/M002824/2020|EPI ISL 487464|B.1.3|Mali|2020-04-14	0.0003024721	Africa
Africa|hCoV-19/DRC/2938/2020|EPI ISL 437353|B.1.275|Democratic Republic of the Congo|2020-04-17	Africa|hCoV-19/Mali/M002824/2020|EPI ISL 487464|B.1.3|Mali|2020-04-14	0.0004170999	Africa
Africa|hCoV-19/DRC/2939/2020|EPI ISL 437354|B.1|Democratic Republic of the Congo|2020-04-17	Africa|hCoV-19/Mali/M002824/2020|EPI ISL 487464|B.1.3|Mali|2020-04-14	0.0004041504	Africa
Africa|hCoV-19/DRC/2942/2020|EPI ISL 437355|B.1|Democratic Republic of the Congo|2020-04-17	Africa|hCoV-19/Mali/M002824/2020|EPI ISL 487464|B.1.3|Mali|2020-04-14	0.0003455585	Africa
Africa|hCoV-19/DRC/299/2020|EPI ISL 420840|B.4|Democratic Republic of the Congo|2020-03-20	Africa|hCoV-19/Mali/M002824/2020|EPI ISL 487464|B.1.3|Mali|2020-04-14	0.0007525383	Africa
Africa|hCoV-19/DRC/300/2020|EPI ISL 420841|A|Democratic Republic of the Congo|2020-03-22	Africa|hCoV-19/Mali/M002824/2020|EPI ISL 487464|B.1.3|Mali|2020-04-14	0.0005422127	Africa
Africa|hCoV-19/DRC/3041/2020|EPI ISL 437356|B.1|Democratic Republic of the Congo|2020-04-18	Africa|hCoV-19/Mali/M002824/2020|EPI ISL 487464|B.1.3|Mali|2020-04-14	0.0003712338	Africa
Africa|hCoV-19/DRC/307/2020|EPI ISL 420842|B.1.9|Democratic Republic of the Congo|2020-03	Africa|hCoV-19/Mali/M002824/2020|EPI ISL 487464|B.1.3|Mali|2020-04-14	0.0003116175	Africa
Africa|hCoV-19/DRC/3070/2020|EPI ISL 437357|B.1.214|Democratic Republic of the Congo|2020-04-18	Africa|hCoV-19/Mali/M002824/2020|EPI ISL 487464|B.1.3|Mali|2020-04-14	0.0004055393	Africa
Africa|hCoV-19/DRC/3089/2020|EPI ISL 437358|B.1.84|Democratic Republic of the Congo|2020-04-19	Africa|hCoV-19/Mali/M002824/2020|EPI ISL 487464|B.1.3|Mali|2020-04-14	0.0003365065	Africa
Africa|hCoV-19/DRC/3440/2020|EPI ISL 447597|B.1.84|Democratic Republic of the Congo|2020-04-22	Africa|hCoV-19/Mali/M002824/2020|EPI ISL 487464|B.1.3|Mali|2020-04-14	0.0003402962	Africa
Africa|hCoV-19/DRC/3451/2020|EPI ISL 447598|B.1.178|Democratic Republic of the Congo|2020-04-22	Africa|hCoV-19/Mali/M002824/2020|EPI ISL 487464|B.1.3|Mali|2020-04-14	0.0003746343	Africa
Africa|hCoV-19/DRC/3453/2020|EPI ISL 447599|B.1.84|Democratic Republic of the Congo|2020-04-22	Africa|hCoV-19/Mali/M002824/2020|EPI ISL 487464|B.1.3|Mali|2020-04-14	0.0003405048	Africa
Africa|hCoV-19/DRC/3481/2020|EPI ISL 447600|B.1|Democratic Republic of the Congo|2020-04-22	Africa|hCoV-19/Mali/M002824/2020|EPI ISL 487464|B.1.3|Mali|2020-04-14	0.0002794905	Africa
Africa|hCoV-19/DRC/3482/2020|EPI ISL 447601|B.1|Democratic Republic of the Congo|2020-04-22	Africa|hCoV-19/Mali/M002824/2020|EPI ISL 487464|B.1.3|Mali|2020-04-14	0.0003090179	Africa
Africa|hCoV-19/DRC/3483/2020|EPI ISL 447602|B.1|Democratic Republic of the Congo|2020-04-22	Africa|hCoV-19/Mali/M002824/2020|EPI ISL 487464|B.1.3|Mali|2020-04-14	0.0002790519	Africa
Africa|hCoV-19/DRC/3490/2020|EPI ISL 447603|B.1|Democratic Republic of the Congo|2020-04-22	Africa|hCoV-19/Mali/M002824/2020|EPI ISL 487464|B.1.3|Mali|2020-04-14	0.0003068836	Africa
Africa|hCoV-19/DRC/3504/2020|EPI ISL 447604|B.1.149|Democratic Republic of the Congo|2020-04-23	Africa|hCoV-19/Mali/M002824/2020|EPI ISL 487464|B.1.3|Mali|2020-04-14	0.0003491727	Africa
Africa|hCoV-19/DRC/352/2020|EPI ISL 420850|B.1.5|Democratic Republic of the Congo|2020-03	Africa|hCoV-19/Mali/M002824/2020|EPI ISL 487464|B.1.3|Mali|2020-04-14	0.0003065616	Africa
Africa|hCoV-19/DRC/353/2020|EPI ISL 420843|B.1.5|Democratic Republic of the Congo|2020-03	Africa|hCoV-19/Mali/M002824/2020|EPI ISL 487464|B.1.3|Mali|2020-04-14	0.0002384385	Africa
Africa|hCoV-19/DRC/355/2020|EPI ISL 420844|B.1|Democratic Republic of the Congo|2020-03	Africa|hCoV-19/Mali/M002824/2020|EPI ISL 487464|B.1.3|Mali|2020-04-14	0.0002697871	Africa
Africa|hCoV-19/DRC/3552/2020|EPI ISL 447605|B.1.84|Democratic Republic of the Congo|2020-04-23	Africa|hCoV-19/Mali/M002824/2020|EPI ISL 487464|B.1.3|Mali|2020-04-14	0.0003445836	Africa
Africa|hCoV-19/DRC/3595/2020|EPI ISL 447606|B.1.5|Democratic Republic of the Congo|2020-04-23	Africa|hCoV-19/Mali/M002824/2020|EPI ISL 487464|B.1.3|Mali|2020-04-14	0.0003056737	Africa
Africa|hCoV-19/DRC/3632/2020|EPI ISL 447607|B.1.5|Democratic Republic of the Congo|2020-04-23	Africa|hCoV-19/Mali/M002824/2020|EPI ISL 487464|B.1.3|Mali|2020-04-14	0.0003066390	Africa
Africa|hCoV-19/DRC/3633/2020|EPI ISL 447230|B.1.5|Democratic Republic of the Congo|2020-04-23	Africa|hCoV-19/Mali/M002824/2020|EPI ISL 487464|B.1.3|Mali|2020-04-14	0.0003095600	Africa
Africa|hCoV-19/DRC/3653/2020|EPI ISL 447231|B.1.128|Democratic Republic of the Congo|2020-04-23	Africa|hCoV-19/Mali/M002824/2020|EPI ISL 487464|B.1.3|Mali|2020-04-14	0.0004391635	Africa
Africa|hCoV-19/DRC/3659/2020|EPI ISL 447232|B.1.128|Democratic Republic of the Congo|2020-04-23	Africa|hCoV-19/Mali/M002824/2020|EPI ISL 487464|B.1.3|Mali|2020-04-14	0.0004395645	Africa
Africa|hCoV-19/DRC/3661/2020|EPI ISL 447233|B.1.128|Democratic Republic of the Congo|2020-04-23	Africa|hCoV-19/Mali/M002824/2020|EPI ISL 487464|B.1.3|Mali|2020-04-14	0.0004433112	Africa
Africa|hCoV-19/DRC/3662/2020|EPI ISL 447234|B.1.128|Democratic Republic of the Congo|2020-04-23	Africa|hCoV-19/Mali/M002824/2020|EPI ISL 487464|B.1.3|Mali|2020-04-14	0.0004429789	Africa
Africa|hCoV-19/DRC/3664/2020|EPI ISL 447235|B.1.128|Democratic Republic of the Congo|2020-04-23	Africa|hCoV-19/Mali/M002824/2020|EPI ISL 487464|B.1.3|Mali|2020-04-14	0.0004430544	Africa
Africa|hCoV-19/DRC/3683/2020|EPI ISL 447236|B.1.5|Democratic Republic of the Congo|2020-04-24	Africa|hCoV-19/Mali/M002824/2020|EPI ISL 487464|B.1.3|Mali|2020-04-14	0.0003407355	Africa
Africa|hCoV-19/DRC/3688/2020|EPI ISL 447237|B.1.128|Democratic Republic of the Congo|2020-04-24	Africa|hCoV-19/Mali/M002824/2020|EPI ISL 487464|B.1.3|Mali|2020-04-14	0.0004415948	Africa
Africa|hCoV-19/DRC/376/2020|EPI ISL 420851|B.1.6|Democratic Republic of the Congo|2020-03-25	Africa|hCoV-19/Mali/M002824/2020|EPI ISL 487464|B.1.3|Mali|2020-04-14	0.0003394796	Africa
Africa|hCoV-19/DRC/3764/2020|EPI ISL 447238|B.1.84|Democratic Republic of the Congo|2020-04-24	Africa|hCoV-19/Mali/M002824/2020|EPI ISL 487464|B.1.3|Mali|2020-04-14	0.0003742914	Africa
Africa|hCoV-19/DRC/3768/2020|EPI ISL 447239|B.1.84|Democratic Republic of the Congo|2020-04-24	Africa|hCoV-19/Mali/M002824/2020|EPI ISL 487464|B.1.3|Mali|2020-04-14	0.0003405198	Africa
Africa|hCoV-19/DRC/3778/2020|EPI ISL 447240|B.1.128|Democratic Republic of the Congo|2020-04-24	Africa|hCoV-19/Mali/M002824/2020|EPI ISL 487464|B.1.3|Mali|2020-04-14	0.0004407416	Africa
Africa|hCoV-19/DRC/3787/2020|EPI ISL 447241|B.1|Democratic Republic of the Congo|2020-04-24	Africa|hCoV-19/Mali/M002824/2020|EPI ISL 487464|B.1.3|Mali|2020-04-14	0.0003120528	Africa
Africa|hCoV-19/DRC/3791/2020|EPI ISL 447242|B.1|Democratic Republic of the Congo|2020-04-24	Africa|hCoV-19/Mali/M002824/2020|EPI ISL 487464|B.1.3|Mali|2020-04-14	0.0003513611	Africa
Africa|hCoV-19/DRC/3803/2020|EPI ISL 447243|B.1|Democratic Republic of the Congo|2020-04-24	Africa|hCoV-19/Mali/M002824/2020|EPI ISL 487464|B.1.3|Mali|2020-04-14	0.0002789253	Africa
Africa|hCoV-19/DRC/3806/2020|EPI ISL 447244|B.1|Democratic Republic of the Congo|2020-04-24	Africa|hCoV-19/Mali/M002824/2020|EPI ISL 487464|B.1.3|Mali|2020-04-14	0.0002789060	Africa
Africa|hCoV-19/DRC/3827/2020|EPI ISL 447245|B.1|Democratic Republic of the Congo|2020-04-24	Africa|hCoV-19/Mali/M002824/2020|EPI ISL 487464|B.1.3|Mali|2020-04-14	0.0004088714	Africa
Africa|hCoV-19/DRC/3829/2020|EPI ISL 447246|B.1|Democratic Republic of the Congo|2020-04-24	Africa|hCoV-19/Mali/M002824/2020|EPI ISL 487464|B.1.3|Mali|2020-04-14	0.0003753026	Africa
Africa|hCoV-19/DRC/3834/2020|EPI ISL 447247|A|Democratic Republic of the Congo|2020-04-25	Africa|hCoV-19/Mali/M002824/2020|EPI ISL 487464|B.1.3|Mali|2020-04-14	0.0006172966	Africa
Africa|hCoV-19/DRC/3837/2020|EPI ISL 447248|B.1.128|Democratic Republic of the Congo|2020-04-25	Africa|hCoV-19/Mali/M002824/2020|EPI ISL 487464|B.1.3|Mali|2020-04-14	0.0004427676	Africa
Africa|hCoV-19/DRC/3841/2020|EPI ISL 447249|B.1.128|Democratic Republic of the Congo|2020-04-25	Africa|hCoV-19/Mali/M002824/2020|EPI ISL 487464|B.1.3|Mali|2020-04-14	0.0004757397	Africa
Africa|hCoV-19/DRC/3842/2020|EPI ISL 471396|B.1.128|Democratic Republic of the Congo|2020-04-25	Africa|hCoV-19/Mali/M002824/2020|EPI ISL 487464|B.1.3|Mali|2020-04-14	0.0004705913	Africa
Africa|hCoV-19/DRC/3846/2020|EPI ISL 471397|B.1.84|Democratic Republic of the Congo|2020-04-25	Africa|hCoV-19/Mali/M002824/2020|EPI ISL 487464|B.1.3|Mali|2020-04-14	0.0004033126	Africa
Africa|hCoV-19/DRC/3937/2020|EPI ISL 471398|B.1|Democratic Republic of the Congo|2020-04-25	Africa|hCoV-19/Mali/M002824/2020|EPI ISL 487464|B.1.3|Mali|2020-04-14	0.0003696958	Africa
Africa|hCoV-19/DRC/3941/2020|EPI ISL 471399|B.1.128|Democratic Republic of the Congo|2020-04-25	Africa|hCoV-19/Mali/M002824/2020|EPI ISL 487464|B.1.3|Mali|2020-04-14	0.0004419504	Africa
Africa|hCoV-19/DRC/3947/2020|EPI ISL 471400|B.1.214|Democratic Republic of the Congo|2020-04-25	Africa|hCoV-19/Mali/M002824/2020|EPI ISL 487464|B.1.3|Mali|2020-04-14	0.0004705614	Africa
Africa|hCoV-19/DRC/3949/2020|EPI ISL 471401|B.1.84|Democratic Republic of the Congo|2020-04-26	Africa|hCoV-19/Mali/M002824/2020|EPI ISL 487464|B.1.3|Mali|2020-04-14	0.0003048704	Africa
Africa|hCoV-19/DRC/396/2020|EPI ISL 420852|B.1.6|Democratic Republic of the Congo|2020-03-26	Africa|hCoV-19/Mali/M002824/2020|EPI ISL 487464|B.1.3|Mali|2020-04-14	0.0003052250	Africa
Africa|hCoV-19/DRC/397/2020|EPI ISL 420845|B.1.6|Democratic Republic of the Congo|2020-03-26	Africa|hCoV-19/Mali/M002824/2020|EPI ISL 487464|B.1.3|Mali|2020-04-14	0.0003029140	Africa
Africa|hCoV-19/DRC/400/2020|EPI ISL 420846|B.1.5|Democratic Republic of the Congo|2020-03	Africa|hCoV-19/Mali/M002824/2020|EPI ISL 487464|B.1.3|Mali|2020-04-14	0.0002700147	Africa
Africa|hCoV-19/DRC/4012/2020|EPI ISL 471402|B.1|Democratic Republic of the Congo|2020-04-26	Africa|hCoV-19/Mali/M002824/2020|EPI ISL 487464|B.1.3|Mali|2020-04-14	0.0004369499	Africa
Africa|hCoV-19/DRC/402/2020|EPI ISL 420853|B.1|Democratic Republic of the Congo|2020-03-26	Africa|hCoV-19/Mali/M002824/2020|EPI ISL 487464|B.1.3|Mali|2020-04-14	0.0003172848	Africa
Africa|hCoV-19/DRC/4020/2020|EPI ISL 471403|B.1.5|Democratic Republic of the Congo|2020-04-26	Africa|hCoV-19/Mali/M002824/2020|EPI ISL 487464|B.1.3|Mali|2020-04-14	0.0003697115	Africa
Africa|hCoV-19/DRC/4026/2020|EPI ISL 471404|B.1.84|Democratic Republic of the Congo|2020-04-27	Africa|hCoV-19/Mali/M002824/2020|EPI ISL 487464|B.1.3|Mali|2020-04-14	0.0003376003	Africa
Africa|hCoV-19/DRC/4060/2020|EPI ISL 471405|B.1|Democratic Republic of the Congo|2020-04-27	Africa|hCoV-19/Mali/M002824/2020|EPI ISL 487464|B.1.3|Mali|2020-04-14	0.0003704214	Africa
Africa|hCoV-19/DRC/4075/2020|EPI ISL 471406|B.1.214|Democratic Republic of the Congo|2020-04-27	Africa|hCoV-19/Mali/M002824/2020|EPI ISL 487464|B.1.3|Mali|2020-04-14	0.0004407608	Africa
Africa|hCoV-19/DRC/4084/2020|EPI ISL 471407|B.1.214|Democratic Republic of the Congo|2020-04-27	Africa|hCoV-19/Mali/M002824/2020|EPI ISL 487464|B.1.3|Mali|2020-04-14	0.0004710363	Africa
Africa|hCoV-19/DRC/4132/2020|EPI ISL 471408|B.1|Democratic Republic of the Congo|2020-04-27	Africa|hCoV-19/Mali/M002824/2020|EPI ISL 487464|B.1.3|Mali|2020-04-14	0.0004033031	Africa
Africa|hCoV-19/DRC/4141/2020|EPI ISL 471409|B.1.128|Democratic Republic of the Congo|2020-04-27	Africa|hCoV-19/Mali/M002824/2020|EPI ISL 487464|B.1.3|Mali|2020-04-14	0.0004369499	Africa
Africa|hCoV-19/DRC/4145/2020|EPI ISL 471410|B.1|Democratic Republic of the Congo|2020-04-27	Africa|hCoV-19/Mali/M002824/2020|EPI ISL 487464|B.1.3|Mali|2020-04-14	0.0003360803	Africa
Africa|hCoV-19/DRC/4194/2020|EPI ISL 471414|B.1.5|Democratic Republic of the Congo|2020-04-28	Africa|hCoV-19/Mali/M002824/2020|EPI ISL 487464|B.1.3|Mali|2020-04-14	0.0003696870	Africa
Africa|hCoV-19/DRC/4250/2020|EPI ISL 471415|B.1.1.1|Democratic Republic of the Congo|2020-04-28	Africa|hCoV-19/Mali/M002824/2020|EPI ISL 487464|B.1.3|Mali|2020-04-14	0.0005378551	Africa
Africa|hCoV-19/DRC/4279/2020|EPI ISL 514114|B.1|Democratic Republic of the Congo|2020-04-28	Africa|hCoV-19/Mali/M002824/2020|EPI ISL 487464|B.1.3|Mali|2020-04-14	0.0003066286	Africa
Africa|hCoV-19/DRC/4282/2020|EPI ISL 514103|B.1.128|Democratic Republic of the Congo|2020-04-08	Africa|hCoV-19/Mali/M002824/2020|EPI ISL 487464|B.1.3|Mali|2020-04-14	0.0004089510	Africa
Africa|hCoV-19/DRC/4284/2020|EPI ISL 514115|B.1.128|Democratic Republic of the Congo|2020-04-28	Africa|hCoV-19/Mali/M002824/2020|EPI ISL 487464|B.1.3|Mali|2020-04-14	0.0004089092	Africa
Africa|hCoV-19/DRC/431/2020|EPI ISL 420847|B.1.147|Democratic Republic of the Congo|2020-03-26	Africa|hCoV-19/Mali/M002824/2020|EPI ISL 487464|B.1.3|Mali|2020-04-14	0.0003029110	Africa
Africa|hCoV-19/DRC/4418/2020|EPI ISL 496506|B.1.128|Democratic Republic of the Congo|2020-04-29	Africa|hCoV-19/Mali/M002824/2020|EPI ISL 487464|B.1.3|Mali|2020-04-14	0.0004430242	Africa
Africa|hCoV-19/DRC/4422/2020|EPI ISL 496507|B.1.128|Democratic Republic of the Congo|2020-04-29	Africa|hCoV-19/Mali/M002824/2020|EPI ISL 487464|B.1.3|Mali|2020-04-14	0.0004135729	Africa
Africa|hCoV-19/DRC/4427/2020|EPI ISL 496508|B.1.128|Democratic Republic of the Congo|2020-04-29	Africa|hCoV-19/Mali/M002824/2020|EPI ISL 487464|B.1.3|Mali|2020-04-14	0.0004172824	Africa
Africa|hCoV-19/DRC/4429/2020|EPI ISL 513589|B.1.128|Democratic Republic of the Congo|2020-04-29	Africa|hCoV-19/Mali/M002824/2020|EPI ISL 487464|B.1.3|Mali|2020-04-14	0.0004173115	Africa
Africa|hCoV-19/DRC/4430/2020|EPI ISL 496509|B.1.128|Democratic Republic of the Congo|2020-04-29	Africa|hCoV-19/Mali/M002824/2020|EPI ISL 487464|B.1.3|Mali|2020-04-14	0.0004092993	Africa
Africa|hCoV-19/DRC/4437/2020|EPI ISL 513590|B.1.128|Democratic Republic of the Congo|2020-05-02	Africa|hCoV-19/Mali/M002824/2020|EPI ISL 487464|B.1.3|Mali|2020-04-14	0.0004521754	Africa
Africa|hCoV-19/DRC/4442/2020|EPI ISL 496510|B.1.128|Democratic Republic of the Congo|2020-04-29	Africa|hCoV-19/Mali/M002824/2020|EPI ISL 487464|B.1.3|Mali|2020-04-14	0.0004139579	Africa
Africa|hCoV-19/DRC/4444/2020|EPI ISL 514104|B.1.128|Democratic Republic of the Congo|2020-04-29	Africa|hCoV-19/Mali/M002824/2020|EPI ISL 487464|B.1.3|Mali|2020-04-14	0.0004076314	Africa
Africa|hCoV-19/DRC/445/2020|EPI ISL 420848|B.1|Democratic Republic of the Congo|2020-03	Africa|hCoV-19/Mali/M002824/2020|EPI ISL 487464|B.1.3|Mali|2020-04-14	0.0002797112	Africa
Africa|hCoV-19/DRC/4501/2020|EPI ISL 513591|B.1.5|Democratic Republic of the Congo|2020-05-30	Africa|hCoV-19/Mali/M002824/2020|EPI ISL 487464|B.1.3|Mali|2020-04-14	0.0003130321	Africa
Africa|hCoV-19/DRC/4516/2020|EPI ISL 487192|B.1.1.275|Democratic Republic of the Congo|2020-04-28	Africa|hCoV-19/Mali/M002824/2020|EPI ISL 487464|B.1.3|Mali|2020-04-14	0.0003738881	Africa
Africa|hCoV-19/DRC/4524/2020|EPI ISL 513597|A|Democratic Republic of the Congo|2020-04-30	Africa|hCoV-19/Mali/M002824/2020|EPI ISL 487464|B.1.3|Mali|2020-04-14	0.0006107770	Africa
Africa|hCoV-19/DRC/4541/2020|EPI ISL 513598|B.1|Democratic Republic of the Congo|2020-04-30	Africa|hCoV-19/Mali/M002824/2020|EPI ISL 487464|B.1.3|Mali|2020-04-14	0.0004033733	Africa
Africa|hCoV-19/DRC/4551/2020|EPI ISL 513599|B.1.178|Democratic Republic of the Congo|2020-04-30	Africa|hCoV-19/Mali/M002824/2020|EPI ISL 487464|B.1.3|Mali|2020-04-14	0.0004457991	Africa
Africa|hCoV-19/DRC/4561/2020|EPI ISL 513600|B.1|Democratic Republic of the Congo|2020-04-30	Africa|hCoV-19/Mali/M002824/2020|EPI ISL 487464|B.1.3|Mali|2020-04-14	0.0003696869	Africa
Africa|hCoV-19/DRC/4562/2020|EPI ISL 513601|B.1.214|Democratic Republic of the Congo|2020-04-30	Africa|hCoV-19/Mali/M002824/2020|EPI ISL 487464|B.1.3|Mali|2020-04-14	0.0003696958	Africa
Africa|hCoV-19/DRC/4568/2020|EPI ISL 513602|B.1|Democratic Republic of the Congo|2020-04-30	Africa|hCoV-19/Mali/M002824/2020|EPI ISL 487464|B.1.3|Mali|2020-04-14	0.0003735911	Africa
Africa|hCoV-19/DRC/4578/2020|EPI ISL 513603|B.1|Democratic Republic of the Congo|2020-04-30	Africa|hCoV-19/Mali/M002824/2020|EPI ISL 487464|B.1.3|Mali|2020-04-14	0.0004101667	Africa
Africa|hCoV-19/DRC/4613/2020|EPI ISL 513604|B.1.214|Democratic Republic of the Congo|2020-04-30	Africa|hCoV-19/Mali/M002824/2020|EPI ISL 487464|B.1.3|Mali|2020-04-14	0.0004069225	Africa
Africa|hCoV-19/DRC/4614/2020|EPI ISL 513605|B.1|Democratic Republic of the Congo|2020-04-30	Africa|hCoV-19/Mali/M002824/2020|EPI ISL 487464|B.1.3|Mali|2020-04-14	0.0005042033	Africa
Africa|hCoV-19/DRC/4631/2020|EPI ISL 513606|B.1.5|Democratic Republic of the Congo|2020-04-30	Africa|hCoV-19/Mali/M002824/2020|EPI ISL 487464|B.1.3|Mali|2020-04-14	0.0005042372	Africa
Africa|hCoV-19/DRC/4633/2020|EPI ISL 513607|B.1.128|Democratic Republic of the Congo|2020-04-30	Africa|hCoV-19/Mali/M002824/2020|EPI ISL 487464|B.1.3|Mali|2020-04-14	0.0004705914	Africa
Africa|hCoV-19/DRC/4642/2020|EPI ISL 513608|B.1.128|Democratic Republic of the Congo|2020-04-30	Africa|hCoV-19/Mali/M002824/2020|EPI ISL 487464|B.1.3|Mali|2020-04-14	0.0004705709	Africa
Africa|hCoV-19/DRC/4647/2020|EPI ISL 513609|B.1.128|Democratic Republic of the Congo|2020-04-30	Africa|hCoV-19/Mali/M002824/2020|EPI ISL 487464|B.1.3|Mali|2020-04-14	0.0004369499	Africa
Africa|hCoV-19/DRC/4653/2020|EPI ISL 513610|B.1.128|Democratic Republic of the Congo|2020-04-30	Africa|hCoV-19/Mali/M002824/2020|EPI ISL 487464|B.1.3|Mali|2020-04-14	0.0004706183	Africa
Africa|hCoV-19/DRC/4681/2020|EPI ISL 514116|B.1.128|Democratic Republic of the Congo|2020-04-30	Africa|hCoV-19/Mali/M002824/2020|EPI ISL 487464|B.1.3|Mali|2020-04-14	0.0004139579	Africa
Africa|hCoV-19/DRC/4683/2020|EPI ISL 514105|B.1.5|Democratic Republic of the Congo|2020-04-30	Africa|hCoV-19/Mali/M002824/2020|EPI ISL 487464|B.1.3|Mali|2020-04-14	0.0004472452	Africa
Africa|hCoV-19/DRC/4685/2020|EPI ISL 514106|B.1.128|Democratic Republic of the Congo|2020-04-30	Africa|hCoV-19/Mali/M002824/2020|EPI ISL 487464|B.1.3|Mali|2020-04-14	0.0004766692	Africa
Africa|hCoV-19/DRC/4690/2020|EPI ISL 514117|B.1.128|Democratic Republic of the Congo|2020-04-30	Africa|hCoV-19/Mali/M002824/2020|EPI ISL 487464|B.1.3|Mali|2020-04-14	0.0004432659	Africa
Africa|hCoV-19/DRC/4693/2020|EPI ISL 514118|B.1.128|Democratic Republic of the Congo|2020-04-30	Africa|hCoV-19/Mali/M002824/2020|EPI ISL 487464|B.1.3|Mali|2020-04-14	0.0004423610	Africa
Africa|hCoV-19/DRC/4694/2020|EPI ISL 514107|B.1.128|Democratic Republic of the Congo|2020-04-30	Africa|hCoV-19/Mali/M002824/2020|EPI ISL 487464|B.1.3|Mali|2020-04-14	0.0004475839	Africa
Africa|hCoV-19/DRC/4720/2020|EPI ISL 514108|B.1.84|Democratic Republic of the Congo|2020-05-01	Africa|hCoV-19/Mali/M002824/2020|EPI ISL 487464|B.1.3|Mali|2020-04-14	0.0003728314	Africa
Africa|hCoV-19/DRC/4785/2020|EPI ISL 514119|B.1.84|Democratic Republic of the Congo|2020-05-01	Africa|hCoV-19/Mali/M002824/2020|EPI ISL 487464|B.1.3|Mali|2020-04-14	0.0005104895	Africa
Africa|hCoV-19/DRC/5019/2020|EPI ISL 496511|B.1|Democratic Republic of the Congo|2020-05-02	Africa|hCoV-19/Mali/M002824/2020|EPI ISL 487464|B.1.3|Mali|2020-04-14	0.0004261620	Africa
Africa|hCoV-19/DRC/5094/2020|EPI ISL 496491|B.1.84|Democratic Republic of the Congo|2020-05-02	Africa|hCoV-19/Mali/M002824/2020|EPI ISL 487464|B.1.3|Mali|2020-04-14	0.0003788410	Africa
Africa|hCoV-19/DRC/5186/2020|EPI ISL 496512|B.1|Democratic Republic of the Congo|2020-05-03	Africa|hCoV-19/Mali/M002824/2020|EPI ISL 487464|B.1.3|Mali|2020-04-14	0.0004136096	Africa
Africa|hCoV-19/DRC/5187/2020|EPI ISL 513619|B.1|Democratic Republic of the Congo|2020-05-03	Africa|hCoV-19/Mali/M002824/2020|EPI ISL 487464|B.1.3|Mali|2020-04-14	0.0004084302	Africa
Africa|hCoV-19/DRC/5205/2020|EPI ISL 487365|B.1.1.275|Democratic Republic of the Congo|2020-05-01	Africa|hCoV-19/Mali/M002824/2020|EPI ISL 487464|B.1.3|Mali|2020-04-14	0.0004145686	Africa
Africa|hCoV-19/DRC/521/2020|EPI ISL 420854|B.1.5|Democratic Republic of the Congo|2020-03-25	Africa|hCoV-19/Mali/M002824/2020|EPI ISL 487464|B.1.3|Mali|2020-04-14	0.0002366173	Africa
Africa|hCoV-19/DRC/5210/2020|EPI ISL 487369|B.1.1.275|Democratic Republic of the Congo|2020-05-01	Africa|hCoV-19/Mali/M002824/2020|EPI ISL 487464|B.1.3|Mali|2020-04-14	0.0004131373	Africa
Africa|hCoV-19/DRC/523/2020|EPI ISL 420849|B.1.1.1|Democratic Republic of the Congo|2020-03-28	Africa|hCoV-19/Mali/M002824/2020|EPI ISL 487464|B.1.3|Mali|2020-04-14	0.0004382326	Africa
Africa|hCoV-19/DRC/5240/2020|EPI ISL 496492|B.1|Democratic Republic of the Congo|2020-05-03	Africa|hCoV-19/Mali/M002824/2020|EPI ISL 487464|B.1.3|Mali|2020-04-14	0.0003069035	Africa
Africa|hCoV-19/DRC/5377/2020|EPI ISL 496513|B.1|Democratic Republic of the Congo|2020-05-04	Africa|hCoV-19/Mali/M002824/2020|EPI ISL 487464|B.1.3|Mali|2020-04-14	0.0003751069	Africa
Africa|hCoV-19/DRC/5538/2020|EPI ISL 514120|B.1|Democratic Republic of the Congo|2020-05-05	Africa|hCoV-19/Mali/M002824/2020|EPI ISL 487464|B.1.3|Mali|2020-04-14	0.0003498983	Africa
Africa|hCoV-19/DRC/5651/2020|EPI ISL 496493|B.1.1.1|Democratic Republic of the Congo|2020-05-06	Africa|hCoV-19/Mali/M002824/2020|EPI ISL 487464|B.1.3|Mali|2020-04-14	0.0004870380	Africa
Africa|hCoV-19/DRC/5705/2020|EPI ISL 496494|B.1.84|Democratic Republic of the Congo|2020-05-06	Africa|hCoV-19/Mali/M002824/2020|EPI ISL 487464|B.1.3|Mali|2020-04-14	0.0003540814	Africa
Africa|hCoV-19/DRC/5735/2020|EPI ISL 496495|B.1.214|Democratic Republic of the Congo|2020-05-06	Africa|hCoV-19/Mali/M002824/2020|EPI ISL 487464|B.1.3|Mali|2020-04-14	0.0003501115	Africa
Africa|hCoV-19/DRC/5815/2020|EPI ISL 495629|B.1.214|Democratic Republic of the Congo|2020-05-06	Africa|hCoV-19/Mali/M002824/2020|EPI ISL 487464|B.1.3|Mali|2020-04-14	0.0004204061	Africa
Africa|hCoV-19/DRC/5907/2020|EPI ISL 496496|B.1.84|Democratic Republic of the Congo|2020-05-07	Africa|hCoV-19/Mali/M002824/2020|EPI ISL 487464|B.1.3|Mali|2020-04-14	0.0004602978	Africa
Africa|hCoV-19/DRC/5913/2020|EPI ISL 496497|B.1|Democratic Republic of the Congo|2020-05-07	Africa|hCoV-19/Mali/M002824/2020|EPI ISL 487464|B.1.3|Mali|2020-04-14	0.0004478197	Africa
Africa|hCoV-19/DRC/5927/2020|EPI ISL 496498|B.1.9|Democratic Republic of the Congo|2020-05-07	Africa|hCoV-19/Mali/M002824/2020|EPI ISL 487464|B.1.3|Mali|2020-04-14	0.0005514265	Africa
Africa|hCoV-19/DRC/5957/2020|EPI ISL 496499|B.1.5|Democratic Republic of the Congo|2020-05-07	Africa|hCoV-19/Mali/M002824/2020|EPI ISL 487464|B.1.3|Mali|2020-04-14	0.0002721942	Africa
Africa|hCoV-19/DRC/5964/2020|EPI ISL 496500|B.1.178|Democratic Republic of the Congo|2020-05-07	Africa|hCoV-19/Mali/M002824/2020|EPI ISL 487464|B.1.3|Mali|2020-04-14	0.0002860858	Africa
Africa|hCoV-19/DRC/5996/2020|EPI ISL 496514|B.1.84|Democratic Republic of the Congo|2020-05-08	Africa|hCoV-19/Mali/M002824/2020|EPI ISL 487464|B.1.3|Mali|2020-04-14	0.0003790497	Africa
Africa|hCoV-19/DRC/6026/2020|EPI ISL 513622|B.1.1.1|Democratic Republic of the Congo|2020-05-08	Africa|hCoV-19/Mali/M002824/2020|EPI ISL 487464|B.1.3|Mali|2020-04-14	0.0005527224	Africa
Africa|hCoV-19/DRC/6143/2020|EPI ISL 496515|B.1|Democratic Republic of the Congo|2020-05-08	Africa|hCoV-19/Mali/M002824/2020|EPI ISL 487464|B.1.3|Mali|2020-04-14	0.0003479458	Africa
Africa|hCoV-19/DRC/6151/2020|EPI ISL 513620|B.1.214|Democratic Republic of the Congo|2020-05-08	Africa|hCoV-19/Mali/M002824/2020|EPI ISL 487464|B.1.3|Mali|2020-04-14	0.0004106113	Africa
Africa|hCoV-19/DRC/6163/2020|EPI ISL 513623|B.1.214|Democratic Republic of the Congo|2020-05-08	Africa|hCoV-19/Mali/M002824/2020|EPI ISL 487464|B.1.3|Mali|2020-04-14	0.0004154727	Africa
Africa|hCoV-19/DRC/6203/2020|EPI ISL 514109|B.1|Democratic Republic of the Congo|2020-05-09	Africa|hCoV-19/Mali/M002824/2020|EPI ISL 487464|B.1.3|Mali|2020-04-14	0.0005120380	Africa
Africa|hCoV-19/DRC/6209/2020|EPI ISL 514110|B.1.84|Democratic Republic of the Congo|2020-05-09	Africa|hCoV-19/Mali/M002824/2020|EPI ISL 487464|B.1.3|Mali|2020-04-14	0.0003407634	Africa
Africa|hCoV-19/DRC/6227/2020|EPI ISL 514121|B.1.84|Democratic Republic of the Congo|2020-05-09	Africa|hCoV-19/Mali/M002824/2020|EPI ISL 487464|B.1.3|Mali|2020-04-14	0.0003412168	Africa
Africa|hCoV-19/DRC/6313/2020|EPI ISL 496516|B.1.84|Democratic Republic of the Congo|2020-05-09	Africa|hCoV-19/Mali/M002824/2020|EPI ISL 487464|B.1.3|Mali|2020-04-14	0.0004626447	Africa
Africa|hCoV-19/DRC/6338/2020|EPI ISL 495630|B.1|Democratic Republic of the Congo|2020-05-09	Africa|hCoV-19/Mali/M002824/2020|EPI ISL 487464|B.1.3|Mali|2020-04-14	0.0003869539	Africa
Africa|hCoV-19/DRC/6341/2020|EPI ISL 495631|B.1|Democratic Republic of the Congo|2020-05-09	Africa|hCoV-19/Mali/M002824/2020|EPI ISL 487464|B.1.3|Mali|2020-04-14	0.0004961548	Africa
Africa|hCoV-19/DRC/6342/2020|EPI ISL 495632|B.1|Democratic Republic of the Congo|2020-05-09	Africa|hCoV-19/Mali/M002824/2020|EPI ISL 487464|B.1.3|Mali|2020-04-14	0.0004523548	Africa
Africa|hCoV-19/DRC/6361/2020|EPI ISL 495633|B.1|Democratic Republic of the Congo|2020-05-09	Africa|hCoV-19/Mali/M002824/2020|EPI ISL 487464|B.1.3|Mali|2020-04-14	0.0003552799	Africa
Africa|hCoV-19/DRC/6380/2020|EPI ISL 513611|B.1.1.275|Democratic Republic of the Congo|2020-05-04	Africa|hCoV-19/Mali/M002824/2020|EPI ISL 487464|B.1.3|Mali|2020-04-14	0.0004152139	Africa
Africa|hCoV-19/DRC/6384/2020|EPI ISL 513612|B.1.1.275|Democratic Republic of the Congo|2020-05-07	Africa|hCoV-19/Mali/M002824/2020|EPI ISL 487464|B.1.3|Mali|2020-04-14	0.0003801539	Africa
Africa|hCoV-19/DRC/6386/2020|EPI ISL 513613|B.1.1.275|Democratic Republic of the Congo|2020-05-07	Africa|hCoV-19/Mali/M002824/2020|EPI ISL 487464|B.1.3|Mali|2020-04-14	0.0003731653	Africa
Africa|hCoV-19/DRC/6389/2020|EPI ISL 513614|B.1.84|Democratic Republic of the Congo|2020-05-07	Africa|hCoV-19/Mali/M002824/2020|EPI ISL 487464|B.1.3|Mali|2020-04-14	0.0004474561	Africa
Africa|hCoV-19/DRC/6390/2020|EPI ISL 513615|B.1.1.275|Democratic Republic of the Congo|2020-05-04	Africa|hCoV-19/Mali/M002824/2020|EPI ISL 487464|B.1.3|Mali|2020-04-14	0.0004756186	Africa
Africa|hCoV-19/DRC/6392/2020|EPI ISL 513616|B.1|Democratic Republic of the Congo|2020-05-04	Africa|hCoV-19/Mali/M002824/2020|EPI ISL 487464|B.1.3|Mali|2020-04-14	0.0002374784	Africa
Africa|hCoV-19/DRC/6395/2020|EPI ISL 513617|B.1.1.275|Democratic Republic of the Congo|2020-05-07	Africa|hCoV-19/Mali/M002824/2020|EPI ISL 487464|B.1.3|Mali|2020-04-14	0.0005042609	Africa
Africa|hCoV-19/DRC/6398/2020|EPI ISL 513618|B.1.1.275|Democratic Republic of the Congo|2020-05-07	Africa|hCoV-19/Mali/M002824/2020|EPI ISL 487464|B.1.3|Mali|2020-04-14	0.0004033492	Africa
Africa|hCoV-19/DRC/6724/2020|EPI ISL 495634|B.1|Democratic Republic of the Congo|2020-05-11	Africa|hCoV-19/Mali/M002824/2020|EPI ISL 487464|B.1.3|Mali|2020-04-14	0.0002725718	Africa
Africa|hCoV-19/DRC/6743/2020|EPI ISL 495635|B.1.149|Democratic Republic of the Congo|2020-05-11	Africa|hCoV-19/Mali/M002824/2020|EPI ISL 487464|B.1.3|Mali|2020-04-14	0.0003534632	Africa
Africa|hCoV-19/DRC/6783/2020|EPI ISL 496501|B.1.149|Democratic Republic of the Congo|2020-05-11	Africa|hCoV-19/Mali/M002824/2020|EPI ISL 487464|B.1.3|Mali|2020-04-14	0.0003864782	Africa
Africa|hCoV-19/DRC/6784/2020|EPI ISL 495636|B.1|Democratic Republic of the Congo|2020-05-11	Africa|hCoV-19/Mali/M002824/2020|EPI ISL 487464|B.1.3|Mali|2020-04-14	0.0003061456	Africa
Africa|hCoV-19/DRC/6786/2020|EPI ISL 495637|B.1.178|Democratic Republic of the Congo|2020-05-11	Africa|hCoV-19/Mali/M002824/2020|EPI ISL 487464|B.1.3|Mali|2020-04-14	0.0004092242	Africa
Africa|hCoV-19/DRC/6791/2020|EPI ISL 495638|B.1.178|Democratic Republic of the Congo|2020-05-11	Africa|hCoV-19/Mali/M002824/2020|EPI ISL 487464|B.1.3|Mali|2020-04-14	0.0003765266	Africa
Africa|hCoV-19/DRC/6792/2020|EPI ISL 495639|B.1|Democratic Republic of the Congo|2020-05-11	Africa|hCoV-19/Mali/M002824/2020|EPI ISL 487464|B.1.3|Mali|2020-04-14	0.0003564031	Africa
Africa|hCoV-19/DRC/6801/2020|EPI ISL 514111|B.1|Democratic Republic of the Congo|2020-05-11	Africa|hCoV-19/Mali/M002824/2020|EPI ISL 487464|B.1.3|Mali|2020-04-14	0.0005502682	Africa
Africa|hCoV-19/DRC/6853/2020|EPI ISL 496502|B.1.214|Democratic Republic of the Congo|2020-05-11	Africa|hCoV-19/Mali/M002824/2020|EPI ISL 487464|B.1.3|Mali|2020-04-14	0.0003461253	Africa
Africa|hCoV-19/DRC/6854/2020|EPI ISL 496503|B.1|Democratic Republic of the Congo|2020-05-11	Africa|hCoV-19/Mali/M002824/2020|EPI ISL 487464|B.1.3|Mali|2020-04-14	0.0005287114	Africa
Africa|hCoV-19/DRC/6875/2020|EPI ISL 496504|B.1|Democratic Republic of the Congo|2020-05-11	Africa|hCoV-19/Mali/M002824/2020|EPI ISL 487464|B.1.3|Mali|2020-04-14	0.0003407751	Africa
Africa|hCoV-19/DRC/7042/2020|EPI ISL 513592|B.1.214|Democratic Republic of the Congo|2020-05-12	Africa|hCoV-19/Mali/M002824/2020|EPI ISL 487464|B.1.3|Mali|2020-04-14	0.0003738375	Africa
Africa|hCoV-19/DRC/7061/2020|EPI ISL 513593|B.1|Democratic Republic of the Congo|2020-05-12	Africa|hCoV-19/Mali/M002824/2020|EPI ISL 487464|B.1.3|Mali|2020-04-14	0.0003169866	Africa
Africa|hCoV-19/DRC/7140/2020|EPI ISL 513594|B.1.214|Democratic Republic of the Congo|2020-05-12	Africa|hCoV-19/Mali/M002824/2020|EPI ISL 487464|B.1.3|Mali|2020-04-14	0.0004836883	Africa
Africa|hCoV-19/DRC/7200/2020|EPI ISL 514112|B.1|Democratic Republic of the Congo|2020-05-13	Africa|hCoV-19/Mali/M002824/2020|EPI ISL 487464|B.1.3|Mali|2020-04-14	0.0004746800	Africa
Africa|hCoV-19/DRC/7211/2020|EPI ISL 514122|B.1.149|Democratic Republic of the Congo|2020-05-13	Africa|hCoV-19/Mali/M002824/2020|EPI ISL 487464|B.1.3|Mali|2020-04-14	0.0004424106	Africa
Africa|hCoV-19/DRC/7248/2020|EPI ISL 514123|B.1|Democratic Republic of the Congo|2020-05-13	Africa|hCoV-19/Mali/M002824/2020|EPI ISL 487464|B.1.3|Mali|2020-04-14	0.0003479143	Africa
Africa|hCoV-19/DRC/7255/2020|EPI ISL 514124|B.1.149|Democratic Republic of the Congo|2020-05-13	Africa|hCoV-19/Mali/M002824/2020|EPI ISL 487464|B.1.3|Mali|2020-04-14	0.0004804665	Africa
Africa|hCoV-19/DRC/73/2020|EPI ISL 417941|B.1.178|Democratic Republic of the Congo|2020-03-18	Africa|hCoV-19/Mali/M002824/2020|EPI ISL 487464|B.1.3|Mali|2020-04-14	0.0002717543	Africa
Africa|hCoV-19/DRC/7386/2020|EPI ISL 513595|B.1.5|Democratic Republic of the Congo|2020-05-14	Africa|hCoV-19/Mali/M002824/2020|EPI ISL 487464|B.1.3|Mali|2020-04-14	0.0002799362	Africa
Africa|hCoV-19/DRC/7430/2020|EPI ISL 496517|B.1.1.1|Democratic Republic of the Congo|2020-05-14	Africa|hCoV-19/Mali/M002824/2020|EPI ISL 487464|B.1.3|Mali|2020-04-14	0.0006813515	Africa
Africa|hCoV-19/DRC/7434/2020|EPI ISL 513621|B.1.1.1|Democratic Republic of the Congo|2020-05-14	Africa|hCoV-19/Mali/M002824/2020|EPI ISL 487464|B.1.3|Mali|2020-04-14	0.0006621450	Africa
Africa|hCoV-19/DRC/7471/2020|EPI ISL 513596|B.1.214|Democratic Republic of the Congo|2020-05-14	Africa|hCoV-19/Mali/M002824/2020|EPI ISL 487464|B.1.3|Mali|2020-04-14	0.0004791748	Africa
Africa|hCoV-19/DRC/7488/2020|EPI ISL 514113|B.1.1|Democratic Republic of the Congo|2020-05-14	Africa|hCoV-19/Mali/M002824/2020|EPI ISL 487464|B.1.3|Mali|2020-04-14	0.0003407019	Africa
Africa|hCoV-19/DRC/7713/2020|EPI ISL 495640|B.1|Democratic Republic of the Congo|2020-05-14	Africa|hCoV-19/Mali/M002824/2020|EPI ISL 487464|B.1.3|Mali|2020-04-14	0.0005588691	Africa
Africa|hCoV-19/DRC/7864/2020|EPI ISL 496505|B.1.214|Democratic Republic of the Congo|2020-05-15	Africa|hCoV-19/Mali/M002824/2020|EPI ISL 487464|B.1.3|Mali|2020-04-14	0.0004511727	Africa
Africa|hCoV-19/DRC/7920/2020|EPI ISL 495641|B.1|Democratic Republic of the Congo|2020-05-15	Africa|hCoV-19/Mali/M002824/2020|EPI ISL 487464|B.1.3|Mali|2020-04-14	0.0004775451	Africa
Africa|hCoV-19/DRC/80/2020|EPI ISL 417942|B.1.178|Democratic Republic of the Congo|2020-03-18	Africa|hCoV-19/Mali/M002824/2020|EPI ISL 487464|B.1.3|Mali|2020-04-14	0.0002700211	Africa
Africa|hCoV-19/DRC/8018/2020|EPI ISL 514125|B.1.5|Democratic Republic of the Congo|2020-05-15	Africa|hCoV-19/Mali/M002824/2020|EPI ISL 487464|B.1.3|Mali|2020-04-14	0.0004589007	Africa
Africa|hCoV-19/DRC/81/2020|EPI ISL 417944|B.1.9|Democratic Republic of the Congo|2020-03-18	Africa|hCoV-19/Mali/M002824/2020|EPI ISL 487464|B.1.3|Mali|2020-04-14	0.0003047124	Africa
Africa|hCoV-19/DRC/82/2020|EPI ISL 417946|B.1.5|Democratic Republic of the Congo|2020-03-18	Africa|hCoV-19/Mali/M002824/2020|EPI ISL 487464|B.1.3|Mali|2020-04-14	0.0002352262	Africa
Africa|hCoV-19/DRC/94/2020|EPI ISL 417947|B.1|Democratic Republic of the Congo|2020-03-19	Africa|hCoV-19/Mali/M002824/2020|EPI ISL 487464|B.1.3|Mali|2020-04-14	0.0002689554	Africa
Africa|hCoV-19/DRC/998/2020|EPI ISL 429254|B.1|Democratic Republic of the Congo|2020-04-03	Africa|hCoV-19/Mali/M002824/2020|EPI ISL 487464|B.1.3|Mali|2020-04-14	0.0003543736	Africa
Africa|hCoV-19/DRC/KN-0038/2020|EPI ISL 417434|B.1.128|Democratic Republic of the Congo|2020-03-14	Africa|hCoV-19/Mali/M002824/2020|EPI ISL 487464|B.1.3|Mali|2020-04-14	0.0003881199	Africa
Africa|hCoV-19/DRC/KN-0054/2020|EPI ISL 417437|B.1.178|Democratic Republic of the Congo|2020-03-17	Africa|hCoV-19/Mali/M002824/2020|EPI ISL 487464|B.1.3|Mali|2020-04-14	0.0003028119	Africa
Africa|hCoV-19/DRC/KN-0058/2020|EPI ISL 417438|B.1|Democratic Republic of the Congo|2020-03-17	Africa|hCoV-19/Mali/M002824/2020|EPI ISL 487464|B.1.3|Mali|2020-04-14	0.0002712899	Africa
Africa|hCoV-19/DRC/KN-0060/2020|EPI ISL 417440|B.1|Democratic Republic of the Congo|2020-03-17	Africa|hCoV-19/Mali/M002824/2020|EPI ISL 487464|B.1.3|Mali|2020-04-14	0.0002356775	Africa
Africa|hCoV-19/DRC/KN-0070/2020|EPI ISL 417441|B.1.178|Democratic Republic of the Congo|2020-03-17	Africa|hCoV-19/Mali/M002824/2020|EPI ISL 487464|B.1.3|Mali|2020-04-14	0.0002753547	Africa
Africa|hCoV-19/DRC/KN-0072/2020|EPI ISL 417442|B.1.178|Democratic Republic of the Congo|2020-03-18	Africa|hCoV-19/Mali/M002824/2020|EPI ISL 487464|B.1.3|Mali|2020-04-14	0.0002702216	Africa
Africa|hCoV-19/DRC/KN-13/2020|EPI ISL 414647|B.1|Democratic Republic of the Congo|2020-03-09	Africa|hCoV-19/Mali/M002824/2020|EPI ISL 487464|B.1.3|Mali|2020-04-14	0.0002081333	Africa
Africa|hCoV-19/Egypt/Army-MCL001/2020|EPI ISL 510526|B.1|Egypt|2020-06-01	Africa|hCoV-19/Mali/M002824/2020|EPI ISL 487464|B.1.3|Mali|2020-04-14	0.0003360655	Africa
Africa|hCoV-19/Egypt/C-CU001a-S1/2020|EPI ISL 529031|B.1.255|Egypt|2020-05-19	Africa|hCoV-19/Mali/M002824/2020|EPI ISL 487464|B.1.3|Mali|2020-04-14	0.0003697555	Africa
Africa|hCoV-19/Egypt/C-CU002b-S3/2020|EPI ISL 529032|B.1.1.1|Egypt|2020-06-19	Africa|hCoV-19/Mali/M002824/2020|EPI ISL 487464|B.1.3|Mali|2020-04-14	0.0006724159	Africa
Africa|hCoV-19/Egypt/C-VSVRI-SERVAC/2020|EPI ISL 528386|B.1.255|Egypt|2020-08-22	Africa|hCoV-19/Mali/M002824/2020|EPI ISL 487464|B.1.3|Mali|2020-04-14	0.0002016299	Africa
Africa|hCoV-19/Egypt/CUNCI-7I028/2020|EPI ISL 524426|B.1.255|Egypt|2020-07-19	Africa|hCoV-19/Mali/M002824/2020|EPI ISL 487464|B.1.3|Mali|2020-04-14	0.0002016299	Africa
Africa|hCoV-19/Egypt/CUNCI-HGC002/2020|EPI ISL 468045|B.1|Egypt|2020-05-02	Africa|hCoV-19/Mali/M002824/2020|EPI ISL 487464|B.1.3|Mali|2020-04-14	0.0002018109	Africa
Africa|hCoV-19/Egypt/CUNCI-HGC004/2020|EPI ISL 468048|B.1|Egypt|2020-05-02	Africa|hCoV-19/Mali/M002824/2020|EPI ISL 487464|B.1.3|Mali|2020-04-14	0.0002690432	Africa
Africa|hCoV-19/Egypt/CUNCI-HGC005/2020|EPI ISL 468052|B.1|Egypt|2020-05-02	Africa|hCoV-19/Mali/M002824/2020|EPI ISL 487464|B.1.3|Mali|2020-04-14	0.0003363356	Africa
Africa|hCoV-19/Egypt/CUNCI-HGC006/2020|EPI ISL 468050|B.1|Egypt|2020-05-02	Africa|hCoV-19/Mali/M002824/2020|EPI ISL 487464|B.1.3|Mali|2020-04-14	0.0002689836	Africa
Africa|hCoV-19/Egypt/CUNCI-HGC007-2/2020|EPI ISL 468054|B.1|Egypt|2020-05-02	Africa|hCoV-19/Mali/M002824/2020|EPI ISL 487464|B.1.3|Mali|2020-04-14	0.0003025587	Africa
Africa|hCoV-19/Egypt/CUNCI-HGC007/2020|EPI ISL 468046|B.1|Egypt|2020-05-02	Africa|hCoV-19/Mali/M002824/2020|EPI ISL 487464|B.1.3|Mali|2020-04-14	0.0002690288	Africa
Africa|hCoV-19/Egypt/CUNCI-HGC008/2020|EPI ISL 468044|B.1|Egypt|2020-05-02	Africa|hCoV-19/Mali/M002824/2020|EPI ISL 487464|B.1.3|Mali|2020-04-14	0.0002690378	Africa
Africa|hCoV-19/Egypt/CUNCI-HGC009/2020|EPI ISL 468053|B.1|Egypt|2020-05-02	Africa|hCoV-19/Mali/M002824/2020|EPI ISL 487464|B.1.3|Mali|2020-04-14	0.0002018381	Africa
Africa|hCoV-19/Egypt/CUNCI-HGC010/2020|EPI ISL 468055|B.1.247|Egypt|2020-05-02	Africa|hCoV-19/Mali/M002824/2020|EPI ISL 487464|B.1.3|Mali|2020-04-14	0.0004372143	Africa
Africa|hCoV-19/Egypt/CUNCI-HGC011/2020|EPI ISL 468059|B.1|Egypt|2020-05-02	Africa|hCoV-19/Mali/M002824/2020|EPI ISL 487464|B.1.3|Mali|2020-04-14	0.0002690532	Africa
Africa|hCoV-19/Egypt/CUNCI-HGC012/2020|EPI ISL 468051|B.1.255|Egypt|2020-05-02	Africa|hCoV-19/Mali/M002824/2020|EPI ISL 487464|B.1.3|Mali|2020-04-14	0.0004035894	Africa
Africa|hCoV-19/Egypt/CUNCI-HGC013/2020|EPI ISL 468047|B.1.201|Egypt|2020-05-02	Africa|hCoV-19/Mali/M002824/2020|EPI ISL 487464|B.1.3|Mali|2020-04-14	0.0004036286	Africa
Africa|hCoV-19/Egypt/CUNCI-HGC014/2020|EPI ISL 468060|B.1.5|Egypt|2020-05-02	Africa|hCoV-19/Mali/M002824/2020|EPI ISL 487464|B.1.3|Mali|2020-04-14	0.0001681627	Africa
Africa|hCoV-19/Egypt/CUNCI-HGC015/2020|EPI ISL 468056|B.1|Egypt|2020-05-02	Africa|hCoV-19/Mali/M002824/2020|EPI ISL 487464|B.1.3|Mali|2020-04-14	0.0001681571	Africa
Africa|hCoV-19/Egypt/CUNCI-HGC016/2020|EPI ISL 468058|B.1|Egypt|2020-05-02	Africa|hCoV-19/Mali/M002824/2020|EPI ISL 487464|B.1.3|Mali|2020-04-14	0.0002695635	Africa
Africa|hCoV-19/Egypt/CUNCI-HGC021/2020|EPI ISL 468061|B.1|Egypt|2020-05-02	Africa|hCoV-19/Mali/M002824/2020|EPI ISL 487464|B.1.3|Mali|2020-04-14	0.0003368306	Africa
Africa|hCoV-19/Egypt/CUNCI-HGC023/2020|EPI ISL 468057|B.1.5|Egypt|2020-05-02	Africa|hCoV-19/Mali/M002824/2020|EPI ISL 487464|B.1.3|Mali|2020-04-14	0.0002018177	Africa
Africa|hCoV-19/Egypt/CUNCI-HGC028/2020|EPI ISL 468062|B.1|Egypt|2020-05-02	Africa|hCoV-19/Mali/M002824/2020|EPI ISL 487464|B.1.3|Mali|2020-04-14	0.0003032201	Africa
Africa|hCoV-19/Egypt/CUNCI-HGC3I011/2020|EPI ISL 479697|B.1|Egypt|2020-06-02	Africa|hCoV-19/Mali/M002824/2020|EPI ISL 487464|B.1.3|Mali|2020-04-14	0.0002688543	Africa
Africa|hCoV-19/Egypt/CUNCI-HGC3I012/2020|EPI ISL 479693|B.1.255|Egypt|2020-06-02	Africa|hCoV-19/Mali/M002824/2020|EPI ISL 487464|B.1.3|Mali|2020-04-14	0.0004032910	Africa
Africa|hCoV-19/Egypt/CUNCI-HGC3I013/2020|EPI ISL 479694|B.1.201|Egypt|2020-06-02	Africa|hCoV-19/Mali/M002824/2020|EPI ISL 487464|B.1.3|Mali|2020-04-14	0.0004033302	Africa
Africa|hCoV-19/Egypt/CUNCI-HGC3I014/2020|EPI ISL 479696|B.1.5|Egypt|2020-06-02	Africa|hCoV-19/Mali/M002824/2020|EPI ISL 487464|B.1.3|Mali|2020-04-14	0.0001680328	Africa
Africa|hCoV-19/Egypt/CUNCI-HGC3I02/2020|EPI ISL 479686|B.1|Egypt|2020-06-02	Africa|hCoV-19/Mali/M002824/2020|EPI ISL 487464|B.1.3|Mali|2020-04-14	0.0002352554	Africa
Africa|hCoV-19/Egypt/CUNCI-HGC3I023/2020|EPI ISL 479695|B.1.5|Egypt|2020-06-02	Africa|hCoV-19/Mali/M002824/2020|EPI ISL 487464|B.1.3|Mali|2020-04-14	0.0002016685	Africa
Africa|hCoV-19/Egypt/CUNCI-HGC3I025/2020|EPI ISL 479691|B.1|Egypt|2020-06-02	Africa|hCoV-19/Mali/M002824/2020|EPI ISL 487464|B.1.3|Mali|2020-04-14	0.0003697653	Africa
Africa|hCoV-19/Egypt/CUNCI-HGC3I03/2020|EPI ISL 479687|B.1|Egypt|2020-06-02	Africa|hCoV-19/Mali/M002824/2020|EPI ISL 487464|B.1.3|Mali|2020-04-14	0.0002688299	Africa
Africa|hCoV-19/Egypt/CUNCI-HGC3I05/2020|EPI ISL 479690|B.1|Egypt|2020-06-02	Africa|hCoV-19/Mali/M002824/2020|EPI ISL 487464|B.1.3|Mali|2020-04-14	0.0003360870	Africa
Africa|hCoV-19/Egypt/CUNCI-HGC3I06/2020|EPI ISL 479688|B.1|Egypt|2020-06-02	Africa|hCoV-19/Mali/M002824/2020|EPI ISL 487464|B.1.3|Mali|2020-04-14	0.0002688390	Africa
Africa|hCoV-19/Egypt/CUNCI-HGC3I08/2020|EPI ISL 479698|B.1|Egypt|2020-06-02	Africa|hCoV-19/Mali/M002824/2020|EPI ISL 487464|B.1.3|Mali|2020-04-14	0.0002688390	Africa
Africa|hCoV-19/Egypt/CUNCI-HGC3I09/2020|EPI ISL 479692|B.1|Egypt|2020-06-02	Africa|hCoV-19/Mali/M002824/2020|EPI ISL 487464|B.1.3|Mali|2020-04-14	0.0002016888	Africa
Africa|hCoV-19/Egypt/CUNCI-HGC4I003/2020|EPI ISL 479699|B.1.1.247|Egypt|2020-06-02	Africa|hCoV-19/Mali/M002824/2020|EPI ISL 487464|B.1.3|Mali|2020-04-14	0.0005379254	Africa
Africa|hCoV-19/Egypt/CUNCI-HGC4I004/2020|EPI ISL 479700|B.1.1.296|Egypt|2020-06-02	Africa|hCoV-19/Mali/M002824/2020|EPI ISL 487464|B.1.3|Mali|2020-04-14	0.0004369939	Africa
Africa|hCoV-19/Egypt/CUNCI-HGC4I015/2020|EPI ISL 479728|B.1.1.123|Egypt|2020-06-02	Africa|hCoV-19/Mali/M002824/2020|EPI ISL 487464|B.1.3|Mali|2020-04-14	0.0004707068	Africa
Africa|hCoV-19/Egypt/CUNCI-HGC4I022/2020|EPI ISL 479705|B.1.1|Egypt|2020-06-02	Africa|hCoV-19/Mali/M002824/2020|EPI ISL 487464|B.1.3|Mali|2020-04-14	0.0005715573	Africa
Africa|hCoV-19/Egypt/CUNCI-HGC4I023/2020|EPI ISL 479729|B.1.1.247|Egypt|2020-06-02	Africa|hCoV-19/Mali/M002824/2020|EPI ISL 487464|B.1.3|Mali|2020-04-14	0.0004034792	Africa
Africa|hCoV-19/Egypt/CUNCI-HGC4I025/2020|EPI ISL 479706|B.1.255|Egypt|2020-06-02	Africa|hCoV-19/Mali/M002824/2020|EPI ISL 487464|B.1.3|Mali|2020-04-14	0.0003360690	Africa
Africa|hCoV-19/Egypt/CUNCI-HGC4I026/2020|EPI ISL 479702|B.1|Egypt|2020-06-02	Africa|hCoV-19/Mali/M002824/2020|EPI ISL 487464|B.1.3|Mali|2020-04-14	0.0004036749	Africa
Africa|hCoV-19/Egypt/CUNCI-HGC4I029/2020|EPI ISL 479701|B.1.1.1|Egypt|2020-06-02	Africa|hCoV-19/Mali/M002824/2020|EPI ISL 487464|B.1.3|Mali|2020-04-14	0.0006051845	Africa
Africa|hCoV-19/Egypt/CUNCI-HGC4I030/2020|EPI ISL 479703|B.1|Egypt|2020-06-02	Africa|hCoV-19/Mali/M002824/2020|EPI ISL 487464|B.1.3|Mali|2020-04-14	0.0003360589	Africa
Africa|hCoV-19/Egypt/CUNCI-HGC4I031/2020|EPI ISL 479707|B.1.1.1|Egypt|2020-06-02	Africa|hCoV-19/Mali/M002824/2020|EPI ISL 487464|B.1.3|Mali|2020-04-14	0.0006724386	Africa
Africa|hCoV-19/Egypt/CUNCI-HGC4I032/2020|EPI ISL 479709|B.1.1|Egypt|2020-06-02	Africa|hCoV-19/Mali/M002824/2020|EPI ISL 487464|B.1.3|Mali|2020-04-14	0.0004373760	Africa
Africa|hCoV-19/Egypt/CUNCI-HGC4I033/2020|EPI ISL 479704|B.1|Egypt|2020-06-02	Africa|hCoV-19/Mali/M002824/2020|EPI ISL 487464|B.1.3|Mali|2020-04-14	0.0002352712	Africa
Africa|hCoV-19/Egypt/CUNCI-HGC4I034/2020|EPI ISL 479708|B.1.255|Egypt|2020-06-02	Africa|hCoV-19/Mali/M002824/2020|EPI ISL 487464|B.1.3|Mali|2020-04-14	0.0002016096	Africa
Africa|hCoV-19/Egypt/CUNCI-HGC5I001/2020|EPI ISL 479710|B.1.1|Egypt|2020-06-02	Africa|hCoV-19/Mali/M002824/2020|EPI ISL 487464|B.1.3|Mali|2020-04-14	0.0003026156	Africa
Africa|hCoV-19/Egypt/CUNCI-HGC5I003/2020|EPI ISL 479711|B.1|Egypt|2020-06-02	Africa|hCoV-19/Mali/M002824/2020|EPI ISL 487464|B.1.3|Mali|2020-04-14	0.0003024996	Africa
Africa|hCoV-19/Egypt/CUNCI-HGC5I010/2020|EPI ISL 479730|B.1.1|Egypt|2020-06-02	Africa|hCoV-19/Mali/M002824/2020|EPI ISL 487464|B.1.3|Mali|2020-04-14	0.0003362317	Africa
Africa|hCoV-19/Egypt/CUNCI-HGC5I011/2020|EPI ISL 479712|B.1.1|Egypt|2020-06-02	Africa|hCoV-19/Mali/M002824/2020|EPI ISL 487464|B.1.3|Mali|2020-04-14	0.0003025749	Africa
Africa|hCoV-19/Egypt/CUNCI-HGC5I012/2020|EPI ISL 479713|B.1.1|Egypt|2020-06-02	Africa|hCoV-19/Mali/M002824/2020|EPI ISL 487464|B.1.3|Mali|2020-04-14	0.0003361108	Africa
Africa|hCoV-19/Egypt/CUNCI-HGC5I014/2020|EPI ISL 479714|B.1.255|Egypt|2020-06-02	Africa|hCoV-19/Mali/M002824/2020|EPI ISL 487464|B.1.3|Mali|2020-04-14	0.0003360803	Africa
Africa|hCoV-19/Egypt/CUNCI-HGC5I015/2020|EPI ISL 475722|B.1.255|Egypt|2020-05-02	Africa|hCoV-19/Mali/M002824/2020|EPI ISL 487464|B.1.3|Mali|2020-04-14	0.0004035024	Africa
Africa|hCoV-19/Egypt/CUNCI-HGC5I016/2020|EPI ISL 479731|B.1|Egypt|2020-06-02	Africa|hCoV-19/Mali/M002824/2020|EPI ISL 487464|B.1.3|Mali|2020-04-14	0.0002352531	Africa
Africa|hCoV-19/Egypt/CUNCI-HGC5I022/2020|EPI ISL 479715|B.1.1|Egypt|2020-06-02	Africa|hCoV-19/Mali/M002824/2020|EPI ISL 487464|B.1.3|Mali|2020-04-14	0.0003697417	Africa
Africa|hCoV-19/Egypt/CUNCI-HGC5I025/2020|EPI ISL 479716|A|Egypt|2020-06-02	Africa|hCoV-19/Mali/M002824/2020|EPI ISL 487464|B.1.3|Mali|2020-04-14	0.0002020440	Africa
Africa|hCoV-19/Egypt/CUNCI-HGC5I026/2020|EPI ISL 479735|B.1.5|Egypt|2020-06-02	Africa|hCoV-19/Mali/M002824/2020|EPI ISL 487464|B.1.3|Mali|2020-04-14	0.0004035281	Africa
Africa|hCoV-19/Egypt/CUNCI-HGC5I029/2020|EPI ISL 479734|B.1|Egypt|2020-06-02	Africa|hCoV-19/Mali/M002824/2020|EPI ISL 487464|B.1.3|Mali|2020-04-14	0.0002352870	Africa
Africa|hCoV-19/Egypt/CUNCI-HGC5I030/2020|EPI ISL 479721|B.1.5|Egypt|2020-06-02	Africa|hCoV-19/Mali/M002824/2020|EPI ISL 487464|B.1.3|Mali|2020-04-14	0.0001680554	Africa
Africa|hCoV-19/Egypt/CUNCI-HGC5I033/2020|EPI ISL 479717|B.1.5|Egypt|2020-06-02	Africa|hCoV-19/Mali/M002824/2020|EPI ISL 487464|B.1.3|Mali|2020-04-14	0.0001680780	Africa
Africa|hCoV-19/Egypt/CUNCI-HGC5I034/2020|EPI ISL 479720|B.1.5|Egypt|2020-06-02	Africa|hCoV-19/Mali/M002824/2020|EPI ISL 487464|B.1.3|Mali|2020-04-14	0.0002688651	Africa
Africa|hCoV-19/Egypt/CUNCI-HGC6I002/2020|EPI ISL 479719|B.1.1.1|Egypt|2020-06-02	Africa|hCoV-19/Mali/M002824/2020|EPI ISL 487464|B.1.3|Mali|2020-04-14	0.0005715132	Africa
Africa|hCoV-19/Egypt/CUNCI-HGC6I003/2020|EPI ISL 479718|B.1.5|Egypt|2020-06-02	Africa|hCoV-19/Mali/M002824/2020|EPI ISL 487464|B.1.3|Mali|2020-04-14	0.0003025026	Africa
Africa|hCoV-19/Egypt/CUNCI-HGC6I007/2020|EPI ISL 479722|B.1|Egypt|2020-06-02	Africa|hCoV-19/Mali/M002824/2020|EPI ISL 487464|B.1.3|Mali|2020-04-14	0.0002353140	Africa
Africa|hCoV-19/Egypt/CUNCI-HGC6I010/2020|EPI ISL 478672|B.1|Egypt|2020-06-02	Africa|hCoV-19/Mali/M002824/2020|EPI ISL 487464|B.1.3|Mali|2020-04-14	0.0003360431	Africa
Africa|hCoV-19/Egypt/CUNCI-HGC6I011/2020|EPI ISL 479727|A|Egypt|2020-06-02	Africa|hCoV-19/Mali/M002824/2020|EPI ISL 487464|B.1.3|Mali|2020-04-14	0.0007397123	Africa
Africa|hCoV-19/Egypt/CUNCI-HGC6I015/2020|EPI ISL 479725|B.1.1|Egypt|2020-06-02	Africa|hCoV-19/Mali/M002824/2020|EPI ISL 487464|B.1.3|Mali|2020-04-14	0.0004705884	Africa
Africa|hCoV-19/Egypt/CUNCI-HGC6I016/2020|EPI ISL 475723|B.1.247|Egypt|2020-06-02	Africa|hCoV-19/Mali/M002824/2020|EPI ISL 487464|B.1.3|Mali|2020-04-14	0.0004372895	Africa
Africa|hCoV-19/Egypt/CUNCI-HGC6I024/2020|EPI ISL 479732|B.1.1.247|Egypt|2020-06-02	Africa|hCoV-19/Mali/M002824/2020|EPI ISL 487464|B.1.3|Mali|2020-04-14	0.0004374894	Africa
Africa|hCoV-19/Egypt/CUNCI-HGC6I026/2020|EPI ISL 479724|B.1.1.1|Egypt|2020-06-02	Africa|hCoV-19/Mali/M002824/2020|EPI ISL 487464|B.1.3|Mali|2020-04-14	0.0006051438	Africa
Africa|hCoV-19/Egypt/CUNCI-HGC6I029/2020|EPI ISL 477161|B.1.255|Egypt|2020-06-02	Africa|hCoV-19/Mali/M002824/2020|EPI ISL 487464|B.1.3|Mali|2020-04-14	0.0003360577	Africa
Africa|hCoV-19/Egypt/CUNCI-HGC6I031/2020|EPI ISL 475724|B.1.1.1|Egypt|2020-06-02	Africa|hCoV-19/Mali/M002824/2020|EPI ISL 487464|B.1.3|Mali|2020-04-14	0.0005718649	Africa
Africa|hCoV-19/Egypt/CUNCI-HGC6I032/2020|EPI ISL 479733|B.1.1.1|Egypt|2020-06-02	Africa|hCoV-19/Mali/M002824/2020|EPI ISL 487464|B.1.3|Mali|2020-04-14	0.0005715900	Africa
Africa|hCoV-19/Egypt/CUNCI-HGC6I033/2020|EPI ISL 479723|B.1.1.1|Egypt|2020-06-02	Africa|hCoV-19/Mali/M002824/2020|EPI ISL 487464|B.1.3|Mali|2020-04-14	0.0005715651	Africa
Africa|hCoV-19/Egypt/CUNCI-HGC7I01/2020|EPI ISL 529141|B.1|Egypt|2020-07-19	Africa|hCoV-19/Mali/M002824/2020|EPI ISL 487464|B.1.3|Mali|2020-04-14	0.0003697243	Africa
Africa|hCoV-19/Egypt/CUNCI-HGC7I02/2020|EPI ISL 529142|A|Egypt|2020-07-19	Africa|hCoV-19/Mali/M002824/2020|EPI ISL 487464|B.1.3|Mali|2020-04-14	0.0007061222	Africa
Africa|hCoV-19/Egypt/CUNCI-HGC7I07/2020|EPI ISL 529145|B.1|Egypt|2020-07-19	Africa|hCoV-19/Mali/M002824/2020|EPI ISL 487464|B.1.3|Mali|2020-04-14	0.0003361142	Africa
Africa|hCoV-19/Egypt/EGY-020/2020|EPI ISL 526975|B.1|Egypt|2020-08-14	Africa|hCoV-19/Mali/M002824/2020|EPI ISL 487464|B.1.3|Mali|2020-04-14	0.0003360656	Africa
Africa|hCoV-19/Egypt/EGY-041/2020|EPI ISL 526997|B.1|Egypt|2020-08-22	Africa|hCoV-19/Mali/M002824/2020|EPI ISL 487464|B.1.3|Mali|2020-04-14	0.0003360656	Africa
Africa|hCoV-19/Egypt/EGY-S031/2020|EPI ISL 526986|B.1|Egypt|2020-08-17	Africa|hCoV-19/Mali/M002824/2020|EPI ISL 487464|B.1.3|Mali|2020-04-14	0.0003360656	Africa
Africa|hCoV-19/Egypt/HCoV2-Egy-002/2020|EPI ISL 510532|B.1|Egypt|2020-06-02	Africa|hCoV-19/Mali/M002824/2020|EPI ISL 487464|B.1.3|Mali|2020-04-14	0.0003360656	Africa
Africa|hCoV-19/Egypt/MASRI-005/2020|EPI ISL 482759|B.1|Egypt|2020-04-30	Africa|hCoV-19/Mali/M002824/2020|EPI ISL 487464|B.1.3|Mali|2020-04-14	0.0002688416	Africa
Africa|hCoV-19/Egypt/MASRI-007/2020|EPI ISL 482760|B.1|Egypt|2020-04-28	Africa|hCoV-19/Mali/M002824/2020|EPI ISL 487464|B.1.3|Mali|2020-04-14	0.0003362870	Africa
Africa|hCoV-19/Egypt/MASRI-008/2020|EPI ISL 482761|B.1|Egypt|2020-04-30	Africa|hCoV-19/Mali/M002824/2020|EPI ISL 487464|B.1.3|Mali|2020-04-14	0.0002704527	Africa
Africa|hCoV-19/Egypt/MASRI-009/2020|EPI ISL 483035|A|Egypt|2020-04-30	Africa|hCoV-19/Mali/M002824/2020|EPI ISL 487464|B.1.3|Mali|2020-04-14	0.0005714710	Africa
Africa|hCoV-19/Egypt/MASRI-011/2020|EPI ISL 482762|B.1|Egypt|2020-05-05	Africa|hCoV-19/Mali/M002824/2020|EPI ISL 487464|B.1.3|Mali|2020-04-14	0.0003361401	Africa
Africa|hCoV-19/Egypt/MASRI-012/2020|EPI ISL 482763|B.1|Egypt|2020-05-05	Africa|hCoV-19/Mali/M002824/2020|EPI ISL 487464|B.1.3|Mali|2020-04-14	0.0002352317	Africa
Africa|hCoV-19/Egypt/MASRI-014/2020|EPI ISL 482765|B.1|Egypt|2020-04-30	Africa|hCoV-19/Mali/M002824/2020|EPI ISL 487464|B.1.3|Mali|2020-04-14	0.0004033669	Africa
Africa|hCoV-19/Egypt/MASRI-015/2020|EPI ISL 482766|B.1.36|Egypt|2020-05-11	Africa|hCoV-19/Mali/M002824/2020|EPI ISL 487464|B.1.3|Mali|2020-04-14	0.0004705504	Africa
Africa|hCoV-19/Egypt/MASRI-016/2020|EPI ISL 482767|B.1|Egypt|2020-05-11	Africa|hCoV-19/Mali/M002824/2020|EPI ISL 487464|B.1.3|Mali|2020-04-14	0.0004036382	Africa
Africa|hCoV-19/Egypt/MASRI-018/2020|EPI ISL 483036|A|Egypt|2020-05-10	Africa|hCoV-19/Mali/M002824/2020|EPI ISL 487464|B.1.3|Mali|2020-04-14	0.0007110216	Africa
Africa|hCoV-19/Egypt/MASRI-020/2020|EPI ISL 483037|B.1|Egypt|2020-05-13	Africa|hCoV-19/Mali/M002824/2020|EPI ISL 487464|B.1.3|Mali|2020-04-14	0.0004753967	Africa
Africa|hCoV-19/Egypt/MASRI-022/2020|EPI ISL 482768|B.1.255|Egypt|2020-05-13	Africa|hCoV-19/Mali/M002824/2020|EPI ISL 487464|B.1.3|Mali|2020-04-14	0.0004039393	Africa
Africa|hCoV-19/Egypt/MASRI-023/2020|EPI ISL 482769|B.1|Egypt|2020-05-11	Africa|hCoV-19/Mali/M002824/2020|EPI ISL 487464|B.1.3|Mali|2020-04-14	0.0002018353	Africa
Africa|hCoV-19/Egypt/MASRI-024/2020|EPI ISL 482770|B.1|Egypt|2020-05-11	Africa|hCoV-19/Mali/M002824/2020|EPI ISL 487464|B.1.3|Mali|2020-04-14	0.0002688326	Africa
Africa|hCoV-19/Egypt/MASRI-025/2020|EPI ISL 482771|B.1|Egypt|2020-05-10	Africa|hCoV-19/Mali/M002824/2020|EPI ISL 487464|B.1.3|Mali|2020-04-14	0.0004034793	Africa
Africa|hCoV-19/Egypt/MASRI-026/2020|EPI ISL 482772|B.1|Egypt|2020-05-10	Africa|hCoV-19/Mali/M002824/2020|EPI ISL 487464|B.1.3|Mali|2020-04-14	0.0003361175	Africa
Africa|hCoV-19/Egypt/MASRI-027/2020|EPI ISL 482773|B.1.1.123|Egypt|2020-05-08	Africa|hCoV-19/Mali/M002824/2020|EPI ISL 487464|B.1.3|Mali|2020-04-14	0.0004041954	Africa
Africa|hCoV-19/Egypt/MASRI-028/2020|EPI ISL 483038|B.1|Egypt|2020-05-13	Africa|hCoV-19/Mali/M002824/2020|EPI ISL 487464|B.1.3|Mali|2020-04-14	0.0002688390	Africa
Africa|hCoV-19/Egypt/MASRI-029/2020|EPI ISL 482774|B.1|Egypt|2020-05-13	Africa|hCoV-19/Mali/M002824/2020|EPI ISL 487464|B.1.3|Mali|2020-04-14	0.0002688416	Africa
Africa|hCoV-19/Egypt/MASRI-10/2020|EPI ISL 475752|B.1.255|Egypt|2020-05	Africa|hCoV-19/Mali/M002824/2020|EPI ISL 487464|B.1.3|Mali|2020-04-14	0.0003697865	Africa
Africa|hCoV-19/Egypt/MASRI-11/2020|EPI ISL 475753|B.1.36|Egypt|2020-05	Africa|hCoV-19/Mali/M002824/2020|EPI ISL 487464|B.1.3|Mali|2020-04-14	0.0005041663	Africa
Africa|hCoV-19/Egypt/MASRI-14/2020|EPI ISL 475749|B.1|Egypt|2020-05	Africa|hCoV-19/Mali/M002824/2020|EPI ISL 487464|B.1.3|Mali|2020-04-14	0.0002352317	Africa
Africa|hCoV-19/Egypt/MASRI-15/2020|EPI ISL 475750|B.1.1|Egypt|2020-05	Africa|hCoV-19/Mali/M002824/2020|EPI ISL 487464|B.1.3|Mali|2020-04-14	0.0006428771	Africa
Africa|hCoV-19/Egypt/MASRI-2/2020|EPI ISL 475745|B.1|Egypt|2020-05	Africa|hCoV-19/Mali/M002824/2020|EPI ISL 487464|B.1.3|Mali|2020-04-14	0.0002688235	Africa
Africa|hCoV-19/Egypt/MASRI-3/2020|EPI ISL 475746|A|Egypt|2020-05	Africa|hCoV-19/Mali/M002824/2020|EPI ISL 487464|B.1.3|Mali|2020-04-14	0.0006051377	Africa
Africa|hCoV-19/Egypt/MASRI-6/2020|EPI ISL 475747|B.1.255|Egypt|2020-05	Africa|hCoV-19/Mali/M002824/2020|EPI ISL 487464|B.1.3|Mali|2020-04-14	0.0002688236	Africa
Africa|hCoV-19/Egypt/MASRI-9/2020|EPI ISL 475751|B.1.1.1|Egypt|2020-05	Africa|hCoV-19/Mali/M002824/2020|EPI ISL 487464|B.1.3|Mali|2020-04-14	0.0007062576	Africa
Africa|hCoV-19/Egypt/NRC-01/2020|EPI ISL 430820|B.1|Egypt|2020-03-18	Africa|hCoV-19/Mali/M002824/2020|EPI ISL 487464|B.1.3|Mali|2020-04-14	0.0002361712	Africa
Africa|hCoV-19/Egypt/NRC-03/2020|EPI ISL 430819|B.1.246|Egypt|2020-03-18	Africa|hCoV-19/Mali/M002824/2020|EPI ISL 487464|B.1.3|Mali|2020-04-14	0.0002697325	Africa
Africa|hCoV-19/Gabon/ITM-K011/2020|EPI ISL 539573|A|Gabon|2020-03-22	Africa|hCoV-19/Mali/M002824/2020|EPI ISL 487464|B.1.3|Mali|2020-04-14	0.0005378316	Africa
Africa|hCoV-19/Gabon/ITM-K023/2020|EPI ISL 539574|B.1.178|Gabon|2020-03-27	Africa|hCoV-19/Mali/M002824/2020|EPI ISL 487464|B.1.3|Mali|2020-04-14	0.0003024530	Africa
Africa|hCoV-19/Gabon/ITM-K027/2020|EPI ISL 539575|A|Gabon|2020-03-27	Africa|hCoV-19/Mali/M002824/2020|EPI ISL 487464|B.1.3|Mali|2020-04-14	0.0005378189	Africa
Africa|hCoV-19/Gabon/ITM-K028/2020|EPI ISL 539576|B.1.292|Gabon|2020-03-27	Africa|hCoV-19/Mali/M002824/2020|EPI ISL 487464|B.1.3|Mali|2020-04-14	0.0001680046	Africa
Africa|hCoV-19/Gambia/0214/2020|EPI ISL 471158|B.1|Gambia|2020-03-29	Africa|hCoV-19/Mali/M002824/2020|EPI ISL 487464|B.1.3|Mali|2020-04-14	0.0004040089	Africa
Africa|hCoV-19/Gambia/0268/2020|EPI ISL 471159|B.1.1|Gambia|2020-03-21	Africa|hCoV-19/Mali/M002824/2020|EPI ISL 487464|B.1.3|Mali|2020-04-14	0.0003053979	Africa
Africa|hCoV-19/Gambia/0278/2020|EPI ISL 471160|B.1.1|Gambia|2020-03-20	Africa|hCoV-19/Mali/M002824/2020|EPI ISL 487464|B.1.3|Mali|2020-04-14	0.0003058440	Africa
Africa|hCoV-19/Gambia/0528/2020|EPI ISL 471161|B.1.1.293|Gambia|2020-04-30	Africa|hCoV-19/Mali/M002824/2020|EPI ISL 487464|B.1.3|Mali|2020-04-14	0.0003791749	Africa
Africa|hCoV-19/Gambia/0531/2020|EPI ISL 471162|B.1.1.293|Gambia|2020-04-30	Africa|hCoV-19/Mali/M002824/2020|EPI ISL 487464|B.1.3|Mali|2020-04-14	0.0003792012	Africa
Africa|hCoV-19/Gambia/0536/2020|EPI ISL 471163|B.1.1.293|Gambia|2020-04-30	Africa|hCoV-19/Mali/M002824/2020|EPI ISL 487464|B.1.3|Mali|2020-04-14	0.0003697205	Africa
Africa|hCoV-19/Gambia/0547/2020|EPI ISL 471164|B.1.1.293|Gambia|2020-04-30	Africa|hCoV-19/Mali/M002824/2020|EPI ISL 487464|B.1.3|Mali|2020-04-14	0.0003703054	Africa
Africa|hCoV-19/Gambia/0548/2020|EPI ISL 471165|B.1.5|Gambia|2020-04-30	Africa|hCoV-19/Mali/M002824/2020|EPI ISL 487464|B.1.3|Mali|2020-04-14	0.0002086783	Africa
Africa|hCoV-19/Gambia/1090/2020|EPI ISL 471166|B.1.1|Gambia|2020-05-04	Africa|hCoV-19/Mali/M002824/2020|EPI ISL 487464|B.1.3|Mali|2020-04-14	0.0004066191	Africa
Africa|hCoV-19/Gambia/1094/2020|EPI ISL 471167|B.1.1.293|Gambia|2020-05-04	Africa|hCoV-19/Mali/M002824/2020|EPI ISL 487464|B.1.3|Mali|2020-04-14	0.0003697206	Africa
Africa|hCoV-19/Gambia/1251/2020|EPI ISL 471168|B.1.1.293|Gambia|2020-05-07	Africa|hCoV-19/Mali/M002824/2020|EPI ISL 487464|B.1.3|Mali|2020-04-14	0.0003791751	Africa
Africa|hCoV-19/Gambia/1264/2020|EPI ISL 471169|B.1.1|Gambia|2020-05-07	Africa|hCoV-19/Mali/M002824/2020|EPI ISL 487464|B.1.3|Mali|2020-04-14	0.0003388928	Africa
Africa|hCoV-19/Gambia/1271/2020|EPI ISL 471170|B.1.1|Gambia|2020-05-07	Africa|hCoV-19/Mali/M002824/2020|EPI ISL 487464|B.1.3|Mali|2020-04-14	0.0003053771	Africa
Africa|hCoV-19/Gambia/1277/2020|EPI ISL 471171|B.1.1.293|Gambia|2020-05-07	Africa|hCoV-19/Mali/M002824/2020|EPI ISL 487464|B.1.3|Mali|2020-04-14	0.0003697205	Africa
Africa|hCoV-19/Gambia/3668/2020|EPI ISL 560992|B.1.5.12|Gambia|2020-07-30	Africa|hCoV-19/Mali/M002824/2020|EPI ISL 487464|B.1.3|Mali|2020-04-14	0.0004740567	Africa
Africa|hCoV-19/Gambia/3670/2020|EPI ISL 560993|B.1.5.12|Gambia|2020-07-30	Africa|hCoV-19/Mali/M002824/2020|EPI ISL 487464|B.1.3|Mali|2020-04-14	0.0004779401	Africa
Africa|hCoV-19/Gambia/3671/2020|EPI ISL 560994|B.1.1.293|Gambia|2020-07-30	Africa|hCoV-19/Mali/M002824/2020|EPI ISL 487464|B.1.3|Mali|2020-04-14	0.0003385866	Africa
Africa|hCoV-19/Gambia/3673/2020|EPI ISL 560995|B.1.5|Gambia|2020-07-30	Africa|hCoV-19/Mali/M002824/2020|EPI ISL 487464|B.1.3|Mali|2020-04-14	0.0003386507	Africa
Africa|hCoV-19/Gambia/3676/2020|EPI ISL 560996|B.1.5|Gambia|2020-07-30	Africa|hCoV-19/Mali/M002824/2020|EPI ISL 487464|B.1.3|Mali|2020-04-14	0.0002412816	Africa
Africa|hCoV-19/Gambia/3678/2020|EPI ISL 560997|B.1.292|Gambia|2020-07-30	Africa|hCoV-19/Mali/M002824/2020|EPI ISL 487464|B.1.3|Mali|2020-04-14	0.0002016163	Africa
Africa|hCoV-19/Gambia/3679/2020|EPI ISL 560998|B.1.5.12|Gambia|2020-07-30	Africa|hCoV-19/Mali/M002824/2020|EPI ISL 487464|B.1.3|Mali|2020-04-14	0.0004096809	Africa
Africa|hCoV-19/Gambia/3680/2020|EPI ISL 560999|B.1.5|Gambia|2020-07-30	Africa|hCoV-19/Mali/M002824/2020|EPI ISL 487464|B.1.3|Mali|2020-04-14	0.0002413732	Africa
Africa|hCoV-19/Gambia/3683/2020|EPI ISL 561000|B.1.292|Gambia|2020-07-30	Africa|hCoV-19/Mali/M002824/2020|EPI ISL 487464|B.1.3|Mali|2020-04-14	0.0002352238	Africa
Africa|hCoV-19/Gambia/3703/2020|EPI ISL 561001|B.1.5.12|Gambia|2020-07-30	Africa|hCoV-19/Mali/M002824/2020|EPI ISL 487464|B.1.3|Mali|2020-04-14	0.0004033262	Africa
Africa|hCoV-19/Gambia/3717/2020|EPI ISL 561002|B.1.5|Gambia|2020-07-30	Africa|hCoV-19/Mali/M002824/2020|EPI ISL 487464|B.1.3|Mali|2020-04-14	0.0002730992	Africa
Africa|hCoV-19/Gambia/3724/2020|EPI ISL 561003|B.1.5.12|Gambia|2020-07-30	Africa|hCoV-19/Mali/M002824/2020|EPI ISL 487464|B.1.3|Mali|2020-04-14	0.0003360623	Africa
Africa|hCoV-19/Gambia/3725/2020|EPI ISL 561004|B.1.1.293|Gambia|2020-07-30	Africa|hCoV-19/Mali/M002824/2020|EPI ISL 487464|B.1.3|Mali|2020-04-14	0.0005042390	Africa
Africa|hCoV-19/Gambia/3728/2020|EPI ISL 561005|B.1.5|Gambia|2020-07-30	Africa|hCoV-19/Mali/M002824/2020|EPI ISL 487464|B.1.3|Mali|2020-04-14	0.0001759117	Africa
Africa|hCoV-19/Gambia/3729/2020|EPI ISL 561006|B.1.5.12|Gambia|2020-07-30	Africa|hCoV-19/Mali/M002824/2020|EPI ISL 487464|B.1.3|Mali|2020-04-14	0.0003360802	Africa
Africa|hCoV-19/Gambia/3732/2020|EPI ISL 561007|B.1.5|Gambia|2020-07-30	Africa|hCoV-19/Mali/M002824/2020|EPI ISL 487464|B.1.3|Mali|2020-04-14	0.0002732951	Africa
Africa|hCoV-19/Gambia/3735/2020|EPI ISL 561008|B.1.5|Gambia|2020-07-30	Africa|hCoV-19/Mali/M002824/2020|EPI ISL 487464|B.1.3|Mali|2020-04-14	0.0002067943	Africa
Africa|hCoV-19/Gambia/3737/2020|EPI ISL 561009|B.1.1.293|Gambia|2020-07-30	Africa|hCoV-19/Mali/M002824/2020|EPI ISL 487464|B.1.3|Mali|2020-04-14	0.0004035336	Africa
Africa|hCoV-19/Gambia/3741/2020|EPI ISL 561010|B.1.5.12|Gambia|2020-07-30	Africa|hCoV-19/Mali/M002824/2020|EPI ISL 487464|B.1.3|Mali|2020-04-14	0.0003413531	Africa
Africa|hCoV-19/Gambia/3743/2020|EPI ISL 561011|B.1.5.12|Gambia|2020-07-30	Africa|hCoV-19/Mali/M002824/2020|EPI ISL 487464|B.1.3|Mali|2020-04-14	0.0004705837	Africa
Africa|hCoV-19/Gambia/3749/2020|EPI ISL 561012|B.1.5.12|Gambia|2020-07-30	Africa|hCoV-19/Mali/M002824/2020|EPI ISL 487464|B.1.3|Mali|2020-04-14	0.0004033126	Africa
Africa|hCoV-19/Gambia/3761/2020|EPI ISL 561013|B.1.5.12|Gambia|2020-07-30	Africa|hCoV-19/Mali/M002824/2020|EPI ISL 487464|B.1.3|Mali|2020-04-14	0.0003360510	Africa
Africa|hCoV-19/Gambia/3772/2020|EPI ISL 561025|B.1.5|Gambia|2020-07-30	Africa|hCoV-19/Mali/M002824/2020|EPI ISL 487464|B.1.3|Mali|2020-04-14	0.0002439297	Africa
Africa|hCoV-19/Gambia/GC19-015/2020|EPI ISL 428855|B.1.1.8|Gambia|2020-03-17	Africa|hCoV-19/Mali/M002824/2020|EPI ISL 487464|B.1.3|Mali|2020-04-14	0.0003697045	Africa
Africa|hCoV-19/Gambia/GC19-026/2020|EPI ISL 428856|B.6|Gambia|2020-03-21	Africa|hCoV-19/Mali/M002824/2020|EPI ISL 487464|B.1.3|Mali|2020-04-14	0.0005041933	Africa
Africa|hCoV-19/Gambia/GC19-029/2020|EPI ISL 428857|B.1|Gambia|2020-04-20	Africa|hCoV-19/Mali/M002824/2020|EPI ISL 487464|B.1.3|Mali|2020-04-14	0.0002352261	Africa
Africa|hCoV-19/Gambia/GC19-0479/2020|EPI ISL 561015|B.1.1.293|Gambia|2020-04-29	Africa|hCoV-19/Mali/M002824/2020|EPI ISL 487464|B.1.3|Mali|2020-04-14	0.0003864594	Africa
Africa|hCoV-19/Gambia/GC19-0544/2020|EPI ISL 561016|B.1.5|Gambia|2020-05-01	Africa|hCoV-19/Mali/M002824/2020|EPI ISL 487464|B.1.3|Mali|2020-04-14	0.0002448166	Africa
Africa|hCoV-19/Gambia/GC19-1385/2020|EPI ISL 561018|B.1.5|Gambia|2020-05-12	Africa|hCoV-19/Mali/M002824/2020|EPI ISL 487464|B.1.3|Mali|2020-04-14	0.0002474907	Africa
Africa|hCoV-19/Gambia/GC19-1503/2020|EPI ISL 561021|B.1.1|Gambia|2020-05-14	Africa|hCoV-19/Mali/M002824/2020|EPI ISL 487464|B.1.3|Mali|2020-04-14	0.0004369596	Africa
Africa|hCoV-19/Gambia/GC19-1527/2020|EPI ISL 561022|B.1.1.293|Gambia|2020-05-16	Africa|hCoV-19/Mali/M002824/2020|EPI ISL 487464|B.1.3|Mali|2020-04-14	0.0003697578	Africa
Africa|hCoV-19/Gambia/GC19-1533/2020|EPI ISL 561023|B.1.1.264|Gambia|2020-05-16	Africa|hCoV-19/Mali/M002824/2020|EPI ISL 487464|B.1.3|Mali|2020-04-14	0.0003831362	Africa
Africa|hCoV-19/Gambia/GC19-1572/2020|EPI ISL 561014|B.1.1|Gambia|2020-05-20	Africa|hCoV-19/Mali/M002824/2020|EPI ISL 487464|B.1.3|Mali|2020-04-14	0.0003487113	Africa
Africa|hCoV-19/Gambia/GC19-1575/2020|EPI ISL 561026|B.1.1|Gambia|2020-05-20	Africa|hCoV-19/Mali/M002824/2020|EPI ISL 487464|B.1.3|Mali|2020-04-14	0.0003470450	Africa
Africa|hCoV-19/Gambia/GC19-1606/2020|EPI ISL 561027|B.1.1|Gambia|2020-05-20	Africa|hCoV-19/Mali/M002824/2020|EPI ISL 487464|B.1.3|Mali|2020-04-14	0.0003831492	Africa
Africa|hCoV-19/Gambia/GC19-1706/2020|EPI ISL 561028|B.1.5|Gambia|2020-05-22	Africa|hCoV-19/Mali/M002824/2020|EPI ISL 487464|B.1.3|Mali|2020-04-14	0.0002449534	Africa
Africa|hCoV-19/Gambia/GC19-1814/2020|EPI ISL 561032|B.1.5|Gambia|2020-05-28	Africa|hCoV-19/Mali/M002824/2020|EPI ISL 487464|B.1.3|Mali|2020-04-14	0.0002474030	Africa
Africa|hCoV-19/Gambia/GC19-1818/2020|EPI ISL 561034|B.1.1|Gambia|2020-05-28	Africa|hCoV-19/Mali/M002824/2020|EPI ISL 487464|B.1.3|Mali|2020-04-14	0.0004369887	Africa
Africa|hCoV-19/Gambia/GC19-1983/2020|EPI ISL 561038|B.1.1|Gambia|2020-06-07	Africa|hCoV-19/Mali/M002824/2020|EPI ISL 487464|B.1.3|Mali|2020-04-14	0.0004369748	Africa
Africa|hCoV-19/Gambia/GC19-2197/2020|EPI ISL 561040|B.1.292|Gambia|2020-06-26	Africa|hCoV-19/Mali/M002824/2020|EPI ISL 487464|B.1.3|Mali|2020-04-14	0.0002032483	Africa
Africa|hCoV-19/Gambia/GC19-2427/2020|EPI ISL 561105|B.1.1.293|Gambia|2020-07-21	Africa|hCoV-19/Mali/M002824/2020|EPI ISL 487464|B.1.3|Mali|2020-04-14	0.0003697740	Africa
Africa|hCoV-19/Gambia/GC19-2443/2020|EPI ISL 561106|B.1.5|Gambia|2020-07-21	Africa|hCoV-19/Mali/M002824/2020|EPI ISL 487464|B.1.3|Mali|2020-04-14	0.0002121229	Africa
Africa|hCoV-19/Gambia/GC19-2450/2020|EPI ISL 561107|B.1.5.12|Gambia|2020-07-21	Africa|hCoV-19/Mali/M002824/2020|EPI ISL 487464|B.1.3|Mali|2020-04-14	0.0004033315	Africa
Africa|hCoV-19/Gambia/GC19-2459/2020|EPI ISL 561108|B.1.1.293|Gambia|2020-07-21	Africa|hCoV-19/Mali/M002824/2020|EPI ISL 487464|B.1.3|Mali|2020-04-14	0.0003388470	Africa
Africa|hCoV-19/Gambia/GC19-2469/2020|EPI ISL 561109|B.1.5|Gambia|2020-07-21	Africa|hCoV-19/Mali/M002824/2020|EPI ISL 487464|B.1.3|Mali|2020-04-14	0.0002068157	Africa
Africa|hCoV-19/Gambia/GC19-2473/2020|EPI ISL 561110|B.1.5.12|Gambia|2020-07-21	Africa|hCoV-19/Mali/M002824/2020|EPI ISL 487464|B.1.3|Mali|2020-04-14	0.0004369704	Africa
Africa|hCoV-19/Gambia/GC19-2498/2020|EPI ISL 561111|B.1.292|Gambia|2020-07-21	Africa|hCoV-19/Mali/M002824/2020|EPI ISL 487464|B.1.3|Mali|2020-04-14	0.0002352159	Africa
Africa|hCoV-19/Gambia/GC19-2525/2020|EPI ISL 561113|B.1.1.293|Gambia|2020-07-21	Africa|hCoV-19/Mali/M002824/2020|EPI ISL 487464|B.1.3|Mali|2020-04-14	0.0004369705	Africa
Africa|hCoV-19/Gambia/GC19-2526/2020|EPI ISL 561114|B.1.5.12|Gambia|2020-07-21	Africa|hCoV-19/Mali/M002824/2020|EPI ISL 487464|B.1.3|Mali|2020-04-14	0.0004369792	Africa
Africa|hCoV-19/Gambia/GC19-2629/2020|EPI ISL 561123|B.1.5.12|Gambia|2020-07-21	Africa|hCoV-19/Mali/M002824/2020|EPI ISL 487464|B.1.3|Mali|2020-04-14	0.0004066110	Africa
Africa|hCoV-19/Gambia/GC19-2632/2020|EPI ISL 561124|B.1.5.12|Gambia|2020-07-21	Africa|hCoV-19/Mali/M002824/2020|EPI ISL 487464|B.1.3|Mali|2020-04-14	0.0004063082	Africa
Africa|hCoV-19/Gambia/GC19-2638/2020|EPI ISL 561126|B.1.5.12|Gambia|2020-07-21	Africa|hCoV-19/Mali/M002824/2020|EPI ISL 487464|B.1.3|Mali|2020-04-14	0.0003815910	Africa
Africa|hCoV-19/Gambia/GC19-2652/2020|EPI ISL 561128|B.1.5.12|Gambia|2020-07-21	Africa|hCoV-19/Mali/M002824/2020|EPI ISL 487464|B.1.3|Mali|2020-04-14	0.0003026156	Africa
Africa|hCoV-19/Gambia/GC19-2654/2020|EPI ISL 561130|B.1.292|Gambia|2020-07-21	Africa|hCoV-19/Mali/M002824/2020|EPI ISL 487464|B.1.3|Mali|2020-04-14	0.0002688507	Africa
Africa|hCoV-19/Gambia/GC19-2663/2020|EPI ISL 561133|B.1.1.293|Gambia|2020-07-21	Africa|hCoV-19/Mali/M002824/2020|EPI ISL 487464|B.1.3|Mali|2020-04-14	0.0004705931	Africa
Africa|hCoV-19/Gambia/GC19-2707/2020|EPI ISL 561134|B.1.1.293|Gambia|2020-07-21	Africa|hCoV-19/Mali/M002824/2020|EPI ISL 487464|B.1.3|Mali|2020-04-14	0.0004063301	Africa
Africa|hCoV-19/Gambia/GC19-2711/2020|EPI ISL 561135|B.1.5.12|Gambia|2020-07-21	Africa|hCoV-19/Mali/M002824/2020|EPI ISL 487464|B.1.3|Mali|2020-04-14	0.0003696797	Africa
Africa|hCoV-19/Gambia/GC19-2730/2020|EPI ISL 561136|B.1.5.12|Gambia|2020-07-21	Africa|hCoV-19/Mali/M002824/2020|EPI ISL 487464|B.1.3|Mali|2020-04-14	0.0005079589	Africa
Africa|hCoV-19/Gambia/GC19-2731/2020|EPI ISL 561137|B.1.1.293|Gambia|2020-07-21	Africa|hCoV-19/Mali/M002824/2020|EPI ISL 487464|B.1.3|Mali|2020-04-14	0.0004369998	Africa
Africa|hCoV-19/Gambia/GC19-2828/2020|EPI ISL 561150|B.1.361|Gambia|2020-07-24	Africa|hCoV-19/Mali/M002824/2020|EPI ISL 487464|B.1.3|Mali|2020-04-14	0.0002352419	Africa
Africa|hCoV-19/Gambia/GC19-2842/2020|EPI ISL 561151|B.1.1|Gambia|2020-07-24	Africa|hCoV-19/Mali/M002824/2020|EPI ISL 487464|B.1.3|Mali|2020-04-14	0.0005042560	Africa
Africa|hCoV-19/Gambia/GC19-2898/2020|EPI ISL 561153|B.1.5.12|Gambia|2020-07-24	Africa|hCoV-19/Mali/M002824/2020|EPI ISL 487464|B.1.3|Mali|2020-04-14	0.0003697045	Africa
Africa|hCoV-19/Gambia/GC19-2904/2020|EPI ISL 561154|B.1.1|Gambia|2020-07-24	Africa|hCoV-19/Mali/M002824/2020|EPI ISL 487464|B.1.3|Mali|2020-04-14	0.0005042390	Africa
Africa|hCoV-19/Gambia/GC19-2947/2020|EPI ISL 561155|B.1.5.12|Gambia|2020-07-24	Africa|hCoV-19/Mali/M002824/2020|EPI ISL 487464|B.1.3|Mali|2020-04-14	0.0004033126	Africa
Africa|hCoV-19/Gambia/GC19-2973/2020|EPI ISL 561156|B.1.1.293|Gambia|2020-07-24	Africa|hCoV-19/Mali/M002824/2020|EPI ISL 487464|B.1.3|Mali|2020-04-14	0.0004033397	Africa
Africa|hCoV-19/Gambia/GC19-2977/2020|EPI ISL 561157|B.1.1.293|Gambia|2020-07-24	Africa|hCoV-19/Mali/M002824/2020|EPI ISL 487464|B.1.3|Mali|2020-04-14	0.0004033532	Africa
Africa|hCoV-19/Gambia/GC19-2985/2020|EPI ISL 561158|B.1.5.12|Gambia|2020-07-24	Africa|hCoV-19/Mali/M002824/2020|EPI ISL 487464|B.1.3|Mali|2020-04-14	0.0003024530	Africa
Africa|hCoV-19/Gambia/GC19-2991/2020|EPI ISL 561159|B.1.1|Gambia|2020-07-24	Africa|hCoV-19/Mali/M002824/2020|EPI ISL 487464|B.1.3|Mali|2020-04-14	0.0003697616	Africa
Africa|hCoV-19/Gambia/GC19-3064/2020|EPI ISL 561160|B.1.1|Gambia|2020-07-25	Africa|hCoV-19/Mali/M002824/2020|EPI ISL 487464|B.1.3|Mali|2020-04-14	0.0005042729	Africa
Africa|hCoV-19/Gambia/GC19-3065/2020|EPI ISL 561161|B.1.5.12|Gambia|2020-07-25	Africa|hCoV-19/Mali/M002824/2020|EPI ISL 487464|B.1.3|Mali|2020-04-14	0.0004443929	Africa
Africa|hCoV-19/Gambia/GC19-3081/2020|EPI ISL 561162|B.1.1|Gambia|2020-07-25	Africa|hCoV-19/Mali/M002824/2020|EPI ISL 487464|B.1.3|Mali|2020-04-14	0.0005042559	Africa
Africa|hCoV-19/Gambia/GC19-3085/2020|EPI ISL 561163|B.1.1.293|Gambia|2020-07-25	Africa|hCoV-19/Mali/M002824/2020|EPI ISL 487464|B.1.3|Mali|2020-04-14	0.0003386244	Africa
Africa|hCoV-19/Gambia/GC19-3087/2020|EPI ISL 561041|B.1.292|Gambia|2020-07-25	Africa|hCoV-19/Mali/M002824/2020|EPI ISL 487464|B.1.3|Mali|2020-04-14	0.0002688236	Africa
Africa|hCoV-19/Gambia/GC19-3099/2020|EPI ISL 561164|B.1.1.242|Gambia|2020-07-25	Africa|hCoV-19/Mali/M002824/2020|EPI ISL 487464|B.1.3|Mali|2020-04-14	0.0004705995	Africa
Africa|hCoV-19/Gambia/GC19-3110/2020|EPI ISL 561165|B.1.1.293|Gambia|2020-07-25	Africa|hCoV-19/Mali/M002824/2020|EPI ISL 487464|B.1.3|Mali|2020-04-14	0.0004369748	Africa
Africa|hCoV-19/Gambia/GC19-3112/2020|EPI ISL 561166|B.1|Gambia|2020-07-25	Africa|hCoV-19/Mali/M002824/2020|EPI ISL 487464|B.1.3|Mali|2020-04-14	0.0004705568	Africa
Africa|hCoV-19/Gambia/GC19-3113/2020|EPI ISL 561167|B.1.1.293|Gambia|2020-07-25	Africa|hCoV-19/Mali/M002824/2020|EPI ISL 487464|B.1.3|Mali|2020-04-14	0.0004033397	Africa
Africa|hCoV-19/Gambia/GC19-3114/2020|EPI ISL 561168|B.1.1|Gambia|2020-07-25	Africa|hCoV-19/Mali/M002824/2020|EPI ISL 487464|B.1.3|Mali|2020-04-14	0.0005042390	Africa
Africa|hCoV-19/Gambia/GC19-3135/2020|EPI ISL 561169|B.1.5.12|Gambia|2020-07-27	Africa|hCoV-19/Mali/M002824/2020|EPI ISL 487464|B.1.3|Mali|2020-04-14	0.0003047053	Africa
Africa|hCoV-19/Gambia/GC19-3140/2020|EPI ISL 561042|B.1.5.12|Gambia|2020-07-27	Africa|hCoV-19/Mali/M002824/2020|EPI ISL 487464|B.1.3|Mali|2020-04-14	0.0004706136	Africa
Africa|hCoV-19/Gambia/GC19-3145/2020|EPI ISL 561170|B.1.1|Gambia|2020-07-27	Africa|hCoV-19/Mali/M002824/2020|EPI ISL 487464|B.1.3|Mali|2020-04-14	0.0005042560	Africa
Africa|hCoV-19/Gambia/GC19-3146/2020|EPI ISL 561171|B.1.5.12|Gambia|2020-07-27	Africa|hCoV-19/Mali/M002824/2020|EPI ISL 487464|B.1.3|Mali|2020-04-14	0.0003048012	Africa
Africa|hCoV-19/Gambia/GC19-3165/2020|EPI ISL 561043|B.1.1.293|Gambia|2020-07-27	Africa|hCoV-19/Mali/M002824/2020|EPI ISL 487464|B.1.3|Mali|2020-04-14	0.0004033397	Africa
Africa|hCoV-19/Gambia/GC19-3166/2020|EPI ISL 561044|B.1.5.12|Gambia|2020-07-27	Africa|hCoV-19/Mali/M002824/2020|EPI ISL 487464|B.1.3|Mali|2020-04-14	0.0003046950	Africa
Africa|hCoV-19/Gambia/GC19-3189/2020|EPI ISL 561045|B.1.5|Gambia|2020-07-27	Africa|hCoV-19/Mali/M002824/2020|EPI ISL 487464|B.1.3|Mali|2020-04-14	0.0002393130	Africa
Africa|hCoV-19/Gambia/GC19-3192/2020|EPI ISL 561046|B.1.5|Gambia|2020-07-27	Africa|hCoV-19/Mali/M002824/2020|EPI ISL 487464|B.1.3|Mali|2020-04-14	0.0002709068	Africa
Africa|hCoV-19/Gambia/GC19-3193/2020|EPI ISL 561047|B.1.5.12|Gambia|2020-07-27	Africa|hCoV-19/Mali/M002824/2020|EPI ISL 487464|B.1.3|Mali|2020-04-14	0.0003046847	Africa
Africa|hCoV-19/Gambia/GC19-3208/2020|EPI ISL 561048|B.1.5.12|Gambia|2020-07-27	Africa|hCoV-19/Mali/M002824/2020|EPI ISL 487464|B.1.3|Mali|2020-04-14	0.0003724706	Africa
Africa|hCoV-19/Gambia/GC19-3209/2020|EPI ISL 561049|B.1.5.12|Gambia|2020-07-27	Africa|hCoV-19/Mali/M002824/2020|EPI ISL 487464|B.1.3|Mali|2020-04-14	0.0002369890	Africa
Africa|hCoV-19/Gambia/GC19-3210/2020|EPI ISL 561050|B.1.5.12|Gambia|2020-07-27	Africa|hCoV-19/Mali/M002824/2020|EPI ISL 487464|B.1.3|Mali|2020-04-14	0.0002775091	Africa
Africa|hCoV-19/Gambia/GC19-3214/2020|EPI ISL 561051|B.1.1.293|Gambia|2020-07-27	Africa|hCoV-19/Mali/M002824/2020|EPI ISL 487464|B.1.3|Mali|2020-04-14	0.0003047557	Africa
Africa|hCoV-19/Gambia/GC19-3219/2020|EPI ISL 561052|B.1.5.12|Gambia|2020-07-27	Africa|hCoV-19/Mali/M002824/2020|EPI ISL 487464|B.1.3|Mali|2020-04-14	0.0003024936	Africa
Africa|hCoV-19/Gambia/GC19-3246/2020|EPI ISL 561053|B.1.5.12|Gambia|2020-07-27	Africa|hCoV-19/Mali/M002824/2020|EPI ISL 487464|B.1.3|Mali|2020-04-14	0.0003047217	Africa
Africa|hCoV-19/Gambia/GC19-3255/2020|EPI ISL 561054|B.1.177|Gambia|2020-07-27	Africa|hCoV-19/Mali/M002824/2020|EPI ISL 487464|B.1.3|Mali|2020-04-14	0.0002370339	Africa
Africa|hCoV-19/Gambia/GC19-3266/2020|EPI ISL 561055|B.1.5|Gambia|2020-07-27	Africa|hCoV-19/Mali/M002824/2020|EPI ISL 487464|B.1.3|Mali|2020-04-14	0.0002031472	Africa
Africa|hCoV-19/Gambia/GC19-3267/2020|EPI ISL 561056|B.1.5.12|Gambia|2020-07-27	Africa|hCoV-19/Mali/M002824/2020|EPI ISL 487464|B.1.3|Mali|2020-04-14	0.0002370018	Africa
Africa|hCoV-19/Gambia/GC19-3278/2020|EPI ISL 561058|B.1.5.12|Gambia|2020-07-27	Africa|hCoV-19/Mali/M002824/2020|EPI ISL 487464|B.1.3|Mali|2020-04-14	0.0002708281	Africa
Africa|hCoV-19/Gambia/GC19-3301/2020|EPI ISL 561059|B.1.5.12|Gambia|2020-07-27	Africa|hCoV-19/Mali/M002824/2020|EPI ISL 487464|B.1.3|Mali|2020-04-14	0.0002708556	Africa
Africa|hCoV-19/Gambia/GC19-3317/2020|EPI ISL 561060|B.1.5|Gambia|2020-07-27	Africa|hCoV-19/Mali/M002824/2020|EPI ISL 487464|B.1.3|Mali|2020-04-14	0.0002689347	Africa
Africa|hCoV-19/Gambia/GC19-3323/2020|EPI ISL 561061|B.1.5|Gambia|2020-07-27	Africa|hCoV-19/Mali/M002824/2020|EPI ISL 487464|B.1.3|Mali|2020-04-14	0.0002370443	Africa
Africa|hCoV-19/Gambia/GC19-3358/2020|EPI ISL 561062|B.1.1.293|Gambia|2020-07-27	Africa|hCoV-19/Mali/M002824/2020|EPI ISL 487464|B.1.3|Mali|2020-04-14	0.0005042390	Africa
Africa|hCoV-19/Gambia/GC19-3365/2020|EPI ISL 561063|B.1.5.12|Gambia|2020-07-27	Africa|hCoV-19/Mali/M002824/2020|EPI ISL 487464|B.1.3|Mali|2020-04-14	0.0003385832	Africa
Africa|hCoV-19/Gambia/GC19-3373/2020|EPI ISL 561064|B.1.5|Gambia|2020-07-27	Africa|hCoV-19/Mali/M002824/2020|EPI ISL 487464|B.1.3|Mali|2020-04-14	0.0001354200	Africa
Africa|hCoV-19/Gambia/GC19-3374/2020|EPI ISL 561065|B.1.5.12|Gambia|2020-07-27	Africa|hCoV-19/Mali/M002824/2020|EPI ISL 487464|B.1.3|Mali|2020-04-14	0.0003046950	Africa
Africa|hCoV-19/Gambia/GC19-3375/2020|EPI ISL 561066|B.1.5.12|Gambia|2020-07-27	Africa|hCoV-19/Mali/M002824/2020|EPI ISL 487464|B.1.3|Mali|2020-04-14	0.0002708280	Africa
Africa|hCoV-19/Gambia/GC19-3380/2020|EPI ISL 561067|B.1.5.12|Gambia|2020-07-27	Africa|hCoV-19/Mali/M002824/2020|EPI ISL 487464|B.1.3|Mali|2020-04-14	0.0003047156	Africa
Africa|hCoV-19/Gambia/GC19-3381/2020|EPI ISL 561068|B.1.5.12|Gambia|2020-07-27	Africa|hCoV-19/Mali/M002824/2020|EPI ISL 487464|B.1.3|Mali|2020-04-14	0.0004705726	Africa
Africa|hCoV-19/Gambia/GC19-3396/2020|EPI ISL 561069|B.1.5.12|Gambia|2020-07-27	Africa|hCoV-19/Mali/M002824/2020|EPI ISL 487464|B.1.3|Mali|2020-04-14	0.0004369514	Africa
Africa|hCoV-19/Gambia/GC19-3398/2020|EPI ISL 561070|B.1.1.242|Gambia|2020-07-27	Africa|hCoV-19/Mali/M002824/2020|EPI ISL 487464|B.1.3|Mali|2020-04-14	0.0005714826	Africa
Africa|hCoV-19/Gambia/GC19-3399/2020|EPI ISL 561172|B.1.5|Gambia|2020-07-27	Africa|hCoV-19/Mali/M002824/2020|EPI ISL 487464|B.1.3|Mali|2020-04-14	0.0003025332	Africa
Africa|hCoV-19/Gambia/GC19-3400/2020|EPI ISL 561173|B.1.5|Gambia|2020-07-27	Africa|hCoV-19/Mali/M002824/2020|EPI ISL 487464|B.1.3|Mali|2020-04-14	0.0003024966	Africa
Africa|hCoV-19/Gambia/GC19-3407/2020|EPI ISL 561174|B.1.1.242|Gambia|2020-07-27	Africa|hCoV-19/Mali/M002824/2020|EPI ISL 487464|B.1.3|Mali|2020-04-14	0.0003361300	Africa
Africa|hCoV-19/Gambia/GC19-3411/2020|EPI ISL 561175|B.1.5.12|Gambia|2020-07-27	Africa|hCoV-19/Mali/M002824/2020|EPI ISL 487464|B.1.3|Mali|2020-04-14	0.0003755768	Africa
Africa|hCoV-19/Gambia/GC19-3418/2020|EPI ISL 561176|B.1.1.242|Gambia|2020-07-27	Africa|hCoV-19/Mali/M002824/2020|EPI ISL 487464|B.1.3|Mali|2020-04-14	0.0004033493	Africa
Africa|hCoV-19/Gambia/GC19-3429/2020|EPI ISL 561178|B.1.5.12|Gambia|2020-07-27	Africa|hCoV-19/Mali/M002824/2020|EPI ISL 487464|B.1.3|Mali|2020-04-14	0.0003024530	Africa
Africa|hCoV-19/Gambia/GC19-3432/2020|EPI ISL 561179|B.1.5.12|Gambia|2020-07-27	Africa|hCoV-19/Mali/M002824/2020|EPI ISL 487464|B.1.3|Mali|2020-04-14	0.0004741240	Africa
Africa|hCoV-19/Gambia/GC19-3438/2020|EPI ISL 561180|B.1.5.12|Gambia|2020-07-27	Africa|hCoV-19/Mali/M002824/2020|EPI ISL 487464|B.1.3|Mali|2020-04-14	0.0004369764	Africa
Africa|hCoV-19/Gambia/GC19-3445/2020|EPI ISL 561181|B.1.5.12|Gambia|2020-07-27	Africa|hCoV-19/Mali/M002824/2020|EPI ISL 487464|B.1.3|Mali|2020-04-14	0.0005041951	Africa
Africa|hCoV-19/Gambia/GC19-3448/2020|EPI ISL 561183|B.1.5|Gambia|2020-07-27	Africa|hCoV-19/Mali/M002824/2020|EPI ISL 487464|B.1.3|Mali|2020-04-14	0.0002392884	Africa
Africa|hCoV-19/Gambia/GC19-3497/2020|EPI ISL 561184|B.1.5.12|Gambia|2020-07-27	Africa|hCoV-19/Mali/M002824/2020|EPI ISL 487464|B.1.3|Mali|2020-04-14	0.0004369221	Africa
Africa|hCoV-19/Gambia/GC19-3503/2020|EPI ISL 561186|B.1.5.12|Gambia|2020-07-27	Africa|hCoV-19/Mali/M002824/2020|EPI ISL 487464|B.1.3|Mali|2020-04-14	0.0003413565	Africa
Africa|hCoV-19/Gambia/GC19-3504/2020|EPI ISL 561187|B.1.5.12|Gambia|2020-07-27	Africa|hCoV-19/Mali/M002824/2020|EPI ISL 487464|B.1.3|Mali|2020-04-14	0.0004063219	Africa
Africa|hCoV-19/Gambia/GC19-3505/2020|EPI ISL 561188|B.1.5.12|Gambia|2020-07-27	Africa|hCoV-19/Mali/M002824/2020|EPI ISL 487464|B.1.3|Mali|2020-04-14	0.0003697095	Africa
Africa|hCoV-19/Gambia/GC19-3529/2020|EPI ISL 561191|B.1.5.12|Gambia|2020-07-27	Africa|hCoV-19/Mali/M002824/2020|EPI ISL 487464|B.1.3|Mali|2020-04-14	0.0004369617	Africa
Africa|hCoV-19/Gambia/GC19-3530/2020|EPI ISL 561192|B.1.5.12|Gambia|2020-07-27	Africa|hCoV-19/Mali/M002824/2020|EPI ISL 487464|B.1.3|Mali|2020-04-14	0.0003102289	Africa
Africa|hCoV-19/Gambia/GC19-3533/2020|EPI ISL 561193|B.1.1.293|Gambia|2020-07-27	Africa|hCoV-19/Mali/M002824/2020|EPI ISL 487464|B.1.3|Mali|2020-04-14	0.0004370144	Africa
Africa|hCoV-19/Gambia/GC19-3535/2020|EPI ISL 561194|B.1.1.242|Gambia|2020-07-27	Africa|hCoV-19/Mali/M002824/2020|EPI ISL 487464|B.1.3|Mali|2020-04-14	0.0005042459	Africa
Africa|hCoV-19/Gambia/GC19-3550/2020|EPI ISL 561195|B.1.5.12|Gambia|2020-07-27	Africa|hCoV-19/Mali/M002824/2020|EPI ISL 487464|B.1.3|Mali|2020-04-14	0.0004033357	Africa
Africa|hCoV-19/Gambia/GC19-3565/2020|EPI ISL 561196|B.1.5.12|Gambia|2020-07-27	Africa|hCoV-19/Mali/M002824/2020|EPI ISL 487464|B.1.3|Mali|2020-04-14	0.0003360656	Africa
Africa|hCoV-19/Gambia/GC19-3578/2020|EPI ISL 561197|B.1.5.12|Gambia|2020-07-27	Africa|hCoV-19/Mali/M002824/2020|EPI ISL 487464|B.1.3|Mali|2020-04-14	0.0003698536	Africa
Africa|hCoV-19/Gambia/GC19-3629/2020|EPI ISL 561199|B.1.5.12|Gambia|2020-07-27	Africa|hCoV-19/Mali/M002824/2020|EPI ISL 487464|B.1.3|Mali|2020-04-14	0.0004705931	Africa
Africa|hCoV-19/Gambia/GC19-3656/2020|EPI ISL 561201|B.1.5.12|Gambia|2020-07-27	Africa|hCoV-19/Mali/M002824/2020|EPI ISL 487464|B.1.3|Mali|2020-04-14	0.0003697169	Africa
Africa|hCoV-19/Gambia/GC19-3659/2020|EPI ISL 561202|B.1.1|Gambia|2020-07-27	Africa|hCoV-19/Mali/M002824/2020|EPI ISL 487464|B.1.3|Mali|2020-04-14	0.0003697529	Africa
Africa|hCoV-19/Gambia/GC19-3666/2020|EPI ISL 561204|B.1.5.12|Gambia|2020-07-27	Africa|hCoV-19/Mali/M002824/2020|EPI ISL 487464|B.1.3|Mali|2020-04-14	0.0004405192	Africa
Africa|hCoV-19/Gambia/GC19-3769/2020|EPI ISL 561072|B.1.292|Gambia|2020-07-27	Africa|hCoV-19/Mali/M002824/2020|EPI ISL 487464|B.1.3|Mali|2020-04-14	0.0002389023	Africa
Africa|hCoV-19/Gambia/GC19-3773/2020|EPI ISL 561073|B.1.5.12|Gambia|2020-07-27	Africa|hCoV-19/Mali/M002824/2020|EPI ISL 487464|B.1.3|Mali|2020-04-14	0.0004369514	Africa
Africa|hCoV-19/Gambia/GC19-3774/2020|EPI ISL 561074|B.1.5.12|Gambia|2020-07-27	Africa|hCoV-19/Mali/M002824/2020|EPI ISL 487464|B.1.3|Mali|2020-04-14	0.0004033316	Africa
Africa|hCoV-19/Gambia/GC19-3794/2020|EPI ISL 561078|B.1.5.12|Gambia|2020-07-27	Africa|hCoV-19/Mali/M002824/2020|EPI ISL 487464|B.1.3|Mali|2020-04-14	0.0004096363	Africa
Africa|hCoV-19/Gambia/GC19-3796/2020|EPI ISL 561079|B.1.5.12|Gambia|2020-07-27	Africa|hCoV-19/Mali/M002824/2020|EPI ISL 487464|B.1.3|Mali|2020-04-14	0.0004369308	Africa
Africa|hCoV-19/Gambia/GC19-3798/2020|EPI ISL 561080|B.1.1.242|Gambia|2020-07-27	Africa|hCoV-19/Mali/M002824/2020|EPI ISL 487464|B.1.3|Mali|2020-04-14	0.0005431068	Africa
Africa|hCoV-19/Gambia/GC19-3799/2020|EPI ISL 561081|B.1.1.242|Gambia|2020-07-27	Africa|hCoV-19/Mali/M002824/2020|EPI ISL 487464|B.1.3|Mali|2020-04-14	0.0005378317	Africa
Africa|hCoV-19/Gambia/GC19-3802/2020|EPI ISL 561082|B.1.5.12|Gambia|2020-07-27	Africa|hCoV-19/Mali/M002824/2020|EPI ISL 487464|B.1.3|Mali|2020-04-14	0.0004705662	Africa
Africa|hCoV-19/Gambia/GC19-3805/2020|EPI ISL 561083|B.1.5.12|Gambia|2020-07-27	Africa|hCoV-19/Mali/M002824/2020|EPI ISL 487464|B.1.3|Mali|2020-04-14	0.0004369411	Africa
Africa|hCoV-19/Gambia/GC19-3806/2020|EPI ISL 561084|B.1.1.293|Gambia|2020-07-27	Africa|hCoV-19/Mali/M002824/2020|EPI ISL 487464|B.1.3|Mali|2020-04-14	0.0004369792	Africa
Africa|hCoV-19/Gambia/GC19-3807/2020|EPI ISL 561085|B.1.1.293|Gambia|2020-07-27	Africa|hCoV-19/Mali/M002824/2020|EPI ISL 487464|B.1.3|Mali|2020-04-14	0.0004706388	Africa
Africa|hCoV-19/Gambia/GC19-3812/2020|EPI ISL 561086|B.1.1.293|Gambia|2020-07-27	Africa|hCoV-19/Mali/M002824/2020|EPI ISL 487464|B.1.3|Mali|2020-04-14	0.0005053020	Africa
Africa|hCoV-19/Gambia/GC19-3813/2020|EPI ISL 561087|B.1.1.293|Gambia|2020-07-27	Africa|hCoV-19/Mali/M002824/2020|EPI ISL 487464|B.1.3|Mali|2020-04-14	0.0004706229	Africa
Africa|hCoV-19/Gambia/GC19-3814/2020|EPI ISL 561088|B.1|Gambia|2020-07-27	Africa|hCoV-19/Mali/M002824/2020|EPI ISL 487464|B.1.3|Mali|2020-04-14	0.0005378874	Africa
Africa|hCoV-19/Gambia/GC19-3816/2020|EPI ISL 561089|B.1.1.293|Gambia|2020-07-27	Africa|hCoV-19/Mali/M002824/2020|EPI ISL 487464|B.1.3|Mali|2020-04-14	0.0003386015	Africa
Africa|hCoV-19/Gambia/GC19-3818/2020|EPI ISL 561090|B.1.1.293|Gambia|2020-07-27	Africa|hCoV-19/Mali/M002824/2020|EPI ISL 487464|B.1.3|Mali|2020-04-14	0.0005378658	Africa
Africa|hCoV-19/Gambia/GC19-3820/2020|EPI ISL 561091|B.1.1.293|Gambia|2020-07-27	Africa|hCoV-19/Mali/M002824/2020|EPI ISL 487464|B.1.3|Mali|2020-04-14	0.0004706230	Africa
Africa|hCoV-19/Gambia/GC19-3821/2020|EPI ISL 561092|B.1.5.12|Gambia|2020-07-27	Africa|hCoV-19/Mali/M002824/2020|EPI ISL 487464|B.1.3|Mali|2020-04-14	0.0003446821	Africa
Africa|hCoV-19/Gambia/GC19-3822/2020|EPI ISL 561093|B.1.5.12|Gambia|2020-07-27	Africa|hCoV-19/Mali/M002824/2020|EPI ISL 487464|B.1.3|Mali|2020-04-14	0.0004369514	Africa
Africa|hCoV-19/Gambia/GC19-3823/2020|EPI ISL 561094|B.1.5.12|Gambia|2020-07-27	Africa|hCoV-19/Mali/M002824/2020|EPI ISL 487464|B.1.3|Mali|2020-04-14	0.0004402192	Africa
Africa|hCoV-19/Gambia/GC19-3835/2020|EPI ISL 561096|B.1.1.293|Gambia|2020-07-27	Africa|hCoV-19/Mali/M002824/2020|EPI ISL 487464|B.1.3|Mali|2020-04-14	0.0004369939	Africa
Africa|hCoV-19/Gambia/GC19-3836/2020|EPI ISL 561097|B.1.5.12|Gambia|2020-07-27	Africa|hCoV-19/Mali/M002824/2020|EPI ISL 487464|B.1.3|Mali|2020-04-14	0.0004033046	Africa
Africa|hCoV-19/Gambia/GC19-3839/2020|EPI ISL 561098|B.1.5.12|Gambia|2020-07-27	Africa|hCoV-19/Mali/M002824/2020|EPI ISL 487464|B.1.3|Mali|2020-04-14	0.0004369514	Africa
Africa|hCoV-19/Gambia/GC19-3842/2020|EPI ISL 561099|B.1.1.293|Gambia|2020-07-27	Africa|hCoV-19/Mali/M002824/2020|EPI ISL 487464|B.1.3|Mali|2020-04-14	0.0005378766	Africa
Africa|hCoV-19/Gambia/GC19-3846/2020|EPI ISL 561100|B.1.1.293|Gambia|2020-07-27	Africa|hCoV-19/Mali/M002824/2020|EPI ISL 487464|B.1.3|Mali|2020-04-14	0.0005042491	Africa
Africa|hCoV-19/Gambia/GC19-3852/2020|EPI ISL 561101|B.1.5.12|Gambia|2020-07-27	Africa|hCoV-19/Mali/M002824/2020|EPI ISL 487464|B.1.3|Mali|2020-04-14	0.0004438166	Africa
Africa|hCoV-19/Gambia/GC19-3854/2020|EPI ISL 561102|B.1.1.293|Gambia|2020-07-27	Africa|hCoV-19/Mali/M002824/2020|EPI ISL 487464|B.1.3|Mali|2020-04-14	0.0005378766	Africa
Africa|hCoV-19/Gambia/GC192573/2020|EPI ISL 561115|B.1.5.12|Gambia|2020-07-21	Africa|hCoV-19/Mali/M002824/2020|EPI ISL 487464|B.1.3|Mali|2020-04-14	0.0004369705	Africa
Africa|hCoV-19/Gambia/GC192576/2020|EPI ISL 561117|B.1.5.12|Gambia|2020-07-21	Africa|hCoV-19/Mali/M002824/2020|EPI ISL 487464|B.1.3|Mali|2020-04-14	0.0003388436	Africa
Africa|hCoV-19/Gambia/GC192579/2020|EPI ISL 561118|B.1.5.12|Gambia|2020-07-21	Africa|hCoV-19/Mali/M002824/2020|EPI ISL 487464|B.1.3|Mali|2020-04-14	0.0003408297	Africa
Africa|hCoV-19/Gambia/GC192602/2020|EPI ISL 561120|B.1.1.293|Gambia|2020-07-21	Africa|hCoV-19/Mali/M002824/2020|EPI ISL 487464|B.1.3|Mali|2020-04-14	0.0005378659	Africa
Africa|hCoV-19/Gambia/GC192610/2020|EPI ISL 561121|B.1.1.293|Gambia|2020-07-21	Africa|hCoV-19/Mali/M002824/2020|EPI ISL 487464|B.1.3|Mali|2020-04-14	0.0005378658	Africa
Africa|hCoV-19/Gambia/GC192751/2020|EPI ISL 561138|B.1.5.12|Gambia|2020-07-21	Africa|hCoV-19/Mali/M002824/2020|EPI ISL 487464|B.1.3|Mali|2020-04-14	0.0004706025	Africa
Africa|hCoV-19/Gambia/GC192756/2020|EPI ISL 561139|B.1.5.12|Gambia|2020-07-22	Africa|hCoV-19/Mali/M002824/2020|EPI ISL 487464|B.1.3|Mali|2020-04-14	0.0004033316	Africa
Africa|hCoV-19/Gambia/GC192772/2020|EPI ISL 561140|B.1.1|Gambia|2020-07-22	Africa|hCoV-19/Mali/M002824/2020|EPI ISL 487464|B.1.3|Mali|2020-04-14	0.0005042390	Africa
Africa|hCoV-19/Gambia/GC192778/2020|EPI ISL 561141|B.1.1|Gambia|2020-07-22	Africa|hCoV-19/Mali/M002824/2020|EPI ISL 487464|B.1.3|Mali|2020-04-14	0.0004033709	Africa
Africa|hCoV-19/Gambia/GC192781/2020|EPI ISL 561142|B.1.5.12|Gambia|2020-07-22	Africa|hCoV-19/Mali/M002824/2020|EPI ISL 487464|B.1.3|Mali|2020-04-14	0.0004369514	Africa
Africa|hCoV-19/Gambia/GC192782/2020|EPI ISL 561143|B.1.5.12|Gambia|2020-07-22	Africa|hCoV-19/Mali/M002824/2020|EPI ISL 487464|B.1.3|Mali|2020-04-14	0.0004369617	Africa
Africa|hCoV-19/Gambia/GC192786/2020|EPI ISL 561144|B.1.1.293|Gambia|2020-07-22	Africa|hCoV-19/Mali/M002824/2020|EPI ISL 487464|B.1.3|Mali|2020-04-14	0.0004706025	Africa
Africa|hCoV-19/Gambia/GC192789/2020|EPI ISL 561145|B.1|Gambia|2020-07-22	Africa|hCoV-19/Mali/M002824/2020|EPI ISL 487464|B.1.3|Mali|2020-04-14	0.0003696958	Africa
Africa|hCoV-19/Gambia/GC192811/2020|EPI ISL 561147|B.1.5.12|Gambia|2020-07-22	Africa|hCoV-19/Mali/M002824/2020|EPI ISL 487464|B.1.3|Mali|2020-04-14	0.0004099441	Africa
Africa|hCoV-19/Gambia/GC192812/2020|EPI ISL 561148|B.1.1.293|Gambia|2020-07-22	Africa|hCoV-19/Mali/M002824/2020|EPI ISL 487464|B.1.3|Mali|2020-04-14	0.0004033397	Africa
Africa|hCoV-19/Gambia/NPHL-038/2020|EPI ISL 561205|B.1.1|Gambia|2020	Africa|hCoV-19/Mali/M002824/2020|EPI ISL 487464|B.1.3|Mali|2020-04-14	0.0005378785	Africa
Africa|hCoV-19/Gambia/NPHL-061/2020|EPI ISL 561206|B.1.5.12|Gambia|2020	Africa|hCoV-19/Mali/M002824/2020|EPI ISL 487464|B.1.3|Mali|2020-04-14	0.0005042070	Africa
Africa|hCoV-19/Gambia/NPHL-1168/2020|EPI ISL 561212|B.1.5.12|Gambia|2020-06-27	Africa|hCoV-19/Mali/M002824/2020|EPI ISL 487464|B.1.3|Mali|2020-04-14	0.0005042372	Africa
Africa|hCoV-19/Gambia/NPHL-1208/2020|EPI ISL 561213|B.1.5.12|Gambia|2020-06-30	Africa|hCoV-19/Mali/M002824/2020|EPI ISL 487464|B.1.3|Mali|2020-04-14	0.0002724631	Africa
Africa|hCoV-19/Gambia/NPHL-1209/2020|EPI ISL 561214|B.1.5.12|Gambia|2020-06-30	Africa|hCoV-19/Mali/M002824/2020|EPI ISL 487464|B.1.3|Mali|2020-04-14	0.0002403374	Africa
Africa|hCoV-19/Gambia/NPHL-1212/2020|EPI ISL 561215|B.1.5.12|Gambia|2020-06-30	Africa|hCoV-19/Mali/M002824/2020|EPI ISL 487464|B.1.3|Mali|2020-04-14	0.0003696797	Africa
Africa|hCoV-19/Gambia/NPHL-1224/2020|EPI ISL 561217|B.1.1.293|Gambia|2020-06-30	Africa|hCoV-19/Mali/M002824/2020|EPI ISL 487464|B.1.3|Mali|2020-04-14	0.0003864186	Africa
Africa|hCoV-19/Gambia/NPHL-1230/2020|EPI ISL 561218|B.1.5|Gambia|2020-06-30	Africa|hCoV-19/Mali/M002824/2020|EPI ISL 487464|B.1.3|Mali|2020-04-14	0.0002043157	Africa
Africa|hCoV-19/Gambia/NPHL-1248/2020|EPI ISL 561222|B.1.5|Gambia|2020-07-01	Africa|hCoV-19/Mali/M002824/2020|EPI ISL 487464|B.1.3|Mali|2020-04-14	0.0002043021	Africa
Africa|hCoV-19/Gambia/NPHL-1258/2020|EPI ISL 561223|B.1.292|Gambia|2020-07-02	Africa|hCoV-19/Mali/M002824/2020|EPI ISL 487464|B.1.3|Mali|2020-04-14	0.0002016095	Africa
Africa|hCoV-19/Gambia/NPHL-1422/2020|EPI ISL 561228|B.1.5|Gambia|2020-07-04	Africa|hCoV-19/Mali/M002824/2020|EPI ISL 487464|B.1.3|Mali|2020-04-14	0.0002473855	Africa
Africa|hCoV-19/Gambia/NPHL-1424/2020|EPI ISL 561229|B.1.292|Gambia|2020-07-04	Africa|hCoV-19/Mali/M002824/2020|EPI ISL 487464|B.1.3|Mali|2020-04-14	0.0002016702	Africa
Africa|hCoV-19/Gambia/NPHL-1446/2020|EPI ISL 561230|B.1.5|Gambia|2020-07-04	Africa|hCoV-19/Mali/M002824/2020|EPI ISL 487464|B.1.3|Mali|2020-04-14	0.0002043021	Africa
Africa|hCoV-19/Gambia/NPHL-1477/2020|EPI ISL 561231|B.1.5|Gambia|2020	Africa|hCoV-19/Mali/M002824/2020|EPI ISL 487464|B.1.3|Mali|2020-04-14	0.0002109820	Africa
Africa|hCoV-19/Gambia/NPHL-1514/2020|EPI ISL 561232|B.1.1|Gambia|2020	Africa|hCoV-19/Mali/M002824/2020|EPI ISL 487464|B.1.3|Mali|2020-04-14	0.0004369601	Africa
Africa|hCoV-19/Gambia/NPHL-1641/2020|EPI ISL 561235|B.1.292|Gambia|2020-07-31	Africa|hCoV-19/Mali/M002824/2020|EPI ISL 487464|B.1.3|Mali|2020-04-14	0.0002437232	Africa
Africa|hCoV-19/Gambia/NPHL-1645/2020|EPI ISL 561236|B.1.1.293|Gambia|2020-08-04	Africa|hCoV-19/Mali/M002824/2020|EPI ISL 487464|B.1.3|Mali|2020-04-14	0.0003718862	Africa
Africa|hCoV-19/Gambia/NPHL-1711/2020|EPI ISL 561237|B.1.1.293|Gambia|2020-08-04	Africa|hCoV-19/Mali/M002824/2020|EPI ISL 487464|B.1.3|Mali|2020-04-14	0.0004033397	Africa
Africa|hCoV-19/Gambia/NPHL-1746/2020|EPI ISL 561238|B.1.1|Gambia|2020-07-20	Africa|hCoV-19/Mali/M002824/2020|EPI ISL 487464|B.1.3|Mali|2020-04-14	0.0003361480	Africa
Africa|hCoV-19/Gambia/NPHL-1921/2020|EPI ISL 561239|B.1.1|Gambia|2020	Africa|hCoV-19/Mali/M002824/2020|EPI ISL 487464|B.1.3|Mali|2020-04-14	0.0005042390	Africa
Africa|hCoV-19/Gambia/NPHL-1968/2020|EPI ISL 561240|B.1.1|Gambia|2020-07-16	Africa|hCoV-19/Mali/M002824/2020|EPI ISL 487464|B.1.3|Mali|2020-04-14	0.0005042390	Africa
Africa|hCoV-19/Gambia/NPHL-2037/2020|EPI ISL 561241|B.1.1|Gambia|2020-07-15	Africa|hCoV-19/Mali/M002824/2020|EPI ISL 487464|B.1.3|Mali|2020-04-14	0.0004706294	Africa
Africa|hCoV-19/Gambia/NPHL-2268/2020|EPI ISL 561242|B.1.1|Gambia|2020	Africa|hCoV-19/Mali/M002824/2020|EPI ISL 487464|B.1.3|Mali|2020-04-14	0.0003032170	Africa
Africa|hCoV-19/Gambia/NPHL-2344/2020|EPI ISL 561243|B.1.292|Gambia|2020	Africa|hCoV-19/Mali/M002824/2020|EPI ISL 487464|B.1.3|Mali|2020-04-14	0.0002688470	Africa
Africa|hCoV-19/Gambia/NPHL-2374/2020|EPI ISL 561244|B.1.5.12|Gambia|2020	Africa|hCoV-19/Mali/M002824/2020|EPI ISL 487464|B.1.3|Mali|2020-04-14	0.0003696921	Africa
Africa|hCoV-19/Gambia/NPHL-242/2020|EPI ISL 561245|B.1.5|Gambia|2020	Africa|hCoV-19/Mali/M002824/2020|EPI ISL 487464|B.1.3|Mali|2020-04-14	0.0002016454	Africa
Africa|hCoV-19/Gambia/NPHL-243/2020|EPI ISL 561246|B.1.5|Gambia|2020	Africa|hCoV-19/Mali/M002824/2020|EPI ISL 487464|B.1.3|Mali|2020-04-14	0.0002747270	Africa
Africa|hCoV-19/Gambia/NPHL-244/2020|EPI ISL 561247|B.1.1.293|Gambia|2020	Africa|hCoV-19/Mali/M002824/2020|EPI ISL 487464|B.1.3|Mali|2020-04-14	0.0004407774	Africa
Africa|hCoV-19/Gambia/NPHL-2443/2020|EPI ISL 561248|B.1.5.12|Gambia|2020	Africa|hCoV-19/Mali/M002824/2020|EPI ISL 487464|B.1.3|Mali|2020-04-14	0.0003696795	Africa
Africa|hCoV-19/Gambia/NPHL-2444/2020|EPI ISL 561249|B.1.292|Gambia|2020-07-21	Africa|hCoV-19/Mali/M002824/2020|EPI ISL 487464|B.1.3|Mali|2020-04-14	0.0002352159	Africa
Africa|hCoV-19/Gambia/NPHL-2446/2020|EPI ISL 561250|B.1.1|Gambia|2020	Africa|hCoV-19/Mali/M002824/2020|EPI ISL 487464|B.1.3|Mali|2020-04-14	0.0005171533	Africa
Africa|hCoV-19/Gambia/NPHL-245/2020|EPI ISL 561251|B.1.1|Gambia|2020	Africa|hCoV-19/Mali/M002824/2020|EPI ISL 487464|B.1.3|Mali|2020-04-14	0.0003386175	Africa
Africa|hCoV-19/Gambia/NPHL-2457/2020|EPI ISL 561252|B.1.1|Gambia|2020-07-21	Africa|hCoV-19/Mali/M002824/2020|EPI ISL 487464|B.1.3|Mali|2020-04-14	0.0005171355	Africa
Africa|hCoV-19/Gambia/NPHL-2458/2020|EPI ISL 561253|B.1.292|Gambia|2020-07-21	Africa|hCoV-19/Mali/M002824/2020|EPI ISL 487464|B.1.3|Mali|2020-04-14	0.0002413124	Africa
Africa|hCoV-19/Gambia/NPHL-2463/2020|EPI ISL 561254|B.1.1|Gambia|2020	Africa|hCoV-19/Mali/M002824/2020|EPI ISL 487464|B.1.3|Mali|2020-04-14	0.0005223388	Africa
Africa|hCoV-19/Gambia/NPHL-2465/2020|EPI ISL 561255|B.1.1|Gambia|2020-07-21	Africa|hCoV-19/Mali/M002824/2020|EPI ISL 487464|B.1.3|Mali|2020-04-14	0.0005171712	Africa
Africa|hCoV-19/Gambia/NPHL-2469/2020|EPI ISL 561256|B.1.5.12|Gambia|2020-07-21	Africa|hCoV-19/Mali/M002824/2020|EPI ISL 487464|B.1.3|Mali|2020-04-14	0.0004481501	Africa
Africa|hCoV-19/Gambia/NPHL-247/2020|EPI ISL 561257|B.1.1.293|Gambia|2020	Africa|hCoV-19/Mali/M002824/2020|EPI ISL 487464|B.1.3|Mali|2020-04-14	0.0004369851	Africa
Africa|hCoV-19/Gambia/NPHL-2470/2020|EPI ISL 561258|B.1.1|Gambia|2020-07-21	Africa|hCoV-19/Mali/M002824/2020|EPI ISL 487464|B.1.3|Mali|2020-04-14	0.0005171533	Africa
Africa|hCoV-19/Gambia/NPHL-2472/2020|EPI ISL 561259|B.1.5.12|Gambia|2020-07-21	Africa|hCoV-19/Mali/M002824/2020|EPI ISL 487464|B.1.3|Mali|2020-04-14	0.0002412650	Africa
Africa|hCoV-19/Gambia/NPHL-2473/2020|EPI ISL 561260|B.1.5.12|Gambia|2020-07-21	Africa|hCoV-19/Mali/M002824/2020|EPI ISL 487464|B.1.3|Mali|2020-04-14	0.0005042440	Africa
Africa|hCoV-19/Gambia/NPHL-2478/2020|EPI ISL 561261|B.1.5.12|Gambia|2020-07-21	Africa|hCoV-19/Mali/M002824/2020|EPI ISL 487464|B.1.3|Mali|2020-04-14	0.0003481944	Africa
Africa|hCoV-19/Gambia/NPHL-2497/2020|EPI ISL 561262|B.1.1.242|Gambia|2020-07-21	Africa|hCoV-19/Mali/M002824/2020|EPI ISL 487464|B.1.3|Mali|2020-04-14	0.0004874909	Africa
Africa|hCoV-19/Gambia/NPHL-2504/2020|EPI ISL 561264|B.1.5.12|Gambia|2020-07-23	Africa|hCoV-19/Mali/M002824/2020|EPI ISL 487464|B.1.3|Mali|2020-04-14	0.0005129172	Africa
Africa|hCoV-19/Gambia/NPHL-2514/2020|EPI ISL 561265|B.1.5.12|Gambia|2020-07-21	Africa|hCoV-19/Mali/M002824/2020|EPI ISL 487464|B.1.3|Mali|2020-04-14	0.0004481546	Africa
Africa|hCoV-19/Gambia/NPHL-2521/2020|EPI ISL 561266|B.1.5.12|Gambia|2020-07-23	Africa|hCoV-19/Mali/M002824/2020|EPI ISL 487464|B.1.3|Mali|2020-04-14	0.0004481363	Africa
Africa|hCoV-19/Gambia/NPHL-2522/2020|EPI ISL 561267|B.1.1.293|Gambia|2020-07-22	Africa|hCoV-19/Mali/M002824/2020|EPI ISL 487464|B.1.3|Mali|2020-04-14	0.0004830710	Africa
Africa|hCoV-19/Gambia/NPHL-2524/2020|EPI ISL 561268|B.1.1|Gambia|2020-07-24	Africa|hCoV-19/Mali/M002824/2020|EPI ISL 487464|B.1.3|Mali|2020-04-14	0.0004706294	Africa
Africa|hCoV-19/Gambia/NPHL-2529/2020|EPI ISL 561269|B.1.1.293|Gambia|2020-07-21	Africa|hCoV-19/Mali/M002824/2020|EPI ISL 487464|B.1.3|Mali|2020-04-14	0.0004481454	Africa
Africa|hCoV-19/Gambia/NPHL-253/2020|EPI ISL 561270|B.1.1.293|Gambia|2020	Africa|hCoV-19/Mali/M002824/2020|EPI ISL 487464|B.1.3|Mali|2020-04-14	0.0004705930	Africa
Africa|hCoV-19/Gambia/NPHL-2537/2020|EPI ISL 561271|B.1.1|Gambia|2020	Africa|hCoV-19/Mali/M002824/2020|EPI ISL 487464|B.1.3|Mali|2020-04-14	0.0005462880	Africa
Africa|hCoV-19/Gambia/NPHL-2538/2020|EPI ISL 561272|B.1.5.12|Gambia|2020-07-21	Africa|hCoV-19/Mali/M002824/2020|EPI ISL 487464|B.1.3|Mali|2020-04-14	0.0004136457	Africa
Africa|hCoV-19/Gambia/NPHL-2550/2020|EPI ISL 561274|B.1.292|Gambia|2020-07-21	Africa|hCoV-19/Mali/M002824/2020|EPI ISL 487464|B.1.3|Mali|2020-04-14	0.0002067779	Africa
Africa|hCoV-19/Gambia/NPHL-2554/2020|EPI ISL 561275|B.1.5.12|Gambia|2020	Africa|hCoV-19/Mali/M002824/2020|EPI ISL 487464|B.1.3|Mali|2020-04-14	0.0003447059	Africa
Africa|hCoV-19/Gambia/NPHL-2555/2020|EPI ISL 561276|B.1.1|Gambia|2020-07-21	Africa|hCoV-19/Mali/M002824/2020|EPI ISL 487464|B.1.3|Mali|2020-04-14	0.0004876469	Africa
Africa|hCoV-19/Gambia/NPHL-256/2020|EPI ISL 561277|B.1.1.293|Gambia|2020	Africa|hCoV-19/Mali/M002824/2020|EPI ISL 487464|B.1.3|Mali|2020-04-14	0.0003697453	Africa
Africa|hCoV-19/Gambia/NPHL-2560/2020|EPI ISL 561278|B.1.1|Gambia|2020	Africa|hCoV-19/Mali/M002824/2020|EPI ISL 487464|B.1.3|Mali|2020-04-14	0.0005171355	Africa
Africa|hCoV-19/Gambia/NPHL-2567/2020|EPI ISL 561279|B.1|Gambia|2020	Africa|hCoV-19/Mali/M002824/2020|EPI ISL 487464|B.1.3|Mali|2020-04-14	0.0005715417	Africa
Africa|hCoV-19/Gambia/NPHL-2573/2020|EPI ISL 561280|B.1.1.293|Gambia|2020	Africa|hCoV-19/Mali/M002824/2020|EPI ISL 487464|B.1.3|Mali|2020-04-14	0.0003447213	Africa
Africa|hCoV-19/Gambia/NPHL-2586/2020|EPI ISL 561281|B.1.5.12|Gambia|2020-07-23	Africa|hCoV-19/Mali/M002824/2020|EPI ISL 487464|B.1.3|Mali|2020-04-14	0.0003481253	Africa
Africa|hCoV-19/Gambia/NPHL-2588/2020|EPI ISL 561282|B.1.1|Gambia|2020	Africa|hCoV-19/Mali/M002824/2020|EPI ISL 487464|B.1.3|Mali|2020-04-14	0.0005378658	Africa
Africa|hCoV-19/Gambia/NPHL-2615/2020|EPI ISL 561283|B.1.1.293|Gambia|2020-08-18	Africa|hCoV-19/Mali/M002824/2020|EPI ISL 487464|B.1.3|Mali|2020-04-14	0.0004705931	Africa
Africa|hCoV-19/Gambia/NPHL-2626/2020|EPI ISL 561284|B.1.1.293|Gambia|2020	Africa|hCoV-19/Mali/M002824/2020|EPI ISL 487464|B.1.3|Mali|2020-04-14	0.0003697491	Africa
Africa|hCoV-19/Gambia/NPHL-2640/2020|EPI ISL 561285|B.1.5.12|Gambia|2020-06-17	Africa|hCoV-19/Mali/M002824/2020|EPI ISL 487464|B.1.3|Mali|2020-04-14	0.0003360803	Africa
Africa|hCoV-19/Gambia/NPHL-266/2020|EPI ISL 561286|B.1.5.12|Gambia|2020	Africa|hCoV-19/Mali/M002824/2020|EPI ISL 487464|B.1.3|Mali|2020-04-14	0.0004136684	Africa
Africa|hCoV-19/Gambia/NPHL-2706/2020|EPI ISL 561287|B.1.292|Gambia|2020	Africa|hCoV-19/Mali/M002824/2020|EPI ISL 487464|B.1.3|Mali|2020-04-14	0.0002688236	Africa
Africa|hCoV-19/Gambia/NPHL-2712/2020|EPI ISL 561288|B.1.5.12|Gambia|2020-08-03	Africa|hCoV-19/Mali/M002824/2020|EPI ISL 487464|B.1.3|Mali|2020-04-14	0.0004369705	Africa
Africa|hCoV-19/Gambia/NPHL-2727/2020|EPI ISL 561289|B.1.5.12|Gambia|2020-08-04	Africa|hCoV-19/Mali/M002824/2020|EPI ISL 487464|B.1.3|Mali|2020-04-14	0.0004369514	Africa
Africa|hCoV-19/Gambia/NPHL-2729/2020|EPI ISL 561290|B.1.1|Gambia|2020-07-23	Africa|hCoV-19/Mali/M002824/2020|EPI ISL 487464|B.1.3|Mali|2020-04-14	0.0005042390	Africa
Africa|hCoV-19/Gambia/NPHL-2736/2020|EPI ISL 561291|B.1.1.242|Gambia|2020-07-25	Africa|hCoV-19/Mali/M002824/2020|EPI ISL 487464|B.1.3|Mali|2020-04-14	0.0005378551	Africa
Africa|hCoV-19/Gambia/NPHL-2759/2020|EPI ISL 561292|B.1.5.12|Gambia|2020-08-07	Africa|hCoV-19/Mali/M002824/2020|EPI ISL 487464|B.1.3|Mali|2020-04-14	0.0004033668	Africa
Africa|hCoV-19/Gambia/NPHL-2762/2020|EPI ISL 561293|B.1.5.12|Gambia|2020-07-25	Africa|hCoV-19/Mali/M002824/2020|EPI ISL 487464|B.1.3|Mali|2020-04-14	0.0004705820	Africa
Africa|hCoV-19/Gambia/NPHL-2767/2020|EPI ISL 561294|B.1.1.293|Gambia|2020-07-25	Africa|hCoV-19/Mali/M002824/2020|EPI ISL 487464|B.1.3|Mali|2020-04-14	0.0005042289	Africa
Africa|hCoV-19/Gambia/NPHL-2768/2020|EPI ISL 561295|B.1.1.293|Gambia|2020-07-27	Africa|hCoV-19/Mali/M002824/2020|EPI ISL 487464|B.1.3|Mali|2020-04-14	0.0004369705	Africa
Africa|hCoV-19/Gambia/NPHL-277/2020|EPI ISL 561296|B.1.5.12|Gambia|2020	Africa|hCoV-19/Mali/M002824/2020|EPI ISL 487464|B.1.3|Mali|2020-04-14	0.0004369617	Africa
Africa|hCoV-19/Gambia/NPHL-2785/2020|EPI ISL 561297|B.1.1.242|Gambia|2020-07-27	Africa|hCoV-19/Mali/M002824/2020|EPI ISL 487464|B.1.3|Mali|2020-04-14	0.0004705995	Africa
Africa|hCoV-19/Gambia/NPHL-2790/2020|EPI ISL 561298|B.1.1.293|Gambia|2020	Africa|hCoV-19/Mali/M002824/2020|EPI ISL 487464|B.1.3|Mali|2020-04-14	0.0005042390	Africa
Africa|hCoV-19/Gambia/NPHL-2825/2020|EPI ISL 561299|B.1.5.12|Gambia|2020	Africa|hCoV-19/Mali/M002824/2020|EPI ISL 487464|B.1.3|Mali|2020-04-14	0.0004369118	Africa
Africa|hCoV-19/Gambia/NPHL-287/2020|EPI ISL 561300|B.1.1.293|Gambia|2020	Africa|hCoV-19/Mali/M002824/2020|EPI ISL 487464|B.1.3|Mali|2020-04-14	0.0004706183	Africa
Africa|hCoV-19/Gambia/NPHL-2889/2020|EPI ISL 561301|B.1.5.12|Gambia|2020	Africa|hCoV-19/Mali/M002824/2020|EPI ISL 487464|B.1.3|Mali|2020-04-14	0.0004790010	Africa
Africa|hCoV-19/Gambia/NPHL-2892/2020|EPI ISL 561302|B.1.5.12|Gambia|2020-09-07	Africa|hCoV-19/Mali/M002824/2020|EPI ISL 487464|B.1.3|Mali|2020-04-14	0.0004790010	Africa
Africa|hCoV-19/Gambia/NPHL-290/2020|EPI ISL 561303|B.1.1.293|Gambia|2020	Africa|hCoV-19/Mali/M002824/2020|EPI ISL 487464|B.1.3|Mali|2020-04-14	0.0004369704	Africa
Africa|hCoV-19/Gambia/NPHL-2909/2020|EPI ISL 561304|B.1.1.293|Gambia|2020-07-26	Africa|hCoV-19/Mali/M002824/2020|EPI ISL 487464|B.1.3|Mali|2020-04-14	0.0004706136	Africa
Africa|hCoV-19/Gambia/NPHL-2984/2020|EPI ISL 561307|B.1.1.293|Gambia|2020	Africa|hCoV-19/Mali/M002824/2020|EPI ISL 487464|B.1.3|Mali|2020-04-14	0.0005042610	Africa
Africa|hCoV-19/Gambia/NPHL-299/2020|EPI ISL 561308|B.1.1.293|Gambia|2020	Africa|hCoV-19/Mali/M002824/2020|EPI ISL 487464|B.1.3|Mali|2020-04-14	0.0004706025	Africa
Africa|hCoV-19/Gambia/NPHL-3047/2020|EPI ISL 561309|B.1.5.12|Gambia|2020-07-28	Africa|hCoV-19/Mali/M002824/2020|EPI ISL 487464|B.1.3|Mali|2020-04-14	0.0004751004	Africa
Africa|hCoV-19/Gambia/NPHL-3055/2020|EPI ISL 561310|B.1.5.12|Gambia|2020-07-17	Africa|hCoV-19/Mali/M002824/2020|EPI ISL 487464|B.1.3|Mali|2020-04-14	0.0004705819	Africa
Africa|hCoV-19/Gambia/NPHL-3062/2020|EPI ISL 561311|B.1.5.12|Gambia|2020	Africa|hCoV-19/Mali/M002824/2020|EPI ISL 487464|B.1.3|Mali|2020-04-14	0.0004751004	Africa
Africa|hCoV-19/Gambia/NPHL-3079/2020|EPI ISL 561312|B.1.5.12|Gambia|2020-07-27	Africa|hCoV-19/Mali/M002824/2020|EPI ISL 487464|B.1.3|Mali|2020-04-14	0.0004790010	Africa
Africa|hCoV-19/Gambia/NPHL-3206/2020|EPI ISL 561313|B.1.1.293|Gambia|2020	Africa|hCoV-19/Mali/M002824/2020|EPI ISL 487464|B.1.3|Mali|2020-04-14	0.0005378784	Africa
Africa|hCoV-19/Gambia/NPHL-3254/2020|EPI ISL 561315|B.1.5.12|Gambia|2020-07-28	Africa|hCoV-19/Mali/M002824/2020|EPI ISL 487464|B.1.3|Mali|2020-04-14	0.0004744084	Africa
Africa|hCoV-19/Gambia/NPHL-3281/2020|EPI ISL 561316|B.1.1|Gambia|2020-07-28	Africa|hCoV-19/Mali/M002824/2020|EPI ISL 487464|B.1.3|Mali|2020-04-14	0.0005919728	Africa
Africa|hCoV-19/Gambia/NPHL-483B/2020|EPI ISL 561318|B.1.1|Gambia|2020	Africa|hCoV-19/Mali/M002824/2020|EPI ISL 487464|B.1.3|Mali|2020-04-14	0.0005922163	Africa
Africa|hCoV-19/Gambia/NPHL-704/2020|EPI ISL 561320|B.1.1.293|Gambia|2020	Africa|hCoV-19/Mali/M002824/2020|EPI ISL 487464|B.1.3|Mali|2020-04-14	0.0006897641	Africa
Africa|hCoV-19/Gambia/NPHL-737/2020|EPI ISL 561323|B.1.1.293|Gambia|2020	Africa|hCoV-19/Mali/M002824/2020|EPI ISL 487464|B.1.3|Mali|2020-04-14	0.0004136541	Africa
Africa|hCoV-19/Gambia/NPHL-748/2020|EPI ISL 561324|B.1.1|Gambia|2020	Africa|hCoV-19/Mali/M002824/2020|EPI ISL 487464|B.1.3|Mali|2020-04-14	0.0004706293	Africa
Africa|hCoV-19/Gambia/NPHL-758/2020|EPI ISL 561326|B.1.1.293|Gambia|2020	Africa|hCoV-19/Mali/M002824/2020|EPI ISL 487464|B.1.3|Mali|2020-04-14	0.0003099361	Africa
Africa|hCoV-19/Gambia/NPHL-760/2020|EPI ISL 561327|B.1.5|Gambia|2020	Africa|hCoV-19/Mali/M002824/2020|EPI ISL 487464|B.1.3|Mali|2020-04-14	0.0002370121	Africa
Africa|hCoV-19/Gambia/NPHL-790/2020|EPI ISL 561329|B.1.5|Gambia|2020	Africa|hCoV-19/Mali/M002824/2020|EPI ISL 487464|B.1.3|Mali|2020-04-14	0.0002048111	Africa
Africa|hCoV-19/Gambia/NPHL-923/2020|EPI ISL 561330|B.1.5.12|Gambia|2020	Africa|hCoV-19/Mali/M002824/2020|EPI ISL 487464|B.1.3|Mali|2020-04-14	0.0003697045	Africa
Africa|hCoV-19/Gambia/NPHL-930/2020|EPI ISL 561331|B.1.5|Gambia|2020	Africa|hCoV-19/Mali/M002824/2020|EPI ISL 487464|B.1.3|Mali|2020-04-14	0.0002389536	Africa
Africa|hCoV-19/Gambia/NPHL-941/2020|EPI ISL 561332|B.1.5.12|Gambia|2020	Africa|hCoV-19/Mali/M002824/2020|EPI ISL 487464|B.1.3|Mali|2020-04-14	0.0004033126	Africa
Africa|hCoV-19/Gambia/NPHL-956/2020|EPI ISL 561334|B.1.5.12|Gambia|2020	Africa|hCoV-19/Mali/M002824/2020|EPI ISL 487464|B.1.3|Mali|2020-04-14	0.0004096363	Africa
Africa|hCoV-19/Ghana/1651 S3/2020|EPI ISL 422387|A.11|Ghana|2020-03-25	Africa|hCoV-19/Mali/M002824/2020|EPI ISL 487464|B.1.3|Mali|2020-04-14	0.0005593950	Africa
Africa|hCoV-19/Ghana/1659 S14/2020|EPI ISL 422405|B.1.220|Ghana|2020-03-25	Africa|hCoV-19/Mali/M002824/2020|EPI ISL 487464|B.1.3|Mali|2020-04-14	0.0002801390	Africa
Africa|hCoV-19/Ghana/2230 S4/2020|EPI ISL 422390|B.40|Ghana|2020-03-25	Africa|hCoV-19/Mali/M002824/2020|EPI ISL 487464|B.1.3|Mali|2020-04-14	0.0004761456	Africa
Africa|hCoV-19/Ghana/2333 S5/2020|EPI ISL 422394|B.1.3|Ghana|2020-03-27	Africa|hCoV-19/Mali/M002824/2020|EPI ISL 487464|B.1.3|Mali|2020-04-14	0.0001712886	Africa
Africa|hCoV-19/Ghana/2573 S27/2020|EPI ISL 515082|A|Ghana|2020-03-29	Africa|hCoV-19/Mali/M002824/2020|EPI ISL 487464|B.1.3|Mali|2020-04-14	0.0006765963	Africa
Africa|hCoV-19/Ghana/2666 S32/2020|EPI ISL 515083|A|Ghana|2020-03-27	Africa|hCoV-19/Mali/M002824/2020|EPI ISL 487464|B.1.3|Mali|2020-04-14	0.0002056393	Africa
Africa|hCoV-19/Ghana/2709 S25/2020|EPI ISL 515084|B.1|Ghana|2020-03-28	Africa|hCoV-19/Mali/M002824/2020|EPI ISL 487464|B.1.3|Mali|2020-04-14	0.0004037276	Africa
Africa|hCoV-19/Ghana/2828 S6/2020|EPI ISL 422397|A.11|Ghana|2020-03-29	Africa|hCoV-19/Mali/M002824/2020|EPI ISL 487464|B.1.3|Mali|2020-04-14	0.0006815363	Africa
Africa|hCoV-19/Ghana/2852 S30/2020|EPI ISL 515085|B.6|Ghana|2020-03-28	Africa|hCoV-19/Mali/M002824/2020|EPI ISL 487464|B.1.3|Mali|2020-04-14	0.0003078523	Africa
