## Supplementary material for "Epidemiology and genetic diversity of SARS-CoV-2 lineages circulating in Africa": Pairwise distance: ContinentsPairwiseDistance.csv (part 83 of 1021)

Species 1	Species 2	Dist	Continent
Africa|hCoV-19/Ghana/2914 S8/2020|EPI ISL 422399|B.1.1|Ghana|2020-03-30	Africa|hCoV-19/Mali/M002824/2020|EPI ISL 487464|B.1.3|Mali|2020-04-14	0.0003468059	Africa
Africa|hCoV-19/Ghana/34927 S20/2020|EPI ISL 515086|A.11|Ghana|2020-05-23	Africa|hCoV-19/Mali/M002824/2020|EPI ISL 487464|B.1.3|Mali|2020-04-14	0.0005770487	Africa
Africa|hCoV-19/Ghana/34928 S21/2020|EPI ISL 515087|A.11|Ghana|2020-05-23	Africa|hCoV-19/Mali/M002824/2020|EPI ISL 487464|B.1.3|Mali|2020-04-14	0.0006811512	Africa
Africa|hCoV-19/Ghana/34980 S22/2020|EPI ISL 515088|B.1.1|Ghana|2020-05-23	Africa|hCoV-19/Mali/M002824/2020|EPI ISL 487464|B.1.3|Mali|2020-04-14	0.0003465692	Africa
Africa|hCoV-19/Ghana/34983 S40/2020|EPI ISL 515089|B.1.1|Ghana|2020-05-23	Africa|hCoV-19/Mali/M002824/2020|EPI ISL 487464|B.1.3|Mali|2020-04-14	0.0004095845	Africa
Africa|hCoV-19/Ghana/35012 S17/2020|EPI ISL 515090|B.1.1|Ghana|2020-05-23	Africa|hCoV-19/Mali/M002824/2020|EPI ISL 487464|B.1.3|Mali|2020-04-14	0.0004033627	Africa
Africa|hCoV-19/Ghana/35019 S18/2020|EPI ISL 515091|B.1.1|Ghana|2020-05-23	Africa|hCoV-19/Mali/M002824/2020|EPI ISL 487464|B.1.3|Mali|2020-04-14	0.0003094929	Africa
Africa|hCoV-19/Ghana/35183 S24/2020|EPI ISL 515092|A|Ghana|2020-05-24	Africa|hCoV-19/Mali/M002824/2020|EPI ISL 487464|B.1.3|Mali|2020-04-14	0.0002086493	Africa
Africa|hCoV-19/Ghana/35280 S41/2020|EPI ISL 515093|A|Ghana|2020-05-24	Africa|hCoV-19/Mali/M002824/2020|EPI ISL 487464|B.1.3|Mali|2020-04-14	0.0005856894	Africa
Africa|hCoV-19/Ghana/35394 S49/2020|EPI ISL 515094|B.1.1.307|Ghana|2020-05-24	Africa|hCoV-19/Mali/M002824/2020|EPI ISL 487464|B.1.3|Mali|2020-04-14	0.0003446262	Africa
Africa|hCoV-19/Ghana/35466 S19/2020|EPI ISL 515095|B.1.1|Ghana|2020-05-24	Africa|hCoV-19/Mali/M002824/2020|EPI ISL 487464|B.1.3|Mali|2020-04-14	0.0003753256	Africa
Africa|hCoV-19/Ghana/35563 S37/2020|EPI ISL 515096|A.11|Ghana|2020-05-24	Africa|hCoV-19/Mali/M002824/2020|EPI ISL 487464|B.1.3|Mali|2020-04-14	0.0007059824	Africa
Africa|hCoV-19/Ghana/36523 S23/2020|EPI ISL 515097|A|Ghana|2020-05-27	Africa|hCoV-19/Mali/M002824/2020|EPI ISL 487464|B.1.3|Mali|2020-04-14	0.0002396604	Africa
Africa|hCoV-19/Ghana/81216 S36/2020|EPI ISL 515098|A|Ghana|2020-05-20	Africa|hCoV-19/Mali/M002824/2020|EPI ISL 487464|B.1.3|Mali|2020-04-14	0.0006761685	Africa
Africa|hCoV-19/Ghana/81219 S34/2020|EPI ISL 515099|B.1.1|Ghana|2020-05-20	Africa|hCoV-19/Mali/M002824/2020|EPI ISL 487464|B.1.3|Mali|2020-04-14	0.0003072429	Africa
Africa|hCoV-19/Ghana/82879 S48/2020|EPI ISL 515100|B.1|Ghana|2020-05-20	Africa|hCoV-19/Mali/M002824/2020|EPI ISL 487464|B.1.3|Mali|2020-04-14	0.0004058766	Africa
Africa|hCoV-19/Ghana/83637 S29/2020|EPI ISL 515101|B.1.1|Ghana|2020-05-22	Africa|hCoV-19/Mali/M002824/2020|EPI ISL 487464|B.1.3|Mali|2020-04-14	0.0003375935	Africa
Africa|hCoV-19/Ghana/84049 S31/2020|EPI ISL 515102|B.1|Ghana|2020-05-25	Africa|hCoV-19/Mali/M002824/2020|EPI ISL 487464|B.1.3|Mali|2020-04-14	0.0003705300	Africa
Africa|hCoV-19/Ghana/84162 S45/2020|EPI ISL 515103|A|Ghana|2020-04-25	Africa|hCoV-19/Mali/M002824/2020|EPI ISL 487464|B.1.3|Mali|2020-04-14	0.0005512388	Africa
Africa|hCoV-19/Ghana/84182 S43/2020|EPI ISL 515104|B.1.1|Ghana|2020-05-25	Africa|hCoV-19/Mali/M002824/2020|EPI ISL 487464|B.1.3|Mali|2020-04-14	0.0004778499	Africa
Africa|hCoV-19/Ghana/84210 S44/2020|EPI ISL 515105|A|Ghana|2020-05-24	Africa|hCoV-19/Mali/M002824/2020|EPI ISL 487464|B.1.3|Mali|2020-04-14	0.0006113371	Africa
Africa|hCoV-19/Ghana/84218 S47/2020|EPI ISL 515106|A|Ghana|2020-05-25	Africa|hCoV-19/Mali/M002824/2020|EPI ISL 487464|B.1.3|Mali|2020-04-14	0.0006896928	Africa
Africa|hCoV-19/Ghana/84260 S28/2020|EPI ISL 515107|A|Ghana|2020-05-25	Africa|hCoV-19/Mali/M002824/2020|EPI ISL 487464|B.1.3|Mali|2020-04-14	0.0005767100	Africa
Africa|hCoV-19/Ghana/84279 S42/2020|EPI ISL 515108|B.1|Ghana|2020-05-25	Africa|hCoV-19/Mali/M002824/2020|EPI ISL 487464|B.1.3|Mali|2020-04-14	0.0003729668	Africa
Africa|hCoV-19/Ghana/84301 S35/2020|EPI ISL 515109|A.11|Ghana|2020-05-24	Africa|hCoV-19/Mali/M002824/2020|EPI ISL 487464|B.1.3|Mali|2020-04-14	0.0005615014	Africa
Africa|hCoV-19/Ghana/84430 S51/2020|EPI ISL 515110|B.1.1.307|Ghana|2020-05-25	Africa|hCoV-19/Mali/M002824/2020|EPI ISL 487464|B.1.3|Mali|2020-04-14	0.0003383655	Africa
Africa|hCoV-19/Ghana/84438 S50/2020|EPI ISL 515111|A|Ghana|2020-05-24	Africa|hCoV-19/Mali/M002824/2020|EPI ISL 487464|B.1.3|Mali|2020-04-14	0.0005745665	Africa
Africa|hCoV-19/Ghana/84484 S16/2020|EPI ISL 515112|B.1.1|Ghana|2020-05-25	Africa|hCoV-19/Mali/M002824/2020|EPI ISL 487464|B.1.3|Mali|2020-04-14	0.0004137111	Africa
Africa|hCoV-19/Ghana/KATH23/2020|EPI ISL 515181|A.11|Ghana|2020-03-22	Africa|hCoV-19/Mali/M002824/2020|EPI ISL 487464|B.1.3|Mali|2020-04-14	0.0005378731	Africa
Africa|hCoV-19/Ghana/TTH10/2020|EPI ISL 515182|A|Ghana|2020-03-27	Africa|hCoV-19/Mali/M002824/2020|EPI ISL 487464|B.1.3|Mali|2020-04-14	0.0005041951	Africa
Africa|hCoV-19/Ghana/TTH11/2020|EPI ISL 515183|A|Ghana|2020-03-27	Africa|hCoV-19/Mali/M002824/2020|EPI ISL 487464|B.1.3|Mali|2020-04-14	0.0005058609	Africa
Africa|hCoV-19/Ghana/TTH6/2020|EPI ISL 515248|A|Ghana|2020-03-27	Africa|hCoV-19/Mali/M002824/2020|EPI ISL 487464|B.1.3|Mali|2020-04-14	0.0005647168	Africa
Africa|hCoV-19/Kenya/C1092/2020|EPI ISL 457849|B.1.5|Kenya|2020-04-18	Africa|hCoV-19/Mali/M002824/2020|EPI ISL 487464|B.1.3|Mali|2020-04-14	0.0002448783	Africa
Africa|hCoV-19/Kenya/C1102/2020|EPI ISL 568708|B.1.5|Kenya|2020-04-19	Africa|hCoV-19/Mali/M002824/2020|EPI ISL 487464|B.1.3|Mali|2020-04-14	0.0003426504	Africa
Africa|hCoV-19/Kenya/C1162/2020|EPI ISL 457850|B.1.5|Kenya|2020-04-19	Africa|hCoV-19/Mali/M002824/2020|EPI ISL 487464|B.1.3|Mali|2020-04-14	0.0002076817	Africa
Africa|hCoV-19/Kenya/C1216/2020|EPI ISL 457854|B.1.5|Kenya|2020-04-19	Africa|hCoV-19/Mali/M002824/2020|EPI ISL 487464|B.1.3|Mali|2020-04-14	0.0002352420	Africa
Africa|hCoV-19/Kenya/C1292/2020|EPI ISL 457856|B|Kenya|2020-04-20	Africa|hCoV-19/Mali/M002824/2020|EPI ISL 487464|B.1.3|Mali|2020-04-14	0.0002399363	Africa
Africa|hCoV-19/Kenya/C1357/2020|EPI ISL 457858|B.1.5|Kenya|2020-04-20	Africa|hCoV-19/Mali/M002824/2020|EPI ISL 487464|B.1.3|Mali|2020-04-14	0.0002107226	Africa
Africa|hCoV-19/Kenya/C1422/2020|EPI ISL 457861|B.1|Kenya|2020-04-20	Africa|hCoV-19/Mali/M002824/2020|EPI ISL 487464|B.1.3|Mali|2020-04-14	0.0002469844	Africa
Africa|hCoV-19/Kenya/C1499/2020|EPI ISL 457863|B.1.5|Kenya|2020-04-20	Africa|hCoV-19/Mali/M002824/2020|EPI ISL 487464|B.1.3|Mali|2020-04-14	0.0002399148	Africa
Africa|hCoV-19/Kenya/C1646/2020|EPI ISL 457865|B.1.5|Kenya|2020-04-21	Africa|hCoV-19/Mali/M002824/2020|EPI ISL 487464|B.1.3|Mali|2020-04-14	0.0002131703	Africa
Africa|hCoV-19/Kenya/C1739/2020|EPI ISL 457866|B|Kenya|2020-04-22	Africa|hCoV-19/Mali/M002824/2020|EPI ISL 487464|B.1.3|Mali|2020-04-14	0.0002462694	Africa
Africa|hCoV-19/Kenya/C1751/2020|EPI ISL 457867|B.1.5|Kenya|2020-04-22	Africa|hCoV-19/Mali/M002824/2020|EPI ISL 487464|B.1.3|Mali|2020-04-14	0.0002016183	Africa
Africa|hCoV-19/Kenya/C21582/2020|EPI ISL 568872|B.1|Kenya|2020-06-22	Africa|hCoV-19/Mali/M002824/2020|EPI ISL 487464|B.1.3|Mali|2020-04-14	0.0003360736	Africa
Africa|hCoV-19/Kenya/C22/2020|EPI ISL 457845|B.1.5|Kenya|2020-03-17	Africa|hCoV-19/Mali/M002824/2020|EPI ISL 487464|B.1.3|Mali|2020-04-14	0.0002109672	Africa
Africa|hCoV-19/Kenya/C2439/2020|EPI ISL 457877|B.1.5|Kenya|2020-04-24	Africa|hCoV-19/Mali/M002824/2020|EPI ISL 487464|B.1.3|Mali|2020-04-14	0.0002715698	Africa
Africa|hCoV-19/Kenya/C2449/2020|EPI ISL 457878|B.1.5|Kenya|2020-04-24	Africa|hCoV-19/Mali/M002824/2020|EPI ISL 487464|B.1.3|Mali|2020-04-14	0.0002780270	Africa
Africa|hCoV-19/Kenya/C2469/2020|EPI ISL 457879|B.1.5|Kenya|2020-04-24	Africa|hCoV-19/Mali/M002824/2020|EPI ISL 487464|B.1.3|Mali|2020-04-14	0.0002046085	Africa
Africa|hCoV-19/Kenya/C253/2020|EPI ISL 457868|B.1|Kenya|2020-04-03	Africa|hCoV-19/Mali/M002824/2020|EPI ISL 487464|B.1.3|Mali|2020-04-14	0.0002352364	Africa
Africa|hCoV-19/Kenya/C256/2020|EPI ISL 568697|B.1.5|Kenya|2020-04-04	Africa|hCoV-19/Mali/M002824/2020|EPI ISL 487464|B.1.3|Mali|2020-04-14	0.0002793146	Africa
Africa|hCoV-19/Kenya/C2582/2020|EPI ISL 457883|B.1.5|Kenya|2020-04-25	Africa|hCoV-19/Mali/M002824/2020|EPI ISL 487464|B.1.3|Mali|2020-04-14	0.0002767481	Africa
Africa|hCoV-19/Kenya/C2685/2020|EPI ISL 457884|B.1.5|Kenya|2020-04-25	Africa|hCoV-19/Mali/M002824/2020|EPI ISL 487464|B.1.3|Mali|2020-04-14	0.0002693266	Africa
Africa|hCoV-19/Kenya/C2777/2020|EPI ISL 457887|B.1|Kenya|2020-04-26	Africa|hCoV-19/Mali/M002824/2020|EPI ISL 487464|B.1.3|Mali|2020-04-14	0.0002131627	Africa
Africa|hCoV-19/Kenya/C2826/2020|EPI ISL 457891|B.1.5|Kenya|2020-04-27	Africa|hCoV-19/Mali/M002824/2020|EPI ISL 487464|B.1.3|Mali|2020-04-14	0.0002036503	Africa
Africa|hCoV-19/Kenya/C2847/2020|EPI ISL 457892|B.1.5|Kenya|2020-04-27	Africa|hCoV-19/Mali/M002824/2020|EPI ISL 487464|B.1.3|Mali|2020-04-14	0.0002107449	Africa
Africa|hCoV-19/Kenya/C293/2020|EPI ISL 457871|A|Kenya|2020-04-04	Africa|hCoV-19/Mali/M002824/2020|EPI ISL 487464|B.1.3|Mali|2020-04-14	0.0005227460	Africa
Africa|hCoV-19/Kenya/C310/2020|EPI ISL 457874|B.4|Kenya|2020-04-04	Africa|hCoV-19/Mali/M002824/2020|EPI ISL 487464|B.1.3|Mali|2020-04-14	0.0006854033	Africa
Africa|hCoV-19/Kenya/C3129/2020|EPI ISL 457897|B.1.5|Kenya|2020-04-28	Africa|hCoV-19/Mali/M002824/2020|EPI ISL 487464|B.1.3|Mali|2020-04-14	0.0002364791	Africa
Africa|hCoV-19/Kenya/C314/2020|EPI ISL 457875|A|Kenya|2020-04-04	Africa|hCoV-19/Mali/M002824/2020|EPI ISL 487464|B.1.3|Mali|2020-04-14	0.0005714577	Africa
Africa|hCoV-19/Kenya/C316/2020|EPI ISL 457876|B.4|Kenya|2020-04-04	Africa|hCoV-19/Mali/M002824/2020|EPI ISL 487464|B.1.3|Mali|2020-04-14	0.0006917149	Africa
Africa|hCoV-19/Kenya/C3194/2020|EPI ISL 457901|B.1.5|Kenya|2020-04-28	Africa|hCoV-19/Mali/M002824/2020|EPI ISL 487464|B.1.3|Mali|2020-04-14	0.0002767412	Africa
Africa|hCoV-19/Kenya/C3205/2020|EPI ISL 457902|B.1.5|Kenya|2020-04-28	Africa|hCoV-19/Mali/M002824/2020|EPI ISL 487464|B.1.3|Mali|2020-04-14	0.0002058156	Africa
Africa|hCoV-19/Kenya/C3208/2020|EPI ISL 457903|B.1.5|Kenya|2020-04-28	Africa|hCoV-19/Mali/M002824/2020|EPI ISL 487464|B.1.3|Mali|2020-04-14	0.0002101912	Africa
Africa|hCoV-19/Kenya/C3381/2020|EPI ISL 568714|B.1.5|Kenya|2020-04-30	Africa|hCoV-19/Mali/M002824/2020|EPI ISL 487464|B.1.3|Mali|2020-04-14	0.0002375969	Africa
Africa|hCoV-19/Kenya/C3427/2020|EPI ISL 457906|B.1.5|Kenya|2020-04-29	Africa|hCoV-19/Mali/M002824/2020|EPI ISL 487464|B.1.3|Mali|2020-04-14	0.0002712925	Africa
Africa|hCoV-19/Kenya/C3457/2020|EPI ISL 568715|B.1|Kenya|2020-04-30	Africa|hCoV-19/Mali/M002824/2020|EPI ISL 487464|B.1.3|Mali|2020-04-14	0.0003115882	Africa
Africa|hCoV-19/Kenya/C3739/2020|EPI ISL 568717|B.1.5|Kenya|2020-05-04	Africa|hCoV-19/Mali/M002824/2020|EPI ISL 487464|B.1.3|Mali|2020-04-14	0.0002036504	Africa
Africa|hCoV-19/Kenya/C389/2020|EPI ISL 568698|B.1.5|Kenya|2020-04-07	Africa|hCoV-19/Mali/M002824/2020|EPI ISL 487464|B.1.3|Mali|2020-04-14	0.0002054562	Africa
Africa|hCoV-19/Kenya/C3980/2020|EPI ISL 568719|B.1|Kenya|2020-05-05	Africa|hCoV-19/Mali/M002824/2020|EPI ISL 487464|B.1.3|Mali|2020-04-14	0.0002392346	Africa
Africa|hCoV-19/Kenya/C4083/2020|EPI ISL 568721|B.1.5|Kenya|2020-05-05	Africa|hCoV-19/Mali/M002824/2020|EPI ISL 487464|B.1.3|Mali|2020-04-14	0.0002806042	Africa
Africa|hCoV-19/Kenya/C4195/2020|EPI ISL 568723|B.1.5|Kenya|2020-06-05	Africa|hCoV-19/Mali/M002824/2020|EPI ISL 487464|B.1.3|Mali|2020-04-14	0.0002036575	Africa
Africa|hCoV-19/Kenya/C4199/2020|EPI ISL 568724|B.1.5|Kenya|2020-05-06	Africa|hCoV-19/Mali/M002824/2020|EPI ISL 487464|B.1.3|Mali|2020-04-14	0.0002742843	Africa
Africa|hCoV-19/Kenya/C4214/2020|EPI ISL 568725|B.1|Kenya|2020-06-05	Africa|hCoV-19/Mali/M002824/2020|EPI ISL 487464|B.1.3|Mali|2020-04-14	0.0002352261	Africa
Africa|hCoV-19/Kenya/C4419/2020|EPI ISL 568727|B.1|Kenya|2020-05-07	Africa|hCoV-19/Mali/M002824/2020|EPI ISL 487464|B.1.3|Mali|2020-04-14	0.0003027378	Africa
Africa|hCoV-19/Kenya/C4420/2020|EPI ISL 568728|B.1.5|Kenya|2020-05-07	Africa|hCoV-19/Mali/M002824/2020|EPI ISL 487464|B.1.3|Mali|2020-04-14	0.0002768081	Africa
Africa|hCoV-19/Kenya/C4585/2020|EPI ISL 568730|B.1.5|Kenya|2020-05-08	Africa|hCoV-19/Mali/M002824/2020|EPI ISL 487464|B.1.3|Mali|2020-04-14	0.0002376072	Africa
Africa|hCoV-19/Kenya/C460/2020|EPI ISL 457910|B.1.5|Kenya|2020-04-08	Africa|hCoV-19/Mali/M002824/2020|EPI ISL 487464|B.1.3|Mali|2020-04-14	0.0002088453	Africa
Africa|hCoV-19/Kenya/C4691/2020|EPI ISL 568733|B.1.5|Kenya|2020-05-09	Africa|hCoV-19/Mali/M002824/2020|EPI ISL 487464|B.1.3|Mali|2020-04-14	0.0002064457	Africa
Africa|hCoV-19/Kenya/C4710/2020|EPI ISL 568735|B.1.5|Kenya|2020-05-08	Africa|hCoV-19/Mali/M002824/2020|EPI ISL 487464|B.1.3|Mali|2020-04-14	0.0003024692	Africa
Africa|hCoV-19/Kenya/C4717/2020|EPI ISL 568737|B.1.5|Kenya|2020-05-08	Africa|hCoV-19/Mali/M002824/2020|EPI ISL 487464|B.1.3|Mali|2020-04-14	0.0002483423	Africa
Africa|hCoV-19/Kenya/C4872/2020|EPI ISL 568741|B.1.5|Kenya|2020-05-08	Africa|hCoV-19/Mali/M002824/2020|EPI ISL 487464|B.1.3|Mali|2020-04-14	0.0002398376	Africa
Africa|hCoV-19/Kenya/C4895/2020|EPI ISL 568742|B.1.5|Kenya|2020-05-08	Africa|hCoV-19/Mali/M002824/2020|EPI ISL 487464|B.1.3|Mali|2020-04-14	0.0003086399	Africa
Africa|hCoV-19/Kenya/C5008/2020|EPI ISL 568744|B.1|Kenya|2020-05-08	Africa|hCoV-19/Mali/M002824/2020|EPI ISL 487464|B.1.3|Mali|2020-04-14	0.0002447908	Africa
Africa|hCoV-19/Kenya/C5011/2020|EPI ISL 568745|B.1.5|Kenya|2020-05-08	Africa|hCoV-19/Mali/M002824/2020|EPI ISL 487464|B.1.3|Mali|2020-04-14	0.0002742559	Africa
Africa|hCoV-19/Kenya/C5119/2020|EPI ISL 568750|B.1|Kenya|2020-05-09	Africa|hCoV-19/Mali/M002824/2020|EPI ISL 487464|B.1.3|Mali|2020-04-14	0.0002376235	Africa
Africa|hCoV-19/Kenya/C5177/2020|EPI ISL 568752|B.1.5|Kenya|2020-05-09	Africa|hCoV-19/Mali/M002824/2020|EPI ISL 487464|B.1.3|Mali|2020-04-14	0.0002400161	Africa
Africa|hCoV-19/Kenya/C5178/2020|EPI ISL 568753|B.1.5|Kenya|2020-05-09	Africa|hCoV-19/Mali/M002824/2020|EPI ISL 487464|B.1.3|Mali|2020-04-14	0.0002470798	Africa
Africa|hCoV-19/Kenya/C5246/2020|EPI ISL 568754|B.1.5|Kenya|2020-05-09	Africa|hCoV-19/Mali/M002824/2020|EPI ISL 487464|B.1.3|Mali|2020-04-14	0.0002378685	Africa
Africa|hCoV-19/Kenya/C5288/2020|EPI ISL 568755|B.1.5|Kenya|2020-05-10	Africa|hCoV-19/Mali/M002824/2020|EPI ISL 487464|B.1.3|Mali|2020-04-14	0.0003117913	Africa
Africa|hCoV-19/Kenya/C5289/2020|EPI ISL 568756|B.1.5|Kenya|2020-05-10	Africa|hCoV-19/Mali/M002824/2020|EPI ISL 487464|B.1.3|Mali|2020-04-14	0.0002117781	Africa
Africa|hCoV-19/Kenya/C5328/2020|EPI ISL 568760|B.1.5|Kenya|2020-05-10	Africa|hCoV-19/Mali/M002824/2020|EPI ISL 487464|B.1.3|Mali|2020-04-14	0.0002400592	Africa
Africa|hCoV-19/Kenya/C5335/2020|EPI ISL 568762|B.1.5|Kenya|2020-05-10	Africa|hCoV-19/Mali/M002824/2020|EPI ISL 487464|B.1.3|Mali|2020-04-14	0.0002402657	Africa
Africa|hCoV-19/Kenya/C5384/2020|EPI ISL 568764|B.1.5|Kenya|2020-05-10	Africa|hCoV-19/Mali/M002824/2020|EPI ISL 487464|B.1.3|Mali|2020-04-14	0.0003024590	Africa
Africa|hCoV-19/Kenya/C54/2020|EPI ISL 457847|B.1|Kenya|2020-03-24	Africa|hCoV-19/Mali/M002824/2020|EPI ISL 487464|B.1.3|Mali|2020-04-14	0.0002739623	Africa
Africa|hCoV-19/Kenya/C544/2020|EPI ISL 457911|B.1.5|Kenya|2020-04-10	Africa|hCoV-19/Mali/M002824/2020|EPI ISL 487464|B.1.3|Mali|2020-04-14	0.0002088526	Africa
Africa|hCoV-19/Kenya/C5442/2020|EPI ISL 568767|B.1.5|Kenya|2020-05-10	Africa|hCoV-19/Mali/M002824/2020|EPI ISL 487464|B.1.3|Mali|2020-04-14	0.0002715698	Africa
Africa|hCoV-19/Kenya/C569/2020|EPI ISL 568700|B.1|Kenya|2020-04-12	Africa|hCoV-19/Mali/M002824/2020|EPI ISL 487464|B.1.3|Mali|2020-04-14	0.0002446625	Africa
Africa|hCoV-19/Kenya/C5695/2020|EPI ISL 568770|B.1.5|Kenya|2020-05-11	Africa|hCoV-19/Mali/M002824/2020|EPI ISL 487464|B.1.3|Mali|2020-04-14	0.0003055282	Africa
Africa|hCoV-19/Kenya/C5701/2020|EPI ISL 568772|B.1|Kenya|2020-05-11	Africa|hCoV-19/Mali/M002824/2020|EPI ISL 487464|B.1.3|Mali|2020-04-14	0.0002376132	Africa
Africa|hCoV-19/Kenya/C571/2020|EPI ISL 568702|A|Kenya|2020-04-12	Africa|hCoV-19/Mali/M002824/2020|EPI ISL 487464|B.1.3|Mali|2020-04-14	0.0005378189	Africa
Africa|hCoV-19/Kenya/C5767/2020|EPI ISL 568773|B.1.5|Kenya|2020-05-11	Africa|hCoV-19/Mali/M002824/2020|EPI ISL 487464|B.1.3|Mali|2020-04-14	0.0003495399	Africa
Africa|hCoV-19/Kenya/C5811/2020|EPI ISL 568775|B.1.5|Kenya|2020-05-11	Africa|hCoV-19/Mali/M002824/2020|EPI ISL 487464|B.1.3|Mali|2020-04-14	0.0002376128	Africa
Africa|hCoV-19/Kenya/C5813/2020|EPI ISL 568776|B.1|Kenya|2020-05-11	Africa|hCoV-19/Mali/M002824/2020|EPI ISL 487464|B.1.3|Mali|2020-04-14	0.0002400161	Africa
Africa|hCoV-19/Kenya/C5835/2020|EPI ISL 568777|B.1.5|Kenya|2020-05-12	Africa|hCoV-19/Mali/M002824/2020|EPI ISL 487464|B.1.3|Mali|2020-04-14	0.0002741247	Africa
Africa|hCoV-19/Kenya/C587/2020|EPI ISL 457912|B.1.5|Kenya|2020-04-11	Africa|hCoV-19/Mali/M002824/2020|EPI ISL 487464|B.1.3|Mali|2020-04-14	0.0002435842	Africa
Africa|hCoV-19/Kenya/C589/2020|EPI ISL 457913|B.1.5|Kenya|2020-04-11	Africa|hCoV-19/Mali/M002824/2020|EPI ISL 487464|B.1.3|Mali|2020-04-14	0.0002054702	Africa
Africa|hCoV-19/Kenya/C5902/2020|EPI ISL 568779|B.1.5|Kenya|2020-05-12	Africa|hCoV-19/Mali/M002824/2020|EPI ISL 487464|B.1.3|Mali|2020-04-14	0.0002424095	Africa
Africa|hCoV-19/Kenya/C5911/2020|EPI ISL 568780|B.1.5|Kenya|2020-05-12	Africa|hCoV-19/Mali/M002824/2020|EPI ISL 487464|B.1.3|Mali|2020-04-14	0.0002423481	Africa
Africa|hCoV-19/Kenya/C5914/2020|EPI ISL 568782|B.1.5|Kenya|2020-05-12	Africa|hCoV-19/Mali/M002824/2020|EPI ISL 487464|B.1.3|Mali|2020-04-14	0.0002718281	Africa
Africa|hCoV-19/Kenya/C6186/2020|EPI ISL 568787|B.1.5|Kenya|2020-05-13	Africa|hCoV-19/Mali/M002824/2020|EPI ISL 487464|B.1.3|Mali|2020-04-14	0.0003086545	Africa
Africa|hCoV-19/Kenya/C6255/2020|EPI ISL 568790|B.1.1.33|Kenya|2020-05-13	Africa|hCoV-19/Mali/M002824/2020|EPI ISL 487464|B.1.3|Mali|2020-04-14	0.0005096742	Africa
Africa|hCoV-19/Kenya/C6298/2020|EPI ISL 568792|B.1|Kenya|2020-05-13	Africa|hCoV-19/Mali/M002824/2020|EPI ISL 487464|B.1.3|Mali|2020-04-14	0.0002446172	Africa
Africa|hCoV-19/Kenya/C6369/2020|EPI ISL 568794|B.1|Kenya|2020-05-14	Africa|hCoV-19/Mali/M002824/2020|EPI ISL 487464|B.1.3|Mali|2020-04-14	0.0003140960	Africa
Africa|hCoV-19/Kenya/C6380/2020|EPI ISL 568798|B.1.5|Kenya|2020-05-15	Africa|hCoV-19/Mali/M002824/2020|EPI ISL 487464|B.1.3|Mali|2020-04-14	0.0002098528	Africa
Africa|hCoV-19/Kenya/C6384/2020|EPI ISL 568799|B.1|Kenya|2020-05-14	Africa|hCoV-19/Mali/M002824/2020|EPI ISL 487464|B.1.3|Mali|2020-04-14	0.0002399278	Africa
Africa|hCoV-19/Kenya/C639/2020|EPI ISL 568703|B|Kenya|2020-04-14	Africa|hCoV-19/Mali/M002824/2020|EPI ISL 487464|B.1.3|Mali|2020-04-14	0.0004540071	Africa
Africa|hCoV-19/Kenya/C6518/2020|EPI ISL 568803|B.1.5|Kenya|2020-05-14	Africa|hCoV-19/Mali/M002824/2020|EPI ISL 487464|B.1.3|Mali|2020-04-14	0.0003162815	Africa
Africa|hCoV-19/Kenya/C6524/2020|EPI ISL 568805|A|Kenya|2020-05-14	Africa|hCoV-19/Mali/M002824/2020|EPI ISL 487464|B.1.3|Mali|2020-04-14	0.0005865437	Africa
Africa|hCoV-19/Kenya/C656/2020|EPI ISL 457915|B.1.5|Kenya|2020-04-13	Africa|hCoV-19/Mali/M002824/2020|EPI ISL 487464|B.1.3|Mali|2020-04-14	0.0002688597	Africa
Africa|hCoV-19/Kenya/C6564/2020|EPI ISL 568806|B.1.5|Kenya|2020-05-14	Africa|hCoV-19/Mali/M002824/2020|EPI ISL 487464|B.1.3|Mali|2020-04-14	0.0003175567	Africa
Africa|hCoV-19/Kenya/C6878/2020|EPI ISL 568813|B.1.1|Kenya|2020-05-15	Africa|hCoV-19/Mali/M002824/2020|EPI ISL 487464|B.1.3|Mali|2020-04-14	0.0003208092	Africa
Africa|hCoV-19/Kenya/C6914/2020|EPI ISL 568817|B.1|Kenya|2020-05-15	Africa|hCoV-19/Mali/M002824/2020|EPI ISL 487464|B.1.3|Mali|2020-04-14	0.0003492833	Africa
Africa|hCoV-19/Kenya/C7081/2020|EPI ISL 568824|B.1.5|Kenya|2020-05-16	Africa|hCoV-19/Mali/M002824/2020|EPI ISL 487464|B.1.3|Mali|2020-04-14	0.0002493084	Africa
Africa|hCoV-19/Kenya/C713/2020|EPI ISL 457920|B.1.5|Kenya|2020-04-14	Africa|hCoV-19/Mali/M002824/2020|EPI ISL 487464|B.1.3|Mali|2020-04-14	0.0002352362	Africa
Africa|hCoV-19/Kenya/C7579/2020|EPI ISL 568842|A|Kenya|2020-05-16	Africa|hCoV-19/Mali/M002824/2020|EPI ISL 487464|B.1.3|Mali|2020-04-14	0.0005881143	Africa
Africa|hCoV-19/Kenya/C7605/2020|EPI ISL 568847|A|Kenya|2020-05-16	Africa|hCoV-19/Mali/M002824/2020|EPI ISL 487464|B.1.3|Mali|2020-04-14	0.0005770038	Africa
Africa|hCoV-19/Kenya/C787/2020|EPI ISL 457921|B.1.5|Kenya|2020-04-15	Africa|hCoV-19/Mali/M002824/2020|EPI ISL 487464|B.1.3|Mali|2020-04-14	0.0002016184	Africa
Africa|hCoV-19/Kenya/C7949/2020|EPI ISL 568852|B.1|Kenya|2020-05-18	Africa|hCoV-19/Mali/M002824/2020|EPI ISL 487464|B.1.3|Mali|2020-04-14	0.0003499757	Africa
Africa|hCoV-19/Kenya/C815/2020|EPI ISL 568706|B.1|Kenya|2020-04-16	Africa|hCoV-19/Mali/M002824/2020|EPI ISL 487464|B.1.3|Mali|2020-04-14	0.0002794371	Africa
Africa|hCoV-19/Kenya/C8240/2020|EPI ISL 568855|B.1.5|Kenya|2020-05-19	Africa|hCoV-19/Mali/M002824/2020|EPI ISL 487464|B.1.3|Mali|2020-04-14	0.0002811161	Africa
Africa|hCoV-19/Kenya/C926/2020|EPI ISL 457928|B.1.5|Kenya|2020-04-17	Africa|hCoV-19/Mali/M002824/2020|EPI ISL 487464|B.1.3|Mali|2020-04-14	0.0002366197	Africa
Africa|hCoV-19/Kenya/D5/2020|EPI ISL 457999|B.1|Kenya|2020-05-22	Africa|hCoV-19/Mali/M002824/2020|EPI ISL 487464|B.1.3|Mali|2020-04-14	0.0003441802	Africa
Africa|hCoV-19/Kenya/D6/2020|EPI ISL 458000|B.40|Kenya|2020-03-17	Africa|hCoV-19/Mali/M002824/2020|EPI ISL 487464|B.1.3|Mali|2020-04-14	0.0006075120	Africa
Africa|hCoV-19/Kenya/NIC 059/2020|EPI ISL 457827|B.40|Kenya|2020-03	Africa|hCoV-19/Mali/M002824/2020|EPI ISL 487464|B.1.3|Mali|2020-04-14	0.0005432156	Africa
Africa|hCoV-19/Kenya/NIC 084/2020|EPI ISL 457828|B|Kenya|2020-03	Africa|hCoV-19/Mali/M002824/2020|EPI ISL 487464|B.1.3|Mali|2020-04-14	0.0005042053	Africa
Africa|hCoV-19/Kenya/NIC 087/2020|EPI ISL 457829|B.1.1.20|Kenya|2020-03	Africa|hCoV-19/Mali/M002824/2020|EPI ISL 487464|B.1.3|Mali|2020-04-14	0.0003386600	Africa
Africa|hCoV-19/Kenya/NIC 089/2020|EPI ISL 457830|B.1.1.20|Kenya|2020-03	Africa|hCoV-19/Mali/M002824/2020|EPI ISL 487464|B.1.3|Mali|2020-04-14	0.0003523441	Africa
Africa|hCoV-19/Kenya/NIC 168/2020|EPI ISL 457832|B.1.255|Kenya|2020-03	Africa|hCoV-19/Mali/M002824/2020|EPI ISL 487464|B.1.3|Mali|2020-04-14	0.0002075862	Africa
Africa|hCoV-19/Kenya/NIC 187/2020|EPI ISL 457833|B.1.5|Kenya|2020-03-20	Africa|hCoV-19/Mali/M002824/2020|EPI ISL 487464|B.1.3|Mali|2020-04-14	0.0002688417	Africa
Africa|hCoV-19/Kenya/NIC 196/2020|EPI ISL 457834|B.1.1|Kenya|2020-03-21	Africa|hCoV-19/Mali/M002824/2020|EPI ISL 487464|B.1.3|Mali|2020-04-14	0.0003161673	Africa
Africa|hCoV-19/Kenya/NIC 248/2020|EPI ISL 457836|B.40|Kenya|2020-03-23	Africa|hCoV-19/Mali/M002824/2020|EPI ISL 487464|B.1.3|Mali|2020-04-14	0.0004795752	Africa
Africa|hCoV-19/Kenya/NIC 266/2020|EPI ISL 457838|B.6|Kenya|2020-03-24	Africa|hCoV-19/Mali/M002824/2020|EPI ISL 487464|B.1.3|Mali|2020-04-14	0.0005812742	Africa
Africa|hCoV-19/Kenya/NIC 492/2020|EPI ISL 457840|B.1.5|Kenya|2020-03	Africa|hCoV-19/Mali/M002824/2020|EPI ISL 487464|B.1.3|Mali|2020-04-14	0.0002092166	Africa
Africa|hCoV-19/Kenya/NIC 512/2020|EPI ISL 457841|B.1.5|Kenya|2020-03	Africa|hCoV-19/Mali/M002824/2020|EPI ISL 487464|B.1.3|Mali|2020-04-14	0.0002090636	Africa
Africa|hCoV-19/Kenya/NIC 569/2020|EPI ISL 457843|B.1.1|Kenya|2020-03-29	Africa|hCoV-19/Mali/M002824/2020|EPI ISL 487464|B.1.3|Mali|2020-04-14	0.0003360994	Africa
Africa|hCoV-19/Kenya/NIC 593/2020|EPI ISL 457844|B.1.1.316|Kenya|2020-03-29	Africa|hCoV-19/Mali/M002824/2020|EPI ISL 487464|B.1.3|Mali|2020-04-14	0.0003459218	Africa
Africa|hCoV-19/Kenya/S052/2020|EPI ISL 457932|B.4|Kenya|2020-03-14	Africa|hCoV-19/Mali/M002824/2020|EPI ISL 487464|B.1.3|Mali|2020-04-14	0.0006899734	Africa
Africa|hCoV-19/Kenya/S109/2020|EPI ISL 457933|B.4|Kenya|2020-03-23	Africa|hCoV-19/Mali/M002824/2020|EPI ISL 487464|B.1.3|Mali|2020-04-14	0.0006608033	Africa
Africa|hCoV-19/Kenya/S299/2020|EPI ISL 457934|B.1.1.1|Kenya|2020-03-29	Africa|hCoV-19/Mali/M002824/2020|EPI ISL 487464|B.1.3|Mali|2020-04-14	0.0004794669	Africa
Africa|hCoV-19/Madagascar/IP-01650/2020|EPI ISL 508862|B.1|Madagascar|2020-03-20	Africa|hCoV-19/Mali/M002824/2020|EPI ISL 487464|B.1.3|Mali|2020-04-14	0.0002352159	Africa
Africa|hCoV-19/Madagascar/IP-01861/2020|EPI ISL 508863|B.1|Madagascar|2020-03-22	Africa|hCoV-19/Mali/M002824/2020|EPI ISL 487464|B.1.3|Mali|2020-04-14	0.0002352159	Africa
Africa|hCoV-19/Mali/M002593/2020|EPI ISL 487446|A|Mali|2020-04-06	Africa|hCoV-19/Mali/M002824/2020|EPI ISL 487464|B.1.3|Mali|2020-04-14	0.0005714442	Africa
Africa|hCoV-19/Mali/M002615/2020|EPI ISL 487447|A|Mali|2020-04-06	Africa|hCoV-19/Mali/M002824/2020|EPI ISL 487464|B.1.3|Mali|2020-04-14	0.0005378732	Africa
Africa|hCoV-19/Mali/M002616/2020|EPI ISL 487448|A|Mali|2020-04-06	Africa|hCoV-19/Mali/M002824/2020|EPI ISL 487464|B.1.3|Mali|2020-04-14	0.0005051747	Africa
Africa|hCoV-19/Mali/M002618/2020|EPI ISL 487449|A|Mali|2020-04-06	Africa|hCoV-19/Mali/M002824/2020|EPI ISL 487464|B.1.3|Mali|2020-04-14	0.0005714462	Africa
Africa|hCoV-19/Mali/M002644/2020|EPI ISL 487450|A|Mali|2020-04-08	Africa|hCoV-19/Mali/M002824/2020|EPI ISL 487464|B.1.3|Mali|2020-04-14	0.0006051135	Africa
Africa|hCoV-19/Mali/M002659/2020|EPI ISL 487451|A|Mali|2020-04-09	Africa|hCoV-19/Mali/M002824/2020|EPI ISL 487464|B.1.3|Mali|2020-04-14	0.0005378189	Africa
Africa|hCoV-19/Mali/M002663/2020|EPI ISL 487452|A|Mali|2020-04-09	Africa|hCoV-19/Mali/M002824/2020|EPI ISL 487464|B.1.3|Mali|2020-04-14	0.0006386987	Africa
Africa|hCoV-19/Mali/M002667/2020|EPI ISL 487453|B.1|Mali|2020-04-10	Africa|hCoV-19/Mali/M002824/2020|EPI ISL 487464|B.1.3|Mali|2020-04-14	0.0001680046	Africa
Africa|hCoV-19/Mali/M002672/2020|EPI ISL 487454|B|Mali|2020-04-10	Africa|hCoV-19/Mali/M002824/2020|EPI ISL 487464|B.1.3|Mali|2020-04-14	0.0004706944	Africa
Africa|hCoV-19/Mali/M002673/2020|EPI ISL 487455|B.1|Mali|2020-04-10	Africa|hCoV-19/Mali/M002824/2020|EPI ISL 487464|B.1.3|Mali|2020-04-14	0.0003024529	Africa
Africa|hCoV-19/Mali/M002675/2020|EPI ISL 487456|A|Mali|2020-04-10	Africa|hCoV-19/Mali/M002824/2020|EPI ISL 487464|B.1.3|Mali|2020-04-14	0.0005378189	Africa
Africa|hCoV-19/Mali/M002698/2020|EPI ISL 487457|A|Mali|2020-04-12	Africa|hCoV-19/Mali/M002824/2020|EPI ISL 487464|B.1.3|Mali|2020-04-14	0.0005047769	Africa
Africa|hCoV-19/Mali/M002700/2020|EPI ISL 487458|B.1|Mali|2020-04-12	Africa|hCoV-19/Mali/M002824/2020|EPI ISL 487464|B.1.3|Mali|2020-04-14	0.0003711475	Africa
Africa|hCoV-19/Mali/M002703/2020|EPI ISL 487459|B.1|Mali|2020-04-12	Africa|hCoV-19/Mali/M002824/2020|EPI ISL 487464|B.1.3|Mali|2020-04-14	0.0003696796	Africa
Africa|hCoV-19/Mali/M002704/2020|EPI ISL 487460|A|Mali|2020-04-12	Africa|hCoV-19/Mali/M002824/2020|EPI ISL 487464|B.1.3|Mali|2020-04-14	0.0004705520	Africa
Africa|hCoV-19/Mali/M002707/2020|EPI ISL 487461|A|Mali|2020-04-12	Africa|hCoV-19/Mali/M002824/2020|EPI ISL 487464|B.1.3|Mali|2020-04-14	0.0006387265	Africa
Africa|hCoV-19/Mali/M002758/2020|EPI ISL 487462|B.1|Mali|2020-04-13	Africa|hCoV-19/Mali/M002824/2020|EPI ISL 487464|B.1.3|Mali|2020-04-14	0.0002688480	Africa
Africa|hCoV-19/Mali/M002823/2020|EPI ISL 487463|A|Mali|2020-04-14	Africa|hCoV-19/Mali/M002824/2020|EPI ISL 487464|B.1.3|Mali|2020-04-14	0.0005714307	Africa
Africa|hCoV-19/Algeria/G0638 2264/2020|EPI ISL 418241|B.1|Algeria|2020-03-02	Africa|hCoV-19/Mali/M002826/2020|EPI ISL 487465|A|Mali|2020-04-14	0.0005388276	Africa
Africa|hCoV-19/Algeria/G0640 2265/2020|EPI ISL 418242|B.1|Algeria|2020-03-08	Africa|hCoV-19/Mali/M002826/2020|EPI ISL 487465|A|Mali|2020-04-14	0.0004369324	Africa
Africa|hCoV-19/Algeria/G0860 2262/2020|EPI ISL 420037|B.1|Algeria|2020-03-02	Africa|hCoV-19/Mali/M002826/2020|EPI ISL 487465|A|Mali|2020-04-14	0.0004369324	Africa
Africa|hCoV-19/Benin/1022/2020|EPI ISL 476826|B.1|Benin|2020-03-25	Africa|hCoV-19/Mali/M002826/2020|EPI ISL 487465|A|Mali|2020-04-14	0.0003697307	Africa
Africa|hCoV-19/Benin/1092/2020|EPI ISL 476827|B.1|Benin|2020-03-27	Africa|hCoV-19/Mali/M002826/2020|EPI ISL 487465|A|Mali|2020-04-14	0.0003698448	Africa
Africa|hCoV-19/Benin/1408/2020|EPI ISL 476825|B.1.356|Benin|2020-04-04	Africa|hCoV-19/Mali/M002826/2020|EPI ISL 487465|A|Mali|2020-04-14	0.0004369618	Africa
Africa|hCoV-19/Benin/1409/2020|EPI ISL 476828|B.1|Benin|2020-04-06	Africa|hCoV-19/Mali/M002826/2020|EPI ISL 487465|A|Mali|2020-04-14	0.0004062160	Africa
Africa|hCoV-19/Benin/1950/2020|EPI ISL 476830|A|Benin|2020-04-15	Africa|hCoV-19/Mali/M002826/2020|EPI ISL 487465|A|Mali|2020-04-14	0.0001680554	Africa
Africa|hCoV-19/Benin/197/2020|EPI ISL 476822|B.1.178|Benin|2020-03-15	Africa|hCoV-19/Mali/M002826/2020|EPI ISL 487465|A|Mali|2020-04-14	0.0004033954	Africa
Africa|hCoV-19/Benin/2012/2020|EPI ISL 476831|A|Benin|2020-04-15	Africa|hCoV-19/Mali/M002826/2020|EPI ISL 487465|A|Mali|2020-04-14	0.0001344158	Africa
Africa|hCoV-19/Benin/260/2020|EPI ISL 476823|B.1.292|Benin|2020-03-17	Africa|hCoV-19/Mali/M002826/2020|EPI ISL 487465|A|Mali|2020-04-14	0.0005042170	Africa
Africa|hCoV-19/Benin/314/2020|EPI ISL 476834|B.1.5|Benin|2020-03-17	Africa|hCoV-19/Mali/M002826/2020|EPI ISL 487465|A|Mali|2020-04-14	0.0004394130	Africa
Africa|hCoV-19/Benin/461/2020|EPI ISL 476833|A|Benin|2020-03-17	Africa|hCoV-19/Mali/M002826/2020|EPI ISL 487465|A|Mali|2020-04-14	0.0001008054	Africa
Africa|hCoV-19/Benin/501/2020|EPI ISL 476824|B.1.356|Benin|2020-03-17	Africa|hCoV-19/Mali/M002826/2020|EPI ISL 487465|A|Mali|2020-04-14	0.0004369324	Africa
Africa|hCoV-19/Benin/843/2020|EPI ISL 476829|A|Benin|2020-03-19	Africa|hCoV-19/Mali/M002826/2020|EPI ISL 487465|A|Mali|2020-04-14	0.0000672113	Africa
Africa|hCoV-19/Botswana/BOT0455/2020|EPI ISL 560386|B.1|Botswana|2020-03-28	Africa|hCoV-19/Mali/M002826/2020|EPI ISL 487465|A|Mali|2020-04-14	0.0003696971	Africa
Africa|hCoV-19/Botswana/BOT2254/2020|EPI ISL 560390|B.1.1|Botswana|2020-04-08	Africa|hCoV-19/Mali/M002826/2020|EPI ISL 487465|A|Mali|2020-04-14	0.0004448005	Africa
Africa|hCoV-19/Botswana/BOT2283/2020|EPI ISL 560385|B.1|Botswana|2020-04-07	Africa|hCoV-19/Mali/M002826/2020|EPI ISL 487465|A|Mali|2020-04-14	0.0004883869	Africa
Africa|hCoV-19/Botswana/BOT2624/2020|EPI ISL 560387|B.1.1|Botswana|2020-04-05	Africa|hCoV-19/Mali/M002826/2020|EPI ISL 487465|A|Mali|2020-04-14	0.0004535353	Africa
Africa|hCoV-19/Botswana/BOT4161/2020|EPI ISL 560388|B.1.1.220|Botswana|2020-04-16	Africa|hCoV-19/Mali/M002826/2020|EPI ISL 487465|A|Mali|2020-04-14	0.0005185387	Africa
Africa|hCoV-19/DRC/04186/2020|EPI ISL 471411|A|Democratic Republic of the Congo|2020-04-25	Africa|hCoV-19/Mali/M002826/2020|EPI ISL 487465|A|Mali|2020-04-14	0.0001008054	Africa
Africa|hCoV-19/DRC/04188/2020|EPI ISL 471413|A|Democratic Republic of the Congo|2020-04-25	Africa|hCoV-19/Mali/M002826/2020|EPI ISL 487465|A|Mali|2020-04-14	0.0002079264	Africa
Africa|hCoV-19/DRC/10041/2020|EPI ISL 527543|B.1.1.275|Democratic Republic of the Congo|2020-05-22	Africa|hCoV-19/Mali/M002826/2020|EPI ISL 487465|A|Mali|2020-04-14	0.0004775488	Africa
Africa|hCoV-19/DRC/10057/2020|EPI ISL 527538|B.1.1.275|Democratic Republic of the Congo|2020-05-22	Africa|hCoV-19/Mali/M002826/2020|EPI ISL 487465|A|Mali|2020-04-14	0.0005989194	Africa
Africa|hCoV-19/DRC/10061/2020|EPI ISL 527521|B.1.1.275|Democratic Republic of the Congo|2020-05-22	Africa|hCoV-19/Mali/M002826/2020|EPI ISL 487465|A|Mali|2020-04-14	0.0004517124	Africa
Africa|hCoV-19/DRC/10070/2020|EPI ISL 527544|B.1.178|Democratic Republic of the Congo|2020-05-22	Africa|hCoV-19/Mali/M002826/2020|EPI ISL 487465|A|Mali|2020-04-14	0.0005108737	Africa
Africa|hCoV-19/DRC/10120/2020|EPI ISL 513624|B.1.1.275|Democratic Republic of the Congo|2020-05-22	Africa|hCoV-19/Mali/M002826/2020|EPI ISL 487465|A|Mali|2020-04-14	0.0005241842	Africa
Africa|hCoV-19/DRC/10127/2020|EPI ISL 513625|B.1.1.275|Democratic Republic of the Congo|2020-05-22	Africa|hCoV-19/Mali/M002826/2020|EPI ISL 487465|A|Mali|2020-04-14	0.0005173872	Africa
Africa|hCoV-19/DRC/10242/2020|EPI ISL 513626|B.1.84|Democratic Republic of the Congo|2020-05-22	Africa|hCoV-19/Mali/M002826/2020|EPI ISL 487465|A|Mali|2020-04-14	0.0004064968	Africa
Africa|hCoV-19/DRC/10251/2020|EPI ISL 513627|B.1.128|Democratic Republic of the Congo|2020-05-22	Africa|hCoV-19/Mali/M002826/2020|EPI ISL 487465|A|Mali|2020-04-14	0.0005426097	Africa
Africa|hCoV-19/DRC/10324/2020|EPI ISL 527545|B.1.214|Democratic Republic of the Congo|2020-05-22	Africa|hCoV-19/Mali/M002826/2020|EPI ISL 487465|A|Mali|2020-04-14	0.0004773910	Africa
Africa|hCoV-19/DRC/10346/2020|EPI ISL 527546|B.1.214|Democratic Republic of the Congo|2020-05-22	Africa|hCoV-19/Mali/M002826/2020|EPI ISL 487465|A|Mali|2020-04-14	0.0004823568	Africa
Africa|hCoV-19/DRC/10364/2020|EPI ISL 527498|B.1|Democratic Republic of the Congo|2020-05-22	Africa|hCoV-19/Mali/M002826/2020|EPI ISL 487465|A|Mali|2020-04-14	0.0003773424	Africa
Africa|hCoV-19/DRC/10371/2020|EPI ISL 527489|B.1.178|Democratic Republic of the Congo|2020-05-22	Africa|hCoV-19/Mali/M002826/2020|EPI ISL 487465|A|Mali|2020-04-14	0.0004776236	Africa
Africa|hCoV-19/DRC/10373/2020|EPI ISL 527495|B.1.159|Democratic Republic of the Congo|2020-05-22	Africa|hCoV-19/Mali/M002826/2020|EPI ISL 487465|A|Mali|2020-04-14	0.0004782648	Africa
Africa|hCoV-19/DRC/10374/2020|EPI ISL 527539|B.1.84|Democratic Republic of the Congo|2020-05-22	Africa|hCoV-19/Mali/M002826/2020|EPI ISL 487465|A|Mali|2020-04-14	0.0006657599	Africa
Africa|hCoV-19/DRC/10375/2020|EPI ISL 527499|B.1.84|Democratic Republic of the Congo|2020-05-22	Africa|hCoV-19/Mali/M002826/2020|EPI ISL 487465|A|Mali|2020-04-14	0.0005817696	Africa
Africa|hCoV-19/DRC/10399/2020|EPI ISL 527491|B.1.214|Democratic Republic of the Congo|2020-05-22	Africa|hCoV-19/Mali/M002826/2020|EPI ISL 487465|A|Mali|2020-04-14	0.0004777347	Africa
Africa|hCoV-19/DRC/10502/2020|EPI ISL 527547|B.1.5|Democratic Republic of the Congo|2020-05-20	Africa|hCoV-19/Mali/M002826/2020|EPI ISL 487465|A|Mali|2020-04-14	0.0003066297	Africa
Africa|hCoV-19/DRC/10506/2020|EPI ISL 527524|B.1.5|Democratic Republic of the Congo|2020-05-18	Africa|hCoV-19/Mali/M002826/2020|EPI ISL 487465|A|Mali|2020-04-14	0.0003140649	Africa
Africa|hCoV-19/DRC/10507/2020|EPI ISL 527492|B.1.5|Democratic Republic of the Congo|2020-05-18	Africa|hCoV-19/Mali/M002826/2020|EPI ISL 487465|A|Mali|2020-04-14	0.0003413612	Africa
Africa|hCoV-19/DRC/10508/2020|EPI ISL 527494|B.1.5|Democratic Republic of the Congo|2020-05-20	Africa|hCoV-19/Mali/M002826/2020|EPI ISL 487465|A|Mali|2020-04-14	0.0003735000	Africa
Africa|hCoV-19/DRC/10532/2020|EPI ISL 527532|B.1.5|Democratic Republic of the Congo|2020-05-20	Africa|hCoV-19/Mali/M002826/2020|EPI ISL 487465|A|Mali|2020-04-14	0.0003143498	Africa
Africa|hCoV-19/DRC/10533/2020|EPI ISL 527548|B.1.5|Democratic Republic of the Congo|2020-05-20	Africa|hCoV-19/Mali/M002826/2020|EPI ISL 487465|A|Mali|2020-04-14	0.0003408110	Africa
Africa|hCoV-19/DRC/10621/2020|EPI ISL 527526|B.1.214|Democratic Republic of the Congo|2020-05-23	Africa|hCoV-19/Mali/M002826/2020|EPI ISL 487465|A|Mali|2020-04-14	0.0004531293	Africa
Africa|hCoV-19/DRC/10640/2020|EPI ISL 527541|B.1|Democratic Republic of the Congo|2020-05-22	Africa|hCoV-19/Mali/M002826/2020|EPI ISL 487465|A|Mali|2020-04-14	0.0006349147	Africa
Africa|hCoV-19/DRC/10644/2020|EPI ISL 527549|B.1|Democratic Republic of the Congo|2020-05-22	Africa|hCoV-19/Mali/M002826/2020|EPI ISL 487465|A|Mali|2020-04-14	0.0006135162	Africa
Africa|hCoV-19/DRC/10728/2020|EPI ISL 513628|B.1.5|Democratic Republic of the Congo|2020-05-23	Africa|hCoV-19/Mali/M002826/2020|EPI ISL 487465|A|Mali|2020-04-14	0.0003501411	Africa
Africa|hCoV-19/DRC/10731/2020|EPI ISL 513629|B.1.1.1|Democratic Republic of the Congo|2020-05-23	Africa|hCoV-19/Mali/M002826/2020|EPI ISL 487465|A|Mali|2020-04-14	0.0005997456	Africa
Africa|hCoV-19/DRC/10733/2020|EPI ISL 513630|B.1|Democratic Republic of the Congo|2020-05-23	Africa|hCoV-19/Mali/M002826/2020|EPI ISL 487465|A|Mali|2020-04-14	0.0004729564	Africa
Africa|hCoV-19/DRC/108/2020|EPI ISL 417948|B.1.128|Democratic Republic of the Congo|2020-03-19	Africa|hCoV-19/Mali/M002826/2020|EPI ISL 487465|A|Mali|2020-04-14	0.0004711555	Africa
Africa|hCoV-19/DRC/10885/2020|EPI ISL 513631|B.1.84|Democratic Republic of the Congo|2020-05-23	Africa|hCoV-19/Mali/M002826/2020|EPI ISL 487465|A|Mali|2020-04-14	0.0004763627	Africa
Africa|hCoV-19/DRC/10902/2020|EPI ISL 527490|B.1.178|Democratic Republic of the Congo|2020-05-23	Africa|hCoV-19/Mali/M002826/2020|EPI ISL 487465|A|Mali|2020-04-14	0.0004431767	Africa
Africa|hCoV-19/DRC/10913/2020|EPI ISL 527507|B.1.84|Democratic Republic of the Congo|2020-05-24	Africa|hCoV-19/Mali/M002826/2020|EPI ISL 487465|A|Mali|2020-04-14	0.0005508953	Africa
Africa|hCoV-19/DRC/11005/2020|EPI ISL 527550|B.1.159|Democratic Republic of the Congo|2020-05-24	Africa|hCoV-19/Mali/M002826/2020|EPI ISL 487465|A|Mali|2020-04-14	0.0005795722	Africa
Africa|hCoV-19/DRC/11008/2020|EPI ISL 527503|B.1.159|Democratic Republic of the Congo|2020-05-24	Africa|hCoV-19/Mali/M002826/2020|EPI ISL 487465|A|Mali|2020-04-14	0.0005159382	Africa
Africa|hCoV-19/DRC/11022/2020|EPI ISL 527551|B.1.214|Democratic Republic of the Congo|2020-05-24	Africa|hCoV-19/Mali/M002826/2020|EPI ISL 487465|A|Mali|2020-04-14	0.0005456673	Africa
Africa|hCoV-19/DRC/11024/2020|EPI ISL 527552|B.1.149|Democratic Republic of the Congo|2020-05-24	Africa|hCoV-19/Mali/M002826/2020|EPI ISL 487465|A|Mali|2020-04-14	0.0005850584	Africa
Africa|hCoV-19/DRC/11026/2020|EPI ISL 527553|B.1.149|Democratic Republic of the Congo|2020-05-24	Africa|hCoV-19/Mali/M002826/2020|EPI ISL 487465|A|Mali|2020-04-14	0.0004431463	Africa
Africa|hCoV-19/DRC/11031/2020|EPI ISL 527554|B.1.214|Democratic Republic of the Congo|2020-05-24	Africa|hCoV-19/Mali/M002826/2020|EPI ISL 487465|A|Mali|2020-04-14	0.0004775978	Africa
Africa|hCoV-19/DRC/11041/2020|EPI ISL 527555|B.1|Democratic Republic of the Congo|2020-05-24	Africa|hCoV-19/Mali/M002826/2020|EPI ISL 487465|A|Mali|2020-04-14	0.0004433385	Africa
Africa|hCoV-19/DRC/11057/2020|EPI ISL 527528|B.1.5|Democratic Republic of the Congo|2020-05-24	Africa|hCoV-19/Mali/M002826/2020|EPI ISL 487465|A|Mali|2020-04-14	0.0003837394	Africa
Africa|hCoV-19/DRC/11078/2020|EPI ISL 527514|B.1|Democratic Republic of the Congo|2020-05-24	Africa|hCoV-19/Mali/M002826/2020|EPI ISL 487465|A|Mali|2020-04-14	0.0004834565	Africa
Africa|hCoV-19/DRC/11079/2020|EPI ISL 527500|B.1.214|Democratic Republic of the Congo|2020-05-24	Africa|hCoV-19/Mali/M002826/2020|EPI ISL 487465|A|Mali|2020-04-14	0.0004114252	Africa
Africa|hCoV-19/DRC/11093/2020|EPI ISL 527527|B.1.5|Democratic Republic of the Congo|2020-05-24	Africa|hCoV-19/Mali/M002826/2020|EPI ISL 487465|A|Mali|2020-04-14	0.0004548122	Africa
Africa|hCoV-19/DRC/11096/2020|EPI ISL 527522|B.1|Democratic Republic of the Congo|2020-05-24	Africa|hCoV-19/Mali/M002826/2020|EPI ISL 487465|A|Mali|2020-04-14	0.0004518786	Africa
Africa|hCoV-19/DRC/11114/2020|EPI ISL 527534|B.1.214|Democratic Republic of the Congo|2020-05-25	Africa|hCoV-19/Mali/M002826/2020|EPI ISL 487465|A|Mali|2020-04-14	0.0005243856	Africa
Africa|hCoV-19/DRC/11123/2020|EPI ISL 527496|B.1.84|Democratic Republic of the Congo|2020-05-24	Africa|hCoV-19/Mali/M002826/2020|EPI ISL 487465|A|Mali|2020-04-14	0.0004441210	Africa
Africa|hCoV-19/DRC/11134/2020|EPI ISL 527518|B.1.5|Democratic Republic of the Congo|2020-05-24	Africa|hCoV-19/Mali/M002826/2020|EPI ISL 487465|A|Mali|2020-04-14	0.0003465535	Africa
Africa|hCoV-19/DRC/11143/2020|EPI ISL 527556|B.1|Democratic Republic of the Congo|2020-05-24	Africa|hCoV-19/Mali/M002826/2020|EPI ISL 487465|A|Mali|2020-04-14	0.0005796430	Africa
Africa|hCoV-19/DRC/11145/2020|EPI ISL 527501|B.1.214|Democratic Republic of the Congo|2020-05-24	Africa|hCoV-19/Mali/M002826/2020|EPI ISL 487465|A|Mali|2020-04-14	0.0005489999	Africa
Africa|hCoV-19/DRC/11148/2020|EPI ISL 527525|B.1.178|Democratic Republic of the Congo|2020-05-24	Africa|hCoV-19/Mali/M002826/2020|EPI ISL 487465|A|Mali|2020-04-14	0.0005598984	Africa
Africa|hCoV-19/DRC/11157/2020|EPI ISL 527530|B.1|Democratic Republic of the Congo|2020-05-25	Africa|hCoV-19/Mali/M002826/2020|EPI ISL 487465|A|Mali|2020-04-14	0.0005565471	Africa
Africa|hCoV-19/DRC/11187/2020|EPI ISL 527523|B.1.1.275|Democratic Republic of the Congo|2020-05-23	Africa|hCoV-19/Mali/M002826/2020|EPI ISL 487465|A|Mali|2020-04-14	0.0005570335	Africa
Africa|hCoV-19/DRC/11191/2020|EPI ISL 527506|B.1.1.275|Democratic Republic of the Congo|2020-05-23	Africa|hCoV-19/Mali/M002826/2020|EPI ISL 487465|A|Mali|2020-04-14	0.0004465771	Africa
Africa|hCoV-19/DRC/11252/2020|EPI ISL 527557|B.1.1.275|Democratic Republic of the Congo|2020-05-21	Africa|hCoV-19/Mali/M002826/2020|EPI ISL 487465|A|Mali|2020-04-14	0.0006135123	Africa
Africa|hCoV-19/DRC/11260/2020|EPI ISL 527558|B.1.1.275|Democratic Republic of the Congo|2020-05-23	Africa|hCoV-19/Mali/M002826/2020|EPI ISL 487465|A|Mali|2020-04-14	0.0004773325	Africa
Africa|hCoV-19/DRC/1131/2020|EPI ISL 429255|B.1.5|Democratic Republic of the Congo|2020-04-05	Africa|hCoV-19/Mali/M002826/2020|EPI ISL 487465|A|Mali|2020-04-14	0.0003729050	Africa
Africa|hCoV-19/DRC/11310/2020|EPI ISL 527529|B.1.149|Democratic Republic of the Congo|2020-05-25	Africa|hCoV-19/Mali/M002826/2020|EPI ISL 487465|A|Mali|2020-04-14	0.0004540514	Africa
Africa|hCoV-19/DRC/11318/2020|EPI ISL 527559|B.1.149|Democratic Republic of the Congo|2020-05-25	Africa|hCoV-19/Mali/M002826/2020|EPI ISL 487465|A|Mali|2020-04-14	0.0004746784	Africa
Africa|hCoV-19/DRC/11326/2020|EPI ISL 527508|B.1|Democratic Republic of the Congo|2020-05-25	Africa|hCoV-19/Mali/M002826/2020|EPI ISL 487465|A|Mali|2020-04-14	0.0004475855	Africa
Africa|hCoV-19/DRC/11334/2020|EPI ISL 527504|B.1.178|Democratic Republic of the Congo|2020-05-25	Africa|hCoV-19/Mali/M002826/2020|EPI ISL 487465|A|Mali|2020-04-14	0.0004469484	Africa
Africa|hCoV-19/DRC/11337/2020|EPI ISL 527510|B.1.84|Democratic Republic of the Congo|2020-05-25	Africa|hCoV-19/Mali/M002826/2020|EPI ISL 487465|A|Mali|2020-04-14	0.0005171907	Africa
Africa|hCoV-19/DRC/11341/2020|EPI ISL 527509|B.1.1.275|Democratic Republic of the Congo|2020-05-25	Africa|hCoV-19/Mali/M002826/2020|EPI ISL 487465|A|Mali|2020-04-14	0.0005512635	Africa
Africa|hCoV-19/DRC/11348/2020|EPI ISL 527560|B.1.149|Democratic Republic of the Congo|2020-05-25	Africa|hCoV-19/Mali/M002826/2020|EPI ISL 487465|A|Mali|2020-04-14	0.0004750973	Africa
Africa|hCoV-19/DRC/11369/2020|EPI ISL 527537|B.1.214|Democratic Republic of the Congo|2020-05-25	Africa|hCoV-19/Mali/M002826/2020|EPI ISL 487465|A|Mali|2020-04-14	0.0004911203	Africa
Africa|hCoV-19/DRC/11376/2020|EPI ISL 527513|B.1.214|Democratic Republic of the Congo|2020-05-25	Africa|hCoV-19/Mali/M002826/2020|EPI ISL 487465|A|Mali|2020-04-14	0.0005176544	Africa
Africa|hCoV-19/DRC/11411/2020|EPI ISL 527561|B.1.5|Democratic Republic of the Congo|2020-05-25	Africa|hCoV-19/Mali/M002826/2020|EPI ISL 487465|A|Mali|2020-04-14	0.0004089064	Africa
Africa|hCoV-19/DRC/11450/2020|EPI ISL 527516|B.1.5|Democratic Republic of the Congo|2020-05-25	Africa|hCoV-19/Mali/M002826/2020|EPI ISL 487465|A|Mali|2020-04-14	0.0003500336	Africa
Africa|hCoV-19/DRC/11458/2020|EPI ISL 527497|B.1.5|Democratic Republic of the Congo|2020-05-25	Africa|hCoV-19/Mali/M002826/2020|EPI ISL 487465|A|Mali|2020-04-14	0.0004818464	Africa
Africa|hCoV-19/DRC/11460/2020|EPI ISL 527562|B.1.214|Democratic Republic of the Congo|2020-05-25	Africa|hCoV-19/Mali/M002826/2020|EPI ISL 487465|A|Mali|2020-04-14	0.0006202521	Africa
Africa|hCoV-19/DRC/11472/2020|EPI ISL 527502|B.1.214|Democratic Republic of the Congo|2020-05-25	Africa|hCoV-19/Mali/M002826/2020|EPI ISL 487465|A|Mali|2020-04-14	0.0005484103	Africa
Africa|hCoV-19/DRC/11477/2020|EPI ISL 527563|B.1.84|Democratic Republic of the Congo|2020-05-25	Africa|hCoV-19/Mali/M002826/2020|EPI ISL 487465|A|Mali|2020-04-14	0.0003744623	Africa
Africa|hCoV-19/DRC/11486/2020|EPI ISL 527564|B.1.214|Democratic Republic of the Congo|2020-05-25	Africa|hCoV-19/Mali/M002826/2020|EPI ISL 487465|A|Mali|2020-04-14	0.0005455266	Africa
Africa|hCoV-19/DRC/11487/2020|EPI ISL 527505|B.1|Democratic Republic of the Congo|2020-05-25	Africa|hCoV-19/Mali/M002826/2020|EPI ISL 487465|A|Mali|2020-04-14	0.0004822787	Africa
Africa|hCoV-19/DRC/11507/2020|EPI ISL 527512|B.1|Democratic Republic of the Congo|2020-05-25	Africa|hCoV-19/Mali/M002826/2020|EPI ISL 487465|A|Mali|2020-04-14	0.0005165241	Africa
Africa|hCoV-19/DRC/1151/2020|EPI ISL 447596|B.38|Democratic Republic of the Congo|2020-04-05	Africa|hCoV-19/Mali/M002826/2020|EPI ISL 487465|A|Mali|2020-04-14	0.0004416517	Africa
Africa|hCoV-19/DRC/11511/2020|EPI ISL 527511|B.1.214|Democratic Republic of the Congo|2020-05-25	Africa|hCoV-19/Mali/M002826/2020|EPI ISL 487465|A|Mali|2020-04-14	0.0005517823	Africa
Africa|hCoV-19/DRC/11572/2020|EPI ISL 527565|B.1.214|Democratic Republic of the Congo|2020-05-25	Africa|hCoV-19/Mali/M002826/2020|EPI ISL 487465|A|Mali|2020-04-14	0.0004426848	Africa
Africa|hCoV-19/DRC/11576/2020|EPI ISL 527517|B.1|Democratic Republic of the Congo|2020-05-25	Africa|hCoV-19/Mali/M002826/2020|EPI ISL 487465|A|Mali|2020-04-14	0.0004508441	Africa
Africa|hCoV-19/DRC/11583/2020|EPI ISL 527542|B.1|Democratic Republic of the Congo|2020-05-25	Africa|hCoV-19/Mali/M002826/2020|EPI ISL 487465|A|Mali|2020-04-14	0.0005301726	Africa
Africa|hCoV-19/DRC/11616/2020|EPI ISL 527519|B.1|Democratic Republic of the Congo|2020-05-25	Africa|hCoV-19/Mali/M002826/2020|EPI ISL 487465|A|Mali|2020-04-14	0.0004500643	Africa
Africa|hCoV-19/DRC/11623/2020|EPI ISL 527566|B.1.5|Democratic Republic of the Congo|2020-05-25	Africa|hCoV-19/Mali/M002826/2020|EPI ISL 487465|A|Mali|2020-04-14	0.0004433362	Africa
Africa|hCoV-19/DRC/11624/2020|EPI ISL 527567|B.1.149|Democratic Republic of the Congo|2020-05-25	Africa|hCoV-19/Mali/M002826/2020|EPI ISL 487465|A|Mali|2020-04-14	0.0004431224	Africa
Africa|hCoV-19/DRC/11631/2020|EPI ISL 527568|B.1.149|Democratic Republic of the Congo|2020-05-25	Africa|hCoV-19/Mali/M002826/2020|EPI ISL 487465|A|Mali|2020-04-14	0.0004435760	Africa
Africa|hCoV-19/DRC/11632/2020|EPI ISL 527493|B.1|Democratic Republic of the Congo|2020-05-25	Africa|hCoV-19/Mali/M002826/2020|EPI ISL 487465|A|Mali|2020-04-14	0.0004781082	Africa
Africa|hCoV-19/DRC/11635/2020|EPI ISL 527540|B.1.214|Democratic Republic of the Congo|2020-05-25	Africa|hCoV-19/Mali/M002826/2020|EPI ISL 487465|A|Mali|2020-04-14	0.0004923709	Africa
Africa|hCoV-19/DRC/11640/2020|EPI ISL 527535|B.1.178|Democratic Republic of the Congo|2020-05-25	Africa|hCoV-19/Mali/M002826/2020|EPI ISL 487465|A|Mali|2020-04-14	0.0005928546	Africa
Africa|hCoV-19/DRC/11643/2020|EPI ISL 527520|B.1.5|Democratic Republic of the Congo|2020-05-25	Africa|hCoV-19/Mali/M002826/2020|EPI ISL 487465|A|Mali|2020-04-14	0.0004511214	Africa
Africa|hCoV-19/DRC/11648/2020|EPI ISL 527569|B.1.6|Democratic Republic of the Congo|2020-05-25	Africa|hCoV-19/Mali/M002826/2020|EPI ISL 487465|A|Mali|2020-04-14	0.0005093839	Africa
Africa|hCoV-19/DRC/11652/2020|EPI ISL 527570|B.1.149|Democratic Republic of the Congo|2020-05-25	Africa|hCoV-19/Mali/M002826/2020|EPI ISL 487465|A|Mali|2020-04-14	0.0004430002	Africa
Africa|hCoV-19/DRC/11653/2020|EPI ISL 527533|B.1.84|Democratic Republic of the Congo|2020-05-25	Africa|hCoV-19/Mali/M002826/2020|EPI ISL 487465|A|Mali|2020-04-14	0.0004190134	Africa
Africa|hCoV-19/DRC/11676/2020|EPI ISL 527531|B.1|Democratic Republic of the Congo|2020-05-26	Africa|hCoV-19/Mali/M002826/2020|EPI ISL 487465|A|Mali|2020-04-14	0.0006314029	Africa
Africa|hCoV-19/DRC/11677/2020|EPI ISL 527515|B.1.214|Democratic Republic of the Congo|2020-05-26	Africa|hCoV-19/Mali/M002826/2020|EPI ISL 487465|A|Mali|2020-04-14	0.0005542683	Africa
Africa|hCoV-19/DRC/11732/2020|EPI ISL 527536|B.1.214|Democratic Republic of the Congo|2020-05-26	Africa|hCoV-19/Mali/M002826/2020|EPI ISL 487465|A|Mali|2020-04-14	0.0004538203	Africa
Africa|hCoV-19/DRC/11733/2020|EPI ISL 527571|B.1.149|Democratic Republic of the Congo|2020-05-26	Africa|hCoV-19/Mali/M002826/2020|EPI ISL 487465|A|Mali|2020-04-14	0.0004746513	Africa
Africa|hCoV-19/DRC/11806/2020|EPI ISL 527572|B.1.214|Democratic Republic of the Congo|2020-05-26	Africa|hCoV-19/Mali/M002826/2020|EPI ISL 487465|A|Mali|2020-04-14	0.0005452664	Africa
Africa|hCoV-19/DRC/1234/2020|EPI ISL 429258|B.1.5|Democratic Republic of the Congo|2020-04-06	Africa|hCoV-19/Mali/M002826/2020|EPI ISL 487465|A|Mali|2020-04-14	0.0003570315	Africa
Africa|hCoV-19/DRC/1249/2020|EPI ISL 429259|B.1.5|Democratic Republic of the Congo|2020-04-06	Africa|hCoV-19/Mali/M002826/2020|EPI ISL 487465|A|Mali|2020-04-14	0.0003745297	Africa
Africa|hCoV-19/DRC/1319/2020|EPI ISL 431011|B.1.128|Democratic Republic of the Congo|2020-04-07	Africa|hCoV-19/Mali/M002826/2020|EPI ISL 487465|A|Mali|2020-04-14	0.0004761799	Africa
Africa|hCoV-19/DRC/1324/2020|EPI ISL 435033|B.1.128|Democratic Republic of the Congo|2020-04-07	Africa|hCoV-19/Mali/M002826/2020|EPI ISL 487465|A|Mali|2020-04-14	0.0004729632	Africa
Africa|hCoV-19/DRC/1326/2020|EPI ISL 435116|B.1|Democratic Republic of the Congo|2020-04-07	Africa|hCoV-19/Mali/M002826/2020|EPI ISL 487465|A|Mali|2020-04-14	0.0004499348	Africa
Africa|hCoV-19/DRC/1375/2020|EPI ISL 435117|B.1.1.1|Democratic Republic of the Congo|2020-04-07	Africa|hCoV-19/Mali/M002826/2020|EPI ISL 487465|A|Mali|2020-04-14	0.0006211408	Africa
Africa|hCoV-19/DRC/1376/2020|EPI ISL 431012|B.1.1.1|Democratic Republic of the Congo|2020-04-07	Africa|hCoV-19/Mali/M002826/2020|EPI ISL 487465|A|Mali|2020-04-14	0.0005816105	Africa
Africa|hCoV-19/DRC/1377/2020|EPI ISL 434678|B.1.1.1|Democratic Republic of the Congo|2020-04-07	Africa|hCoV-19/Mali/M002826/2020|EPI ISL 487465|A|Mali|2020-04-14	0.0005428138	Africa
Africa|hCoV-19/DRC/1378/2020|EPI ISL 435118|B.1.1.1|Democratic Republic of the Congo|2020-04-07	Africa|hCoV-19/Mali/M002826/2020|EPI ISL 487465|A|Mali|2020-04-14	0.0005798534	Africa
Africa|hCoV-19/DRC/1382/2020|EPI ISL 435113|B.1.1.1|Democratic Republic of the Congo|2020-04-07	Africa|hCoV-19/Mali/M002826/2020|EPI ISL 487465|A|Mali|2020-04-14	0.0005909495	Africa
Africa|hCoV-19/DRC/1397/2020|EPI ISL 434679|B.1.1.1|Democratic Republic of the Congo|2020-04-07	Africa|hCoV-19/Mali/M002826/2020|EPI ISL 487465|A|Mali|2020-04-14	0.0005803995	Africa
Africa|hCoV-19/DRC/1398/2020|EPI ISL 435114|B.1.1.1|Democratic Republic of the Congo|2020-04-07	Africa|hCoV-19/Mali/M002826/2020|EPI ISL 487465|A|Mali|2020-04-14	0.0005394834	Africa
Africa|hCoV-19/DRC/1422/2020|EPI ISL 434680|B.1.149|Democratic Republic of the Congo|2020-04-08	Africa|hCoV-19/Mali/M002826/2020|EPI ISL 487465|A|Mali|2020-04-14	0.0004825448	Africa
Africa|hCoV-19/DRC/1423/2020|EPI ISL 434710|B.1.149|Democratic Republic of the Congo|2020-04-08	Africa|hCoV-19/Mali/M002826/2020|EPI ISL 487465|A|Mali|2020-04-14	0.0004381881	Africa
Africa|hCoV-19/DRC/1486/2020|EPI ISL 434711|B.1|Democratic Republic of the Congo|2020-04-08	Africa|hCoV-19/Mali/M002826/2020|EPI ISL 487465|A|Mali|2020-04-14	0.0004191012	Africa
Africa|hCoV-19/DRC/1516/2020|EPI ISL 435032|B.1.5|Democratic Republic of the Congo|2020-04-09	Africa|hCoV-19/Mali/M002826/2020|EPI ISL 487465|A|Mali|2020-04-14	0.0003696970	Africa
Africa|hCoV-19/DRC/1565/2020|EPI ISL 434681|B.1|Democratic Republic of the Congo|2020-04-09	Africa|hCoV-19/Mali/M002826/2020|EPI ISL 487465|A|Mali|2020-04-14	0.0004115324	Africa
Africa|hCoV-19/DRC/158/2020|EPI ISL 417950|B.40|Democratic Republic of the Congo|2020-03-20	Africa|hCoV-19/Mali/M002826/2020|EPI ISL 487465|A|Mali|2020-04-14	0.0004369894	Africa
Africa|hCoV-19/DRC/1715/2020|EPI ISL 435156|B.1.84|Democratic Republic of the Congo|2020-04-10	Africa|hCoV-19/Mali/M002826/2020|EPI ISL 487465|A|Mali|2020-04-14	0.0004415785	Africa
Africa|hCoV-19/DRC/1767/2020|EPI ISL 435157|B.1.5|Democratic Republic of the Congo|2020-04-10	Africa|hCoV-19/Mali/M002826/2020|EPI ISL 487465|A|Mali|2020-04-14	0.0003503984	Africa
Africa|hCoV-19/DRC/1779/2020|EPI ISL 435158|C.14|Democratic Republic of the Congo|2020-04-10	Africa|hCoV-19/Mali/M002826/2020|EPI ISL 487465|A|Mali|2020-04-14	0.0006615414	Africa
Africa|hCoV-19/DRC/191/2020|EPI ISL 417955|B.1.128|Democratic Republic of the Congo|2020-03-21	Africa|hCoV-19/Mali/M002826/2020|EPI ISL 487465|A|Mali|2020-04-14	0.0004712663	Africa
Africa|hCoV-19/DRC/1952/2020|EPI ISL 435159|B.1.5|Democratic Republic of the Congo|2020-04-11	Africa|hCoV-19/Mali/M002826/2020|EPI ISL 487465|A|Mali|2020-04-14	0.0003810412	Africa
Africa|hCoV-19/DRC/1982/2020|EPI ISL 435160|B.1|Democratic Republic of the Congo|2020-04-12	Africa|hCoV-19/Mali/M002826/2020|EPI ISL 487465|A|Mali|2020-04-14	0.0004140837	Africa
Africa|hCoV-19/DRC/2047/2020|EPI ISL 435161|B.1.1.1|Democratic Republic of the Congo|2020-04-12	Africa|hCoV-19/Mali/M002826/2020|EPI ISL 487465|A|Mali|2020-04-14	0.0005483753	Africa
Africa|hCoV-19/DRC/2063/2020|EPI ISL 435162|B.1|Democratic Republic of the Congo|2020-04-12	Africa|hCoV-19/Mali/M002826/2020|EPI ISL 487465|A|Mali|2020-04-14	0.0003798140	Africa
Africa|hCoV-19/DRC/2120/2020|EPI ISL 435163|B.1.149|Democratic Republic of the Congo|2020-04-12	Africa|hCoV-19/Mali/M002826/2020|EPI ISL 487465|A|Mali|2020-04-14	0.0004413115	Africa
Africa|hCoV-19/DRC/2121/2020|EPI ISL 435164|B.1.149|Democratic Republic of the Congo|2020-04-12	Africa|hCoV-19/Mali/M002826/2020|EPI ISL 487465|A|Mali|2020-04-14	0.0004479710	Africa
Africa|hCoV-19/DRC/2122/2020|EPI ISL 435165|B.1.149|Democratic Republic of the Congo|2020-04-13	Africa|hCoV-19/Mali/M002826/2020|EPI ISL 487465|A|Mali|2020-04-14	0.0005260641	Africa
Africa|hCoV-19/DRC/2125/2020|EPI ISL 435166|B.1.149|Democratic Republic of the Congo|2020-04-13	Africa|hCoV-19/Mali/M002826/2020|EPI ISL 487465|A|Mali|2020-04-14	0.0004149081	Africa
Africa|hCoV-19/DRC/2128/2020|EPI ISL 435167|B.1|Democratic Republic of the Congo|2020-04-13	Africa|hCoV-19/Mali/M002826/2020|EPI ISL 487465|A|Mali|2020-04-14	0.0003525847	Africa
Africa|hCoV-19/DRC/2133/2020|EPI ISL 435168|B.1.128|Democratic Republic of the Congo|2020-04-13	Africa|hCoV-19/Mali/M002826/2020|EPI ISL 487465|A|Mali|2020-04-14	0.0004896967	Africa
Africa|hCoV-19/DRC/214/2020|EPI ISL 420030|B.1.6|Democratic Republic of the Congo|2020-03-21	Africa|hCoV-19/Mali/M002826/2020|EPI ISL 487465|A|Mali|2020-04-14	0.0003372826	Africa
Africa|hCoV-19/DRC/215/2020|EPI ISL 420031|B.1.1.1|Democratic Republic of the Congo|2020-03-21	Africa|hCoV-19/Mali/M002826/2020|EPI ISL 487465|A|Mali|2020-04-14	0.0005485635	Africa
Africa|hCoV-19/DRC/2169/2020|EPI ISL 436194|B.1.5|Democratic Republic of the Congo|2020-04-13	Africa|hCoV-19/Mali/M002826/2020|EPI ISL 487465|A|Mali|2020-04-14	0.0004196536	Africa
Africa|hCoV-19/DRC/2299/2020|EPI ISL 436412|B.1.5|Democratic Republic of the Congo|2020-04-14	Africa|hCoV-19/Mali/M002826/2020|EPI ISL 487465|A|Mali|2020-04-14	0.0004407533	Africa
Africa|hCoV-19/DRC/236/2020|EPI ISL 420032|B.1.128|Democratic Republic of the Congo|2020-03-22	Africa|hCoV-19/Mali/M002826/2020|EPI ISL 487465|A|Mali|2020-04-14	0.0004718429	Africa
Africa|hCoV-19/DRC/2363/2020|EPI ISL 437194|B.1.84|Democratic Republic of the Congo|2020-04-14	Africa|hCoV-19/Mali/M002826/2020|EPI ISL 487465|A|Mali|2020-04-14	0.0004068055	Africa
Africa|hCoV-19/DRC/2384/2020|EPI ISL 437196|B.1.149|Democratic Republic of the Congo|2020-04-14	Africa|hCoV-19/Mali/M002826/2020|EPI ISL 487465|A|Mali|2020-04-14	0.0004488524	Africa
Africa|hCoV-19/DRC/241/2020|EPI ISL 420033|B.1.1.75|Democratic Republic of the Congo|2020-03-22	Africa|hCoV-19/Mali/M002826/2020|EPI ISL 487465|A|Mali|2020-04-14	0.0005056293	Africa
Africa|hCoV-19/DRC/243/2020|EPI ISL 420034|B.1|Democratic Republic of the Congo|2020-03-22	Africa|hCoV-19/Mali/M002826/2020|EPI ISL 487465|A|Mali|2020-04-14	0.0003790014	Africa
Africa|hCoV-19/DRC/248/2020|EPI ISL 420035|B.1.5|Democratic Republic of the Congo|2020-03-22	Africa|hCoV-19/Mali/M002826/2020|EPI ISL 487465|A|Mali|2020-04-14	0.0003369953	Africa
Africa|hCoV-19/DRC/2496/2020|EPI ISL 437337|B.1.149|Democratic Republic of the Congo|2020-04-15	Africa|hCoV-19/Mali/M002826/2020|EPI ISL 487465|A|Mali|2020-04-14	0.0004705726	Africa
Africa|hCoV-19/DRC/2529/2020|EPI ISL 437338|B.1.178|Democratic Republic of the Congo|2020-04-15	Africa|hCoV-19/Mali/M002826/2020|EPI ISL 487465|A|Mali|2020-04-14	0.0004369514	Africa
Africa|hCoV-19/DRC/253/2020|EPI ISL 420838|B.1.5|Democratic Republic of the Congo|2020-03-22	Africa|hCoV-19/Mali/M002826/2020|EPI ISL 487465|A|Mali|2020-04-14	0.0003382262	Africa
Africa|hCoV-19/DRC/2536/2020|EPI ISL 437339|B.1|Democratic Republic of the Congo|2020-04-15	Africa|hCoV-19/Mali/M002826/2020|EPI ISL 487465|A|Mali|2020-04-14	0.0004369515	Africa
Africa|hCoV-19/DRC/254/2020|EPI ISL 420839|B.1|Democratic Republic of the Congo|2020-03-22	Africa|hCoV-19/Mali/M002826/2020|EPI ISL 487465|A|Mali|2020-04-14	0.0004090638	Africa
Africa|hCoV-19/DRC/2563/2020|EPI ISL 437340|B.1.9|Democratic Republic of the Congo|2020-04-15	Africa|hCoV-19/Mali/M002826/2020|EPI ISL 487465|A|Mali|2020-04-14	0.0006386984	Africa
Africa|hCoV-19/DRC/2580/2020|EPI ISL 437341|B.1.5|Democratic Republic of the Congo|2020-04-15	Africa|hCoV-19/Mali/M002826/2020|EPI ISL 487465|A|Mali|2020-04-14	0.0003717922	Africa
Africa|hCoV-19/DRC/2644/2020|EPI ISL 437342|B.1.84|Democratic Republic of the Congo|2020-04-15	Africa|hCoV-19/Mali/M002826/2020|EPI ISL 487465|A|Mali|2020-04-14	0.0004775225	Africa
Africa|hCoV-19/DRC/2670/2020|EPI ISL 437343|B.1.9|Democratic Republic of the Congo|2020-04-15	Africa|hCoV-19/Mali/M002826/2020|EPI ISL 487465|A|Mali|2020-04-14	0.0006723722	Africa
Africa|hCoV-19/DRC/2727/2020|EPI ISL 437344|B.1|Democratic Republic of the Congo|2020-04-16	Africa|hCoV-19/Mali/M002826/2020|EPI ISL 487465|A|Mali|2020-04-14	0.0003763710	Africa
Africa|hCoV-19/DRC/2728/2020|EPI ISL 437345|B.1.84|Democratic Republic of the Congo|2020-04-16	Africa|hCoV-19/Mali/M002826/2020|EPI ISL 487465|A|Mali|2020-04-14	0.0004475915	Africa
Africa|hCoV-19/DRC/2813/2020|EPI ISL 437346|C.14|Democratic Republic of the Congo|2020-04-16	Africa|hCoV-19/Mali/M002826/2020|EPI ISL 487465|A|Mali|2020-04-14	0.0006727891	Africa
Africa|hCoV-19/DRC/2819/2020|EPI ISL 437347|B.1|Democratic Republic of the Congo|2020-04-16	Africa|hCoV-19/Mali/M002826/2020|EPI ISL 487465|A|Mali|2020-04-14	0.0004807954	Africa
Africa|hCoV-19/DRC/2827/2020|EPI ISL 437348|B.1|Democratic Republic of the Congo|2020-04-16	Africa|hCoV-19/Mali/M002826/2020|EPI ISL 487465|A|Mali|2020-04-14	0.0003696809	Africa
Africa|hCoV-19/DRC/2855/2020|EPI ISL 437350|B.1|Democratic Republic of the Congo|2020-04-16	Africa|hCoV-19/Mali/M002826/2020|EPI ISL 487465|A|Mali|2020-04-14	0.0004033316	Africa
Africa|hCoV-19/DRC/2864/2020|EPI ISL 437351|B.1|Democratic Republic of the Congo|2020-04-16	Africa|hCoV-19/Mali/M002826/2020|EPI ISL 487465|A|Mali|2020-04-14	0.0004041833	Africa
Africa|hCoV-19/DRC/2904/2020|EPI ISL 437352|B.1|Democratic Republic of the Congo|2020-04-17	Africa|hCoV-19/Mali/M002826/2020|EPI ISL 487465|A|Mali|2020-04-14	0.0004033316	Africa
Africa|hCoV-19/DRC/2938/2020|EPI ISL 437353|B.1.275|Democratic Republic of the Congo|2020-04-17	Africa|hCoV-19/Mali/M002826/2020|EPI ISL 487465|A|Mali|2020-04-14	0.0005910231	Africa
Africa|hCoV-19/DRC/2939/2020|EPI ISL 437354|B.1|Democratic Republic of the Congo|2020-04-17	Africa|hCoV-19/Mali/M002826/2020|EPI ISL 487465|A|Mali|2020-04-14	0.0005052324	Africa
Africa|hCoV-19/DRC/2942/2020|EPI ISL 437355|B.1|Democratic Republic of the Congo|2020-04-17	Africa|hCoV-19/Mali/M002826/2020|EPI ISL 487465|A|Mali|2020-04-14	0.0004838672	Africa
Africa|hCoV-19/DRC/299/2020|EPI ISL 420840|B.4|Democratic Republic of the Congo|2020-03-20	Africa|hCoV-19/Mali/M002826/2020|EPI ISL 487465|A|Mali|2020-04-14	0.0005472085	Africa
Africa|hCoV-19/DRC/300/2020|EPI ISL 420841|A|Democratic Republic of the Congo|2020-03-22	Africa|hCoV-19/Mali/M002826/2020|EPI ISL 487465|A|Mali|2020-04-14	0.0001016262	Africa
Africa|hCoV-19/DRC/3041/2020|EPI ISL 437356|B.1|Democratic Republic of the Congo|2020-04-18	Africa|hCoV-19/Mali/M002826/2020|EPI ISL 487465|A|Mali|2020-04-14	0.0004725211	Africa
Africa|hCoV-19/DRC/307/2020|EPI ISL 420842|B.1.9|Democratic Republic of the Congo|2020-03	Africa|hCoV-19/Mali/M002826/2020|EPI ISL 487465|A|Mali|2020-04-14	0.0004848457	Africa
Africa|hCoV-19/DRC/3070/2020|EPI ISL 437357|B.1.214|Democratic Republic of the Congo|2020-04-18	Africa|hCoV-19/Mali/M002826/2020|EPI ISL 487465|A|Mali|2020-04-14	0.0005069688	Africa
Africa|hCoV-19/DRC/3089/2020|EPI ISL 437358|B.1.84|Democratic Republic of the Congo|2020-04-19	Africa|hCoV-19/Mali/M002826/2020|EPI ISL 487465|A|Mali|2020-04-14	0.0004374969	Africa
Africa|hCoV-19/DRC/3440/2020|EPI ISL 447597|B.1.84|Democratic Republic of the Congo|2020-04-22	Africa|hCoV-19/Mali/M002826/2020|EPI ISL 487465|A|Mali|2020-04-14	0.0004083737	Africa
Africa|hCoV-19/DRC/3451/2020|EPI ISL 447598|B.1.178|Democratic Republic of the Congo|2020-04-22	Africa|hCoV-19/Mali/M002826/2020|EPI ISL 487465|A|Mali|2020-04-14	0.0004087018	Africa
Africa|hCoV-19/DRC/3453/2020|EPI ISL 447599|B.1.84|Democratic Republic of the Congo|2020-04-22	Africa|hCoV-19/Mali/M002826/2020|EPI ISL 487465|A|Mali|2020-04-14	0.0004086240	Africa
Africa|hCoV-19/DRC/3481/2020|EPI ISL 447600|B.1|Democratic Republic of the Congo|2020-04-22	Africa|hCoV-19/Mali/M002826/2020|EPI ISL 487465|A|Mali|2020-04-14	0.0003493790	Africa
Africa|hCoV-19/DRC/3482/2020|EPI ISL 447601|B.1|Democratic Republic of the Congo|2020-04-22	Africa|hCoV-19/Mali/M002826/2020|EPI ISL 487465|A|Mali|2020-04-14	0.0003777054	Africa
Africa|hCoV-19/DRC/3483/2020|EPI ISL 447602|B.1|Democratic Republic of the Congo|2020-04-22	Africa|hCoV-19/Mali/M002826/2020|EPI ISL 487465|A|Mali|2020-04-14	0.0003488306	Africa
Africa|hCoV-19/DRC/3490/2020|EPI ISL 447603|B.1|Democratic Republic of the Congo|2020-04-22	Africa|hCoV-19/Mali/M002826/2020|EPI ISL 487465|A|Mali|2020-04-14	0.0003750966	Africa
Africa|hCoV-19/DRC/3504/2020|EPI ISL 447604|B.1.149|Democratic Republic of the Congo|2020-04-23	Africa|hCoV-19/Mali/M002826/2020|EPI ISL 487465|A|Mali|2020-04-14	0.0004190263	Africa
Africa|hCoV-19/DRC/352/2020|EPI ISL 420850|B.1.5|Democratic Republic of the Congo|2020-03	Africa|hCoV-19/Mali/M002826/2020|EPI ISL 487465|A|Mali|2020-04-14	0.0003747031	Africa
Africa|hCoV-19/DRC/353/2020|EPI ISL 420843|B.1.5|Democratic Republic of the Congo|2020-03	Africa|hCoV-19/Mali/M002826/2020|EPI ISL 487465|A|Mali|2020-04-14	0.0003065775	Africa
Africa|hCoV-19/DRC/355/2020|EPI ISL 420844|B.1|Democratic Republic of the Congo|2020-03	Africa|hCoV-19/Mali/M002826/2020|EPI ISL 487465|A|Mali|2020-04-14	0.0003709898	Africa
Africa|hCoV-19/DRC/3552/2020|EPI ISL 447605|B.1.84|Democratic Republic of the Congo|2020-04-23	Africa|hCoV-19/Mali/M002826/2020|EPI ISL 487465|A|Mali|2020-04-14	0.0004135190	Africa
Africa|hCoV-19/DRC/3595/2020|EPI ISL 447606|B.1.5|Democratic Republic of the Congo|2020-04-23	Africa|hCoV-19/Mali/M002826/2020|EPI ISL 487465|A|Mali|2020-04-14	0.0004076010	Africa
Africa|hCoV-19/DRC/3632/2020|EPI ISL 447607|B.1.5|Democratic Republic of the Congo|2020-04-23	Africa|hCoV-19/Mali/M002826/2020|EPI ISL 487465|A|Mali|2020-04-14	0.0003747978	Africa
Africa|hCoV-19/DRC/3633/2020|EPI ISL 447230|B.1.5|Democratic Republic of the Congo|2020-04-23	Africa|hCoV-19/Mali/M002826/2020|EPI ISL 487465|A|Mali|2020-04-14	0.0003783680	Africa
Africa|hCoV-19/DRC/3653/2020|EPI ISL 447231|B.1.128|Democratic Republic of the Congo|2020-04-23	Africa|hCoV-19/Mali/M002826/2020|EPI ISL 487465|A|Mali|2020-04-14	0.0005067495	Africa
Africa|hCoV-19/DRC/3659/2020|EPI ISL 447232|B.1.128|Democratic Republic of the Congo|2020-04-23	Africa|hCoV-19/Mali/M002826/2020|EPI ISL 487465|A|Mali|2020-04-14	0.0005072122	Africa
Africa|hCoV-19/DRC/3661/2020|EPI ISL 447233|B.1.128|Democratic Republic of the Congo|2020-04-23	Africa|hCoV-19/Mali/M002826/2020|EPI ISL 487465|A|Mali|2020-04-14	0.0005115357	Africa
Africa|hCoV-19/DRC/3662/2020|EPI ISL 447234|B.1.128|Democratic Republic of the Congo|2020-04-23	Africa|hCoV-19/Mali/M002826/2020|EPI ISL 487465|A|Mali|2020-04-14	0.0005111523	Africa
Africa|hCoV-19/DRC/3664/2020|EPI ISL 447235|B.1.128|Democratic Republic of the Congo|2020-04-23	Africa|hCoV-19/Mali/M002826/2020|EPI ISL 487465|A|Mali|2020-04-14	0.0005112394	Africa
Africa|hCoV-19/DRC/3683/2020|EPI ISL 447236|B.1.5|Democratic Republic of the Congo|2020-04-24	Africa|hCoV-19/Mali/M002826/2020|EPI ISL 487465|A|Mali|2020-04-14	0.0004089009	Africa
Africa|hCoV-19/DRC/3688/2020|EPI ISL 447237|B.1.128|Democratic Republic of the Congo|2020-04-24	Africa|hCoV-19/Mali/M002826/2020|EPI ISL 487465|A|Mali|2020-04-14	0.0005435496	Africa
Africa|hCoV-19/DRC/376/2020|EPI ISL 420851|B.1.6|Democratic Republic of the Congo|2020-03-25	Africa|hCoV-19/Mali/M002826/2020|EPI ISL 487465|A|Mali|2020-04-14	0.0004413626	Africa
Africa|hCoV-19/DRC/3764/2020|EPI ISL 447238|B.1.84|Democratic Republic of the Congo|2020-04-24	Africa|hCoV-19/Mali/M002826/2020|EPI ISL 487465|A|Mali|2020-04-14	0.0004764133	Africa
Africa|hCoV-19/DRC/3768/2020|EPI ISL 447239|B.1.84|Democratic Republic of the Congo|2020-04-24	Africa|hCoV-19/Mali/M002826/2020|EPI ISL 487465|A|Mali|2020-04-14	0.0004086420	Africa
Africa|hCoV-19/DRC/3778/2020|EPI ISL 447240|B.1.128|Democratic Republic of the Congo|2020-04-24	Africa|hCoV-19/Mali/M002826/2020|EPI ISL 487465|A|Mali|2020-04-14	0.0005424992	Africa
Africa|hCoV-19/DRC/3787/2020|EPI ISL 447241|B.1|Democratic Republic of the Congo|2020-04-24	Africa|hCoV-19/Mali/M002826/2020|EPI ISL 487465|A|Mali|2020-04-14	0.0003814152	Africa
Africa|hCoV-19/DRC/3791/2020|EPI ISL 447242|B.1|Democratic Republic of the Congo|2020-04-24	Africa|hCoV-19/Mali/M002826/2020|EPI ISL 487465|A|Mali|2020-04-14	0.0004568115	Africa
Africa|hCoV-19/DRC/3803/2020|EPI ISL 447243|B.1|Democratic Republic of the Congo|2020-04-24	Africa|hCoV-19/Mali/M002826/2020|EPI ISL 487465|A|Mali|2020-04-14	0.0003486728	Africa
Africa|hCoV-19/DRC/3806/2020|EPI ISL 447244|B.1|Democratic Republic of the Congo|2020-04-24	Africa|hCoV-19/Mali/M002826/2020|EPI ISL 487465|A|Mali|2020-04-14	0.0003486483	Africa
Africa|hCoV-19/DRC/3827/2020|EPI ISL 447245|B.1|Democratic Republic of the Congo|2020-04-24	Africa|hCoV-19/Mali/M002826/2020|EPI ISL 487465|A|Mali|2020-04-14	0.0004770378	Africa
Africa|hCoV-19/DRC/3829/2020|EPI ISL 447246|B.1|Democratic Republic of the Congo|2020-04-24	Africa|hCoV-19/Mali/M002826/2020|EPI ISL 487465|A|Mali|2020-04-14	0.0004435592	Africa
Africa|hCoV-19/DRC/3834/2020|EPI ISL 447247|A|Democratic Republic of the Congo|2020-04-25	Africa|hCoV-19/Mali/M002826/2020|EPI ISL 487465|A|Mali|2020-04-14	0.0002056956	Africa
Africa|hCoV-19/DRC/3837/2020|EPI ISL 447248|B.1.128|Democratic Republic of the Congo|2020-04-25	Africa|hCoV-19/Mali/M002826/2020|EPI ISL 487465|A|Mali|2020-04-14	0.0005109085	Africa
Africa|hCoV-19/DRC/3841/2020|EPI ISL 447249|B.1.128|Democratic Republic of the Congo|2020-04-25	Africa|hCoV-19/Mali/M002826/2020|EPI ISL 487465|A|Mali|2020-04-14	0.0005777352	Africa
Africa|hCoV-19/DRC/3842/2020|EPI ISL 471396|B.1.128|Democratic Republic of the Congo|2020-04-25	Africa|hCoV-19/Mali/M002826/2020|EPI ISL 487465|A|Mali|2020-04-14	0.0005714826	Africa
Africa|hCoV-19/DRC/3846/2020|EPI ISL 471397|B.1.84|Democratic Republic of the Congo|2020-04-25	Africa|hCoV-19/Mali/M002826/2020|EPI ISL 487465|A|Mali|2020-04-14	0.0005041850	Africa
Africa|hCoV-19/DRC/3937/2020|EPI ISL 471398|B.1|Democratic Republic of the Congo|2020-04-25	Africa|hCoV-19/Mali/M002826/2020|EPI ISL 487465|A|Mali|2020-04-14	0.0004705632	Africa
Africa|hCoV-19/DRC/3941/2020|EPI ISL 471399|B.1.128|Democratic Republic of the Congo|2020-04-25	Africa|hCoV-19/Mali/M002826/2020|EPI ISL 487465|A|Mali|2020-04-14	0.0005439873	Africa
Africa|hCoV-19/DRC/3947/2020|EPI ISL 471400|B.1.214|Democratic Republic of the Congo|2020-04-25	Africa|hCoV-19/Mali/M002826/2020|EPI ISL 487465|A|Mali|2020-04-14	0.0005714461	Africa
Africa|hCoV-19/DRC/3949/2020|EPI ISL 471401|B.1.84|Democratic Republic of the Congo|2020-04-26	Africa|hCoV-19/Mali/M002826/2020|EPI ISL 487465|A|Mali|2020-04-14	0.0004065298	Africa
Africa|hCoV-19/DRC/396/2020|EPI ISL 420852|B.1.6|Democratic Republic of the Congo|2020-03-26	Africa|hCoV-19/Mali/M002826/2020|EPI ISL 487465|A|Mali|2020-04-14	0.0004070027	Africa
Africa|hCoV-19/DRC/397/2020|EPI ISL 420845|B.1.6|Democratic Republic of the Congo|2020-03-26	Africa|hCoV-19/Mali/M002826/2020|EPI ISL 487465|A|Mali|2020-04-14	0.0004039208	Africa
Africa|hCoV-19/DRC/400/2020|EPI ISL 420846|B.1.5|Democratic Republic of the Congo|2020-03	Africa|hCoV-19/Mali/M002826/2020|EPI ISL 487465|A|Mali|2020-04-14	0.0003713029	Africa
Africa|hCoV-19/DRC/4012/2020|EPI ISL 471402|B.1|Democratic Republic of the Congo|2020-04-26	Africa|hCoV-19/Mali/M002826/2020|EPI ISL 487465|A|Mali|2020-04-14	0.0005378317	Africa
Africa|hCoV-19/DRC/402/2020|EPI ISL 420853|B.1|Democratic Republic of the Congo|2020-03-26	Africa|hCoV-19/Mali/M002826/2020|EPI ISL 487465|A|Mali|2020-04-14	0.0003878101	Africa
Africa|hCoV-19/DRC/4020/2020|EPI ISL 471403|B.1.5|Democratic Republic of the Congo|2020-04-26	Africa|hCoV-19/Mali/M002826/2020|EPI ISL 487465|A|Mali|2020-04-14	0.0004705828	Africa
Africa|hCoV-19/DRC/4026/2020|EPI ISL 471404|B.1.84|Democratic Republic of the Congo|2020-04-27	Africa|hCoV-19/Mali/M002826/2020|EPI ISL 487465|A|Mali|2020-04-14	0.0004389191	Africa
Africa|hCoV-19/DRC/4060/2020|EPI ISL 471405|B.1|Democratic Republic of the Congo|2020-04-27	Africa|hCoV-19/Mali/M002826/2020|EPI ISL 487465|A|Mali|2020-04-14	0.0004714868	Africa
Africa|hCoV-19/DRC/4075/2020|EPI ISL 471406|B.1.214|Democratic Republic of the Congo|2020-04-27	Africa|hCoV-19/Mali/M002826/2020|EPI ISL 487465|A|Mali|2020-04-14	0.0005425229	Africa
Africa|hCoV-19/DRC/4084/2020|EPI ISL 471407|B.1.214|Democratic Republic of the Congo|2020-04-27	Africa|hCoV-19/Mali/M002826/2020|EPI ISL 487465|A|Mali|2020-04-14	0.0005720229	Africa
Africa|hCoV-19/DRC/4132/2020|EPI ISL 471408|B.1|Democratic Republic of the Congo|2020-04-27	Africa|hCoV-19/Mali/M002826/2020|EPI ISL 487465|A|Mali|2020-04-14	0.0005041731	Africa
Africa|hCoV-19/DRC/4141/2020|EPI ISL 471409|B.1.128|Democratic Republic of the Congo|2020-04-27	Africa|hCoV-19/Mali/M002826/2020|EPI ISL 487465|A|Mali|2020-04-14	0.0005378317	Africa
Africa|hCoV-19/DRC/4145/2020|EPI ISL 471410|B.1|Democratic Republic of the Congo|2020-04-27	Africa|hCoV-19/Mali/M002826/2020|EPI ISL 487465|A|Mali|2020-04-14	0.0004369427	Africa
Africa|hCoV-19/DRC/4194/2020|EPI ISL 471414|B.1.5|Democratic Republic of the Congo|2020-04-28	Africa|hCoV-19/Mali/M002826/2020|EPI ISL 487465|A|Mali|2020-04-14	0.0004705521	Africa
Africa|hCoV-19/DRC/4250/2020|EPI ISL 471415|B.1.1.1|Democratic Republic of the Congo|2020-04-28	Africa|hCoV-19/Mali/M002826/2020|EPI ISL 487465|A|Mali|2020-04-14	0.0006387590	Africa
Africa|hCoV-19/DRC/4279/2020|EPI ISL 514114|B.1|Democratic Republic of the Congo|2020-04-28	Africa|hCoV-19/Mali/M002826/2020|EPI ISL 487465|A|Mali|2020-04-14	0.0004429850	Africa
Africa|hCoV-19/DRC/4282/2020|EPI ISL 514103|B.1.128|Democratic Republic of the Congo|2020-04-08	Africa|hCoV-19/Mali/M002826/2020|EPI ISL 487465|A|Mali|2020-04-14	0.0004771308	Africa
Africa|hCoV-19/DRC/4284/2020|EPI ISL 514115|B.1.128|Democratic Republic of the Congo|2020-04-28	Africa|hCoV-19/Mali/M002826/2020|EPI ISL 487465|A|Mali|2020-04-14	0.0004770820	Africa
Africa|hCoV-19/DRC/431/2020|EPI ISL 420847|B.1.147|Democratic Republic of the Congo|2020-03-26	Africa|hCoV-19/Mali/M002826/2020|EPI ISL 487465|A|Mali|2020-04-14	0.0004039168	Africa
Africa|hCoV-19/DRC/4418/2020|EPI ISL 496506|B.1.128|Democratic Republic of the Congo|2020-04-29	Africa|hCoV-19/Mali/M002826/2020|EPI ISL 487465|A|Mali|2020-04-14	0.0005112046	Africa
Africa|hCoV-19/DRC/4422/2020|EPI ISL 496507|B.1.128|Democratic Republic of the Congo|2020-04-29	Africa|hCoV-19/Mali/M002826/2020|EPI ISL 487465|A|Mali|2020-04-14	0.0004825234	Africa
Africa|hCoV-19/DRC/4427/2020|EPI ISL 496508|B.1.128|Democratic Republic of the Congo|2020-04-29	Africa|hCoV-19/Mali/M002826/2020|EPI ISL 487465|A|Mali|2020-04-14	0.0004868513	Africa
Africa|hCoV-19/DRC/4429/2020|EPI ISL 513589|B.1.128|Democratic Republic of the Congo|2020-04-29	Africa|hCoV-19/Mali/M002826/2020|EPI ISL 487465|A|Mali|2020-04-14	0.0004868852	Africa
Africa|hCoV-19/DRC/4430/2020|EPI ISL 496509|B.1.128|Democratic Republic of the Congo|2020-04-29	Africa|hCoV-19/Mali/M002826/2020|EPI ISL 487465|A|Mali|2020-04-14	0.0004775369	Africa
Africa|hCoV-19/DRC/4437/2020|EPI ISL 513590|B.1.128|Democratic Republic of the Congo|2020-05-02	Africa|hCoV-19/Mali/M002826/2020|EPI ISL 487465|A|Mali|2020-04-14	0.0005217643	Africa
Africa|hCoV-19/DRC/4442/2020|EPI ISL 496510|B.1.128|Democratic Republic of the Congo|2020-04-29	Africa|hCoV-19/Mali/M002826/2020|EPI ISL 487465|A|Mali|2020-04-14	0.0004829723	Africa
Africa|hCoV-19/DRC/4444/2020|EPI ISL 514104|B.1.128|Democratic Republic of the Congo|2020-04-29	Africa|hCoV-19/Mali/M002826/2020|EPI ISL 487465|A|Mali|2020-04-14	0.0004755908	Africa
Africa|hCoV-19/DRC/445/2020|EPI ISL 420848|B.1|Democratic Republic of the Congo|2020-03	Africa|hCoV-19/Mali/M002826/2020|EPI ISL 487465|A|Mali|2020-04-14	0.0003846379	Africa
Africa|hCoV-19/DRC/4501/2020|EPI ISL 513591|B.1.5|Democratic Republic of the Congo|2020-05-30	Africa|hCoV-19/Mali/M002826/2020|EPI ISL 487465|A|Mali|2020-04-14	0.0003826118	Africa
Africa|hCoV-19/DRC/4516/2020|EPI ISL 487192|B.1.1.275|Democratic Republic of the Congo|2020-04-28	Africa|hCoV-19/Mali/M002826/2020|EPI ISL 487465|A|Mali|2020-04-14	0.0004758995	Africa
Africa|hCoV-19/DRC/4524/2020|EPI ISL 513597|A|Democratic Republic of the Congo|2020-04-30	Africa|hCoV-19/Mali/M002826/2020|EPI ISL 487465|A|Mali|2020-04-14	0.0001695958	Africa
Africa|hCoV-19/DRC/4541/2020|EPI ISL 513598|B.1|Democratic Republic of the Congo|2020-04-30	Africa|hCoV-19/Mali/M002826/2020|EPI ISL 487465|A|Mali|2020-04-14	0.0005042609	Africa
Africa|hCoV-19/DRC/4551/2020|EPI ISL 513599|B.1.178|Democratic Republic of the Congo|2020-04-30	Africa|hCoV-19/Mali/M002826/2020|EPI ISL 487465|A|Mali|2020-04-14	0.0005487250	Africa
Africa|hCoV-19/DRC/4561/2020|EPI ISL 513600|B.1|Democratic Republic of the Congo|2020-04-30	Africa|hCoV-19/Mali/M002826/2020|EPI ISL 487465|A|Mali|2020-04-14	0.0004705519	Africa
Africa|hCoV-19/DRC/4562/2020|EPI ISL 513601|B.1.214|Democratic Republic of the Congo|2020-04-30	Africa|hCoV-19/Mali/M002826/2020|EPI ISL 487465|A|Mali|2020-04-14	0.0004705632	Africa
Africa|hCoV-19/DRC/4568/2020|EPI ISL 513602|B.1|Democratic Republic of the Congo|2020-04-30	Africa|hCoV-19/Mali/M002826/2020|EPI ISL 487465|A|Mali|2020-04-14	0.0004415469	Africa
Africa|hCoV-19/DRC/4578/2020|EPI ISL 513603|B.1|Democratic Republic of the Congo|2020-04-30	Africa|hCoV-19/Mali/M002826/2020|EPI ISL 487465|A|Mali|2020-04-14	0.0004785607	Africa
Africa|hCoV-19/DRC/4613/2020|EPI ISL 513604|B.1.214|Democratic Republic of the Congo|2020-04-30	Africa|hCoV-19/Mali/M002826/2020|EPI ISL 487465|A|Mali|2020-04-14	0.0005086981	Africa
Africa|hCoV-19/DRC/4614/2020|EPI ISL 513605|B.1|Democratic Republic of the Congo|2020-04-30	Africa|hCoV-19/Mali/M002826/2020|EPI ISL 487465|A|Mali|2020-04-14	0.0006050969	Africa
Africa|hCoV-19/DRC/4631/2020|EPI ISL 513606|B.1.5|Democratic Republic of the Congo|2020-04-30	Africa|hCoV-19/Mali/M002826/2020|EPI ISL 487465|A|Mali|2020-04-14	0.0006051378	Africa
Africa|hCoV-19/DRC/4633/2020|EPI ISL 513607|B.1.128|Democratic Republic of the Congo|2020-04-30	Africa|hCoV-19/Mali/M002826/2020|EPI ISL 487465|A|Mali|2020-04-14	0.0005714826	Africa
Africa|hCoV-19/DRC/4642/2020|EPI ISL 513608|B.1.128|Democratic Republic of the Congo|2020-04-30	Africa|hCoV-19/Mali/M002826/2020|EPI ISL 487465|A|Mali|2020-04-14	0.0005714577	Africa
Africa|hCoV-19/DRC/4647/2020|EPI ISL 513609|B.1.128|Democratic Republic of the Congo|2020-04-30	Africa|hCoV-19/Mali/M002826/2020|EPI ISL 487465|A|Mali|2020-04-14	0.0005378317	Africa
Africa|hCoV-19/DRC/4653/2020|EPI ISL 513610|B.1.128|Democratic Republic of the Congo|2020-04-30	Africa|hCoV-19/Mali/M002826/2020|EPI ISL 487465|A|Mali|2020-04-14	0.0005715153	Africa
Africa|hCoV-19/DRC/4681/2020|EPI ISL 514116|B.1.128|Democratic Republic of the Congo|2020-04-30	Africa|hCoV-19/Mali/M002826/2020|EPI ISL 487465|A|Mali|2020-04-14	0.0004829727	Africa
Africa|hCoV-19/DRC/4683/2020|EPI ISL 514105|B.1.5|Democratic Republic of the Congo|2020-04-30	Africa|hCoV-19/Mali/M002826/2020|EPI ISL 487465|A|Mali|2020-04-14	0.0005160753	Africa
Africa|hCoV-19/DRC/4685/2020|EPI ISL 514106|B.1.128|Democratic Republic of the Congo|2020-04-30	Africa|hCoV-19/Mali/M002826/2020|EPI ISL 487465|A|Mali|2020-04-14	0.0005447892	Africa
Africa|hCoV-19/DRC/4690/2020|EPI ISL 514117|B.1.128|Democratic Republic of the Congo|2020-04-30	Africa|hCoV-19/Mali/M002826/2020|EPI ISL 487465|A|Mali|2020-04-14	0.0005114834	Africa
Africa|hCoV-19/DRC/4693/2020|EPI ISL 514118|B.1.128|Democratic Republic of the Congo|2020-04-30	Africa|hCoV-19/Mali/M002826/2020|EPI ISL 487465|A|Mali|2020-04-14	0.0005104393	Africa
Africa|hCoV-19/DRC/4694/2020|EPI ISL 514107|B.1.128|Democratic Republic of the Congo|2020-04-30	Africa|hCoV-19/Mali/M002826/2020|EPI ISL 487465|A|Mali|2020-04-14	0.0005164662	Africa
Africa|hCoV-19/DRC/4720/2020|EPI ISL 514108|B.1.84|Democratic Republic of the Congo|2020-05-01	Africa|hCoV-19/Mali/M002826/2020|EPI ISL 487465|A|Mali|2020-04-14	0.0004406385	Africa
Africa|hCoV-19/DRC/4785/2020|EPI ISL 514119|B.1.84|Democratic Republic of the Congo|2020-05-01	Africa|hCoV-19/Mali/M002826/2020|EPI ISL 487465|A|Mali|2020-04-14	0.0005785806	Africa
Africa|hCoV-19/DRC/5019/2020|EPI ISL 496511|B.1|Democratic Republic of the Congo|2020-05-02	Africa|hCoV-19/Mali/M002826/2020|EPI ISL 487465|A|Mali|2020-04-14	0.0004972119	Africa
Africa|hCoV-19/DRC/5094/2020|EPI ISL 496491|B.1.84|Democratic Republic of the Congo|2020-05-02	Africa|hCoV-19/Mali/M002826/2020|EPI ISL 487465|A|Mali|2020-04-14	0.0004477411	Africa
Africa|hCoV-19/DRC/5186/2020|EPI ISL 496512|B.1|Democratic Republic of the Congo|2020-05-03	Africa|hCoV-19/Mali/M002826/2020|EPI ISL 487465|A|Mali|2020-04-14	0.0004825659	Africa
Africa|hCoV-19/DRC/5187/2020|EPI ISL 513619|B.1|Democratic Republic of the Congo|2020-05-03	Africa|hCoV-19/Mali/M002826/2020|EPI ISL 487465|A|Mali|2020-04-14	0.0004765228	Africa
Africa|hCoV-19/DRC/5205/2020|EPI ISL 487365|B.1.1.275|Democratic Republic of the Congo|2020-05-01	Africa|hCoV-19/Mali/M002826/2020|EPI ISL 487465|A|Mali|2020-04-14	0.0005182573	Africa
Africa|hCoV-19/DRC/521/2020|EPI ISL 420854|B.1.5|Democratic Republic of the Congo|2020-03-25	Africa|hCoV-19/Mali/M002826/2020|EPI ISL 487465|A|Mali|2020-04-14	0.0003380546	Africa
Africa|hCoV-19/DRC/5210/2020|EPI ISL 487369|B.1.1.275|Democratic Republic of the Congo|2020-05-01	Africa|hCoV-19/Mali/M002826/2020|EPI ISL 487465|A|Mali|2020-04-14	0.0004820152	Africa
Africa|hCoV-19/DRC/523/2020|EPI ISL 420849|B.1.1.1|Democratic Republic of the Congo|2020-03-28	Africa|hCoV-19/Mali/M002826/2020|EPI ISL 487465|A|Mali|2020-04-14	0.0005394107	Africa
Africa|hCoV-19/DRC/5240/2020|EPI ISL 496492|B.1|Democratic Republic of the Congo|2020-05-03	Africa|hCoV-19/Mali/M002826/2020|EPI ISL 487465|A|Mali|2020-04-14	0.0003751210	Africa
Africa|hCoV-19/DRC/5377/2020|EPI ISL 496513|B.1|Democratic Republic of the Congo|2020-05-04	Africa|hCoV-19/Mali/M002826/2020|EPI ISL 487465|A|Mali|2020-04-14	0.0004433278	Africa
Africa|hCoV-19/DRC/5538/2020|EPI ISL 514120|B.1|Democratic Republic of the Congo|2020-05-05	Africa|hCoV-19/Mali/M002826/2020|EPI ISL 487465|A|Mali|2020-04-14	0.0004198972	Africa
Africa|hCoV-19/DRC/5651/2020|EPI ISL 496493|B.1.1.1|Democratic Republic of the Congo|2020-05-06	Africa|hCoV-19/Mali/M002826/2020|EPI ISL 487465|A|Mali|2020-04-14	0.0005566398	Africa
Africa|hCoV-19/DRC/5705/2020|EPI ISL 496494|B.1.84|Democratic Republic of the Congo|2020-05-06	Africa|hCoV-19/Mali/M002826/2020|EPI ISL 487465|A|Mali|2020-04-14	0.0004249171	Africa
Africa|hCoV-19/DRC/5735/2020|EPI ISL 496495|B.1.214|Democratic Republic of the Congo|2020-05-06	Africa|hCoV-19/Mali/M002826/2020|EPI ISL 487465|A|Mali|2020-04-14	0.0004551866	Africa
Africa|hCoV-19/DRC/5815/2020|EPI ISL 495629|B.1.214|Democratic Republic of the Congo|2020-05-06	Africa|hCoV-19/Mali/M002826/2020|EPI ISL 487465|A|Mali|2020-04-14	0.0004904962	Africa
Africa|hCoV-19/DRC/5907/2020|EPI ISL 496496|B.1.84|Democratic Republic of the Congo|2020-05-07	Africa|hCoV-19/Mali/M002826/2020|EPI ISL 487465|A|Mali|2020-04-14	0.0005311372	Africa
Africa|hCoV-19/DRC/5913/2020|EPI ISL 496497|B.1|Democratic Republic of the Congo|2020-05-07	Africa|hCoV-19/Mali/M002826/2020|EPI ISL 487465|A|Mali|2020-04-14	0.0005167382	Africa
Africa|hCoV-19/DRC/5927/2020|EPI ISL 496498|B.1.9|Democratic Republic of the Congo|2020-05-07	Africa|hCoV-19/Mali/M002826/2020|EPI ISL 487465|A|Mali|2020-04-14	0.0006894038	Africa
Africa|hCoV-19/DRC/5957/2020|EPI ISL 496499|B.1.5|Democratic Republic of the Congo|2020-05-07	Africa|hCoV-19/Mali/M002826/2020|EPI ISL 487465|A|Mali|2020-04-14	0.0003402578	Africa
Africa|hCoV-19/DRC/5964/2020|EPI ISL 496500|B.1.178|Democratic Republic of the Congo|2020-05-07	Africa|hCoV-19/Mali/M002826/2020|EPI ISL 487465|A|Mali|2020-04-14	0.0003576239	Africa
Africa|hCoV-19/DRC/5996/2020|EPI ISL 496514|B.1.84|Democratic Republic of the Congo|2020-05-08	Africa|hCoV-19/Mali/M002826/2020|EPI ISL 487465|A|Mali|2020-04-14	0.0004479879	Africa
Africa|hCoV-19/DRC/6026/2020|EPI ISL 513622|B.1.1.1|Democratic Republic of the Congo|2020-05-08	Africa|hCoV-19/Mali/M002826/2020|EPI ISL 487465|A|Mali|2020-04-14	0.0006218404	Africa
Africa|hCoV-19/DRC/6143/2020|EPI ISL 496515|B.1|Democratic Republic of the Congo|2020-05-08	Africa|hCoV-19/Mali/M002826/2020|EPI ISL 487465|A|Mali|2020-04-14	0.0004175538	Africa
Africa|hCoV-19/DRC/6151/2020|EPI ISL 513620|B.1.214|Democratic Republic of the Congo|2020-05-08	Africa|hCoV-19/Mali/M002826/2020|EPI ISL 487465|A|Mali|2020-04-14	0.0004790676	Africa
Africa|hCoV-19/DRC/6163/2020|EPI ISL 513623|B.1.214|Democratic Republic of the Congo|2020-05-08	Africa|hCoV-19/Mali/M002826/2020|EPI ISL 487465|A|Mali|2020-04-14	0.0004847403	Africa
Africa|hCoV-19/DRC/6203/2020|EPI ISL 514109|B.1|Democratic Republic of the Congo|2020-05-09	Africa|hCoV-19/Mali/M002826/2020|EPI ISL 487465|A|Mali|2020-04-14	0.0005803360	Africa
Africa|hCoV-19/DRC/6209/2020|EPI ISL 514110|B.1.84|Democratic Republic of the Congo|2020-05-09	Africa|hCoV-19/Mali/M002826/2020|EPI ISL 487465|A|Mali|2020-04-14	0.0004089344	Africa
Africa|hCoV-19/DRC/6227/2020|EPI ISL 514121|B.1.84|Democratic Republic of the Congo|2020-05-09	Africa|hCoV-19/Mali/M002826/2020|EPI ISL 487465|A|Mali|2020-04-14	0.0004094784	Africa
Africa|hCoV-19/DRC/6313/2020|EPI ISL 496516|B.1.84|Democratic Republic of the Congo|2020-05-09	Africa|hCoV-19/Mali/M002826/2020|EPI ISL 487465|A|Mali|2020-04-14	0.0005338454	Africa
Africa|hCoV-19/DRC/6338/2020|EPI ISL 495630|B.1|Democratic Republic of the Congo|2020-05-09	Africa|hCoV-19/Mali/M002826/2020|EPI ISL 487465|A|Mali|2020-04-14	0.0004573299	Africa
Africa|hCoV-19/DRC/6341/2020|EPI ISL 495631|B.1|Democratic Republic of the Congo|2020-05-09	Africa|hCoV-19/Mali/M002826/2020|EPI ISL 487465|A|Mali|2020-04-14	0.0005670599	Africa
Africa|hCoV-19/DRC/6342/2020|EPI ISL 495632|B.1|Democratic Republic of the Congo|2020-05-09	Africa|hCoV-19/Mali/M002826/2020|EPI ISL 487465|A|Mali|2020-04-14	0.0005219712	Africa
Africa|hCoV-19/DRC/6361/2020|EPI ISL 495633|B.1|Democratic Republic of the Congo|2020-05-09	Africa|hCoV-19/Mali/M002826/2020|EPI ISL 487465|A|Mali|2020-04-14	0.0004263554	Africa
Africa|hCoV-19/DRC/6380/2020|EPI ISL 513611|B.1.1.275|Democratic Republic of the Congo|2020-05-04	Africa|hCoV-19/Mali/M002826/2020|EPI ISL 487465|A|Mali|2020-04-14	0.0005190639	Africa
Africa|hCoV-19/DRC/6384/2020|EPI ISL 513612|B.1.1.275|Democratic Republic of the Congo|2020-05-07	Africa|hCoV-19/Mali/M002826/2020|EPI ISL 487465|A|Mali|2020-04-14	0.0004492930	Africa
Africa|hCoV-19/DRC/6386/2020|EPI ISL 513613|B.1.1.275|Democratic Republic of the Congo|2020-05-07	Africa|hCoV-19/Mali/M002826/2020|EPI ISL 487465|A|Mali|2020-04-14	0.0004749797	Africa
Africa|hCoV-19/DRC/6389/2020|EPI ISL 513614|B.1.84|Democratic Republic of the Congo|2020-05-07	Africa|hCoV-19/Mali/M002826/2020|EPI ISL 487465|A|Mali|2020-04-14	0.0005163187	Africa
Africa|hCoV-19/DRC/6390/2020|EPI ISL 513615|B.1.1.275|Democratic Republic of the Congo|2020-05-04	Africa|hCoV-19/Mali/M002826/2020|EPI ISL 487465|A|Mali|2020-04-14	0.0005775880	Africa
Africa|hCoV-19/DRC/6392/2020|EPI ISL 513616|B.1|Democratic Republic of the Congo|2020-05-04	Africa|hCoV-19/Mali/M002826/2020|EPI ISL 487465|A|Mali|2020-04-14	0.0003392850	Africa
Africa|hCoV-19/DRC/6395/2020|EPI ISL 513617|B.1.1.275|Democratic Republic of the Congo|2020-05-07	Africa|hCoV-19/Mali/M002826/2020|EPI ISL 487465|A|Mali|2020-04-14	0.0006051662	Africa
Africa|hCoV-19/DRC/6398/2020|EPI ISL 513618|B.1.1.275|Democratic Republic of the Congo|2020-05-07	Africa|hCoV-19/Mali/M002826/2020|EPI ISL 487465|A|Mali|2020-04-14	0.0005042308	Africa
Africa|hCoV-19/DRC/6724/2020|EPI ISL 495634|B.1|Democratic Republic of the Congo|2020-05-11	Africa|hCoV-19/Mali/M002826/2020|EPI ISL 487465|A|Mali|2020-04-14	0.0004089287	Africa
Africa|hCoV-19/DRC/6743/2020|EPI ISL 495635|B.1.149|Democratic Republic of the Congo|2020-05-11	Africa|hCoV-19/Mali/M002826/2020|EPI ISL 487465|A|Mali|2020-04-14	0.0004241753	Africa
Africa|hCoV-19/DRC/6783/2020|EPI ISL 496501|B.1.149|Democratic Republic of the Congo|2020-05-11	Africa|hCoV-19/Mali/M002826/2020|EPI ISL 487465|A|Mali|2020-04-14	0.0004567677	Africa
Africa|hCoV-19/DRC/6784/2020|EPI ISL 495636|B.1|Democratic Republic of the Congo|2020-05-11	Africa|hCoV-19/Mali/M002826/2020|EPI ISL 487465|A|Mali|2020-04-14	0.0003741944	Africa
Africa|hCoV-19/DRC/6786/2020|EPI ISL 495637|B.1.178|Democratic Republic of the Congo|2020-05-11	Africa|hCoV-19/Mali/M002826/2020|EPI ISL 487465|A|Mali|2020-04-14	0.0004774495	Africa
Africa|hCoV-19/DRC/6791/2020|EPI ISL 495638|B.1.178|Democratic Republic of the Congo|2020-05-11	Africa|hCoV-19/Mali/M002826/2020|EPI ISL 487465|A|Mali|2020-04-14	0.0004450058	Africa
Africa|hCoV-19/DRC/6792/2020|EPI ISL 495639|B.1|Democratic Republic of the Congo|2020-05-11	Africa|hCoV-19/Mali/M002826/2020|EPI ISL 487465|A|Mali|2020-04-14	0.0004277035	Africa
Africa|hCoV-19/DRC/6801/2020|EPI ISL 514111|B.1|Democratic Republic of the Congo|2020-05-11	Africa|hCoV-19/Mali/M002826/2020|EPI ISL 487465|A|Mali|2020-04-14	0.0006190793	Africa
Africa|hCoV-19/DRC/6853/2020|EPI ISL 496502|B.1.214|Democratic Republic of the Congo|2020-05-11	Africa|hCoV-19/Mali/M002826/2020|EPI ISL 487465|A|Mali|2020-04-14	0.0004153689	Africa
Africa|hCoV-19/DRC/6854/2020|EPI ISL 496503|B.1|Democratic Republic of the Congo|2020-05-11	Africa|hCoV-19/Mali/M002826/2020|EPI ISL 487465|A|Mali|2020-04-14	0.0005992335	Africa
Africa|hCoV-19/DRC/6875/2020|EPI ISL 496504|B.1|Democratic Republic of the Congo|2020-05-11	Africa|hCoV-19/Mali/M002826/2020|EPI ISL 487465|A|Mali|2020-04-14	0.0004089481	Africa
Africa|hCoV-19/DRC/7042/2020|EPI ISL 513592|B.1.214|Democratic Republic of the Congo|2020-05-12	Africa|hCoV-19/Mali/M002826/2020|EPI ISL 487465|A|Mali|2020-04-14	0.0004418275	Africa
Africa|hCoV-19/DRC/7061/2020|EPI ISL 513593|B.1|Democratic Republic of the Congo|2020-05-12	Africa|hCoV-19/Mali/M002826/2020|EPI ISL 487465|A|Mali|2020-04-14	0.0003874461	Africa
Africa|hCoV-19/DRC/7140/2020|EPI ISL 513594|B.1.214|Democratic Republic of the Congo|2020-05-12	Africa|hCoV-19/Mali/M002826/2020|EPI ISL 487465|A|Mali|2020-04-14	0.0005528118	Africa
Africa|hCoV-19/DRC/7200/2020|EPI ISL 514112|B.1|Democratic Republic of the Congo|2020-05-13	Africa|hCoV-19/Mali/M002826/2020|EPI ISL 487465|A|Mali|2020-04-14	0.0005764479	Africa
Africa|hCoV-19/DRC/7211/2020|EPI ISL 514122|B.1.149|Democratic Republic of the Congo|2020-05-13	Africa|hCoV-19/Mali/M002826/2020|EPI ISL 487465|A|Mali|2020-04-14	0.0005104965	Africa
Africa|hCoV-19/DRC/7248/2020|EPI ISL 514123|B.1|Democratic Republic of the Congo|2020-05-13	Africa|hCoV-19/Mali/M002826/2020|EPI ISL 487465|A|Mali|2020-04-14	0.0004175159	Africa
Africa|hCoV-19/DRC/7255/2020|EPI ISL 514124|B.1.149|Democratic Republic of the Congo|2020-05-13	Africa|hCoV-19/Mali/M002826/2020|EPI ISL 487465|A|Mali|2020-04-14	0.0005491288	Africa
Africa|hCoV-19/DRC/73/2020|EPI ISL 417941|B.1.178|Democratic Republic of the Congo|2020-03-18	Africa|hCoV-19/Mali/M002826/2020|EPI ISL 487465|A|Mali|2020-04-14	0.0003736953	Africa
Africa|hCoV-19/DRC/7386/2020|EPI ISL 513595|B.1.5|Democratic Republic of the Congo|2020-05-14	Africa|hCoV-19/Mali/M002826/2020|EPI ISL 487465|A|Mali|2020-04-14	0.0003499361	Africa
Africa|hCoV-19/DRC/7430/2020|EPI ISL 496517|B.1.1.1|Democratic Republic of the Congo|2020-05-14	Africa|hCoV-19/Mali/M002826/2020|EPI ISL 487465|A|Mali|2020-04-14	0.0007172123	Africa
Africa|hCoV-19/DRC/7434/2020|EPI ISL 513621|B.1.1.1|Democratic Republic of the Congo|2020-05-14	Africa|hCoV-19/Mali/M002826/2020|EPI ISL 487465|A|Mali|2020-04-14	0.0006969952	Africa
Africa|hCoV-19/DRC/7471/2020|EPI ISL 513596|B.1.214|Democratic Republic of the Congo|2020-05-14	Africa|hCoV-19/Mali/M002826/2020|EPI ISL 487465|A|Mali|2020-04-14	0.0005476527	Africa
Africa|hCoV-19/DRC/7488/2020|EPI ISL 514113|B.1.1|Democratic Republic of the Congo|2020-05-14	Africa|hCoV-19/Mali/M002826/2020|EPI ISL 487465|A|Mali|2020-04-14	0.0004088605	Africa
Africa|hCoV-19/DRC/7713/2020|EPI ISL 495640|B.1|Democratic Republic of the Congo|2020-05-14	Africa|hCoV-19/Mali/M002826/2020|EPI ISL 487465|A|Mali|2020-04-14	0.0006287559	Africa
Africa|hCoV-19/DRC/7864/2020|EPI ISL 496505|B.1.214|Democratic Republic of the Congo|2020-05-15	Africa|hCoV-19/Mali/M002826/2020|EPI ISL 487465|A|Mali|2020-04-14	0.0005206071	Africa
Africa|hCoV-19/DRC/7920/2020|EPI ISL 495641|B.1|Democratic Republic of the Congo|2020-05-15	Africa|hCoV-19/Mali/M002826/2020|EPI ISL 487465|A|Mali|2020-04-14	0.0005457898	Africa
Africa|hCoV-19/DRC/80/2020|EPI ISL 417942|B.1.178|Democratic Republic of the Congo|2020-03-18	Africa|hCoV-19/Mali/M002826/2020|EPI ISL 487465|A|Mali|2020-04-14	0.0003375412	Africa
Africa|hCoV-19/DRC/8018/2020|EPI ISL 514125|B.1.5|Democratic Republic of the Congo|2020-05-15	Africa|hCoV-19/Mali/M002826/2020|EPI ISL 487465|A|Mali|2020-04-14	0.0005295249	Africa
Africa|hCoV-19/DRC/81/2020|EPI ISL 417944|B.1.9|Democratic Republic of the Congo|2020-03-18	Africa|hCoV-19/Mali/M002826/2020|EPI ISL 487465|A|Mali|2020-04-14	0.0004402158	Africa
Africa|hCoV-19/DRC/82/2020|EPI ISL 417946|B.1.5|Democratic Republic of the Congo|2020-03-18	Africa|hCoV-19/Mali/M002826/2020|EPI ISL 487465|A|Mali|2020-04-14	0.0003360669	Africa
Africa|hCoV-19/DRC/94/2020|EPI ISL 417947|B.1|Democratic Republic of the Congo|2020-03-19	Africa|hCoV-19/Mali/M002826/2020|EPI ISL 487465|A|Mali|2020-04-14	0.0003698462	Africa
Africa|hCoV-19/DRC/998/2020|EPI ISL 429254|B.1|Democratic Republic of the Congo|2020-04-03	Africa|hCoV-19/Mali/M002826/2020|EPI ISL 487465|A|Mali|2020-04-14	0.0004252676	Africa
Africa|hCoV-19/DRC/KN-0038/2020|EPI ISL 417434|B.1.128|Democratic Republic of the Congo|2020-03-14	Africa|hCoV-19/Mali/M002826/2020|EPI ISL 487465|A|Mali|2020-04-14	0.0004940161	Africa
Africa|hCoV-19/DRC/KN-0054/2020|EPI ISL 417437|B.1.178|Democratic Republic of the Congo|2020-03-17	Africa|hCoV-19/Mali/M002826/2020|EPI ISL 487465|A|Mali|2020-04-14	0.0004037849	Africa
Africa|hCoV-19/DRC/KN-0058/2020|EPI ISL 417438|B.1|Democratic Republic of the Congo|2020-03-17	Africa|hCoV-19/Mali/M002826/2020|EPI ISL 487465|A|Mali|2020-04-14	0.0003391274	Africa
Africa|hCoV-19/DRC/KN-0060/2020|EPI ISL 417440|B.1|Democratic Republic of the Congo|2020-03-17	Africa|hCoV-19/Mali/M002826/2020|EPI ISL 487465|A|Mali|2020-04-14	0.0004041057	Africa
Africa|hCoV-19/DRC/KN-0070/2020|EPI ISL 417441|B.1.178|Democratic Republic of the Congo|2020-03-17	Africa|hCoV-19/Mali/M002826/2020|EPI ISL 487465|A|Mali|2020-04-14	0.0003442088	Africa
Africa|hCoV-19/DRC/KN-0072/2020|EPI ISL 417442|B.1.178|Democratic Republic of the Congo|2020-03-18	Africa|hCoV-19/Mali/M002826/2020|EPI ISL 487465|A|Mali|2020-04-14	0.0003715873	Africa
Africa|hCoV-19/DRC/KN-13/2020|EPI ISL 414647|B.1|Democratic Republic of the Congo|2020-03-09	Africa|hCoV-19/Mali/M002826/2020|EPI ISL 487465|A|Mali|2020-04-14	0.0003469501	Africa
Africa|hCoV-19/Egypt/Army-MCL001/2020|EPI ISL 510526|B.1|Egypt|2020-06-01	Africa|hCoV-19/Mali/M002826/2020|EPI ISL 487465|A|Mali|2020-04-14	0.0004369614	Africa
Africa|hCoV-19/Egypt/C-CU001a-S1/2020|EPI ISL 529031|B.1.255|Egypt|2020-05-19	Africa|hCoV-19/Mali/M002826/2020|EPI ISL 487465|A|Mali|2020-04-14	0.0005379420	Africa
Africa|hCoV-19/Egypt/C-CU002b-S3/2020|EPI ISL 529032|B.1.1.1|Egypt|2020-06-19	Africa|hCoV-19/Mali/M002826/2020|EPI ISL 487465|A|Mali|2020-04-14	0.0007733460	Africa
Africa|hCoV-19/Egypt/C-VSVRI-SERVAC/2020|EPI ISL 528386|B.1.255|Egypt|2020-08-22	Africa|hCoV-19/Mali/M002826/2020|EPI ISL 487465|A|Mali|2020-04-14	0.0003697343	Africa
Africa|hCoV-19/Egypt/CUNCI-7I028/2020|EPI ISL 524426|B.1.255|Egypt|2020-07-19	Africa|hCoV-19/Mali/M002826/2020|EPI ISL 487465|A|Mali|2020-04-14	0.0003697343	Africa
Africa|hCoV-19/Egypt/CUNCI-HGC002/2020|EPI ISL 468045|B.1|Egypt|2020-05-02	Africa|hCoV-19/Mali/M002826/2020|EPI ISL 487465|A|Mali|2020-04-14	0.0003364172	Africa
Africa|hCoV-19/Egypt/CUNCI-HGC004/2020|EPI ISL 468048|B.1|Egypt|2020-05-02	Africa|hCoV-19/Mali/M002826/2020|EPI ISL 487465|A|Mali|2020-04-14	0.0003699669	Africa
Africa|hCoV-19/Egypt/CUNCI-HGC005/2020|EPI ISL 468052|B.1|Egypt|2020-05-02	Africa|hCoV-19/Mali/M002826/2020|EPI ISL 487465|A|Mali|2020-04-14	0.0004372747	Africa
Africa|hCoV-19/Egypt/CUNCI-HGC006/2020|EPI ISL 468050|B.1|Egypt|2020-05-02	Africa|hCoV-19/Mali/M002826/2020|EPI ISL 487465|A|Mali|2020-04-14	0.0004371924	Africa
Africa|hCoV-19/Egypt/CUNCI-HGC007-2/2020|EPI ISL 468054|B.1|Egypt|2020-05-02	Africa|hCoV-19/Mali/M002826/2020|EPI ISL 487465|A|Mali|2020-04-14	0.0004707483	Africa
Africa|hCoV-19/Egypt/CUNCI-HGC007/2020|EPI ISL 468046|B.1|Egypt|2020-05-02	Africa|hCoV-19/Mali/M002826/2020|EPI ISL 487465|A|Mali|2020-04-14	0.0004372660	Africa
Africa|hCoV-19/Egypt/CUNCI-HGC008/2020|EPI ISL 468044|B.1|Egypt|2020-05-02	Africa|hCoV-19/Mali/M002826/2020|EPI ISL 487465|A|Mali|2020-04-14	0.0004372807	Africa
Africa|hCoV-19/Egypt/CUNCI-HGC009/2020|EPI ISL 468053|B.1|Egypt|2020-05-02	Africa|hCoV-19/Mali/M002826/2020|EPI ISL 487465|A|Mali|2020-04-14	0.0003364625	Africa
Africa|hCoV-19/Egypt/CUNCI-HGC010/2020|EPI ISL 468055|B.1.247|Egypt|2020-05-02	Africa|hCoV-19/Mali/M002826/2020|EPI ISL 487465|A|Mali|2020-04-14	0.0006055040	Africa
Africa|hCoV-19/Egypt/CUNCI-HGC011/2020|EPI ISL 468059|B.1|Egypt|2020-05-02	Africa|hCoV-19/Mali/M002826/2020|EPI ISL 487465|A|Mali|2020-04-14	0.0004373057	Africa
Africa|hCoV-19/Egypt/CUNCI-HGC012/2020|EPI ISL 468051|B.1.255|Egypt|2020-05-02	Africa|hCoV-19/Mali/M002826/2020|EPI ISL 487465|A|Mali|2020-04-14	0.0005718748	Africa
Africa|hCoV-19/Egypt/CUNCI-HGC013/2020|EPI ISL 468047|B.1.201|Egypt|2020-05-02	Africa|hCoV-19/Mali/M002826/2020|EPI ISL 487465|A|Mali|2020-04-14	0.0005045800	Africa
Africa|hCoV-19/Egypt/CUNCI-HGC014/2020|EPI ISL 468060|B.1.5|Egypt|2020-05-02	Africa|hCoV-19/Mali/M002826/2020|EPI ISL 487465|A|Mali|2020-04-14	0.0003027389	Africa
Africa|hCoV-19/Egypt/CUNCI-HGC015/2020|EPI ISL 468056|B.1|Egypt|2020-05-02	Africa|hCoV-19/Mali/M002826/2020|EPI ISL 487465|A|Mali|2020-04-14	0.0002690867	Africa
Africa|hCoV-19/Egypt/CUNCI-HGC016/2020|EPI ISL 468058|B.1|Egypt|2020-05-02	Africa|hCoV-19/Mali/M002826/2020|EPI ISL 487465|A|Mali|2020-04-14	0.0004381352	Africa
Africa|hCoV-19/Egypt/CUNCI-HGC021/2020|EPI ISL 468061|B.1|Egypt|2020-05-02	Africa|hCoV-19/Mali/M002826/2020|EPI ISL 487465|A|Mali|2020-04-14	0.0004379183	Africa
Africa|hCoV-19/Egypt/CUNCI-HGC023/2020|EPI ISL 468057|B.1.5|Egypt|2020-05-02	Africa|hCoV-19/Mali/M002826/2020|EPI ISL 487465|A|Mali|2020-04-14	0.0003364139	Africa
Africa|hCoV-19/Egypt/CUNCI-HGC028/2020|EPI ISL 468062|B.1|Egypt|2020-05-02	Africa|hCoV-19/Mali/M002826/2020|EPI ISL 487465|A|Mali|2020-04-14	0.0002358282	Africa
Africa|hCoV-19/Egypt/CUNCI-HGC3I011/2020|EPI ISL 479697|B.1|Egypt|2020-06-02	Africa|hCoV-19/Mali/M002826/2020|EPI ISL 487465|A|Mali|2020-04-14	0.0004369822	Africa
Africa|hCoV-19/Egypt/CUNCI-HGC3I012/2020|EPI ISL 479693|B.1.255|Egypt|2020-06-02	Africa|hCoV-19/Mali/M002826/2020|EPI ISL 487465|A|Mali|2020-04-14	0.0005714520	Africa
Africa|hCoV-19/Egypt/CUNCI-HGC3I013/2020|EPI ISL 479694|B.1.201|Egypt|2020-06-02	Africa|hCoV-19/Mali/M002826/2020|EPI ISL 487465|A|Mali|2020-04-14	0.0005042070	Africa
Africa|hCoV-19/Egypt/CUNCI-HGC3I014/2020|EPI ISL 479696|B.1.5|Egypt|2020-06-02	Africa|hCoV-19/Mali/M002826/2020|EPI ISL 487465|A|Mali|2020-04-14	0.0003025049	Africa
Africa|hCoV-19/Egypt/CUNCI-HGC3I02/2020|EPI ISL 479686|B.1|Egypt|2020-06-02	Africa|hCoV-19/Mali/M002826/2020|EPI ISL 487465|A|Mali|2020-04-14	0.0002688995	Africa
Africa|hCoV-19/Egypt/CUNCI-HGC3I023/2020|EPI ISL 479695|B.1.5|Egypt|2020-06-02	Africa|hCoV-19/Mali/M002826/2020|EPI ISL 487465|A|Mali|2020-04-14	0.0003361651	Africa
Africa|hCoV-19/Egypt/CUNCI-HGC3I025/2020|EPI ISL 479691|B.1|Egypt|2020-06-02	Africa|hCoV-19/Mali/M002826/2020|EPI ISL 487465|A|Mali|2020-04-14	0.0004033994	Africa
Africa|hCoV-19/Egypt/CUNCI-HGC3I03/2020|EPI ISL 479687|B.1|Egypt|2020-06-02	Africa|hCoV-19/Mali/M002826/2020|EPI ISL 487465|A|Mali|2020-04-14	0.0004369427	Africa
Africa|hCoV-19/Egypt/CUNCI-HGC3I05/2020|EPI ISL 479690|B.1|Egypt|2020-06-02	Africa|hCoV-19/Mali/M002826/2020|EPI ISL 487465|A|Mali|2020-04-14	0.0004369514	Africa
Africa|hCoV-19/Egypt/CUNCI-HGC3I06/2020|EPI ISL 479688|B.1|Egypt|2020-06-02	Africa|hCoV-19/Mali/M002826/2020|EPI ISL 487465|A|Mali|2020-04-14	0.0004369574	Africa
Africa|hCoV-19/Egypt/CUNCI-HGC3I08/2020|EPI ISL 479698|B.1|Egypt|2020-06-02	Africa|hCoV-19/Mali/M002826/2020|EPI ISL 487465|A|Mali|2020-04-14	0.0004369574	Africa
Africa|hCoV-19/Egypt/CUNCI-HGC3I09/2020|EPI ISL 479692|B.1|Egypt|2020-06-02	Africa|hCoV-19/Mali/M002826/2020|EPI ISL 487465|A|Mali|2020-04-14	0.0003362137	Africa
Africa|hCoV-19/Egypt/CUNCI-HGC4I003/2020|EPI ISL 479699|B.1.1.247|Egypt|2020-06-02	Africa|hCoV-19/Mali/M002826/2020|EPI ISL 487465|A|Mali|2020-04-14	0.0006388424	Africa
Africa|hCoV-19/Egypt/CUNCI-HGC4I004/2020|EPI ISL 479700|B.1.1.296|Egypt|2020-06-02	Africa|hCoV-19/Mali/M002826/2020|EPI ISL 487465|A|Mali|2020-04-14	0.0005378859	Africa
Africa|hCoV-19/Egypt/CUNCI-HGC4I015/2020|EPI ISL 479728|B.1.1.123|Egypt|2020-06-02	Africa|hCoV-19/Mali/M002826/2020|EPI ISL 487465|A|Mali|2020-04-14	0.0005716227	Africa
Africa|hCoV-19/Egypt/CUNCI-HGC4I022/2020|EPI ISL 479705|B.1.1|Egypt|2020-06-02	Africa|hCoV-19/Mali/M002826/2020|EPI ISL 487465|A|Mali|2020-04-14	0.0006724794	Africa
Africa|hCoV-19/Egypt/CUNCI-HGC4I023/2020|EPI ISL 479729|B.1.1.247|Egypt|2020-06-02	Africa|hCoV-19/Mali/M002826/2020|EPI ISL 487465|A|Mali|2020-04-14	0.0005043934	Africa
Africa|hCoV-19/Egypt/CUNCI-HGC4I025/2020|EPI ISL 479706|B.1.255|Egypt|2020-06-02	Africa|hCoV-19/Mali/M002826/2020|EPI ISL 487465|A|Mali|2020-04-14	0.0005042120	Africa
Africa|hCoV-19/Egypt/CUNCI-HGC4I026/2020|EPI ISL 479702|B.1|Egypt|2020-06-02	Africa|hCoV-19/Mali/M002826/2020|EPI ISL 487465|A|Mali|2020-04-14	0.0005046819	Africa
Africa|hCoV-19/Egypt/CUNCI-HGC4I029/2020|EPI ISL 479701|B.1.1.1|Egypt|2020-06-02	Africa|hCoV-19/Mali/M002826/2020|EPI ISL 487465|A|Mali|2020-04-14	0.0007061106	Africa
Africa|hCoV-19/Egypt/CUNCI-HGC4I030/2020|EPI ISL 479703|B.1|Egypt|2020-06-02	Africa|hCoV-19/Mali/M002826/2020|EPI ISL 487465|A|Mali|2020-04-14	0.0005041969	Africa
Africa|hCoV-19/Egypt/CUNCI-HGC4I031/2020|EPI ISL 479707|B.1.1.1|Egypt|2020-06-02	Africa|hCoV-19/Mali/M002826/2020|EPI ISL 487465|A|Mali|2020-04-14	0.0007060939	Africa
Africa|hCoV-19/Egypt/CUNCI-HGC4I032/2020|EPI ISL 479709|B.1.1|Egypt|2020-06-02	Africa|hCoV-19/Mali/M002826/2020|EPI ISL 487465|A|Mali|2020-04-14	0.0005383563	Africa
Africa|hCoV-19/Egypt/CUNCI-HGC4I033/2020|EPI ISL 479704|B.1|Egypt|2020-06-02	Africa|hCoV-19/Mali/M002826/2020|EPI ISL 487465|A|Mali|2020-04-14	0.0002689176	Africa
Africa|hCoV-19/Egypt/CUNCI-HGC4I034/2020|EPI ISL 479708|B.1.255|Egypt|2020-06-02	Africa|hCoV-19/Mali/M002826/2020|EPI ISL 487465|A|Mali|2020-04-14	0.0003696971	Africa
Africa|hCoV-19/Egypt/CUNCI-HGC5I001/2020|EPI ISL 479710|B.1.1|Egypt|2020-06-02	Africa|hCoV-19/Mali/M002826/2020|EPI ISL 487465|A|Mali|2020-04-14	0.0004035229	Africa
Africa|hCoV-19/Egypt/CUNCI-HGC5I003/2020|EPI ISL 479711|B.1|Egypt|2020-06-02	Africa|hCoV-19/Mali/M002826/2020|EPI ISL 487465|A|Mali|2020-04-14	0.0004033683	Africa
Africa|hCoV-19/Egypt/CUNCI-HGC5I010/2020|EPI ISL 479730|B.1.1|Egypt|2020-06-02	Africa|hCoV-19/Mali/M002826/2020|EPI ISL 487465|A|Mali|2020-04-14	0.0003362555	Africa
Africa|hCoV-19/Egypt/CUNCI-HGC5I011/2020|EPI ISL 479712|B.1.1|Egypt|2020-06-02	Africa|hCoV-19/Mali/M002826/2020|EPI ISL 487465|A|Mali|2020-04-14	0.0004034687	Africa
Africa|hCoV-19/Egypt/CUNCI-HGC5I012/2020|EPI ISL 479713|B.1.1|Egypt|2020-06-02	Africa|hCoV-19/Mali/M002826/2020|EPI ISL 487465|A|Mali|2020-04-14	0.0004369824	Africa
Africa|hCoV-19/Egypt/CUNCI-HGC5I014/2020|EPI ISL 479714|B.1.255|Egypt|2020-06-02	Africa|hCoV-19/Mali/M002826/2020|EPI ISL 487465|A|Mali|2020-04-14	0.0005042289	Africa
Africa|hCoV-19/Egypt/CUNCI-HGC5I015/2020|EPI ISL 475722|B.1.255|Egypt|2020-05-02	Africa|hCoV-19/Mali/M002826/2020|EPI ISL 487465|A|Mali|2020-04-14	0.0005044662	Africa
Africa|hCoV-19/Egypt/CUNCI-HGC5I016/2020|EPI ISL 479731|B.1|Egypt|2020-06-02	Africa|hCoV-19/Mali/M002826/2020|EPI ISL 487465|A|Mali|2020-04-14	0.0004033778	Africa
Africa|hCoV-19/Egypt/CUNCI-HGC5I022/2020|EPI ISL 479715|B.1.1|Egypt|2020-06-02	Africa|hCoV-19/Mali/M002826/2020|EPI ISL 487465|A|Mali|2020-04-14	0.0004706217	Africa
Africa|hCoV-19/Egypt/CUNCI-HGC5I025/2020|EPI ISL 479716|A|Egypt|2020-06-02	Africa|hCoV-19/Mali/M002826/2020|EPI ISL 487465|A|Mali|2020-04-14	0.0000673425	Africa
Africa|hCoV-19/Egypt/CUNCI-HGC5I026/2020|EPI ISL 479735|B.1.5|Egypt|2020-06-02	Africa|hCoV-19/Mali/M002826/2020|EPI ISL 487465|A|Mali|2020-04-14	0.0004371761	Africa
Africa|hCoV-19/Egypt/CUNCI-HGC5I029/2020|EPI ISL 479734|B.1|Egypt|2020-06-02	Africa|hCoV-19/Mali/M002826/2020|EPI ISL 487465|A|Mali|2020-04-14	0.0003361831	Africa
Africa|hCoV-19/Egypt/CUNCI-HGC5I030/2020|EPI ISL 479721|B.1.5|Egypt|2020-06-02	Africa|hCoV-19/Mali/M002826/2020|EPI ISL 487465|A|Mali|2020-04-14	0.0002689239	Africa
Africa|hCoV-19/Egypt/CUNCI-HGC5I033/2020|EPI ISL 479717|B.1.5|Egypt|2020-06-02	Africa|hCoV-19/Mali/M002826/2020|EPI ISL 487465|A|Mali|2020-04-14	0.0003025862	Africa
Africa|hCoV-19/Egypt/CUNCI-HGC5I034/2020|EPI ISL 479720|B.1.5|Egypt|2020-06-02	Africa|hCoV-19/Mali/M002826/2020|EPI ISL 487465|A|Mali|2020-04-14	0.0003024875	Africa
Africa|hCoV-19/Egypt/CUNCI-HGC6I002/2020|EPI ISL 479719|B.1.1.1|Egypt|2020-06-02	Africa|hCoV-19/Mali/M002826/2020|EPI ISL 487465|A|Mali|2020-04-14	0.0006724275	Africa
Africa|hCoV-19/Egypt/CUNCI-HGC6I003/2020|EPI ISL 479718|B.1.5|Egypt|2020-06-02	Africa|hCoV-19/Mali/M002826/2020|EPI ISL 487465|A|Mali|2020-04-14	0.0003361300	Africa
Africa|hCoV-19/Egypt/CUNCI-HGC6I007/2020|EPI ISL 479722|B.1|Egypt|2020-06-02	Africa|hCoV-19/Mali/M002826/2020|EPI ISL 487465|A|Mali|2020-04-14	0.0003698351	Africa
Africa|hCoV-19/Egypt/CUNCI-HGC6I010/2020|EPI ISL 478672|B.1|Egypt|2020-06-02	Africa|hCoV-19/Mali/M002826/2020|EPI ISL 487465|A|Mali|2020-04-14	0.0004369324	Africa
Africa|hCoV-19/Egypt/CUNCI-HGC6I011/2020|EPI ISL 479727|A|Egypt|2020-06-02	Africa|hCoV-19/Mali/M002826/2020|EPI ISL 487465|A|Mali|2020-04-14	0.0003024955	Africa
Africa|hCoV-19/Egypt/CUNCI-HGC6I015/2020|EPI ISL 479725|B.1.1|Egypt|2020-06-02	Africa|hCoV-19/Mali/M002826/2020|EPI ISL 487465|A|Mali|2020-04-14	0.0005714789	Africa
Africa|hCoV-19/Egypt/CUNCI-HGC6I016/2020|EPI ISL 475723|B.1.247|Egypt|2020-06-02	Africa|hCoV-19/Mali/M002826/2020|EPI ISL 487465|A|Mali|2020-04-14	0.0005719517	Africa
Africa|hCoV-19/Egypt/CUNCI-HGC6I024/2020|EPI ISL 479732|B.1.1.247|Egypt|2020-06-02	Africa|hCoV-19/Mali/M002826/2020|EPI ISL 487465|A|Mali|2020-04-14	0.0005048177	Africa
Africa|hCoV-19/Egypt/CUNCI-HGC6I026/2020|EPI ISL 479724|B.1.1.1|Egypt|2020-06-02	Africa|hCoV-19/Mali/M002826/2020|EPI ISL 487465|A|Mali|2020-04-14	0.0007060630	Africa
Africa|hCoV-19/Egypt/CUNCI-HGC6I029/2020|EPI ISL 477161|B.1.255|Egypt|2020-06-02	Africa|hCoV-19/Mali/M002826/2020|EPI ISL 487465|A|Mali|2020-04-14	0.0004369514	Africa
Africa|hCoV-19/Egypt/CUNCI-HGC6I031/2020|EPI ISL 475724|B.1.1.1|Egypt|2020-06-02	Africa|hCoV-19/Mali/M002826/2020|EPI ISL 487465|A|Mali|2020-04-14	0.0006055327	Africa
Africa|hCoV-19/Egypt/CUNCI-HGC6I032/2020|EPI ISL 479733|B.1.1.1|Egypt|2020-06-02	Africa|hCoV-19/Mali/M002826/2020|EPI ISL 487465|A|Mali|2020-04-14	0.0006725179	Africa
Africa|hCoV-19/Egypt/CUNCI-HGC6I033/2020|EPI ISL 479723|B.1.1.1|Egypt|2020-06-02	Africa|hCoV-19/Mali/M002826/2020|EPI ISL 487465|A|Mali|2020-04-14	0.0006052153	Africa
Africa|hCoV-19/Egypt/CUNCI-HGC7I01/2020|EPI ISL 529141|B.1|Egypt|2020-07-19	Africa|hCoV-19/Mali/M002826/2020|EPI ISL 487465|A|Mali|2020-04-14	0.0005378966	Africa
Africa|hCoV-19/Egypt/CUNCI-HGC7I02/2020|EPI ISL 529142|A|Egypt|2020-07-19	Africa|hCoV-19/Mali/M002826/2020|EPI ISL 487465|A|Mali|2020-04-14	0.0002688975	Africa
Africa|hCoV-19/Egypt/CUNCI-HGC7I07/2020|EPI ISL 529145|B.1|Egypt|2020-07-19	Africa|hCoV-19/Mali/M002826/2020|EPI ISL 487465|A|Mali|2020-04-14	0.0005042798	Africa
Africa|hCoV-19/Egypt/EGY-020/2020|EPI ISL 526975|B.1|Egypt|2020-08-14	Africa|hCoV-19/Mali/M002826/2020|EPI ISL 487465|A|Mali|2020-04-14	0.0004369617	Africa
Africa|hCoV-19/Egypt/EGY-041/2020|EPI ISL 526997|B.1|Egypt|2020-08-22	Africa|hCoV-19/Mali/M002826/2020|EPI ISL 487465|A|Mali|2020-04-14	0.0004369617	Africa
Africa|hCoV-19/Egypt/EGY-S031/2020|EPI ISL 526986|B.1|Egypt|2020-08-17	Africa|hCoV-19/Mali/M002826/2020|EPI ISL 487465|A|Mali|2020-04-14	0.0004369617	Africa
Africa|hCoV-19/Egypt/HCoV2-Egy-002/2020|EPI ISL 510532|B.1|Egypt|2020-06-02	Africa|hCoV-19/Mali/M002826/2020|EPI ISL 487465|A|Mali|2020-04-14	0.0004369617	Africa
Africa|hCoV-19/Egypt/MASRI-005/2020|EPI ISL 482759|B.1|Egypt|2020-04-30	Africa|hCoV-19/Mali/M002826/2020|EPI ISL 487465|A|Mali|2020-04-14	0.0003696897	Africa
Africa|hCoV-19/Egypt/MASRI-007/2020|EPI ISL 482760|B.1|Egypt|2020-04-28	Africa|hCoV-19/Mali/M002826/2020|EPI ISL 487465|A|Mali|2020-04-14	0.0004372114	Africa
Africa|hCoV-19/Egypt/MASRI-008/2020|EPI ISL 482761|B.1|Egypt|2020-04-30	Africa|hCoV-19/Mali/M002826/2020|EPI ISL 487465|A|Mali|2020-04-14	0.0003719053	Africa
Africa|hCoV-19/Egypt/MASRI-009/2020|EPI ISL 483035|A|Egypt|2020-04-30	Africa|hCoV-19/Mali/M002826/2020|EPI ISL 487465|A|Mali|2020-04-14	0.0001344131	Africa
Africa|hCoV-19/Egypt/MASRI-011/2020|EPI ISL 482762|B.1|Egypt|2020-05-05	Africa|hCoV-19/Mali/M002826/2020|EPI ISL 487465|A|Mali|2020-04-14	0.0004370205	Africa
Africa|hCoV-19/Egypt/MASRI-012/2020|EPI ISL 482763|B.1|Egypt|2020-05-05	Africa|hCoV-19/Mali/M002826/2020|EPI ISL 487465|A|Mali|2020-04-14	0.0003360748	Africa
Africa|hCoV-19/Egypt/MASRI-014/2020|EPI ISL 482765|B.1|Egypt|2020-04-30	Africa|hCoV-19/Mali/M002826/2020|EPI ISL 487465|A|Mali|2020-04-14	0.0005715594	Africa
Africa|hCoV-19/Egypt/MASRI-015/2020|EPI ISL 482766|B.1.36|Egypt|2020-05-11	Africa|hCoV-19/Mali/M002826/2020|EPI ISL 487465|A|Mali|2020-04-14	0.0006387415	Africa
Africa|hCoV-19/Egypt/MASRI-016/2020|EPI ISL 482767|B.1|Egypt|2020-05-11	Africa|hCoV-19/Mali/M002826/2020|EPI ISL 487465|A|Mali|2020-04-14	0.0005719439	Africa
Africa|hCoV-19/Egypt/MASRI-018/2020|EPI ISL 483036|A|Egypt|2020-05-10	Africa|hCoV-19/Mali/M002826/2020|EPI ISL 487465|A|Mali|2020-04-14	0.0002707628	Africa
Africa|hCoV-19/Egypt/MASRI-020/2020|EPI ISL 483037|B.1|Egypt|2020-05-13	Africa|hCoV-19/Mali/M002826/2020|EPI ISL 487465|A|Mali|2020-04-14	0.0005773190	Africa
Africa|hCoV-19/Egypt/MASRI-022/2020|EPI ISL 482768|B.1.255|Egypt|2020-05-13	Africa|hCoV-19/Mali/M002826/2020|EPI ISL 487465|A|Mali|2020-04-14	0.0005723710	Africa
Africa|hCoV-19/Egypt/MASRI-023/2020|EPI ISL 482769|B.1|Egypt|2020-05-11	Africa|hCoV-19/Mali/M002826/2020|EPI ISL 487465|A|Mali|2020-04-14	0.0003701111	Africa
Africa|hCoV-19/Egypt/MASRI-024/2020|EPI ISL 482770|B.1|Egypt|2020-05-11	Africa|hCoV-19/Mali/M002826/2020|EPI ISL 487465|A|Mali|2020-04-14	0.0004369471	Africa
Africa|hCoV-19/Egypt/MASRI-025/2020|EPI ISL 482771|B.1|Egypt|2020-05-10	Africa|hCoV-19/Mali/M002826/2020|EPI ISL 487465|A|Mali|2020-04-14	0.0005717188	Africa
Africa|hCoV-19/Egypt/MASRI-026/2020|EPI ISL 482772|B.1|Egypt|2020-05-10	Africa|hCoV-19/Mali/M002826/2020|EPI ISL 487465|A|Mali|2020-04-14	0.0005042848	Africa
Africa|hCoV-19/Egypt/MASRI-027/2020|EPI ISL 482773|B.1.1.123|Egypt|2020-05-08	Africa|hCoV-19/Mali/M002826/2020|EPI ISL 487465|A|Mali|2020-04-14	0.0004715821	Africa
Africa|hCoV-19/Egypt/MASRI-028/2020|EPI ISL 483038|B.1|Egypt|2020-05-13	Africa|hCoV-19/Mali/M002826/2020|EPI ISL 487465|A|Mali|2020-04-14	0.0005042020	Africa
Africa|hCoV-19/Egypt/MASRI-029/2020|EPI ISL 482774|B.1|Egypt|2020-05-13	Africa|hCoV-19/Mali/M002826/2020|EPI ISL 487465|A|Mali|2020-04-14	0.0004369617	Africa
Africa|hCoV-19/Egypt/MASRI-10/2020|EPI ISL 475752|B.1.255|Egypt|2020-05	Africa|hCoV-19/Mali/M002826/2020|EPI ISL 487465|A|Mali|2020-04-14	0.0005379870	Africa
Africa|hCoV-19/Egypt/MASRI-11/2020|EPI ISL 475753|B.1.36|Egypt|2020-05	Africa|hCoV-19/Mali/M002826/2020|EPI ISL 487465|A|Mali|2020-04-14	0.0006723663	Africa
Africa|hCoV-19/Egypt/MASRI-14/2020|EPI ISL 475749|B.1|Egypt|2020-05	Africa|hCoV-19/Mali/M002826/2020|EPI ISL 487465|A|Mali|2020-04-14	0.0004033412	Africa
Africa|hCoV-19/Egypt/MASRI-15/2020|EPI ISL 475750|B.1.1|Egypt|2020-05	Africa|hCoV-19/Mali/M002826/2020|EPI ISL 487465|A|Mali|2020-04-14	0.0007444500	Africa
Africa|hCoV-19/Egypt/MASRI-2/2020|EPI ISL 475745|B.1|Egypt|2020-05	Africa|hCoV-19/Mali/M002826/2020|EPI ISL 487465|A|Mali|2020-04-14	0.0004369323	Africa
Africa|hCoV-19/Egypt/MASRI-3/2020|EPI ISL 475746|A|Egypt|2020-05	Africa|hCoV-19/Mali/M002826/2020|EPI ISL 487465|A|Mali|2020-04-14	0.0001680305	Africa
Africa|hCoV-19/Egypt/MASRI-6/2020|EPI ISL 475747|B.1.255|Egypt|2020-05	Africa|hCoV-19/Mali/M002826/2020|EPI ISL 487465|A|Mali|2020-04-14	0.0004369324	Africa
Africa|hCoV-19/Egypt/MASRI-9/2020|EPI ISL 475751|B.1.1.1|Egypt|2020-05	Africa|hCoV-19/Mali/M002826/2020|EPI ISL 487465|A|Mali|2020-04-14	0.0008072224	Africa
Africa|hCoV-19/Egypt/NRC-01/2020|EPI ISL 430820|B.1|Egypt|2020-03-18	Africa|hCoV-19/Mali/M002826/2020|EPI ISL 487465|A|Mali|2020-04-14	0.0004049525	Africa
Africa|hCoV-19/Egypt/NRC-03/2020|EPI ISL 430819|B.1.246|Egypt|2020-03-18	Africa|hCoV-19/Mali/M002826/2020|EPI ISL 487465|A|Mali|2020-04-14	0.0004384100	Africa
Africa|hCoV-19/Gabon/ITM-K011/2020|EPI ISL 539573|A|Gabon|2020-03-22	Africa|hCoV-19/Mali/M002826/2020|EPI ISL 487465|A|Mali|2020-04-14	0.0001008054	Africa
Africa|hCoV-19/Gabon/ITM-K023/2020|EPI ISL 539574|B.1.178|Gabon|2020-03-27	Africa|hCoV-19/Mali/M002826/2020|EPI ISL 487465|A|Mali|2020-04-14	0.0004033060	Africa
Africa|hCoV-19/Gabon/ITM-K027/2020|EPI ISL 539575|A|Gabon|2020-03-27	Africa|hCoV-19/Mali/M002826/2020|EPI ISL 487465|A|Mali|2020-04-14	0.0001008031	Africa
Africa|hCoV-19/Gabon/ITM-K028/2020|EPI ISL 539576|B.1.292|Gabon|2020-03-27	Africa|hCoV-19/Mali/M002826/2020|EPI ISL 487465|A|Mali|2020-04-14	0.0004033141	Africa
Africa|hCoV-19/Gambia/0214/2020|EPI ISL 471158|B.1|Gambia|2020-03-29	Africa|hCoV-19/Mali/M002826/2020|EPI ISL 487465|A|Mali|2020-04-14	0.0005724694	Africa
Africa|hCoV-19/Gambia/0268/2020|EPI ISL 471159|B.1.1|Gambia|2020-03-21	Africa|hCoV-19/Mali/M002826/2020|EPI ISL 487465|A|Mali|2020-04-14	0.0004411978	Africa
Africa|hCoV-19/Gambia/0278/2020|EPI ISL 471160|B.1.1|Gambia|2020-03-20	Africa|hCoV-19/Mali/M002826/2020|EPI ISL 487465|A|Mali|2020-04-14	0.0004418424	Africa
Africa|hCoV-19/Gambia/0528/2020|EPI ISL 471161|B.1.1.293|Gambia|2020-04-30	Africa|hCoV-19/Mali/M002826/2020|EPI ISL 487465|A|Mali|2020-04-14	0.0004826299	Africa
Africa|hCoV-19/Gambia/0531/2020|EPI ISL 471162|B.1.1.293|Gambia|2020-04-30	Africa|hCoV-19/Mali/M002826/2020|EPI ISL 487465|A|Mali|2020-04-14	0.0004826633	Africa
Africa|hCoV-19/Gambia/0536/2020|EPI ISL 471163|B.1.1.293|Gambia|2020-04-30	Africa|hCoV-19/Mali/M002826/2020|EPI ISL 487465|A|Mali|2020-04-14	0.0004705948	Africa
Africa|hCoV-19/Gambia/0547/2020|EPI ISL 471164|B.1.1.293|Gambia|2020-04-30	Africa|hCoV-19/Mali/M002826/2020|EPI ISL 487465|A|Mali|2020-04-14	0.0004713393	Africa
Africa|hCoV-19/Gambia/0548/2020|EPI ISL 471165|B.1.5|Gambia|2020-04-30	Africa|hCoV-19/Mali/M002826/2020|EPI ISL 487465|A|Mali|2020-04-14	0.0003130523	Africa
Africa|hCoV-19/Gambia/1090/2020|EPI ISL 471166|B.1.1|Gambia|2020-05-04	Africa|hCoV-19/Mali/M002826/2020|EPI ISL 487465|A|Mali|2020-04-14	0.0005083188	Africa
Africa|hCoV-19/Gambia/1094/2020|EPI ISL 471167|B.1.1.293|Gambia|2020-05-04	Africa|hCoV-19/Mali/M002826/2020|EPI ISL 487465|A|Mali|2020-04-14	0.0004705948	Africa
Africa|hCoV-19/Gambia/1251/2020|EPI ISL 471168|B.1.1.293|Gambia|2020-05-07	Africa|hCoV-19/Mali/M002826/2020|EPI ISL 487465|A|Mali|2020-04-14	0.0004826300	Africa
Africa|hCoV-19/Gambia/1264/2020|EPI ISL 471169|B.1.1|Gambia|2020-05-07	Africa|hCoV-19/Mali/M002826/2020|EPI ISL 487465|A|Mali|2020-04-14	0.0004405998	Africa
Africa|hCoV-19/Gambia/1271/2020|EPI ISL 471170|B.1.1|Gambia|2020-05-07	Africa|hCoV-19/Mali/M002826/2020|EPI ISL 487465|A|Mali|2020-04-14	0.0004411679	Africa
Africa|hCoV-19/Gambia/1277/2020|EPI ISL 471171|B.1.1.293|Gambia|2020-05-07	Africa|hCoV-19/Mali/M002826/2020|EPI ISL 487465|A|Mali|2020-04-14	0.0004705948	Africa
Africa|hCoV-19/Gambia/3668/2020|EPI ISL 560992|B.1.5.12|Gambia|2020-07-30	Africa|hCoV-19/Mali/M002826/2020|EPI ISL 487465|A|Mali|2020-04-14	0.0005756911	Africa
Africa|hCoV-19/Gambia/3670/2020|EPI ISL 560993|B.1.5.12|Gambia|2020-07-30	Africa|hCoV-19/Mali/M002826/2020|EPI ISL 487465|A|Mali|2020-04-14	0.0005804075	Africa
Africa|hCoV-19/Gambia/3671/2020|EPI ISL 560994|B.1.1.293|Gambia|2020-07-30	Africa|hCoV-19/Mali/M002826/2020|EPI ISL 487465|A|Mali|2020-04-14	0.0004402015	Africa
Africa|hCoV-19/Gambia/3673/2020|EPI ISL 560995|B.1.5|Gambia|2020-07-30	Africa|hCoV-19/Mali/M002826/2020|EPI ISL 487465|A|Mali|2020-04-14	0.0004402848	Africa
Africa|hCoV-19/Gambia/3676/2020|EPI ISL 560996|B.1.5|Gambia|2020-07-30	Africa|hCoV-19/Mali/M002826/2020|EPI ISL 487465|A|Mali|2020-04-14	0.0003447191	Africa
Africa|hCoV-19/Gambia/3678/2020|EPI ISL 560997|B.1.292|Gambia|2020-07-30	Africa|hCoV-19/Mali/M002826/2020|EPI ISL 487465|A|Mali|2020-04-14	0.0004369471	Africa
Africa|hCoV-19/Gambia/3679/2020|EPI ISL 560998|B.1.5.12|Gambia|2020-07-30	Africa|hCoV-19/Mali/M002826/2020|EPI ISL 487465|A|Mali|2020-04-14	0.0005121468	Africa
Africa|hCoV-19/Gambia/3680/2020|EPI ISL 560999|B.1.5|Gambia|2020-07-30	Africa|hCoV-19/Mali/M002826/2020|EPI ISL 487465|A|Mali|2020-04-14	0.0003448498	Africa
Africa|hCoV-19/Gambia/3683/2020|EPI ISL 561000|B.1.292|Gambia|2020-07-30	Africa|hCoV-19/Mali/M002826/2020|EPI ISL 487465|A|Mali|2020-04-14	0.0004705677	Africa
Africa|hCoV-19/Gambia/3703/2020|EPI ISL 561001|B.1.5.12|Gambia|2020-07-30	Africa|hCoV-19/Mali/M002826/2020|EPI ISL 487465|A|Mali|2020-04-14	0.0005042019	Africa
Africa|hCoV-19/Gambia/3717/2020|EPI ISL 561002|B.1.5|Gambia|2020-07-30	Africa|hCoV-19/Mali/M002826/2020|EPI ISL 487465|A|Mali|2020-04-14	0.0003755449	Africa
Africa|hCoV-19/Gambia/3724/2020|EPI ISL 561003|B.1.5.12|Gambia|2020-07-30	Africa|hCoV-19/Mali/M002826/2020|EPI ISL 487465|A|Mali|2020-04-14	0.0005042019	Africa
Africa|hCoV-19/Gambia/3725/2020|EPI ISL 561004|B.1.1.293|Gambia|2020-07-30	Africa|hCoV-19/Mali/M002826/2020|EPI ISL 487465|A|Mali|2020-04-14	0.0006051399	Africa
Africa|hCoV-19/Gambia/3728/2020|EPI ISL 561005|B.1.5|Gambia|2020-07-30	Africa|hCoV-19/Mali/M002826/2020|EPI ISL 487465|A|Mali|2020-04-14	0.0003166914	Africa
Africa|hCoV-19/Gambia/3729/2020|EPI ISL 561006|B.1.5.12|Gambia|2020-07-30	Africa|hCoV-19/Mali/M002826/2020|EPI ISL 487465|A|Mali|2020-04-14	0.0004369427	Africa
Africa|hCoV-19/Gambia/3732/2020|EPI ISL 561007|B.1.5|Gambia|2020-07-30	Africa|hCoV-19/Mali/M002826/2020|EPI ISL 487465|A|Mali|2020-04-14	0.0003758143	Africa
Africa|hCoV-19/Gambia/3735/2020|EPI ISL 561008|B.1.5|Gambia|2020-07-30	Africa|hCoV-19/Mali/M002826/2020|EPI ISL 487465|A|Mali|2020-04-14	0.0003102194	Africa
Africa|hCoV-19/Gambia/3737/2020|EPI ISL 561009|B.1.1.293|Gambia|2020-07-30	Africa|hCoV-19/Mali/M002826/2020|EPI ISL 487465|A|Mali|2020-04-14	0.0004708099	Africa
Africa|hCoV-19/Gambia/3741/2020|EPI ISL 561010|B.1.5.12|Gambia|2020-07-30	Africa|hCoV-19/Mali/M002826/2020|EPI ISL 487465|A|Mali|2020-04-14	0.0004437985	Africa
Africa|hCoV-19/Gambia/3743/2020|EPI ISL 561011|B.1.5.12|Gambia|2020-07-30	Africa|hCoV-19/Mali/M002826/2020|EPI ISL 487465|A|Mali|2020-04-14	0.0005714731	Africa
Africa|hCoV-19/Gambia/3749/2020|EPI ISL 561012|B.1.5.12|Gambia|2020-07-30	Africa|hCoV-19/Mali/M002826/2020|EPI ISL 487465|A|Mali|2020-04-14	0.0005041850	Africa
Africa|hCoV-19/Gambia/3761/2020|EPI ISL 561013|B.1.5.12|Gambia|2020-07-30	Africa|hCoV-19/Mali/M002826/2020|EPI ISL 487465|A|Mali|2020-04-14	0.0005041850	Africa
Africa|hCoV-19/Gambia/3772/2020|EPI ISL 561025|B.1.5|Gambia|2020-07-30	Africa|hCoV-19/Mali/M002826/2020|EPI ISL 487465|A|Mali|2020-04-14	0.0003485027	Africa
Africa|hCoV-19/Gambia/GC19-015/2020|EPI ISL 428855|B.1.1.8|Gambia|2020-03-17	Africa|hCoV-19/Mali/M002826/2020|EPI ISL 487465|A|Mali|2020-04-14	0.0004705743	Africa
Africa|hCoV-19/Gambia/GC19-026/2020|EPI ISL 428856|B.6|Gambia|2020-03-21	Africa|hCoV-19/Mali/M002826/2020|EPI ISL 487465|A|Mali|2020-04-14	0.0003360882	Africa
Africa|hCoV-19/Gambia/GC19-029/2020|EPI ISL 428857|B.1|Gambia|2020-04-20	Africa|hCoV-19/Mali/M002826/2020|EPI ISL 487465|A|Mali|2020-04-14	0.0004033316	Africa
Africa|hCoV-19/Gambia/GC19-0479/2020|EPI ISL 561015|B.1.1.293|Gambia|2020-04-29	Africa|hCoV-19/Mali/M002826/2020|EPI ISL 487465|A|Mali|2020-04-14	0.0004919030	Africa
Africa|hCoV-19/Gambia/GC19-0544/2020|EPI ISL 561016|B.1.5|Gambia|2020-05-01	Africa|hCoV-19/Mali/M002826/2020|EPI ISL 487465|A|Mali|2020-04-14	0.0002797906	Africa
Africa|hCoV-19/Gambia/GC19-1385/2020|EPI ISL 561018|B.1.5|Gambia|2020-05-12	Africa|hCoV-19/Mali/M002826/2020|EPI ISL 487465|A|Mali|2020-04-14	0.0002828465	Africa
Africa|hCoV-19/Gambia/GC19-1503/2020|EPI ISL 561021|B.1.1|Gambia|2020-05-14	Africa|hCoV-19/Mali/M002826/2020|EPI ISL 487465|A|Mali|2020-04-14	0.0005378431	Africa
Africa|hCoV-19/Gambia/GC19-1527/2020|EPI ISL 561022|B.1.1.293|Gambia|2020-05-16	Africa|hCoV-19/Mali/M002826/2020|EPI ISL 487465|A|Mali|2020-04-14	0.0004706422	Africa
Africa|hCoV-19/Gambia/GC19-1533/2020|EPI ISL 561023|B.1.1.264|Gambia|2020-05-16	Africa|hCoV-19/Mali/M002826/2020|EPI ISL 487465|A|Mali|2020-04-14	0.0004876725	Africa
Africa|hCoV-19/Gambia/GC19-1572/2020|EPI ISL 561014|B.1.1|Gambia|2020-05-20	Africa|hCoV-19/Mali/M002826/2020|EPI ISL 487465|A|Mali|2020-04-14	0.0004533662	Africa
Africa|hCoV-19/Gambia/GC19-1575/2020|EPI ISL 561026|B.1.1|Gambia|2020-05-20	Africa|hCoV-19/Mali/M002826/2020|EPI ISL 487465|A|Mali|2020-04-14	0.0003817492	Africa
Africa|hCoV-19/Gambia/GC19-1606/2020|EPI ISL 561027|B.1.1|Gambia|2020-05-20	Africa|hCoV-19/Mali/M002826/2020|EPI ISL 487465|A|Mali|2020-04-14	0.0004876883	Africa
Africa|hCoV-19/Gambia/GC19-1706/2020|EPI ISL 561028|B.1.5|Gambia|2020-05-22	Africa|hCoV-19/Mali/M002826/2020|EPI ISL 487465|A|Mali|2020-04-14	0.0002799465	Africa
Africa|hCoV-19/Gambia/GC19-1814/2020|EPI ISL 561032|B.1.5|Gambia|2020-05-28	Africa|hCoV-19/Mali/M002826/2020|EPI ISL 487465|A|Mali|2020-04-14	0.0002827460	Africa
Africa|hCoV-19/Gambia/GC19-1818/2020|EPI ISL 561034|B.1.1|Gambia|2020-05-28	Africa|hCoV-19/Mali/M002826/2020|EPI ISL 487465|A|Mali|2020-04-14	0.0005378790	Africa
Africa|hCoV-19/Gambia/GC19-1983/2020|EPI ISL 561038|B.1.1|Gambia|2020-06-07	Africa|hCoV-19/Mali/M002826/2020|EPI ISL 487465|A|Mali|2020-04-14	0.0005378624	Africa
Africa|hCoV-19/Gambia/GC19-2197/2020|EPI ISL 561040|B.1.292|Gambia|2020-06-26	Africa|hCoV-19/Mali/M002826/2020|EPI ISL 487465|A|Mali|2020-04-14	0.0004404849	Africa
Africa|hCoV-19/Gambia/GC19-2427/2020|EPI ISL 561105|B.1.1.293|Gambia|2020-07-21	Africa|hCoV-19/Mali/M002826/2020|EPI ISL 487465|A|Mali|2020-04-14	0.0004706628	Africa
Africa|hCoV-19/Gambia/GC19-2443/2020|EPI ISL 561106|B.1.5|Gambia|2020-07-21	Africa|hCoV-19/Mali/M002826/2020|EPI ISL 487465|A|Mali|2020-04-14	0.0002828438	Africa
Africa|hCoV-19/Gambia/GC19-2450/2020|EPI ISL 561107|B.1.5.12|Gambia|2020-07-21	Africa|hCoV-19/Mali/M002826/2020|EPI ISL 487465|A|Mali|2020-04-14	0.0005042087	Africa
Africa|hCoV-19/Gambia/GC19-2459/2020|EPI ISL 561108|B.1.1.293|Gambia|2020-07-21	Africa|hCoV-19/Mali/M002826/2020|EPI ISL 487465|A|Mali|2020-04-14	0.0004405401	Africa
Africa|hCoV-19/Gambia/GC19-2469/2020|EPI ISL 561109|B.1.5|Gambia|2020-07-21	Africa|hCoV-19/Mali/M002826/2020|EPI ISL 487465|A|Mali|2020-04-14	0.0003102515	Africa
Africa|hCoV-19/Gambia/GC19-2473/2020|EPI ISL 561110|B.1.5.12|Gambia|2020-07-21	Africa|hCoV-19/Mali/M002826/2020|EPI ISL 487465|A|Mali|2020-04-14	0.0005378570	Africa
Africa|hCoV-19/Gambia/GC19-2498/2020|EPI ISL 561111|B.1.292|Gambia|2020-07-21	Africa|hCoV-19/Mali/M002826/2020|EPI ISL 487465|A|Mali|2020-04-14	0.0004705521	Africa
Africa|hCoV-19/Gambia/GC19-2525/2020|EPI ISL 561113|B.1.1.293|Gambia|2020-07-21	Africa|hCoV-19/Mali/M002826/2020|EPI ISL 487465|A|Mali|2020-04-14	0.0005378570	Africa
Africa|hCoV-19/Gambia/GC19-2526/2020|EPI ISL 561114|B.1.5.12|Gambia|2020-07-21	Africa|hCoV-19/Mali/M002826/2020|EPI ISL 487465|A|Mali|2020-04-14	0.0005378678	Africa
Africa|hCoV-19/Gambia/GC19-2629/2020|EPI ISL 561123|B.1.5.12|Gambia|2020-07-21	Africa|hCoV-19/Mali/M002826/2020|EPI ISL 487465|A|Mali|2020-04-14	0.0005083087	Africa
Africa|hCoV-19/Gambia/GC19-2632/2020|EPI ISL 561124|B.1.5.12|Gambia|2020-07-21	Africa|hCoV-19/Mali/M002826/2020|EPI ISL 487465|A|Mali|2020-04-14	0.0005079301	Africa
Africa|hCoV-19/Gambia/GC19-2638/2020|EPI ISL 561126|B.1.5.12|Gambia|2020-07-21	Africa|hCoV-19/Mali/M002826/2020|EPI ISL 487465|A|Mali|2020-04-14	0.0004509915	Africa
Africa|hCoV-19/Gambia/GC19-2652/2020|EPI ISL 561128|B.1.5.12|Gambia|2020-07-21	Africa|hCoV-19/Mali/M002826/2020|EPI ISL 487465|A|Mali|2020-04-14	0.0004035226	Africa
Africa|hCoV-19/Gambia/GC19-2654/2020|EPI ISL 561130|B.1.292|Gambia|2020-07-21	Africa|hCoV-19/Mali/M002826/2020|EPI ISL 487465|A|Mali|2020-04-14	0.0005042239	Africa
Africa|hCoV-19/Gambia/GC19-2663/2020|EPI ISL 561133|B.1.1.293|Gambia|2020-07-21	Africa|hCoV-19/Mali/M002826/2020|EPI ISL 487465|A|Mali|2020-04-14	0.0005714846	Africa
Africa|hCoV-19/Gambia/GC19-2707/2020|EPI ISL 561134|B.1.1.293|Gambia|2020-07-21	Africa|hCoV-19/Mali/M002826/2020|EPI ISL 487465|A|Mali|2020-04-14	0.0005079575	Africa
Africa|hCoV-19/Gambia/GC19-2711/2020|EPI ISL 561135|B.1.5.12|Gambia|2020-07-21	Africa|hCoV-19/Mali/M002826/2020|EPI ISL 487465|A|Mali|2020-04-14	0.0004705426	Africa
Africa|hCoV-19/Gambia/GC19-2730/2020|EPI ISL 561136|B.1.5.12|Gambia|2020-07-21	Africa|hCoV-19/Mali/M002826/2020|EPI ISL 487465|A|Mali|2020-04-14	0.0006096045	Africa
Africa|hCoV-19/Gambia/GC19-2731/2020|EPI ISL 561137|B.1.1.293|Gambia|2020-07-21	Africa|hCoV-19/Mali/M002826/2020|EPI ISL 487465|A|Mali|2020-04-14	0.0005378931	Africa
Africa|hCoV-19/Gambia/GC19-2828/2020|EPI ISL 561150|B.1.361|Gambia|2020-07-24	Africa|hCoV-19/Mali/M002826/2020|EPI ISL 487465|A|Mali|2020-04-14	0.0004706042	Africa
Africa|hCoV-19/Gambia/GC19-2842/2020|EPI ISL 561151|B.1.1|Gambia|2020-07-24	Africa|hCoV-19/Mali/M002826/2020|EPI ISL 487465|A|Mali|2020-04-14	0.0006051602	Africa
Africa|hCoV-19/Gambia/GC19-2898/2020|EPI ISL 561153|B.1.5.12|Gambia|2020-07-24	Africa|hCoV-19/Mali/M002826/2020|EPI ISL 487465|A|Mali|2020-04-14	0.0004705742	Africa
Africa|hCoV-19/Gambia/GC19-2904/2020|EPI ISL 561154|B.1.1|Gambia|2020-07-24	Africa|hCoV-19/Mali/M002826/2020|EPI ISL 487465|A|Mali|2020-04-14	0.0006051399	Africa
Africa|hCoV-19/Gambia/GC19-2947/2020|EPI ISL 561155|B.1.5.12|Gambia|2020-07-24	Africa|hCoV-19/Mali/M002826/2020|EPI ISL 487465|A|Mali|2020-04-14	0.0005041850	Africa
Africa|hCoV-19/Gambia/GC19-2973/2020|EPI ISL 561156|B.1.1.293|Gambia|2020-07-24	Africa|hCoV-19/Mali/M002826/2020|EPI ISL 487465|A|Mali|2020-04-14	0.0005042189	Africa
Africa|hCoV-19/Gambia/GC19-2977/2020|EPI ISL 561157|B.1.1.293|Gambia|2020-07-24	Africa|hCoV-19/Mali/M002826/2020|EPI ISL 487465|A|Mali|2020-04-14	0.0005042358	Africa
Africa|hCoV-19/Gambia/GC19-2985/2020|EPI ISL 561158|B.1.5.12|Gambia|2020-07-24	Africa|hCoV-19/Mali/M002826/2020|EPI ISL 487465|A|Mali|2020-04-14	0.0004033060	Africa
Africa|hCoV-19/Gambia/GC19-2991/2020|EPI ISL 561159|B.1.1|Gambia|2020-07-24	Africa|hCoV-19/Mali/M002826/2020|EPI ISL 487465|A|Mali|2020-04-14	0.0004706469	Africa
Africa|hCoV-19/Gambia/GC19-3064/2020|EPI ISL 561160|B.1.1|Gambia|2020-07-25	Africa|hCoV-19/Mali/M002826/2020|EPI ISL 487465|A|Mali|2020-04-14	0.0006051806	Africa
Africa|hCoV-19/Gambia/GC19-3065/2020|EPI ISL 561161|B.1.5.12|Gambia|2020-07-25	Africa|hCoV-19/Mali/M002826/2020|EPI ISL 487465|A|Mali|2020-04-14	0.0005469938	Africa
Africa|hCoV-19/Gambia/GC19-3081/2020|EPI ISL 561162|B.1.1|Gambia|2020-07-25	Africa|hCoV-19/Mali/M002826/2020|EPI ISL 487465|A|Mali|2020-04-14	0.0006051600	Africa
Africa|hCoV-19/Gambia/GC19-3085/2020|EPI ISL 561163|B.1.1.293|Gambia|2020-07-25	Africa|hCoV-19/Mali/M002826/2020|EPI ISL 487465|A|Mali|2020-04-14	0.0004402506	Africa
Africa|hCoV-19/Gambia/GC19-3087/2020|EPI ISL 561041|B.1.292|Gambia|2020-07-25	Africa|hCoV-19/Mali/M002826/2020|EPI ISL 487465|A|Mali|2020-04-14	0.0005041730	Africa
Africa|hCoV-19/Gambia/GC19-3099/2020|EPI ISL 561164|B.1.1.242|Gambia|2020-07-25	Africa|hCoV-19/Mali/M002826/2020|EPI ISL 487465|A|Mali|2020-04-14	0.0005714924	Africa
Africa|hCoV-19/Gambia/GC19-3110/2020|EPI ISL 561165|B.1.1.293|Gambia|2020-07-25	Africa|hCoV-19/Mali/M002826/2020|EPI ISL 487465|A|Mali|2020-04-14	0.0005378624	Africa
Africa|hCoV-19/Gambia/GC19-3112/2020|EPI ISL 561166|B.1|Gambia|2020-07-25	Africa|hCoV-19/Mali/M002826/2020|EPI ISL 487465|A|Mali|2020-04-14	0.0005714406	Africa
Africa|hCoV-19/Gambia/GC19-3113/2020|EPI ISL 561167|B.1.1.293|Gambia|2020-07-25	Africa|hCoV-19/Mali/M002826/2020|EPI ISL 487465|A|Mali|2020-04-14	0.0005042189	Africa
Africa|hCoV-19/Gambia/GC19-3114/2020|EPI ISL 561168|B.1.1|Gambia|2020-07-25	Africa|hCoV-19/Mali/M002826/2020|EPI ISL 487465|A|Mali|2020-04-14	0.0006051399	Africa
Africa|hCoV-19/Gambia/GC19-3135/2020|EPI ISL 561169|B.1.5.12|Gambia|2020-07-27	Africa|hCoV-19/Mali/M002826/2020|EPI ISL 487465|A|Mali|2020-04-14	0.0004063096	Africa
Africa|hCoV-19/Gambia/GC19-3140/2020|EPI ISL 561042|B.1.5.12|Gambia|2020-07-27	Africa|hCoV-19/Mali/M002826/2020|EPI ISL 487465|A|Mali|2020-04-14	0.0005715094	Africa
Africa|hCoV-19/Gambia/GC19-3145/2020|EPI ISL 561170|B.1.1|Gambia|2020-07-27	Africa|hCoV-19/Mali/M002826/2020|EPI ISL 487465|A|Mali|2020-04-14	0.0006051602	Africa
Africa|hCoV-19/Gambia/GC19-3146/2020|EPI ISL 561171|B.1.5.12|Gambia|2020-07-27	Africa|hCoV-19/Mali/M002826/2020|EPI ISL 487465|A|Mali|2020-04-14	0.0004064376	Africa
Africa|hCoV-19/Gambia/GC19-3165/2020|EPI ISL 561043|B.1.1.293|Gambia|2020-07-27	Africa|hCoV-19/Mali/M002826/2020|EPI ISL 487465|A|Mali|2020-04-14	0.0005042188	Africa
Africa|hCoV-19/Gambia/GC19-3166/2020|EPI ISL 561044|B.1.5.12|Gambia|2020-07-27	Africa|hCoV-19/Mali/M002826/2020|EPI ISL 487465|A|Mali|2020-04-14	0.0004062958	Africa
Africa|hCoV-19/Gambia/GC19-3189/2020|EPI ISL 561045|B.1.5|Gambia|2020-07-27	Africa|hCoV-19/Mali/M002826/2020|EPI ISL 487465|A|Mali|2020-04-14	0.0003419061	Africa
Africa|hCoV-19/Gambia/GC19-3192/2020|EPI ISL 561046|B.1.5|Gambia|2020-07-27	Africa|hCoV-19/Mali/M002826/2020|EPI ISL 487465|A|Mali|2020-04-14	0.0003725297	Africa
Africa|hCoV-19/Gambia/GC19-3193/2020|EPI ISL 561047|B.1.5.12|Gambia|2020-07-27	Africa|hCoV-19/Mali/M002826/2020|EPI ISL 487465|A|Mali|2020-04-14	0.0004062821	Africa
Africa|hCoV-19/Gambia/GC19-3208/2020|EPI ISL 561048|B.1.5.12|Gambia|2020-07-27	Africa|hCoV-19/Mali/M002826/2020|EPI ISL 487465|A|Mali|2020-04-14	0.0004740953	Africa
Africa|hCoV-19/Gambia/GC19-3209/2020|EPI ISL 561049|B.1.5.12|Gambia|2020-07-27	Africa|hCoV-19/Mali/M002826/2020|EPI ISL 487465|A|Mali|2020-04-14	0.0003724681	Africa
Africa|hCoV-19/Gambia/GC19-3210/2020|EPI ISL 561050|B.1.5.12|Gambia|2020-07-27	Africa|hCoV-19/Mali/M002826/2020|EPI ISL 487465|A|Mali|2020-04-14	0.0003469020	Africa
Africa|hCoV-19/Gambia/GC19-3214/2020|EPI ISL 561051|B.1.1.293|Gambia|2020-07-27	Africa|hCoV-19/Mali/M002826/2020|EPI ISL 487465|A|Mali|2020-04-14	0.0004063767	Africa
Africa|hCoV-19/Gambia/GC19-3219/2020|EPI ISL 561052|B.1.5.12|Gambia|2020-07-27	Africa|hCoV-19/Mali/M002826/2020|EPI ISL 487465|A|Mali|2020-04-14	0.0004033601	Africa
Africa|hCoV-19/Gambia/GC19-3246/2020|EPI ISL 561053|B.1.5.12|Gambia|2020-07-27	Africa|hCoV-19/Mali/M002826/2020|EPI ISL 487465|A|Mali|2020-04-14	0.0004063315	Africa
Africa|hCoV-19/Gambia/GC19-3255/2020|EPI ISL 561054|B.1.177|Gambia|2020-07-27	Africa|hCoV-19/Mali/M002826/2020|EPI ISL 487465|A|Mali|2020-04-14	0.0003386498	Africa
Africa|hCoV-19/Gambia/GC19-3266/2020|EPI ISL 561055|B.1.5|Gambia|2020-07-27	Africa|hCoV-19/Mali/M002826/2020|EPI ISL 487465|A|Mali|2020-04-14	0.0003047476	Africa
Africa|hCoV-19/Gambia/GC19-3267/2020|EPI ISL 561056|B.1.5.12|Gambia|2020-07-27	Africa|hCoV-19/Mali/M002826/2020|EPI ISL 487465|A|Mali|2020-04-14	0.0003386039	Africa
Africa|hCoV-19/Gambia/GC19-3278/2020|EPI ISL 561058|B.1.5.12|Gambia|2020-07-27	Africa|hCoV-19/Mali/M002826/2020|EPI ISL 487465|A|Mali|2020-04-14	0.0003724214	Africa
Africa|hCoV-19/Gambia/GC19-3301/2020|EPI ISL 561059|B.1.5.12|Gambia|2020-07-27	Africa|hCoV-19/Mali/M002826/2020|EPI ISL 487465|A|Mali|2020-04-14	0.0003724593	Africa
Africa|hCoV-19/Gambia/GC19-3317/2020|EPI ISL 561060|B.1.5|Gambia|2020-07-27	Africa|hCoV-19/Mali/M002826/2020|EPI ISL 487465|A|Mali|2020-04-14	0.0003698176	Africa
Africa|hCoV-19/Gambia/GC19-3323/2020|EPI ISL 561061|B.1.5|Gambia|2020-07-27	Africa|hCoV-19/Mali/M002826/2020|EPI ISL 487465|A|Mali|2020-04-14	0.0003386646	Africa
Africa|hCoV-19/Gambia/GC19-3358/2020|EPI ISL 561062|B.1.1.293|Gambia|2020-07-27	Africa|hCoV-19/Mali/M002826/2020|EPI ISL 487465|A|Mali|2020-04-14	0.0006051398	Africa
Africa|hCoV-19/Gambia/GC19-3365/2020|EPI ISL 561063|B.1.5.12|Gambia|2020-07-27	Africa|hCoV-19/Mali/M002826/2020|EPI ISL 487465|A|Mali|2020-04-14	0.0004401970	Africa
Africa|hCoV-19/Gambia/GC19-3373/2020|EPI ISL 561064|B.1.5|Gambia|2020-07-27	Africa|hCoV-19/Mali/M002826/2020|EPI ISL 487465|A|Mali|2020-04-14	0.0003047476	Africa
Africa|hCoV-19/Gambia/GC19-3374/2020|EPI ISL 561065|B.1.5.12|Gambia|2020-07-27	Africa|hCoV-19/Mali/M002826/2020|EPI ISL 487465|A|Mali|2020-04-14	0.0004062958	Africa
Africa|hCoV-19/Gambia/GC19-3375/2020|EPI ISL 561066|B.1.5.12|Gambia|2020-07-27	Africa|hCoV-19/Mali/M002826/2020|EPI ISL 487465|A|Mali|2020-04-14	0.0003724214	Africa
Africa|hCoV-19/Gambia/GC19-3380/2020|EPI ISL 561067|B.1.5.12|Gambia|2020-07-27	Africa|hCoV-19/Mali/M002826/2020|EPI ISL 487465|A|Mali|2020-04-14	0.0004063233	Africa
Africa|hCoV-19/Gambia/GC19-3381/2020|EPI ISL 561068|B.1.5.12|Gambia|2020-07-27	Africa|hCoV-19/Mali/M002826/2020|EPI ISL 487465|A|Mali|2020-04-14	0.0005714595	Africa
Africa|hCoV-19/Gambia/GC19-3396/2020|EPI ISL 561069|B.1.5.12|Gambia|2020-07-27	Africa|hCoV-19/Mali/M002826/2020|EPI ISL 487465|A|Mali|2020-04-14	0.0005378336	Africa
Africa|hCoV-19/Gambia/GC19-3398/2020|EPI ISL 561070|B.1.1.242|Gambia|2020-07-27	Africa|hCoV-19/Mali/M002826/2020|EPI ISL 487465|A|Mali|2020-04-14	0.0006723915	Africa
Africa|hCoV-19/Gambia/GC19-3399/2020|EPI ISL 561172|B.1.5|Gambia|2020-07-27	Africa|hCoV-19/Mali/M002826/2020|EPI ISL 487465|A|Mali|2020-04-14	0.0004034129	Africa
Africa|hCoV-19/Gambia/GC19-3400/2020|EPI ISL 561173|B.1.5|Gambia|2020-07-27	Africa|hCoV-19/Mali/M002826/2020|EPI ISL 487465|A|Mali|2020-04-14	0.0004033642	Africa
Africa|hCoV-19/Gambia/GC19-3407/2020|EPI ISL 561174|B.1.1.242|Gambia|2020-07-27	Africa|hCoV-19/Mali/M002826/2020|EPI ISL 487465|A|Mali|2020-04-14	0.0004370074	Africa
Africa|hCoV-19/Gambia/GC19-3411/2020|EPI ISL 561175|B.1.5.12|Gambia|2020-07-27	Africa|hCoV-19/Mali/M002826/2020|EPI ISL 487465|A|Mali|2020-04-14	0.0004780494	Africa
Africa|hCoV-19/Gambia/GC19-3418/2020|EPI ISL 561176|B.1.1.242|Gambia|2020-07-27	Africa|hCoV-19/Mali/M002826/2020|EPI ISL 487465|A|Mali|2020-04-14	0.0005042308	Africa
Africa|hCoV-19/Gambia/GC19-3429/2020|EPI ISL 561178|B.1.5.12|Gambia|2020-07-27	Africa|hCoV-19/Mali/M002826/2020|EPI ISL 487465|A|Mali|2020-04-14	0.0004033060	Africa
Africa|hCoV-19/Gambia/GC19-3432/2020|EPI ISL 561179|B.1.5.12|Gambia|2020-07-27	Africa|hCoV-19/Mali/M002826/2020|EPI ISL 487465|A|Mali|2020-04-14	0.0005757728	Africa
Africa|hCoV-19/Gambia/GC19-3438/2020|EPI ISL 561180|B.1.5.12|Gambia|2020-07-27	Africa|hCoV-19/Mali/M002826/2020|EPI ISL 487465|A|Mali|2020-04-14	0.0005378642	Africa
Africa|hCoV-19/Gambia/GC19-3445/2020|EPI ISL 561181|B.1.5.12|Gambia|2020-07-27	Africa|hCoV-19/Mali/M002826/2020|EPI ISL 487465|A|Mali|2020-04-14	0.0006050872	Africa
Africa|hCoV-19/Gambia/GC19-3448/2020|EPI ISL 561183|B.1.5|Gambia|2020-07-27	Africa|hCoV-19/Mali/M002826/2020|EPI ISL 487465|A|Mali|2020-04-14	0.0003418712	Africa
Africa|hCoV-19/Gambia/GC19-3497/2020|EPI ISL 561184|B.1.5.12|Gambia|2020-07-27	Africa|hCoV-19/Mali/M002826/2020|EPI ISL 487465|A|Mali|2020-04-14	0.0005377975	Africa
Africa|hCoV-19/Gambia/GC19-3503/2020|EPI ISL 561186|B.1.5.12|Gambia|2020-07-27	Africa|hCoV-19/Mali/M002826/2020|EPI ISL 487465|A|Mali|2020-04-14	0.0004438030	Africa
Africa|hCoV-19/Gambia/GC19-3504/2020|EPI ISL 561187|B.1.5.12|Gambia|2020-07-27	Africa|hCoV-19/Mali/M002826/2020|EPI ISL 487465|A|Mali|2020-04-14	0.0005079473	Africa
Africa|hCoV-19/Gambia/GC19-3505/2020|EPI ISL 561188|B.1.5.12|Gambia|2020-07-27	Africa|hCoV-19/Mali/M002826/2020|EPI ISL 487465|A|Mali|2020-04-14	0.0004705806	Africa
Africa|hCoV-19/Gambia/GC19-3529/2020|EPI ISL 561191|B.1.5.12|Gambia|2020-07-27	Africa|hCoV-19/Mali/M002826/2020|EPI ISL 487465|A|Mali|2020-04-14	0.0005378462	Africa
Africa|hCoV-19/Gambia/GC19-3530/2020|EPI ISL 561192|B.1.5.12|Gambia|2020-07-27	Africa|hCoV-19/Mali/M002826/2020|EPI ISL 487465|A|Mali|2020-04-14	0.0004136758	Africa
Africa|hCoV-19/Gambia/GC19-3533/2020|EPI ISL 561193|B.1.1.293|Gambia|2020-07-27	Africa|hCoV-19/Mali/M002826/2020|EPI ISL 487465|A|Mali|2020-04-14	0.0005379113	Africa
Africa|hCoV-19/Gambia/GC19-3535/2020|EPI ISL 561194|B.1.1.242|Gambia|2020-07-27	Africa|hCoV-19/Mali/M002826/2020|EPI ISL 487465|A|Mali|2020-04-14	0.0006051482	Africa
Africa|hCoV-19/Gambia/GC19-3550/2020|EPI ISL 561195|B.1.5.12|Gambia|2020-07-27	Africa|hCoV-19/Mali/M002826/2020|EPI ISL 487465|A|Mali|2020-04-14	0.0005042138	Africa
Africa|hCoV-19/Gambia/GC19-3565/2020|EPI ISL 561196|B.1.5.12|Gambia|2020-07-27	Africa|hCoV-19/Mali/M002826/2020|EPI ISL 487465|A|Mali|2020-04-14	0.0004369236	Africa
Africa|hCoV-19/Gambia/GC19-3578/2020|EPI ISL 561197|B.1.5.12|Gambia|2020-07-27	Africa|hCoV-19/Mali/M002826/2020|EPI ISL 487465|A|Mali|2020-04-14	0.0004707641	Africa
Africa|hCoV-19/Gambia/GC19-3629/2020|EPI ISL 561199|B.1.5.12|Gambia|2020-07-27	Africa|hCoV-19/Mali/M002826/2020|EPI ISL 487465|A|Mali|2020-04-14	0.0005714846	Africa
Africa|hCoV-19/Gambia/GC19-3656/2020|EPI ISL 561201|B.1.5.12|Gambia|2020-07-27	Africa|hCoV-19/Mali/M002826/2020|EPI ISL 487465|A|Mali|2020-04-14	0.0004705901	Africa
Africa|hCoV-19/Gambia/GC19-3659/2020|EPI ISL 561202|B.1.1|Gambia|2020-07-27	Africa|hCoV-19/Mali/M002826/2020|EPI ISL 487465|A|Mali|2020-04-14	0.0004706358	Africa
Africa|hCoV-19/Gambia/GC19-3666/2020|EPI ISL 561204|B.1.5.12|Gambia|2020-07-27	Africa|hCoV-19/Mali/M002826/2020|EPI ISL 487465|A|Mali|2020-04-14	0.0005422254	Africa
Africa|hCoV-19/Gambia/GC19-3769/2020|EPI ISL 561072|B.1.292|Gambia|2020-07-27	Africa|hCoV-19/Mali/M002826/2020|EPI ISL 487465|A|Mali|2020-04-14	0.0004779286	Africa
Africa|hCoV-19/Gambia/GC19-3773/2020|EPI ISL 561073|B.1.5.12|Gambia|2020-07-27	Africa|hCoV-19/Mali/M002826/2020|EPI ISL 487465|A|Mali|2020-04-14	0.0005378335	Africa
Africa|hCoV-19/Gambia/GC19-3774/2020|EPI ISL 561074|B.1.5.12|Gambia|2020-07-27	Africa|hCoV-19/Mali/M002826/2020|EPI ISL 487465|A|Mali|2020-04-14	0.0005042088	Africa
Africa|hCoV-19/Gambia/GC19-3794/2020|EPI ISL 561078|B.1.5.12|Gambia|2020-07-27	Africa|hCoV-19/Mali/M002826/2020|EPI ISL 487465|A|Mali|2020-04-14	0.0005120910	Africa
Africa|hCoV-19/Gambia/GC19-3796/2020|EPI ISL 561079|B.1.5.12|Gambia|2020-07-27	Africa|hCoV-19/Mali/M002826/2020|EPI ISL 487465|A|Mali|2020-04-14	0.0005378081	Africa
Africa|hCoV-19/Gambia/GC19-3798/2020|EPI ISL 561080|B.1.1.242|Gambia|2020-07-27	Africa|hCoV-19/Mali/M002826/2020|EPI ISL 487465|A|Mali|2020-04-14	0.0006449966	Africa
Africa|hCoV-19/Gambia/GC19-3799/2020|EPI ISL 561081|B.1.1.242|Gambia|2020-07-27	Africa|hCoV-19/Mali/M002826/2020|EPI ISL 487465|A|Mali|2020-04-14	0.0006387313	Africa
Africa|hCoV-19/Gambia/GC19-3802/2020|EPI ISL 561082|B.1.5.12|Gambia|2020-07-27	Africa|hCoV-19/Mali/M002826/2020|EPI ISL 487465|A|Mali|2020-04-14	0.0005714519	Africa
Africa|hCoV-19/Gambia/GC19-3805/2020|EPI ISL 561083|B.1.5.12|Gambia|2020-07-27	Africa|hCoV-19/Mali/M002826/2020|EPI ISL 487465|A|Mali|2020-04-14	0.0005378209	Africa
Africa|hCoV-19/Gambia/GC19-3806/2020|EPI ISL 561084|B.1.1.293|Gambia|2020-07-27	Africa|hCoV-19/Mali/M002826/2020|EPI ISL 487465|A|Mali|2020-04-14	0.0005378677	Africa
Africa|hCoV-19/Gambia/GC19-3807/2020|EPI ISL 561085|B.1.1.293|Gambia|2020-07-27	Africa|hCoV-19/Mali/M002826/2020|EPI ISL 487465|A|Mali|2020-04-14	0.0005715401	Africa
Africa|hCoV-19/Gambia/GC19-3812/2020|EPI ISL 561086|B.1.1.293|Gambia|2020-07-27	Africa|hCoV-19/Mali/M002826/2020|EPI ISL 487465|A|Mali|2020-04-14	0.0006064157	Africa
Africa|hCoV-19/Gambia/GC19-3813/2020|EPI ISL 561087|B.1.1.293|Gambia|2020-07-27	Africa|hCoV-19/Mali/M002826/2020|EPI ISL 487465|A|Mali|2020-04-14	0.0005715209	Africa
Africa|hCoV-19/Gambia/GC19-3814/2020|EPI ISL 561088|B.1|Gambia|2020-07-27	Africa|hCoV-19/Mali/M002826/2020|EPI ISL 487465|A|Mali|2020-04-14	0.0006387973	Africa
Africa|hCoV-19/Gambia/GC19-3816/2020|EPI ISL 561089|B.1.1.293|Gambia|2020-07-27	Africa|hCoV-19/Mali/M002826/2020|EPI ISL 487465|A|Mali|2020-04-14	0.0004402208	Africa
Africa|hCoV-19/Gambia/GC19-3818/2020|EPI ISL 561090|B.1.1.293|Gambia|2020-07-27	Africa|hCoV-19/Mali/M002826/2020|EPI ISL 487465|A|Mali|2020-04-14	0.0006387716	Africa
Africa|hCoV-19/Gambia/GC19-3820/2020|EPI ISL 561091|B.1.1.293|Gambia|2020-07-27	Africa|hCoV-19/Mali/M002826/2020|EPI ISL 487465|A|Mali|2020-04-14	0.0005715209	Africa
Africa|hCoV-19/Gambia/GC19-3821/2020|EPI ISL 561092|B.1.5.12|Gambia|2020-07-27	Africa|hCoV-19/Mali/M002826/2020|EPI ISL 487465|A|Mali|2020-04-14	0.0004481272	Africa
Africa|hCoV-19/Gambia/GC19-3822/2020|EPI ISL 561093|B.1.5.12|Gambia|2020-07-27	Africa|hCoV-19/Mali/M002826/2020|EPI ISL 487465|A|Mali|2020-04-14	0.0005378336	Africa
Africa|hCoV-19/Gambia/GC19-3823/2020|EPI ISL 561094|B.1.5.12|Gambia|2020-07-27	Africa|hCoV-19/Mali/M002826/2020|EPI ISL 487465|A|Mali|2020-04-14	0.0005418561	Africa
Africa|hCoV-19/Gambia/GC19-3835/2020|EPI ISL 561096|B.1.1.293|Gambia|2020-07-27	Africa|hCoV-19/Mali/M002826/2020|EPI ISL 487465|A|Mali|2020-04-14	0.0005378857	Africa
Africa|hCoV-19/Gambia/GC19-3836/2020|EPI ISL 561097|B.1.5.12|Gambia|2020-07-27	Africa|hCoV-19/Mali/M002826/2020|EPI ISL 487465|A|Mali|2020-04-14	0.0005041749	Africa
Africa|hCoV-19/Gambia/GC19-3839/2020|EPI ISL 561098|B.1.5.12|Gambia|2020-07-27	Africa|hCoV-19/Mali/M002826/2020|EPI ISL 487465|A|Mali|2020-04-14	0.0005378336	Africa
Africa|hCoV-19/Gambia/GC19-3842/2020|EPI ISL 561099|B.1.1.293|Gambia|2020-07-27	Africa|hCoV-19/Mali/M002826/2020|EPI ISL 487465|A|Mali|2020-04-14	0.0006387845	Africa
Africa|hCoV-19/Gambia/GC19-3846/2020|EPI ISL 561100|B.1.1.293|Gambia|2020-07-27	Africa|hCoV-19/Mali/M002826/2020|EPI ISL 487465|A|Mali|2020-04-14	0.0006051520	Africa
Africa|hCoV-19/Gambia/GC19-3852/2020|EPI ISL 561101|B.1.5.12|Gambia|2020-07-27	Africa|hCoV-19/Mali/M002826/2020|EPI ISL 487465|A|Mali|2020-04-14	0.0005462844	Africa
Africa|hCoV-19/Gambia/GC19-3854/2020|EPI ISL 561102|B.1.1.293|Gambia|2020-07-27	Africa|hCoV-19/Mali/M002826/2020|EPI ISL 487465|A|Mali|2020-04-14	0.0006387845	Africa
Africa|hCoV-19/Gambia/GC192573/2020|EPI ISL 561115|B.1.5.12|Gambia|2020-07-21	Africa|hCoV-19/Mali/M002826/2020|EPI ISL 487465|A|Mali|2020-04-14	0.0005378570	Africa
Africa|hCoV-19/Gambia/GC192576/2020|EPI ISL 561117|B.1.5.12|Gambia|2020-07-21	Africa|hCoV-19/Mali/M002826/2020|EPI ISL 487465|A|Mali|2020-04-14	0.0004405357	Africa
Africa|hCoV-19/Gambia/GC192579/2020|EPI ISL 561118|B.1.5.12|Gambia|2020-07-21	Africa|hCoV-19/Mali/M002826/2020|EPI ISL 487465|A|Mali|2020-04-14	0.0004090138	Africa
Africa|hCoV-19/Gambia/GC192602/2020|EPI ISL 561120|B.1.1.293|Gambia|2020-07-21	Africa|hCoV-19/Mali/M002826/2020|EPI ISL 487465|A|Mali|2020-04-14	0.0006387718	Africa
Africa|hCoV-19/Gambia/GC192610/2020|EPI ISL 561121|B.1.1.293|Gambia|2020-07-21	Africa|hCoV-19/Mali/M002826/2020|EPI ISL 487465|A|Mali|2020-04-14	0.0006387717	Africa
Africa|hCoV-19/Gambia/GC192751/2020|EPI ISL 561138|B.1.5.12|Gambia|2020-07-21	Africa|hCoV-19/Mali/M002826/2020|EPI ISL 487465|A|Mali|2020-04-14	0.0005714960	Africa
Africa|hCoV-19/Gambia/GC192756/2020|EPI ISL 561139|B.1.5.12|Gambia|2020-07-22	Africa|hCoV-19/Mali/M002826/2020|EPI ISL 487465|A|Mali|2020-04-14	0.0005042088	Africa
Africa|hCoV-19/Gambia/GC192772/2020|EPI ISL 561140|B.1.1|Gambia|2020-07-22	Africa|hCoV-19/Mali/M002826/2020|EPI ISL 487465|A|Mali|2020-04-14	0.0006051399	Africa
Africa|hCoV-19/Gambia/GC192778/2020|EPI ISL 561141|B.1.1|Gambia|2020-07-22	Africa|hCoV-19/Mali/M002826/2020|EPI ISL 487465|A|Mali|2020-04-14	0.0005042578	Africa
Africa|hCoV-19/Gambia/GC192781/2020|EPI ISL 561142|B.1.5.12|Gambia|2020-07-22	Africa|hCoV-19/Mali/M002826/2020|EPI ISL 487465|A|Mali|2020-04-14	0.0005378336	Africa
Africa|hCoV-19/Gambia/GC192782/2020|EPI ISL 561143|B.1.5.12|Gambia|2020-07-22	Africa|hCoV-19/Mali/M002826/2020|EPI ISL 487465|A|Mali|2020-04-14	0.0005378462	Africa
Africa|hCoV-19/Gambia/GC192786/2020|EPI ISL 561144|B.1.1.293|Gambia|2020-07-22	Africa|hCoV-19/Mali/M002826/2020|EPI ISL 487465|A|Mali|2020-04-14	0.0005714960	Africa
Africa|hCoV-19/Gambia/GC192789/2020|EPI ISL 561145|B.1|Gambia|2020-07-22	Africa|hCoV-19/Mali/M002826/2020|EPI ISL 487465|A|Mali|2020-04-14	0.0004705632	Africa
Africa|hCoV-19/Gambia/GC192811/2020|EPI ISL 561147|B.1.5.12|Gambia|2020-07-22	Africa|hCoV-19/Mali/M002826/2020|EPI ISL 487465|A|Mali|2020-04-14	0.0005124758	Africa
Africa|hCoV-19/Gambia/GC192812/2020|EPI ISL 561148|B.1.1.293|Gambia|2020-07-22	Africa|hCoV-19/Mali/M002826/2020|EPI ISL 487465|A|Mali|2020-04-14	0.0005042188	Africa
Africa|hCoV-19/Gambia/NPHL-038/2020|EPI ISL 561205|B.1.1|Gambia|2020	Africa|hCoV-19/Mali/M002826/2020|EPI ISL 487465|A|Mali|2020-04-14	0.0006387868	Africa
Africa|hCoV-19/Gambia/NPHL-061/2020|EPI ISL 561206|B.1.5.12|Gambia|2020	Africa|hCoV-19/Mali/M002826/2020|EPI ISL 487465|A|Mali|2020-04-14	0.0006051015	Africa
Africa|hCoV-19/Gambia/NPHL-1168/2020|EPI ISL 561212|B.1.5.12|Gambia|2020-06-27	Africa|hCoV-19/Mali/M002826/2020|EPI ISL 487465|A|Mali|2020-04-14	0.0006051377	Africa
Africa|hCoV-19/Gambia/NPHL-1208/2020|EPI ISL 561213|B.1.5.12|Gambia|2020-06-30	Africa|hCoV-19/Mali/M002826/2020|EPI ISL 487465|A|Mali|2020-04-14	0.0003405939	Africa
Africa|hCoV-19/Gambia/NPHL-1209/2020|EPI ISL 561214|B.1.5.12|Gambia|2020-06-30	Africa|hCoV-19/Mali/M002826/2020|EPI ISL 487465|A|Mali|2020-04-14	0.0003090191	Africa
Africa|hCoV-19/Gambia/NPHL-1212/2020|EPI ISL 561215|B.1.5.12|Gambia|2020-06-30	Africa|hCoV-19/Mali/M002826/2020|EPI ISL 487465|A|Mali|2020-04-14	0.0004705426	Africa
Africa|hCoV-19/Gambia/NPHL-1224/2020|EPI ISL 561217|B.1.1.293|Gambia|2020-06-30	Africa|hCoV-19/Mali/M002826/2020|EPI ISL 487465|A|Mali|2020-04-14	0.0004918511	Africa
Africa|hCoV-19/Gambia/NPHL-1230/2020|EPI ISL 561218|B.1.5|Gambia|2020-06-30	Africa|hCoV-19/Mali/M002826/2020|EPI ISL 487465|A|Mali|2020-04-14	0.0002724333	Africa
Africa|hCoV-19/Gambia/NPHL-1248/2020|EPI ISL 561222|B.1.5|Gambia|2020-07-01	Africa|hCoV-19/Mali/M002826/2020|EPI ISL 487465|A|Mali|2020-04-14	0.0002724149	Africa
Africa|hCoV-19/Gambia/NPHL-1258/2020|EPI ISL 561223|B.1.292|Gambia|2020-07-02	Africa|hCoV-19/Mali/M002826/2020|EPI ISL 487465|A|Mali|2020-04-14	0.0004369322	Africa
Africa|hCoV-19/Gambia/NPHL-1422/2020|EPI ISL 561228|B.1.5|Gambia|2020-07-04	Africa|hCoV-19/Mali/M002826/2020|EPI ISL 487465|A|Mali|2020-04-14	0.0002827261	Africa
Africa|hCoV-19/Gambia/NPHL-1424/2020|EPI ISL 561229|B.1.292|Gambia|2020-07-04	Africa|hCoV-19/Mali/M002826/2020|EPI ISL 487465|A|Mali|2020-04-14	0.0004370634	Africa
Africa|hCoV-19/Gambia/NPHL-1446/2020|EPI ISL 561230|B.1.5|Gambia|2020-07-04	Africa|hCoV-19/Mali/M002826/2020|EPI ISL 487465|A|Mali|2020-04-14	0.0002724149	Africa
Africa|hCoV-19/Gambia/NPHL-1477/2020|EPI ISL 561231|B.1.5|Gambia|2020	Africa|hCoV-19/Mali/M002826/2020|EPI ISL 487465|A|Mali|2020-04-14	0.0002813223	Africa
Africa|hCoV-19/Gambia/NPHL-1514/2020|EPI ISL 561232|B.1.1|Gambia|2020	Africa|hCoV-19/Mali/M002826/2020|EPI ISL 487465|A|Mali|2020-04-14	0.0005378443	Africa
Africa|hCoV-19/Gambia/NPHL-1641/2020|EPI ISL 561235|B.1.292|Gambia|2020-07-31	Africa|hCoV-19/Mali/M002826/2020|EPI ISL 487465|A|Mali|2020-04-14	0.0004875757	Africa
Africa|hCoV-19/Gambia/NPHL-1645/2020|EPI ISL 561236|B.1.1.293|Gambia|2020-08-04	Africa|hCoV-19/Mali/M002826/2020|EPI ISL 487465|A|Mali|2020-04-14	0.0004395214	Africa
Africa|hCoV-19/Gambia/NPHL-1711/2020|EPI ISL 561237|B.1.1.293|Gambia|2020-08-04	Africa|hCoV-19/Mali/M002826/2020|EPI ISL 487465|A|Mali|2020-04-14	0.0005042188	Africa
Africa|hCoV-19/Gambia/NPHL-1746/2020|EPI ISL 561238|B.1.1|Gambia|2020-07-20	Africa|hCoV-19/Mali/M002826/2020|EPI ISL 487465|A|Mali|2020-04-14	0.0004370308	Africa
Africa|hCoV-19/Gambia/NPHL-1921/2020|EPI ISL 561239|B.1.1|Gambia|2020	Africa|hCoV-19/Mali/M002826/2020|EPI ISL 487465|A|Mali|2020-04-14	0.0006051399	Africa
Africa|hCoV-19/Gambia/NPHL-1968/2020|EPI ISL 561240|B.1.1|Gambia|2020-07-16	Africa|hCoV-19/Mali/M002826/2020|EPI ISL 487465|A|Mali|2020-04-14	0.0006051399	Africa
Africa|hCoV-19/Gambia/NPHL-2037/2020|EPI ISL 561241|B.1.1|Gambia|2020-07-15	Africa|hCoV-19/Mali/M002826/2020|EPI ISL 487465|A|Mali|2020-04-14	0.0005715287	Africa
Africa|hCoV-19/Gambia/NPHL-2268/2020|EPI ISL 561242|B.1.1|Gambia|2020	Africa|hCoV-19/Mali/M002826/2020|EPI ISL 487465|A|Mali|2020-04-14	0.0004043249	Africa
Africa|hCoV-19/Gambia/NPHL-2344/2020|EPI ISL 561243|B.1.292|Gambia|2020	Africa|hCoV-19/Mali/M002826/2020|EPI ISL 487465|A|Mali|2020-04-14	0.0005042170	Africa
Africa|hCoV-19/Gambia/NPHL-2374/2020|EPI ISL 561244|B.1.5.12|Gambia|2020	Africa|hCoV-19/Mali/M002826/2020|EPI ISL 487465|A|Mali|2020-04-14	0.0004705585	Africa
Africa|hCoV-19/Gambia/NPHL-242/2020|EPI ISL 561245|B.1.5|Gambia|2020	Africa|hCoV-19/Mali/M002826/2020|EPI ISL 487465|A|Mali|2020-04-14	0.0003024947	Africa
Africa|hCoV-19/Gambia/NPHL-243/2020|EPI ISL 561246|B.1.5|Gambia|2020	Africa|hCoV-19/Mali/M002826/2020|EPI ISL 487465|A|Mali|2020-04-14	0.0003434241	Africa
Africa|hCoV-19/Gambia/NPHL-244/2020|EPI ISL 561247|B.1.1.293|Gambia|2020	Africa|hCoV-19/Mali/M002826/2020|EPI ISL 487465|A|Mali|2020-04-14	0.0005425434	Africa
Africa|hCoV-19/Gambia/NPHL-2443/2020|EPI ISL 561248|B.1.5.12|Gambia|2020	Africa|hCoV-19/Mali/M002826/2020|EPI ISL 487465|A|Mali|2020-04-14	0.0004705427	Africa
Africa|hCoV-19/Gambia/NPHL-2444/2020|EPI ISL 561249|B.1.292|Gambia|2020-07-21	Africa|hCoV-19/Mali/M002826/2020|EPI ISL 487465|A|Mali|2020-04-14	0.0004705520	Africa
Africa|hCoV-19/Gambia/NPHL-2446/2020|EPI ISL 561250|B.1.1|Gambia|2020	Africa|hCoV-19/Mali/M002826/2020|EPI ISL 487465|A|Mali|2020-04-14	0.0006206399	Africa
Africa|hCoV-19/Gambia/NPHL-245/2020|EPI ISL 561251|B.1.1|Gambia|2020	Africa|hCoV-19/Mali/M002826/2020|EPI ISL 487465|A|Mali|2020-04-14	0.0004402418	Africa
Africa|hCoV-19/Gambia/NPHL-2457/2020|EPI ISL 561252|B.1.1|Gambia|2020-07-21	Africa|hCoV-19/Mali/M002826/2020|EPI ISL 487465|A|Mali|2020-04-14	0.0006206185	Africa
Africa|hCoV-19/Gambia/NPHL-2458/2020|EPI ISL 561253|B.1.292|Gambia|2020-07-21	Africa|hCoV-19/Mali/M002826/2020|EPI ISL 487465|A|Mali|2020-04-14	0.0004827515	Africa
Africa|hCoV-19/Gambia/NPHL-2463/2020|EPI ISL 561254|B.1.1|Gambia|2020	Africa|hCoV-19/Mali/M002826/2020|EPI ISL 487465|A|Mali|2020-04-14	0.0006268638	Africa
Africa|hCoV-19/Gambia/NPHL-2465/2020|EPI ISL 561255|B.1.1|Gambia|2020-07-21	Africa|hCoV-19/Mali/M002826/2020|EPI ISL 487465|A|Mali|2020-04-14	0.0006206614	Africa
Africa|hCoV-19/Gambia/NPHL-2469/2020|EPI ISL 561256|B.1.5.12|Gambia|2020-07-21	Africa|hCoV-19/Mali/M002826/2020|EPI ISL 487465|A|Mali|2020-04-14	0.0005516191	Africa
Africa|hCoV-19/Gambia/NPHL-247/2020|EPI ISL 561257|B.1.1.293|Gambia|2020	Africa|hCoV-19/Mali/M002826/2020|EPI ISL 487465|A|Mali|2020-04-14	0.0005378751	Africa
Africa|hCoV-19/Gambia/NPHL-2470/2020|EPI ISL 561258|B.1.1|Gambia|2020-07-21	Africa|hCoV-19/Mali/M002826/2020|EPI ISL 487465|A|Mali|2020-04-14	0.0006206399	Africa
Africa|hCoV-19/Gambia/NPHL-2472/2020|EPI ISL 561259|B.1.5.12|Gambia|2020-07-21	Africa|hCoV-19/Mali/M002826/2020|EPI ISL 487465|A|Mali|2020-04-14	0.0003446954	Africa
Africa|hCoV-19/Gambia/NPHL-2473/2020|EPI ISL 561260|B.1.5.12|Gambia|2020-07-21	Africa|hCoV-19/Mali/M002826/2020|EPI ISL 487465|A|Mali|2020-04-14	0.0006051461	Africa
Africa|hCoV-19/Gambia/NPHL-2478/2020|EPI ISL 561261|B.1.5.12|Gambia|2020-07-21	Africa|hCoV-19/Mali/M002826/2020|EPI ISL 487465|A|Mali|2020-04-14	0.0004526940	Africa
Africa|hCoV-19/Gambia/NPHL-2497/2020|EPI ISL 561262|B.1.1.242|Gambia|2020-07-21	Africa|hCoV-19/Mali/M002826/2020|EPI ISL 487465|A|Mali|2020-04-14	0.0005920073	Africa
Africa|hCoV-19/Gambia/NPHL-2504/2020|EPI ISL 561264|B.1.5.12|Gambia|2020-07-23	Africa|hCoV-19/Mali/M002826/2020|EPI ISL 487465|A|Mali|2020-04-14	0.0006155557	Africa
Africa|hCoV-19/Gambia/NPHL-2514/2020|EPI ISL 561265|B.1.5.12|Gambia|2020-07-21	Africa|hCoV-19/Mali/M002826/2020|EPI ISL 487465|A|Mali|2020-04-14	0.0005516247	Africa
Africa|hCoV-19/Gambia/NPHL-2521/2020|EPI ISL 561266|B.1.5.12|Gambia|2020-07-23	Africa|hCoV-19/Mali/M002826/2020|EPI ISL 487465|A|Mali|2020-04-14	0.0005516021	Africa
Africa|hCoV-19/Gambia/NPHL-2522/2020|EPI ISL 561267|B.1.1.293|Gambia|2020-07-22	Africa|hCoV-19/Mali/M002826/2020|EPI ISL 487465|A|Mali|2020-04-14	0.0005521062	Africa
Africa|hCoV-19/Gambia/NPHL-2524/2020|EPI ISL 561268|B.1.1|Gambia|2020-07-24	Africa|hCoV-19/Mali/M002826/2020|EPI ISL 487465|A|Mali|2020-04-14	0.0005715288	Africa
Africa|hCoV-19/Gambia/NPHL-2529/2020|EPI ISL 561269|B.1.1.293|Gambia|2020-07-21	Africa|hCoV-19/Mali/M002826/2020|EPI ISL 487465|A|Mali|2020-04-14	0.0005516134	Africa
Africa|hCoV-19/Gambia/NPHL-253/2020|EPI ISL 561270|B.1.1.293|Gambia|2020	Africa|hCoV-19/Mali/M002826/2020|EPI ISL 487465|A|Mali|2020-04-14	0.0005714846	Africa
Africa|hCoV-19/Gambia/NPHL-2537/2020|EPI ISL 561271|B.1.1|Gambia|2020	Africa|hCoV-19/Mali/M002826/2020|EPI ISL 487465|A|Mali|2020-04-14	0.0006487748	Africa
Africa|hCoV-19/Gambia/NPHL-2538/2020|EPI ISL 561272|B.1.5.12|Gambia|2020-07-21	Africa|hCoV-19/Mali/M002826/2020|EPI ISL 487465|A|Mali|2020-04-14	0.0005171037	Africa
Africa|hCoV-19/Gambia/NPHL-2550/2020|EPI ISL 561274|B.1.292|Gambia|2020-07-21	Africa|hCoV-19/Mali/M002826/2020|EPI ISL 487465|A|Mali|2020-04-14	0.0004481364	Africa
Africa|hCoV-19/Gambia/NPHL-2554/2020|EPI ISL 561275|B.1.5.12|Gambia|2020	Africa|hCoV-19/Mali/M002826/2020|EPI ISL 487465|A|Mali|2020-04-14	0.0004481581	Africa
Africa|hCoV-19/Gambia/NPHL-2555/2020|EPI ISL 561276|B.1.1|Gambia|2020-07-21	Africa|hCoV-19/Mali/M002826/2020|EPI ISL 487465|A|Mali|2020-04-14	0.0005921967	Africa
Africa|hCoV-19/Gambia/NPHL-256/2020|EPI ISL 561277|B.1.1.293|Gambia|2020	Africa|hCoV-19/Mali/M002826/2020|EPI ISL 487465|A|Mali|2020-04-14	0.0004706264	Africa
Africa|hCoV-19/Gambia/NPHL-2560/2020|EPI ISL 561278|B.1.1|Gambia|2020	Africa|hCoV-19/Mali/M002826/2020|EPI ISL 487465|A|Mali|2020-04-14	0.0006206185	Africa
Africa|hCoV-19/Gambia/NPHL-2567/2020|EPI ISL 561279|B.1|Gambia|2020	Africa|hCoV-19/Mali/M002826/2020|EPI ISL 487465|A|Mali|2020-04-14	0.0006724612	Africa
Africa|hCoV-19/Gambia/NPHL-2573/2020|EPI ISL 561280|B.1.1.293|Gambia|2020	Africa|hCoV-19/Mali/M002826/2020|EPI ISL 487465|A|Mali|2020-04-14	0.0004481781	Africa
Africa|hCoV-19/Gambia/NPHL-2586/2020|EPI ISL 561281|B.1.5.12|Gambia|2020-07-23	Africa|hCoV-19/Mali/M002826/2020|EPI ISL 487465|A|Mali|2020-04-14	0.0004526042	Africa
Africa|hCoV-19/Gambia/NPHL-2588/2020|EPI ISL 561282|B.1.1|Gambia|2020	Africa|hCoV-19/Mali/M002826/2020|EPI ISL 487465|A|Mali|2020-04-14	0.0006387719	Africa
Africa|hCoV-19/Gambia/NPHL-2615/2020|EPI ISL 561283|B.1.1.293|Gambia|2020-08-18	Africa|hCoV-19/Mali/M002826/2020|EPI ISL 487465|A|Mali|2020-04-14	0.0005714846	Africa
Africa|hCoV-19/Gambia/NPHL-2626/2020|EPI ISL 561284|B.1.1.293|Gambia|2020	Africa|hCoV-19/Mali/M002826/2020|EPI ISL 487465|A|Mali|2020-04-14	0.0004706311	Africa
Africa|hCoV-19/Gambia/NPHL-2640/2020|EPI ISL 561285|B.1.5.12|Gambia|2020-06-17	Africa|hCoV-19/Mali/M002826/2020|EPI ISL 487465|A|Mali|2020-04-14	0.0004369427	Africa
Africa|hCoV-19/Gambia/NPHL-266/2020|EPI ISL 561286|B.1.5.12|Gambia|2020	Africa|hCoV-19/Mali/M002826/2020|EPI ISL 487465|A|Mali|2020-04-14	0.0005171322	Africa
Africa|hCoV-19/Gambia/NPHL-2706/2020|EPI ISL 561287|B.1.292|Gambia|2020	Africa|hCoV-19/Mali/M002826/2020|EPI ISL 487465|A|Mali|2020-04-14	0.0005041731	Africa
Africa|hCoV-19/Gambia/NPHL-2712/2020|EPI ISL 561288|B.1.5.12|Gambia|2020-08-03	Africa|hCoV-19/Mali/M002826/2020|EPI ISL 487465|A|Mali|2020-04-14	0.0005378570	Africa
Africa|hCoV-19/Gambia/NPHL-2727/2020|EPI ISL 561289|B.1.5.12|Gambia|2020-08-04	Africa|hCoV-19/Mali/M002826/2020|EPI ISL 487465|A|Mali|2020-04-14	0.0005378336	Africa
Africa|hCoV-19/Gambia/NPHL-2729/2020|EPI ISL 561290|B.1.1|Gambia|2020-07-23	Africa|hCoV-19/Mali/M002826/2020|EPI ISL 487465|A|Mali|2020-04-14	0.0006051399	Africa
Africa|hCoV-19/Gambia/NPHL-2736/2020|EPI ISL 561291|B.1.1.242|Gambia|2020-07-25	Africa|hCoV-19/Mali/M002826/2020|EPI ISL 487465|A|Mali|2020-04-14	0.0006387590	Africa
Africa|hCoV-19/Gambia/NPHL-2759/2020|EPI ISL 561292|B.1.5.12|Gambia|2020-08-07	Africa|hCoV-19/Mali/M002826/2020|EPI ISL 487465|A|Mali|2020-04-14	0.0005042528	Africa
Africa|hCoV-19/Gambia/NPHL-2762/2020|EPI ISL 561293|B.1.5.12|Gambia|2020-07-25	Africa|hCoV-19/Mali/M002826/2020|EPI ISL 487465|A|Mali|2020-04-14	0.0005714711	Africa
Africa|hCoV-19/Gambia/NPHL-2767/2020|EPI ISL 561294|B.1.1.293|Gambia|2020-07-25	Africa|hCoV-19/Mali/M002826/2020|EPI ISL 487465|A|Mali|2020-04-14	0.0006051278	Africa
Africa|hCoV-19/Gambia/NPHL-2768/2020|EPI ISL 561295|B.1.1.293|Gambia|2020-07-27	Africa|hCoV-19/Mali/M002826/2020|EPI ISL 487465|A|Mali|2020-04-14	0.0005378570	Africa
Africa|hCoV-19/Gambia/NPHL-277/2020|EPI ISL 561296|B.1.5.12|Gambia|2020	Africa|hCoV-19/Mali/M002826/2020|EPI ISL 487465|A|Mali|2020-04-14	0.0005378462	Africa
Africa|hCoV-19/Gambia/NPHL-2785/2020|EPI ISL 561297|B.1.1.242|Gambia|2020-07-27	Africa|hCoV-19/Mali/M002826/2020|EPI ISL 487465|A|Mali|2020-04-14	0.0005714924	Africa
Africa|hCoV-19/Gambia/NPHL-2790/2020|EPI ISL 561298|B.1.1.293|Gambia|2020	Africa|hCoV-19/Mali/M002826/2020|EPI ISL 487465|A|Mali|2020-04-14	0.0006051399	Africa
Africa|hCoV-19/Gambia/NPHL-2825/2020|EPI ISL 561299|B.1.5.12|Gambia|2020	Africa|hCoV-19/Mali/M002826/2020|EPI ISL 487465|A|Mali|2020-04-14	0.0005377847	Africa
Africa|hCoV-19/Gambia/NPHL-287/2020|EPI ISL 561300|B.1.1.293|Gambia|2020	Africa|hCoV-19/Mali/M002826/2020|EPI ISL 487465|A|Mali|2020-04-14	0.0005715152	Africa
Africa|hCoV-19/Gambia/NPHL-2889/2020|EPI ISL 561301|B.1.5.12|Gambia|2020	Africa|hCoV-19/Mali/M002826/2020|EPI ISL 487465|A|Mali|2020-04-14	0.0005816960	Africa
Africa|hCoV-19/Gambia/NPHL-2892/2020|EPI ISL 561302|B.1.5.12|Gambia|2020-09-07	Africa|hCoV-19/Mali/M002826/2020|EPI ISL 487465|A|Mali|2020-04-14	0.0005816960	Africa
Africa|hCoV-19/Gambia/NPHL-290/2020|EPI ISL 561303|B.1.1.293|Gambia|2020	Africa|hCoV-19/Mali/M002826/2020|EPI ISL 487465|A|Mali|2020-04-14	0.0005378569	Africa
Africa|hCoV-19/Gambia/NPHL-2909/2020|EPI ISL 561304|B.1.1.293|Gambia|2020-07-26	Africa|hCoV-19/Mali/M002826/2020|EPI ISL 487465|A|Mali|2020-04-14	0.0005715095	Africa
Africa|hCoV-19/Gambia/NPHL-2984/2020|EPI ISL 561307|B.1.1.293|Gambia|2020	Africa|hCoV-19/Mali/M002826/2020|EPI ISL 487465|A|Mali|2020-04-14	0.0006051663	Africa
Africa|hCoV-19/Gambia/NPHL-299/2020|EPI ISL 561308|B.1.1.293|Gambia|2020	Africa|hCoV-19/Mali/M002826/2020|EPI ISL 487465|A|Mali|2020-04-14	0.0005714960	Africa
Africa|hCoV-19/Gambia/NPHL-3047/2020|EPI ISL 561309|B.1.5.12|Gambia|2020-07-28	Africa|hCoV-19/Mali/M002826/2020|EPI ISL 487465|A|Mali|2020-04-14	0.0005769588	Africa
Africa|hCoV-19/Gambia/NPHL-3055/2020|EPI ISL 561310|B.1.5.12|Gambia|2020-07-17	Africa|hCoV-19/Mali/M002826/2020|EPI ISL 487465|A|Mali|2020-04-14	0.0005714710	Africa
Africa|hCoV-19/Gambia/NPHL-3062/2020|EPI ISL 561311|B.1.5.12|Gambia|2020	Africa|hCoV-19/Mali/M002826/2020|EPI ISL 487465|A|Mali|2020-04-14	0.0005769588	Africa
Africa|hCoV-19/Gambia/NPHL-3079/2020|EPI ISL 561312|B.1.5.12|Gambia|2020-07-27	Africa|hCoV-19/Mali/M002826/2020|EPI ISL 487465|A|Mali|2020-04-14	0.0005816960	Africa
Africa|hCoV-19/Gambia/NPHL-3206/2020|EPI ISL 561313|B.1.1.293|Gambia|2020	Africa|hCoV-19/Mali/M002826/2020|EPI ISL 487465|A|Mali|2020-04-14	0.0006387867	Africa
Africa|hCoV-19/Gambia/NPHL-3254/2020|EPI ISL 561315|B.1.5.12|Gambia|2020-07-28	Africa|hCoV-19/Mali/M002826/2020|EPI ISL 487465|A|Mali|2020-04-14	0.0005761183	Africa
Africa|hCoV-19/Gambia/NPHL-3281/2020|EPI ISL 561316|B.1.1|Gambia|2020-07-28	Africa|hCoV-19/Mali/M002826/2020|EPI ISL 487465|A|Mali|2020-04-14	0.0006965024	Africa
Africa|hCoV-19/Gambia/NPHL-483B/2020|EPI ISL 561318|B.1.1|Gambia|2020	Africa|hCoV-19/Mali/M002826/2020|EPI ISL 487465|A|Mali|2020-04-14	0.0006967888	Africa
Africa|hCoV-19/Gambia/NPHL-704/2020|EPI ISL 561320|B.1.1.293|Gambia|2020	Africa|hCoV-19/Mali/M002826/2020|EPI ISL 487465|A|Mali|2020-04-14	0.0007933007	Africa
Africa|hCoV-19/Gambia/NPHL-737/2020|EPI ISL 561323|B.1.1.293|Gambia|2020	Africa|hCoV-19/Mali/M002826/2020|EPI ISL 487465|A|Mali|2020-04-14	0.0005171143	Africa
Africa|hCoV-19/Gambia/NPHL-748/2020|EPI ISL 561324|B.1.1|Gambia|2020	Africa|hCoV-19/Mali/M002826/2020|EPI ISL 487465|A|Mali|2020-04-14	0.0005715287	Africa
Africa|hCoV-19/Gambia/NPHL-758/2020|EPI ISL 561326|B.1.1.293|Gambia|2020	Africa|hCoV-19/Mali/M002826/2020|EPI ISL 487465|A|Mali|2020-04-14	0.0004132854	Africa
Africa|hCoV-19/Gambia/NPHL-760/2020|EPI ISL 561327|B.1.5|Gambia|2020	Africa|hCoV-19/Mali/M002826/2020|EPI ISL 487465|A|Mali|2020-04-14	0.0003386188	Africa
Africa|hCoV-19/Gambia/NPHL-790/2020|EPI ISL 561329|B.1.5|Gambia|2020	Africa|hCoV-19/Mali/M002826/2020|EPI ISL 487465|A|Mali|2020-04-14	0.0003072440	Africa
Africa|hCoV-19/Gambia/NPHL-923/2020|EPI ISL 561330|B.1.5.12|Gambia|2020	Africa|hCoV-19/Mali/M002826/2020|EPI ISL 487465|A|Mali|2020-04-14	0.0004705742	Africa
Africa|hCoV-19/Gambia/NPHL-930/2020|EPI ISL 561331|B.1.5|Gambia|2020	Africa|hCoV-19/Mali/M002826/2020|EPI ISL 487465|A|Mali|2020-04-14	0.0003413927	Africa
Africa|hCoV-19/Gambia/NPHL-941/2020|EPI ISL 561332|B.1.5.12|Gambia|2020	Africa|hCoV-19/Mali/M002826/2020|EPI ISL 487465|A|Mali|2020-04-14	0.0005041849	Africa
Africa|hCoV-19/Gambia/NPHL-956/2020|EPI ISL 561334|B.1.5.12|Gambia|2020	Africa|hCoV-19/Mali/M002826/2020|EPI ISL 487465|A|Mali|2020-04-14	0.0005120910	Africa
Africa|hCoV-19/Ghana/1651 S3/2020|EPI ISL 422387|A.11|Ghana|2020-03-25	Africa|hCoV-19/Mali/M002826/2020|EPI ISL 487465|A|Mali|2020-04-14	0.0001048455	Africa
Africa|hCoV-19/Ghana/1659 S14/2020|EPI ISL 422405|B.1.220|Ghana|2020-03-25	Africa|hCoV-19/Mali/M002826/2020|EPI ISL 487465|A|Mali|2020-04-14	0.0003852266	Africa
Africa|hCoV-19/Ghana/2230 S4/2020|EPI ISL 422390|B.40|Ghana|2020-03-25	Africa|hCoV-19/Mali/M002826/2020|EPI ISL 487465|A|Mali|2020-04-14	0.0003060562	Africa
Africa|hCoV-19/Ghana/2333 S5/2020|EPI ISL 422394|B.1.3|Ghana|2020-03-27	Africa|hCoV-19/Mali/M002826/2020|EPI ISL 487465|A|Mali|2020-04-14	0.0004797528	Africa
Africa|hCoV-19/Ghana/2573 S27/2020|EPI ISL 515082|A|Ghana|2020-03-29	Africa|hCoV-19/Mali/M002826/2020|EPI ISL 487465|A|Mali|2020-04-14	0.0002367189	Africa
Africa|hCoV-19/Ghana/2666 S32/2020|EPI ISL 515083|A|Ghana|2020-03-27	Africa|hCoV-19/Mali/M002826/2020|EPI ISL 487465|A|Mali|2020-04-14	0.0000342682	Africa
Africa|hCoV-19/Ghana/2709 S25/2020|EPI ISL 515084|B.1|Ghana|2020-03-28	Africa|hCoV-19/Mali/M002826/2020|EPI ISL 487465|A|Mali|2020-04-14	0.0005047038	Africa
Africa|hCoV-19/Ghana/2828 S6/2020|EPI ISL 422397|A.11|Ghana|2020-03-29	Africa|hCoV-19/Mali/M002826/2020|EPI ISL 487465|A|Mali|2020-04-14	0.0002384466	Africa
Africa|hCoV-19/Ghana/2852 S30/2020|EPI ISL 515085|B.6|Ghana|2020-03-28	Africa|hCoV-19/Mali/M002826/2020|EPI ISL 487465|A|Mali|2020-04-14	0.0002736419	Africa
Africa|hCoV-19/Ghana/2914 S8/2020|EPI ISL 422399|B.1.1|Ghana|2020-03-30	Africa|hCoV-19/Mali/M002826/2020|EPI ISL 487465|A|Mali|2020-04-14	0.0004508885	Africa
Africa|hCoV-19/Ghana/34927 S20/2020|EPI ISL 515086|A.11|Ghana|2020-05-23	Africa|hCoV-19/Mali/M002826/2020|EPI ISL 487465|A|Mali|2020-04-14	0.0001357245	Africa
Africa|hCoV-19/Ghana/34928 S21/2020|EPI ISL 515087|A.11|Ghana|2020-05-23	Africa|hCoV-19/Mali/M002826/2020|EPI ISL 487465|A|Mali|2020-04-14	0.0002383119	Africa
Africa|hCoV-19/Ghana/34980 S22/2020|EPI ISL 515088|B.1.1|Ghana|2020-05-23	Africa|hCoV-19/Mali/M002826/2020|EPI ISL 487465|A|Mali|2020-04-14	0.0004505807	Africa
Africa|hCoV-19/Ghana/34983 S40/2020|EPI ISL 515089|B.1.1|Ghana|2020-05-23	Africa|hCoV-19/Mali/M002826/2020|EPI ISL 487465|A|Mali|2020-04-14	0.0005120263	Africa
Africa|hCoV-19/Ghana/35012 S17/2020|EPI ISL 515090|B.1.1|Ghana|2020-05-23	Africa|hCoV-19/Mali/M002826/2020|EPI ISL 487465|A|Mali|2020-04-14	0.0005042477	Africa
Africa|hCoV-19/Ghana/35019 S18/2020|EPI ISL 515091|B.1.1|Ghana|2020-05-23	Africa|hCoV-19/Mali/M002826/2020|EPI ISL 487465|A|Mali|2020-04-14	0.0004126943	Africa
Africa|hCoV-19/Ghana/35183 S24/2020|EPI ISL 515092|A|Ghana|2020-05-24	Africa|hCoV-19/Mali/M002826/2020|EPI ISL 487465|A|Mali|2020-04-14	0.0000347697	Africa
Africa|hCoV-19/Ghana/35280 S41/2020|EPI ISL 515093|A|Ghana|2020-05-24	Africa|hCoV-19/Mali/M002826/2020|EPI ISL 487465|A|Mali|2020-04-14	0.0001377561	Africa
Africa|hCoV-19/Ghana/35394 S49/2020|EPI ISL 515094|B.1.1.307|Ghana|2020-05-24	Africa|hCoV-19/Mali/M002826/2020|EPI ISL 487465|A|Mali|2020-04-14	0.0004480544	Africa
Africa|hCoV-19/Ghana/35466 S19/2020|EPI ISL 515095|B.1.1|Ghana|2020-05-24	Africa|hCoV-19/Mali/M002826/2020|EPI ISL 487465|A|Mali|2020-04-14	0.0004777298	Africa
Africa|hCoV-19/Ghana/35563 S37/2020|EPI ISL 515096|A.11|Ghana|2020-05-24	Africa|hCoV-19/Mali/M002826/2020|EPI ISL 487465|A|Mali|2020-04-14	0.0002688443	Africa
Africa|hCoV-19/Ghana/36523 S23/2020|EPI ISL 515097|A|Ghana|2020-05-27	Africa|hCoV-19/Mali/M002826/2020|EPI ISL 487465|A|Mali|2020-04-14	0.0000342306	Africa
Africa|hCoV-19/Ghana/81216 S36/2020|EPI ISL 515098|A|Ghana|2020-05-20	Africa|hCoV-19/Mali/M002826/2020|EPI ISL 487465|A|Mali|2020-04-14	0.0002365693	Africa
Africa|hCoV-19/Ghana/81219 S34/2020|EPI ISL 515099|B.1.1|Ghana|2020-05-20	Africa|hCoV-19/Mali/M002826/2020|EPI ISL 487465|A|Mali|2020-04-14	0.0004096938	Africa
Africa|hCoV-19/Ghana/82879 S48/2020|EPI ISL 515100|B.1|Ghana|2020-05-20	Africa|hCoV-19/Mali/M002826/2020|EPI ISL 487465|A|Mali|2020-04-14	0.0005073907	Africa
Africa|hCoV-19/Ghana/83637 S29/2020|EPI ISL 515101|B.1.1|Ghana|2020-05-22	Africa|hCoV-19/Mali/M002826/2020|EPI ISL 487465|A|Mali|2020-04-14	0.0004389103	Africa
Africa|hCoV-19/Ghana/84049 S31/2020|EPI ISL 515102|B.1|Ghana|2020-05-25	Africa|hCoV-19/Mali/M002826/2020|EPI ISL 487465|A|Mali|2020-04-14	0.0005390689	Africa
Africa|hCoV-19/Ghana/84162 S45/2020|EPI ISL 515103|A|Ghana|2020-04-25	Africa|hCoV-19/Mali/M002826/2020|EPI ISL 487465|A|Mali|2020-04-14	0.0001033174	Africa
Africa|hCoV-19/Ghana/84182 S43/2020|EPI ISL 515104|B.1.1|Ghana|2020-05-25	Africa|hCoV-19/Mali/M002826/2020|EPI ISL 487465|A|Mali|2020-04-14	0.0005802982	Africa
Africa|hCoV-19/Ghana/84210 S44/2020|EPI ISL 515105|A|Ghana|2020-05-24	Africa|hCoV-19/Mali/M002826/2020|EPI ISL 487465|A|Mali|2020-04-14	0.0001697513	Africa
Africa|hCoV-19/Ghana/84218 S47/2020|EPI ISL 515106|A|Ghana|2020-05-25	Africa|hCoV-19/Mali/M002826/2020|EPI ISL 487465|A|Mali|2020-04-14	0.0002412991	Africa
Africa|hCoV-19/Ghana/84260 S28/2020|EPI ISL 515107|A|Ghana|2020-05-25	Africa|hCoV-19/Mali/M002826/2020|EPI ISL 487465|A|Mali|2020-04-14	0.0001356449	Africa
Africa|hCoV-19/Ghana/84279 S42/2020|EPI ISL 515108|B.1|Ghana|2020-05-25	Africa|hCoV-19/Mali/M002826/2020|EPI ISL 487465|A|Mali|2020-04-14	0.0005426149	Africa
Africa|hCoV-19/Ghana/84301 S35/2020|EPI ISL 515109|A.11|Ghana|2020-05-24	Africa|hCoV-19/Mali/M002826/2020|EPI ISL 487465|A|Mali|2020-04-14	0.0001052402	Africa
Africa|hCoV-19/Ghana/84430 S51/2020|EPI ISL 515110|B.1.1.307|Ghana|2020-05-25	Africa|hCoV-19/Mali/M002826/2020|EPI ISL 487465|A|Mali|2020-04-14	0.0004399140	Africa
Africa|hCoV-19/Ghana/84438 S50/2020|EPI ISL 515111|A|Ghana|2020-05-24	Africa|hCoV-19/Mali/M002826/2020|EPI ISL 487465|A|Mali|2020-04-14	0.0001351409	Africa
Africa|hCoV-19/Ghana/84484 S16/2020|EPI ISL 515112|B.1.1|Ghana|2020-05-25	Africa|hCoV-19/Mali/M002826/2020|EPI ISL 487465|A|Mali|2020-04-14	0.0005171854	Africa
Africa|hCoV-19/Ghana/KATH23/2020|EPI ISL 515181|A.11|Ghana|2020-03-22	Africa|hCoV-19/Mali/M002826/2020|EPI ISL 487465|A|Mali|2020-04-14	0.0001008132	Africa
Africa|hCoV-19/Ghana/TTH10/2020|EPI ISL 515182|A|Ghana|2020-03-27	Africa|hCoV-19/Mali/M002826/2020|EPI ISL 487465|A|Mali|2020-04-14	0.0000672007	Africa
Africa|hCoV-19/Ghana/TTH11/2020|EPI ISL 515183|A|Ghana|2020-03-27	Africa|hCoV-19/Mali/M002826/2020|EPI ISL 487465|A|Mali|2020-04-14	0.0000674226	Africa
Africa|hCoV-19/Ghana/TTH6/2020|EPI ISL 515248|A|Ghana|2020-03-27	Africa|hCoV-19/Mali/M002826/2020|EPI ISL 487465|A|Mali|2020-04-14	0.0001411299	Africa
Africa|hCoV-19/Kenya/C1092/2020|EPI ISL 457849|B.1.5|Kenya|2020-04-18	Africa|hCoV-19/Mali/M002826/2020|EPI ISL 487465|A|Mali|2020-04-14	0.0003498586	Africa
Africa|hCoV-19/Kenya/C1102/2020|EPI ISL 568708|B.1.5|Kenya|2020-04-19	Africa|hCoV-19/Mali/M002826/2020|EPI ISL 487465|A|Mali|2020-04-14	0.0003083730	Africa
Africa|hCoV-19/Kenya/C1162/2020|EPI ISL 457850|B.1.5|Kenya|2020-04-19	Africa|hCoV-19/Mali/M002826/2020|EPI ISL 487465|A|Mali|2020-04-14	0.0002769282	Africa
Africa|hCoV-19/Kenya/C1216/2020|EPI ISL 457854|B.1.5|Kenya|2020-04-19	Africa|hCoV-19/Mali/M002826/2020|EPI ISL 487465|A|Mali|2020-04-14	0.0003360894	Africa
Africa|hCoV-19/Kenya/C1292/2020|EPI ISL 457856|B|Kenya|2020-04-20	Africa|hCoV-19/Mali/M002826/2020|EPI ISL 487465|A|Mali|2020-04-14	0.0003085108	Africa
Africa|hCoV-19/Kenya/C1357/2020|EPI ISL 457858|B.1.5|Kenya|2020-04-20	Africa|hCoV-19/Mali/M002826/2020|EPI ISL 487465|A|Mali|2020-04-14	0.0003161130	Africa
Africa|hCoV-19/Kenya/C1422/2020|EPI ISL 457861|B.1|Kenya|2020-04-20	Africa|hCoV-19/Mali/M002826/2020|EPI ISL 487465|A|Mali|2020-04-14	0.0003175739	Africa
Africa|hCoV-19/Kenya/C1499/2020|EPI ISL 457863|B.1.5|Kenya|2020-04-20	Africa|hCoV-19/Mali/M002826/2020|EPI ISL 487465|A|Mali|2020-04-14	0.0003427662	Africa
Africa|hCoV-19/Kenya/C1646/2020|EPI ISL 457865|B.1.5|Kenya|2020-04-21	Africa|hCoV-19/Mali/M002826/2020|EPI ISL 487465|A|Mali|2020-04-14	0.0002842474	Africa
Africa|hCoV-19/Kenya/C1739/2020|EPI ISL 457866|B|Kenya|2020-04-22	Africa|hCoV-19/Mali/M002826/2020|EPI ISL 487465|A|Mali|2020-04-14	0.0002110844	Africa
Africa|hCoV-19/Kenya/C1751/2020|EPI ISL 457867|B.1.5|Kenya|2020-04-22	Africa|hCoV-19/Mali/M002826/2020|EPI ISL 487465|A|Mali|2020-04-14	0.0003024539	Africa
Africa|hCoV-19/Kenya/C21582/2020|EPI ISL 568872|B.1|Kenya|2020-06-22	Africa|hCoV-19/Mali/M002826/2020|EPI ISL 487465|A|Mali|2020-04-14	0.0005714711	Africa
Africa|hCoV-19/Kenya/C22/2020|EPI ISL 457845|B.1.5|Kenya|2020-03-17	Africa|hCoV-19/Mali/M002826/2020|EPI ISL 487465|A|Mali|2020-04-14	0.0003164798	Africa
Africa|hCoV-19/Kenya/C2439/2020|EPI ISL 457877|B.1.5|Kenya|2020-04-24	Africa|hCoV-19/Mali/M002826/2020|EPI ISL 487465|A|Mali|2020-04-14	0.0003734414	Africa
Africa|hCoV-19/Kenya/C2449/2020|EPI ISL 457878|B.1.5|Kenya|2020-04-24	Africa|hCoV-19/Mali/M002826/2020|EPI ISL 487465|A|Mali|2020-04-14	0.0003475496	Africa
Africa|hCoV-19/Kenya/C2469/2020|EPI ISL 457879|B.1.5|Kenya|2020-04-24	Africa|hCoV-19/Mali/M002826/2020|EPI ISL 487465|A|Mali|2020-04-14	0.0003069402	Africa
Africa|hCoV-19/Kenya/C253/2020|EPI ISL 457868|B.1|Kenya|2020-04-03	Africa|hCoV-19/Mali/M002826/2020|EPI ISL 487465|A|Mali|2020-04-14	0.0003360815	Africa
Africa|hCoV-19/Kenya/C256/2020|EPI ISL 568697|B.1.5|Kenya|2020-04-04	Africa|hCoV-19/Mali/M002826/2020|EPI ISL 487465|A|Mali|2020-04-14	0.0003840928	Africa
Africa|hCoV-19/Kenya/C2582/2020|EPI ISL 457883|B.1.5|Kenya|2020-04-25	Africa|hCoV-19/Mali/M002826/2020|EPI ISL 487465|A|Mali|2020-04-14	0.0003459592	Africa
Africa|hCoV-19/Kenya/C2685/2020|EPI ISL 457884|B.1.5|Kenya|2020-04-25	Africa|hCoV-19/Mali/M002826/2020|EPI ISL 487465|A|Mali|2020-04-14	0.0003703566	Africa
Africa|hCoV-19/Kenya/C2777/2020|EPI ISL 457887|B.1|Kenya|2020-04-26	Africa|hCoV-19/Mali/M002826/2020|EPI ISL 487465|A|Mali|2020-04-14	0.0002842374	Africa
Africa|hCoV-19/Kenya/C2826/2020|EPI ISL 457891|B.1.5|Kenya|2020-04-27	Africa|hCoV-19/Mali/M002826/2020|EPI ISL 487465|A|Mali|2020-04-14	0.0003055027	Africa
Africa|hCoV-19/Kenya/C2847/2020|EPI ISL 457892|B.1.5|Kenya|2020-04-27	Africa|hCoV-19/Mali/M002826/2020|EPI ISL 487465|A|Mali|2020-04-14	0.0002810130	Africa
Africa|hCoV-19/Kenya/C293/2020|EPI ISL 457871|A|Kenya|2020-04-04	Africa|hCoV-19/Mali/M002826/2020|EPI ISL 487465|A|Mali|2020-04-14	0.0001742000	Africa
Africa|hCoV-19/Kenya/C310/2020|EPI ISL 457874|B.4|Kenya|2020-04-04	Africa|hCoV-19/Mali/M002826/2020|EPI ISL 487465|A|Mali|2020-04-14	0.0004797016	Africa
Africa|hCoV-19/Kenya/C3129/2020|EPI ISL 457897|B.1.5|Kenya|2020-04-28	Africa|hCoV-19/Mali/M002826/2020|EPI ISL 487465|A|Mali|2020-04-14	0.0003378569	Africa
Africa|hCoV-19/Kenya/C314/2020|EPI ISL 457875|A|Kenya|2020-04-04	Africa|hCoV-19/Mali/M002826/2020|EPI ISL 487465|A|Mali|2020-04-14	0.0001344099	Africa
Africa|hCoV-19/Kenya/C316/2020|EPI ISL 457876|B.4|Kenya|2020-04-04	Africa|hCoV-19/Mali/M002826/2020|EPI ISL 487465|A|Mali|2020-04-14	0.0004841184	Africa
Africa|hCoV-19/Kenya/C3194/2020|EPI ISL 457901|B.1.5|Kenya|2020-04-28	Africa|hCoV-19/Mali/M002826/2020|EPI ISL 487465|A|Mali|2020-04-14	0.0003459506	Africa
Africa|hCoV-19/Kenya/C3205/2020|EPI ISL 457902|B.1.5|Kenya|2020-04-28	Africa|hCoV-19/Mali/M002826/2020|EPI ISL 487465|A|Mali|2020-04-14	0.0002744397	Africa
Africa|hCoV-19/Kenya/C3208/2020|EPI ISL 457903|B.1.5|Kenya|2020-04-28	Africa|hCoV-19/Mali/M002826/2020|EPI ISL 487465|A|Mali|2020-04-14	0.0002802748	Africa
Africa|hCoV-19/Kenya/C3381/2020|EPI ISL 568714|B.1.5|Kenya|2020-04-30	Africa|hCoV-19/Mali/M002826/2020|EPI ISL 487465|A|Mali|2020-04-14	0.0003394543	Africa
Africa|hCoV-19/Kenya/C3427/2020|EPI ISL 457906|B.1.5|Kenya|2020-04-29	Africa|hCoV-19/Mali/M002826/2020|EPI ISL 487465|A|Mali|2020-04-14	0.0003730603	Africa
Africa|hCoV-19/Kenya/C3457/2020|EPI ISL 568715|B.1|Kenya|2020-04-30	Africa|hCoV-19/Mali/M002826/2020|EPI ISL 487465|A|Mali|2020-04-14	0.0003808566	Africa
Africa|hCoV-19/Kenya/C3739/2020|EPI ISL 568717|B.1.5|Kenya|2020-05-04	Africa|hCoV-19/Mali/M002826/2020|EPI ISL 487465|A|Mali|2020-04-14	0.0003055027	Africa
Africa|hCoV-19/Kenya/C389/2020|EPI ISL 568698|B.1.5|Kenya|2020-04-07	Africa|hCoV-19/Mali/M002826/2020|EPI ISL 487465|A|Mali|2020-04-14	0.0003082119	Africa
Africa|hCoV-19/Kenya/C3980/2020|EPI ISL 568719|B.1|Kenya|2020-05-05	Africa|hCoV-19/Mali/M002826/2020|EPI ISL 487465|A|Mali|2020-04-14	0.0003417942	Africa
Africa|hCoV-19/Kenya/C4083/2020|EPI ISL 568721|B.1.5|Kenya|2020-05-05	Africa|hCoV-19/Mali/M002826/2020|EPI ISL 487465|A|Mali|2020-04-14	0.0003507800	Africa
Africa|hCoV-19/Kenya/C4195/2020|EPI ISL 568723|B.1.5|Kenya|2020-06-05	Africa|hCoV-19/Mali/M002826/2020|EPI ISL 487465|A|Mali|2020-04-14	0.0003055133	Africa
Africa|hCoV-19/Kenya/C4199/2020|EPI ISL 568724|B.1.5|Kenya|2020-05-06	Africa|hCoV-19/Mali/M002826/2020|EPI ISL 487465|A|Mali|2020-04-14	0.0003771747	Africa
Africa|hCoV-19/Kenya/C4214/2020|EPI ISL 568725|B.1|Kenya|2020-06-05	Africa|hCoV-19/Mali/M002826/2020|EPI ISL 487465|A|Mali|2020-04-14	0.0003360668	Africa
Africa|hCoV-19/Kenya/C4419/2020|EPI ISL 568727|B.1|Kenya|2020-05-07	Africa|hCoV-19/Mali/M002826/2020|EPI ISL 487465|A|Mali|2020-04-14	0.0004036858	Africa
Africa|hCoV-19/Kenya/C4420/2020|EPI ISL 568728|B.1.5|Kenya|2020-05-07	Africa|hCoV-19/Mali/M002826/2020|EPI ISL 487465|A|Mali|2020-04-14	0.0003806457	Africa
Africa|hCoV-19/Kenya/C4585/2020|EPI ISL 568730|B.1.5|Kenya|2020-05-08	Africa|hCoV-19/Mali/M002826/2020|EPI ISL 487465|A|Mali|2020-04-14	0.0003394691	Africa
Africa|hCoV-19/Kenya/C460/2020|EPI ISL 457910|B.1.5|Kenya|2020-04-08	Africa|hCoV-19/Mali/M002826/2020|EPI ISL 487465|A|Mali|2020-04-14	0.0003132964	Africa
Africa|hCoV-19/Kenya/C4691/2020|EPI ISL 568733|B.1.5|Kenya|2020-05-09	Africa|hCoV-19/Mali/M002826/2020|EPI ISL 487465|A|Mali|2020-04-14	0.0003096964	Africa
Africa|hCoV-19/Kenya/C4710/2020|EPI ISL 568735|B.1.5|Kenya|2020-05-08	Africa|hCoV-19/Mali/M002826/2020|EPI ISL 487465|A|Mali|2020-04-14	0.0004033275	Africa
Africa|hCoV-19/Kenya/C4717/2020|EPI ISL 568737|B.1.5|Kenya|2020-05-08	Africa|hCoV-19/Mali/M002826/2020|EPI ISL 487465|A|Mali|2020-04-14	0.0003193199	Africa
Africa|hCoV-19/Kenya/C4872/2020|EPI ISL 568741|B.1.5|Kenya|2020-05-08	Africa|hCoV-19/Mali/M002826/2020|EPI ISL 487465|A|Mali|2020-04-14	0.0003426558	Africa
Africa|hCoV-19/Kenya/C4895/2020|EPI ISL 568742|B.1.5|Kenya|2020-05-08	Africa|hCoV-19/Mali/M002826/2020|EPI ISL 487465|A|Mali|2020-04-14	0.0004115567	Africa
Africa|hCoV-19/Kenya/C5008/2020|EPI ISL 568744|B.1|Kenya|2020-05-08	Africa|hCoV-19/Mali/M002826/2020|EPI ISL 487465|A|Mali|2020-04-14	0.0003497333	Africa
Africa|hCoV-19/Kenya/C5011/2020|EPI ISL 568745|B.1.5|Kenya|2020-05-08	Africa|hCoV-19/Mali/M002826/2020|EPI ISL 487465|A|Mali|2020-04-14	0.0003771359	Africa
Africa|hCoV-19/Kenya/C5119/2020|EPI ISL 568750|B.1|Kenya|2020-05-09	Africa|hCoV-19/Mali/M002826/2020|EPI ISL 487465|A|Mali|2020-04-14	0.0003394924	Africa
Africa|hCoV-19/Kenya/C5177/2020|EPI ISL 568752|B.1.5|Kenya|2020-05-09	Africa|hCoV-19/Mali/M002826/2020|EPI ISL 487465|A|Mali|2020-04-14	0.0003429108	Africa
Africa|hCoV-19/Kenya/C5178/2020|EPI ISL 568753|B.1.5|Kenya|2020-05-09	Africa|hCoV-19/Mali/M002826/2020|EPI ISL 487465|A|Mali|2020-04-14	0.0003530040	Africa
Africa|hCoV-19/Kenya/C5246/2020|EPI ISL 568754|B.1.5|Kenya|2020-05-09	Africa|hCoV-19/Mali/M002826/2020|EPI ISL 487465|A|Mali|2020-04-14	0.0003398426	Africa
Africa|hCoV-19/Kenya/C5288/2020|EPI ISL 568755|B.1.5|Kenya|2020-05-10	Africa|hCoV-19/Mali/M002826/2020|EPI ISL 487465|A|Mali|2020-04-14	0.0004157594	Africa
Africa|hCoV-19/Kenya/C5289/2020|EPI ISL 568756|B.1.5|Kenya|2020-05-10	Africa|hCoV-19/Mali/M002826/2020|EPI ISL 487465|A|Mali|2020-04-14	0.0003176968	Africa
Africa|hCoV-19/Kenya/C5328/2020|EPI ISL 568760|B.1.5|Kenya|2020-05-10	Africa|hCoV-19/Mali/M002826/2020|EPI ISL 487465|A|Mali|2020-04-14	0.0003429727	Africa
Africa|hCoV-19/Kenya/C5335/2020|EPI ISL 568762|B.1.5|Kenya|2020-05-10	Africa|hCoV-19/Mali/M002826/2020|EPI ISL 487465|A|Mali|2020-04-14	0.0003432673	Africa
Africa|hCoV-19/Kenya/C5384/2020|EPI ISL 568764|B.1.5|Kenya|2020-05-10	Africa|hCoV-19/Mali/M002826/2020|EPI ISL 487465|A|Mali|2020-04-14	0.0004033139	Africa
Africa|hCoV-19/Kenya/C54/2020|EPI ISL 457847|B.1|Kenya|2020-03-24	Africa|hCoV-19/Mali/M002826/2020|EPI ISL 487465|A|Mali|2020-04-14	0.0003767319	Africa
Africa|hCoV-19/Kenya/C544/2020|EPI ISL 457911|B.1.5|Kenya|2020-04-10	Africa|hCoV-19/Mali/M002826/2020|EPI ISL 487465|A|Mali|2020-04-14	0.0003133074	Africa
Africa|hCoV-19/Kenya/C5442/2020|EPI ISL 568767|B.1.5|Kenya|2020-05-10	Africa|hCoV-19/Mali/M002826/2020|EPI ISL 487465|A|Mali|2020-04-14	0.0003734416	Africa
Africa|hCoV-19/Kenya/C569/2020|EPI ISL 568700|B.1|Kenya|2020-04-12	Africa|hCoV-19/Mali/M002826/2020|EPI ISL 487465|A|Mali|2020-04-14	0.0003495500	Africa
Africa|hCoV-19/Kenya/C5695/2020|EPI ISL 568770|B.1.5|Kenya|2020-05-11	Africa|hCoV-19/Mali/M002826/2020|EPI ISL 487465|A|Mali|2020-04-14	0.0004074073	Africa
Africa|hCoV-19/Kenya/C5701/2020|EPI ISL 568772|B.1|Kenya|2020-05-11	Africa|hCoV-19/Mali/M002826/2020|EPI ISL 487465|A|Mali|2020-04-14	0.0003394774	Africa
Africa|hCoV-19/Kenya/C571/2020|EPI ISL 568702|A|Kenya|2020-04-12	Africa|hCoV-19/Mali/M002826/2020|EPI ISL 487465|A|Mali|2020-04-14	0.0001680198	Africa
Africa|hCoV-19/Kenya/C5767/2020|EPI ISL 568773|B.1.5|Kenya|2020-05-11	Africa|hCoV-19/Mali/M002826/2020|EPI ISL 487465|A|Mali|2020-04-14	0.0004544436	Africa
Africa|hCoV-19/Kenya/C5811/2020|EPI ISL 568775|B.1.5|Kenya|2020-05-11	Africa|hCoV-19/Mali/M002826/2020|EPI ISL 487465|A|Mali|2020-04-14	0.0003394772	Africa
Africa|hCoV-19/Kenya/C5813/2020|EPI ISL 568776|B.1|Kenya|2020-05-11	Africa|hCoV-19/Mali/M002826/2020|EPI ISL 487465|A|Mali|2020-04-14	0.0003429108	Africa
Africa|hCoV-19/Kenya/C5835/2020|EPI ISL 568777|B.1.5|Kenya|2020-05-12	Africa|hCoV-19/Mali/M002826/2020|EPI ISL 487465|A|Mali|2020-04-14	0.0003769553	Africa
Africa|hCoV-19/Kenya/C587/2020|EPI ISL 457912|B.1.5|Kenya|2020-04-11	Africa|hCoV-19/Mali/M002826/2020|EPI ISL 487465|A|Mali|2020-04-14	0.0002783889	Africa
Africa|hCoV-19/Kenya/C589/2020|EPI ISL 457913|B.1.5|Kenya|2020-04-11	Africa|hCoV-19/Mali/M002826/2020|EPI ISL 487465|A|Mali|2020-04-14	0.0002739791	Africa
Africa|hCoV-19/Kenya/C5902/2020|EPI ISL 568779|B.1.5|Kenya|2020-05-12	Africa|hCoV-19/Mali/M002826/2020|EPI ISL 487465|A|Mali|2020-04-14	0.0003463307	Africa
Africa|hCoV-19/Kenya/C5911/2020|EPI ISL 568780|B.1.5|Kenya|2020-05-12	Africa|hCoV-19/Mali/M002826/2020|EPI ISL 487465|A|Mali|2020-04-14	0.0003462430	Africa
Africa|hCoV-19/Kenya/C5914/2020|EPI ISL 568782|B.1.5|Kenya|2020-05-12	Africa|hCoV-19/Mali/M002826/2020|EPI ISL 487465|A|Mali|2020-04-14	0.0003737969	Africa
Africa|hCoV-19/Kenya/C6186/2020|EPI ISL 568787|B.1.5|Kenya|2020-05-13	Africa|hCoV-19/Mali/M002826/2020|EPI ISL 487465|A|Mali|2020-04-14	0.0004115762	Africa
Africa|hCoV-19/Kenya/C6255/2020|EPI ISL 568790|B.1.1.33|Kenya|2020-05-13	Africa|hCoV-19/Mali/M002826/2020|EPI ISL 487465|A|Mali|2020-04-14	0.0006116633	Africa
Africa|hCoV-19/Kenya/C6298/2020|EPI ISL 568792|B.1|Kenya|2020-05-13	Africa|hCoV-19/Mali/M002826/2020|EPI ISL 487465|A|Mali|2020-04-14	0.0003494851	Africa
Africa|hCoV-19/Kenya/C6369/2020|EPI ISL 568794|B.1|Kenya|2020-05-14	Africa|hCoV-19/Mali/M002826/2020|EPI ISL 487465|A|Mali|2020-04-14	0.0004188331	Africa
Africa|hCoV-19/Kenya/C6380/2020|EPI ISL 568798|B.1.5|Kenya|2020-05-15	Africa|hCoV-19/Mali/M002826/2020|EPI ISL 487465|A|Mali|2020-04-14	0.0003148083	Africa
Africa|hCoV-19/Kenya/C6384/2020|EPI ISL 568799|B.1|Kenya|2020-05-14	Africa|hCoV-19/Mali/M002826/2020|EPI ISL 487465|A|Mali|2020-04-14	0.0003427849	Africa
Africa|hCoV-19/Kenya/C639/2020|EPI ISL 568703|B|Kenya|2020-04-14	Africa|hCoV-19/Mali/M002826/2020|EPI ISL 487465|A|Mali|2020-04-14	0.0003142872	Africa
Africa|hCoV-19/Kenya/C6518/2020|EPI ISL 568803|B.1.5|Kenya|2020-05-14	Africa|hCoV-19/Mali/M002826/2020|EPI ISL 487465|A|Mali|2020-04-14	0.0003865840	Africa
Africa|hCoV-19/Kenya/C6524/2020|EPI ISL 568805|A|Kenya|2020-05-14	Africa|hCoV-19/Mali/M002826/2020|EPI ISL 487465|A|Mali|2020-04-14	0.0001034610	Africa
Africa|hCoV-19/Kenya/C656/2020|EPI ISL 457915|B.1.5|Kenya|2020-04-13	Africa|hCoV-19/Mali/M002826/2020|EPI ISL 487465|A|Mali|2020-04-14	0.0002352428	Africa
Africa|hCoV-19/Kenya/C6564/2020|EPI ISL 568806|B.1.5|Kenya|2020-05-14	Africa|hCoV-19/Mali/M002826/2020|EPI ISL 487465|A|Mali|2020-04-14	0.0003881524	Africa
Africa|hCoV-19/Kenya/C6878/2020|EPI ISL 568813|B.1.1|Kenya|2020-05-15	Africa|hCoV-19/Mali/M002826/2020|EPI ISL 487465|A|Mali|2020-04-14	0.0003921284	Africa
Africa|hCoV-19/Kenya/C6914/2020|EPI ISL 568817|B.1|Kenya|2020-05-15	Africa|hCoV-19/Mali/M002826/2020|EPI ISL 487465|A|Mali|2020-04-14	0.0002444780	Africa
Africa|hCoV-19/Kenya/C7081/2020|EPI ISL 568824|B.1.5|Kenya|2020-05-16	Africa|hCoV-19/Mali/M002826/2020|EPI ISL 487465|A|Mali|2020-04-14	0.0003205626	Africa
Africa|hCoV-19/Kenya/C713/2020|EPI ISL 457920|B.1.5|Kenya|2020-04-14	Africa|hCoV-19/Mali/M002826/2020|EPI ISL 487465|A|Mali|2020-04-14	0.0003360813	Africa
Africa|hCoV-19/Kenya/C7579/2020|EPI ISL 568842|A|Kenya|2020-05-16	Africa|hCoV-19/Mali/M002826/2020|EPI ISL 487465|A|Mali|2020-04-14	0.0001383262	Africa
Africa|hCoV-19/Kenya/C7605/2020|EPI ISL 568847|A|Kenya|2020-05-16	Africa|hCoV-19/Mali/M002826/2020|EPI ISL 487465|A|Mali|2020-04-14	0.0001357140	Africa
Africa|hCoV-19/Kenya/C787/2020|EPI ISL 457921|B.1.5|Kenya|2020-04-15	Africa|hCoV-19/Mali/M002826/2020|EPI ISL 487465|A|Mali|2020-04-14	0.0003024541	Africa
Africa|hCoV-19/Kenya/C7949/2020|EPI ISL 568852|B.1|Kenya|2020-05-18	Africa|hCoV-19/Mali/M002826/2020|EPI ISL 487465|A|Mali|2020-04-14	0.0003849824	Africa
Africa|hCoV-19/Kenya/C815/2020|EPI ISL 568706|B.1|Kenya|2020-04-16	Africa|hCoV-19/Mali/M002826/2020|EPI ISL 487465|A|Mali|2020-04-14	0.0003493206	Africa
Africa|hCoV-19/Kenya/C8240/2020|EPI ISL 568855|B.1.5|Kenya|2020-05-19	Africa|hCoV-19/Mali/M002826/2020|EPI ISL 487465|A|Mali|2020-04-14	0.0003514114	Africa
Africa|hCoV-19/Kenya/C926/2020|EPI ISL 457928|B.1.5|Kenya|2020-04-17	Africa|hCoV-19/Mali/M002826/2020|EPI ISL 487465|A|Mali|2020-04-14	0.0003380580	Africa
Africa|hCoV-19/Kenya/D5/2020|EPI ISL 457999|B.1|Kenya|2020-05-22	Africa|hCoV-19/Mali/M002826/2020|EPI ISL 487465|A|Mali|2020-04-14	0.0005852596	Africa
Africa|hCoV-19/Kenya/D6/2020|EPI ISL 458000|B.40|Kenya|2020-03-17	Africa|hCoV-19/Mali/M002826/2020|EPI ISL 487465|A|Mali|2020-04-14	0.0004387056	Africa
Africa|hCoV-19/Kenya/NIC 059/2020|EPI ISL 457827|B.40|Kenya|2020-03	Africa|hCoV-19/Mali/M002826/2020|EPI ISL 487465|A|Mali|2020-04-14	0.0003734151	Africa
Africa|hCoV-19/Kenya/NIC 084/2020|EPI ISL 457828|B|Kenya|2020-03	Africa|hCoV-19/Mali/M002826/2020|EPI ISL 487465|A|Mali|2020-04-14	0.0003360962	Africa
Africa|hCoV-19/Kenya/NIC 087/2020|EPI ISL 457829|B.1.1.20|Kenya|2020-03	Africa|hCoV-19/Mali/M002826/2020|EPI ISL 487465|A|Mali|2020-04-14	0.0004402969	Africa
Africa|hCoV-19/Kenya/NIC 089/2020|EPI ISL 457830|B.1.1.20|Kenya|2020-03	Africa|hCoV-19/Mali/M002826/2020|EPI ISL 487465|A|Mali|2020-04-14	0.0004580895	Africa
Africa|hCoV-19/Kenya/NIC 168/2020|EPI ISL 457832|B.1.255|Kenya|2020-03	Africa|hCoV-19/Mali/M002826/2020|EPI ISL 487465|A|Mali|2020-04-14	0.0003806591	Africa
Africa|hCoV-19/Kenya/NIC 187/2020|EPI ISL 457833|B.1.5|Kenya|2020-03-20	Africa|hCoV-19/Mali/M002826/2020|EPI ISL 487465|A|Mali|2020-04-14	0.0003696898	Africa
Africa|hCoV-19/Kenya/NIC 196/2020|EPI ISL 457834|B.1.1|Kenya|2020-03-21	Africa|hCoV-19/Mali/M002826/2020|EPI ISL 487465|A|Mali|2020-04-14	0.0004215952	Africa
Africa|hCoV-19/Kenya/NIC 248/2020|EPI ISL 457836|B.40|Kenya|2020-03-23	Africa|hCoV-19/Mali/M002826/2020|EPI ISL 487465|A|Mali|2020-04-14	0.0004453231	Africa
Africa|hCoV-19/Kenya/NIC 266/2020|EPI ISL 457838|B.6|Kenya|2020-03-24	Africa|hCoV-19/Mali/M002826/2020|EPI ISL 487465|A|Mali|2020-04-14	0.0004102608	Africa
Africa|hCoV-19/Kenya/NIC 492/2020|EPI ISL 457840|B.1.5|Kenya|2020-03	Africa|hCoV-19/Mali/M002826/2020|EPI ISL 487465|A|Mali|2020-04-14	0.0003138536	Africa
Africa|hCoV-19/Kenya/NIC 512/2020|EPI ISL 457841|B.1.5|Kenya|2020-03	Africa|hCoV-19/Mali/M002826/2020|EPI ISL 487465|A|Mali|2020-04-14	0.0003136240	Africa
Africa|hCoV-19/Kenya/NIC 569/2020|EPI ISL 457843|B.1.1|Kenya|2020-03-29	Africa|hCoV-19/Mali/M002826/2020|EPI ISL 487465|A|Mali|2020-04-14	0.0004369677	Africa
Africa|hCoV-19/Kenya/NIC 593/2020|EPI ISL 457844|B.1.1.316|Kenya|2020-03-29	Africa|hCoV-19/Mali/M002826/2020|EPI ISL 487465|A|Mali|2020-04-14	0.0004497392	Africa
Africa|hCoV-19/Kenya/S052/2020|EPI ISL 457932|B.4|Kenya|2020-03-14	Africa|hCoV-19/Mali/M002826/2020|EPI ISL 487465|A|Mali|2020-04-14	0.0004828998	Africa
Africa|hCoV-19/Kenya/S109/2020|EPI ISL 457933|B.4|Kenya|2020-03-23	Africa|hCoV-19/Mali/M002826/2020|EPI ISL 487465|A|Mali|2020-04-14	0.0004520516	Africa
Africa|hCoV-19/Kenya/S299/2020|EPI ISL 457934|B.1.1.1|Kenya|2020-03-29	Africa|hCoV-19/Mali/M002826/2020|EPI ISL 487465|A|Mali|2020-04-14	0.0005822618	Africa
Africa|hCoV-19/Madagascar/IP-01650/2020|EPI ISL 508862|B.1|Madagascar|2020-03-20	Africa|hCoV-19/Mali/M002826/2020|EPI ISL 487465|A|Mali|2020-04-14	0.0004033141	Africa
Africa|hCoV-19/Madagascar/IP-01861/2020|EPI ISL 508863|B.1|Madagascar|2020-03-22	Africa|hCoV-19/Mali/M002826/2020|EPI ISL 487465|A|Mali|2020-04-14	0.0004033141	Africa
Africa|hCoV-19/Mali/M002593/2020|EPI ISL 487446|A|Mali|2020-04-06	Africa|hCoV-19/Mali/M002826/2020|EPI ISL 487465|A|Mali|2020-04-14	0.0001344068	Africa
Africa|hCoV-19/Mali/M002615/2020|EPI ISL 487447|A|Mali|2020-04-06	Africa|hCoV-19/Mali/M002826/2020|EPI ISL 487465|A|Mali|2020-04-14	0.0001008132	Africa
Africa|hCoV-19/Mali/M002616/2020|EPI ISL 487448|A|Mali|2020-04-06	Africa|hCoV-19/Mali/M002826/2020|EPI ISL 487465|A|Mali|2020-04-14	0.0000673312	Africa
Africa|hCoV-19/Mali/M002618/2020|EPI ISL 487449|A|Mali|2020-04-06	Africa|hCoV-19/Mali/M002826/2020|EPI ISL 487465|A|Mali|2020-04-14	0.0001344073	Africa
Africa|hCoV-19/Mali/M002644/2020|EPI ISL 487450|A|Mali|2020-04-08	Africa|hCoV-19/Mali/M002826/2020|EPI ISL 487465|A|Mali|2020-04-14	0.0001680238	Africa
Africa|hCoV-19/Mali/M002659/2020|EPI ISL 487451|A|Mali|2020-04-09	Africa|hCoV-19/Mali/M002826/2020|EPI ISL 487465|A|Mali|2020-04-14	0.0001008031	Africa
Africa|hCoV-19/Mali/M002663/2020|EPI ISL 487452|A|Mali|2020-04-09	Africa|hCoV-19/Mali/M002826/2020|EPI ISL 487465|A|Mali|2020-04-14	0.0002016183	Africa
Africa|hCoV-19/Mali/M002667/2020|EPI ISL 487453|B.1|Mali|2020-04-10	Africa|hCoV-19/Mali/M002826/2020|EPI ISL 487465|A|Mali|2020-04-14	0.0004033141	Africa
Africa|hCoV-19/Mali/M002672/2020|EPI ISL 487454|B|Mali|2020-04-10	Africa|hCoV-19/Mali/M002826/2020|EPI ISL 487465|A|Mali|2020-04-14	0.0001680554	Africa
Africa|hCoV-19/Mali/M002673/2020|EPI ISL 487455|B.1|Mali|2020-04-10	Africa|hCoV-19/Mali/M002826/2020|EPI ISL 487465|A|Mali|2020-04-14	0.0002688363	Africa
Africa|hCoV-19/Mali/M002675/2020|EPI ISL 487456|A|Mali|2020-04-10	Africa|hCoV-19/Mali/M002826/2020|EPI ISL 487465|A|Mali|2020-04-14	0.0000335967	Africa
Africa|hCoV-19/Mali/M002698/2020|EPI ISL 487457|A|Mali|2020-04-12	Africa|hCoV-19/Mali/M002826/2020|EPI ISL 487465|A|Mali|2020-04-14	0.0001345682	Africa
Africa|hCoV-19/Mali/M002700/2020|EPI ISL 487458|B.1|Mali|2020-04-12	Africa|hCoV-19/Mali/M002826/2020|EPI ISL 487465|A|Mali|2020-04-14	0.0004724525	Africa
Africa|hCoV-19/Mali/M002703/2020|EPI ISL 487459|B.1|Mali|2020-04-12	Africa|hCoV-19/Mali/M002826/2020|EPI ISL 487465|A|Mali|2020-04-14	0.0004705426	Africa
Africa|hCoV-19/Mali/M002704/2020|EPI ISL 487460|A|Mali|2020-04-12	Africa|hCoV-19/Mali/M002826/2020|EPI ISL 487465|A|Mali|2020-04-14	0.0000335982	Africa
Africa|hCoV-19/Mali/M002707/2020|EPI ISL 487461|A|Mali|2020-04-12	Africa|hCoV-19/Mali/M002826/2020|EPI ISL 487465|A|Mali|2020-04-14	0.0002016271	Africa
Africa|hCoV-19/Mali/M002758/2020|EPI ISL 487462|B.1|Mali|2020-04-13	Africa|hCoV-19/Mali/M002826/2020|EPI ISL 487465|A|Mali|2020-04-14	0.0005042189	Africa
Africa|hCoV-19/Mali/M002823/2020|EPI ISL 487463|A|Mali|2020-04-14	Africa|hCoV-19/Mali/M002826/2020|EPI ISL 487465|A|Mali|2020-04-14	0.0001343983	Africa
Africa|hCoV-19/Mali/M002824/2020|EPI ISL 487464|B.1.3|Mali|2020-04-14	Africa|hCoV-19/Mali/M002826/2020|EPI ISL 487465|A|Mali|2020-04-14	0.0005041950	Africa
Africa|hCoV-19/Algeria/G0638 2264/2020|EPI ISL 418241|B.1|Algeria|2020-03-02	Africa|hCoV-19/Mali/M002830/2020|EPI ISL 487466|B.1.275|Mali|2020-04-14	0.0003367026	Africa
Africa|hCoV-19/Algeria/G0640 2265/2020|EPI ISL 418242|B.1|Algeria|2020-03-08	Africa|hCoV-19/Mali/M002830/2020|EPI ISL 487466|B.1.275|Mali|2020-04-14	0.0002352261	Africa
Africa|hCoV-19/Algeria/G0860 2262/2020|EPI ISL 420037|B.1|Algeria|2020-03-02	Africa|hCoV-19/Mali/M002830/2020|EPI ISL 487466|B.1.275|Mali|2020-04-14	0.0002352261	Africa
Africa|hCoV-19/Benin/1022/2020|EPI ISL 476826|B.1|Benin|2020-03-25	Africa|hCoV-19/Mali/M002830/2020|EPI ISL 487466|B.1.275|Mali|2020-04-14	0.0002688832	Africa
Africa|hCoV-19/Benin/1092/2020|EPI ISL 476827|B.1|Benin|2020-03-27	Africa|hCoV-19/Mali/M002830/2020|EPI ISL 487466|B.1.275|Mali|2020-04-14	0.0003362293	Africa
Africa|hCoV-19/Benin/1408/2020|EPI ISL 476825|B.1.356|Benin|2020-04-04	Africa|hCoV-19/Mali/M002830/2020|EPI ISL 487466|B.1.275|Mali|2020-04-14	0.0002352419	Africa
Africa|hCoV-19/Benin/1409/2020|EPI ISL 476828|B.1|Benin|2020-04-06	Africa|hCoV-19/Mali/M002830/2020|EPI ISL 487466|B.1.275|Mali|2020-04-14	0.0002707758	Africa
Africa|hCoV-19/Benin/1950/2020|EPI ISL 476830|A|Benin|2020-04-15	Africa|hCoV-19/Mali/M002830/2020|EPI ISL 487466|B.1.275|Mali|2020-04-14	0.0005043238	Africa
Africa|hCoV-19/Benin/197/2020|EPI ISL 476822|B.1.178|Benin|2020-03-15	Africa|hCoV-19/Mali/M002830/2020|EPI ISL 487466|B.1.275|Mali|2020-04-14	0.0002689129	Africa
Africa|hCoV-19/Benin/2012/2020|EPI ISL 476831|A|Benin|2020-04-15	Africa|hCoV-19/Mali/M002830/2020|EPI ISL 487466|B.1.275|Mali|2020-04-14	0.0005378785	Africa
Africa|hCoV-19/Benin/260/2020|EPI ISL 476823|B.1.292|Benin|2020-03-17	Africa|hCoV-19/Mali/M002830/2020|EPI ISL 487466|B.1.275|Mali|2020-04-14	0.0003024722	Africa
Africa|hCoV-19/Benin/314/2020|EPI ISL 476834|B.1.5|Benin|2020-03-17	Africa|hCoV-19/Mali/M002830/2020|EPI ISL 487466|B.1.275|Mali|2020-04-14	0.0003041699	Africa
Africa|hCoV-19/Benin/461/2020|EPI ISL 476833|A|Benin|2020-03-17	Africa|hCoV-19/Mali/M002830/2020|EPI ISL 487466|B.1.275|Mali|2020-04-14	0.0005042291	Africa
Africa|hCoV-19/Benin/501/2020|EPI ISL 476824|B.1.356|Benin|2020-03-17	Africa|hCoV-19/Mali/M002830/2020|EPI ISL 487466|B.1.275|Mali|2020-04-14	0.0002352261	Africa
Africa|hCoV-19/Benin/843/2020|EPI ISL 476829|A|Benin|2020-03-19	Africa|hCoV-19/Mali/M002830/2020|EPI ISL 487466|B.1.275|Mali|2020-04-14	0.0004370395	Africa
Africa|hCoV-19/Botswana/BOT0455/2020|EPI ISL 560386|B.1|Botswana|2020-03-28	Africa|hCoV-19/Mali/M002830/2020|EPI ISL 487466|B.1.275|Mali|2020-04-14	0.0001680119	Africa
Africa|hCoV-19/Botswana/BOT2254/2020|EPI ISL 560390|B.1.1|Botswana|2020-04-08	Africa|hCoV-19/Mali/M002830/2020|EPI ISL 487466|B.1.275|Mali|2020-04-14	0.0003079186	Africa
Africa|hCoV-19/Botswana/BOT2283/2020|EPI ISL 560385|B.1|Botswana|2020-04-07	Africa|hCoV-19/Mali/M002830/2020|EPI ISL 487466|B.1.275|Mali|2020-04-14	0.0002790226	Africa
Africa|hCoV-19/Botswana/BOT2624/2020|EPI ISL 560387|B.1.1|Botswana|2020-04-05	Africa|hCoV-19/Mali/M002830/2020|EPI ISL 487466|B.1.275|Mali|2020-04-14	0.0003139649	Africa
Africa|hCoV-19/Botswana/BOT4161/2020|EPI ISL 560388|B.1.1.220|Botswana|2020-04-16	Africa|hCoV-19/Mali/M002830/2020|EPI ISL 487466|B.1.275|Mali|2020-04-14	0.0003802363	Africa
Africa|hCoV-19/DRC/04186/2020|EPI ISL 471411|A|Democratic Republic of the Congo|2020-04-25	Africa|hCoV-19/Mali/M002830/2020|EPI ISL 487466|B.1.275|Mali|2020-04-14	0.0005042287	Africa
Africa|hCoV-19/DRC/04188/2020|EPI ISL 471413|A|Democratic Republic of the Congo|2020-04-25	Africa|hCoV-19/Mali/M002830/2020|EPI ISL 487466|B.1.275|Mali|2020-04-14	0.0005893554	Africa
Africa|hCoV-19/DRC/10041/2020|EPI ISL 527543|B.1.1.275|Democratic Republic of the Congo|2020-05-22	Africa|hCoV-19/Mali/M002830/2020|EPI ISL 487466|B.1.275|Mali|2020-04-14	0.0003752091	Africa
Africa|hCoV-19/DRC/10057/2020|EPI ISL 527538|B.1.1.275|Democratic Republic of the Congo|2020-05-22	Africa|hCoV-19/Mali/M002830/2020|EPI ISL 487466|B.1.275|Mali|2020-04-14	0.0004932171	Africa
Africa|hCoV-19/DRC/10061/2020|EPI ISL 527521|B.1.1.275|Democratic Republic of the Congo|2020-05-22	Africa|hCoV-19/Mali/M002830/2020|EPI ISL 487466|B.1.275|Mali|2020-04-14	0.0003474636	Africa
Africa|hCoV-19/DRC/10070/2020|EPI ISL 527544|B.1.178|Democratic Republic of the Congo|2020-05-22	Africa|hCoV-19/Mali/M002830/2020|EPI ISL 487466|B.1.275|Mali|2020-04-14	0.0004086903	Africa
Africa|hCoV-19/DRC/10120/2020|EPI ISL 513624|B.1.1.275|Democratic Republic of the Congo|2020-05-22	Africa|hCoV-19/Mali/M002830/2020|EPI ISL 487466|B.1.275|Mali|2020-04-14	0.0004193383	Africa
Africa|hCoV-19/DRC/10127/2020|EPI ISL 513625|B.1.1.275|Democratic Republic of the Congo|2020-05-22	Africa|hCoV-19/Mali/M002830/2020|EPI ISL 487466|B.1.275|Mali|2020-04-14	0.0004139010	Africa
Africa|hCoV-19/DRC/10242/2020|EPI ISL 513626|B.1.84|Democratic Republic of the Congo|2020-05-22	Africa|hCoV-19/Mali/M002830/2020|EPI ISL 487466|B.1.275|Mali|2020-04-14	0.0003048663	Africa
Africa|hCoV-19/DRC/10251/2020|EPI ISL 513627|B.1.128|Democratic Republic of the Congo|2020-05-22	Africa|hCoV-19/Mali/M002830/2020|EPI ISL 487466|B.1.275|Mali|2020-04-14	0.0004408612	Africa
Africa|hCoV-19/DRC/10324/2020|EPI ISL 527545|B.1.214|Democratic Republic of the Congo|2020-05-22	Africa|hCoV-19/Mali/M002830/2020|EPI ISL 487466|B.1.275|Mali|2020-04-14	0.0003750851	Africa
Africa|hCoV-19/DRC/10346/2020|EPI ISL 527546|B.1.214|Democratic Republic of the Congo|2020-05-22	Africa|hCoV-19/Mali/M002830/2020|EPI ISL 487466|B.1.275|Mali|2020-04-14	0.0003789868	Africa
Africa|hCoV-19/DRC/10364/2020|EPI ISL 527498|B.1|Democratic Republic of the Congo|2020-05-22	Africa|hCoV-19/Mali/M002830/2020|EPI ISL 487466|B.1.275|Mali|2020-04-14	0.0002744252	Africa
Africa|hCoV-19/DRC/10371/2020|EPI ISL 527489|B.1.178|Democratic Republic of the Congo|2020-05-22	Africa|hCoV-19/Mali/M002830/2020|EPI ISL 487466|B.1.275|Mali|2020-04-14	0.0004093916	Africa
Africa|hCoV-19/DRC/10373/2020|EPI ISL 527495|B.1.159|Democratic Republic of the Congo|2020-05-22	Africa|hCoV-19/Mali/M002830/2020|EPI ISL 487466|B.1.275|Mali|2020-04-14	0.0001707540	Africa
Africa|hCoV-19/DRC/10374/2020|EPI ISL 527539|B.1.84|Democratic Republic of the Congo|2020-05-22	Africa|hCoV-19/Mali/M002830/2020|EPI ISL 487466|B.1.275|Mali|2020-04-14	0.0005606277	Africa
Africa|hCoV-19/DRC/10375/2020|EPI ISL 527499|B.1.84|Democratic Republic of the Congo|2020-05-22	Africa|hCoV-19/Mali/M002830/2020|EPI ISL 487466|B.1.275|Mali|2020-04-14	0.0004448534	Africa
Africa|hCoV-19/DRC/10399/2020|EPI ISL 527491|B.1.214|Democratic Republic of the Congo|2020-05-22	Africa|hCoV-19/Mali/M002830/2020|EPI ISL 487466|B.1.275|Mali|2020-04-14	0.0003753550	Africa
Africa|hCoV-19/DRC/10502/2020|EPI ISL 527547|B.1.5|Democratic Republic of the Congo|2020-05-20	Africa|hCoV-19/Mali/M002830/2020|EPI ISL 487466|B.1.275|Mali|2020-04-14	0.0002044155	Africa
Africa|hCoV-19/DRC/10506/2020|EPI ISL 527524|B.1.5|Democratic Republic of the Congo|2020-05-18	Africa|hCoV-19/Mali/M002830/2020|EPI ISL 487466|B.1.275|Mali|2020-04-14	0.0002093720	Africa
Africa|hCoV-19/DRC/10507/2020|EPI ISL 527492|B.1.5|Democratic Republic of the Congo|2020-05-18	Africa|hCoV-19/Mali/M002830/2020|EPI ISL 487466|B.1.275|Mali|2020-04-14	0.0002389477	Africa
Africa|hCoV-19/DRC/10508/2020|EPI ISL 527494|B.1.5|Democratic Republic of the Congo|2020-05-20	Africa|hCoV-19/Mali/M002830/2020|EPI ISL 487466|B.1.275|Mali|2020-04-14	0.0002376663	Africa
Africa|hCoV-19/DRC/10532/2020|EPI ISL 527532|B.1.5|Democratic Republic of the Congo|2020-05-20	Africa|hCoV-19/Mali/M002830/2020|EPI ISL 487466|B.1.275|Mali|2020-04-14	0.0002095619	Africa
Africa|hCoV-19/DRC/10533/2020|EPI ISL 527548|B.1.5|Democratic Republic of the Congo|2020-05-20	Africa|hCoV-19/Mali/M002830/2020|EPI ISL 487466|B.1.275|Mali|2020-04-14	0.0002385626	Africa
Africa|hCoV-19/DRC/10621/2020|EPI ISL 527526|B.1.214|Democratic Republic of the Congo|2020-05-23	Africa|hCoV-19/Mali/M002830/2020|EPI ISL 487466|B.1.275|Mali|2020-04-14	0.0003485534	Africa
Africa|hCoV-19/DRC/10640/2020|EPI ISL 527541|B.1|Democratic Republic of the Congo|2020-05-22	Africa|hCoV-19/Mali/M002830/2020|EPI ISL 487466|B.1.275|Mali|2020-04-14	0.0005290839	Africa
Africa|hCoV-19/DRC/10644/2020|EPI ISL 527549|B.1|Democratic Republic of the Congo|2020-05-22	Africa|hCoV-19/Mali/M002830/2020|EPI ISL 487466|B.1.275|Mali|2020-04-14	0.0005112526	Africa
Africa|hCoV-19/DRC/10728/2020|EPI ISL 513628|B.1.5|Democratic Republic of the Congo|2020-05-23	Africa|hCoV-19/Mali/M002830/2020|EPI ISL 487466|B.1.275|Mali|2020-04-14	0.0002450935	Africa
Africa|hCoV-19/DRC/10731/2020|EPI ISL 513629|B.1.1.1|Democratic Republic of the Congo|2020-05-23	Africa|hCoV-19/Mali/M002830/2020|EPI ISL 487466|B.1.275|Mali|2020-04-14	0.0004938974	Africa
Africa|hCoV-19/DRC/10733/2020|EPI ISL 513630|B.1|Democratic Republic of the Congo|2020-05-23	Africa|hCoV-19/Mali/M002830/2020|EPI ISL 487466|B.1.275|Mali|2020-04-14	0.0003716010	Africa
Africa|hCoV-19/DRC/108/2020|EPI ISL 417948|B.1.128|Democratic Republic of the Congo|2020-03-19	Africa|hCoV-19/Mali/M002830/2020|EPI ISL 487466|B.1.275|Mali|2020-04-14	0.0003365180	Africa
Africa|hCoV-19/DRC/10885/2020|EPI ISL 513631|B.1.84|Democratic Republic of the Congo|2020-05-23	Africa|hCoV-19/Mali/M002830/2020|EPI ISL 487466|B.1.275|Mali|2020-04-14	0.0003742773	Africa
Africa|hCoV-19/DRC/10902/2020|EPI ISL 527490|B.1.178|Democratic Republic of the Congo|2020-05-23	Africa|hCoV-19/Mali/M002830/2020|EPI ISL 487466|B.1.275|Mali|2020-04-14	0.0003408981	Africa
Africa|hCoV-19/DRC/10913/2020|EPI ISL 527507|B.1.84|Democratic Republic of the Congo|2020-05-24	Africa|hCoV-19/Mali/M002830/2020|EPI ISL 487466|B.1.275|Mali|2020-04-14	0.0004475930	Africa
Africa|hCoV-19/DRC/11005/2020|EPI ISL 527550|B.1.159|Democratic Republic of the Congo|2020-05-24	Africa|hCoV-19/Mali/M002830/2020|EPI ISL 487466|B.1.275|Mali|2020-04-14	0.0002726526	Africa
Africa|hCoV-19/DRC/11008/2020|EPI ISL 527503|B.1.159|Democratic Republic of the Congo|2020-05-24	Africa|hCoV-19/Mali/M002830/2020|EPI ISL 487466|B.1.275|Mali|2020-04-14	0.0002063086	Africa
Africa|hCoV-19/DRC/11022/2020|EPI ISL 527551|B.1.214|Democratic Republic of the Congo|2020-05-24	Africa|hCoV-19/Mali/M002830/2020|EPI ISL 487466|B.1.275|Mali|2020-04-14	0.0004433456	Africa
Africa|hCoV-19/DRC/11024/2020|EPI ISL 527552|B.1.149|Democratic Republic of the Congo|2020-05-24	Africa|hCoV-19/Mali/M002830/2020|EPI ISL 487466|B.1.275|Mali|2020-04-14	0.0004818028	Africa
Africa|hCoV-19/DRC/11026/2020|EPI ISL 527553|B.1.149|Democratic Republic of the Congo|2020-05-24	Africa|hCoV-19/Mali/M002830/2020|EPI ISL 487466|B.1.275|Mali|2020-04-14	0.0003408748	Africa
Africa|hCoV-19/DRC/11031/2020|EPI ISL 527554|B.1.214|Democratic Republic of the Congo|2020-05-24	Africa|hCoV-19/Mali/M002830/2020|EPI ISL 487466|B.1.275|Mali|2020-04-14	0.0003752476	Africa
Africa|hCoV-19/DRC/11041/2020|EPI ISL 527555|B.1|Democratic Republic of the Congo|2020-05-24	Africa|hCoV-19/Mali/M002830/2020|EPI ISL 487466|B.1.275|Mali|2020-04-14	0.0003410225	Africa
Africa|hCoV-19/DRC/11057/2020|EPI ISL 527528|B.1.5|Democratic Republic of the Congo|2020-05-24	Africa|hCoV-19/Mali/M002830/2020|EPI ISL 487466|B.1.275|Mali|2020-04-14	0.0002790772	Africa
Africa|hCoV-19/DRC/11078/2020|EPI ISL 527514|B.1|Democratic Republic of the Congo|2020-05-24	Africa|hCoV-19/Mali/M002830/2020|EPI ISL 487466|B.1.275|Mali|2020-04-14	0.0002416814	Africa
Africa|hCoV-19/DRC/11079/2020|EPI ISL 527500|B.1.214|Democratic Republic of the Congo|2020-05-24	Africa|hCoV-19/Mali/M002830/2020|EPI ISL 487466|B.1.275|Mali|2020-04-14	0.0003085624	Africa
Africa|hCoV-19/DRC/11093/2020|EPI ISL 527527|B.1.5|Democratic Republic of the Congo|2020-05-24	Africa|hCoV-19/Mali/M002830/2020|EPI ISL 487466|B.1.275|Mali|2020-04-14	0.0003498481	Africa
Africa|hCoV-19/DRC/11096/2020|EPI ISL 527522|B.1|Democratic Republic of the Congo|2020-05-24	Africa|hCoV-19/Mali/M002830/2020|EPI ISL 487466|B.1.275|Mali|2020-04-14	0.0003475916	Africa
Africa|hCoV-19/DRC/11114/2020|EPI ISL 527534|B.1.214|Democratic Republic of the Congo|2020-05-25	Africa|hCoV-19/Mali/M002830/2020|EPI ISL 487466|B.1.275|Mali|2020-04-14	0.0004194994	Africa
Africa|hCoV-19/DRC/11123/2020|EPI ISL 527496|B.1.84|Democratic Republic of the Congo|2020-05-24	Africa|hCoV-19/Mali/M002830/2020|EPI ISL 487466|B.1.275|Mali|2020-04-14	0.0003416242	Africa
Africa|hCoV-19/DRC/11134/2020|EPI ISL 527518|B.1.5|Democratic Republic of the Congo|2020-05-24	Africa|hCoV-19/Mali/M002830/2020|EPI ISL 487466|B.1.275|Mali|2020-04-14	0.0002425824	Africa
Africa|hCoV-19/DRC/11143/2020|EPI ISL 527556|B.1|Democratic Republic of the Congo|2020-05-24	Africa|hCoV-19/Mali/M002830/2020|EPI ISL 487466|B.1.275|Mali|2020-04-14	0.0003409014	Africa
Africa|hCoV-19/DRC/11145/2020|EPI ISL 527501|B.1.214|Democratic Republic of the Congo|2020-05-24	Africa|hCoV-19/Mali/M002830/2020|EPI ISL 487466|B.1.275|Mali|2020-04-14	0.0004460530	Africa
Africa|hCoV-19/DRC/11148/2020|EPI ISL 527525|B.1.178|Democratic Republic of the Congo|2020-05-24	Africa|hCoV-19/Mali/M002830/2020|EPI ISL 487466|B.1.275|Mali|2020-04-14	0.0004548967	Africa
Africa|hCoV-19/DRC/11157/2020|EPI ISL 527530|B.1|Democratic Republic of the Congo|2020-05-25	Africa|hCoV-19/Mali/M002830/2020|EPI ISL 487466|B.1.275|Mali|2020-04-14	0.0004173826	Africa
Africa|hCoV-19/DRC/11187/2020|EPI ISL 527523|B.1.1.275|Democratic Republic of the Congo|2020-05-23	Africa|hCoV-19/Mali/M002830/2020|EPI ISL 487466|B.1.275|Mali|2020-04-14	0.0004525801	Africa
Africa|hCoV-19/DRC/11191/2020|EPI ISL 527506|B.1.1.275|Democratic Republic of the Congo|2020-05-23	Africa|hCoV-19/Mali/M002830/2020|EPI ISL 487466|B.1.275|Mali|2020-04-14	0.0003435136	Africa
Africa|hCoV-19/DRC/11252/2020|EPI ISL 527557|B.1.1.275|Democratic Republic of the Congo|2020-05-21	Africa|hCoV-19/Mali/M002830/2020|EPI ISL 487466|B.1.275|Mali|2020-04-14	0.0005112496	Africa
Africa|hCoV-19/DRC/11260/2020|EPI ISL 527558|B.1.1.275|Democratic Republic of the Congo|2020-05-23	Africa|hCoV-19/Mali/M002830/2020|EPI ISL 487466|B.1.275|Mali|2020-04-14	0.0003750391	Africa
Africa|hCoV-19/DRC/1131/2020|EPI ISL 429255|B.1.5|Democratic Republic of the Congo|2020-04-05	Africa|hCoV-19/Mali/M002830/2020|EPI ISL 487466|B.1.275|Mali|2020-04-14	0.0002372877	Africa
Africa|hCoV-19/DRC/11310/2020|EPI ISL 527529|B.1.149|Democratic Republic of the Congo|2020-05-25	Africa|hCoV-19/Mali/M002830/2020|EPI ISL 487466|B.1.275|Mali|2020-04-14	0.0003492630	Africa
Africa|hCoV-19/DRC/11318/2020|EPI ISL 527559|B.1.149|Democratic Republic of the Congo|2020-05-25	Africa|hCoV-19/Mali/M002830/2020|EPI ISL 487466|B.1.275|Mali|2020-04-14	0.0003390341	Africa
Africa|hCoV-19/DRC/11326/2020|EPI ISL 527508|B.1|Democratic Republic of the Congo|2020-05-25	Africa|hCoV-19/Mali/M002830/2020|EPI ISL 487466|B.1.275|Mali|2020-04-14	0.0003442893	Africa
Africa|hCoV-19/DRC/11334/2020|EPI ISL 527504|B.1.178|Democratic Republic of the Congo|2020-05-25	Africa|hCoV-19/Mali/M002830/2020|EPI ISL 487466|B.1.275|Mali|2020-04-14	0.0003437993	Africa
Africa|hCoV-19/DRC/11337/2020|EPI ISL 527510|B.1.84|Democratic Republic of the Congo|2020-05-25	Africa|hCoV-19/Mali/M002830/2020|EPI ISL 487466|B.1.275|Mali|2020-04-14	0.0004137440	Africa
Africa|hCoV-19/DRC/11341/2020|EPI ISL 527509|B.1.1.275|Democratic Republic of the Congo|2020-05-25	Africa|hCoV-19/Mali/M002830/2020|EPI ISL 487466|B.1.275|Mali|2020-04-14	0.0004478922	Africa
Africa|hCoV-19/DRC/11348/2020|EPI ISL 527560|B.1.149|Democratic Republic of the Congo|2020-05-25	Africa|hCoV-19/Mali/M002830/2020|EPI ISL 487466|B.1.275|Mali|2020-04-14	0.0003393333	Africa
Africa|hCoV-19/DRC/11369/2020|EPI ISL 527537|B.1.214|Democratic Republic of the Congo|2020-05-25	Africa|hCoV-19/Mali/M002830/2020|EPI ISL 487466|B.1.275|Mali|2020-04-14	0.0003858721	Africa
Africa|hCoV-19/DRC/11376/2020|EPI ISL 527513|B.1.214|Democratic Republic of the Congo|2020-05-25	Africa|hCoV-19/Mali/M002830/2020|EPI ISL 487466|B.1.275|Mali|2020-04-14	0.0004141149	Africa
Africa|hCoV-19/DRC/11411/2020|EPI ISL 527561|B.1.5|Democratic Republic of the Congo|2020-05-25	Africa|hCoV-19/Mali/M002830/2020|EPI ISL 487466|B.1.275|Mali|2020-04-14	0.0003066734	Africa
Africa|hCoV-19/DRC/11450/2020|EPI ISL 527516|B.1.5|Democratic Republic of the Congo|2020-05-25	Africa|hCoV-19/Mali/M002830/2020|EPI ISL 487466|B.1.275|Mali|2020-04-14	0.0002450185	Africa
Africa|hCoV-19/DRC/11458/2020|EPI ISL 527497|B.1.5|Democratic Republic of the Congo|2020-05-25	Africa|hCoV-19/Mali/M002830/2020|EPI ISL 487466|B.1.275|Mali|2020-04-14	0.0003785859	Africa
Africa|hCoV-19/DRC/11460/2020|EPI ISL 527562|B.1.214|Democratic Republic of the Congo|2020-05-25	Africa|hCoV-19/Mali/M002830/2020|EPI ISL 487466|B.1.275|Mali|2020-04-14	0.0005168661	Africa
Africa|hCoV-19/DRC/11472/2020|EPI ISL 527502|B.1.214|Democratic Republic of the Congo|2020-05-25	Africa|hCoV-19/Mali/M002830/2020|EPI ISL 487466|B.1.275|Mali|2020-04-14	0.0004455743	Africa
Africa|hCoV-19/DRC/11477/2020|EPI ISL 527563|B.1.84|Democratic Republic of the Congo|2020-05-25	Africa|hCoV-19/Mali/M002830/2020|EPI ISL 487466|B.1.275|Mali|2020-04-14	0.0002723305	Africa
Africa|hCoV-19/DRC/11486/2020|EPI ISL 527564|B.1.214|Democratic Republic of the Congo|2020-05-25	Africa|hCoV-19/Mali/M002830/2020|EPI ISL 487466|B.1.275|Mali|2020-04-14	0.0004432311	Africa
Africa|hCoV-19/DRC/11487/2020|EPI ISL 527505|B.1|Democratic Republic of the Congo|2020-05-25	Africa|hCoV-19/Mali/M002830/2020|EPI ISL 487466|B.1.275|Mali|2020-04-14	0.0003789255	Africa
Africa|hCoV-19/DRC/11507/2020|EPI ISL 527512|B.1|Democratic Republic of the Congo|2020-05-25	Africa|hCoV-19/Mali/M002830/2020|EPI ISL 487466|B.1.275|Mali|2020-04-14	0.0004132108	Africa
Africa|hCoV-19/DRC/1151/2020|EPI ISL 447596|B.38|Democratic Republic of the Congo|2020-04-05	Africa|hCoV-19/Mali/M002830/2020|EPI ISL 487466|B.1.275|Mali|2020-04-14	0.0005776290	Africa
Africa|hCoV-19/DRC/11511/2020|EPI ISL 527511|B.1.214|Democratic Republic of the Congo|2020-05-25	Africa|hCoV-19/Mali/M002830/2020|EPI ISL 487466|B.1.275|Mali|2020-04-14	0.0004483137	Africa
Africa|hCoV-19/DRC/11572/2020|EPI ISL 527565|B.1.214|Democratic Republic of the Congo|2020-05-25	Africa|hCoV-19/Mali/M002830/2020|EPI ISL 487466|B.1.275|Mali|2020-04-14	0.0003405197	Africa
Africa|hCoV-19/DRC/11576/2020|EPI ISL 527517|B.1|Democratic Republic of the Congo|2020-05-25	Africa|hCoV-19/Mali/M002830/2020|EPI ISL 487466|B.1.275|Mali|2020-04-14	0.0003467960	Africa
Africa|hCoV-19/DRC/11583/2020|EPI ISL 527542|B.1|Democratic Republic of the Congo|2020-05-25	Africa|hCoV-19/Mali/M002830/2020|EPI ISL 487466|B.1.275|Mali|2020-04-14	0.0003887669	Africa
Africa|hCoV-19/DRC/11616/2020|EPI ISL 527519|B.1|Democratic Republic of the Congo|2020-05-25	Africa|hCoV-19/Mali/M002830/2020|EPI ISL 487466|B.1.275|Mali|2020-04-14	0.0003461960	Africa
Africa|hCoV-19/DRC/11623/2020|EPI ISL 527566|B.1.5|Democratic Republic of the Congo|2020-05-25	Africa|hCoV-19/Mali/M002830/2020|EPI ISL 487466|B.1.275|Mali|2020-04-14	0.0003410209	Africa
Africa|hCoV-19/DRC/11624/2020|EPI ISL 527567|B.1.149|Democratic Republic of the Congo|2020-05-25	Africa|hCoV-19/Mali/M002830/2020|EPI ISL 487466|B.1.275|Mali|2020-04-14	0.0003408563	Africa
Africa|hCoV-19/DRC/11631/2020|EPI ISL 527568|B.1.149|Democratic Republic of the Congo|2020-05-25	Africa|hCoV-19/Mali/M002830/2020|EPI ISL 487466|B.1.275|Mali|2020-04-14	0.0003412052	Africa
Africa|hCoV-19/DRC/11632/2020|EPI ISL 527493|B.1|Democratic Republic of the Congo|2020-05-25	Africa|hCoV-19/Mali/M002830/2020|EPI ISL 487466|B.1.275|Mali|2020-04-14	0.0003756486	Africa
Africa|hCoV-19/DRC/11635/2020|EPI ISL 527540|B.1.214|Democratic Republic of the Congo|2020-05-25	Africa|hCoV-19/Mali/M002830/2020|EPI ISL 487466|B.1.275|Mali|2020-04-14	0.0003868544	Africa
Africa|hCoV-19/DRC/11640/2020|EPI ISL 527535|B.1.178|Democratic Republic of the Congo|2020-05-25	Africa|hCoV-19/Mali/M002830/2020|EPI ISL 487466|B.1.275|Mali|2020-04-14	0.0004533291	Africa
Africa|hCoV-19/DRC/11643/2020|EPI ISL 527520|B.1.5|Democratic Republic of the Congo|2020-05-25	Africa|hCoV-19/Mali/M002830/2020|EPI ISL 487466|B.1.275|Mali|2020-04-14	0.0003470090	Africa
Africa|hCoV-19/DRC/11648/2020|EPI ISL 527569|B.1.6|Democratic Republic of the Congo|2020-05-25	Africa|hCoV-19/Mali/M002830/2020|EPI ISL 487466|B.1.275|Mali|2020-04-14	0.0003735239	Africa
Africa|hCoV-19/DRC/11652/2020|EPI ISL 527570|B.1.149|Democratic Republic of the Congo|2020-05-25	Africa|hCoV-19/Mali/M002830/2020|EPI ISL 487466|B.1.275|Mali|2020-04-14	0.0003407622	Africa
Africa|hCoV-19/DRC/11653/2020|EPI ISL 527533|B.1.84|Democratic Republic of the Congo|2020-05-25	Africa|hCoV-19/Mali/M002830/2020|EPI ISL 487466|B.1.275|Mali|2020-04-14	0.0003142533	Africa
Africa|hCoV-19/DRC/11676/2020|EPI ISL 527531|B.1|Democratic Republic of the Congo|2020-05-26	Africa|hCoV-19/Mali/M002830/2020|EPI ISL 487466|B.1.275|Mali|2020-04-14	0.0005261579	Africa
Africa|hCoV-19/DRC/11677/2020|EPI ISL 527515|B.1.214|Democratic Republic of the Congo|2020-05-26	Africa|hCoV-19/Mali/M002830/2020|EPI ISL 487466|B.1.275|Mali|2020-04-14	0.0004503337	Africa
Africa|hCoV-19/DRC/11732/2020|EPI ISL 527536|B.1.214|Democratic Republic of the Congo|2020-05-26	Africa|hCoV-19/Mali/M002830/2020|EPI ISL 487466|B.1.275|Mali|2020-04-14	0.0003141624	Africa
Africa|hCoV-19/DRC/11733/2020|EPI ISL 527571|B.1.149|Democratic Republic of the Congo|2020-05-26	Africa|hCoV-19/Mali/M002830/2020|EPI ISL 487466|B.1.275|Mali|2020-04-14	0.0003390146	Africa
Africa|hCoV-19/DRC/11806/2020|EPI ISL 527572|B.1.214|Democratic Republic of the Congo|2020-05-26	Africa|hCoV-19/Mali/M002830/2020|EPI ISL 487466|B.1.275|Mali|2020-04-14	0.0004430197	Africa
Africa|hCoV-19/DRC/1234/2020|EPI ISL 429258|B.1.5|Democratic Republic of the Congo|2020-04-06	Africa|hCoV-19/Mali/M002830/2020|EPI ISL 487466|B.1.275|Mali|2020-04-14	0.0002499166	Africa
Africa|hCoV-19/DRC/1249/2020|EPI ISL 429259|B.1.5|Democratic Republic of the Congo|2020-04-06	Africa|hCoV-19/Mali/M002830/2020|EPI ISL 487466|B.1.275|Mali|2020-04-14	0.0002383215	Africa
Africa|hCoV-19/DRC/1319/2020|EPI ISL 431011|B.1.128|Democratic Republic of the Congo|2020-04-07	Africa|hCoV-19/Mali/M002830/2020|EPI ISL 487466|B.1.275|Mali|2020-04-14	0.0003401064	Africa
Africa|hCoV-19/DRC/1324/2020|EPI ISL 435033|B.1.128|Democratic Republic of the Congo|2020-04-07	Africa|hCoV-19/Mali/M002830/2020|EPI ISL 487466|B.1.275|Mali|2020-04-14	0.0003378089	Africa
Africa|hCoV-19/DRC/1326/2020|EPI ISL 435116|B.1|Democratic Republic of the Congo|2020-04-07	Africa|hCoV-19/Mali/M002830/2020|EPI ISL 487466|B.1.275|Mali|2020-04-14	0.0003114728	Africa
Africa|hCoV-19/DRC/1375/2020|EPI ISL 435117|B.1.1.1|Democratic Republic of the Congo|2020-04-07	Africa|hCoV-19/Mali/M002830/2020|EPI ISL 487466|B.1.275|Mali|2020-04-14	0.0004830777	Africa
Africa|hCoV-19/DRC/1376/2020|EPI ISL 431012|B.1.1.1|Democratic Republic of the Congo|2020-04-07	Africa|hCoV-19/Mali/M002830/2020|EPI ISL 487466|B.1.275|Mali|2020-04-14	0.0004447318	Africa
Africa|hCoV-19/DRC/1377/2020|EPI ISL 434678|B.1.1.1|Democratic Republic of the Congo|2020-04-07	Africa|hCoV-19/Mali/M002830/2020|EPI ISL 487466|B.1.275|Mali|2020-04-14	0.0004070839	Africa
Africa|hCoV-19/DRC/1378/2020|EPI ISL 435118|B.1.1.1|Democratic Republic of the Congo|2020-04-07	Africa|hCoV-19/Mali/M002830/2020|EPI ISL 487466|B.1.275|Mali|2020-04-14	0.0004433883	Africa
Africa|hCoV-19/DRC/1382/2020|EPI ISL 435113|B.1.1.1|Democratic Republic of the Congo|2020-04-07	Africa|hCoV-19/Mali/M002830/2020|EPI ISL 487466|B.1.275|Mali|2020-04-14	0.0004518725	Africa
Africa|hCoV-19/DRC/1397/2020|EPI ISL 434679|B.1.1.1|Democratic Republic of the Congo|2020-04-07	Africa|hCoV-19/Mali/M002830/2020|EPI ISL 487466|B.1.275|Mali|2020-04-14	0.0004438059	Africa
Africa|hCoV-19/DRC/1398/2020|EPI ISL 435114|B.1.1.1|Democratic Republic of the Congo|2020-04-07	Africa|hCoV-19/Mali/M002830/2020|EPI ISL 487466|B.1.275|Mali|2020-04-14	0.0004045864	Africa
Africa|hCoV-19/DRC/1422/2020|EPI ISL 434680|B.1.149|Democratic Republic of the Congo|2020-04-08	Africa|hCoV-19/Mali/M002830/2020|EPI ISL 487466|B.1.275|Mali|2020-04-14	0.0003446521	Africa
Africa|hCoV-19/DRC/1423/2020|EPI ISL 434710|B.1.149|Democratic Republic of the Congo|2020-04-08	Africa|hCoV-19/Mali/M002830/2020|EPI ISL 487466|B.1.275|Mali|2020-04-14	0.0003033415	Africa
Africa|hCoV-19/DRC/1486/2020|EPI ISL 434711|B.1|Democratic Republic of the Congo|2020-04-08	Africa|hCoV-19/Mali/M002830/2020|EPI ISL 487466|B.1.275|Mali|2020-04-14	0.0002793821	Africa
Africa|hCoV-19/DRC/1516/2020|EPI ISL 435032|B.1.5|Democratic Republic of the Congo|2020-04-09	Africa|hCoV-19/Mali/M002830/2020|EPI ISL 487466|B.1.275|Mali|2020-04-14	0.0002352466	Africa
Africa|hCoV-19/DRC/1565/2020|EPI ISL 434681|B.1|Democratic Republic of the Congo|2020-04-09	Africa|hCoV-19/Mali/M002830/2020|EPI ISL 487466|B.1.275|Mali|2020-04-14	0.0002743369	Africa
Africa|hCoV-19/DRC/158/2020|EPI ISL 417950|B.40|Democratic Republic of the Congo|2020-03-20	Africa|hCoV-19/Mali/M002830/2020|EPI ISL 487466|B.1.275|Mali|2020-04-14	0.0005715302	Africa
Africa|hCoV-19/DRC/1715/2020|EPI ISL 435156|B.1.84|Democratic Republic of the Congo|2020-04-10	Africa|hCoV-19/Mali/M002830/2020|EPI ISL 487466|B.1.275|Mali|2020-04-14	0.0003056882	Africa
Africa|hCoV-19/DRC/1767/2020|EPI ISL 435157|B.1.5|Democratic Republic of the Congo|2020-04-10	Africa|hCoV-19/Mali/M002830/2020|EPI ISL 487466|B.1.275|Mali|2020-04-14	0.0002452737	Africa
Africa|hCoV-19/DRC/1779/2020|EPI ISL 435158|C.14|Democratic Republic of the Congo|2020-04-10	Africa|hCoV-19/Mali/M002830/2020|EPI ISL 487466|B.1.275|Mali|2020-04-14	0.0005222349	Africa
Africa|hCoV-19/DRC/191/2020|EPI ISL 417955|B.1.128|Democratic Republic of the Congo|2020-03-21	Africa|hCoV-19/Mali/M002830/2020|EPI ISL 487466|B.1.275|Mali|2020-04-14	0.0003365970	Africa
Africa|hCoV-19/DRC/1952/2020|EPI ISL 435159|B.1.5|Democratic Republic of the Congo|2020-04-11	Africa|hCoV-19/Mali/M002830/2020|EPI ISL 487466|B.1.275|Mali|2020-04-14	0.0002424647	Africa
Africa|hCoV-19/DRC/1982/2020|EPI ISL 435160|B.1|Democratic Republic of the Congo|2020-04-12	Africa|hCoV-19/Mali/M002830/2020|EPI ISL 487466|B.1.275|Mali|2020-04-14	0.0002760376	Africa
Africa|hCoV-19/DRC/2047/2020|EPI ISL 435161|B.1.1.1|Democratic Republic of the Congo|2020-04-12	Africa|hCoV-19/Mali/M002830/2020|EPI ISL 487466|B.1.275|Mali|2020-04-14	0.0004112545	Africa
Africa|hCoV-19/DRC/2063/2020|EPI ISL 435162|B.1|Democratic Republic of the Congo|2020-04-12	Africa|hCoV-19/Mali/M002830/2020|EPI ISL 487466|B.1.275|Mali|2020-04-14	0.0002416838	Africa
Africa|hCoV-19/DRC/2120/2020|EPI ISL 435163|B.1.149|Democratic Republic of the Congo|2020-04-12	Africa|hCoV-19/Mali/M002830/2020|EPI ISL 487466|B.1.275|Mali|2020-04-14	0.0003055035	Africa
Africa|hCoV-19/DRC/2121/2020|EPI ISL 435164|B.1.149|Democratic Republic of the Congo|2020-04-12	Africa|hCoV-19/Mali/M002830/2020|EPI ISL 487466|B.1.275|Mali|2020-04-14	0.0003101133	Africa
Africa|hCoV-19/DRC/2122/2020|EPI ISL 435165|B.1.149|Democratic Republic of the Congo|2020-04-13	Africa|hCoV-19/Mali/M002830/2020|EPI ISL 487466|B.1.275|Mali|2020-04-14	0.0003857545	Africa
Africa|hCoV-19/DRC/2125/2020|EPI ISL 435166|B.1.149|Democratic Republic of the Congo|2020-04-13	Africa|hCoV-19/Mali/M002830/2020|EPI ISL 487466|B.1.275|Mali|2020-04-14	0.0003111746	Africa
Africa|hCoV-19/DRC/2128/2020|EPI ISL 435167|B.1|Democratic Republic of the Congo|2020-04-13	Africa|hCoV-19/Mali/M002830/2020|EPI ISL 487466|B.1.275|Mali|2020-04-14	0.0002468040	Africa
Africa|hCoV-19/DRC/2133/2020|EPI ISL 435168|B.1.128|Democratic Republic of the Congo|2020-04-13	Africa|hCoV-19/Mali/M002830/2020|EPI ISL 487466|B.1.275|Mali|2020-04-14	0.0003497601	Africa
Africa|hCoV-19/DRC/214/2020|EPI ISL 420030|B.1.6|Democratic Republic of the Congo|2020-03-21	Africa|hCoV-19/Mali/M002830/2020|EPI ISL 487466|B.1.275|Mali|2020-04-14	0.0002360930	Africa
Africa|hCoV-19/DRC/215/2020|EPI ISL 420031|B.1.1.1|Democratic Republic of the Congo|2020-03-21	Africa|hCoV-19/Mali/M002830/2020|EPI ISL 487466|B.1.275|Mali|2020-04-14	0.0004456985	Africa
Africa|hCoV-19/DRC/2169/2020|EPI ISL 436194|B.1.5|Democratic Republic of the Congo|2020-04-13	Africa|hCoV-19/Mali/M002830/2020|EPI ISL 487466|B.1.275|Mali|2020-04-14	0.0002797504	Africa
Africa|hCoV-19/DRC/2299/2020|EPI ISL 436412|B.1.5|Democratic Republic of the Congo|2020-04-14	Africa|hCoV-19/Mali/M002830/2020|EPI ISL 487466|B.1.275|Mali|2020-04-14	0.0003051172	Africa
Africa|hCoV-19/DRC/236/2020|EPI ISL 420032|B.1.128|Democratic Republic of the Congo|2020-03-22	Africa|hCoV-19/Mali/M002830/2020|EPI ISL 487466|B.1.275|Mali|2020-04-14	0.0003370088	Africa
Africa|hCoV-19/DRC/2363/2020|EPI ISL 437194|B.1.84|Democratic Republic of the Congo|2020-04-14	Africa|hCoV-19/Mali/M002830/2020|EPI ISL 487466|B.1.275|Mali|2020-04-14	0.0002711860	Africa
Africa|hCoV-19/DRC/2384/2020|EPI ISL 437196|B.1.149|Democratic Republic of the Congo|2020-04-14	Africa|hCoV-19/Mali/M002830/2020|EPI ISL 487466|B.1.275|Mali|2020-04-14	0.0003107234	Africa
Africa|hCoV-19/DRC/241/2020|EPI ISL 420033|B.1.1.75|Democratic Republic of the Congo|2020-03-22	Africa|hCoV-19/Mali/M002830/2020|EPI ISL 487466|B.1.275|Mali|2020-04-14	0.0003707708	Africa
Africa|hCoV-19/DRC/243/2020|EPI ISL 420034|B.1|Democratic Republic of the Congo|2020-03-22	Africa|hCoV-19/Mali/M002830/2020|EPI ISL 487466|B.1.275|Mali|2020-04-14	0.0001377921	Africa
Africa|hCoV-19/DRC/248/2020|EPI ISL 420035|B.1.5|Democratic Republic of the Congo|2020-03-22	Africa|hCoV-19/Mali/M002830/2020|EPI ISL 487466|B.1.275|Mali|2020-04-14	0.0002021842	Africa
Africa|hCoV-19/DRC/2496/2020|EPI ISL 437337|B.1.149|Democratic Republic of the Congo|2020-04-15	Africa|hCoV-19/Mali/M002830/2020|EPI ISL 487466|B.1.275|Mali|2020-04-14	0.0003361016	Africa
Africa|hCoV-19/DRC/2529/2020|EPI ISL 437338|B.1.178|Democratic Republic of the Congo|2020-04-15	Africa|hCoV-19/Mali/M002830/2020|EPI ISL 487466|B.1.275|Mali|2020-04-14	0.0003024853	Africa
Africa|hCoV-19/DRC/253/2020|EPI ISL 420838|B.1.5|Democratic Republic of the Congo|2020-03-22	Africa|hCoV-19/Mali/M002830/2020|EPI ISL 487466|B.1.275|Mali|2020-04-14	0.0002029225	Africa
Africa|hCoV-19/DRC/2536/2020|EPI ISL 437339|B.1|Democratic Republic of the Congo|2020-04-15	Africa|hCoV-19/Mali/M002830/2020|EPI ISL 487466|B.1.275|Mali|2020-04-14	0.0003024854	Africa
Africa|hCoV-19/DRC/254/2020|EPI ISL 420839|B.1|Democratic Republic of the Congo|2020-03-22	Africa|hCoV-19/Mali/M002830/2020|EPI ISL 487466|B.1.275|Mali|2020-04-14	0.0001363225	Africa
Africa|hCoV-19/DRC/2563/2020|EPI ISL 437340|B.1.9|Democratic Republic of the Congo|2020-04-15	Africa|hCoV-19/Mali/M002830/2020|EPI ISL 487466|B.1.275|Mali|2020-04-14	0.0004369204	Africa
Africa|hCoV-19/DRC/2580/2020|EPI ISL 437341|B.1.5|Democratic Republic of the Congo|2020-04-15	Africa|hCoV-19/Mali/M002830/2020|EPI ISL 487466|B.1.275|Mali|2020-04-14	0.0002365797	Africa
Africa|hCoV-19/DRC/2644/2020|EPI ISL 437342|B.1.84|Democratic Republic of the Congo|2020-04-15	Africa|hCoV-19/Mali/M002830/2020|EPI ISL 487466|B.1.275|Mali|2020-04-14	0.0003410653	Africa
Africa|hCoV-19/DRC/2670/2020|EPI ISL 437343|B.1.9|Democratic Republic of the Congo|2020-04-15	Africa|hCoV-19/Mali/M002830/2020|EPI ISL 487466|B.1.275|Mali|2020-04-14	0.0004705705	Africa
Africa|hCoV-19/DRC/2727/2020|EPI ISL 437344|B.1|Democratic Republic of the Congo|2020-04-16	Africa|hCoV-19/Mali/M002830/2020|EPI ISL 487466|B.1.275|Mali|2020-04-14	0.0002394931	Africa
Africa|hCoV-19/DRC/2728/2020|EPI ISL 437345|B.1.84|Democratic Republic of the Congo|2020-04-16	Africa|hCoV-19/Mali/M002830/2020|EPI ISL 487466|B.1.275|Mali|2020-04-14	0.0003098505	Africa
Africa|hCoV-19/DRC/2813/2020|EPI ISL 437346|C.14|Democratic Republic of the Congo|2020-04-16	Africa|hCoV-19/Mali/M002830/2020|EPI ISL 487466|B.1.275|Mali|2020-04-14	0.0005381967	Africa
Africa|hCoV-19/DRC/2819/2020|EPI ISL 437347|B.1|Democratic Republic of the Congo|2020-04-16	Africa|hCoV-19/Mali/M002830/2020|EPI ISL 487466|B.1.275|Mali|2020-04-14	0.0003434027	Africa
Africa|hCoV-19/DRC/2827/2020|EPI ISL 437348|B.1|Democratic Republic of the Congo|2020-04-16	Africa|hCoV-19/Mali/M002830/2020|EPI ISL 487466|B.1.275|Mali|2020-04-14	0.0002352363	Africa
Africa|hCoV-19/DRC/2855/2020|EPI ISL 437350|B.1|Democratic Republic of the Congo|2020-04-16	Africa|hCoV-19/Mali/M002830/2020|EPI ISL 487466|B.1.275|Mali|2020-04-14	0.0002688704	Africa
Africa|hCoV-19/DRC/2864/2020|EPI ISL 437351|B.1|Democratic Republic of the Congo|2020-04-16	Africa|hCoV-19/Mali/M002830/2020|EPI ISL 487466|B.1.275|Mali|2020-04-14	0.0002694381	Africa
Africa|hCoV-19/DRC/2904/2020|EPI ISL 437352|B.1|Democratic Republic of the Congo|2020-04-17	Africa|hCoV-19/Mali/M002830/2020|EPI ISL 487466|B.1.275|Mali|2020-04-14	0.0002688704	Africa
Africa|hCoV-19/DRC/2938/2020|EPI ISL 437353|B.1.275|Democratic Republic of the Congo|2020-04-17	Africa|hCoV-19/Mali/M002830/2020|EPI ISL 487466|B.1.275|Mali|2020-04-14	0.0002432719	Africa
Africa|hCoV-19/DRC/2939/2020|EPI ISL 437354|B.1|Democratic Republic of the Congo|2020-04-17	Africa|hCoV-19/Mali/M002830/2020|EPI ISL 487466|B.1.275|Mali|2020-04-14	0.0003704799	Africa
Africa|hCoV-19/DRC/2942/2020|EPI ISL 437355|B.1|Democratic Republic of the Congo|2020-04-17	Africa|hCoV-19/Mali/M002830/2020|EPI ISL 487466|B.1.275|Mali|2020-04-14	0.0002418867	Africa
Africa|hCoV-19/DRC/299/2020|EPI ISL 420840|B.4|Democratic Republic of the Congo|2020-03-20	Africa|hCoV-19/Mali/M002830/2020|EPI ISL 487466|B.1.275|Mali|2020-04-14	0.0007183490	Africa
Africa|hCoV-19/DRC/300/2020|EPI ISL 420841|A|Democratic Republic of the Congo|2020-03-22	Africa|hCoV-19/Mali/M002830/2020|EPI ISL 487466|B.1.275|Mali|2020-04-14	0.0005083363	Africa
Africa|hCoV-19/DRC/3041/2020|EPI ISL 437356|B.1|Democratic Republic of the Congo|2020-04-18	Africa|hCoV-19/Mali/M002830/2020|EPI ISL 487466|B.1.275|Mali|2020-04-14	0.0003374932	Africa
Africa|hCoV-19/DRC/307/2020|EPI ISL 420842|B.1.9|Democratic Republic of the Congo|2020-03	Africa|hCoV-19/Mali/M002830/2020|EPI ISL 487466|B.1.275|Mali|2020-04-14	0.0002770000	Africa
Africa|hCoV-19/DRC/3070/2020|EPI ISL 437357|B.1.214|Democratic Republic of the Congo|2020-04-18	Africa|hCoV-19/Mali/M002830/2020|EPI ISL 487466|B.1.275|Mali|2020-04-14	0.0003717531	Africa
Africa|hCoV-19/DRC/3089/2020|EPI ISL 437358|B.1.84|Democratic Republic of the Congo|2020-04-19	Africa|hCoV-19/Mali/M002830/2020|EPI ISL 487466|B.1.275|Mali|2020-04-14	0.0003028630	Africa
Africa|hCoV-19/DRC/3440/2020|EPI ISL 447597|B.1.84|Democratic Republic of the Congo|2020-04-22	Africa|hCoV-19/Mali/M002830/2020|EPI ISL 487466|B.1.275|Mali|2020-04-14	0.0003062739	Africa
Africa|hCoV-19/DRC/3451/2020|EPI ISL 447598|B.1.178|Democratic Republic of the Congo|2020-04-22	Africa|hCoV-19/Mali/M002830/2020|EPI ISL 487466|B.1.275|Mali|2020-04-14	0.0003405847	Africa
Africa|hCoV-19/DRC/3453/2020|EPI ISL 447599|B.1.84|Democratic Republic of the Congo|2020-04-22	Africa|hCoV-19/Mali/M002830/2020|EPI ISL 487466|B.1.275|Mali|2020-04-14	0.0003064616	Africa
Africa|hCoV-19/DRC/3481/2020|EPI ISL 447600|B.1|Democratic Republic of the Congo|2020-04-22	Africa|hCoV-19/Mali/M002830/2020|EPI ISL 487466|B.1.275|Mali|2020-04-14	0.0002445601	Africa
Africa|hCoV-19/DRC/3482/2020|EPI ISL 447601|B.1|Democratic Republic of the Congo|2020-04-22	Africa|hCoV-19/Mali/M002830/2020|EPI ISL 487466|B.1.275|Mali|2020-04-14	0.0002746891	Africa
Africa|hCoV-19/DRC/3483/2020|EPI ISL 447602|B.1|Democratic Republic of the Congo|2020-04-22	Africa|hCoV-19/Mali/M002830/2020|EPI ISL 487466|B.1.275|Mali|2020-04-14	0.0002441763	Africa
Africa|hCoV-19/DRC/3490/2020|EPI ISL 447603|B.1|Democratic Republic of the Congo|2020-04-22	Africa|hCoV-19/Mali/M002830/2020|EPI ISL 487466|B.1.275|Mali|2020-04-14	0.0002727919	Africa
Africa|hCoV-19/DRC/3504/2020|EPI ISL 447604|B.1.149|Democratic Republic of the Congo|2020-04-23	Africa|hCoV-19/Mali/M002830/2020|EPI ISL 487466|B.1.275|Mali|2020-04-14	0.0003142631	Africa
Africa|hCoV-19/DRC/352/2020|EPI ISL 420850|B.1.5|Democratic Republic of the Congo|2020-03	Africa|hCoV-19/Mali/M002830/2020|EPI ISL 487466|B.1.275|Mali|2020-04-14	0.0002725057	Africa
Africa|hCoV-19/DRC/353/2020|EPI ISL 420843|B.1.5|Democratic Republic of the Congo|2020-03	Africa|hCoV-19/Mali/M002830/2020|EPI ISL 487466|B.1.275|Mali|2020-04-14	0.0002043807	Africa
Africa|hCoV-19/DRC/355/2020|EPI ISL 420844|B.1|Democratic Republic of the Congo|2020-03	Africa|hCoV-19/Mali/M002830/2020|EPI ISL 487466|B.1.275|Mali|2020-04-14	0.0002360692	Africa
Africa|hCoV-19/DRC/3552/2020|EPI ISL 447605|B.1.84|Democratic Republic of the Congo|2020-04-23	Africa|hCoV-19/Mali/M002830/2020|EPI ISL 487466|B.1.275|Mali|2020-04-14	0.0003101327	Africa
Africa|hCoV-19/DRC/3595/2020|EPI ISL 447606|B.1.5|Democratic Republic of the Congo|2020-04-23	Africa|hCoV-19/Mali/M002830/2020|EPI ISL 487466|B.1.275|Mali|2020-04-14	0.0002717164	Africa
Africa|hCoV-19/DRC/3632/2020|EPI ISL 447607|B.1.5|Democratic Republic of the Congo|2020-04-23	Africa|hCoV-19/Mali/M002830/2020|EPI ISL 487466|B.1.275|Mali|2020-04-14	0.0002725745	Africa
Africa|hCoV-19/DRC/3633/2020|EPI ISL 447230|B.1.5|Democratic Republic of the Congo|2020-04-23	Africa|hCoV-19/Mali/M002830/2020|EPI ISL 487466|B.1.275|Mali|2020-04-14	0.0002751710	Africa
Africa|hCoV-19/DRC/3653/2020|EPI ISL 447231|B.1.128|Democratic Republic of the Congo|2020-04-23	Africa|hCoV-19/Mali/M002830/2020|EPI ISL 487466|B.1.275|Mali|2020-04-14	0.0004053913	Africa
Africa|hCoV-19/DRC/3659/2020|EPI ISL 447232|B.1.128|Democratic Republic of the Congo|2020-04-23	Africa|hCoV-19/Mali/M002830/2020|EPI ISL 487466|B.1.275|Mali|2020-04-14	0.0004057614	Africa
Africa|hCoV-19/DRC/3661/2020|EPI ISL 447233|B.1.128|Democratic Republic of the Congo|2020-04-23	Africa|hCoV-19/Mali/M002830/2020|EPI ISL 487466|B.1.275|Mali|2020-04-14	0.0004092200	Africa
Africa|hCoV-19/DRC/3662/2020|EPI ISL 447234|B.1.128|Democratic Republic of the Congo|2020-04-23	Africa|hCoV-19/Mali/M002830/2020|EPI ISL 487466|B.1.275|Mali|2020-04-14	0.0004089133	Africa
Africa|hCoV-19/DRC/3664/2020|EPI ISL 447235|B.1.128|Democratic Republic of the Congo|2020-04-23	Africa|hCoV-19/Mali/M002830/2020|EPI ISL 487466|B.1.275|Mali|2020-04-14	0.0004089830	Africa
Africa|hCoV-19/DRC/3683/2020|EPI ISL 447236|B.1.5|Democratic Republic of the Congo|2020-04-24	Africa|hCoV-19/Mali/M002830/2020|EPI ISL 487466|B.1.275|Mali|2020-04-14	0.0003066692	Africa
Africa|hCoV-19/DRC/3688/2020|EPI ISL 447237|B.1.128|Democratic Republic of the Congo|2020-04-24	Africa|hCoV-19/Mali/M002830/2020|EPI ISL 487466|B.1.275|Mali|2020-04-14	0.0004076356	Africa
Africa|hCoV-19/DRC/376/2020|EPI ISL 420851|B.1.6|Democratic Republic of the Congo|2020-03-25	Africa|hCoV-19/Mali/M002830/2020|EPI ISL 487466|B.1.275|Mali|2020-04-14	0.0003055388	Africa
Africa|hCoV-19/DRC/3764/2020|EPI ISL 447238|B.1.84|Democratic Republic of the Congo|2020-04-24	Africa|hCoV-19/Mali/M002830/2020|EPI ISL 487466|B.1.275|Mali|2020-04-14	0.0003402730	Africa
Africa|hCoV-19/DRC/3768/2020|EPI ISL 447239|B.1.84|Democratic Republic of the Congo|2020-04-24	Africa|hCoV-19/Mali/M002830/2020|EPI ISL 487466|B.1.275|Mali|2020-04-14	0.0003064751	Africa
Africa|hCoV-19/DRC/3778/2020|EPI ISL 447240|B.1.128|Democratic Republic of the Congo|2020-04-24	Africa|hCoV-19/Mali/M002830/2020|EPI ISL 487466|B.1.275|Mali|2020-04-14	0.0004068480	Africa
Africa|hCoV-19/DRC/3787/2020|EPI ISL 447241|B.1|Democratic Republic of the Congo|2020-04-24	Africa|hCoV-19/Mali/M002830/2020|EPI ISL 487466|B.1.275|Mali|2020-04-14	0.0002773869	Africa
Africa|hCoV-19/DRC/3791/2020|EPI ISL 447242|B.1|Democratic Republic of the Congo|2020-04-24	Africa|hCoV-19/Mali/M002830/2020|EPI ISL 487466|B.1.275|Mali|2020-04-14	0.0003162328	Africa
Africa|hCoV-19/DRC/3803/2020|EPI ISL 447243|B.1|Democratic Republic of the Congo|2020-04-24	Africa|hCoV-19/Mali/M002830/2020|EPI ISL 487466|B.1.275|Mali|2020-04-14	0.0002440656	Africa
Africa|hCoV-19/DRC/3806/2020|EPI ISL 447244|B.1|Democratic Republic of the Congo|2020-04-24	Africa|hCoV-19/Mali/M002830/2020|EPI ISL 487466|B.1.275|Mali|2020-04-14	0.0002440486	Africa
Africa|hCoV-19/DRC/3827/2020|EPI ISL 447245|B.1|Democratic Republic of the Congo|2020-04-24	Africa|hCoV-19/Mali/M002830/2020|EPI ISL 487466|B.1.275|Mali|2020-04-14	0.0003748077	Africa
Africa|hCoV-19/DRC/3829/2020|EPI ISL 447246|B.1|Democratic Republic of the Congo|2020-04-24	Africa|hCoV-19/Mali/M002830/2020|EPI ISL 487466|B.1.275|Mali|2020-04-14	0.0003411923	Africa
Africa|hCoV-19/DRC/3834/2020|EPI ISL 447247|A|Democratic Republic of the Congo|2020-04-25	Africa|hCoV-19/Mali/M002830/2020|EPI ISL 487466|B.1.275|Mali|2020-04-14	0.0005830163	Africa
Africa|hCoV-19/DRC/3837/2020|EPI ISL 447248|B.1.128|Democratic Republic of the Congo|2020-04-25	Africa|hCoV-19/Mali/M002830/2020|EPI ISL 487466|B.1.275|Mali|2020-04-14	0.0004087183	Africa
Africa|hCoV-19/DRC/3841/2020|EPI ISL 447249|B.1.128|Democratic Republic of the Congo|2020-04-25	Africa|hCoV-19/Mali/M002830/2020|EPI ISL 487466|B.1.275|Mali|2020-04-14	0.0004417688	Africa
Africa|hCoV-19/DRC/3842/2020|EPI ISL 471396|B.1.128|Democratic Republic of the Congo|2020-04-25	Africa|hCoV-19/Mali/M002830/2020|EPI ISL 487466|B.1.275|Mali|2020-04-14	0.0004369879	Africa
Africa|hCoV-19/DRC/3846/2020|EPI ISL 471397|B.1.84|Democratic Republic of the Congo|2020-04-25	Africa|hCoV-19/Mali/M002830/2020|EPI ISL 487466|B.1.275|Mali|2020-04-14	0.0003697119	Africa
Africa|hCoV-19/DRC/3937/2020|EPI ISL 471398|B.1|Democratic Republic of the Congo|2020-04-25	Africa|hCoV-19/Mali/M002830/2020|EPI ISL 487466|B.1.275|Mali|2020-04-14	0.0003360949	Africa
Africa|hCoV-19/DRC/3941/2020|EPI ISL 471399|B.1.128|Democratic Republic of the Congo|2020-04-25	Africa|hCoV-19/Mali/M002830/2020|EPI ISL 487466|B.1.275|Mali|2020-04-14	0.0004079639	Africa
Africa|hCoV-19/DRC/3947/2020|EPI ISL 471400|B.1.214|Democratic Republic of the Congo|2020-04-25	Africa|hCoV-19/Mali/M002830/2020|EPI ISL 487466|B.1.275|Mali|2020-04-14	0.0004369601	Africa
Africa|hCoV-19/DRC/3949/2020|EPI ISL 471401|B.1.84|Democratic Republic of the Congo|2020-04-26	Africa|hCoV-19/Mali/M002830/2020|EPI ISL 487466|B.1.275|Mali|2020-04-14	0.0002710023	Africa
Africa|hCoV-19/DRC/396/2020|EPI ISL 420852|B.1.6|Democratic Republic of the Congo|2020-03-26	Africa|hCoV-19/Mali/M002830/2020|EPI ISL 487466|B.1.275|Mali|2020-04-14	0.0002713175	Africa
Africa|hCoV-19/DRC/397/2020|EPI ISL 420845|B.1.6|Democratic Republic of the Congo|2020-03-26	Africa|hCoV-19/Mali/M002830/2020|EPI ISL 487466|B.1.275|Mali|2020-04-14	0.0002692632	Africa
Africa|hCoV-19/DRC/400/2020|EPI ISL 420846|B.1.5|Democratic Republic of the Congo|2020-03	Africa|hCoV-19/Mali/M002830/2020|EPI ISL 487466|B.1.275|Mali|2020-04-14	0.0002362684	Africa
Africa|hCoV-19/DRC/4012/2020|EPI ISL 471402|B.1|Democratic Republic of the Congo|2020-04-26	Africa|hCoV-19/Mali/M002830/2020|EPI ISL 487466|B.1.275|Mali|2020-04-14	0.0004033478	Africa
Africa|hCoV-19/DRC/402/2020|EPI ISL 420853|B.1|Democratic Republic of the Congo|2020-03-26	Africa|hCoV-19/Mali/M002830/2020|EPI ISL 487466|B.1.275|Mali|2020-04-14	0.0002820378	Africa
Africa|hCoV-19/DRC/4020/2020|EPI ISL 471403|B.1.5|Democratic Republic of the Congo|2020-04-26	Africa|hCoV-19/Mali/M002830/2020|EPI ISL 487466|B.1.275|Mali|2020-04-14	0.0003361092	Africa
Africa|hCoV-19/DRC/4026/2020|EPI ISL 471404|B.1.84|Democratic Republic of the Congo|2020-04-27	Africa|hCoV-19/Mali/M002830/2020|EPI ISL 487466|B.1.275|Mali|2020-04-14	0.0003038474	Africa
Africa|hCoV-19/DRC/4060/2020|EPI ISL 471405|B.1|Democratic Republic of the Congo|2020-04-27	Africa|hCoV-19/Mali/M002830/2020|EPI ISL 487466|B.1.275|Mali|2020-04-14	0.0003367546	Africa
Africa|hCoV-19/DRC/4075/2020|EPI ISL 471406|B.1.214|Democratic Republic of the Congo|2020-04-27	Africa|hCoV-19/Mali/M002830/2020|EPI ISL 487466|B.1.275|Mali|2020-04-14	0.0004068658	Africa
Africa|hCoV-19/DRC/4084/2020|EPI ISL 471407|B.1.214|Democratic Republic of the Congo|2020-04-27	Africa|hCoV-19/Mali/M002830/2020|EPI ISL 487466|B.1.275|Mali|2020-04-14	0.0004374011	Africa
Africa|hCoV-19/DRC/4132/2020|EPI ISL 471408|B.1|Democratic Republic of the Congo|2020-04-27	Africa|hCoV-19/Mali/M002830/2020|EPI ISL 487466|B.1.275|Mali|2020-04-14	0.0003697031	Africa
Africa|hCoV-19/DRC/4141/2020|EPI ISL 471409|B.1.128|Democratic Republic of the Congo|2020-04-27	Africa|hCoV-19/Mali/M002830/2020|EPI ISL 487466|B.1.275|Mali|2020-04-14	0.0004033478	Africa
Africa|hCoV-19/DRC/4145/2020|EPI ISL 471410|B.1|Democratic Republic of the Congo|2020-04-27	Africa|hCoV-19/Mali/M002830/2020|EPI ISL 487466|B.1.275|Mali|2020-04-14	0.0003024793	Africa
Africa|hCoV-19/DRC/4194/2020|EPI ISL 471414|B.1.5|Democratic Republic of the Congo|2020-04-28	Africa|hCoV-19/Mali/M002830/2020|EPI ISL 487466|B.1.275|Mali|2020-04-14	0.0003360870	Africa
Africa|hCoV-19/DRC/4250/2020|EPI ISL 471415|B.1.1.1|Democratic Republic of the Congo|2020-04-28	Africa|hCoV-19/Mali/M002830/2020|EPI ISL 487466|B.1.275|Mali|2020-04-14	0.0005042509	Africa
Africa|hCoV-19/DRC/4279/2020|EPI ISL 514114|B.1|Democratic Republic of the Congo|2020-04-28	Africa|hCoV-19/Mali/M002830/2020|EPI ISL 487466|B.1.275|Mali|2020-04-14	0.0002044155	Africa
Africa|hCoV-19/DRC/4282/2020|EPI ISL 514103|B.1.128|Democratic Republic of the Congo|2020-04-08	Africa|hCoV-19/Mali/M002830/2020|EPI ISL 487466|B.1.275|Mali|2020-04-14	0.0003748806	Africa
Africa|hCoV-19/DRC/4284/2020|EPI ISL 514115|B.1.128|Democratic Republic of the Congo|2020-04-28	Africa|hCoV-19/Mali/M002830/2020|EPI ISL 487466|B.1.275|Mali|2020-04-14	0.0003748423	Africa
Africa|hCoV-19/DRC/431/2020|EPI ISL 420847|B.1.147|Democratic Republic of the Congo|2020-03-26	Africa|hCoV-19/Mali/M002830/2020|EPI ISL 487466|B.1.275|Mali|2020-04-14	0.0002692605	Africa
Africa|hCoV-19/DRC/4418/2020|EPI ISL 496506|B.1.128|Democratic Republic of the Congo|2020-04-29	Africa|hCoV-19/Mali/M002830/2020|EPI ISL 487466|B.1.275|Mali|2020-04-14	0.0004089551	Africa
Africa|hCoV-19/DRC/4422/2020|EPI ISL 496507|B.1.128|Democratic Republic of the Congo|2020-04-29	Africa|hCoV-19/Mali/M002830/2020|EPI ISL 487466|B.1.275|Mali|2020-04-14	0.0003791176	Africa
Africa|hCoV-19/DRC/4427/2020|EPI ISL 496508|B.1.128|Democratic Republic of the Congo|2020-04-29	Africa|hCoV-19/Mali/M002830/2020|EPI ISL 487466|B.1.275|Mali|2020-04-14	0.0003825181	Africa
Africa|hCoV-19/DRC/4429/2020|EPI ISL 513589|B.1.128|Democratic Republic of the Congo|2020-04-29	Africa|hCoV-19/Mali/M002830/2020|EPI ISL 487466|B.1.275|Mali|2020-04-14	0.0003825447	Africa
Africa|hCoV-19/DRC/4430/2020|EPI ISL 496509|B.1.128|Democratic Republic of the Congo|2020-04-29	Africa|hCoV-19/Mali/M002830/2020|EPI ISL 487466|B.1.275|Mali|2020-04-14	0.0003751999	Africa
Africa|hCoV-19/DRC/4437/2020|EPI ISL 513590|B.1.128|Democratic Republic of the Congo|2020-05-02	Africa|hCoV-19/Mali/M002830/2020|EPI ISL 487466|B.1.275|Mali|2020-04-14	0.0004174027	Africa
Africa|hCoV-19/DRC/4442/2020|EPI ISL 496510|B.1.128|Democratic Republic of the Congo|2020-04-29	Africa|hCoV-19/Mali/M002830/2020|EPI ISL 487466|B.1.275|Mali|2020-04-14	0.0003794704	Africa
Africa|hCoV-19/DRC/4444/2020|EPI ISL 514104|B.1.128|Democratic Republic of the Congo|2020-04-29	Africa|hCoV-19/Mali/M002830/2020|EPI ISL 487466|B.1.275|Mali|2020-04-14	0.0003736709	Africa
Africa|hCoV-19/DRC/445/2020|EPI ISL 420848|B.1|Democratic Republic of the Congo|2020-03	Africa|hCoV-19/Mali/M002830/2020|EPI ISL 487466|B.1.275|Mali|2020-04-14	0.0002447532	Africa
Africa|hCoV-19/DRC/4501/2020|EPI ISL 513591|B.1.5|Democratic Republic of the Congo|2020-05-30	Africa|hCoV-19/Mali/M002830/2020|EPI ISL 487466|B.1.275|Mali|2020-04-14	0.0002782575	Africa
Africa|hCoV-19/DRC/4516/2020|EPI ISL 487192|B.1.1.275|Democratic Republic of the Congo|2020-04-28	Africa|hCoV-19/Mali/M002830/2020|EPI ISL 487466|B.1.275|Mali|2020-04-14	0.0003399062	Africa
Africa|hCoV-19/DRC/4524/2020|EPI ISL 513597|A|Democratic Republic of the Congo|2020-04-30	Africa|hCoV-19/Mali/M002830/2020|EPI ISL 487466|B.1.275|Mali|2020-04-14	0.0005768587	Africa
Africa|hCoV-19/DRC/4541/2020|EPI ISL 513598|B.1|Democratic Republic of the Congo|2020-04-30	Africa|hCoV-19/Mali/M002830/2020|EPI ISL 487466|B.1.275|Mali|2020-04-14	0.0003697676	Africa
Africa|hCoV-19/DRC/4551/2020|EPI ISL 513599|B.1.178|Democratic Republic of the Congo|2020-04-30	Africa|hCoV-19/Mali/M002830/2020|EPI ISL 487466|B.1.275|Mali|2020-04-14	0.0004115167	Africa
Africa|hCoV-19/DRC/4561/2020|EPI ISL 513600|B.1|Democratic Republic of the Congo|2020-04-30	Africa|hCoV-19/Mali/M002830/2020|EPI ISL 487466|B.1.275|Mali|2020-04-14	0.0003360869	Africa
Africa|hCoV-19/DRC/4562/2020|EPI ISL 513601|B.1.214|Democratic Republic of the Congo|2020-04-30	Africa|hCoV-19/Mali/M002830/2020|EPI ISL 487466|B.1.275|Mali|2020-04-14	0.0003360949	Africa
Africa|hCoV-19/DRC/4568/2020|EPI ISL 513602|B.1|Democratic Republic of the Congo|2020-04-30	Africa|hCoV-19/Mali/M002830/2020|EPI ISL 487466|B.1.275|Mali|2020-04-14	0.0003396363	Africa
Africa|hCoV-19/DRC/4578/2020|EPI ISL 513603|B.1|Democratic Republic of the Congo|2020-04-30	Africa|hCoV-19/Mali/M002830/2020|EPI ISL 487466|B.1.275|Mali|2020-04-14	0.0003759951	Africa
Africa|hCoV-19/DRC/4613/2020|EPI ISL 513604|B.1.214|Democratic Republic of the Congo|2020-04-30	Africa|hCoV-19/Mali/M002830/2020|EPI ISL 487466|B.1.275|Mali|2020-04-14	0.0003730211	Africa
Africa|hCoV-19/DRC/4614/2020|EPI ISL 513605|B.1|Democratic Republic of the Congo|2020-04-30	Africa|hCoV-19/Mali/M002830/2020|EPI ISL 487466|B.1.275|Mali|2020-04-14	0.0004706008	Africa
Africa|hCoV-19/DRC/4631/2020|EPI ISL 513606|B.1.5|Democratic Republic of the Congo|2020-04-30	Africa|hCoV-19/Mali/M002830/2020|EPI ISL 487466|B.1.275|Mali|2020-04-14	0.0004706324	Africa
Africa|hCoV-19/DRC/4633/2020|EPI ISL 513607|B.1.128|Democratic Republic of the Congo|2020-04-30	Africa|hCoV-19/Mali/M002830/2020|EPI ISL 487466|B.1.275|Mali|2020-04-14	0.0004369879	Africa
Africa|hCoV-19/DRC/4642/2020|EPI ISL 513608|B.1.128|Democratic Republic of the Congo|2020-04-30	Africa|hCoV-19/Mali/M002830/2020|EPI ISL 487466|B.1.275|Mali|2020-04-14	0.0004369689	Africa
Africa|hCoV-19/DRC/4647/2020|EPI ISL 513609|B.1.128|Democratic Republic of the Congo|2020-04-30	Africa|hCoV-19/Mali/M002830/2020|EPI ISL 487466|B.1.275|Mali|2020-04-14	0.0004033478	Africa
Africa|hCoV-19/DRC/4653/2020|EPI ISL 513610|B.1.128|Democratic Republic of the Congo|2020-04-30	Africa|hCoV-19/Mali/M002830/2020|EPI ISL 487466|B.1.275|Mali|2020-04-14	0.0004370130	Africa
Africa|hCoV-19/DRC/4681/2020|EPI ISL 514116|B.1.128|Democratic Republic of the Congo|2020-04-30	Africa|hCoV-19/Mali/M002830/2020|EPI ISL 487466|B.1.275|Mali|2020-04-14	0.0003794706	Africa
Africa|hCoV-19/DRC/4683/2020|EPI ISL 514105|B.1.5|Democratic Republic of the Congo|2020-04-30	Africa|hCoV-19/Mali/M002830/2020|EPI ISL 487466|B.1.275|Mali|2020-04-14	0.0004128516	Africa
Africa|hCoV-19/DRC/4685/2020|EPI ISL 514106|B.1.128|Democratic Republic of the Congo|2020-04-30	Africa|hCoV-19/Mali/M002830/2020|EPI ISL 487466|B.1.275|Mali|2020-04-14	0.0004426319	Africa
Africa|hCoV-19/DRC/4690/2020|EPI ISL 514117|B.1.128|Democratic Republic of the Congo|2020-04-30	Africa|hCoV-19/Mali/M002830/2020|EPI ISL 487466|B.1.275|Mali|2020-04-14	0.0004091782	Africa
Africa|hCoV-19/DRC/4693/2020|EPI ISL 514118|B.1.128|Democratic Republic of the Congo|2020-04-30	Africa|hCoV-19/Mali/M002830/2020|EPI ISL 487466|B.1.275|Mali|2020-04-14	0.0004083429	Africa
Africa|hCoV-19/DRC/4694/2020|EPI ISL 514107|B.1.128|Democratic Republic of the Congo|2020-04-30	Africa|hCoV-19/Mali/M002830/2020|EPI ISL 487466|B.1.275|Mali|2020-04-14	0.0004131643	Africa
Africa|hCoV-19/DRC/4720/2020|EPI ISL 514108|B.1.84|Democratic Republic of the Congo|2020-05-01	Africa|hCoV-19/Mali/M002830/2020|EPI ISL 487466|B.1.275|Mali|2020-04-14	0.0003389456	Africa
Africa|hCoV-19/DRC/4785/2020|EPI ISL 514119|B.1.84|Democratic Republic of the Congo|2020-05-01	Africa|hCoV-19/Mali/M002830/2020|EPI ISL 487466|B.1.275|Mali|2020-04-14	0.0004764682	Africa
Africa|hCoV-19/DRC/5019/2020|EPI ISL 496511|B.1|Democratic Republic of the Congo|2020-05-02	Africa|hCoV-19/Mali/M002830/2020|EPI ISL 487466|B.1.275|Mali|2020-04-14	0.0003906581	Africa
Africa|hCoV-19/DRC/5094/2020|EPI ISL 496491|B.1.84|Democratic Republic of the Congo|2020-05-02	Africa|hCoV-19/Mali/M002830/2020|EPI ISL 487466|B.1.275|Mali|2020-04-14	0.0003444091	Africa
Africa|hCoV-19/DRC/5186/2020|EPI ISL 496512|B.1|Democratic Republic of the Congo|2020-05-03	Africa|hCoV-19/Mali/M002830/2020|EPI ISL 487466|B.1.275|Mali|2020-04-14	0.0003791512	Africa
Africa|hCoV-19/DRC/5187/2020|EPI ISL 513619|B.1|Democratic Republic of the Congo|2020-05-03	Africa|hCoV-19/Mali/M002830/2020|EPI ISL 487466|B.1.275|Mali|2020-04-14	0.0003744031	Africa
Africa|hCoV-19/DRC/5205/2020|EPI ISL 487365|B.1.1.275|Democratic Republic of the Congo|2020-05-01	Africa|hCoV-19/Mali/M002830/2020|EPI ISL 487466|B.1.275|Mali|2020-04-14	0.0003800303	Africa
Africa|hCoV-19/DRC/521/2020|EPI ISL 420854|B.1.5|Democratic Republic of the Congo|2020-03-25	Africa|hCoV-19/Mali/M002830/2020|EPI ISL 487466|B.1.275|Mali|2020-04-14	0.0002028196	Africa
Africa|hCoV-19/DRC/5210/2020|EPI ISL 487369|B.1.1.275|Democratic Republic of the Congo|2020-05-01	Africa|hCoV-19/Mali/M002830/2020|EPI ISL 487466|B.1.275|Mali|2020-04-14	0.0003787183	Africa
Africa|hCoV-19/DRC/523/2020|EPI ISL 420849|B.1.1.1|Democratic Republic of the Congo|2020-03-28	Africa|hCoV-19/Mali/M002830/2020|EPI ISL 487466|B.1.275|Mali|2020-04-14	0.0004045319	Africa
Africa|hCoV-19/DRC/5240/2020|EPI ISL 496492|B.1|Democratic Republic of the Congo|2020-05-03	Africa|hCoV-19/Mali/M002830/2020|EPI ISL 487466|B.1.275|Mali|2020-04-14	0.0002728096	Africa
Africa|hCoV-19/DRC/5377/2020|EPI ISL 496513|B.1|Democratic Republic of the Congo|2020-05-04	Africa|hCoV-19/Mali/M002830/2020|EPI ISL 487466|B.1.275|Mali|2020-04-14	0.0003410143	Africa
Africa|hCoV-19/DRC/5538/2020|EPI ISL 514120|B.1|Democratic Republic of the Congo|2020-05-05	Africa|hCoV-19/Mali/M002830/2020|EPI ISL 487466|B.1.275|Mali|2020-04-14	0.0003149162	Africa
Africa|hCoV-19/DRC/5651/2020|EPI ISL 496493|B.1.1.1|Democratic Republic of the Congo|2020-05-06	Africa|hCoV-19/Mali/M002830/2020|EPI ISL 487466|B.1.275|Mali|2020-04-14	0.0004522604	Africa
Africa|hCoV-19/DRC/5705/2020|EPI ISL 496494|B.1.84|Democratic Republic of the Congo|2020-05-06	Africa|hCoV-19/Mali/M002830/2020|EPI ISL 487466|B.1.275|Mali|2020-04-14	0.0003186810	Africa
Africa|hCoV-19/DRC/5735/2020|EPI ISL 496495|B.1.214|Democratic Republic of the Congo|2020-05-06	Africa|hCoV-19/Mali/M002830/2020|EPI ISL 487466|B.1.275|Mali|2020-04-14	0.0003151080	Africa
Africa|hCoV-19/DRC/5815/2020|EPI ISL 495629|B.1.214|Democratic Republic of the Congo|2020-05-06	Africa|hCoV-19/Mali/M002830/2020|EPI ISL 487466|B.1.275|Mali|2020-04-14	0.0003853816	Africa
Africa|hCoV-19/DRC/5907/2020|EPI ISL 496496|B.1.84|Democratic Republic of the Congo|2020-05-07	Africa|hCoV-19/Mali/M002830/2020|EPI ISL 487466|B.1.275|Mali|2020-04-14	0.0004249007	Africa
Africa|hCoV-19/DRC/5913/2020|EPI ISL 496497|B.1|Democratic Republic of the Congo|2020-05-07	Africa|hCoV-19/Mali/M002830/2020|EPI ISL 487466|B.1.275|Mali|2020-04-14	0.0004133819	Africa
Africa|hCoV-19/DRC/5927/2020|EPI ISL 496498|B.1.9|Democratic Republic of the Congo|2020-05-07	Africa|hCoV-19/Mali/M002830/2020|EPI ISL 487466|B.1.275|Mali|2020-04-14	0.0005169747	Africa
Africa|hCoV-19/DRC/5957/2020|EPI ISL 496499|B.1.5|Democratic Republic of the Congo|2020-05-07	Africa|hCoV-19/Mali/M002830/2020|EPI ISL 487466|B.1.275|Mali|2020-04-14	0.0002381756	Africa
Africa|hCoV-19/DRC/5964/2020|EPI ISL 496500|B.1.178|Democratic Republic of the Congo|2020-05-07	Africa|hCoV-19/Mali/M002830/2020|EPI ISL 487466|B.1.275|Mali|2020-04-14	0.0002503313	Africa
Africa|hCoV-19/DRC/5996/2020|EPI ISL 496514|B.1.84|Democratic Republic of the Congo|2020-05-08	Africa|hCoV-19/Mali/M002830/2020|EPI ISL 487466|B.1.275|Mali|2020-04-14	0.0003445989	Africa
Africa|hCoV-19/DRC/6026/2020|EPI ISL 513622|B.1.1.1|Democratic Republic of the Congo|2020-05-08	Africa|hCoV-19/Mali/M002830/2020|EPI ISL 487466|B.1.275|Mali|2020-04-14	0.0005181896	Africa
Africa|hCoV-19/DRC/6143/2020|EPI ISL 496515|B.1|Democratic Republic of the Congo|2020-05-08	Africa|hCoV-19/Mali/M002830/2020|EPI ISL 487466|B.1.275|Mali|2020-04-14	0.0003131588	Africa
Africa|hCoV-19/DRC/6151/2020|EPI ISL 513620|B.1.214|Democratic Republic of the Congo|2020-05-08	Africa|hCoV-19/Mali/M002830/2020|EPI ISL 487466|B.1.275|Mali|2020-04-14	0.0003764026	Africa
Africa|hCoV-19/DRC/6163/2020|EPI ISL 513623|B.1.214|Democratic Republic of the Congo|2020-05-08	Africa|hCoV-19/Mali/M002830/2020|EPI ISL 487466|B.1.275|Mali|2020-04-14	0.0003808592	Africa
Africa|hCoV-19/DRC/6203/2020|EPI ISL 514109|B.1|Democratic Republic of the Congo|2020-05-09	Africa|hCoV-19/Mali/M002830/2020|EPI ISL 487466|B.1.275|Mali|2020-04-14	0.0004779135	Africa
Africa|hCoV-19/DRC/6209/2020|EPI ISL 514110|B.1.84|Democratic Republic of the Congo|2020-05-09	Africa|hCoV-19/Mali/M002830/2020|EPI ISL 487466|B.1.275|Mali|2020-04-14	0.0003066944	Africa
Africa|hCoV-19/DRC/6227/2020|EPI ISL 514121|B.1.84|Democratic Republic of the Congo|2020-05-09	Africa|hCoV-19/Mali/M002830/2020|EPI ISL 487466|B.1.275|Mali|2020-04-14	0.0003071024	Africa
Africa|hCoV-19/DRC/6313/2020|EPI ISL 496516|B.1.84|Democratic Republic of the Congo|2020-05-09	Africa|hCoV-19/Mali/M002830/2020|EPI ISL 487466|B.1.275|Mali|2020-04-14	0.0004270672	Africa
Africa|hCoV-19/DRC/6338/2020|EPI ISL 495630|B.1|Democratic Republic of the Congo|2020-05-09	Africa|hCoV-19/Mali/M002830/2020|EPI ISL 487466|B.1.275|Mali|2020-04-14	0.0003517848	Africa
Africa|hCoV-19/DRC/6341/2020|EPI ISL 495631|B.1|Democratic Republic of the Congo|2020-05-09	Africa|hCoV-19/Mali/M002830/2020|EPI ISL 487466|B.1.275|Mali|2020-04-14	0.0004607264	Africa
Africa|hCoV-19/DRC/6342/2020|EPI ISL 495632|B.1|Democratic Republic of the Congo|2020-05-09	Africa|hCoV-19/Mali/M002830/2020|EPI ISL 487466|B.1.275|Mali|2020-04-14	0.0004175683	Africa
Africa|hCoV-19/DRC/6361/2020|EPI ISL 495633|B.1|Democratic Republic of the Congo|2020-05-09	Africa|hCoV-19/Mali/M002830/2020|EPI ISL 487466|B.1.275|Mali|2020-04-14	0.0003197598	Africa
Africa|hCoV-19/DRC/6380/2020|EPI ISL 513611|B.1.1.275|Democratic Republic of the Congo|2020-05-04	Africa|hCoV-19/Mali/M002830/2020|EPI ISL 487466|B.1.275|Mali|2020-04-14	0.0003806218	Africa
Africa|hCoV-19/DRC/6384/2020|EPI ISL 513612|B.1.1.275|Democratic Republic of the Congo|2020-05-07	Africa|hCoV-19/Mali/M002830/2020|EPI ISL 487466|B.1.275|Mali|2020-04-14	0.0003456027	Africa
Africa|hCoV-19/DRC/6386/2020|EPI ISL 513613|B.1.1.275|Democratic Republic of the Congo|2020-05-07	Africa|hCoV-19/Mali/M002830/2020|EPI ISL 487466|B.1.275|Mali|2020-04-14	0.0003392492	Africa
Africa|hCoV-19/DRC/6389/2020|EPI ISL 513614|B.1.84|Democratic Republic of the Congo|2020-05-07	Africa|hCoV-19/Mali/M002830/2020|EPI ISL 487466|B.1.275|Mali|2020-04-14	0.0004130463	Africa
Africa|hCoV-19/DRC/6390/2020|EPI ISL 513615|B.1.1.275|Democratic Republic of the Congo|2020-05-04	Africa|hCoV-19/Mali/M002830/2020|EPI ISL 487466|B.1.275|Mali|2020-04-14	0.0004416562	Africa
Africa|hCoV-19/DRC/6392/2020|EPI ISL 513616|B.1|Democratic Republic of the Congo|2020-05-04	Africa|hCoV-19/Mali/M002830/2020|EPI ISL 487466|B.1.275|Mali|2020-04-14	0.0002035578	Africa
Africa|hCoV-19/DRC/6395/2020|EPI ISL 513617|B.1.1.275|Democratic Republic of the Congo|2020-05-07	Africa|hCoV-19/Mali/M002830/2020|EPI ISL 487466|B.1.275|Mali|2020-04-14	0.0004706546	Africa
Africa|hCoV-19/DRC/6398/2020|EPI ISL 513618|B.1.1.275|Democratic Republic of the Congo|2020-05-07	Africa|hCoV-19/Mali/M002830/2020|EPI ISL 487466|B.1.275|Mali|2020-04-14	0.0003697454	Africa
Africa|hCoV-19/DRC/6724/2020|EPI ISL 495634|B.1|Democratic Republic of the Congo|2020-05-11	Africa|hCoV-19/Mali/M002830/2020|EPI ISL 487466|B.1.275|Mali|2020-04-14	0.0001703544	Africa
Africa|hCoV-19/DRC/6743/2020|EPI ISL 495635|B.1.149|Democratic Republic of the Congo|2020-05-11	Africa|hCoV-19/Mali/M002830/2020|EPI ISL 487466|B.1.275|Mali|2020-04-14	0.0003181247	Africa
Africa|hCoV-19/DRC/6783/2020|EPI ISL 496501|B.1.149|Democratic Republic of the Congo|2020-05-11	Africa|hCoV-19/Mali/M002830/2020|EPI ISL 487466|B.1.275|Mali|2020-04-14	0.0003513523	Africa
Africa|hCoV-19/DRC/6784/2020|EPI ISL 495636|B.1|Democratic Republic of the Congo|2020-05-11	Africa|hCoV-19/Mali/M002830/2020|EPI ISL 487466|B.1.275|Mali|2020-04-14	0.0002721359	Africa
Africa|hCoV-19/DRC/6786/2020|EPI ISL 495637|B.1.178|Democratic Republic of the Congo|2020-05-11	Africa|hCoV-19/Mali/M002830/2020|EPI ISL 487466|B.1.275|Mali|2020-04-14	0.0003751310	Africa
Africa|hCoV-19/DRC/6791/2020|EPI ISL 495638|B.1.178|Democratic Republic of the Congo|2020-05-11	Africa|hCoV-19/Mali/M002830/2020|EPI ISL 487466|B.1.275|Mali|2020-04-14	0.0003423050	Africa
Africa|hCoV-19/DRC/6792/2020|EPI ISL 495639|B.1|Democratic Republic of the Congo|2020-05-11	Africa|hCoV-19/Mali/M002830/2020|EPI ISL 487466|B.1.275|Mali|2020-04-14	0.0003207707	Africa
Africa|hCoV-19/DRC/6801/2020|EPI ISL 514111|B.1|Democratic Republic of the Congo|2020-05-11	Africa|hCoV-19/Mali/M002830/2020|EPI ISL 487466|B.1.275|Mali|2020-04-14	0.0005158887	Africa
Africa|hCoV-19/DRC/6853/2020|EPI ISL 496502|B.1.214|Democratic Republic of the Congo|2020-05-11	Africa|hCoV-19/Mali/M002830/2020|EPI ISL 487466|B.1.275|Mali|2020-04-14	0.0003115202	Africa
Africa|hCoV-19/DRC/6854/2020|EPI ISL 496503|B.1|Democratic Republic of the Congo|2020-05-11	Africa|hCoV-19/Mali/M002830/2020|EPI ISL 487466|B.1.275|Mali|2020-04-14	0.0004934760	Africa
Africa|hCoV-19/DRC/6875/2020|EPI ISL 496504|B.1|Democratic Republic of the Congo|2020-05-11	Africa|hCoV-19/Mali/M002830/2020|EPI ISL 487466|B.1.275|Mali|2020-04-14	0.0003067048	Africa
Africa|hCoV-19/DRC/7042/2020|EPI ISL 513592|B.1.214|Democratic Republic of the Congo|2020-05-12	Africa|hCoV-19/Mali/M002830/2020|EPI ISL 487466|B.1.275|Mali|2020-04-14	0.0003398603	Africa
Africa|hCoV-19/DRC/7061/2020|EPI ISL 513593|B.1|Democratic Republic of the Congo|2020-05-12	Africa|hCoV-19/Mali/M002830/2020|EPI ISL 487466|B.1.275|Mali|2020-04-14	0.0002817728	Africa
Africa|hCoV-19/DRC/7140/2020|EPI ISL 513594|B.1.214|Democratic Republic of the Congo|2020-05-12	Africa|hCoV-19/Mali/M002830/2020|EPI ISL 487466|B.1.275|Mali|2020-04-14	0.0004491500	Africa
Africa|hCoV-19/DRC/7200/2020|EPI ISL 514112|B.1|Democratic Republic of the Congo|2020-05-13	Africa|hCoV-19/Mali/M002830/2020|EPI ISL 487466|B.1.275|Mali|2020-04-14	0.0004407846	Africa
Africa|hCoV-19/DRC/7211/2020|EPI ISL 514122|B.1.149|Democratic Republic of the Congo|2020-05-13	Africa|hCoV-19/Mali/M002830/2020|EPI ISL 487466|B.1.275|Mali|2020-04-14	0.0004083887	Africa
Africa|hCoV-19/DRC/7248/2020|EPI ISL 514123|B.1|Democratic Republic of the Congo|2020-05-13	Africa|hCoV-19/Mali/M002830/2020|EPI ISL 487466|B.1.275|Mali|2020-04-14	0.0003131304	Africa
Africa|hCoV-19/DRC/7255/2020|EPI ISL 514124|B.1.149|Democratic Republic of the Congo|2020-05-13	Africa|hCoV-19/Mali/M002830/2020|EPI ISL 487466|B.1.275|Mali|2020-04-14	0.0004461581	Africa
Africa|hCoV-19/DRC/73/2020|EPI ISL 417941|B.1.178|Democratic Republic of the Congo|2020-03-18	Africa|hCoV-19/Mali/M002830/2020|EPI ISL 487466|B.1.275|Mali|2020-04-14	0.0002377906	Africa
Africa|hCoV-19/DRC/7386/2020|EPI ISL 513595|B.1.5|Democratic Republic of the Congo|2020-05-14	Africa|hCoV-19/Mali/M002830/2020|EPI ISL 487466|B.1.275|Mali|2020-04-14	0.0002449501	Africa
Africa|hCoV-19/DRC/7430/2020|EPI ISL 496517|B.1.1.1|Democratic Republic of the Congo|2020-05-14	Africa|hCoV-19/Mali/M002830/2020|EPI ISL 487466|B.1.275|Mali|2020-04-14	0.0006455070	Africa
Africa|hCoV-19/DRC/7434/2020|EPI ISL 513621|B.1.1.1|Democratic Republic of the Congo|2020-05-14	Africa|hCoV-19/Mali/M002830/2020|EPI ISL 487466|B.1.275|Mali|2020-04-14	0.0006273105	Africa
Africa|hCoV-19/DRC/7471/2020|EPI ISL 513596|B.1.214|Democratic Republic of the Congo|2020-05-14	Africa|hCoV-19/Mali/M002830/2020|EPI ISL 487466|B.1.275|Mali|2020-04-14	0.0004449586	Africa
Africa|hCoV-19/DRC/7488/2020|EPI ISL 514113|B.1.1|Democratic Republic of the Congo|2020-05-14	Africa|hCoV-19/Mali/M002830/2020|EPI ISL 487466|B.1.275|Mali|2020-04-14	0.0003066390	Africa
Africa|hCoV-19/DRC/7713/2020|EPI ISL 495640|B.1|Democratic Republic of the Congo|2020-05-14	Africa|hCoV-19/Mali/M002830/2020|EPI ISL 487466|B.1.275|Mali|2020-04-14	0.0005239524	Africa
Africa|hCoV-19/DRC/7864/2020|EPI ISL 496505|B.1.214|Democratic Republic of the Congo|2020-05-15	Africa|hCoV-19/Mali/M002830/2020|EPI ISL 487466|B.1.275|Mali|2020-04-14	0.0004164771	Africa
Africa|hCoV-19/DRC/7920/2020|EPI ISL 495641|B.1|Democratic Republic of the Congo|2020-05-15	Africa|hCoV-19/Mali/M002830/2020|EPI ISL 487466|B.1.275|Mali|2020-04-14	0.0004434452	Africa
Africa|hCoV-19/DRC/80/2020|EPI ISL 417942|B.1.178|Democratic Republic of the Congo|2020-03-18	Africa|hCoV-19/Mali/M002830/2020|EPI ISL 487466|B.1.275|Mali|2020-04-14	0.0002362740	Africa
Africa|hCoV-19/DRC/8018/2020|EPI ISL 514125|B.1.5|Democratic Republic of the Congo|2020-05-15	Africa|hCoV-19/Mali/M002830/2020|EPI ISL 487466|B.1.275|Mali|2020-04-14	0.0004236110	Africa
Africa|hCoV-19/DRC/81/2020|EPI ISL 417944|B.1.9|Democratic Republic of the Congo|2020-03-18	Africa|hCoV-19/Mali/M002830/2020|EPI ISL 487466|B.1.275|Mali|2020-04-14	0.0002708618	Africa
Africa|hCoV-19/DRC/82/2020|EPI ISL 417946|B.1.5|Democratic Republic of the Congo|2020-03-18	Africa|hCoV-19/Mali/M002830/2020|EPI ISL 487466|B.1.275|Mali|2020-04-14	0.0002016272	Africa
Africa|hCoV-19/DRC/94/2020|EPI ISL 417947|B.1|Democratic Republic of the Congo|2020-03-19	Africa|hCoV-19/Mali/M002830/2020|EPI ISL 487466|B.1.275|Mali|2020-04-14	0.0002353415	Africa
Africa|hCoV-19/DRC/998/2020|EPI ISL 429254|B.1|Democratic Republic of the Congo|2020-04-03	Africa|hCoV-19/Mali/M002830/2020|EPI ISL 487466|B.1.275|Mali|2020-04-14	0.0003189440	Africa
Africa|hCoV-19/DRC/KN-0038/2020|EPI ISL 417434|B.1.128|Democratic Republic of the Congo|2020-03-14	Africa|hCoV-19/Mali/M002830/2020|EPI ISL 487466|B.1.275|Mali|2020-04-14	0.0003528449	Africa
Africa|hCoV-19/DRC/KN-0054/2020|EPI ISL 417437|B.1.178|Democratic Republic of the Congo|2020-03-17	Africa|hCoV-19/Mali/M002830/2020|EPI ISL 487466|B.1.275|Mali|2020-04-14	0.0002691725	Africa
Africa|hCoV-19/DRC/KN-0058/2020|EPI ISL 417438|B.1|Democratic Republic of the Congo|2020-03-17	Africa|hCoV-19/Mali/M002830/2020|EPI ISL 487466|B.1.275|Mali|2020-04-14	0.0002373843	Africa
Africa|hCoV-19/DRC/KN-0060/2020|EPI ISL 417440|B.1|Democratic Republic of the Congo|2020-03-17	Africa|hCoV-19/Mali/M002830/2020|EPI ISL 487466|B.1.275|Mali|2020-04-14	0.0001346705	Africa
Africa|hCoV-19/DRC/KN-0070/2020|EPI ISL 417441|B.1.178|Democratic Republic of the Congo|2020-03-17	Africa|hCoV-19/Mali/M002830/2020|EPI ISL 487466|B.1.275|Mali|2020-04-14	0.0002409411	Africa
Africa|hCoV-19/DRC/KN-0072/2020|EPI ISL 417442|B.1.178|Democratic Republic of the Congo|2020-03-18	Africa|hCoV-19/Mali/M002830/2020|EPI ISL 487466|B.1.275|Mali|2020-04-14	0.0002364494	Africa
Africa|hCoV-19/DRC/KN-13/2020|EPI ISL 414647|B.1|Democratic Republic of the Congo|2020-03-09	Africa|hCoV-19/Mali/M002830/2020|EPI ISL 487466|B.1.275|Mali|2020-04-14	0.0001040648	Africa
Africa|hCoV-19/Egypt/Army-MCL001/2020|EPI ISL 510526|B.1|Egypt|2020-06-01	Africa|hCoV-19/Mali/M002830/2020|EPI ISL 487466|B.1.275|Mali|2020-04-14	0.0003024660	Africa
Africa|hCoV-19/Egypt/C-CU001a-S1/2020|EPI ISL 529031|B.1.255|Egypt|2020-05-19	Africa|hCoV-19/Mali/M002830/2020|EPI ISL 487466|B.1.275|Mali|2020-04-14	0.0003361492	Africa
Africa|hCoV-19/Egypt/C-CU002b-S3/2020|EPI ISL 529032|B.1.1.1|Egypt|2020-06-19	Africa|hCoV-19/Mali/M002830/2020|EPI ISL 487466|B.1.275|Mali|2020-04-14	0.0006388101	Africa
Africa|hCoV-19/Egypt/C-VSVRI-SERVAC/2020|EPI ISL 528386|B.1.255|Egypt|2020-08-22	Africa|hCoV-19/Mali/M002830/2020|EPI ISL 487466|B.1.275|Mali|2020-04-14	0.0001680288	Africa
Africa|hCoV-19/Egypt/CUNCI-7I028/2020|EPI ISL 524426|B.1.255|Egypt|2020-07-19	Africa|hCoV-19/Mali/M002830/2020|EPI ISL 487466|B.1.275|Mali|2020-04-14	0.0001680288	Africa
Africa|hCoV-19/Egypt/CUNCI-HGC002/2020|EPI ISL 468045|B.1|Egypt|2020-05-02	Africa|hCoV-19/Mali/M002830/2020|EPI ISL 487466|B.1.275|Mali|2020-04-14	0.0001681797	Africa
Africa|hCoV-19/Egypt/CUNCI-HGC004/2020|EPI ISL 468048|B.1|Egypt|2020-05-02	Africa|hCoV-19/Mali/M002830/2020|EPI ISL 487466|B.1.275|Mali|2020-04-14	0.0002354183	Africa
Africa|hCoV-19/Egypt/CUNCI-HGC005/2020|EPI ISL 468052|B.1|Egypt|2020-05-02	Africa|hCoV-19/Mali/M002830/2020|EPI ISL 487466|B.1.275|Mali|2020-04-14	0.0003027091	Africa
Africa|hCoV-19/Egypt/CUNCI-HGC006/2020|EPI ISL 468050|B.1|Egypt|2020-05-02	Africa|hCoV-19/Mali/M002830/2020|EPI ISL 487466|B.1.275|Mali|2020-04-14	0.0002353661	Africa
Africa|hCoV-19/Egypt/CUNCI-HGC007-2/2020|EPI ISL 468054|B.1|Egypt|2020-05-02	Africa|hCoV-19/Mali/M002830/2020|EPI ISL 487466|B.1.275|Mali|2020-04-14	0.0002689474	Africa
Africa|hCoV-19/Egypt/CUNCI-HGC007/2020|EPI ISL 468046|B.1|Egypt|2020-05-02	Africa|hCoV-19/Mali/M002830/2020|EPI ISL 487466|B.1.275|Mali|2020-04-14	0.0002354057	Africa
Africa|hCoV-19/Egypt/CUNCI-HGC008/2020|EPI ISL 468044|B.1|Egypt|2020-05-02	Africa|hCoV-19/Mali/M002830/2020|EPI ISL 487466|B.1.275|Mali|2020-04-14	0.0002354136	Africa
Africa|hCoV-19/Egypt/CUNCI-HGC009/2020|EPI ISL 468053|B.1|Egypt|2020-05-02	Africa|hCoV-19/Mali/M002830/2020|EPI ISL 487466|B.1.275|Mali|2020-04-14	0.0001682023	Africa
Africa|hCoV-19/Egypt/CUNCI-HGC010/2020|EPI ISL 468055|B.1.247|Egypt|2020-05-02	Africa|hCoV-19/Mali/M002830/2020|EPI ISL 487466|B.1.275|Mali|2020-04-14	0.0004035919	Africa
Africa|hCoV-19/Egypt/CUNCI-HGC011/2020|EPI ISL 468059|B.1|Egypt|2020-05-02	Africa|hCoV-19/Mali/M002830/2020|EPI ISL 487466|B.1.275|Mali|2020-04-14	0.0002354271	Africa
Africa|hCoV-19/Egypt/CUNCI-HGC012/2020|EPI ISL 468051|B.1.255|Egypt|2020-05-02	Africa|hCoV-19/Mali/M002830/2020|EPI ISL 487466|B.1.275|Mali|2020-04-14	0.0003699656	Africa
Africa|hCoV-19/Egypt/CUNCI-HGC013/2020|EPI ISL 468047|B.1.201|Egypt|2020-05-02	Africa|hCoV-19/Mali/M002830/2020|EPI ISL 487466|B.1.275|Mali|2020-04-14	0.0003700015	Africa
Africa|hCoV-19/Egypt/CUNCI-HGC014/2020|EPI ISL 468060|B.1.5|Egypt|2020-05-02	Africa|hCoV-19/Mali/M002830/2020|EPI ISL 487466|B.1.275|Mali|2020-04-14	0.0001345333	Africa
Africa|hCoV-19/Egypt/CUNCI-HGC015/2020|EPI ISL 468056|B.1|Egypt|2020-05-02	Africa|hCoV-19/Mali/M002830/2020|EPI ISL 487466|B.1.275|Mali|2020-04-14	0.0001345288	Africa
Africa|hCoV-19/Egypt/CUNCI-HGC016/2020|EPI ISL 468058|B.1|Egypt|2020-05-02	Africa|hCoV-19/Mali/M002830/2020|EPI ISL 487466|B.1.275|Mali|2020-04-14	0.0002358736	Africa
Africa|hCoV-19/Egypt/CUNCI-HGC021/2020|EPI ISL 468061|B.1|Egypt|2020-05-02	Africa|hCoV-19/Mali/M002830/2020|EPI ISL 487466|B.1.275|Mali|2020-04-14	0.0003031547	Africa
Africa|hCoV-19/Egypt/CUNCI-HGC023/2020|EPI ISL 468057|B.1.5|Egypt|2020-05-02	Africa|hCoV-19/Mali/M002830/2020|EPI ISL 487466|B.1.275|Mali|2020-04-14	0.0001681854	Africa
Africa|hCoV-19/Egypt/CUNCI-HGC028/2020|EPI ISL 468062|B.1|Egypt|2020-05-02	Africa|hCoV-19/Mali/M002830/2020|EPI ISL 487466|B.1.275|Mali|2020-04-14	0.0003369327	Africa
Africa|hCoV-19/Egypt/CUNCI-HGC3I011/2020|EPI ISL 479697|B.1|Egypt|2020-06-02	Africa|hCoV-19/Mali/M002830/2020|EPI ISL 487466|B.1.275|Mali|2020-04-14	0.0002352530	Africa
Africa|hCoV-19/Egypt/CUNCI-HGC3I012/2020|EPI ISL 479693|B.1.255|Egypt|2020-06-02	Africa|hCoV-19/Mali/M002830/2020|EPI ISL 487466|B.1.275|Mali|2020-04-14	0.0003696921	Africa
Africa|hCoV-19/Egypt/CUNCI-HGC3I013/2020|EPI ISL 479694|B.1.201|Egypt|2020-06-02	Africa|hCoV-19/Mali/M002830/2020|EPI ISL 487466|B.1.275|Mali|2020-04-14	0.0003697280	Africa
Africa|hCoV-19/Egypt/CUNCI-HGC3I014/2020|EPI ISL 479696|B.1.5|Egypt|2020-06-02	Africa|hCoV-19/Mali/M002830/2020|EPI ISL 487466|B.1.275|Mali|2020-04-14	0.0001344294	Africa
Africa|hCoV-19/Egypt/CUNCI-HGC3I02/2020|EPI ISL 479686|B.1|Egypt|2020-06-02	Africa|hCoV-19/Mali/M002830/2020|EPI ISL 487466|B.1.275|Mali|2020-04-14	0.0002016522	Africa
Africa|hCoV-19/Egypt/CUNCI-HGC3I023/2020|EPI ISL 479695|B.1.5|Egypt|2020-06-02	Africa|hCoV-19/Mali/M002830/2020|EPI ISL 487466|B.1.275|Mali|2020-04-14	0.0001680610	Africa
Africa|hCoV-19/Egypt/CUNCI-HGC3I025/2020|EPI ISL 479691|B.1|Egypt|2020-06-02	Africa|hCoV-19/Mali/M002830/2020|EPI ISL 487466|B.1.275|Mali|2020-04-14	0.0003361581	Africa
Africa|hCoV-19/Egypt/CUNCI-HGC3I03/2020|EPI ISL 479687|B.1|Egypt|2020-06-02	Africa|hCoV-19/Mali/M002830/2020|EPI ISL 487466|B.1.275|Mali|2020-04-14	0.0002352317	Africa
Africa|hCoV-19/Egypt/CUNCI-HGC3I05/2020|EPI ISL 479690|B.1|Egypt|2020-06-02	Africa|hCoV-19/Mali/M002830/2020|EPI ISL 487466|B.1.275|Mali|2020-04-14	0.0003024853	Africa
Africa|hCoV-19/Egypt/CUNCI-HGC3I06/2020|EPI ISL 479688|B.1|Egypt|2020-06-02	Africa|hCoV-19/Mali/M002830/2020|EPI ISL 487466|B.1.275|Mali|2020-04-14	0.0002352396	Africa
Africa|hCoV-19/Egypt/CUNCI-HGC3I08/2020|EPI ISL 479698|B.1|Egypt|2020-06-02	Africa|hCoV-19/Mali/M002830/2020|EPI ISL 487466|B.1.275|Mali|2020-04-14	0.0002352396	Africa
Africa|hCoV-19/Egypt/CUNCI-HGC3I09/2020|EPI ISL 479692|B.1|Egypt|2020-06-02	Africa|hCoV-19/Mali/M002830/2020|EPI ISL 487466|B.1.275|Mali|2020-04-14	0.0001680780	Africa
Africa|hCoV-19/Egypt/CUNCI-HGC4I003/2020|EPI ISL 479699|B.1.1.247|Egypt|2020-06-02	Africa|hCoV-19/Mali/M002830/2020|EPI ISL 487466|B.1.275|Mali|2020-04-14	0.0005043169	Africa
Africa|hCoV-19/Egypt/CUNCI-HGC4I004/2020|EPI ISL 479700|B.1.1.296|Egypt|2020-06-02	Africa|hCoV-19/Mali/M002830/2020|EPI ISL 487466|B.1.275|Mali|2020-04-14	0.0004033884	Africa
Africa|hCoV-19/Egypt/CUNCI-HGC4I015/2020|EPI ISL 479728|B.1.1.123|Egypt|2020-06-02	Africa|hCoV-19/Mali/M002830/2020|EPI ISL 487466|B.1.275|Mali|2020-04-14	0.0004370951	Africa
Africa|hCoV-19/Egypt/CUNCI-HGC4I022/2020|EPI ISL 479705|B.1.1|Egypt|2020-06-02	Africa|hCoV-19/Mali/M002830/2020|EPI ISL 487466|B.1.275|Mali|2020-04-14	0.0005379489	Africa
Africa|hCoV-19/Egypt/CUNCI-HGC4I023/2020|EPI ISL 479729|B.1.1.247|Egypt|2020-06-02	Africa|hCoV-19/Mali/M002830/2020|EPI ISL 487466|B.1.275|Mali|2020-04-14	0.0003698646	Africa
Africa|hCoV-19/Egypt/CUNCI-HGC4I025/2020|EPI ISL 479706|B.1.255|Egypt|2020-06-02	Africa|hCoV-19/Mali/M002830/2020|EPI ISL 487466|B.1.275|Mali|2020-04-14	0.0003024692	Africa
Africa|hCoV-19/Egypt/CUNCI-HGC4I026/2020|EPI ISL 479702|B.1|Egypt|2020-06-02	Africa|hCoV-19/Mali/M002830/2020|EPI ISL 487466|B.1.275|Mali|2020-04-14	0.0003700439	Africa
Africa|hCoV-19/Egypt/CUNCI-HGC4I029/2020|EPI ISL 479701|B.1.1.1|Egypt|2020-06-02	Africa|hCoV-19/Mali/M002830/2020|EPI ISL 487466|B.1.275|Mali|2020-04-14	0.0005715766	Africa
Africa|hCoV-19/Egypt/CUNCI-HGC4I030/2020|EPI ISL 479703|B.1|Egypt|2020-06-02	Africa|hCoV-19/Mali/M002830/2020|EPI ISL 487466|B.1.275|Mali|2020-04-14	0.0003024601	Africa
Africa|hCoV-19/Egypt/CUNCI-HGC4I031/2020|EPI ISL 479707|B.1.1.1|Egypt|2020-06-02	Africa|hCoV-19/Mali/M002830/2020|EPI ISL 487466|B.1.275|Mali|2020-04-14	0.0006388316	Africa
Africa|hCoV-19/Egypt/CUNCI-HGC4I032/2020|EPI ISL 479709|B.1.1|Egypt|2020-06-02	Africa|hCoV-19/Mali/M002830/2020|EPI ISL 487466|B.1.275|Mali|2020-04-14	0.0004037412	Africa
Africa|hCoV-19/Egypt/CUNCI-HGC4I033/2020|EPI ISL 479704|B.1|Egypt|2020-06-02	Africa|hCoV-19/Mali/M002830/2020|EPI ISL 487466|B.1.275|Mali|2020-04-14	0.0002016658	Africa
Africa|hCoV-19/Egypt/CUNCI-HGC4I034/2020|EPI ISL 479708|B.1.255|Egypt|2020-06-02	Africa|hCoV-19/Mali/M002830/2020|EPI ISL 487466|B.1.275|Mali|2020-04-14	0.0001680119	Africa
Africa|hCoV-19/Egypt/CUNCI-HGC5I001/2020|EPI ISL 479710|B.1.1|Egypt|2020-06-02	Africa|hCoV-19/Mali/M002830/2020|EPI ISL 487466|B.1.275|Mali|2020-04-14	0.0002689979	Africa
Africa|hCoV-19/Egypt/CUNCI-HGC5I003/2020|EPI ISL 479711|B.1|Egypt|2020-06-02	Africa|hCoV-19/Mali/M002830/2020|EPI ISL 487466|B.1.275|Mali|2020-04-14	0.0002688949	Africa
Africa|hCoV-19/Egypt/CUNCI-HGC5I010/2020|EPI ISL 479730|B.1.1|Egypt|2020-06-02	Africa|hCoV-19/Mali/M002830/2020|EPI ISL 487466|B.1.275|Mali|2020-04-14	0.0003026156	Africa
Africa|hCoV-19/Egypt/CUNCI-HGC5I011/2020|EPI ISL 479712|B.1.1|Egypt|2020-06-02	Africa|hCoV-19/Mali/M002830/2020|EPI ISL 487466|B.1.275|Mali|2020-04-14	0.0002689618	Africa
Africa|hCoV-19/Egypt/CUNCI-HGC5I012/2020|EPI ISL 479713|B.1.1|Egypt|2020-06-02	Africa|hCoV-19/Mali/M002830/2020|EPI ISL 487466|B.1.275|Mali|2020-04-14	0.0003025068	Africa
Africa|hCoV-19/Egypt/CUNCI-HGC5I014/2020|EPI ISL 479714|B.1.255|Egypt|2020-06-02	Africa|hCoV-19/Mali/M002830/2020|EPI ISL 487466|B.1.275|Mali|2020-04-14	0.0003024793	Africa
Africa|hCoV-19/Egypt/CUNCI-HGC5I015/2020|EPI ISL 475722|B.1.255|Egypt|2020-05-02	Africa|hCoV-19/Mali/M002830/2020|EPI ISL 487466|B.1.275|Mali|2020-04-14	0.0003698859	Africa
Africa|hCoV-19/Egypt/CUNCI-HGC5I016/2020|EPI ISL 479731|B.1|Egypt|2020-06-02	Africa|hCoV-19/Mali/M002830/2020|EPI ISL 487466|B.1.275|Mali|2020-04-14	0.0002016502	Africa
Africa|hCoV-19/Egypt/CUNCI-HGC5I022/2020|EPI ISL 479715|B.1.1|Egypt|2020-06-02	Africa|hCoV-19/Mali/M002830/2020|EPI ISL 487466|B.1.275|Mali|2020-04-14	0.0003361367	Africa
Africa|hCoV-19/Egypt/CUNCI-HGC5I025/2020|EPI ISL 479716|A|Egypt|2020-06-02	Africa|hCoV-19/Mali/M002830/2020|EPI ISL 487466|B.1.275|Mali|2020-04-14	0.0001683739	Africa
Africa|hCoV-19/Egypt/CUNCI-HGC5I026/2020|EPI ISL 479735|B.1.5|Egypt|2020-06-02	Africa|hCoV-19/Mali/M002830/2020|EPI ISL 487466|B.1.275|Mali|2020-04-14	0.0003699094	Africa
Africa|hCoV-19/Egypt/CUNCI-HGC5I029/2020|EPI ISL 479734|B.1|Egypt|2020-06-02	Africa|hCoV-19/Mali/M002830/2020|EPI ISL 487466|B.1.275|Mali|2020-04-14	0.0002016793	Africa
Africa|hCoV-19/Egypt/CUNCI-HGC5I030/2020|EPI ISL 479721|B.1.5|Egypt|2020-06-02	Africa|hCoV-19/Mali/M002830/2020|EPI ISL 487466|B.1.275|Mali|2020-04-14	0.0001344474	Africa
Africa|hCoV-19/Egypt/CUNCI-HGC5I033/2020|EPI ISL 479717|B.1.5|Egypt|2020-06-02	Africa|hCoV-19/Mali/M002830/2020|EPI ISL 487466|B.1.275|Mali|2020-04-14	0.0001344655	Africa
Africa|hCoV-19/Egypt/CUNCI-HGC5I034/2020|EPI ISL 479720|B.1.5|Egypt|2020-06-02	Africa|hCoV-19/Mali/M002830/2020|EPI ISL 487466|B.1.275|Mali|2020-04-14	0.0002352624	Africa
Africa|hCoV-19/Egypt/CUNCI-HGC6I002/2020|EPI ISL 479719|B.1.1.1|Egypt|2020-06-02	Africa|hCoV-19/Mali/M002830/2020|EPI ISL 487466|B.1.275|Mali|2020-04-14	0.0005379074	Africa
Africa|hCoV-19/Egypt/CUNCI-HGC6I003/2020|EPI ISL 479718|B.1.5|Egypt|2020-06-02	Africa|hCoV-19/Mali/M002830/2020|EPI ISL 487466|B.1.275|Mali|2020-04-14	0.0002688975	Africa
Africa|hCoV-19/Egypt/CUNCI-HGC6I007/2020|EPI ISL 479722|B.1|Egypt|2020-06-02	Africa|hCoV-19/Mali/M002830/2020|EPI ISL 487466|B.1.275|Mali|2020-04-14	0.0002017024	Africa
Africa|hCoV-19/Egypt/CUNCI-HGC6I010/2020|EPI ISL 478672|B.1|Egypt|2020-06-02	Africa|hCoV-19/Mali/M002830/2020|EPI ISL 487466|B.1.275|Mali|2020-04-14	0.0003024458	Africa
Africa|hCoV-19/Egypt/CUNCI-HGC6I011/2020|EPI ISL 479727|A|Egypt|2020-06-02	Africa|hCoV-19/Mali/M002830/2020|EPI ISL 487466|B.1.275|Mali|2020-04-14	0.0007061056	Africa
Africa|hCoV-19/Egypt/CUNCI-HGC6I015/2020|EPI ISL 479725|B.1.1|Egypt|2020-06-02	Africa|hCoV-19/Mali/M002830/2020|EPI ISL 487466|B.1.275|Mali|2020-04-14	0.0004369852	Africa
Africa|hCoV-19/Egypt/CUNCI-HGC6I016/2020|EPI ISL 475723|B.1.247|Egypt|2020-06-02	Africa|hCoV-19/Mali/M002830/2020|EPI ISL 487466|B.1.275|Mali|2020-04-14	0.0004036613	Africa
Africa|hCoV-19/Egypt/CUNCI-HGC6I024/2020|EPI ISL 479732|B.1.1.247|Egypt|2020-06-02	Africa|hCoV-19/Mali/M002830/2020|EPI ISL 487466|B.1.275|Mali|2020-04-14	0.0004038458	Africa
Africa|hCoV-19/Egypt/CUNCI-HGC6I026/2020|EPI ISL 479724|B.1.1.1|Egypt|2020-06-02	Africa|hCoV-19/Mali/M002830/2020|EPI ISL 487466|B.1.275|Mali|2020-04-14	0.0005715381	Africa
Africa|hCoV-19/Egypt/CUNCI-HGC6I029/2020|EPI ISL 477161|B.1.255|Egypt|2020-06-02	Africa|hCoV-19/Mali/M002830/2020|EPI ISL 487466|B.1.275|Mali|2020-04-14	0.0003024590	Africa
Africa|hCoV-19/Egypt/CUNCI-HGC6I031/2020|EPI ISL 475724|B.1.1.1|Egypt|2020-06-02	Africa|hCoV-19/Mali/M002830/2020|EPI ISL 487466|B.1.275|Mali|2020-04-14	0.0005382384	Africa
Africa|hCoV-19/Egypt/CUNCI-HGC6I032/2020|EPI ISL 479733|B.1.1.1|Egypt|2020-06-02	Africa|hCoV-19/Mali/M002830/2020|EPI ISL 487466|B.1.275|Mali|2020-04-14	0.0005379797	Africa
Africa|hCoV-19/Egypt/CUNCI-HGC6I033/2020|EPI ISL 479723|B.1.1.1|Egypt|2020-06-02	Africa|hCoV-19/Mali/M002830/2020|EPI ISL 487466|B.1.275|Mali|2020-04-14	0.0005379562	Africa
Africa|hCoV-19/Egypt/CUNCI-HGC7I01/2020|EPI ISL 529141|B.1|Egypt|2020-07-19	Africa|hCoV-19/Mali/M002830/2020|EPI ISL 487466|B.1.275|Mali|2020-04-14	0.0003361209	Africa
Africa|hCoV-19/Egypt/CUNCI-HGC7I02/2020|EPI ISL 529142|A|Egypt|2020-07-19	Africa|hCoV-19/Mali/M002830/2020|EPI ISL 487466|B.1.275|Mali|2020-04-14	0.0006725131	Africa
Africa|hCoV-19/Egypt/CUNCI-HGC7I07/2020|EPI ISL 529145|B.1|Egypt|2020-07-19	Africa|hCoV-19/Mali/M002830/2020|EPI ISL 487466|B.1.275|Mali|2020-04-14	0.0003025098	Africa
Africa|hCoV-19/Egypt/EGY-020/2020|EPI ISL 526975|B.1|Egypt|2020-08-14	Africa|hCoV-19/Mali/M002830/2020|EPI ISL 487466|B.1.275|Mali|2020-04-14	0.0003024661	Africa
Africa|hCoV-19/Egypt/EGY-041/2020|EPI ISL 526997|B.1|Egypt|2020-08-22	Africa|hCoV-19/Mali/M002830/2020|EPI ISL 487466|B.1.275|Mali|2020-04-14	0.0003024661	Africa
Africa|hCoV-19/Egypt/EGY-S031/2020|EPI ISL 526986|B.1|Egypt|2020-08-17	Africa|hCoV-19/Mali/M002830/2020|EPI ISL 487466|B.1.275|Mali|2020-04-14	0.0003024661	Africa
Africa|hCoV-19/Egypt/HCoV2-Egy-002/2020|EPI ISL 510532|B.1|Egypt|2020-06-02	Africa|hCoV-19/Mali/M002830/2020|EPI ISL 487466|B.1.275|Mali|2020-04-14	0.0003024661	Africa
Africa|hCoV-19/Egypt/MASRI-005/2020|EPI ISL 482759|B.1|Egypt|2020-04-30	Africa|hCoV-19/Mali/M002830/2020|EPI ISL 487466|B.1.275|Mali|2020-04-14	0.0002352419	Africa
Africa|hCoV-19/Egypt/MASRI-007/2020|EPI ISL 482760|B.1|Egypt|2020-04-28	Africa|hCoV-19/Mali/M002830/2020|EPI ISL 487466|B.1.275|Mali|2020-04-14	0.0003026654	Africa
Africa|hCoV-19/Egypt/MASRI-008/2020|EPI ISL 482761|B.1|Egypt|2020-04-30	Africa|hCoV-19/Mali/M002830/2020|EPI ISL 487466|B.1.275|Mali|2020-04-14	0.0002366517	Africa
Africa|hCoV-19/Egypt/MASRI-009/2020|EPI ISL 483035|A|Egypt|2020-04-30	Africa|hCoV-19/Mali/M002830/2020|EPI ISL 487466|B.1.275|Mali|2020-04-14	0.0005378677	Africa
Africa|hCoV-19/Egypt/MASRI-011/2020|EPI ISL 482762|B.1|Egypt|2020-05-05	Africa|hCoV-19/Mali/M002830/2020|EPI ISL 487466|B.1.275|Mali|2020-04-14	0.0003025331	Africa
Africa|hCoV-19/Egypt/MASRI-012/2020|EPI ISL 482763|B.1|Egypt|2020-05-05	Africa|hCoV-19/Mali/M002830/2020|EPI ISL 487466|B.1.275|Mali|2020-04-14	0.0002016319	Africa
Africa|hCoV-19/Egypt/MASRI-014/2020|EPI ISL 482765|B.1|Egypt|2020-04-30	Africa|hCoV-19/Mali/M002830/2020|EPI ISL 487466|B.1.275|Mali|2020-04-14	0.0003697616	Africa
Africa|hCoV-19/Egypt/MASRI-015/2020|EPI ISL 482766|B.1.36|Egypt|2020-05-11	Africa|hCoV-19/Mali/M002830/2020|EPI ISL 487466|B.1.275|Mali|2020-04-14	0.0004369499	Africa
Africa|hCoV-19/Egypt/MASRI-016/2020|EPI ISL 482767|B.1|Egypt|2020-05-11	Africa|hCoV-19/Mali/M002830/2020|EPI ISL 487466|B.1.275|Mali|2020-04-14	0.0003700103	Africa
Africa|hCoV-19/Egypt/MASRI-018/2020|EPI ISL 483036|A|Egypt|2020-05-10	Africa|hCoV-19/Mali/M002830/2020|EPI ISL 487466|B.1.275|Mali|2020-04-14	0.0006771796	Africa
Africa|hCoV-19/Egypt/MASRI-020/2020|EPI ISL 483037|B.1|Egypt|2020-05-13	Africa|hCoV-19/Mali/M002830/2020|EPI ISL 487466|B.1.275|Mali|2020-04-14	0.0004414504	Africa
Africa|hCoV-19/Egypt/MASRI-022/2020|EPI ISL 482768|B.1.255|Egypt|2020-05-13	Africa|hCoV-19/Mali/M002830/2020|EPI ISL 487466|B.1.275|Mali|2020-04-14	0.0003702865	Africa
Africa|hCoV-19/Egypt/MASRI-023/2020|EPI ISL 482769|B.1|Egypt|2020-05-11	Africa|hCoV-19/Mali/M002830/2020|EPI ISL 487466|B.1.275|Mali|2020-04-14	0.0001682000	Africa
Africa|hCoV-19/Egypt/MASRI-024/2020|EPI ISL 482770|B.1|Egypt|2020-05-11	Africa|hCoV-19/Mali/M002830/2020|EPI ISL 487466|B.1.275|Mali|2020-04-14	0.0002352341	Africa
Africa|hCoV-19/Egypt/MASRI-025/2020|EPI ISL 482771|B.1|Egypt|2020-05-10	Africa|hCoV-19/Mali/M002830/2020|EPI ISL 487466|B.1.275|Mali|2020-04-14	0.0003698647	Africa
Africa|hCoV-19/Egypt/MASRI-026/2020|EPI ISL 482772|B.1|Egypt|2020-05-10	Africa|hCoV-19/Mali/M002830/2020|EPI ISL 487466|B.1.275|Mali|2020-04-14	0.0003025128	Africa
Africa|hCoV-19/Egypt/MASRI-027/2020|EPI ISL 482773|B.1.1.123|Egypt|2020-05-08	Africa|hCoV-19/Mali/M002830/2020|EPI ISL 487466|B.1.275|Mali|2020-04-14	0.0003705212	Africa
Africa|hCoV-19/Egypt/MASRI-028/2020|EPI ISL 483038|B.1|Egypt|2020-05-13	Africa|hCoV-19/Mali/M002830/2020|EPI ISL 487466|B.1.275|Mali|2020-04-14	0.0003024631	Africa
Africa|hCoV-19/Egypt/MASRI-029/2020|EPI ISL 482774|B.1|Egypt|2020-05-13	Africa|hCoV-19/Mali/M002830/2020|EPI ISL 487466|B.1.275|Mali|2020-04-14	0.0002352419	Africa
Africa|hCoV-19/Egypt/MASRI-10/2020|EPI ISL 475752|B.1.255|Egypt|2020-05	Africa|hCoV-19/Mali/M002830/2020|EPI ISL 487466|B.1.275|Mali|2020-04-14	0.0003361774	Africa
Africa|hCoV-19/Egypt/MASRI-11/2020|EPI ISL 475753|B.1.36|Egypt|2020-05	Africa|hCoV-19/Mali/M002830/2020|EPI ISL 487466|B.1.275|Mali|2020-04-14	0.0004705662	Africa
Africa|hCoV-19/Egypt/MASRI-14/2020|EPI ISL 475749|B.1|Egypt|2020-05	Africa|hCoV-19/Mali/M002830/2020|EPI ISL 487466|B.1.275|Mali|2020-04-14	0.0002016319	Africa
Africa|hCoV-19/Egypt/MASRI-15/2020|EPI ISL 475750|B.1.1|Egypt|2020-05	Africa|hCoV-19/Mali/M002830/2020|EPI ISL 487466|B.1.275|Mali|2020-04-14	0.0006090559	Africa
Africa|hCoV-19/Egypt/MASRI-2/2020|EPI ISL 475745|B.1|Egypt|2020-05	Africa|hCoV-19/Mali/M002830/2020|EPI ISL 487466|B.1.275|Mali|2020-04-14	0.0002352261	Africa
Africa|hCoV-19/Egypt/MASRI-3/2020|EPI ISL 475746|A|Egypt|2020-05	Africa|hCoV-19/Mali/M002830/2020|EPI ISL 487466|B.1.275|Mali|2020-04-14	0.0005715324	Africa
Africa|hCoV-19/Egypt/MASRI-6/2020|EPI ISL 475747|B.1.255|Egypt|2020-05	Africa|hCoV-19/Mali/M002830/2020|EPI ISL 487466|B.1.275|Mali|2020-04-14	0.0002352261	Africa
Africa|hCoV-19/Egypt/MASRI-9/2020|EPI ISL 475751|B.1.1.1|Egypt|2020-05	Africa|hCoV-19/Mali/M002830/2020|EPI ISL 487466|B.1.275|Mali|2020-04-14	0.0006726421	Africa
Africa|hCoV-19/Egypt/NRC-01/2020|EPI ISL 430820|B.1|Egypt|2020-03-18	Africa|hCoV-19/Mali/M002830/2020|EPI ISL 487466|B.1.275|Mali|2020-04-14	0.0002024372	Africa
Africa|hCoV-19/Egypt/NRC-03/2020|EPI ISL 430819|B.1.246|Egypt|2020-03-18	Africa|hCoV-19/Mali/M002830/2020|EPI ISL 487466|B.1.275|Mali|2020-04-14	0.0002360215	Africa
Africa|hCoV-19/Gabon/ITM-K011/2020|EPI ISL 539573|A|Gabon|2020-03-22	Africa|hCoV-19/Mali/M002830/2020|EPI ISL 487466|B.1.275|Mali|2020-04-14	0.0005042289	Africa
Africa|hCoV-19/Gabon/ITM-K023/2020|EPI ISL 539574|B.1.178|Gabon|2020-03-27	Africa|hCoV-19/Mali/M002830/2020|EPI ISL 487466|B.1.275|Mali|2020-04-14	0.0002688534	Africa
Africa|hCoV-19/Gabon/ITM-K027/2020|EPI ISL 539575|A|Gabon|2020-03-27	Africa|hCoV-19/Mali/M002830/2020|EPI ISL 487466|B.1.275|Mali|2020-04-14	0.0005042171	Africa
Africa|hCoV-19/Gabon/ITM-K028/2020|EPI ISL 539576|B.1.292|Gabon|2020-03-27	Africa|hCoV-19/Mali/M002830/2020|EPI ISL 487466|B.1.275|Mali|2020-04-14	0.0002016183	Africa
Africa|hCoV-19/Gambia/0214/2020|EPI ISL 471158|B.1|Gambia|2020-03-29	Africa|hCoV-19/Mali/M002830/2020|EPI ISL 487466|B.1.275|Mali|2020-04-14	0.0002356378	Africa
Africa|hCoV-19/Gambia/0268/2020|EPI ISL 471159|B.1.1|Gambia|2020-03-21	Africa|hCoV-19/Mali/M002830/2020|EPI ISL 487466|B.1.275|Mali|2020-04-14	0.0002035861	Africa
Africa|hCoV-19/Gambia/0278/2020|EPI ISL 471160|B.1.1|Gambia|2020-03-20	Africa|hCoV-19/Mali/M002830/2020|EPI ISL 487466|B.1.275|Mali|2020-04-14	0.0002038835	Africa
Africa|hCoV-19/Gambia/0528/2020|EPI ISL 471161|B.1.1.293|Gambia|2020-04-30	Africa|hCoV-19/Mali/M002830/2020|EPI ISL 487466|B.1.275|Mali|2020-04-14	0.0003447128	Africa
Africa|hCoV-19/Gambia/0531/2020|EPI ISL 471162|B.1.1.293|Gambia|2020-04-30	Africa|hCoV-19/Mali/M002830/2020|EPI ISL 487466|B.1.275|Mali|2020-04-14	0.0003447367	Africa
Africa|hCoV-19/Gambia/0536/2020|EPI ISL 471163|B.1.1.293|Gambia|2020-04-30	Africa|hCoV-19/Mali/M002830/2020|EPI ISL 487466|B.1.275|Mali|2020-04-14	0.0003361174	Africa
Africa|hCoV-19/Gambia/0547/2020|EPI ISL 471164|B.1.1.293|Gambia|2020-04-30	Africa|hCoV-19/Mali/M002830/2020|EPI ISL 487466|B.1.275|Mali|2020-04-14	0.0003366492	Africa
Africa|hCoV-19/Gambia/0548/2020|EPI ISL 471165|B.1.5|Gambia|2020-04-30	Africa|hCoV-19/Mali/M002830/2020|EPI ISL 487466|B.1.275|Mali|2020-04-14	0.0001043326	Africa
Africa|hCoV-19/Gambia/1090/2020|EPI ISL 471166|B.1.1|Gambia|2020-05-04	Africa|hCoV-19/Mali/M002830/2020|EPI ISL 487466|B.1.275|Mali|2020-04-14	0.0003727430	Africa
Africa|hCoV-19/Gambia/1094/2020|EPI ISL 471167|B.1.1.293|Gambia|2020-05-04	Africa|hCoV-19/Mali/M002830/2020|EPI ISL 487466|B.1.275|Mali|2020-04-14	0.0003361175	Africa
Africa|hCoV-19/Gambia/1251/2020|EPI ISL 471168|B.1.1.293|Gambia|2020-05-07	Africa|hCoV-19/Mali/M002830/2020|EPI ISL 487466|B.1.275|Mali|2020-04-14	0.0003447129	Africa
Africa|hCoV-19/Gambia/1264/2020|EPI ISL 471169|B.1.1|Gambia|2020-05-07	Africa|hCoV-19/Mali/M002830/2020|EPI ISL 487466|B.1.275|Mali|2020-04-14	0.0002372105	Africa
Africa|hCoV-19/Gambia/1271/2020|EPI ISL 471170|B.1.1|Gambia|2020-05-07	Africa|hCoV-19/Mali/M002830/2020|EPI ISL 487466|B.1.275|Mali|2020-04-14	0.0002035723	Africa
Africa|hCoV-19/Gambia/1277/2020|EPI ISL 471171|B.1.1.293|Gambia|2020-05-07	Africa|hCoV-19/Mali/M002830/2020|EPI ISL 487466|B.1.275|Mali|2020-04-14	0.0003361175	Africa
Africa|hCoV-19/Gambia/3668/2020|EPI ISL 560992|B.1.5.12|Gambia|2020-07-30	Africa|hCoV-19/Mali/M002830/2020|EPI ISL 487466|B.1.275|Mali|2020-04-14	0.0004402059	Africa
Africa|hCoV-19/Gambia/3670/2020|EPI ISL 560993|B.1.5.12|Gambia|2020-07-30	Africa|hCoV-19/Mali/M002830/2020|EPI ISL 487466|B.1.275|Mali|2020-04-14	0.0004438121	Africa
Africa|hCoV-19/Gambia/3671/2020|EPI ISL 560994|B.1.1.293|Gambia|2020-07-30	Africa|hCoV-19/Mali/M002830/2020|EPI ISL 487466|B.1.275|Mali|2020-04-14	0.0003047351	Africa
Africa|hCoV-19/Gambia/3673/2020|EPI ISL 560995|B.1.5|Gambia|2020-07-30	Africa|hCoV-19/Mali/M002830/2020|EPI ISL 487466|B.1.275|Mali|2020-04-14	0.0003047928	Africa
Africa|hCoV-19/Gambia/3676/2020|EPI ISL 560996|B.1.5|Gambia|2020-07-30	Africa|hCoV-19/Mali/M002830/2020|EPI ISL 487466|B.1.275|Mali|2020-04-14	0.0002068178	Africa
Africa|hCoV-19/Gambia/3678/2020|EPI ISL 560997|B.1.292|Gambia|2020-07-30	Africa|hCoV-19/Mali/M002830/2020|EPI ISL 487466|B.1.275|Mali|2020-04-14	0.0002352340	Africa
Africa|hCoV-19/Gambia/3679/2020|EPI ISL 560998|B.1.5.12|Gambia|2020-07-30	Africa|hCoV-19/Mali/M002830/2020|EPI ISL 487466|B.1.275|Mali|2020-04-14	0.0003755498	Africa
Africa|hCoV-19/Gambia/3680/2020|EPI ISL 560999|B.1.5|Gambia|2020-07-30	Africa|hCoV-19/Mali/M002830/2020|EPI ISL 487466|B.1.275|Mali|2020-04-14	0.0002068963	Africa
Africa|hCoV-19/Gambia/3683/2020|EPI ISL 561000|B.1.292|Gambia|2020-07-30	Africa|hCoV-19/Mali/M002830/2020|EPI ISL 487466|B.1.275|Mali|2020-04-14	0.0002688444	Africa
Africa|hCoV-19/Gambia/3703/2020|EPI ISL 561001|B.1.5.12|Gambia|2020-07-30	Africa|hCoV-19/Mali/M002830/2020|EPI ISL 487466|B.1.275|Mali|2020-04-14	0.0003697243	Africa
Africa|hCoV-19/Gambia/3717/2020|EPI ISL 561002|B.1.5|Gambia|2020-07-30	Africa|hCoV-19/Mali/M002830/2020|EPI ISL 487466|B.1.275|Mali|2020-04-14	0.0002389675	Africa
Africa|hCoV-19/Gambia/3724/2020|EPI ISL 561003|B.1.5.12|Gambia|2020-07-30	Africa|hCoV-19/Mali/M002830/2020|EPI ISL 487466|B.1.275|Mali|2020-04-14	0.0003024631	Africa
Africa|hCoV-19/Gambia/3725/2020|EPI ISL 561004|B.1.1.293|Gambia|2020-07-30	Africa|hCoV-19/Mali/M002830/2020|EPI ISL 487466|B.1.275|Mali|2020-04-14	0.0004706341	Africa
Africa|hCoV-19/Gambia/3728/2020|EPI ISL 561005|B.1.5|Gambia|2020-07-30	Africa|hCoV-19/Mali/M002830/2020|EPI ISL 487466|B.1.275|Mali|2020-04-14	0.0001407328	Africa
Africa|hCoV-19/Gambia/3729/2020|EPI ISL 561006|B.1.5.12|Gambia|2020-07-30	Africa|hCoV-19/Mali/M002830/2020|EPI ISL 487466|B.1.275|Mali|2020-04-14	0.0003024793	Africa
Africa|hCoV-19/Gambia/3732/2020|EPI ISL 561007|B.1.5|Gambia|2020-07-30	Africa|hCoV-19/Mali/M002830/2020|EPI ISL 487466|B.1.275|Mali|2020-04-14	0.0002391389	Africa
Africa|hCoV-19/Gambia/3735/2020|EPI ISL 561008|B.1.5|Gambia|2020-07-30	Africa|hCoV-19/Mali/M002830/2020|EPI ISL 487466|B.1.275|Mali|2020-04-14	0.0001723327	Africa
Africa|hCoV-19/Gambia/3737/2020|EPI ISL 561009|B.1.1.293|Gambia|2020-07-30	Africa|hCoV-19/Mali/M002830/2020|EPI ISL 487466|B.1.275|Mali|2020-04-14	0.0003699144	Africa
Africa|hCoV-19/Gambia/3741/2020|EPI ISL 561010|B.1.5.12|Gambia|2020-07-30	Africa|hCoV-19/Mali/M002830/2020|EPI ISL 487466|B.1.275|Mali|2020-04-14	0.0003072251	Africa
Africa|hCoV-19/Gambia/3743/2020|EPI ISL 561011|B.1.5.12|Gambia|2020-07-30	Africa|hCoV-19/Mali/M002830/2020|EPI ISL 487466|B.1.275|Mali|2020-04-14	0.0004369808	Africa
Africa|hCoV-19/Gambia/3749/2020|EPI ISL 561012|B.1.5.12|Gambia|2020-07-30	Africa|hCoV-19/Mali/M002830/2020|EPI ISL 487466|B.1.275|Mali|2020-04-14	0.0003697119	Africa
Africa|hCoV-19/Gambia/3761/2020|EPI ISL 561013|B.1.5.12|Gambia|2020-07-30	Africa|hCoV-19/Mali/M002830/2020|EPI ISL 487466|B.1.275|Mali|2020-04-14	0.0003024530	Africa
Africa|hCoV-19/Gambia/3772/2020|EPI ISL 561025|B.1.5|Gambia|2020-07-30	Africa|hCoV-19/Mali/M002830/2020|EPI ISL 487466|B.1.275|Mali|2020-04-14	0.0002090877	Africa
Africa|hCoV-19/Gambia/GC19-015/2020|EPI ISL 428855|B.1.1.8|Gambia|2020-03-17	Africa|hCoV-19/Mali/M002830/2020|EPI ISL 487466|B.1.275|Mali|2020-04-14	0.0003361029	Africa
Africa|hCoV-19/Gambia/GC19-026/2020|EPI ISL 428856|B.6|Gambia|2020-03-21	Africa|hCoV-19/Mali/M002830/2020|EPI ISL 487466|B.1.275|Mali|2020-04-14	0.0004705914	Africa
Africa|hCoV-19/Gambia/GC19-029/2020|EPI ISL 428857|B.1|Gambia|2020-04-20	Africa|hCoV-19/Mali/M002830/2020|EPI ISL 487466|B.1.275|Mali|2020-04-14	0.0000671978	Africa
Africa|hCoV-19/Gambia/GC19-0479/2020|EPI ISL 561015|B.1.1.293|Gambia|2020-04-29	Africa|hCoV-19/Mali/M002830/2020|EPI ISL 487466|B.1.275|Mali|2020-04-14	0.0003513354	Africa
Africa|hCoV-19/Gambia/GC19-0544/2020|EPI ISL 561016|B.1.5|Gambia|2020-05-01	Africa|hCoV-19/Mali/M002830/2020|EPI ISL 487466|B.1.275|Mali|2020-04-14	0.0002098480	Africa
Africa|hCoV-19/Gambia/GC19-1385/2020|EPI ISL 561018|B.1.5|Gambia|2020-05-12	Africa|hCoV-19/Mali/M002830/2020|EPI ISL 487466|B.1.275|Mali|2020-04-14	0.0002121401	Africa
Africa|hCoV-19/Gambia/GC19-1503/2020|EPI ISL 561021|B.1.1|Gambia|2020-05-14	Africa|hCoV-19/Mali/M002830/2020|EPI ISL 487466|B.1.275|Mali|2020-04-14	0.0004033567	Africa
Africa|hCoV-19/Gambia/GC19-1527/2020|EPI ISL 561022|B.1.1.293|Gambia|2020-05-16	Africa|hCoV-19/Mali/M002830/2020|EPI ISL 487466|B.1.275|Mali|2020-04-14	0.0003361514	Africa
Africa|hCoV-19/Gambia/GC19-1533/2020|EPI ISL 561023|B.1.1.264|Gambia|2020-05-16	Africa|hCoV-19/Mali/M002830/2020|EPI ISL 487466|B.1.275|Mali|2020-04-14	0.0003483141	Africa
Africa|hCoV-19/Gambia/GC19-1572/2020|EPI ISL 561014|B.1.1|Gambia|2020-05-20	Africa|hCoV-19/Mali/M002830/2020|EPI ISL 487466|B.1.275|Mali|2020-04-14	0.0003138479	Africa
Africa|hCoV-19/Gambia/GC19-1575/2020|EPI ISL 561026|B.1.1|Gambia|2020-05-20	Africa|hCoV-19/Mali/M002830/2020|EPI ISL 487466|B.1.275|Mali|2020-04-14	0.0003123480	Africa
Africa|hCoV-19/Gambia/GC19-1606/2020|EPI ISL 561027|B.1.1|Gambia|2020-05-20	Africa|hCoV-19/Mali/M002830/2020|EPI ISL 487466|B.1.275|Mali|2020-04-14	0.0003483258	Africa
Africa|hCoV-19/Gambia/GC19-1706/2020|EPI ISL 561028|B.1.5|Gambia|2020-05-22	Africa|hCoV-19/Mali/M002830/2020|EPI ISL 487466|B.1.275|Mali|2020-04-14	0.0002099651	Africa
Africa|hCoV-19/Gambia/GC19-1814/2020|EPI ISL 561032|B.1.5|Gambia|2020-05-28	Africa|hCoV-19/Mali/M002830/2020|EPI ISL 487466|B.1.275|Mali|2020-04-14	0.0002120649	Africa
Africa|hCoV-19/Gambia/GC19-1818/2020|EPI ISL 561034|B.1.1|Gambia|2020-05-28	Africa|hCoV-19/Mali/M002830/2020|EPI ISL 487466|B.1.275|Mali|2020-04-14	0.0004033836	Africa
Africa|hCoV-19/Gambia/GC19-1983/2020|EPI ISL 561038|B.1.1|Gambia|2020-06-07	Africa|hCoV-19/Mali/M002830/2020|EPI ISL 487466|B.1.275|Mali|2020-04-14	0.0004033708	Africa
Africa|hCoV-19/Gambia/GC19-2197/2020|EPI ISL 561040|B.1.292|Gambia|2020-06-26	Africa|hCoV-19/Mali/M002830/2020|EPI ISL 487466|B.1.275|Mali|2020-04-14	0.0002371383	Africa
Africa|hCoV-19/Gambia/GC19-2427/2020|EPI ISL 561105|B.1.1.293|Gambia|2020-07-21	Africa|hCoV-19/Mali/M002830/2020|EPI ISL 487466|B.1.275|Mali|2020-04-14	0.0003361660	Africa
Africa|hCoV-19/Gambia/GC19-2443/2020|EPI ISL 561106|B.1.5|Gambia|2020-07-21	Africa|hCoV-19/Mali/M002830/2020|EPI ISL 487466|B.1.275|Mali|2020-04-14	0.0001767735	Africa
Africa|hCoV-19/Gambia/GC19-2450/2020|EPI ISL 561107|B.1.5.12|Gambia|2020-07-21	Africa|hCoV-19/Mali/M002830/2020|EPI ISL 487466|B.1.275|Mali|2020-04-14	0.0003697292	Africa
Africa|hCoV-19/Gambia/GC19-2459/2020|EPI ISL 561108|B.1.1.293|Gambia|2020-07-21	Africa|hCoV-19/Mali/M002830/2020|EPI ISL 487466|B.1.275|Mali|2020-04-14	0.0003049695	Africa
Africa|hCoV-19/Gambia/GC19-2469/2020|EPI ISL 561109|B.1.5|Gambia|2020-07-21	Africa|hCoV-19/Mali/M002830/2020|EPI ISL 487466|B.1.275|Mali|2020-04-14	0.0001723505	Africa
Africa|hCoV-19/Gambia/GC19-2473/2020|EPI ISL 561110|B.1.5.12|Gambia|2020-07-21	Africa|hCoV-19/Mali/M002830/2020|EPI ISL 487466|B.1.275|Mali|2020-04-14	0.0004033668	Africa
Africa|hCoV-19/Gambia/GC19-2498/2020|EPI ISL 561111|B.1.292|Gambia|2020-07-21	Africa|hCoV-19/Mali/M002830/2020|EPI ISL 487466|B.1.275|Mali|2020-04-14	0.0002688353	Africa
Africa|hCoV-19/Gambia/GC19-2525/2020|EPI ISL 561113|B.1.1.293|Gambia|2020-07-21	Africa|hCoV-19/Mali/M002830/2020|EPI ISL 487466|B.1.275|Mali|2020-04-14	0.0004033668	Africa
Africa|hCoV-19/Gambia/GC19-2526/2020|EPI ISL 561114|B.1.5.12|Gambia|2020-07-21	Africa|hCoV-19/Mali/M002830/2020|EPI ISL 487466|B.1.275|Mali|2020-04-14	0.0004033748	Africa
Africa|hCoV-19/Gambia/GC19-2629/2020|EPI ISL 561123|B.1.5.12|Gambia|2020-07-21	Africa|hCoV-19/Mali/M002830/2020|EPI ISL 487466|B.1.275|Mali|2020-04-14	0.0003727355	Africa
Africa|hCoV-19/Gambia/GC19-2632/2020|EPI ISL 561124|B.1.5.12|Gambia|2020-07-21	Africa|hCoV-19/Mali/M002830/2020|EPI ISL 487466|B.1.275|Mali|2020-04-14	0.0003724579	Africa
Africa|hCoV-19/Gambia/GC19-2638/2020|EPI ISL 561126|B.1.5.12|Gambia|2020-07-21	Africa|hCoV-19/Mali/M002830/2020|EPI ISL 487466|B.1.275|Mali|2020-04-14	0.0003469093	Africa
Africa|hCoV-19/Gambia/GC19-2652/2020|EPI ISL 561128|B.1.5.12|Gambia|2020-07-21	Africa|hCoV-19/Mali/M002830/2020|EPI ISL 487466|B.1.275|Mali|2020-04-14	0.0002689979	Africa
Africa|hCoV-19/Gambia/GC19-2654/2020|EPI ISL 561130|B.1.292|Gambia|2020-07-21	Africa|hCoV-19/Mali/M002830/2020|EPI ISL 487466|B.1.275|Mali|2020-04-14	0.0003024763	Africa
Africa|hCoV-19/Gambia/GC19-2663/2020|EPI ISL 561133|B.1.1.293|Gambia|2020-07-21	Africa|hCoV-19/Mali/M002830/2020|EPI ISL 487466|B.1.275|Mali|2020-04-14	0.0004369895	Africa
Africa|hCoV-19/Gambia/GC19-2707/2020|EPI ISL 561134|B.1.1.293|Gambia|2020-07-21	Africa|hCoV-19/Mali/M002830/2020|EPI ISL 487466|B.1.275|Mali|2020-04-14	0.0003724780	Africa
Africa|hCoV-19/Gambia/GC19-2711/2020|EPI ISL 561135|B.1.5.12|Gambia|2020-07-21	Africa|hCoV-19/Mali/M002830/2020|EPI ISL 487466|B.1.275|Mali|2020-04-14	0.0003360803	Africa
Africa|hCoV-19/Gambia/GC19-2730/2020|EPI ISL 561136|B.1.5.12|Gambia|2020-07-21	Africa|hCoV-19/Mali/M002830/2020|EPI ISL 487466|B.1.275|Mali|2020-04-14	0.0004741061	Africa
Africa|hCoV-19/Gambia/GC19-2731/2020|EPI ISL 561137|B.1.1.293|Gambia|2020-07-21	Africa|hCoV-19/Mali/M002830/2020|EPI ISL 487466|B.1.275|Mali|2020-04-14	0.0004033939	Africa
Africa|hCoV-19/Gambia/GC19-2828/2020|EPI ISL 561150|B.1.361|Gambia|2020-07-24	Africa|hCoV-19/Mali/M002830/2020|EPI ISL 487466|B.1.275|Mali|2020-04-14	0.0002688651	Africa
Africa|hCoV-19/Gambia/GC19-2842/2020|EPI ISL 561151|B.1.1|Gambia|2020-07-24	Africa|hCoV-19/Mali/M002830/2020|EPI ISL 487466|B.1.275|Mali|2020-04-14	0.0004706499	Africa
Africa|hCoV-19/Gambia/GC19-2898/2020|EPI ISL 561153|B.1.5.12|Gambia|2020-07-24	Africa|hCoV-19/Mali/M002830/2020|EPI ISL 487466|B.1.275|Mali|2020-04-14	0.0003361029	Africa
Africa|hCoV-19/Gambia/GC19-2904/2020|EPI ISL 561154|B.1.1|Gambia|2020-07-24	Africa|hCoV-19/Mali/M002830/2020|EPI ISL 487466|B.1.275|Mali|2020-04-14	0.0004706341	Africa
Africa|hCoV-19/Gambia/GC19-2947/2020|EPI ISL 561155|B.1.5.12|Gambia|2020-07-24	Africa|hCoV-19/Mali/M002830/2020|EPI ISL 487466|B.1.275|Mali|2020-04-14	0.0003697119	Africa
Africa|hCoV-19/Gambia/GC19-2973/2020|EPI ISL 561156|B.1.1.293|Gambia|2020-07-24	Africa|hCoV-19/Mali/M002830/2020|EPI ISL 487466|B.1.275|Mali|2020-04-14	0.0003697367	Africa
Africa|hCoV-19/Gambia/GC19-2977/2020|EPI ISL 561157|B.1.1.293|Gambia|2020-07-24	Africa|hCoV-19/Mali/M002830/2020|EPI ISL 487466|B.1.275|Mali|2020-04-14	0.0003697491	Africa
Africa|hCoV-19/Gambia/GC19-2985/2020|EPI ISL 561158|B.1.5.12|Gambia|2020-07-24	Africa|hCoV-19/Mali/M002830/2020|EPI ISL 487466|B.1.275|Mali|2020-04-14	0.0002688534	Africa
Africa|hCoV-19/Gambia/GC19-2991/2020|EPI ISL 561159|B.1.1|Gambia|2020-07-24	Africa|hCoV-19/Mali/M002830/2020|EPI ISL 487466|B.1.275|Mali|2020-04-14	0.0003361547	Africa
Africa|hCoV-19/Gambia/GC19-3064/2020|EPI ISL 561160|B.1.1|Gambia|2020-07-25	Africa|hCoV-19/Mali/M002830/2020|EPI ISL 487466|B.1.275|Mali|2020-04-14	0.0004706657	Africa
Africa|hCoV-19/Gambia/GC19-3065/2020|EPI ISL 561161|B.1.5.12|Gambia|2020-07-25	Africa|hCoV-19/Mali/M002830/2020|EPI ISL 487466|B.1.275|Mali|2020-04-14	0.0004102186	Africa
Africa|hCoV-19/Gambia/GC19-3081/2020|EPI ISL 561162|B.1.1|Gambia|2020-07-25	Africa|hCoV-19/Mali/M002830/2020|EPI ISL 487466|B.1.275|Mali|2020-04-14	0.0004706498	Africa
Africa|hCoV-19/Gambia/GC19-3085/2020|EPI ISL 561163|B.1.1.293|Gambia|2020-07-25	Africa|hCoV-19/Mali/M002830/2020|EPI ISL 487466|B.1.275|Mali|2020-04-14	0.0003047691	Africa
Africa|hCoV-19/Gambia/GC19-3087/2020|EPI ISL 561041|B.1.292|Gambia|2020-07-25	Africa|hCoV-19/Mali/M002830/2020|EPI ISL 487466|B.1.275|Mali|2020-04-14	0.0003024458	Africa
Africa|hCoV-19/Gambia/GC19-3099/2020|EPI ISL 561164|B.1.1.242|Gambia|2020-07-25	Africa|hCoV-19/Mali/M002830/2020|EPI ISL 487466|B.1.275|Mali|2020-04-14	0.0004369955	Africa
Africa|hCoV-19/Gambia/GC19-3110/2020|EPI ISL 561165|B.1.1.293|Gambia|2020-07-25	Africa|hCoV-19/Mali/M002830/2020|EPI ISL 487466|B.1.275|Mali|2020-04-14	0.0004033708	Africa
Africa|hCoV-19/Gambia/GC19-3112/2020|EPI ISL 561166|B.1|Gambia|2020-07-25	Africa|hCoV-19/Mali/M002830/2020|EPI ISL 487466|B.1.275|Mali|2020-04-14	0.0004369558	Africa
Africa|hCoV-19/Gambia/GC19-3113/2020|EPI ISL 561167|B.1.1.293|Gambia|2020-07-25	Africa|hCoV-19/Mali/M002830/2020|EPI ISL 487466|B.1.275|Mali|2020-04-14	0.0003697367	Africa
Africa|hCoV-19/Gambia/GC19-3114/2020|EPI ISL 561168|B.1.1|Gambia|2020-07-25	Africa|hCoV-19/Mali/M002830/2020|EPI ISL 487466|B.1.275|Mali|2020-04-14	0.0004706341	Africa
Africa|hCoV-19/Gambia/GC19-3135/2020|EPI ISL 561169|B.1.5.12|Gambia|2020-07-27	Africa|hCoV-19/Mali/M002830/2020|EPI ISL 487466|B.1.275|Mali|2020-04-14	0.0002708555	Africa
Africa|hCoV-19/Gambia/GC19-3140/2020|EPI ISL 561042|B.1.5.12|Gambia|2020-07-27	Africa|hCoV-19/Mali/M002830/2020|EPI ISL 487466|B.1.275|Mali|2020-04-14	0.0004370085	Africa
Africa|hCoV-19/Gambia/GC19-3145/2020|EPI ISL 561170|B.1.1|Gambia|2020-07-27	Africa|hCoV-19/Mali/M002830/2020|EPI ISL 487466|B.1.275|Mali|2020-04-14	0.0004706499	Africa
Africa|hCoV-19/Gambia/GC19-3146/2020|EPI ISL 561171|B.1.5.12|Gambia|2020-07-27	Africa|hCoV-19/Mali/M002830/2020|EPI ISL 487466|B.1.275|Mali|2020-04-14	0.0002709408	Africa
Africa|hCoV-19/Gambia/GC19-3165/2020|EPI ISL 561043|B.1.1.293|Gambia|2020-07-27	Africa|hCoV-19/Mali/M002830/2020|EPI ISL 487466|B.1.275|Mali|2020-04-14	0.0003697367	Africa
Africa|hCoV-19/Gambia/GC19-3166/2020|EPI ISL 561044|B.1.5.12|Gambia|2020-07-27	Africa|hCoV-19/Mali/M002830/2020|EPI ISL 487466|B.1.275|Mali|2020-04-14	0.0002708464	Africa
Africa|hCoV-19/Gambia/GC19-3189/2020|EPI ISL 561045|B.1.5|Gambia|2020-07-27	Africa|hCoV-19/Mali/M002830/2020|EPI ISL 487466|B.1.275|Mali|2020-04-14	0.0002051303	Africa
Africa|hCoV-19/Gambia/GC19-3192/2020|EPI ISL 561046|B.1.5|Gambia|2020-07-27	Africa|hCoV-19/Mali/M002830/2020|EPI ISL 487466|B.1.275|Mali|2020-04-14	0.0002370490	Africa
Africa|hCoV-19/Gambia/GC19-3193/2020|EPI ISL 561047|B.1.5.12|Gambia|2020-07-27	Africa|hCoV-19/Mali/M002830/2020|EPI ISL 487466|B.1.275|Mali|2020-04-14	0.0002708372	Africa
Africa|hCoV-19/Gambia/GC19-3208/2020|EPI ISL 561048|B.1.5.12|Gambia|2020-07-27	Africa|hCoV-19/Mali/M002830/2020|EPI ISL 487466|B.1.275|Mali|2020-04-14	0.0003386176	Africa
Africa|hCoV-19/Gambia/GC19-3209/2020|EPI ISL 561049|B.1.5.12|Gambia|2020-07-27	Africa|hCoV-19/Mali/M002830/2020|EPI ISL 487466|B.1.275|Mali|2020-04-14	0.0002031382	Africa
Africa|hCoV-19/Gambia/GC19-3210/2020|EPI ISL 561050|B.1.5.12|Gambia|2020-07-27	Africa|hCoV-19/Mali/M002830/2020|EPI ISL 487466|B.1.275|Mali|2020-04-14	0.0002428263	Africa
Africa|hCoV-19/Gambia/GC19-3214/2020|EPI ISL 561051|B.1.1.293|Gambia|2020-07-27	Africa|hCoV-19/Mali/M002830/2020|EPI ISL 487466|B.1.275|Mali|2020-04-14	0.0002709003	Africa
Africa|hCoV-19/Gambia/GC19-3219/2020|EPI ISL 561052|B.1.5.12|Gambia|2020-07-27	Africa|hCoV-19/Mali/M002830/2020|EPI ISL 487466|B.1.275|Mali|2020-04-14	0.0002688895	Africa
Africa|hCoV-19/Gambia/GC19-3246/2020|EPI ISL 561053|B.1.5.12|Gambia|2020-07-27	Africa|hCoV-19/Mali/M002830/2020|EPI ISL 487466|B.1.275|Mali|2020-04-14	0.0002708701	Africa
Africa|hCoV-19/Gambia/GC19-3255/2020|EPI ISL 561054|B.1.177|Gambia|2020-07-27	Africa|hCoV-19/Mali/M002830/2020|EPI ISL 487466|B.1.275|Mali|2020-04-14	0.0002031767	Africa
Africa|hCoV-19/Gambia/GC19-3266/2020|EPI ISL 561055|B.1.5|Gambia|2020-07-27	Africa|hCoV-19/Mali/M002830/2020|EPI ISL 487466|B.1.275|Mali|2020-04-14	0.0001692933	Africa
Africa|hCoV-19/Gambia/GC19-3267/2020|EPI ISL 561056|B.1.5.12|Gambia|2020-07-27	Africa|hCoV-19/Mali/M002830/2020|EPI ISL 487466|B.1.275|Mali|2020-04-14	0.0002031492	Africa
Africa|hCoV-19/Gambia/GC19-3278/2020|EPI ISL 561058|B.1.5.12|Gambia|2020-07-27	Africa|hCoV-19/Mali/M002830/2020|EPI ISL 487466|B.1.275|Mali|2020-04-14	0.0002369801	Africa
Africa|hCoV-19/Gambia/GC19-3301/2020|EPI ISL 561059|B.1.5.12|Gambia|2020-07-27	Africa|hCoV-19/Mali/M002830/2020|EPI ISL 487466|B.1.275|Mali|2020-04-14	0.0002370042	Africa
Africa|hCoV-19/Gambia/GC19-3317/2020|EPI ISL 561060|B.1.5|Gambia|2020-07-27	Africa|hCoV-19/Mali/M002830/2020|EPI ISL 487466|B.1.275|Mali|2020-04-14	0.0002353233	Africa
Africa|hCoV-19/Gambia/GC19-3323/2020|EPI ISL 561061|B.1.5|Gambia|2020-07-27	Africa|hCoV-19/Mali/M002830/2020|EPI ISL 487466|B.1.275|Mali|2020-04-14	0.0002031856	Africa
Africa|hCoV-19/Gambia/GC19-3358/2020|EPI ISL 561062|B.1.1.293|Gambia|2020-07-27	Africa|hCoV-19/Mali/M002830/2020|EPI ISL 487466|B.1.275|Mali|2020-04-14	0.0004706341	Africa
Africa|hCoV-19/Gambia/GC19-3365/2020|EPI ISL 561063|B.1.5.12|Gambia|2020-07-27	Africa|hCoV-19/Mali/M002830/2020|EPI ISL 487466|B.1.275|Mali|2020-04-14	0.0003047320	Africa
Africa|hCoV-19/Gambia/GC19-3373/2020|EPI ISL 561064|B.1.5|Gambia|2020-07-27	Africa|hCoV-19/Mali/M002830/2020|EPI ISL 487466|B.1.275|Mali|2020-04-14	0.0001354259	Africa
Africa|hCoV-19/Gambia/GC19-3374/2020|EPI ISL 561065|B.1.5.12|Gambia|2020-07-27	Africa|hCoV-19/Mali/M002830/2020|EPI ISL 487466|B.1.275|Mali|2020-04-14	0.0002708463	Africa
Africa|hCoV-19/Gambia/GC19-3375/2020|EPI ISL 561066|B.1.5.12|Gambia|2020-07-27	Africa|hCoV-19/Mali/M002830/2020|EPI ISL 487466|B.1.275|Mali|2020-04-14	0.0002369801	Africa
Africa|hCoV-19/Gambia/GC19-3380/2020|EPI ISL 561067|B.1.5.12|Gambia|2020-07-27	Africa|hCoV-19/Mali/M002830/2020|EPI ISL 487466|B.1.275|Mali|2020-04-14	0.0002708647	Africa
Africa|hCoV-19/Gambia/GC19-3381/2020|EPI ISL 561068|B.1.5.12|Gambia|2020-07-27	Africa|hCoV-19/Mali/M002830/2020|EPI ISL 487466|B.1.275|Mali|2020-04-14	0.0004369704	Africa
Africa|hCoV-19/Gambia/GC19-3396/2020|EPI ISL 561069|B.1.5.12|Gambia|2020-07-27	Africa|hCoV-19/Mali/M002830/2020|EPI ISL 487466|B.1.275|Mali|2020-04-14	0.0004033492	Africa
Africa|hCoV-19/Gambia/GC19-3398/2020|EPI ISL 561070|B.1.1.242|Gambia|2020-07-27	Africa|hCoV-19/Mali/M002830/2020|EPI ISL 487466|B.1.275|Mali|2020-04-14	0.0005378786	Africa
Africa|hCoV-19/Gambia/GC19-3399/2020|EPI ISL 561172|B.1.5|Gambia|2020-07-27	Africa|hCoV-19/Mali/M002830/2020|EPI ISL 487466|B.1.275|Mali|2020-04-14	0.0002689247	Africa
Africa|hCoV-19/Gambia/GC19-3400/2020|EPI ISL 561173|B.1.5|Gambia|2020-07-27	Africa|hCoV-19/Mali/M002830/2020|EPI ISL 487466|B.1.275|Mali|2020-04-14	0.0002688922	Africa
Africa|hCoV-19/Gambia/GC19-3407/2020|EPI ISL 561174|B.1.1.242|Gambia|2020-07-27	Africa|hCoV-19/Mali/M002830/2020|EPI ISL 487466|B.1.275|Mali|2020-04-14	0.0003025241	Africa
Africa|hCoV-19/Gambia/GC19-3411/2020|EPI ISL 561175|B.1.5.12|Gambia|2020-07-27	Africa|hCoV-19/Mali/M002830/2020|EPI ISL 487466|B.1.275|Mali|2020-04-14	0.0003414416	Africa
Africa|hCoV-19/Gambia/GC19-3418/2020|EPI ISL 561176|B.1.1.242|Gambia|2020-07-27	Africa|hCoV-19/Mali/M002830/2020|EPI ISL 487466|B.1.275|Mali|2020-04-14	0.0003697455	Africa
Africa|hCoV-19/Gambia/GC19-3429/2020|EPI ISL 561178|B.1.5.12|Gambia|2020-07-27	Africa|hCoV-19/Mali/M002830/2020|EPI ISL 487466|B.1.275|Mali|2020-04-14	0.0002688534	Africa
Africa|hCoV-19/Gambia/GC19-3432/2020|EPI ISL 561179|B.1.5.12|Gambia|2020-07-27	Africa|hCoV-19/Mali/M002830/2020|EPI ISL 487466|B.1.275|Mali|2020-04-14	0.0004402683	Africa
Africa|hCoV-19/Gambia/GC19-3438/2020|EPI ISL 561180|B.1.5.12|Gambia|2020-07-27	Africa|hCoV-19/Mali/M002830/2020|EPI ISL 487466|B.1.275|Mali|2020-04-14	0.0004033723	Africa
Africa|hCoV-19/Gambia/GC19-3445/2020|EPI ISL 561181|B.1.5.12|Gambia|2020-07-27	Africa|hCoV-19/Mali/M002830/2020|EPI ISL 487466|B.1.275|Mali|2020-04-14	0.0004705931	Africa
Africa|hCoV-19/Gambia/GC19-3448/2020|EPI ISL 561183|B.1.5|Gambia|2020-07-27	Africa|hCoV-19/Mali/M002830/2020|EPI ISL 487466|B.1.275|Mali|2020-04-14	0.0002051092	Africa
Africa|hCoV-19/Gambia/GC19-3497/2020|EPI ISL 561184|B.1.5.12|Gambia|2020-07-27	Africa|hCoV-19/Mali/M002830/2020|EPI ISL 487466|B.1.275|Mali|2020-04-14	0.0004033221	Africa
Africa|hCoV-19/Gambia/GC19-3503/2020|EPI ISL 561186|B.1.5.12|Gambia|2020-07-27	Africa|hCoV-19/Mali/M002830/2020|EPI ISL 487466|B.1.275|Mali|2020-04-14	0.0003072282	Africa
Africa|hCoV-19/Gambia/GC19-3504/2020|EPI ISL 561187|B.1.5.12|Gambia|2020-07-27	Africa|hCoV-19/Mali/M002830/2020|EPI ISL 487466|B.1.275|Mali|2020-04-14	0.0003724705	Africa
Africa|hCoV-19/Gambia/GC19-3505/2020|EPI ISL 561188|B.1.5.12|Gambia|2020-07-27	Africa|hCoV-19/Mali/M002830/2020|EPI ISL 487466|B.1.275|Mali|2020-04-14	0.0003361074	Africa
Africa|hCoV-19/Gambia/GC19-3529/2020|EPI ISL 561191|B.1.5.12|Gambia|2020-07-27	Africa|hCoV-19/Mali/M002830/2020|EPI ISL 487466|B.1.275|Mali|2020-04-14	0.0004033587	Africa
Africa|hCoV-19/Gambia/GC19-3530/2020|EPI ISL 561192|B.1.5.12|Gambia|2020-07-27	Africa|hCoV-19/Mali/M002830/2020|EPI ISL 487466|B.1.275|Mali|2020-04-14	0.0002757656	Africa
Africa|hCoV-19/Gambia/GC19-3533/2020|EPI ISL 561193|B.1.1.293|Gambia|2020-07-27	Africa|hCoV-19/Mali/M002830/2020|EPI ISL 487466|B.1.275|Mali|2020-04-14	0.0004034074	Africa
Africa|hCoV-19/Gambia/GC19-3535/2020|EPI ISL 561194|B.1.1.242|Gambia|2020-07-27	Africa|hCoV-19/Mali/M002830/2020|EPI ISL 487466|B.1.275|Mali|2020-04-14	0.0004706405	Africa
Africa|hCoV-19/Gambia/GC19-3550/2020|EPI ISL 561195|B.1.5.12|Gambia|2020-07-27	Africa|hCoV-19/Mali/M002830/2020|EPI ISL 487466|B.1.275|Mali|2020-04-14	0.0003697330	Africa
Africa|hCoV-19/Gambia/GC19-3565/2020|EPI ISL 561196|B.1.5.12|Gambia|2020-07-27	Africa|hCoV-19/Mali/M002830/2020|EPI ISL 487466|B.1.275|Mali|2020-04-14	0.0003024661	Africa
Africa|hCoV-19/Gambia/GC19-3578/2020|EPI ISL 561197|B.1.5.12|Gambia|2020-07-27	Africa|hCoV-19/Mali/M002830/2020|EPI ISL 487466|B.1.275|Mali|2020-04-14	0.0003362384	Africa
Africa|hCoV-19/Gambia/GC19-3629/2020|EPI ISL 561199|B.1.5.12|Gambia|2020-07-27	Africa|hCoV-19/Mali/M002830/2020|EPI ISL 487466|B.1.275|Mali|2020-04-14	0.0004369895	Africa
Africa|hCoV-19/Gambia/GC19-3656/2020|EPI ISL 561201|B.1.5.12|Gambia|2020-07-27	Africa|hCoV-19/Mali/M002830/2020|EPI ISL 487466|B.1.275|Mali|2020-04-14	0.0003361141	Africa
Africa|hCoV-19/Gambia/GC19-3659/2020|EPI ISL 561202|B.1.1|Gambia|2020-07-27	Africa|hCoV-19/Mali/M002830/2020|EPI ISL 487466|B.1.275|Mali|2020-04-14	0.0003361468	Africa
Africa|hCoV-19/Gambia/GC19-3666/2020|EPI ISL 561204|B.1.5.12|Gambia|2020-07-27	Africa|hCoV-19/Mali/M002830/2020|EPI ISL 487466|B.1.275|Mali|2020-04-14	0.0004066427	Africa
Africa|hCoV-19/Gambia/GC19-3769/2020|EPI ISL 561072|B.1.292|Gambia|2020-07-27	Africa|hCoV-19/Mali/M002830/2020|EPI ISL 487466|B.1.275|Mali|2020-04-14	0.0002730489	Africa
Africa|hCoV-19/Gambia/GC19-3773/2020|EPI ISL 561073|B.1.5.12|Gambia|2020-07-27	Africa|hCoV-19/Mali/M002830/2020|EPI ISL 487466|B.1.275|Mali|2020-04-14	0.0004033492	Africa
Africa|hCoV-19/Gambia/GC19-3774/2020|EPI ISL 561074|B.1.5.12|Gambia|2020-07-27	Africa|hCoV-19/Mali/M002830/2020|EPI ISL 487466|B.1.275|Mali|2020-04-14	0.0003697293	Africa
Africa|hCoV-19/Gambia/GC19-3794/2020|EPI ISL 561078|B.1.5.12|Gambia|2020-07-27	Africa|hCoV-19/Mali/M002830/2020|EPI ISL 487466|B.1.275|Mali|2020-04-14	0.0003755089	Africa
Africa|hCoV-19/Gambia/GC19-3796/2020|EPI ISL 561079|B.1.5.12|Gambia|2020-07-27	Africa|hCoV-19/Mali/M002830/2020|EPI ISL 487466|B.1.275|Mali|2020-04-14	0.0004033302	Africa
Africa|hCoV-19/Gambia/GC19-3798/2020|EPI ISL 561080|B.1.1.242|Gambia|2020-07-27	Africa|hCoV-19/Mali/M002830/2020|EPI ISL 487466|B.1.275|Mali|2020-04-14	0.0004751991	Africa
Africa|hCoV-19/Gambia/GC19-3799/2020|EPI ISL 561081|B.1.1.242|Gambia|2020-07-27	Africa|hCoV-19/Mali/M002830/2020|EPI ISL 487466|B.1.275|Mali|2020-04-14	0.0005042290	Africa
Africa|hCoV-19/Gambia/GC19-3802/2020|EPI ISL 561082|B.1.5.12|Gambia|2020-07-27	Africa|hCoV-19/Mali/M002830/2020|EPI ISL 487466|B.1.275|Mali|2020-04-14	0.0004369645	Africa
Africa|hCoV-19/Gambia/GC19-3805/2020|EPI ISL 561083|B.1.5.12|Gambia|2020-07-27	Africa|hCoV-19/Mali/M002830/2020|EPI ISL 487466|B.1.275|Mali|2020-04-14	0.0004033397	Africa
Africa|hCoV-19/Gambia/GC19-3806/2020|EPI ISL 561084|B.1.1.293|Gambia|2020-07-27	Africa|hCoV-19/Mali/M002830/2020|EPI ISL 487466|B.1.275|Mali|2020-04-14	0.0004033748	Africa
Africa|hCoV-19/Gambia/GC19-3807/2020|EPI ISL 561085|B.1.1.293|Gambia|2020-07-27	Africa|hCoV-19/Mali/M002830/2020|EPI ISL 487466|B.1.275|Mali|2020-04-14	0.0004370320	Africa
Africa|hCoV-19/Gambia/GC19-3812/2020|EPI ISL 561086|B.1.1.293|Gambia|2020-07-27	Africa|hCoV-19/Mali/M002830/2020|EPI ISL 487466|B.1.275|Mali|2020-04-14	0.0004716263	Africa
Africa|hCoV-19/Gambia/GC19-3813/2020|EPI ISL 561087|B.1.1.293|Gambia|2020-07-27	Africa|hCoV-19/Mali/M002830/2020|EPI ISL 487466|B.1.275|Mali|2020-04-14	0.0004370173	Africa
Africa|hCoV-19/Gambia/GC19-3814/2020|EPI ISL 561088|B.1|Gambia|2020-07-27	Africa|hCoV-19/Mali/M002830/2020|EPI ISL 487466|B.1.275|Mali|2020-04-14	0.0005042812	Africa
Africa|hCoV-19/Gambia/GC19-3816/2020|EPI ISL 561089|B.1.1.293|Gambia|2020-07-27	Africa|hCoV-19/Mali/M002830/2020|EPI ISL 487466|B.1.275|Mali|2020-04-14	0.0003047485	Africa
Africa|hCoV-19/Gambia/GC19-3818/2020|EPI ISL 561090|B.1.1.293|Gambia|2020-07-27	Africa|hCoV-19/Mali/M002830/2020|EPI ISL 487466|B.1.275|Mali|2020-04-14	0.0005042610	Africa
Africa|hCoV-19/Gambia/GC19-3820/2020|EPI ISL 561091|B.1.1.293|Gambia|2020-07-27	Africa|hCoV-19/Mali/M002830/2020|EPI ISL 487466|B.1.275|Mali|2020-04-14	0.0004370173	Africa
Africa|hCoV-19/Gambia/GC19-3821/2020|EPI ISL 561092|B.1.5.12|Gambia|2020-07-27	Africa|hCoV-19/Mali/M002830/2020|EPI ISL 487466|B.1.275|Mali|2020-04-14	0.0003102213	Africa
Africa|hCoV-19/Gambia/GC19-3822/2020|EPI ISL 561093|B.1.5.12|Gambia|2020-07-27	Africa|hCoV-19/Mali/M002830/2020|EPI ISL 487466|B.1.275|Mali|2020-04-14	0.0004033492	Africa
Africa|hCoV-19/Gambia/GC19-3823/2020|EPI ISL 561094|B.1.5.12|Gambia|2020-07-27	Africa|hCoV-19/Mali/M002830/2020|EPI ISL 487466|B.1.275|Mali|2020-04-14	0.0004063658	Africa
Africa|hCoV-19/Gambia/GC19-3835/2020|EPI ISL 561096|B.1.1.293|Gambia|2020-07-27	Africa|hCoV-19/Mali/M002830/2020|EPI ISL 487466|B.1.275|Mali|2020-04-14	0.0004033884	Africa
Africa|hCoV-19/Gambia/GC19-3836/2020|EPI ISL 561097|B.1.5.12|Gambia|2020-07-27	Africa|hCoV-19/Mali/M002830/2020|EPI ISL 487466|B.1.275|Mali|2020-04-14	0.0003697045	Africa
Africa|hCoV-19/Gambia/GC19-3839/2020|EPI ISL 561098|B.1.5.12|Gambia|2020-07-27	Africa|hCoV-19/Mali/M002830/2020|EPI ISL 487466|B.1.275|Mali|2020-04-14	0.0004033492	Africa
Africa|hCoV-19/Gambia/GC19-3842/2020|EPI ISL 561099|B.1.1.293|Gambia|2020-07-27	Africa|hCoV-19/Mali/M002830/2020|EPI ISL 487466|B.1.275|Mali|2020-04-14	0.0005042711	Africa
Africa|hCoV-19/Gambia/GC19-3846/2020|EPI ISL 561100|B.1.1.293|Gambia|2020-07-27	Africa|hCoV-19/Mali/M002830/2020|EPI ISL 487466|B.1.275|Mali|2020-04-14	0.0004706435	Africa
Africa|hCoV-19/Gambia/GC19-3852/2020|EPI ISL 561101|B.1.5.12|Gambia|2020-07-27	Africa|hCoV-19/Mali/M002830/2020|EPI ISL 487466|B.1.275|Mali|2020-04-14	0.0004096866	Africa
Africa|hCoV-19/Gambia/GC19-3854/2020|EPI ISL 561102|B.1.1.293|Gambia|2020-07-27	Africa|hCoV-19/Mali/M002830/2020|EPI ISL 487466|B.1.275|Mali|2020-04-14	0.0005042711	Africa
Africa|hCoV-19/Gambia/GC192573/2020|EPI ISL 561115|B.1.5.12|Gambia|2020-07-21	Africa|hCoV-19/Mali/M002830/2020|EPI ISL 487466|B.1.275|Mali|2020-04-14	0.0004033668	Africa
Africa|hCoV-19/Gambia/GC192576/2020|EPI ISL 561117|B.1.5.12|Gambia|2020-07-21	Africa|hCoV-19/Mali/M002830/2020|EPI ISL 487466|B.1.275|Mali|2020-04-14	0.0003049664	Africa
Africa|hCoV-19/Gambia/GC192579/2020|EPI ISL 561118|B.1.5.12|Gambia|2020-07-21	Africa|hCoV-19/Mali/M002830/2020|EPI ISL 487466|B.1.275|Mali|2020-04-14	0.0003067540	Africa
Africa|hCoV-19/Gambia/GC192602/2020|EPI ISL 561120|B.1.1.293|Gambia|2020-07-21	Africa|hCoV-19/Mali/M002830/2020|EPI ISL 487466|B.1.275|Mali|2020-04-14	0.0005042611	Africa
Africa|hCoV-19/Gambia/GC192610/2020|EPI ISL 561121|B.1.1.293|Gambia|2020-07-21	Africa|hCoV-19/Mali/M002830/2020|EPI ISL 487466|B.1.275|Mali|2020-04-14	0.0005042610	Africa
Africa|hCoV-19/Gambia/GC192751/2020|EPI ISL 561138|B.1.5.12|Gambia|2020-07-21	Africa|hCoV-19/Mali/M002830/2020|EPI ISL 487466|B.1.275|Mali|2020-04-14	0.0004369983	Africa
Africa|hCoV-19/Gambia/GC192756/2020|EPI ISL 561139|B.1.5.12|Gambia|2020-07-22	Africa|hCoV-19/Mali/M002830/2020|EPI ISL 487466|B.1.275|Mali|2020-04-14	0.0003697293	Africa
Africa|hCoV-19/Gambia/GC192772/2020|EPI ISL 561140|B.1.1|Gambia|2020-07-22	Africa|hCoV-19/Mali/M002830/2020|EPI ISL 487466|B.1.275|Mali|2020-04-14	0.0004706341	Africa
Africa|hCoV-19/Gambia/GC192778/2020|EPI ISL 561141|B.1.1|Gambia|2020-07-22	Africa|hCoV-19/Mali/M002830/2020|EPI ISL 487466|B.1.275|Mali|2020-04-14	0.0003697653	Africa
Africa|hCoV-19/Gambia/GC192781/2020|EPI ISL 561142|B.1.5.12|Gambia|2020-07-22	Africa|hCoV-19/Mali/M002830/2020|EPI ISL 487466|B.1.275|Mali|2020-04-14	0.0004033492	Africa
Africa|hCoV-19/Gambia/GC192782/2020|EPI ISL 561143|B.1.5.12|Gambia|2020-07-22	Africa|hCoV-19/Mali/M002830/2020|EPI ISL 487466|B.1.275|Mali|2020-04-14	0.0004033587	Africa
Africa|hCoV-19/Gambia/GC192786/2020|EPI ISL 561144|B.1.1.293|Gambia|2020-07-22	Africa|hCoV-19/Mali/M002830/2020|EPI ISL 487466|B.1.275|Mali|2020-04-14	0.0004369982	Africa
Africa|hCoV-19/Gambia/GC192789/2020|EPI ISL 561145|B.1|Gambia|2020-07-22	Africa|hCoV-19/Mali/M002830/2020|EPI ISL 487466|B.1.275|Mali|2020-04-14	0.0003360949	Africa
Africa|hCoV-19/Gambia/GC192811/2020|EPI ISL 561147|B.1.5.12|Gambia|2020-07-22	Africa|hCoV-19/Mali/M002830/2020|EPI ISL 487466|B.1.275|Mali|2020-04-14	0.0003757910	Africa
Africa|hCoV-19/Gambia/GC192812/2020|EPI ISL 561148|B.1.1.293|Gambia|2020-07-22	Africa|hCoV-19/Mali/M002830/2020|EPI ISL 487466|B.1.275|Mali|2020-04-14	0.0003697367	Africa
Africa|hCoV-19/Gambia/NPHL-038/2020|EPI ISL 561205|B.1.1|Gambia|2020	Africa|hCoV-19/Mali/M002830/2020|EPI ISL 487466|B.1.275|Mali|2020-04-14	0.0005042729	Africa
Africa|hCoV-19/Gambia/NPHL-061/2020|EPI ISL 561206|B.1.5.12|Gambia|2020	Africa|hCoV-19/Mali/M002830/2020|EPI ISL 487466|B.1.275|Mali|2020-04-14	0.0004706042	Africa
Africa|hCoV-19/Gambia/NPHL-1168/2020|EPI ISL 561212|B.1.5.12|Gambia|2020-06-27	Africa|hCoV-19/Mali/M002830/2020|EPI ISL 487466|B.1.275|Mali|2020-04-14	0.0004706324	Africa
Africa|hCoV-19/Gambia/NPHL-1208/2020|EPI ISL 561213|B.1.5.12|Gambia|2020-06-30	Africa|hCoV-19/Mali/M002830/2020|EPI ISL 487466|B.1.275|Mali|2020-04-14	0.0002384108	Africa
Africa|hCoV-19/Gambia/NPHL-1209/2020|EPI ISL 561214|B.1.5.12|Gambia|2020-06-30	Africa|hCoV-19/Mali/M002830/2020|EPI ISL 487466|B.1.275|Mali|2020-04-14	0.0002060084	Africa
Africa|hCoV-19/Gambia/NPHL-1212/2020|EPI ISL 561215|B.1.5.12|Gambia|2020-06-30	Africa|hCoV-19/Mali/M002830/2020|EPI ISL 487466|B.1.275|Mali|2020-04-14	0.0003360803	Africa
Africa|hCoV-19/Gambia/NPHL-1224/2020|EPI ISL 561217|B.1.1.293|Gambia|2020-06-30	Africa|hCoV-19/Mali/M002830/2020|EPI ISL 487466|B.1.275|Mali|2020-04-14	0.0003512983	Africa
Africa|hCoV-19/Gambia/NPHL-1230/2020|EPI ISL 561218|B.1.5|Gambia|2020-06-30	Africa|hCoV-19/Mali/M002830/2020|EPI ISL 487466|B.1.275|Mali|2020-04-14	0.0001702671	Africa
Africa|hCoV-19/Gambia/NPHL-1248/2020|EPI ISL 561222|B.1.5|Gambia|2020-07-01	Africa|hCoV-19/Mali/M002830/2020|EPI ISL 487466|B.1.275|Mali|2020-04-14	0.0001702558	Africa
Africa|hCoV-19/Gambia/NPHL-1258/2020|EPI ISL 561223|B.1.292|Gambia|2020-07-02	Africa|hCoV-19/Mali/M002830/2020|EPI ISL 487466|B.1.275|Mali|2020-04-14	0.0002352261	Africa
Africa|hCoV-19/Gambia/NPHL-1422/2020|EPI ISL 561228|B.1.5|Gambia|2020-07-04	Africa|hCoV-19/Mali/M002830/2020|EPI ISL 487466|B.1.275|Mali|2020-04-14	0.0002120499	Africa
Africa|hCoV-19/Gambia/NPHL-1424/2020|EPI ISL 561229|B.1.292|Gambia|2020-07-04	Africa|hCoV-19/Mali/M002830/2020|EPI ISL 487466|B.1.275|Mali|2020-04-14	0.0002352968	Africa
Africa|hCoV-19/Gambia/NPHL-1446/2020|EPI ISL 561230|B.1.5|Gambia|2020-07-04	Africa|hCoV-19/Mali/M002830/2020|EPI ISL 487466|B.1.275|Mali|2020-04-14	0.0001702558	Africa
Africa|hCoV-19/Gambia/NPHL-1477/2020|EPI ISL 561231|B.1.5|Gambia|2020	Africa|hCoV-19/Mali/M002830/2020|EPI ISL 487466|B.1.275|Mali|2020-04-14	0.0001758226	Africa
Africa|hCoV-19/Gambia/NPHL-1514/2020|EPI ISL 561232|B.1.1|Gambia|2020	Africa|hCoV-19/Mali/M002830/2020|EPI ISL 487466|B.1.275|Mali|2020-04-14	0.0004033572	Africa
Africa|hCoV-19/Gambia/NPHL-1641/2020|EPI ISL 561235|B.1.292|Gambia|2020-07-31	Africa|hCoV-19/Mali/M002830/2020|EPI ISL 487466|B.1.275|Mali|2020-04-14	0.0002785593	Africa
Africa|hCoV-19/Gambia/NPHL-1645/2020|EPI ISL 561236|B.1.1.293|Gambia|2020-08-04	Africa|hCoV-19/Mali/M002830/2020|EPI ISL 487466|B.1.275|Mali|2020-04-14	0.0003380863	Africa
Africa|hCoV-19/Gambia/NPHL-1711/2020|EPI ISL 561237|B.1.1.293|Gambia|2020-08-04	Africa|hCoV-19/Mali/M002830/2020|EPI ISL 487466|B.1.275|Mali|2020-04-14	0.0003697367	Africa
Africa|hCoV-19/Gambia/NPHL-1746/2020|EPI ISL 561238|B.1.1|Gambia|2020-07-20	Africa|hCoV-19/Mali/M002830/2020|EPI ISL 487466|B.1.275|Mali|2020-04-14	0.0003025403	Africa
Africa|hCoV-19/Gambia/NPHL-1921/2020|EPI ISL 561239|B.1.1|Gambia|2020	Africa|hCoV-19/Mali/M002830/2020|EPI ISL 487466|B.1.275|Mali|2020-04-14	0.0004706341	Africa
Africa|hCoV-19/Gambia/NPHL-1968/2020|EPI ISL 561240|B.1.1|Gambia|2020-07-16	Africa|hCoV-19/Mali/M002830/2020|EPI ISL 487466|B.1.275|Mali|2020-04-14	0.0004706341	Africa
Africa|hCoV-19/Gambia/NPHL-2037/2020|EPI ISL 561241|B.1.1|Gambia|2020-07-15	Africa|hCoV-19/Mali/M002830/2020|EPI ISL 487466|B.1.275|Mali|2020-04-14	0.0004370232	Africa
Africa|hCoV-19/Gambia/NPHL-2268/2020|EPI ISL 561242|B.1.1|Gambia|2020	Africa|hCoV-19/Mali/M002830/2020|EPI ISL 487466|B.1.275|Mali|2020-04-14	0.0002695325	Africa
Africa|hCoV-19/Gambia/NPHL-2344/2020|EPI ISL 561243|B.1.292|Gambia|2020	Africa|hCoV-19/Mali/M002830/2020|EPI ISL 487466|B.1.275|Mali|2020-04-14	0.0003024722	Africa
Africa|hCoV-19/Gambia/NPHL-2374/2020|EPI ISL 561244|B.1.5.12|Gambia|2020	Africa|hCoV-19/Mali/M002830/2020|EPI ISL 487466|B.1.275|Mali|2020-04-14	0.0003360916	Africa
Africa|hCoV-19/Gambia/NPHL-242/2020|EPI ISL 561245|B.1.5|Gambia|2020	Africa|hCoV-19/Mali/M002830/2020|EPI ISL 487466|B.1.275|Mali|2020-04-14	0.0001680418	Africa
Africa|hCoV-19/Gambia/NPHL-243/2020|EPI ISL 561246|B.1.5|Gambia|2020	Africa|hCoV-19/Mali/M002830/2020|EPI ISL 487466|B.1.275|Mali|2020-04-14	0.0002403918	Africa
Africa|hCoV-19/Gambia/NPHL-244/2020|EPI ISL 561247|B.1.1.293|Gambia|2020	Africa|hCoV-19/Mali/M002830/2020|EPI ISL 487466|B.1.275|Mali|2020-04-14	0.0004068811	Africa
Africa|hCoV-19/Gambia/NPHL-2443/2020|EPI ISL 561248|B.1.5.12|Gambia|2020	Africa|hCoV-19/Mali/M002830/2020|EPI ISL 487466|B.1.275|Mali|2020-04-14	0.0003360802	Africa
Africa|hCoV-19/Gambia/NPHL-2444/2020|EPI ISL 561249|B.1.292|Gambia|2020-07-21	Africa|hCoV-19/Mali/M002830/2020|EPI ISL 487466|B.1.275|Mali|2020-04-14	0.0002688353	Africa
Africa|hCoV-19/Gambia/NPHL-2446/2020|EPI ISL 561250|B.1.1|Gambia|2020	Africa|hCoV-19/Mali/M002830/2020|EPI ISL 487466|B.1.275|Mali|2020-04-14	0.0004826880	Africa
Africa|hCoV-19/Gambia/NPHL-245/2020|EPI ISL 561251|B.1.1|Gambia|2020	Africa|hCoV-19/Mali/M002830/2020|EPI ISL 487466|B.1.275|Mali|2020-04-14	0.0003047629	Africa
Africa|hCoV-19/Gambia/NPHL-2457/2020|EPI ISL 561252|B.1.1|Gambia|2020-07-21	Africa|hCoV-19/Mali/M002830/2020|EPI ISL 487466|B.1.275|Mali|2020-04-14	0.0004826714	Africa
Africa|hCoV-19/Gambia/NPHL-2458/2020|EPI ISL 561253|B.1.292|Gambia|2020-07-21	Africa|hCoV-19/Mali/M002830/2020|EPI ISL 487466|B.1.275|Mali|2020-04-14	0.0002758037	Africa
Africa|hCoV-19/Gambia/NPHL-2463/2020|EPI ISL 561254|B.1.1|Gambia|2020	Africa|hCoV-19/Mali/M002830/2020|EPI ISL 487466|B.1.275|Mali|2020-04-14	0.0004526747	Africa
Africa|hCoV-19/Gambia/NPHL-2465/2020|EPI ISL 561255|B.1.1|Gambia|2020-07-21	Africa|hCoV-19/Mali/M002830/2020|EPI ISL 487466|B.1.275|Mali|2020-04-14	0.0004827047	Africa
Africa|hCoV-19/Gambia/NPHL-2469/2020|EPI ISL 561256|B.1.5.12|Gambia|2020-07-21	Africa|hCoV-19/Mali/M002830/2020|EPI ISL 487466|B.1.275|Mali|2020-04-14	0.0004136869	Africa
Africa|hCoV-19/Gambia/NPHL-247/2020|EPI ISL 561257|B.1.1.293|Gambia|2020	Africa|hCoV-19/Mali/M002830/2020|EPI ISL 487466|B.1.275|Mali|2020-04-14	0.0004033803	Africa
Africa|hCoV-19/Gambia/NPHL-2470/2020|EPI ISL 561258|B.1.1|Gambia|2020-07-21	Africa|hCoV-19/Mali/M002830/2020|EPI ISL 487466|B.1.275|Mali|2020-04-14	0.0004826880	Africa
Africa|hCoV-19/Gambia/NPHL-2472/2020|EPI ISL 561259|B.1.5.12|Gambia|2020-07-21	Africa|hCoV-19/Mali/M002830/2020|EPI ISL 487466|B.1.275|Mali|2020-04-14	0.0002068035	Africa
Africa|hCoV-19/Gambia/NPHL-2473/2020|EPI ISL 561260|B.1.5.12|Gambia|2020-07-21	Africa|hCoV-19/Mali/M002830/2020|EPI ISL 487466|B.1.275|Mali|2020-04-14	0.0004706388	Africa
Africa|hCoV-19/Gambia/NPHL-2478/2020|EPI ISL 561261|B.1.5.12|Gambia|2020-07-21	Africa|hCoV-19/Mali/M002830/2020|EPI ISL 487466|B.1.275|Mali|2020-04-14	0.0002785439	Africa
Africa|hCoV-19/Gambia/NPHL-2497/2020|EPI ISL 561262|B.1.1.242|Gambia|2020-07-21	Africa|hCoV-19/Mali/M002830/2020|EPI ISL 487466|B.1.275|Mali|2020-04-14	0.0004178319	Africa
Africa|hCoV-19/Gambia/NPHL-2504/2020|EPI ISL 561264|B.1.5.12|Gambia|2020-07-23	Africa|hCoV-19/Mali/M002830/2020|EPI ISL 487466|B.1.275|Mali|2020-04-14	0.0004787341	Africa
Africa|hCoV-19/Gambia/NPHL-2514/2020|EPI ISL 561265|B.1.5.12|Gambia|2020-07-21	Africa|hCoV-19/Mali/M002830/2020|EPI ISL 487466|B.1.275|Mali|2020-04-14	0.0004136911	Africa
Africa|hCoV-19/Gambia/NPHL-2521/2020|EPI ISL 561266|B.1.5.12|Gambia|2020-07-23	Africa|hCoV-19/Mali/M002830/2020|EPI ISL 487466|B.1.275|Mali|2020-04-14	0.0004136742	Africa
Africa|hCoV-19/Gambia/NPHL-2522/2020|EPI ISL 561267|B.1.1.293|Gambia|2020-07-22	Africa|hCoV-19/Mali/M002830/2020|EPI ISL 487466|B.1.275|Mali|2020-04-14	0.0004485767	Africa
Africa|hCoV-19/Gambia/NPHL-2524/2020|EPI ISL 561268|B.1.1|Gambia|2020-07-24	Africa|hCoV-19/Mali/M002830/2020|EPI ISL 487466|B.1.275|Mali|2020-04-14	0.0004370233	Africa
Africa|hCoV-19/Gambia/NPHL-2529/2020|EPI ISL 561269|B.1.1.293|Gambia|2020-07-21	Africa|hCoV-19/Mali/M002830/2020|EPI ISL 487466|B.1.275|Mali|2020-04-14	0.0004136827	Africa
Africa|hCoV-19/Gambia/NPHL-253/2020|EPI ISL 561270|B.1.1.293|Gambia|2020	Africa|hCoV-19/Mali/M002830/2020|EPI ISL 487466|B.1.275|Mali|2020-04-14	0.0004369894	Africa
Africa|hCoV-19/Gambia/NPHL-2537/2020|EPI ISL 561271|B.1.1|Gambia|2020	Africa|hCoV-19/Mali/M002830/2020|EPI ISL 487466|B.1.275|Mali|2020-04-14	0.0005121572	Africa
Africa|hCoV-19/Gambia/NPHL-2538/2020|EPI ISL 561272|B.1.5.12|Gambia|2020-07-21	Africa|hCoV-19/Mali/M002830/2020|EPI ISL 487466|B.1.275|Mali|2020-04-14	0.0003791843	Africa
Africa|hCoV-19/Gambia/NPHL-2550/2020|EPI ISL 561274|B.1.292|Gambia|2020-07-21	Africa|hCoV-19/Mali/M002830/2020|EPI ISL 487466|B.1.275|Mali|2020-04-14	0.0002412567	Africa
Africa|hCoV-19/Gambia/NPHL-2554/2020|EPI ISL 561275|B.1.5.12|Gambia|2020	Africa|hCoV-19/Mali/M002830/2020|EPI ISL 487466|B.1.275|Mali|2020-04-14	0.0003102427	Africa
Africa|hCoV-19/Gambia/NPHL-2555/2020|EPI ISL 561276|B.1.1|Gambia|2020-07-21	Africa|hCoV-19/Mali/M002830/2020|EPI ISL 487466|B.1.275|Mali|2020-04-14	0.0004179656	Africa
Africa|hCoV-19/Gambia/NPHL-256/2020|EPI ISL 561277|B.1.1.293|Gambia|2020	Africa|hCoV-19/Mali/M002830/2020|EPI ISL 487466|B.1.275|Mali|2020-04-14	0.0003361400	Africa
Africa|hCoV-19/Gambia/NPHL-2560/2020|EPI ISL 561278|B.1.1|Gambia|2020	Africa|hCoV-19/Mali/M002830/2020|EPI ISL 487466|B.1.275|Mali|2020-04-14	0.0004826714	Africa
Africa|hCoV-19/Gambia/NPHL-2567/2020|EPI ISL 561279|B.1|Gambia|2020	Africa|hCoV-19/Mali/M002830/2020|EPI ISL 487466|B.1.275|Mali|2020-04-14	0.0005379342	Africa
Africa|hCoV-19/Gambia/NPHL-2573/2020|EPI ISL 561280|B.1.1.293|Gambia|2020	Africa|hCoV-19/Mali/M002830/2020|EPI ISL 487466|B.1.275|Mali|2020-04-14	0.0003102566	Africa
Africa|hCoV-19/Gambia/NPHL-2586/2020|EPI ISL 561281|B.1.5.12|Gambia|2020-07-23	Africa|hCoV-19/Mali/M002830/2020|EPI ISL 487466|B.1.275|Mali|2020-04-14	0.0002784886	Africa
Africa|hCoV-19/Gambia/NPHL-2588/2020|EPI ISL 561282|B.1.1|Gambia|2020	Africa|hCoV-19/Mali/M002830/2020|EPI ISL 487466|B.1.275|Mali|2020-04-14	0.0005042610	Africa
Africa|hCoV-19/Gambia/NPHL-2615/2020|EPI ISL 561283|B.1.1.293|Gambia|2020-08-18	Africa|hCoV-19/Mali/M002830/2020|EPI ISL 487466|B.1.275|Mali|2020-04-14	0.0004369895	Africa
Africa|hCoV-19/Gambia/NPHL-2626/2020|EPI ISL 561284|B.1.1.293|Gambia|2020	Africa|hCoV-19/Mali/M002830/2020|EPI ISL 487466|B.1.275|Mali|2020-04-14	0.0003361434	Africa
Africa|hCoV-19/Gambia/NPHL-2640/2020|EPI ISL 561285|B.1.5.12|Gambia|2020-06-17	Africa|hCoV-19/Mali/M002830/2020|EPI ISL 487466|B.1.275|Mali|2020-04-14	0.0003024793	Africa
Africa|hCoV-19/Gambia/NPHL-266/2020|EPI ISL 561286|B.1.5.12|Gambia|2020	Africa|hCoV-19/Mali/M002830/2020|EPI ISL 487466|B.1.275|Mali|2020-04-14	0.0003792052	Africa
Africa|hCoV-19/Gambia/NPHL-2706/2020|EPI ISL 561287|B.1.292|Gambia|2020	Africa|hCoV-19/Mali/M002830/2020|EPI ISL 487466|B.1.275|Mali|2020-04-14	0.0003024458	Africa
Africa|hCoV-19/Gambia/NPHL-2712/2020|EPI ISL 561288|B.1.5.12|Gambia|2020-08-03	Africa|hCoV-19/Mali/M002830/2020|EPI ISL 487466|B.1.275|Mali|2020-04-14	0.0004033668	Africa
Africa|hCoV-19/Gambia/NPHL-2727/2020|EPI ISL 561289|B.1.5.12|Gambia|2020-08-04	Africa|hCoV-19/Mali/M002830/2020|EPI ISL 487466|B.1.275|Mali|2020-04-14	0.0004033492	Africa
Africa|hCoV-19/Gambia/NPHL-2729/2020|EPI ISL 561290|B.1.1|Gambia|2020-07-23	Africa|hCoV-19/Mali/M002830/2020|EPI ISL 487466|B.1.275|Mali|2020-04-14	0.0004706341	Africa
Africa|hCoV-19/Gambia/NPHL-2736/2020|EPI ISL 561291|B.1.1.242|Gambia|2020-07-25	Africa|hCoV-19/Mali/M002830/2020|EPI ISL 487466|B.1.275|Mali|2020-04-14	0.0005042509	Africa
Africa|hCoV-19/Gambia/NPHL-2759/2020|EPI ISL 561292|B.1.5.12|Gambia|2020-08-07	Africa|hCoV-19/Mali/M002830/2020|EPI ISL 487466|B.1.275|Mali|2020-04-14	0.0003697615	Africa
Africa|hCoV-19/Gambia/NPHL-2762/2020|EPI ISL 561293|B.1.5.12|Gambia|2020-07-25	Africa|hCoV-19/Mali/M002830/2020|EPI ISL 487466|B.1.275|Mali|2020-04-14	0.0004369792	Africa
Africa|hCoV-19/Gambia/NPHL-2767/2020|EPI ISL 561294|B.1.1.293|Gambia|2020-07-25	Africa|hCoV-19/Mali/M002830/2020|EPI ISL 487466|B.1.275|Mali|2020-04-14	0.0004706247	Africa
Africa|hCoV-19/Gambia/NPHL-2768/2020|EPI ISL 561295|B.1.1.293|Gambia|2020-07-27	Africa|hCoV-19/Mali/M002830/2020|EPI ISL 487466|B.1.275|Mali|2020-04-14	0.0004033668	Africa
Africa|hCoV-19/Gambia/NPHL-277/2020|EPI ISL 561296|B.1.5.12|Gambia|2020	Africa|hCoV-19/Mali/M002830/2020|EPI ISL 487466|B.1.275|Mali|2020-04-14	0.0004033587	Africa
Africa|hCoV-19/Gambia/NPHL-2785/2020|EPI ISL 561297|B.1.1.242|Gambia|2020-07-27	Africa|hCoV-19/Mali/M002830/2020|EPI ISL 487466|B.1.275|Mali|2020-04-14	0.0004369955	Africa
Africa|hCoV-19/Gambia/NPHL-2790/2020|EPI ISL 561298|B.1.1.293|Gambia|2020	Africa|hCoV-19/Mali/M002830/2020|EPI ISL 487466|B.1.275|Mali|2020-04-14	0.0004706341	Africa
Africa|hCoV-19/Gambia/NPHL-2825/2020|EPI ISL 561299|B.1.5.12|Gambia|2020	Africa|hCoV-19/Mali/M002830/2020|EPI ISL 487466|B.1.275|Mali|2020-04-14	0.0004033126	Africa
Africa|hCoV-19/Gambia/NPHL-287/2020|EPI ISL 561300|B.1.1.293|Gambia|2020	Africa|hCoV-19/Mali/M002830/2020|EPI ISL 487466|B.1.275|Mali|2020-04-14	0.0004370129	Africa
Africa|hCoV-19/Gambia/NPHL-2889/2020|EPI ISL 561301|B.1.5.12|Gambia|2020	Africa|hCoV-19/Mali/M002830/2020|EPI ISL 487466|B.1.275|Mali|2020-04-14	0.0004447972	Africa
Africa|hCoV-19/Gambia/NPHL-2892/2020|EPI ISL 561302|B.1.5.12|Gambia|2020-09-07	Africa|hCoV-19/Mali/M002830/2020|EPI ISL 487466|B.1.275|Mali|2020-04-14	0.0004447972	Africa
Africa|hCoV-19/Gambia/NPHL-290/2020|EPI ISL 561303|B.1.1.293|Gambia|2020	Africa|hCoV-19/Mali/M002830/2020|EPI ISL 487466|B.1.275|Mali|2020-04-14	0.0004033667	Africa
Africa|hCoV-19/Gambia/NPHL-2909/2020|EPI ISL 561304|B.1.1.293|Gambia|2020-07-26	Africa|hCoV-19/Mali/M002830/2020|EPI ISL 487466|B.1.275|Mali|2020-04-14	0.0004370085	Africa
Africa|hCoV-19/Gambia/NPHL-2984/2020|EPI ISL 561307|B.1.1.293|Gambia|2020	Africa|hCoV-19/Mali/M002830/2020|EPI ISL 487466|B.1.275|Mali|2020-04-14	0.0004706546	Africa
Africa|hCoV-19/Gambia/NPHL-299/2020|EPI ISL 561308|B.1.1.293|Gambia|2020	Africa|hCoV-19/Mali/M002830/2020|EPI ISL 487466|B.1.275|Mali|2020-04-14	0.0004369982	Africa
Africa|hCoV-19/Gambia/NPHL-3047/2020|EPI ISL 561309|B.1.5.12|Gambia|2020-07-28	Africa|hCoV-19/Mali/M002830/2020|EPI ISL 487466|B.1.275|Mali|2020-04-14	0.0004411751	Africa
Africa|hCoV-19/Gambia/NPHL-3055/2020|EPI ISL 561310|B.1.5.12|Gambia|2020-07-17	Africa|hCoV-19/Mali/M002830/2020|EPI ISL 487466|B.1.275|Mali|2020-04-14	0.0004369791	Africa
Africa|hCoV-19/Gambia/NPHL-3062/2020|EPI ISL 561311|B.1.5.12|Gambia|2020	Africa|hCoV-19/Mali/M002830/2020|EPI ISL 487466|B.1.275|Mali|2020-04-14	0.0004411751	Africa
Africa|hCoV-19/Gambia/NPHL-3079/2020|EPI ISL 561312|B.1.5.12|Gambia|2020-07-27	Africa|hCoV-19/Mali/M002830/2020|EPI ISL 487466|B.1.275|Mali|2020-04-14	0.0004447972	Africa
Africa|hCoV-19/Gambia/NPHL-3206/2020|EPI ISL 561313|B.1.1.293|Gambia|2020	Africa|hCoV-19/Mali/M002830/2020|EPI ISL 487466|B.1.275|Mali|2020-04-14	0.0005042728	Africa
Africa|hCoV-19/Gambia/NPHL-3254/2020|EPI ISL 561315|B.1.5.12|Gambia|2020-07-28	Africa|hCoV-19/Mali/M002830/2020|EPI ISL 487466|B.1.275|Mali|2020-04-14	0.0004405325	Africa
Africa|hCoV-19/Gambia/NPHL-3281/2020|EPI ISL 561316|B.1.1|Gambia|2020-07-28	Africa|hCoV-19/Mali/M002830/2020|EPI ISL 487466|B.1.275|Mali|2020-04-14	0.0005571645	Africa
Africa|hCoV-19/Gambia/NPHL-483B/2020|EPI ISL 561318|B.1.1|Gambia|2020	Africa|hCoV-19/Mali/M002830/2020|EPI ISL 487466|B.1.275|Mali|2020-04-14	0.0005573936	Africa
Africa|hCoV-19/Gambia/NPHL-704/2020|EPI ISL 561320|B.1.1.293|Gambia|2020	Africa|hCoV-19/Mali/M002830/2020|EPI ISL 487466|B.1.275|Mali|2020-04-14	0.0006552918	Africa
Africa|hCoV-19/Gambia/NPHL-737/2020|EPI ISL 561323|B.1.1.293|Gambia|2020	Africa|hCoV-19/Mali/M002830/2020|EPI ISL 487466|B.1.275|Mali|2020-04-14	0.0003791921	Africa
Africa|hCoV-19/Gambia/NPHL-748/2020|EPI ISL 561324|B.1.1|Gambia|2020	Africa|hCoV-19/Mali/M002830/2020|EPI ISL 487466|B.1.275|Mali|2020-04-14	0.0004370232	Africa
Africa|hCoV-19/Gambia/NPHL-758/2020|EPI ISL 561326|B.1.1.293|Gambia|2020	Africa|hCoV-19/Mali/M002830/2020|EPI ISL 487466|B.1.275|Mali|2020-04-14	0.0002755054	Africa
Africa|hCoV-19/Gambia/NPHL-760/2020|EPI ISL 561327|B.1.5|Gambia|2020	Africa|hCoV-19/Mali/M002830/2020|EPI ISL 487466|B.1.275|Mali|2020-04-14	0.0002031580	Africa
Africa|hCoV-19/Gambia/NPHL-790/2020|EPI ISL 561329|B.1.5|Gambia|2020	Africa|hCoV-19/Mali/M002830/2020|EPI ISL 487466|B.1.275|Mali|2020-04-14	0.0001706800	Africa
Africa|hCoV-19/Gambia/NPHL-923/2020|EPI ISL 561330|B.1.5.12|Gambia|2020	Africa|hCoV-19/Mali/M002830/2020|EPI ISL 487466|B.1.275|Mali|2020-04-14	0.0003361028	Africa
Africa|hCoV-19/Gambia/NPHL-930/2020|EPI ISL 561331|B.1.5|Gambia|2020	Africa|hCoV-19/Mali/M002830/2020|EPI ISL 487466|B.1.275|Mali|2020-04-14	0.0002048222	Africa
Africa|hCoV-19/Gambia/NPHL-941/2020|EPI ISL 561332|B.1.5.12|Gambia|2020	Africa|hCoV-19/Mali/M002830/2020|EPI ISL 487466|B.1.275|Mali|2020-04-14	0.0003697119	Africa
Africa|hCoV-19/Gambia/NPHL-956/2020|EPI ISL 561334|B.1.5.12|Gambia|2020	Africa|hCoV-19/Mali/M002830/2020|EPI ISL 487466|B.1.275|Mali|2020-04-14	0.0003755089	Africa
Africa|hCoV-19/Ghana/1651 S3/2020|EPI ISL 422387|A.11|Ghana|2020-03-25	Africa|hCoV-19/Mali/M002830/2020|EPI ISL 487466|B.1.275|Mali|2020-04-14	0.0005244457	Africa
Africa|hCoV-19/Ghana/1659 S14/2020|EPI ISL 422405|B.1.220|Ghana|2020-03-25	Africa|hCoV-19/Mali/M002830/2020|EPI ISL 487466|B.1.275|Mali|2020-04-14	0.0002100954	Africa
Africa|hCoV-19/Ghana/2230 S4/2020|EPI ISL 422390|B.40|Ghana|2020-03-25	Africa|hCoV-19/Mali/M002830/2020|EPI ISL 487466|B.1.275|Mali|2020-04-14	0.0004421456	Africa
Africa|hCoV-19/Ghana/2333 S5/2020|EPI ISL 422394|B.1.3|Ghana|2020-03-27	Africa|hCoV-19/Mali/M002830/2020|EPI ISL 487466|B.1.275|Mali|2020-04-14	0.0002740908	Africa
Africa|hCoV-19/Ghana/2573 S27/2020|EPI ISL 515082|A|Ghana|2020-03-29	Africa|hCoV-19/Mali/M002830/2020|EPI ISL 487466|B.1.275|Mali|2020-04-14	0.0006427816	Africa
Africa|hCoV-19/Ghana/2666 S32/2020|EPI ISL 515083|A|Ghana|2020-03-27	Africa|hCoV-19/Mali/M002830/2020|EPI ISL 487466|B.1.275|Mali|2020-04-14	0.0001713701	Africa
Africa|hCoV-19/Ghana/2709 S25/2020|EPI ISL 515084|B.1|Ghana|2020-03-28	Africa|hCoV-19/Mali/M002830/2020|EPI ISL 487466|B.1.275|Mali|2020-04-14	0.0003700923	Africa
Africa|hCoV-19/Ghana/2828 S6/2020|EPI ISL 422397|A.11|Ghana|2020-03-29	Africa|hCoV-19/Mali/M002830/2020|EPI ISL 487466|B.1.275|Mali|2020-04-14	0.0006474749	Africa
Africa|hCoV-19/Ghana/2852 S30/2020|EPI ISL 515085|B.6|Ghana|2020-03-28	Africa|hCoV-19/Mali/M002830/2020|EPI ISL 487466|B.1.275|Mali|2020-04-14	0.0002736530	Africa
Africa|hCoV-19/Ghana/2914 S8/2020|EPI ISL 422399|B.1.1|Ghana|2020-03-30	Africa|hCoV-19/Mali/M002830/2020|EPI ISL 487466|B.1.275|Mali|2020-04-14	0.0003121328	Africa
Africa|hCoV-19/Ghana/34927 S20/2020|EPI ISL 515086|A.11|Ghana|2020-05-23	Africa|hCoV-19/Mali/M002830/2020|EPI ISL 487466|B.1.275|Mali|2020-04-14	0.0005431175	Africa
Africa|hCoV-19/Ghana/34928 S21/2020|EPI ISL 515087|A.11|Ghana|2020-05-23	Africa|hCoV-19/Mali/M002830/2020|EPI ISL 487466|B.1.275|Mali|2020-04-14	0.0006471090	Africa
Africa|hCoV-19/Ghana/34980 S22/2020|EPI ISL 515088|B.1.1|Ghana|2020-05-23	Africa|hCoV-19/Mali/M002830/2020|EPI ISL 487466|B.1.275|Mali|2020-04-14	0.0002772438	Africa
Africa|hCoV-19/Ghana/34983 S40/2020|EPI ISL 515089|B.1.1|Ghana|2020-05-23	Africa|hCoV-19/Mali/M002830/2020|EPI ISL 487466|B.1.275|Mali|2020-04-14	0.0003754614	Africa
Africa|hCoV-19/Ghana/35012 S17/2020|EPI ISL 515090|B.1.1|Ghana|2020-05-23	Africa|hCoV-19/Mali/M002830/2020|EPI ISL 487466|B.1.275|Mali|2020-04-14	0.0003697578	Africa
Africa|hCoV-19/Ghana/35019 S18/2020|EPI ISL 515091|B.1.1|Ghana|2020-05-23	Africa|hCoV-19/Mali/M002830/2020|EPI ISL 487466|B.1.275|Mali|2020-04-14	0.0002751114	Africa
Africa|hCoV-19/Ghana/35183 S24/2020|EPI ISL 515092|A|Ghana|2020-05-24	Africa|hCoV-19/Mali/M002830/2020|EPI ISL 487466|B.1.275|Mali|2020-04-14	0.0001738787	Africa
Africa|hCoV-19/Ghana/35280 S41/2020|EPI ISL 515093|A|Ghana|2020-05-24	Africa|hCoV-19/Mali/M002830/2020|EPI ISL 487466|B.1.275|Mali|2020-04-14	0.0005512504	Africa
Africa|hCoV-19/Ghana/35394 S49/2020|EPI ISL 515094|B.1.1.307|Ghana|2020-05-24	Africa|hCoV-19/Mali/M002830/2020|EPI ISL 487466|B.1.275|Mali|2020-04-14	0.0003101710	Africa
Africa|hCoV-19/Ghana/35466 S19/2020|EPI ISL 515095|B.1.1|Ghana|2020-05-24	Africa|hCoV-19/Mali/M002830/2020|EPI ISL 487466|B.1.275|Mali|2020-04-14	0.0003412132	Africa
Africa|hCoV-19/Ghana/35563 S37/2020|EPI ISL 515096|A.11|Ghana|2020-05-24	Africa|hCoV-19/Mali/M002830/2020|EPI ISL 487466|B.1.275|Mali|2020-04-14	0.0006723799	Africa
Africa|hCoV-19/Ghana/36523 S23/2020|EPI ISL 515097|A|Ghana|2020-05-27	Africa|hCoV-19/Mali/M002830/2020|EPI ISL 487466|B.1.275|Mali|2020-04-14	0.0002054281	Africa
Africa|hCoV-19/Ghana/81216 S36/2020|EPI ISL 515098|A|Ghana|2020-05-20	Africa|hCoV-19/Mali/M002830/2020|EPI ISL 487466|B.1.275|Mali|2020-04-14	0.0006423752	Africa
Africa|hCoV-19/Ghana/81219 S34/2020|EPI ISL 515099|B.1.1|Ghana|2020-05-20	Africa|hCoV-19/Mali/M002830/2020|EPI ISL 487466|B.1.275|Mali|2020-04-14	0.0002731113	Africa
Africa|hCoV-19/Ghana/82879 S48/2020|EPI ISL 515100|B.1|Ghana|2020-05-20	Africa|hCoV-19/Mali/M002830/2020|EPI ISL 487466|B.1.275|Mali|2020-04-14	0.0003720623	Africa
Africa|hCoV-19/Ghana/83637 S29/2020|EPI ISL 515101|B.1.1|Ghana|2020-05-22	Africa|hCoV-19/Mali/M002830/2020|EPI ISL 487466|B.1.275|Mali|2020-04-14	0.0003038413	Africa
Africa|hCoV-19/Ghana/84049 S31/2020|EPI ISL 515102|B.1|Ghana|2020-05-25	Africa|hCoV-19/Mali/M002830/2020|EPI ISL 487466|B.1.275|Mali|2020-04-14	0.0003368533	Africa
Africa|hCoV-19/Ghana/84162 S45/2020|EPI ISL 515103|A|Ghana|2020-04-25	Africa|hCoV-19/Mali/M002830/2020|EPI ISL 487466|B.1.275|Mali|2020-04-14	0.0005167988	Africa
Africa|hCoV-19/Ghana/84182 S43/2020|EPI ISL 515104|B.1.1|Ghana|2020-05-25	Africa|hCoV-19/Mali/M002830/2020|EPI ISL 487466|B.1.275|Mali|2020-04-14	0.0004437283	Africa
Africa|hCoV-19/Ghana/84210 S44/2020|EPI ISL 515105|A|Ghana|2020-05-24	Africa|hCoV-19/Mali/M002830/2020|EPI ISL 487466|B.1.275|Mali|2020-04-14	0.0005773876	Africa
Africa|hCoV-19/Ghana/84218 S47/2020|EPI ISL 515106|A|Ghana|2020-05-25	Africa|hCoV-19/Mali/M002830/2020|EPI ISL 487466|B.1.275|Mali|2020-04-14	0.0006552239	Africa
Africa|hCoV-19/Ghana/84260 S28/2020|EPI ISL 515107|A|Ghana|2020-05-25	Africa|hCoV-19/Mali/M002830/2020|EPI ISL 487466|B.1.275|Mali|2020-04-14	0.0005427987	Africa
Africa|hCoV-19/Ghana/84279 S42/2020|EPI ISL 515108|B.1|Ghana|2020-05-25	Africa|hCoV-19/Mali/M002830/2020|EPI ISL 487466|B.1.275|Mali|2020-04-14	0.0003390687	Africa
Africa|hCoV-19/Ghana/84301 S35/2020|EPI ISL 515109|A.11|Ghana|2020-05-24	Africa|hCoV-19/Mali/M002830/2020|EPI ISL 487466|B.1.275|Mali|2020-04-14	0.0005264204	Africa
Africa|hCoV-19/Ghana/84430 S51/2020|EPI ISL 515110|B.1.1.307|Ghana|2020-05-25	Africa|hCoV-19/Mali/M002830/2020|EPI ISL 487466|B.1.275|Mali|2020-04-14	0.0003045362	Africa
Africa|hCoV-19/Ghana/84438 S50/2020|EPI ISL 515111|A|Ghana|2020-05-24	Africa|hCoV-19/Mali/M002830/2020|EPI ISL 487466|B.1.275|Mali|2020-04-14	0.0005407812	Africa
Africa|hCoV-19/Ghana/84484 S16/2020|EPI ISL 515112|B.1.1|Ghana|2020-05-25	Africa|hCoV-19/Mali/M002830/2020|EPI ISL 487466|B.1.275|Mali|2020-04-14	0.0003792442	Africa
Africa|hCoV-19/Ghana/KATH23/2020|EPI ISL 515181|A.11|Ghana|2020-03-22	Africa|hCoV-19/Mali/M002830/2020|EPI ISL 487466|B.1.275|Mali|2020-04-14	0.0005042678	Africa
Africa|hCoV-19/Ghana/TTH10/2020|EPI ISL 515182|A|Ghana|2020-03-27	Africa|hCoV-19/Mali/M002830/2020|EPI ISL 487466|B.1.275|Mali|2020-04-14	0.0004705931	Africa
Africa|hCoV-19/Ghana/TTH11/2020|EPI ISL 515183|A|Ghana|2020-03-27	Africa|hCoV-19/Mali/M002830/2020|EPI ISL 487466|B.1.275|Mali|2020-04-14	0.0004721480	Africa
Africa|hCoV-19/Ghana/TTH6/2020|EPI ISL 515248|A|Ghana|2020-03-27	Africa|hCoV-19/Mali/M002830/2020|EPI ISL 487466|B.1.275|Mali|2020-04-14	0.0005294350	Africa
Africa|hCoV-19/Kenya/C1092/2020|EPI ISL 457849|B.1.5|Kenya|2020-04-18	Africa|hCoV-19/Mali/M002830/2020|EPI ISL 487466|B.1.275|Mali|2020-04-14	0.0002099009	Africa
Africa|hCoV-19/Kenya/C1102/2020|EPI ISL 568708|B.1.5|Kenya|2020-04-19	Africa|hCoV-19/Mali/M002830/2020|EPI ISL 487466|B.1.275|Mali|2020-04-14	0.0003083928	Africa
Africa|hCoV-19/Kenya/C1162/2020|EPI ISL 457850|B.1.5|Kenya|2020-04-19	Africa|hCoV-19/Mali/M002830/2020|EPI ISL 487466|B.1.275|Mali|2020-04-14	0.0001730723	Africa
Africa|hCoV-19/Kenya/C1216/2020|EPI ISL 457854|B.1.5|Kenya|2020-04-19	Africa|hCoV-19/Mali/M002830/2020|EPI ISL 487466|B.1.275|Mali|2020-04-14	0.0002016407	Africa
Africa|hCoV-19/Kenya/C1292/2020|EPI ISL 457856|B|Kenya|2020-04-20	Africa|hCoV-19/Mali/M002830/2020|EPI ISL 487466|B.1.275|Mali|2020-04-14	0.0002056646	Africa
Africa|hCoV-19/Kenya/C1357/2020|EPI ISL 457858|B.1.5|Kenya|2020-04-20	Africa|hCoV-19/Mali/M002830/2020|EPI ISL 487466|B.1.275|Mali|2020-04-14	0.0001756064	Africa
Africa|hCoV-19/Kenya/C1422/2020|EPI ISL 457861|B.1|Kenya|2020-04-20	Africa|hCoV-19/Mali/M002830/2020|EPI ISL 487466|B.1.275|Mali|2020-04-14	0.0002117061	Africa
Africa|hCoV-19/Kenya/C1499/2020|EPI ISL 457863|B.1.5|Kenya|2020-04-20	Africa|hCoV-19/Mali/M002830/2020|EPI ISL 487466|B.1.275|Mali|2020-04-14	0.0002056462	Africa
Africa|hCoV-19/Kenya/C1646/2020|EPI ISL 457865|B.1.5|Kenya|2020-04-21	Africa|hCoV-19/Mali/M002830/2020|EPI ISL 487466|B.1.275|Mali|2020-04-14	0.0001776463	Africa
Africa|hCoV-19/Kenya/C1739/2020|EPI ISL 457866|B|Kenya|2020-04-22	Africa|hCoV-19/Mali/M002830/2020|EPI ISL 487466|B.1.275|Mali|2020-04-14	0.0002110932	Africa
Africa|hCoV-19/Kenya/C1751/2020|EPI ISL 457867|B.1.5|Kenya|2020-04-22	Africa|hCoV-19/Mali/M002830/2020|EPI ISL 487466|B.1.275|Mali|2020-04-14	0.0001680192	Africa
Africa|hCoV-19/Kenya/C21582/2020|EPI ISL 568872|B.1|Kenya|2020-06-22	Africa|hCoV-19/Mali/M002830/2020|EPI ISL 487466|B.1.275|Mali|2020-04-14	0.0003697045	Africa
Africa|hCoV-19/Kenya/C22/2020|EPI ISL 457845|B.1.5|Kenya|2020-03-17	Africa|hCoV-19/Mali/M002830/2020|EPI ISL 487466|B.1.275|Mali|2020-04-14	0.0001758103	Africa
Africa|hCoV-19/Kenya/C2439/2020|EPI ISL 457877|B.1.5|Kenya|2020-04-24	Africa|hCoV-19/Mali/M002830/2020|EPI ISL 487466|B.1.275|Mali|2020-04-14	0.0002376291	Africa
Africa|hCoV-19/Kenya/C2449/2020|EPI ISL 457878|B.1.5|Kenya|2020-04-24	Africa|hCoV-19/Mali/M002830/2020|EPI ISL 487466|B.1.275|Mali|2020-04-14	0.0002085116	Africa
Africa|hCoV-19/Kenya/C2469/2020|EPI ISL 457879|B.1.5|Kenya|2020-04-24	Africa|hCoV-19/Mali/M002830/2020|EPI ISL 487466|B.1.275|Mali|2020-04-14	0.0001705112	Africa
Africa|hCoV-19/Kenya/C253/2020|EPI ISL 457868|B.1|Kenya|2020-04-03	Africa|hCoV-19/Mali/M002830/2020|EPI ISL 487466|B.1.275|Mali|2020-04-14	0.0002016359	Africa
Africa|hCoV-19/Kenya/C256/2020|EPI ISL 568697|B.1.5|Kenya|2020-04-04	Africa|hCoV-19/Mali/M002830/2020|EPI ISL 487466|B.1.275|Mali|2020-04-14	0.0002444062	Africa
Africa|hCoV-19/Kenya/C2582/2020|EPI ISL 457883|B.1.5|Kenya|2020-04-25	Africa|hCoV-19/Mali/M002830/2020|EPI ISL 487466|B.1.275|Mali|2020-04-14	0.0002421604	Africa
Africa|hCoV-19/Kenya/C2685/2020|EPI ISL 457884|B.1.5|Kenya|2020-04-25	Africa|hCoV-19/Mali/M002830/2020|EPI ISL 487466|B.1.275|Mali|2020-04-14	0.0002356663	Africa
Africa|hCoV-19/Kenya/C2777/2020|EPI ISL 457887|B.1|Kenya|2020-04-26	Africa|hCoV-19/Mali/M002830/2020|EPI ISL 487466|B.1.275|Mali|2020-04-14	0.0001776400	Africa
Africa|hCoV-19/Kenya/C2826/2020|EPI ISL 457891|B.1.5|Kenya|2020-04-27	Africa|hCoV-19/Mali/M002830/2020|EPI ISL 487466|B.1.275|Mali|2020-04-14	0.0001697127	Africa
Africa|hCoV-19/Kenya/C2847/2020|EPI ISL 457892|B.1.5|Kenya|2020-04-27	Africa|hCoV-19/Mali/M002830/2020|EPI ISL 487466|B.1.275|Mali|2020-04-14	0.0001756250	Africa
Africa|hCoV-19/Kenya/C293/2020|EPI ISL 457871|A|Kenya|2020-04-04	Africa|hCoV-19/Mali/M002830/2020|EPI ISL 487466|B.1.275|Mali|2020-04-14	0.0004879081	Africa
Africa|hCoV-19/Kenya/C310/2020|EPI ISL 457874|B.4|Kenya|2020-04-04	Africa|hCoV-19/Mali/M002830/2020|EPI ISL 487466|B.1.275|Mali|2020-04-14	0.0006511487	Africa
Africa|hCoV-19/Kenya/C3129/2020|EPI ISL 457897|B.1.5|Kenya|2020-04-28	Africa|hCoV-19/Mali/M002830/2020|EPI ISL 487466|B.1.275|Mali|2020-04-14	0.0002027011	Africa
Africa|hCoV-19/Kenya/C314/2020|EPI ISL 457875|A|Kenya|2020-04-04	Africa|hCoV-19/Mali/M002830/2020|EPI ISL 487466|B.1.275|Mali|2020-04-14	0.0005378551	Africa
Africa|hCoV-19/Kenya/C316/2020|EPI ISL 457876|B.4|Kenya|2020-04-04	Africa|hCoV-19/Mali/M002830/2020|EPI ISL 487466|B.1.275|Mali|2020-04-14	0.0006571450	Africa
Africa|hCoV-19/Kenya/C3194/2020|EPI ISL 457901|B.1.5|Kenya|2020-04-28	Africa|hCoV-19/Mali/M002830/2020|EPI ISL 487466|B.1.275|Mali|2020-04-14	0.0002421544	Africa
Africa|hCoV-19/Kenya/C3205/2020|EPI ISL 457902|B.1.5|Kenya|2020-04-28	Africa|hCoV-19/Mali/M002830/2020|EPI ISL 487466|B.1.275|Mali|2020-04-14	0.0001715171	Africa
Africa|hCoV-19/Kenya/C3208/2020|EPI ISL 457903|B.1.5|Kenya|2020-04-28	Africa|hCoV-19/Mali/M002830/2020|EPI ISL 487466|B.1.275|Mali|2020-04-14	0.0001751636	Africa
Africa|hCoV-19/Kenya/C3381/2020|EPI ISL 568714|B.1.5|Kenya|2020-04-30	Africa|hCoV-19/Mali/M002830/2020|EPI ISL 487466|B.1.275|Mali|2020-04-14	0.0002036593	Africa
Africa|hCoV-19/Kenya/C3427/2020|EPI ISL 457906|B.1.5|Kenya|2020-04-29	Africa|hCoV-19/Mali/M002830/2020|EPI ISL 487466|B.1.275|Mali|2020-04-14	0.0002373866	Africa
Africa|hCoV-19/Kenya/C3457/2020|EPI ISL 568715|B.1|Kenya|2020-04-30	Africa|hCoV-19/Mali/M002830/2020|EPI ISL 487466|B.1.275|Mali|2020-04-14	0.0002769740	Africa
Africa|hCoV-19/Kenya/C3739/2020|EPI ISL 568717|B.1.5|Kenya|2020-05-04	Africa|hCoV-19/Mali/M002830/2020|EPI ISL 487466|B.1.275|Mali|2020-04-14	0.0001697127	Africa
Africa|hCoV-19/Kenya/C389/2020|EPI ISL 568698|B.1.5|Kenya|2020-04-07	Africa|hCoV-19/Mali/M002830/2020|EPI ISL 487466|B.1.275|Mali|2020-04-14	0.0001712176	Africa
Africa|hCoV-19/Kenya/C3980/2020|EPI ISL 568719|B.1|Kenya|2020-05-05	Africa|hCoV-19/Mali/M002830/2020|EPI ISL 487466|B.1.275|Mali|2020-04-14	0.0002050631	Africa
Africa|hCoV-19/Kenya/C4083/2020|EPI ISL 568721|B.1.5|Kenya|2020-05-05	Africa|hCoV-19/Mali/M002830/2020|EPI ISL 487466|B.1.275|Mali|2020-04-14	0.0002455347	Africa
Africa|hCoV-19/Kenya/C4195/2020|EPI ISL 568723|B.1.5|Kenya|2020-06-05	Africa|hCoV-19/Mali/M002830/2020|EPI ISL 487466|B.1.275|Mali|2020-04-14	0.0001697186	Africa
Africa|hCoV-19/Kenya/C4199/2020|EPI ISL 568724|B.1.5|Kenya|2020-05-06	Africa|hCoV-19/Mali/M002830/2020|EPI ISL 487466|B.1.275|Mali|2020-04-14	0.0002400045	Africa
Africa|hCoV-19/Kenya/C4214/2020|EPI ISL 568725|B.1|Kenya|2020-06-05	Africa|hCoV-19/Mali/M002830/2020|EPI ISL 487466|B.1.275|Mali|2020-04-14	0.0002016271	Africa
Africa|hCoV-19/Kenya/C4419/2020|EPI ISL 568727|B.1|Kenya|2020-05-07	Africa|hCoV-19/Mali/M002830/2020|EPI ISL 487466|B.1.275|Mali|2020-04-14	0.0002691065	Africa
Africa|hCoV-19/Kenya/C4420/2020|EPI ISL 568728|B.1.5|Kenya|2020-05-07	Africa|hCoV-19/Mali/M002830/2020|EPI ISL 487466|B.1.275|Mali|2020-04-14	0.0002422129	Africa
Africa|hCoV-19/Kenya/C4585/2020|EPI ISL 568730|B.1.5|Kenya|2020-05-08	Africa|hCoV-19/Mali/M002830/2020|EPI ISL 487466|B.1.275|Mali|2020-04-14	0.0002036681	Africa
Africa|hCoV-19/Kenya/C460/2020|EPI ISL 457910|B.1.5|Kenya|2020-04-08	Africa|hCoV-19/Mali/M002830/2020|EPI ISL 487466|B.1.275|Mali|2020-04-14	0.0001740420	Africa
Africa|hCoV-19/Kenya/C4691/2020|EPI ISL 568733|B.1.5|Kenya|2020-05-09	Africa|hCoV-19/Mali/M002830/2020|EPI ISL 487466|B.1.275|Mali|2020-04-14	0.0001720422	Africa
Africa|hCoV-19/Kenya/C4710/2020|EPI ISL 568735|B.1.5|Kenya|2020-05-08	Africa|hCoV-19/Mali/M002830/2020|EPI ISL 487466|B.1.275|Mali|2020-04-14	0.0002688678	Africa
Africa|hCoV-19/Kenya/C4717/2020|EPI ISL 568737|B.1.5|Kenya|2020-05-08	Africa|hCoV-19/Mali/M002830/2020|EPI ISL 487466|B.1.275|Mali|2020-04-14	0.0002128701	Africa
Africa|hCoV-19/Kenya/C4872/2020|EPI ISL 568741|B.1.5|Kenya|2020-05-08	Africa|hCoV-19/Mali/M002830/2020|EPI ISL 487466|B.1.275|Mali|2020-04-14	0.0002055800	Africa
Africa|hCoV-19/Kenya/C4895/2020|EPI ISL 568742|B.1.5|Kenya|2020-05-08	Africa|hCoV-19/Mali/M002830/2020|EPI ISL 487466|B.1.275|Mali|2020-04-14	0.0002743531	Africa
Africa|hCoV-19/Kenya/C5008/2020|EPI ISL 568744|B.1|Kenya|2020-05-08	Africa|hCoV-19/Mali/M002830/2020|EPI ISL 487466|B.1.275|Mali|2020-04-14	0.0002098259	Africa
Africa|hCoV-19/Kenya/C5011/2020|EPI ISL 568745|B.1.5|Kenya|2020-05-08	Africa|hCoV-19/Mali/M002830/2020|EPI ISL 487466|B.1.275|Mali|2020-04-14	0.0002399797	Africa
Africa|hCoV-19/Kenya/C5119/2020|EPI ISL 568750|B.1|Kenya|2020-05-09	Africa|hCoV-19/Mali/M002830/2020|EPI ISL 487466|B.1.275|Mali|2020-04-14	0.0002036822	Africa
Africa|hCoV-19/Kenya/C5177/2020|EPI ISL 568752|B.1.5|Kenya|2020-05-09	Africa|hCoV-19/Mali/M002830/2020|EPI ISL 487466|B.1.275|Mali|2020-04-14	0.0002057330	Africa
Africa|hCoV-19/Kenya/C5178/2020|EPI ISL 568753|B.1.5|Kenya|2020-05-09	Africa|hCoV-19/Mali/M002830/2020|EPI ISL 487466|B.1.275|Mali|2020-04-14	0.0002117879	Africa
Africa|hCoV-19/Kenya/C5246/2020|EPI ISL 568754|B.1.5|Kenya|2020-05-09	Africa|hCoV-19/Mali/M002830/2020|EPI ISL 487466|B.1.275|Mali|2020-04-14	0.0002038922	Africa
Africa|hCoV-19/Kenya/C5288/2020|EPI ISL 568755|B.1.5|Kenya|2020-05-10	Africa|hCoV-19/Mali/M002830/2020|EPI ISL 487466|B.1.275|Mali|2020-04-14	0.0002771545	Africa
Africa|hCoV-19/Kenya/C5289/2020|EPI ISL 568756|B.1.5|Kenya|2020-05-10	Africa|hCoV-19/Mali/M002830/2020|EPI ISL 487466|B.1.275|Mali|2020-04-14	0.0001764861	Africa
Africa|hCoV-19/Kenya/C5328/2020|EPI ISL 568760|B.1.5|Kenya|2020-05-10	Africa|hCoV-19/Mali/M002830/2020|EPI ISL 487466|B.1.275|Mali|2020-04-14	0.0002057700	Africa
Africa|hCoV-19/Kenya/C5335/2020|EPI ISL 568762|B.1.5|Kenya|2020-05-10	Africa|hCoV-19/Mali/M002830/2020|EPI ISL 487466|B.1.275|Mali|2020-04-14	0.0002059469	Africa
Africa|hCoV-19/Kenya/C5384/2020|EPI ISL 568764|B.1.5|Kenya|2020-05-10	Africa|hCoV-19/Mali/M002830/2020|EPI ISL 487466|B.1.275|Mali|2020-04-14	0.0002688587	Africa
Africa|hCoV-19/Kenya/C54/2020|EPI ISL 457847|B.1|Kenya|2020-03-24	Africa|hCoV-19/Mali/M002830/2020|EPI ISL 487466|B.1.275|Mali|2020-04-14	0.0002397227	Africa
Africa|hCoV-19/Kenya/C544/2020|EPI ISL 457911|B.1.5|Kenya|2020-04-10	Africa|hCoV-19/Mali/M002830/2020|EPI ISL 487466|B.1.275|Mali|2020-04-14	0.0001740481	Africa
Africa|hCoV-19/Kenya/C5442/2020|EPI ISL 568767|B.1.5|Kenya|2020-05-10	Africa|hCoV-19/Mali/M002830/2020|EPI ISL 487466|B.1.275|Mali|2020-04-14	0.0002376292	Africa
Africa|hCoV-19/Kenya/C569/2020|EPI ISL 568700|B.1|Kenya|2020-04-12	Africa|hCoV-19/Mali/M002830/2020|EPI ISL 487466|B.1.275|Mali|2020-04-14	0.0002097159	Africa
Africa|hCoV-19/Kenya/C5695/2020|EPI ISL 568770|B.1.5|Kenya|2020-05-11	Africa|hCoV-19/Mali/M002830/2020|EPI ISL 487466|B.1.275|Mali|2020-04-14	0.0002715871	Africa
Africa|hCoV-19/Kenya/C5701/2020|EPI ISL 568772|B.1|Kenya|2020-05-11	Africa|hCoV-19/Mali/M002830/2020|EPI ISL 487466|B.1.275|Mali|2020-04-14	0.0002036732	Africa
Africa|hCoV-19/Kenya/C571/2020|EPI ISL 568702|A|Kenya|2020-04-12	Africa|hCoV-19/Mali/M002830/2020|EPI ISL 487466|B.1.275|Mali|2020-04-14	0.0005042171	Africa
Africa|hCoV-19/Kenya/C5767/2020|EPI ISL 568773|B.1.5|Kenya|2020-05-11	Africa|hCoV-19/Mali/M002830/2020|EPI ISL 487466|B.1.275|Mali|2020-04-14	0.0003145936	Africa
Africa|hCoV-19/Kenya/C5811/2020|EPI ISL 568775|B.1.5|Kenya|2020-05-11	Africa|hCoV-19/Mali/M002830/2020|EPI ISL 487466|B.1.275|Mali|2020-04-14	0.0002036730	Africa
Africa|hCoV-19/Kenya/C5813/2020|EPI ISL 568776|B.1|Kenya|2020-05-11	Africa|hCoV-19/Mali/M002830/2020|EPI ISL 487466|B.1.275|Mali|2020-04-14	0.0002057330	Africa
Africa|hCoV-19/Kenya/C5835/2020|EPI ISL 568777|B.1.5|Kenya|2020-05-12	Africa|hCoV-19/Mali/M002830/2020|EPI ISL 487466|B.1.275|Mali|2020-04-14	0.0002398649	Africa
Africa|hCoV-19/Kenya/C587/2020|EPI ISL 457912|B.1.5|Kenya|2020-04-11	Africa|hCoV-19/Mali/M002830/2020|EPI ISL 487466|B.1.275|Mali|2020-04-14	0.0002087915	Africa
Africa|hCoV-19/Kenya/C589/2020|EPI ISL 457913|B.1.5|Kenya|2020-04-11	Africa|hCoV-19/Mali/M002830/2020|EPI ISL 487466|B.1.275|Mali|2020-04-14	0.0001712293	Africa
Africa|hCoV-19/Kenya/C5902/2020|EPI ISL 568779|B.1.5|Kenya|2020-05-12	Africa|hCoV-19/Mali/M002830/2020|EPI ISL 487466|B.1.275|Mali|2020-04-14	0.0002077846	Africa
Africa|hCoV-19/Kenya/C5911/2020|EPI ISL 568780|B.1.5|Kenya|2020-05-12	Africa|hCoV-19/Mali/M002830/2020|EPI ISL 487466|B.1.275|Mali|2020-04-14	0.0002077319	Africa
Africa|hCoV-19/Kenya/C5914/2020|EPI ISL 568782|B.1.5|Kenya|2020-05-12	Africa|hCoV-19/Mali/M002830/2020|EPI ISL 487466|B.1.275|Mali|2020-04-14	0.0002378553	Africa
Africa|hCoV-19/Kenya/C6186/2020|EPI ISL 568787|B.1.5|Kenya|2020-05-13	Africa|hCoV-19/Mali/M002830/2020|EPI ISL 487466|B.1.275|Mali|2020-04-14	0.0002743661	Africa
Africa|hCoV-19/Kenya/C6255/2020|EPI ISL 568790|B.1.1.33|Kenya|2020-05-13	Africa|hCoV-19/Mali/M002830/2020|EPI ISL 487466|B.1.275|Mali|2020-04-14	0.0004757072	Africa
Africa|hCoV-19/Kenya/C6298/2020|EPI ISL 568792|B.1|Kenya|2020-05-13	Africa|hCoV-19/Mali/M002830/2020|EPI ISL 487466|B.1.275|Mali|2020-04-14	0.0002096770	Africa
Africa|hCoV-19/Kenya/C6369/2020|EPI ISL 568794|B.1|Kenya|2020-05-14	Africa|hCoV-19/Mali/M002830/2020|EPI ISL 487466|B.1.275|Mali|2020-04-14	0.0002792033	Africa
Africa|hCoV-19/Kenya/C6380/2020|EPI ISL 568798|B.1.5|Kenya|2020-05-15	Africa|hCoV-19/Mali/M002830/2020|EPI ISL 487466|B.1.275|Mali|2020-04-14	0.0001748817	Africa
Africa|hCoV-19/Kenya/C6384/2020|EPI ISL 568799|B.1|Kenya|2020-05-14	Africa|hCoV-19/Mali/M002830/2020|EPI ISL 487466|B.1.275|Mali|2020-04-14	0.0002056573	Africa
Africa|hCoV-19/Kenya/C639/2020|EPI ISL 568703|B|Kenya|2020-04-14	Africa|hCoV-19/Mali/M002830/2020|EPI ISL 487466|B.1.275|Mali|2020-04-14	0.0004190936	Africa
Africa|hCoV-19/Kenya/C6518/2020|EPI ISL 568803|B.1.5|Kenya|2020-05-14	Africa|hCoV-19/Mali/M002830/2020|EPI ISL 487466|B.1.275|Mali|2020-04-14	0.0002811460	Africa
Africa|hCoV-19/Kenya/C6524/2020|EPI ISL 568805|A|Kenya|2020-05-14	Africa|hCoV-19/Mali/M002830/2020|EPI ISL 487466|B.1.275|Mali|2020-04-14	0.0005520544	Africa
Africa|hCoV-19/Kenya/C656/2020|EPI ISL 457915|B.1.5|Kenya|2020-04-13	Africa|hCoV-19/Mali/M002830/2020|EPI ISL 487466|B.1.275|Mali|2020-04-14	0.0002352578	Africa
Africa|hCoV-19/Kenya/C6564/2020|EPI ISL 568806|B.1.5|Kenya|2020-05-14	Africa|hCoV-19/Mali/M002830/2020|EPI ISL 487466|B.1.275|Mali|2020-04-14	0.0002822796	Africa
Africa|hCoV-19/Kenya/C6878/2020|EPI ISL 568813|B.1.1|Kenya|2020-05-15	Africa|hCoV-19/Mali/M002830/2020|EPI ISL 487466|B.1.275|Mali|2020-04-14	0.0002851708	Africa
Africa|hCoV-19/Kenya/C6914/2020|EPI ISL 568817|B.1|Kenya|2020-05-15	Africa|hCoV-19/Mali/M002830/2020|EPI ISL 487466|B.1.275|Mali|2020-04-14	0.0003143627	Africa
Africa|hCoV-19/Kenya/C7081/2020|EPI ISL 568824|B.1.5|Kenya|2020-05-16	Africa|hCoV-19/Mali/M002830/2020|EPI ISL 487466|B.1.275|Mali|2020-04-14	0.0002136983	Africa
Africa|hCoV-19/Kenya/C713/2020|EPI ISL 457920|B.1.5|Kenya|2020-04-14	Africa|hCoV-19/Mali/M002830/2020|EPI ISL 487466|B.1.275|Mali|2020-04-14	0.0002016357	Africa
Africa|hCoV-19/Kenya/C7579/2020|EPI ISL 568842|A|Kenya|2020-05-16	Africa|hCoV-19/Mali/M002830/2020|EPI ISL 487466|B.1.275|Mali|2020-04-14	0.0005535327	Africa
Africa|hCoV-19/Kenya/C7605/2020|EPI ISL 568847|A|Kenya|2020-05-16	Africa|hCoV-19/Mali/M002830/2020|EPI ISL 487466|B.1.275|Mali|2020-04-14	0.0005430753	Africa
Africa|hCoV-19/Kenya/C787/2020|EPI ISL 457921|B.1.5|Kenya|2020-04-15	Africa|hCoV-19/Mali/M002830/2020|EPI ISL 487466|B.1.275|Mali|2020-04-14	0.0001680192	Africa
Africa|hCoV-19/Kenya/C7949/2020|EPI ISL 568852|B.1|Kenya|2020-05-18	Africa|hCoV-19/Mali/M002830/2020|EPI ISL 487466|B.1.275|Mali|2020-04-14	0.0003149857	Africa
Africa|hCoV-19/Kenya/C815/2020|EPI ISL 568706|B.1|Kenya|2020-04-16	Africa|hCoV-19/Mali/M002830/2020|EPI ISL 487466|B.1.275|Mali|2020-04-14	0.0002445134	Africa
Africa|hCoV-19/Kenya/C8240/2020|EPI ISL 568855|B.1.5|Kenya|2020-05-19	Africa|hCoV-19/Mali/M002830/2020|EPI ISL 487466|B.1.275|Mali|2020-04-14	0.0002459827	Africa
Africa|hCoV-19/Kenya/C926/2020|EPI ISL 457928|B.1.5|Kenya|2020-04-17	Africa|hCoV-19/Mali/M002830/2020|EPI ISL 487466|B.1.275|Mali|2020-04-14	0.0002028216	Africa
Africa|hCoV-19/Kenya/D5/2020|EPI ISL 457999|B.1|Kenya|2020-05-22	Africa|hCoV-19/Mali/M002830/2020|EPI ISL 487466|B.1.275|Mali|2020-04-14	0.0003786229	Africa
Africa|hCoV-19/Kenya/D6/2020|EPI ISL 458000|B.40|Kenya|2020-03-17	Africa|hCoV-19/Mali/M002830/2020|EPI ISL 487466|B.1.275|Mali|2020-04-14	0.0005737749	Africa
Africa|hCoV-19/Kenya/NIC 059/2020|EPI ISL 457827|B.40|Kenya|2020-03	Africa|hCoV-19/Mali/M002830/2020|EPI ISL 487466|B.1.275|Mali|2020-04-14	0.0005092767	Africa
Africa|hCoV-19/Kenya/NIC 084/2020|EPI ISL 457828|B|Kenya|2020-03	Africa|hCoV-19/Mali/M002830/2020|EPI ISL 487466|B.1.275|Mali|2020-04-14	0.0004706026	Africa
Africa|hCoV-19/Kenya/NIC 087/2020|EPI ISL 457829|B.1.1.20|Kenya|2020-03	Africa|hCoV-19/Mali/M002830/2020|EPI ISL 487466|B.1.275|Mali|2020-04-14	0.0003048012	Africa
Africa|hCoV-19/Kenya/NIC 089/2020|EPI ISL 457830|B.1.1.20|Kenya|2020-03	Africa|hCoV-19/Mali/M002830/2020|EPI ISL 487466|B.1.275|Mali|2020-04-14	0.0003171174	Africa
Africa|hCoV-19/Kenya/NIC 168/2020|EPI ISL 457832|B.1.255|Kenya|2020-03	Africa|hCoV-19/Mali/M002830/2020|EPI ISL 487466|B.1.275|Mali|2020-04-14	0.0001729927	Africa
Africa|hCoV-19/Kenya/NIC 187/2020|EPI ISL 457833|B.1.5|Kenya|2020-03-20	Africa|hCoV-19/Mali/M002830/2020|EPI ISL 487466|B.1.275|Mali|2020-04-14	0.0002352420	Africa
Africa|hCoV-19/Kenya/NIC 196/2020|EPI ISL 457834|B.1.1|Kenya|2020-03-21	Africa|hCoV-19/Mali/M002830/2020|EPI ISL 487466|B.1.275|Mali|2020-04-14	0.0002810445	Africa
Africa|hCoV-19/Kenya/NIC 248/2020|EPI ISL 457836|B.40|Kenya|2020-03-23	Africa|hCoV-19/Mali/M002830/2020|EPI ISL 487466|B.1.275|Mali|2020-04-14	0.0004453305	Africa
Africa|hCoV-19/Kenya/NIC 266/2020|EPI ISL 457838|B.6|Kenya|2020-03-24	Africa|hCoV-19/Mali/M002830/2020|EPI ISL 487466|B.1.275|Mali|2020-04-14	0.0005470946	Africa
Africa|hCoV-19/Kenya/NIC 492/2020|EPI ISL 457840|B.1.5|Kenya|2020-03	Africa|hCoV-19/Mali/M002830/2020|EPI ISL 487466|B.1.275|Mali|2020-04-14	0.0001743514	Africa
Africa|hCoV-19/Kenya/NIC 512/2020|EPI ISL 457841|B.1.5|Kenya|2020-03	Africa|hCoV-19/Mali/M002830/2020|EPI ISL 487466|B.1.275|Mali|2020-04-14	0.0001742239	Africa
Africa|hCoV-19/Kenya/NIC 569/2020|EPI ISL 457843|B.1.1|Kenya|2020-03-29	Africa|hCoV-19/Mali/M002830/2020|EPI ISL 487466|B.1.275|Mali|2020-04-14	0.0003024965	Africa
Africa|hCoV-19/Kenya/NIC 593/2020|EPI ISL 457844|B.1.1.316|Kenya|2020-03-29	Africa|hCoV-19/Mali/M002830/2020|EPI ISL 487466|B.1.275|Mali|2020-04-14	0.0003113372	Africa
Africa|hCoV-19/Kenya/S052/2020|EPI ISL 457932|B.4|Kenya|2020-03-14	Africa|hCoV-19/Mali/M002830/2020|EPI ISL 487466|B.1.275|Mali|2020-04-14	0.0006209504	Africa
Africa|hCoV-19/Kenya/S109/2020|EPI ISL 457933|B.4|Kenya|2020-03-23	Africa|hCoV-19/Mali/M002830/2020|EPI ISL 487466|B.1.275|Mali|2020-04-14	0.0006260394	Africa
Africa|hCoV-19/Kenya/S299/2020|EPI ISL 457934|B.1.1.1|Kenya|2020-03-29	Africa|hCoV-19/Mali/M002830/2020|EPI ISL 487466|B.1.275|Mali|2020-04-14	0.0004452299	Africa
Africa|hCoV-19/Madagascar/IP-01650/2020|EPI ISL 508862|B.1|Madagascar|2020-03-20	Africa|hCoV-19/Mali/M002830/2020|EPI ISL 487466|B.1.275|Mali|2020-04-14	0.0001344068	Africa
Africa|hCoV-19/Madagascar/IP-01861/2020|EPI ISL 508863|B.1|Madagascar|2020-03-22	Africa|hCoV-19/Mali/M002830/2020|EPI ISL 487466|B.1.275|Mali|2020-04-14	0.0001344068	Africa
Africa|hCoV-19/Mali/M002593/2020|EPI ISL 487446|A|Mali|2020-04-06	Africa|hCoV-19/Mali/M002830/2020|EPI ISL 487466|B.1.275|Mali|2020-04-14	0.0005378424	Africa
Africa|hCoV-19/Mali/M002615/2020|EPI ISL 487447|A|Mali|2020-04-06	Africa|hCoV-19/Mali/M002830/2020|EPI ISL 487466|B.1.275|Mali|2020-04-14	0.0005042679	Africa
Africa|hCoV-19/Mali/M002616/2020|EPI ISL 487448|A|Mali|2020-04-06	Africa|hCoV-19/Mali/M002830/2020|EPI ISL 487466|B.1.275|Mali|2020-04-14	0.0004715075	Africa
Africa|hCoV-19/Mali/M002618/2020|EPI ISL 487449|A|Mali|2020-04-06	Africa|hCoV-19/Mali/M002830/2020|EPI ISL 487466|B.1.275|Mali|2020-04-14	0.0005378443	Africa
Africa|hCoV-19/Mali/M002644/2020|EPI ISL 487450|A|Mali|2020-04-08	Africa|hCoV-19/Mali/M002830/2020|EPI ISL 487466|B.1.275|Mali|2020-04-14	0.0005715095	Africa
Africa|hCoV-19/Mali/M002659/2020|EPI ISL 487451|A|Mali|2020-04-09	Africa|hCoV-19/Mali/M002830/2020|EPI ISL 487466|B.1.275|Mali|2020-04-14	0.0005042171	Africa
Africa|hCoV-19/Mali/M002663/2020|EPI ISL 487452|A|Mali|2020-04-09	Africa|hCoV-19/Mali/M002830/2020|EPI ISL 487466|B.1.275|Mali|2020-04-14	0.0006050972	Africa
Africa|hCoV-19/Mali/M002667/2020|EPI ISL 487453|B.1|Mali|2020-04-10	Africa|hCoV-19/Mali/M002830/2020|EPI ISL 487466|B.1.275|Mali|2020-04-14	0.0002016183	Africa
Africa|hCoV-19/Mali/M002672/2020|EPI ISL 487454|B|Mali|2020-04-10	Africa|hCoV-19/Mali/M002830/2020|EPI ISL 487466|B.1.275|Mali|2020-04-14	0.0004370836	Africa
Africa|hCoV-19/Mali/M002673/2020|EPI ISL 487455|B.1|Mali|2020-04-10	Africa|hCoV-19/Mali/M002830/2020|EPI ISL 487466|B.1.275|Mali|2020-04-14	0.0002688533	Africa
Africa|hCoV-19/Mali/M002675/2020|EPI ISL 487456|A|Mali|2020-04-10	Africa|hCoV-19/Mali/M002830/2020|EPI ISL 487466|B.1.275|Mali|2020-04-14	0.0005042171	Africa
Africa|hCoV-19/Mali/M002698/2020|EPI ISL 487457|A|Mali|2020-04-12	Africa|hCoV-19/Mali/M002830/2020|EPI ISL 487466|B.1.275|Mali|2020-04-14	0.0004711361	Africa
Africa|hCoV-19/Mali/M002700/2020|EPI ISL 487458|B.1|Mali|2020-04-12	Africa|hCoV-19/Mali/M002830/2020|EPI ISL 487466|B.1.275|Mali|2020-04-14	0.0002699209	Africa
Africa|hCoV-19/Mali/M002703/2020|EPI ISL 487459|B.1|Mali|2020-04-12	Africa|hCoV-19/Mali/M002830/2020|EPI ISL 487466|B.1.275|Mali|2020-04-14	0.0003360803	Africa
Africa|hCoV-19/Mali/M002704/2020|EPI ISL 487460|A|Mali|2020-04-12	Africa|hCoV-19/Mali/M002830/2020|EPI ISL 487466|B.1.275|Mali|2020-04-14	0.0004369514	Africa
Africa|hCoV-19/Mali/M002707/2020|EPI ISL 487461|A|Mali|2020-04-12	Africa|hCoV-19/Mali/M002830/2020|EPI ISL 487466|B.1.275|Mali|2020-04-14	0.0006051235	Africa
Africa|hCoV-19/Mali/M002758/2020|EPI ISL 487462|B.1|Mali|2020-04-13	Africa|hCoV-19/Mali/M002830/2020|EPI ISL 487466|B.1.275|Mali|2020-04-14	0.0003024733	Africa
Africa|hCoV-19/Mali/M002823/2020|EPI ISL 487463|A|Mali|2020-04-14	Africa|hCoV-19/Mali/M002830/2020|EPI ISL 487466|B.1.275|Mali|2020-04-14	0.0005378297	Africa
Africa|hCoV-19/Mali/M002824/2020|EPI ISL 487464|B.1.3|Mali|2020-04-14	Africa|hCoV-19/Mali/M002830/2020|EPI ISL 487466|B.1.275|Mali|2020-04-14	0.0003024590	Africa
Africa|hCoV-19/Mali/M002826/2020|EPI ISL 487465|A|Mali|2020-04-14	Africa|hCoV-19/Mali/M002830/2020|EPI ISL 487466|B.1.275|Mali|2020-04-14	0.0004705931	Africa
Africa|hCoV-19/Algeria/G0638 2264/2020|EPI ISL 418241|B.1|Algeria|2020-03-02	Africa|hCoV-19/Morocco/15N/2020|EPI ISL 458150|B.1.1|Morocco|2020-05-15	0.0006407574	Africa
Africa|hCoV-19/Algeria/G0640 2265/2020|EPI ISL 418242|B.1|Algeria|2020-03-08	Africa|hCoV-19/Morocco/15N/2020|EPI ISL 458150|B.1.1|Morocco|2020-05-15	0.0005385175	Africa
Africa|hCoV-19/Algeria/G0860 2262/2020|EPI ISL 420037|B.1|Algeria|2020-03-02	Africa|hCoV-19/Morocco/15N/2020|EPI ISL 458150|B.1.1|Morocco|2020-05-15	0.0005385174	Africa
Africa|hCoV-19/Benin/1022/2020|EPI ISL 476826|B.1|Benin|2020-03-25	Africa|hCoV-19/Morocco/15N/2020|EPI ISL 458150|B.1.1|Morocco|2020-05-15	0.0005048958	Africa
Africa|hCoV-19/Benin/1092/2020|EPI ISL 476827|B.1|Benin|2020-03-27	Africa|hCoV-19/Morocco/15N/2020|EPI ISL 458150|B.1.1|Morocco|2020-05-15	0.0005724289	Africa
Africa|hCoV-19/Benin/1408/2020|EPI ISL 476825|B.1.356|Benin|2020-04-04	Africa|hCoV-19/Morocco/15N/2020|EPI ISL 458150|B.1.1|Morocco|2020-05-15	0.0005385536	Africa
Africa|hCoV-19/Benin/1409/2020|EPI ISL 476828|B.1|Benin|2020-04-06	Africa|hCoV-19/Morocco/15N/2020|EPI ISL 458150|B.1.1|Morocco|2020-05-15	0.0005763231	Africa
Africa|hCoV-19/Benin/1950/2020|EPI ISL 476830|A|Benin|2020-04-15	Africa|hCoV-19/Morocco/15N/2020|EPI ISL 458150|B.1.1|Morocco|2020-05-15	0.0007407609	Africa
Africa|hCoV-19/Benin/197/2020|EPI ISL 476822|B.1.178|Benin|2020-03-15	Africa|hCoV-19/Morocco/15N/2020|EPI ISL 458150|B.1.1|Morocco|2020-05-15	0.0005049518	Africa
Africa|hCoV-19/Benin/2012/2020|EPI ISL 476831|A|Benin|2020-04-15	Africa|hCoV-19/Morocco/15N/2020|EPI ISL 458150|B.1.1|Morocco|2020-05-15	0.0007743353	Africa
Africa|hCoV-19/Benin/260/2020|EPI ISL 476823|B.1.292|Benin|2020-03-17	Africa|hCoV-19/Morocco/15N/2020|EPI ISL 458150|B.1.1|Morocco|2020-05-15	0.0006059095	Africa
Africa|hCoV-19/Benin/314/2020|EPI ISL 476834|B.1.5|Benin|2020-03-17	Africa|hCoV-19/Morocco/15N/2020|EPI ISL 458150|B.1.1|Morocco|2020-05-15	0.0006093160	Africa
Africa|hCoV-19/Benin/461/2020|EPI ISL 476833|A|Benin|2020-03-17	Africa|hCoV-19/Morocco/15N/2020|EPI ISL 458150|B.1.1|Morocco|2020-05-15	0.0007406215	Africa
Africa|hCoV-19/Benin/501/2020|EPI ISL 476824|B.1.356|Benin|2020-03-17	Africa|hCoV-19/Morocco/15N/2020|EPI ISL 458150|B.1.1|Morocco|2020-05-15	0.0005385174	Africa
Africa|hCoV-19/Benin/843/2020|EPI ISL 476829|A|Benin|2020-03-19	Africa|hCoV-19/Morocco/15N/2020|EPI ISL 458150|B.1.1|Morocco|2020-05-15	0.0006733554	Africa
Africa|hCoV-19/Botswana/BOT0455/2020|EPI ISL 560386|B.1|Botswana|2020-03-28	Africa|hCoV-19/Morocco/15N/2020|EPI ISL 458150|B.1.1|Morocco|2020-05-15	0.0004711837	Africa
Africa|hCoV-19/Botswana/BOT2254/2020|EPI ISL 560390|B.1.1|Botswana|2020-04-08	Africa|hCoV-19/Morocco/15N/2020|EPI ISL 458150|B.1.1|Morocco|2020-05-15	0.0002740184	Africa
Africa|hCoV-19/Botswana/BOT2283/2020|EPI ISL 560385|B.1|Botswana|2020-04-07	Africa|hCoV-19/Morocco/15N/2020|EPI ISL 458150|B.1.1|Morocco|2020-05-15	0.0005939046	Africa
Africa|hCoV-19/Botswana/BOT2624/2020|EPI ISL 560387|B.1.1|Botswana|2020-04-05	Africa|hCoV-19/Morocco/15N/2020|EPI ISL 458150|B.1.1|Morocco|2020-05-15	0.0002794054	Africa
Africa|hCoV-19/Botswana/BOT4161/2020|EPI ISL 560388|B.1.1.220|Botswana|2020-04-16	Africa|hCoV-19/Morocco/15N/2020|EPI ISL 458150|B.1.1|Morocco|2020-05-15	0.0004152999	Africa
Africa|hCoV-19/DRC/04186/2020|EPI ISL 471411|A|Democratic Republic of the Congo|2020-04-25	Africa|hCoV-19/Morocco/15N/2020|EPI ISL 458150|B.1.1|Morocco|2020-05-15	0.0007406206	Africa
Africa|hCoV-19/DRC/04188/2020|EPI ISL 471413|A|Democratic Republic of the Congo|2020-04-25	Africa|hCoV-19/Morocco/15N/2020|EPI ISL 458150|B.1.1|Morocco|2020-05-15	0.0008332903	Africa
Africa|hCoV-19/DRC/10041/2020|EPI ISL 527543|B.1.1.275|Democratic Republic of the Congo|2020-05-22	Africa|hCoV-19/Morocco/15N/2020|EPI ISL 458150|B.1.1|Morocco|2020-05-15	0.0004098026	Africa
Africa|hCoV-19/DRC/10057/2020|EPI ISL 527538|B.1.1.275|Democratic Republic of the Congo|2020-05-22	Africa|hCoV-19/Morocco/15N/2020|EPI ISL 458150|B.1.1|Morocco|2020-05-15	0.0005290917	Africa
Africa|hCoV-19/DRC/10061/2020|EPI ISL 527521|B.1.1.275|Democratic Republic of the Congo|2020-05-22	Africa|hCoV-19/Morocco/15N/2020|EPI ISL 458150|B.1.1|Morocco|2020-05-15	0.0003826699	Africa
Africa|hCoV-19/DRC/10070/2020|EPI ISL 527544|B.1.178|Democratic Republic of the Congo|2020-05-22	Africa|hCoV-19/Morocco/15N/2020|EPI ISL 458150|B.1.1|Morocco|2020-05-15	0.0006480551	Africa
Africa|hCoV-19/DRC/10120/2020|EPI ISL 513624|B.1.1.275|Democratic Republic of the Congo|2020-05-22	Africa|hCoV-19/Morocco/15N/2020|EPI ISL 458150|B.1.1|Morocco|2020-05-15	0.0004548331	Africa
Africa|hCoV-19/DRC/10127/2020|EPI ISL 513625|B.1.1.275|Democratic Republic of the Congo|2020-05-22	Africa|hCoV-19/Morocco/15N/2020|EPI ISL 458150|B.1.1|Morocco|2020-05-15	0.0004489285	Africa
Africa|hCoV-19/DRC/10242/2020|EPI ISL 513626|B.1.84|Democratic Republic of the Congo|2020-05-22	Africa|hCoV-19/Morocco/15N/2020|EPI ISL 458150|B.1.1|Morocco|2020-05-15	0.0005427864	Africa
Africa|hCoV-19/DRC/10251/2020|EPI ISL 513627|B.1.128|Democratic Republic of the Congo|2020-05-22	Africa|hCoV-19/Morocco/15N/2020|EPI ISL 458150|B.1.1|Morocco|2020-05-15	0.0006792524	Africa
Africa|hCoV-19/DRC/10324/2020|EPI ISL 527545|B.1.214|Democratic Republic of the Congo|2020-05-22	Africa|hCoV-19/Morocco/15N/2020|EPI ISL 458150|B.1.1|Morocco|2020-05-15	0.0006146895	Africa
Africa|hCoV-19/DRC/10346/2020|EPI ISL 527546|B.1.214|Democratic Republic of the Congo|2020-05-22	Africa|hCoV-19/Morocco/15N/2020|EPI ISL 458150|B.1.1|Morocco|2020-05-15	0.0006210936	Africa
Africa|hCoV-19/DRC/10364/2020|EPI ISL 527498|B.1|Democratic Republic of the Congo|2020-05-22	Africa|hCoV-19/Morocco/15N/2020|EPI ISL 458150|B.1.1|Morocco|2020-05-15	0.0005153181	Africa
Africa|hCoV-19/DRC/10371/2020|EPI ISL 527489|B.1.178|Democratic Republic of the Congo|2020-05-22	Africa|hCoV-19/Morocco/15N/2020|EPI ISL 458150|B.1.1|Morocco|2020-05-15	0.0006491689	Africa
Africa|hCoV-19/DRC/10373/2020|EPI ISL 527495|B.1.159|Democratic Republic of the Congo|2020-05-22	Africa|hCoV-19/Morocco/15N/2020|EPI ISL 458150|B.1.1|Morocco|2020-05-15	0.0006158165	Africa
Africa|hCoV-19/DRC/10374/2020|EPI ISL 527539|B.1.84|Democratic Republic of the Congo|2020-05-22	Africa|hCoV-19/Morocco/15N/2020|EPI ISL 458150|B.1.1|Morocco|2020-05-15	0.0008071349	Africa
Africa|hCoV-19/DRC/10375/2020|EPI ISL 527499|B.1.84|Democratic Republic of the Congo|2020-05-22	Africa|hCoV-19/Morocco/15N/2020|EPI ISL 458150|B.1.1|Morocco|2020-05-15	0.0006854120	Africa
Africa|hCoV-19/DRC/10399/2020|EPI ISL 527491|B.1.214|Democratic Republic of the Congo|2020-05-22	Africa|hCoV-19/Morocco/15N/2020|EPI ISL 458150|B.1.1|Morocco|2020-05-15	0.0005125315	Africa
Africa|hCoV-19/DRC/10502/2020|EPI ISL 527547|B.1.5|Democratic Republic of the Congo|2020-05-20	Africa|hCoV-19/Morocco/15N/2020|EPI ISL 458150|B.1.1|Morocco|2020-05-15	0.0004435593	Africa
Africa|hCoV-19/DRC/10506/2020|EPI ISL 527524|B.1.5|Democratic Republic of the Congo|2020-05-18	Africa|hCoV-19/Morocco/15N/2020|EPI ISL 458150|B.1.1|Morocco|2020-05-15	0.0004543301	Africa
Africa|hCoV-19/DRC/10507/2020|EPI ISL 527492|B.1.5|Democratic Republic of the Congo|2020-05-18	Africa|hCoV-19/Morocco/15N/2020|EPI ISL 458150|B.1.1|Morocco|2020-05-15	0.0004786073	Africa
Africa|hCoV-19/DRC/10508/2020|EPI ISL 527494|B.1.5|Democratic Republic of the Congo|2020-05-20	Africa|hCoV-19/Morocco/15N/2020|EPI ISL 458150|B.1.1|Morocco|2020-05-15	0.0004760373	Africa
Africa|hCoV-19/DRC/10532/2020|EPI ISL 527532|B.1.5|Democratic Republic of the Congo|2020-05-20	Africa|hCoV-19/Morocco/15N/2020|EPI ISL 458150|B.1.1|Morocco|2020-05-15	0.0004547431	Africa
Africa|hCoV-19/DRC/10533/2020|EPI ISL 527548|B.1.5|Democratic Republic of the Congo|2020-05-20	Africa|hCoV-19/Morocco/15N/2020|EPI ISL 458150|B.1.1|Morocco|2020-05-15	0.0004778349	Africa
Africa|hCoV-19/DRC/10621/2020|EPI ISL 527526|B.1.214|Democratic Republic of the Congo|2020-05-23	Africa|hCoV-19/Morocco/15N/2020|EPI ISL 458150|B.1.1|Morocco|2020-05-15	0.0005934423	Africa
Africa|hCoV-19/DRC/10640/2020|EPI ISL 527541|B.1|Democratic Republic of the Congo|2020-05-22	Africa|hCoV-19/Morocco/15N/2020|EPI ISL 458150|B.1.1|Morocco|2020-05-15	0.0007771844	Africa
Africa|hCoV-19/DRC/10644/2020|EPI ISL 527549|B.1|Democratic Republic of the Congo|2020-05-22	Africa|hCoV-19/Morocco/15N/2020|EPI ISL 458150|B.1.1|Morocco|2020-05-15	0.0007509525	Africa
Africa|hCoV-19/DRC/10728/2020|EPI ISL 513628|B.1.5|Democratic Republic of the Congo|2020-05-23	Africa|hCoV-19/Morocco/15N/2020|EPI ISL 458150|B.1.1|Morocco|2020-05-15	0.0004909365	Africa
Africa|hCoV-19/DRC/10731/2020|EPI ISL 513629|B.1.1.1|Democratic Republic of the Congo|2020-05-23	Africa|hCoV-19/Morocco/15N/2020|EPI ISL 458150|B.1.1|Morocco|2020-05-15	0.0004944904	Africa
Africa|hCoV-19/DRC/10733/2020|EPI ISL 513630|B.1|Democratic Republic of the Congo|2020-05-23	Africa|hCoV-19/Morocco/15N/2020|EPI ISL 458150|B.1.1|Morocco|2020-05-15	0.0006089712	Africa
Africa|hCoV-19/DRC/108/2020|EPI ISL 417948|B.1.128|Democratic Republic of the Congo|2020-03-19	Africa|hCoV-19/Morocco/15N/2020|EPI ISL 458150|B.1.1|Morocco|2020-05-15	0.0005729213	Africa
Africa|hCoV-19/DRC/10885/2020|EPI ISL 513631|B.1.84|Democratic Republic of the Congo|2020-05-23	Africa|hCoV-19/Morocco/15N/2020|EPI ISL 458150|B.1.1|Morocco|2020-05-15	0.0006133639	Africa
Africa|hCoV-19/DRC/10902/2020|EPI ISL 527490|B.1.178|Democratic Republic of the Congo|2020-05-23	Africa|hCoV-19/Morocco/15N/2020|EPI ISL 458150|B.1.1|Morocco|2020-05-15	0.0005803895	Africa
Africa|hCoV-19/DRC/10913/2020|EPI ISL 527507|B.1.84|Democratic Republic of the Congo|2020-05-24	Africa|hCoV-19/Morocco/15N/2020|EPI ISL 458150|B.1.1|Morocco|2020-05-15	0.0006896398	Africa
Africa|hCoV-19/DRC/11005/2020|EPI ISL 527550|B.1.159|Democratic Republic of the Congo|2020-05-24	Africa|hCoV-19/Morocco/15N/2020|EPI ISL 458150|B.1.1|Morocco|2020-05-15	0.0007169930	Africa
Africa|hCoV-19/DRC/11008/2020|EPI ISL 527503|B.1.159|Democratic Republic of the Congo|2020-05-24	Africa|hCoV-19/Morocco/15N/2020|EPI ISL 458150|B.1.1|Morocco|2020-05-15	0.0006544900	Africa
Africa|hCoV-19/DRC/11022/2020|EPI ISL 527551|B.1.214|Democratic Republic of the Congo|2020-05-24	Africa|hCoV-19/Morocco/15N/2020|EPI ISL 458150|B.1.1|Morocco|2020-05-15	0.0006830861	Africa
Africa|hCoV-19/DRC/11024/2020|EPI ISL 527552|B.1.149|Democratic Republic of the Congo|2020-05-24	Africa|hCoV-19/Morocco/15N/2020|EPI ISL 458150|B.1.1|Morocco|2020-05-15	0.0007237904	Africa
Africa|hCoV-19/DRC/11026/2020|EPI ISL 527553|B.1.149|Democratic Republic of the Congo|2020-05-24	Africa|hCoV-19/Morocco/15N/2020|EPI ISL 458150|B.1.1|Morocco|2020-05-15	0.0005803498	Africa
Africa|hCoV-19/DRC/11031/2020|EPI ISL 527554|B.1.214|Democratic Republic of the Congo|2020-05-24	Africa|hCoV-19/Morocco/15N/2020|EPI ISL 458150|B.1.1|Morocco|2020-05-15	0.0006149563	Africa
Africa|hCoV-19/DRC/11041/2020|EPI ISL 527555|B.1|Democratic Republic of the Congo|2020-05-24	Africa|hCoV-19/Morocco/15N/2020|EPI ISL 458150|B.1.1|Morocco|2020-05-15	0.0005806017	Africa
Africa|hCoV-19/DRC/11057/2020|EPI ISL 527528|B.1.5|Democratic Republic of the Congo|2020-05-24	Africa|hCoV-19/Morocco/15N/2020|EPI ISL 458150|B.1.1|Morocco|2020-05-15	0.0005240667	Africa
Africa|hCoV-19/DRC/11078/2020|EPI ISL 527514|B.1|Democratic Republic of the Congo|2020-05-24	Africa|hCoV-19/Morocco/15N/2020|EPI ISL 458150|B.1.1|Morocco|2020-05-15	0.0006225106	Africa
Africa|hCoV-19/DRC/11079/2020|EPI ISL 527500|B.1.214|Democratic Republic of the Congo|2020-05-24	Africa|hCoV-19/Morocco/15N/2020|EPI ISL 458150|B.1.1|Morocco|2020-05-15	0.0005493765	Africa
Africa|hCoV-19/DRC/11093/2020|EPI ISL 527527|B.1.5|Democratic Republic of the Congo|2020-05-24	Africa|hCoV-19/Morocco/15N/2020|EPI ISL 458150|B.1.1|Morocco|2020-05-15	0.0005956502	Africa
Africa|hCoV-19/DRC/11096/2020|EPI ISL 527522|B.1|Democratic Republic of the Congo|2020-05-24	Africa|hCoV-19/Morocco/15N/2020|EPI ISL 458150|B.1.1|Morocco|2020-05-15	0.0005569653	Africa
Africa|hCoV-19/DRC/11114/2020|EPI ISL 527534|B.1.214|Democratic Republic of the Congo|2020-05-25	Africa|hCoV-19/Morocco/15N/2020|EPI ISL 458150|B.1.1|Morocco|2020-05-15	0.0006652209	Africa
Africa|hCoV-19/DRC/11123/2020|EPI ISL 527496|B.1.84|Democratic Republic of the Congo|2020-05-24	Africa|hCoV-19/Morocco/15N/2020|EPI ISL 458150|B.1.1|Morocco|2020-05-15	0.0005816271	Africa
Africa|hCoV-19/DRC/11134/2020|EPI ISL 527518|B.1.5|Democratic Republic of the Congo|2020-05-24	Africa|hCoV-19/Morocco/15N/2020|EPI ISL 458150|B.1.1|Morocco|2020-05-15	0.0004858988	Africa
Africa|hCoV-19/DRC/11143/2020|EPI ISL 527556|B.1|Democratic Republic of the Congo|2020-05-24	Africa|hCoV-19/Morocco/15N/2020|EPI ISL 458150|B.1.1|Morocco|2020-05-15	0.0007170808	Africa
Africa|hCoV-19/DRC/11145/2020|EPI ISL 527501|B.1.214|Democratic Republic of the Congo|2020-05-24	Africa|hCoV-19/Morocco/15N/2020|EPI ISL 458150|B.1.1|Morocco|2020-05-15	0.0006872633	Africa
Africa|hCoV-19/DRC/11148/2020|EPI ISL 527525|B.1.178|Democratic Republic of the Congo|2020-05-24	Africa|hCoV-19/Morocco/15N/2020|EPI ISL 458150|B.1.1|Morocco|2020-05-15	0.0006658507	Africa
Africa|hCoV-19/DRC/11157/2020|EPI ISL 527530|B.1|Democratic Republic of the Congo|2020-05-25	Africa|hCoV-19/Morocco/15N/2020|EPI ISL 458150|B.1.1|Morocco|2020-05-15	0.0006618594	Africa
Africa|hCoV-19/DRC/11187/2020|EPI ISL 527523|B.1.1.275|Democratic Republic of the Congo|2020-05-23	Africa|hCoV-19/Morocco/15N/2020|EPI ISL 458150|B.1.1|Morocco|2020-05-15	0.0004879817	Africa
Africa|hCoV-19/DRC/11191/2020|EPI ISL 527506|B.1.1.275|Democratic Republic of the Congo|2020-05-23	Africa|hCoV-19/Morocco/15N/2020|EPI ISL 458150|B.1.1|Morocco|2020-05-15	0.0003783146	Africa
Africa|hCoV-19/DRC/11252/2020|EPI ISL 527557|B.1.1.275|Democratic Republic of the Congo|2020-05-21	Africa|hCoV-19/Morocco/15N/2020|EPI ISL 458150|B.1.1|Morocco|2020-05-15	0.0005459767	Africa
Africa|hCoV-19/DRC/11260/2020|EPI ISL 527558|B.1.1.275|Democratic Republic of the Congo|2020-05-23	Africa|hCoV-19/Morocco/15N/2020|EPI ISL 458150|B.1.1|Morocco|2020-05-15	0.0004096168	Africa
Africa|hCoV-19/DRC/1131/2020|EPI ISL 429255|B.1.5|Democratic Republic of the Congo|2020-04-05	Africa|hCoV-19/Morocco/15N/2020|EPI ISL 458150|B.1.1|Morocco|2020-05-15	0.0004752780	Africa
Africa|hCoV-19/DRC/11310/2020|EPI ISL 527529|B.1.149|Democratic Republic of the Congo|2020-05-25	Africa|hCoV-19/Morocco/15N/2020|EPI ISL 458150|B.1.1|Morocco|2020-05-15	0.0005946526	Africa
Africa|hCoV-19/DRC/11318/2020|EPI ISL 527559|B.1.149|Democratic Republic of the Congo|2020-05-25	Africa|hCoV-19/Morocco/15N/2020|EPI ISL 458150|B.1.1|Morocco|2020-05-15	0.0005772112	Africa
Africa|hCoV-19/DRC/11326/2020|EPI ISL 527508|B.1|Democratic Republic of the Congo|2020-05-25	Africa|hCoV-19/Morocco/15N/2020|EPI ISL 458150|B.1.1|Morocco|2020-05-15	0.0005861717	Africa
Africa|hCoV-19/DRC/11334/2020|EPI ISL 527504|B.1.178|Democratic Republic of the Congo|2020-05-25	Africa|hCoV-19/Morocco/15N/2020|EPI ISL 458150|B.1.1|Morocco|2020-05-15	0.0005853362	Africa
Africa|hCoV-19/DRC/11337/2020|EPI ISL 527510|B.1.84|Democratic Republic of the Congo|2020-05-25	Africa|hCoV-19/Morocco/15N/2020|EPI ISL 458150|B.1.1|Morocco|2020-05-15	0.0006560808	Africa
Africa|hCoV-19/DRC/11341/2020|EPI ISL 527509|B.1.1.275|Democratic Republic of the Congo|2020-05-25	Africa|hCoV-19/Morocco/15N/2020|EPI ISL 458150|B.1.1|Morocco|2020-05-15	0.0004829211	Africa
Africa|hCoV-19/DRC/11348/2020|EPI ISL 527560|B.1.149|Democratic Republic of the Congo|2020-05-25	Africa|hCoV-19/Morocco/15N/2020|EPI ISL 458150|B.1.1|Morocco|2020-05-15	0.0005777212	Africa
Africa|hCoV-19/DRC/11369/2020|EPI ISL 527537|B.1.214|Democratic Republic of the Congo|2020-05-25	Africa|hCoV-19/Morocco/15N/2020|EPI ISL 458150|B.1.1|Morocco|2020-05-15	0.0006323943	Africa
Africa|hCoV-19/DRC/11376/2020|EPI ISL 527513|B.1.214|Democratic Republic of the Congo|2020-05-25	Africa|hCoV-19/Morocco/15N/2020|EPI ISL 458150|B.1.1|Morocco|2020-05-15	0.0006566699	Africa
Africa|hCoV-19/DRC/11411/2020|EPI ISL 527561|B.1.5|Democratic Republic of the Congo|2020-05-25	Africa|hCoV-19/Morocco/15N/2020|EPI ISL 458150|B.1.1|Morocco|2020-05-15	0.0005460084	Africa
Africa|hCoV-19/DRC/11450/2020|EPI ISL 527516|B.1.5|Democratic Republic of the Congo|2020-05-25	Africa|hCoV-19/Morocco/15N/2020|EPI ISL 458150|B.1.1|Morocco|2020-05-15	0.0004907860	Africa
Africa|hCoV-19/DRC/11458/2020|EPI ISL 527497|B.1.5|Democratic Republic of the Congo|2020-05-25	Africa|hCoV-19/Morocco/15N/2020|EPI ISL 458150|B.1.1|Morocco|2020-05-15	0.0006204354	Africa
Africa|hCoV-19/DRC/11460/2020|EPI ISL 527562|B.1.214|Democratic Republic of the Congo|2020-05-25	Africa|hCoV-19/Morocco/15N/2020|EPI ISL 458150|B.1.1|Morocco|2020-05-15	0.0007592113	Africa
Africa|hCoV-19/DRC/11472/2020|EPI ISL 527502|B.1.214|Democratic Republic of the Congo|2020-05-25	Africa|hCoV-19/Morocco/15N/2020|EPI ISL 458150|B.1.1|Morocco|2020-05-15	0.0006865251	Africa
Africa|hCoV-19/DRC/11477/2020|EPI ISL 527563|B.1.84|Democratic Republic of the Congo|2020-05-25	Africa|hCoV-19/Morocco/15N/2020|EPI ISL 458150|B.1.1|Morocco|2020-05-15	0.0005113788	Africa
Africa|hCoV-19/DRC/11486/2020|EPI ISL 527564|B.1.214|Democratic Republic of the Congo|2020-05-25	Africa|hCoV-19/Morocco/15N/2020|EPI ISL 458150|B.1.1|Morocco|2020-05-15	0.0006829093	Africa
Africa|hCoV-19/DRC/11487/2020|EPI ISL 527505|B.1|Democratic Republic of the Congo|2020-05-25	Africa|hCoV-19/Morocco/15N/2020|EPI ISL 458150|B.1.1|Morocco|2020-05-15	0.0006209928	Africa
Africa|hCoV-19/DRC/11507/2020|EPI ISL 527512|B.1|Democratic Republic of the Congo|2020-05-25	Africa|hCoV-19/Morocco/15N/2020|EPI ISL 458150|B.1.1|Morocco|2020-05-15	0.0006552344	Africa
Africa|hCoV-19/DRC/1151/2020|EPI ISL 447596|B.38|Democratic Republic of the Congo|2020-04-05	Africa|hCoV-19/Morocco/15N/2020|EPI ISL 458150|B.1.1|Morocco|2020-05-15	0.0008166862	Africa
Africa|hCoV-19/DRC/11511/2020|EPI ISL 527511|B.1.214|Democratic Republic of the Congo|2020-05-25	Africa|hCoV-19/Morocco/15N/2020|EPI ISL 458150|B.1.1|Morocco|2020-05-15	0.0006907521	Africa
Africa|hCoV-19/DRC/11572/2020|EPI ISL 527565|B.1.214|Democratic Republic of the Congo|2020-05-25	Africa|hCoV-19/Morocco/15N/2020|EPI ISL 458150|B.1.1|Morocco|2020-05-15	0.0005797443	Africa
Africa|hCoV-19/DRC/11576/2020|EPI ISL 527517|B.1|Democratic Republic of the Congo|2020-05-25	Africa|hCoV-19/Morocco/15N/2020|EPI ISL 458150|B.1.1|Morocco|2020-05-15	0.0005904461	Africa
Africa|hCoV-19/DRC/11583/2020|EPI ISL 527542|B.1|Democratic Republic of the Congo|2020-05-25	Africa|hCoV-19/Morocco/15N/2020|EPI ISL 458150|B.1.1|Morocco|2020-05-15	0.0006017085	Africa
Africa|hCoV-19/DRC/11616/2020|EPI ISL 527519|B.1|Democratic Republic of the Congo|2020-05-25	Africa|hCoV-19/Morocco/15N/2020|EPI ISL 458150|B.1.1|Morocco|2020-05-15	0.0005547258	Africa
Africa|hCoV-19/DRC/11623/2020|EPI ISL 527566|B.1.5|Democratic Republic of the Congo|2020-05-25	Africa|hCoV-19/Morocco/15N/2020|EPI ISL 458150|B.1.1|Morocco|2020-05-15	0.0005805990	Africa
Africa|hCoV-19/DRC/11624/2020|EPI ISL 527567|B.1.149|Democratic Republic of the Congo|2020-05-25	Africa|hCoV-19/Morocco/15N/2020|EPI ISL 458150|B.1.1|Morocco|2020-05-15	0.0005803183	Africa
Africa|hCoV-19/DRC/11631/2020|EPI ISL 527568|B.1.149|Democratic Republic of the Congo|2020-05-25	Africa|hCoV-19/Morocco/15N/2020|EPI ISL 458150|B.1.1|Morocco|2020-05-15	0.0005809131	Africa
Africa|hCoV-19/DRC/11632/2020|EPI ISL 527493|B.1|Democratic Republic of the Congo|2020-05-25	Africa|hCoV-19/Morocco/15N/2020|EPI ISL 458150|B.1.1|Morocco|2020-05-15	0.0006156145	Africa
Africa|hCoV-19/DRC/11635/2020|EPI ISL 527540|B.1.214|Democratic Republic of the Congo|2020-05-25	Africa|hCoV-19/Morocco/15N/2020|EPI ISL 458150|B.1.1|Morocco|2020-05-15	0.0006340064	Africa
Africa|hCoV-19/DRC/11640/2020|EPI ISL 527535|B.1.178|Democratic Republic of the Congo|2020-05-25	Africa|hCoV-19/Morocco/15N/2020|EPI ISL 458150|B.1.1|Morocco|2020-05-15	0.0006984911	Africa
Africa|hCoV-19/DRC/11643/2020|EPI ISL 527520|B.1.5|Democratic Republic of the Congo|2020-05-25	Africa|hCoV-19/Morocco/15N/2020|EPI ISL 458150|B.1.1|Morocco|2020-05-15	0.0005908089	Africa
Africa|hCoV-19/DRC/11648/2020|EPI ISL 527569|B.1.6|Democratic Republic of the Congo|2020-05-25	Africa|hCoV-19/Morocco/15N/2020|EPI ISL 458150|B.1.1|Morocco|2020-05-15	0.0006121271	Africa
Africa|hCoV-19/DRC/11652/2020|EPI ISL 527570|B.1.149|Democratic Republic of the Congo|2020-05-25	Africa|hCoV-19/Morocco/15N/2020|EPI ISL 458150|B.1.1|Morocco|2020-05-15	0.0005801578	Africa
Africa|hCoV-19/DRC/11653/2020|EPI ISL 527533|B.1.84|Democratic Republic of the Congo|2020-05-25	Africa|hCoV-19/Morocco/15N/2020|EPI ISL 458150|B.1.1|Morocco|2020-05-15	0.0005595243	Africa
Africa|hCoV-19/DRC/11676/2020|EPI ISL 527531|B.1|Democratic Republic of the Congo|2020-05-26	Africa|hCoV-19/Morocco/15N/2020|EPI ISL 458150|B.1.1|Morocco|2020-05-15	0.0007728802	Africa
Africa|hCoV-19/DRC/11677/2020|EPI ISL 527515|B.1.214|Democratic Republic of the Congo|2020-05-26	Africa|hCoV-19/Morocco/15N/2020|EPI ISL 458150|B.1.1|Morocco|2020-05-15	0.0005896967	Africa
Africa|hCoV-19/DRC/11732/2020|EPI ISL 527536|B.1.214|Democratic Republic of the Congo|2020-05-26	Africa|hCoV-19/Morocco/15N/2020|EPI ISL 458150|B.1.1|Morocco|2020-05-15	0.0004544102	Africa
Africa|hCoV-19/DRC/11733/2020|EPI ISL 527571|B.1.149|Democratic Republic of the Congo|2020-05-26	Africa|hCoV-19/Morocco/15N/2020|EPI ISL 458150|B.1.1|Morocco|2020-05-15	0.0005771776	Africa
Africa|hCoV-19/DRC/11806/2020|EPI ISL 527572|B.1.214|Democratic Republic of the Congo|2020-05-26	Africa|hCoV-19/Morocco/15N/2020|EPI ISL 458150|B.1.1|Morocco|2020-05-15	0.0006825830	Africa
Africa|hCoV-19/DRC/1234/2020|EPI ISL 429258|B.1.5|Democratic Republic of the Congo|2020-04-06	Africa|hCoV-19/Morocco/15N/2020|EPI ISL 458150|B.1.1|Morocco|2020-05-15	0.0005006125	Africa
Africa|hCoV-19/DRC/1249/2020|EPI ISL 429259|B.1.5|Democratic Republic of the Congo|2020-04-06	Africa|hCoV-19/Morocco/15N/2020|EPI ISL 458150|B.1.1|Morocco|2020-05-15	0.0004773516	Africa
Africa|hCoV-19/DRC/1319/2020|EPI ISL 431011|B.1.128|Democratic Republic of the Congo|2020-04-07	Africa|hCoV-19/Morocco/15N/2020|EPI ISL 458150|B.1.1|Morocco|2020-05-15	0.0005790395	Africa
Africa|hCoV-19/DRC/1324/2020|EPI ISL 435033|B.1.128|Democratic Republic of the Congo|2020-04-07	Africa|hCoV-19/Morocco/15N/2020|EPI ISL 458150|B.1.1|Morocco|2020-05-15	0.0005751223	Africa
Africa|hCoV-19/DRC/1326/2020|EPI ISL 435116|B.1|Democratic Republic of the Congo|2020-04-07	Africa|hCoV-19/Morocco/15N/2020|EPI ISL 458150|B.1.1|Morocco|2020-05-15	0.0005545663	Africa
Africa|hCoV-19/DRC/1375/2020|EPI ISL 435117|B.1.1.1|Democratic Republic of the Congo|2020-04-07	Africa|hCoV-19/Morocco/15N/2020|EPI ISL 458150|B.1.1|Morocco|2020-05-15	0.0004836451	Africa
Africa|hCoV-19/DRC/1376/2020|EPI ISL 431012|B.1.1.1|Democratic Republic of the Congo|2020-04-07	Africa|hCoV-19/Morocco/15N/2020|EPI ISL 458150|B.1.1|Morocco|2020-05-15	0.0004452497	Africa
Africa|hCoV-19/DRC/1377/2020|EPI ISL 434678|B.1.1.1|Democratic Republic of the Congo|2020-04-07	Africa|hCoV-19/Morocco/15N/2020|EPI ISL 458150|B.1.1|Morocco|2020-05-15	0.0004075539	Africa
Africa|hCoV-19/DRC/1378/2020|EPI ISL 435118|B.1.1.1|Democratic Republic of the Congo|2020-04-07	Africa|hCoV-19/Morocco/15N/2020|EPI ISL 458150|B.1.1|Morocco|2020-05-15	0.0004439030	Africa
Africa|hCoV-19/DRC/1382/2020|EPI ISL 435113|B.1.1.1|Democratic Republic of the Congo|2020-04-07	Africa|hCoV-19/Morocco/15N/2020|EPI ISL 458150|B.1.1|Morocco|2020-05-15	0.0004524071	Africa
Africa|hCoV-19/DRC/1397/2020|EPI ISL 434679|B.1.1.1|Democratic Republic of the Congo|2020-04-07	Africa|hCoV-19/Morocco/15N/2020|EPI ISL 458150|B.1.1|Morocco|2020-05-15	0.0004443215	Africa
Africa|hCoV-19/DRC/1398/2020|EPI ISL 435114|B.1.1.1|Democratic Republic of the Congo|2020-04-07	Africa|hCoV-19/Morocco/15N/2020|EPI ISL 458150|B.1.1|Morocco|2020-05-15	0.0004050506	Africa
Africa|hCoV-19/DRC/1422/2020|EPI ISL 434680|B.1.149|Democratic Republic of the Congo|2020-04-08	Africa|hCoV-19/Morocco/15N/2020|EPI ISL 458150|B.1.1|Morocco|2020-05-15	0.0005867904	Africa
Africa|hCoV-19/DRC/1423/2020|EPI ISL 434710|B.1.149|Democratic Republic of the Congo|2020-04-08	Africa|hCoV-19/Morocco/15N/2020|EPI ISL 458150|B.1.1|Morocco|2020-05-15	0.0005400673	Africa
Africa|hCoV-19/DRC/1486/2020|EPI ISL 434711|B.1|Democratic Republic of the Congo|2020-04-08	Africa|hCoV-19/Morocco/15N/2020|EPI ISL 458150|B.1.1|Morocco|2020-05-15	0.0005246402	Africa
Africa|hCoV-19/DRC/1516/2020|EPI ISL 435032|B.1.5|Democratic Republic of the Congo|2020-04-09	Africa|hCoV-19/Morocco/15N/2020|EPI ISL 458150|B.1.1|Morocco|2020-05-15	0.0004711836	Africa
Africa|hCoV-19/DRC/1565/2020|EPI ISL 434681|B.1|Democratic Republic of the Congo|2020-04-09	Africa|hCoV-19/Morocco/15N/2020|EPI ISL 458150|B.1.1|Morocco|2020-05-15	0.0005151518	Africa
Africa|hCoV-19/DRC/158/2020|EPI ISL 417950|B.40|Democratic Republic of the Congo|2020-03-20	Africa|hCoV-19/Morocco/15N/2020|EPI ISL 458150|B.1.1|Morocco|2020-05-15	0.0008080504	Africa
Africa|hCoV-19/DRC/1715/2020|EPI ISL 435156|B.1.84|Democratic Republic of the Congo|2020-04-10	Africa|hCoV-19/Morocco/15N/2020|EPI ISL 458150|B.1.1|Morocco|2020-05-15	0.0005442517	Africa
Africa|hCoV-19/DRC/1767/2020|EPI ISL 435157|B.1.5|Democratic Republic of the Congo|2020-04-10	Africa|hCoV-19/Morocco/15N/2020|EPI ISL 458150|B.1.1|Morocco|2020-05-15	0.0004912981	Africa
Africa|hCoV-19/DRC/1779/2020|EPI ISL 435158|C.14|Democratic Republic of the Congo|2020-04-10	Africa|hCoV-19/Morocco/15N/2020|EPI ISL 458150|B.1.1|Morocco|2020-05-15	0.0005228539	Africa
Africa|hCoV-19/DRC/191/2020|EPI ISL 417955|B.1.128|Democratic Republic of the Congo|2020-03-21	Africa|hCoV-19/Morocco/15N/2020|EPI ISL 458150|B.1.1|Morocco|2020-05-15	0.0005730560	Africa
Africa|hCoV-19/DRC/1952/2020|EPI ISL 435159|B.1.5|Democratic Republic of the Congo|2020-04-11	Africa|hCoV-19/Morocco/15N/2020|EPI ISL 458150|B.1.1|Morocco|2020-05-15	0.0004856628	Africa
Africa|hCoV-19/DRC/1982/2020|EPI ISL 435160|B.1|Democratic Republic of the Congo|2020-04-12	Africa|hCoV-19/Morocco/15N/2020|EPI ISL 458150|B.1.1|Morocco|2020-05-15	0.0005183502	Africa
Africa|hCoV-19/DRC/2047/2020|EPI ISL 435161|B.1.1.1|Democratic Republic of the Congo|2020-04-12	Africa|hCoV-19/Morocco/15N/2020|EPI ISL 458150|B.1.1|Morocco|2020-05-15	0.0004117342	Africa
Africa|hCoV-19/DRC/2063/2020|EPI ISL 435162|B.1|Democratic Republic of the Congo|2020-04-12	Africa|hCoV-19/Morocco/15N/2020|EPI ISL 458150|B.1.1|Morocco|2020-05-15	0.0004840963	Africa
Africa|hCoV-19/DRC/2120/2020|EPI ISL 435163|B.1.149|Democratic Republic of the Congo|2020-04-12	Africa|hCoV-19/Morocco/15N/2020|EPI ISL 458150|B.1.1|Morocco|2020-05-15	0.0005439221	Africa
Africa|hCoV-19/DRC/2121/2020|EPI ISL 435164|B.1.149|Democratic Republic of the Congo|2020-04-12	Africa|hCoV-19/Morocco/15N/2020|EPI ISL 458150|B.1.1|Morocco|2020-05-15	0.0005521418	Africa
Africa|hCoV-19/DRC/2122/2020|EPI ISL 435165|B.1.149|Democratic Republic of the Congo|2020-04-13	Africa|hCoV-19/Morocco/15N/2020|EPI ISL 458150|B.1.1|Morocco|2020-05-15	0.0006322014	Africa
Africa|hCoV-19/DRC/2125/2020|EPI ISL 435166|B.1.149|Democratic Republic of the Congo|2020-04-13	Africa|hCoV-19/Morocco/15N/2020|EPI ISL 458150|B.1.1|Morocco|2020-05-15	0.0005540347	Africa
Africa|hCoV-19/DRC/2128/2020|EPI ISL 435167|B.1|Democratic Republic of the Congo|2020-04-13	Africa|hCoV-19/Morocco/15N/2020|EPI ISL 458150|B.1.1|Morocco|2020-05-15	0.0004943682	Africa
Africa|hCoV-19/DRC/2133/2020|EPI ISL 435168|B.1.128|Democratic Republic of the Congo|2020-04-13	Africa|hCoV-19/Morocco/15N/2020|EPI ISL 458150|B.1.1|Morocco|2020-05-15	0.0005955004	Africa
Africa|hCoV-19/DRC/214/2020|EPI ISL 420030|B.1.6|Democratic Republic of the Congo|2020-03-21	Africa|hCoV-19/Morocco/15N/2020|EPI ISL 458150|B.1.1|Morocco|2020-05-15	0.0004728816	Africa
Africa|hCoV-19/DRC/215/2020|EPI ISL 420031|B.1.1.1|Democratic Republic of the Congo|2020-03-21	Africa|hCoV-19/Morocco/15N/2020|EPI ISL 458150|B.1.1|Morocco|2020-05-15	0.0004462186	Africa
Africa|hCoV-19/DRC/2169/2020|EPI ISL 436194|B.1.5|Democratic Republic of the Congo|2020-04-13	Africa|hCoV-19/Morocco/15N/2020|EPI ISL 458150|B.1.1|Morocco|2020-05-15	0.0005253331	Africa
Africa|hCoV-19/DRC/2299/2020|EPI ISL 436412|B.1.5|Democratic Republic of the Congo|2020-04-14	Africa|hCoV-19/Morocco/15N/2020|EPI ISL 458150|B.1.1|Morocco|2020-05-15	0.0005432337	Africa
Africa|hCoV-19/DRC/236/2020|EPI ISL 420032|B.1.128|Democratic Republic of the Congo|2020-03-22	Africa|hCoV-19/Morocco/15N/2020|EPI ISL 458150|B.1.1|Morocco|2020-05-15	0.0005737580	Africa
Africa|hCoV-19/DRC/2363/2020|EPI ISL 437194|B.1.84|Democratic Republic of the Congo|2020-04-14	Africa|hCoV-19/Morocco/15N/2020|EPI ISL 458150|B.1.1|Morocco|2020-05-15	0.0005092263	Africa
Africa|hCoV-19/DRC/2384/2020|EPI ISL 437196|B.1.149|Democratic Republic of the Congo|2020-04-14	Africa|hCoV-19/Morocco/15N/2020|EPI ISL 458150|B.1.1|Morocco|2020-05-15	0.0005532299	Africa
Africa|hCoV-19/DRC/241/2020|EPI ISL 420033|B.1.1.75|Democratic Republic of the Congo|2020-03-22	Africa|hCoV-19/Morocco/15N/2020|EPI ISL 458150|B.1.1|Morocco|2020-05-15	0.0004049495	Africa
Africa|hCoV-19/DRC/243/2020|EPI ISL 420034|B.1|Democratic Republic of the Congo|2020-03-22	Africa|hCoV-19/Morocco/15N/2020|EPI ISL 458150|B.1.1|Morocco|2020-05-15	0.0005175867	Africa
Africa|hCoV-19/DRC/248/2020|EPI ISL 420035|B.1.5|Democratic Republic of the Congo|2020-03-22	Africa|hCoV-19/Morocco/15N/2020|EPI ISL 458150|B.1.1|Morocco|2020-05-15	0.0004387102	Africa
Africa|hCoV-19/DRC/2496/2020|EPI ISL 437337|B.1.149|Democratic Republic of the Congo|2020-04-15	Africa|hCoV-19/Morocco/15N/2020|EPI ISL 458150|B.1.1|Morocco|2020-05-15	0.0005722114	Africa
Africa|hCoV-19/DRC/2529/2020|EPI ISL 437338|B.1.178|Democratic Republic of the Congo|2020-04-15	Africa|hCoV-19/Morocco/15N/2020|EPI ISL 458150|B.1.1|Morocco|2020-05-15	0.0005385409	Africa
Africa|hCoV-19/DRC/253/2020|EPI ISL 420838|B.1.5|Democratic Republic of the Congo|2020-03-22	Africa|hCoV-19/Morocco/15N/2020|EPI ISL 458150|B.1.1|Morocco|2020-05-15	0.0004403147	Africa
Africa|hCoV-19/DRC/2536/2020|EPI ISL 437339|B.1|Democratic Republic of the Congo|2020-04-15	Africa|hCoV-19/Morocco/15N/2020|EPI ISL 458150|B.1.1|Morocco|2020-05-15	0.0005385410	Africa
Africa|hCoV-19/DRC/254/2020|EPI ISL 420839|B.1|Democratic Republic of the Congo|2020-03-22	Africa|hCoV-19/Morocco/15N/2020|EPI ISL 458150|B.1.1|Morocco|2020-05-15	0.0005120575	Africa
Africa|hCoV-19/DRC/2563/2020|EPI ISL 437340|B.1.9|Democratic Republic of the Congo|2020-04-15	Africa|hCoV-19/Morocco/15N/2020|EPI ISL 458150|B.1.1|Morocco|2020-05-15	0.0007405836	Africa
Africa|hCoV-19/DRC/2580/2020|EPI ISL 437341|B.1.5|Democratic Republic of the Congo|2020-04-15	Africa|hCoV-19/Morocco/15N/2020|EPI ISL 458150|B.1.1|Morocco|2020-05-15	0.0004738576	Africa
Africa|hCoV-19/DRC/2644/2020|EPI ISL 437342|B.1.84|Democratic Republic of the Congo|2020-04-15	Africa|hCoV-19/Morocco/15N/2020|EPI ISL 458150|B.1.1|Morocco|2020-05-15	0.0005806747	Africa
Africa|hCoV-19/DRC/2670/2020|EPI ISL 437343|B.1.9|Democratic Republic of the Congo|2020-04-15	Africa|hCoV-19/Morocco/15N/2020|EPI ISL 458150|B.1.1|Morocco|2020-05-15	0.0007743138	Africa
Africa|hCoV-19/DRC/2727/2020|EPI ISL 437344|B.1|Democratic Republic of the Congo|2020-04-16	Africa|hCoV-19/Morocco/15N/2020|EPI ISL 458150|B.1.1|Morocco|2020-05-15	0.0004797014	Africa
Africa|hCoV-19/DRC/2728/2020|EPI ISL 437345|B.1.84|Democratic Republic of the Congo|2020-04-16	Africa|hCoV-19/Morocco/15N/2020|EPI ISL 458150|B.1.1|Morocco|2020-05-15	0.0005516730	Africa
Africa|hCoV-19/DRC/2813/2020|EPI ISL 437346|C.14|Democratic Republic of the Congo|2020-04-16	Africa|hCoV-19/Morocco/15N/2020|EPI ISL 458150|B.1.1|Morocco|2020-05-15	0.0005388128	Africa
Africa|hCoV-19/DRC/2819/2020|EPI ISL 437347|B.1|Democratic Republic of the Congo|2020-04-16	Africa|hCoV-19/Morocco/15N/2020|EPI ISL 458150|B.1.1|Morocco|2020-05-15	0.0005846599	Africa
Africa|hCoV-19/DRC/2827/2020|EPI ISL 437348|B.1|Democratic Republic of the Congo|2020-04-16	Africa|hCoV-19/Morocco/15N/2020|EPI ISL 458150|B.1.1|Morocco|2020-05-15	0.0004711629	Africa
Africa|hCoV-19/DRC/2855/2020|EPI ISL 437350|B.1|Democratic Republic of the Congo|2020-04-16	Africa|hCoV-19/Morocco/15N/2020|EPI ISL 458150|B.1.1|Morocco|2020-05-15	0.0005048719	Africa
Africa|hCoV-19/DRC/2864/2020|EPI ISL 437351|B.1|Democratic Republic of the Congo|2020-04-16	Africa|hCoV-19/Morocco/15N/2020|EPI ISL 458150|B.1.1|Morocco|2020-05-15	0.0005059394	Africa
Africa|hCoV-19/DRC/2904/2020|EPI ISL 437352|B.1|Democratic Republic of the Congo|2020-04-17	Africa|hCoV-19/Morocco/15N/2020|EPI ISL 458150|B.1.1|Morocco|2020-05-15	0.0005048719	Africa
Africa|hCoV-19/DRC/2938/2020|EPI ISL 437353|B.1.275|Democratic Republic of the Congo|2020-04-17	Africa|hCoV-19/Morocco/15N/2020|EPI ISL 458150|B.1.1|Morocco|2020-05-15	0.0006963302	Africa
Africa|hCoV-19/DRC/2939/2020|EPI ISL 437354|B.1|Democratic Republic of the Congo|2020-04-17	Africa|hCoV-19/Morocco/15N/2020|EPI ISL 458150|B.1.1|Morocco|2020-05-15	0.0006071312	Africa
Africa|hCoV-19/DRC/2942/2020|EPI ISL 437355|B.1|Democratic Republic of the Congo|2020-04-17	Africa|hCoV-19/Morocco/15N/2020|EPI ISL 458150|B.1.1|Morocco|2020-05-15	0.0006230407	Africa
Africa|hCoV-19/DRC/299/2020|EPI ISL 420840|B.4|Democratic Republic of the Congo|2020-03-20	Africa|hCoV-19/Morocco/15N/2020|EPI ISL 458150|B.1.1|Morocco|2020-05-15	0.0009592295	Africa
Africa|hCoV-19/DRC/300/2020|EPI ISL 420841|A|Democratic Republic of the Congo|2020-03-22	Africa|hCoV-19/Morocco/15N/2020|EPI ISL 458150|B.1.1|Morocco|2020-05-15	0.0007466634	Africa
Africa|hCoV-19/DRC/3041/2020|EPI ISL 437356|B.1|Democratic Republic of the Congo|2020-04-18	Africa|hCoV-19/Morocco/15N/2020|EPI ISL 458150|B.1.1|Morocco|2020-05-15	0.0005745838	Africa
Africa|hCoV-19/DRC/307/2020|EPI ISL 420842|B.1.9|Democratic Republic of the Congo|2020-03	Africa|hCoV-19/Morocco/15N/2020|EPI ISL 458150|B.1.1|Morocco|2020-05-15	0.0005895925	Africa
Africa|hCoV-19/DRC/3070/2020|EPI ISL 437357|B.1.214|Democratic Republic of the Congo|2020-04-18	Africa|hCoV-19/Morocco/15N/2020|EPI ISL 458150|B.1.1|Morocco|2020-05-15	0.0006092209	Africa
Africa|hCoV-19/DRC/3089/2020|EPI ISL 437358|B.1.84|Democratic Republic of the Congo|2020-04-19	Africa|hCoV-19/Morocco/15N/2020|EPI ISL 458150|B.1.1|Morocco|2020-05-15	0.0005392142	Africa
Africa|hCoV-19/DRC/3440/2020|EPI ISL 447597|B.1.84|Democratic Republic of the Congo|2020-04-22	Africa|hCoV-19/Morocco/15N/2020|EPI ISL 458150|B.1.1|Morocco|2020-05-15	0.0005452960	Africa
Africa|hCoV-19/DRC/3451/2020|EPI ISL 447598|B.1.178|Democratic Republic of the Congo|2020-04-22	Africa|hCoV-19/Morocco/15N/2020|EPI ISL 458150|B.1.1|Morocco|2020-05-15	0.0005798551	Africa
Africa|hCoV-19/DRC/3453/2020|EPI ISL 447599|B.1.84|Democratic Republic of the Congo|2020-04-22	Africa|hCoV-19/Morocco/15N/2020|EPI ISL 458150|B.1.1|Morocco|2020-05-15	0.0005456307	Africa
Africa|hCoV-19/DRC/3481/2020|EPI ISL 447600|B.1|Democratic Republic of the Congo|2020-04-22	Africa|hCoV-19/Morocco/15N/2020|EPI ISL 458150|B.1.1|Morocco|2020-05-15	0.0004898664	Africa
Africa|hCoV-19/DRC/3482/2020|EPI ISL 447601|B.1|Democratic Republic of the Congo|2020-04-22	Africa|hCoV-19/Morocco/15N/2020|EPI ISL 458150|B.1.1|Morocco|2020-05-15	0.0005158144	Africa
Africa|hCoV-19/DRC/3483/2020|EPI ISL 447602|B.1|Democratic Republic of the Congo|2020-04-22	Africa|hCoV-19/Morocco/15N/2020|EPI ISL 458150|B.1.1|Morocco|2020-05-15	0.0004890965	Africa
Africa|hCoV-19/DRC/3490/2020|EPI ISL 447603|B.1|Democratic Republic of the Congo|2020-04-22	Africa|hCoV-19/Morocco/15N/2020|EPI ISL 458150|B.1.1|Morocco|2020-05-15	0.0005122464	Africa
Africa|hCoV-19/DRC/3504/2020|EPI ISL 447604|B.1.149|Democratic Republic of the Congo|2020-04-23	Africa|hCoV-19/Morocco/15N/2020|EPI ISL 458150|B.1.1|Morocco|2020-05-15	0.0005595418	Africa
Africa|hCoV-19/DRC/352/2020|EPI ISL 420850|B.1.5|Democratic Republic of the Congo|2020-03	Africa|hCoV-19/Morocco/15N/2020|EPI ISL 458150|B.1.1|Morocco|2020-05-15	0.0005117081	Africa
Africa|hCoV-19/DRC/353/2020|EPI ISL 420843|B.1.5|Democratic Republic of the Congo|2020-03	Africa|hCoV-19/Morocco/15N/2020|EPI ISL 458150|B.1.1|Morocco|2020-05-15	0.0004434835	Africa
Africa|hCoV-19/DRC/355/2020|EPI ISL 420844|B.1|Democratic Republic of the Congo|2020-03	Africa|hCoV-19/Morocco/15N/2020|EPI ISL 458150|B.1.1|Morocco|2020-05-15	0.0004728337	Africa
Africa|hCoV-19/DRC/3552/2020|EPI ISL 447605|B.1.84|Democratic Republic of the Congo|2020-04-23	Africa|hCoV-19/Morocco/15N/2020|EPI ISL 458150|B.1.1|Morocco|2020-05-15	0.0005521765	Africa
Africa|hCoV-19/DRC/3595/2020|EPI ISL 447606|B.1.5|Democratic Republic of the Congo|2020-04-23	Africa|hCoV-19/Morocco/15N/2020|EPI ISL 458150|B.1.1|Morocco|2020-05-15	0.0005102238	Africa
Africa|hCoV-19/DRC/3632/2020|EPI ISL 447607|B.1.5|Democratic Republic of the Congo|2020-04-23	Africa|hCoV-19/Morocco/15N/2020|EPI ISL 458150|B.1.1|Morocco|2020-05-15	0.0005118376	Africa
Africa|hCoV-19/DRC/3633/2020|EPI ISL 447230|B.1.5|Democratic Republic of the Congo|2020-04-23	Africa|hCoV-19/Morocco/15N/2020|EPI ISL 458150|B.1.1|Morocco|2020-05-15	0.0005167205	Africa
Africa|hCoV-19/DRC/3653/2020|EPI ISL 447231|B.1.128|Democratic Republic of the Congo|2020-04-23	Africa|hCoV-19/Morocco/15N/2020|EPI ISL 458150|B.1.1|Morocco|2020-05-15	0.0006428163	Africa
Africa|hCoV-19/DRC/3659/2020|EPI ISL 447232|B.1.128|Democratic Republic of the Congo|2020-04-23	Africa|hCoV-19/Morocco/15N/2020|EPI ISL 458150|B.1.1|Morocco|2020-05-15	0.0006434042	Africa
Africa|hCoV-19/DRC/3661/2020|EPI ISL 447233|B.1.128|Democratic Republic of the Congo|2020-04-23	Africa|hCoV-19/Morocco/15N/2020|EPI ISL 458150|B.1.1|Morocco|2020-05-15	0.0006488966	Africa
Africa|hCoV-19/DRC/3662/2020|EPI ISL 447234|B.1.128|Democratic Republic of the Congo|2020-04-23	Africa|hCoV-19/Morocco/15N/2020|EPI ISL 458150|B.1.1|Morocco|2020-05-15	0.0006484095	Africa
Africa|hCoV-19/DRC/3664/2020|EPI ISL 447235|B.1.128|Democratic Republic of the Congo|2020-04-23	Africa|hCoV-19/Morocco/15N/2020|EPI ISL 458150|B.1.1|Morocco|2020-05-15	0.0006485202	Africa
Africa|hCoV-19/DRC/3683/2020|EPI ISL 447236|B.1.5|Democratic Republic of the Congo|2020-04-24	Africa|hCoV-19/Morocco/15N/2020|EPI ISL 458150|B.1.1|Morocco|2020-05-15	0.0005460010	Africa
Africa|hCoV-19/DRC/3688/2020|EPI ISL 447237|B.1.128|Democratic Republic of the Congo|2020-04-24	Africa|hCoV-19/Morocco/15N/2020|EPI ISL 458150|B.1.1|Morocco|2020-05-15	0.0006463805	Africa
Africa|hCoV-19/DRC/376/2020|EPI ISL 420851|B.1.6|Democratic Republic of the Congo|2020-03-25	Africa|hCoV-19/Morocco/15N/2020|EPI ISL 458150|B.1.1|Morocco|2020-05-15	0.0005439853	Africa
Africa|hCoV-19/DRC/3764/2020|EPI ISL 447238|B.1.84|Democratic Republic of the Congo|2020-04-24	Africa|hCoV-19/Morocco/15N/2020|EPI ISL 458150|B.1.1|Morocco|2020-05-15	0.0005793235	Africa
Africa|hCoV-19/DRC/3768/2020|EPI ISL 447239|B.1.84|Democratic Republic of the Congo|2020-04-24	Africa|hCoV-19/Morocco/15N/2020|EPI ISL 458150|B.1.1|Morocco|2020-05-15	0.0005456547	Africa
Africa|hCoV-19/DRC/3778/2020|EPI ISL 447240|B.1.128|Democratic Republic of the Congo|2020-04-24	Africa|hCoV-19/Morocco/15N/2020|EPI ISL 458150|B.1.1|Morocco|2020-05-15	0.0006451297	Africa
Africa|hCoV-19/DRC/3787/2020|EPI ISL 447241|B.1|Democratic Republic of the Congo|2020-04-24	Africa|hCoV-19/Morocco/15N/2020|EPI ISL 458150|B.1.1|Morocco|2020-05-15	0.0005208879	Africa
Africa|hCoV-19/DRC/3791/2020|EPI ISL 447242|B.1|Democratic Republic of the Congo|2020-04-24	Africa|hCoV-19/Morocco/15N/2020|EPI ISL 458150|B.1.1|Morocco|2020-05-15	0.0005630539	Africa
Africa|hCoV-19/DRC/3803/2020|EPI ISL 447243|B.1|Democratic Republic of the Congo|2020-04-24	Africa|hCoV-19/Morocco/15N/2020|EPI ISL 458150|B.1.1|Morocco|2020-05-15	0.0004888742	Africa
Africa|hCoV-19/DRC/3806/2020|EPI ISL 447244|B.1|Democratic Republic of the Congo|2020-04-24	Africa|hCoV-19/Morocco/15N/2020|EPI ISL 458150|B.1.1|Morocco|2020-05-15	0.0004888404	Africa
Africa|hCoV-19/DRC/3827/2020|EPI ISL 447245|B.1|Democratic Republic of the Congo|2020-04-24	Africa|hCoV-19/Morocco/15N/2020|EPI ISL 458150|B.1.1|Morocco|2020-05-15	0.0006142342	Africa
Africa|hCoV-19/DRC/3829/2020|EPI ISL 447246|B.1|Democratic Republic of the Congo|2020-04-24	Africa|hCoV-19/Morocco/15N/2020|EPI ISL 458150|B.1.1|Morocco|2020-05-15	0.0005808911	Africa
Africa|hCoV-19/DRC/3834/2020|EPI ISL 447247|A|Democratic Republic of the Congo|2020-04-25	Africa|hCoV-19/Morocco/15N/2020|EPI ISL 458150|B.1.1|Morocco|2020-05-15	0.0008243144	Africa
Africa|hCoV-19/DRC/3837/2020|EPI ISL 447248|B.1.128|Democratic Republic of the Congo|2020-04-25	Africa|hCoV-19/Morocco/15N/2020|EPI ISL 458150|B.1.1|Morocco|2020-05-15	0.0006480997	Africa
Africa|hCoV-19/DRC/3841/2020|EPI ISL 447249|B.1.128|Democratic Republic of the Congo|2020-04-25	Africa|hCoV-19/Morocco/15N/2020|EPI ISL 458150|B.1.1|Morocco|2020-05-15	0.0006806528	Africa
Africa|hCoV-19/DRC/3842/2020|EPI ISL 471396|B.1.128|Democratic Republic of the Congo|2020-04-25	Africa|hCoV-19/Morocco/15N/2020|EPI ISL 458150|B.1.1|Morocco|2020-05-15	0.0006732758	Africa
Africa|hCoV-19/DRC/3846/2020|EPI ISL 471397|B.1.84|Democratic Republic of the Congo|2020-04-25	Africa|hCoV-19/Morocco/15N/2020|EPI ISL 458150|B.1.1|Morocco|2020-05-15	0.0006058709	Africa
Africa|hCoV-19/DRC/3937/2020|EPI ISL 471398|B.1|Democratic Republic of the Congo|2020-04-25	Africa|hCoV-19/Morocco/15N/2020|EPI ISL 458150|B.1.1|Morocco|2020-05-15	0.0005721998	Africa
Africa|hCoV-19/DRC/3941/2020|EPI ISL 471399|B.1.128|Democratic Republic of the Congo|2020-04-25	Africa|hCoV-19/Morocco/15N/2020|EPI ISL 458150|B.1.1|Morocco|2020-05-15	0.0006469016	Africa
Africa|hCoV-19/DRC/3947/2020|EPI ISL 471400|B.1.214|Democratic Republic of the Congo|2020-04-25	Africa|hCoV-19/Morocco/15N/2020|EPI ISL 458150|B.1.1|Morocco|2020-05-15	0.0006732328	Africa
Africa|hCoV-19/DRC/3949/2020|EPI ISL 471401|B.1.84|Democratic Republic of the Congo|2020-04-26	Africa|hCoV-19/Morocco/15N/2020|EPI ISL 458150|B.1.1|Morocco|2020-05-15	0.0005088808	Africa
Africa|hCoV-19/DRC/396/2020|EPI ISL 420852|B.1.6|Democratic Republic of the Congo|2020-03-26	Africa|hCoV-19/Morocco/15N/2020|EPI ISL 458150|B.1.1|Morocco|2020-05-15	0.0005094736	Africa
Africa|hCoV-19/DRC/397/2020|EPI ISL 420845|B.1.6|Democratic Republic of the Congo|2020-03-26	Africa|hCoV-19/Morocco/15N/2020|EPI ISL 458150|B.1.1|Morocco|2020-05-15	0.0005056104	Africa
Africa|hCoV-19/DRC/400/2020|EPI ISL 420846|B.1.5|Democratic Republic of the Congo|2020-03	Africa|hCoV-19/Morocco/15N/2020|EPI ISL 458150|B.1.1|Morocco|2020-05-15	0.0004732332	Africa
Africa|hCoV-19/DRC/4012/2020|EPI ISL 471402|B.1|Democratic Republic of the Congo|2020-04-26	Africa|hCoV-19/Morocco/15N/2020|EPI ISL 458150|B.1.1|Morocco|2020-05-15	0.0006395713	Africa
Africa|hCoV-19/DRC/402/2020|EPI ISL 420853|B.1|Democratic Republic of the Congo|2020-03-26	Africa|hCoV-19/Morocco/15N/2020|EPI ISL 458150|B.1.1|Morocco|2020-05-15	0.0005296352	Africa
Africa|hCoV-19/DRC/4020/2020|EPI ISL 471403|B.1.5|Democratic Republic of the Congo|2020-04-26	Africa|hCoV-19/Morocco/15N/2020|EPI ISL 458150|B.1.1|Morocco|2020-05-15	0.0005722244	Africa
Africa|hCoV-19/DRC/4026/2020|EPI ISL 471404|B.1.84|Democratic Republic of the Congo|2020-04-27	Africa|hCoV-19/Morocco/15N/2020|EPI ISL 458150|B.1.1|Morocco|2020-05-15	0.0005409695	Africa
Africa|hCoV-19/DRC/4060/2020|EPI ISL 471405|B.1|Democratic Republic of the Congo|2020-04-27	Africa|hCoV-19/Morocco/15N/2020|EPI ISL 458150|B.1.1|Morocco|2020-05-15	0.0005733245	Africa
Africa|hCoV-19/DRC/4075/2020|EPI ISL 471406|B.1.214|Democratic Republic of the Congo|2020-04-27	Africa|hCoV-19/Morocco/15N/2020|EPI ISL 458150|B.1.1|Morocco|2020-05-15	0.0006451578	Africa
Africa|hCoV-19/DRC/4084/2020|EPI ISL 471407|B.1.214|Democratic Republic of the Congo|2020-04-27	Africa|hCoV-19/Morocco/15N/2020|EPI ISL 458150|B.1.1|Morocco|2020-05-15	0.0006739133	Africa
Africa|hCoV-19/DRC/4132/2020|EPI ISL 471408|B.1|Democratic Republic of the Congo|2020-04-27	Africa|hCoV-19/Morocco/15N/2020|EPI ISL 458150|B.1.1|Morocco|2020-05-15	0.0006058566	Africa
Africa|hCoV-19/DRC/4141/2020|EPI ISL 471409|B.1.128|Democratic Republic of the Congo|2020-04-27	Africa|hCoV-19/Morocco/15N/2020|EPI ISL 458150|B.1.1|Morocco|2020-05-15	0.0006395712	Africa
Africa|hCoV-19/DRC/4145/2020|EPI ISL 471410|B.1|Democratic Republic of the Congo|2020-04-27	Africa|hCoV-19/Morocco/15N/2020|EPI ISL 458150|B.1.1|Morocco|2020-05-15	0.0005385301	Africa
Africa|hCoV-19/DRC/4194/2020|EPI ISL 471414|B.1.5|Democratic Republic of the Congo|2020-04-28	Africa|hCoV-19/Morocco/15N/2020|EPI ISL 458150|B.1.1|Morocco|2020-05-15	0.0005721863	Africa
Africa|hCoV-19/DRC/4250/2020|EPI ISL 471415|B.1.1.1|Democratic Republic of the Congo|2020-04-28	Africa|hCoV-19/Morocco/15N/2020|EPI ISL 458150|B.1.1|Morocco|2020-05-15	0.0005048279	Africa
Africa|hCoV-19/DRC/4279/2020|EPI ISL 514114|B.1|Democratic Republic of the Congo|2020-04-28	Africa|hCoV-19/Morocco/15N/2020|EPI ISL 458150|B.1.1|Morocco|2020-05-15	0.0005801380	Africa
Africa|hCoV-19/DRC/4282/2020|EPI ISL 514103|B.1.128|Democratic Republic of the Congo|2020-04-08	Africa|hCoV-19/Morocco/15N/2020|EPI ISL 458150|B.1.1|Morocco|2020-05-15	0.0006143540	Africa
Africa|hCoV-19/DRC/4284/2020|EPI ISL 514115|B.1.128|Democratic Republic of the Congo|2020-04-28	Africa|hCoV-19/Morocco/15N/2020|EPI ISL 458150|B.1.1|Morocco|2020-05-15	0.0006142911	Africa
Africa|hCoV-19/DRC/431/2020|EPI ISL 420847|B.1.147|Democratic Republic of the Congo|2020-03-26	Africa|hCoV-19/Morocco/15N/2020|EPI ISL 458150|B.1.1|Morocco|2020-05-15	0.0005056055	Africa
Africa|hCoV-19/DRC/4418/2020|EPI ISL 496506|B.1.128|Democratic Republic of the Congo|2020-04-29	Africa|hCoV-19/Morocco/15N/2020|EPI ISL 458150|B.1.1|Morocco|2020-05-15	0.0006484759	Africa
Africa|hCoV-19/DRC/4422/2020|EPI ISL 496507|B.1.128|Democratic Republic of the Congo|2020-04-29	Africa|hCoV-19/Morocco/15N/2020|EPI ISL 458150|B.1.1|Morocco|2020-05-15	0.0006213080	Africa
Africa|hCoV-19/DRC/4427/2020|EPI ISL 496508|B.1.128|Democratic Republic of the Congo|2020-04-29	Africa|hCoV-19/Morocco/15N/2020|EPI ISL 458150|B.1.1|Morocco|2020-05-15	0.0006268893	Africa
Africa|hCoV-19/DRC/4429/2020|EPI ISL 513589|B.1.128|Democratic Republic of the Congo|2020-04-29	Africa|hCoV-19/Morocco/15N/2020|EPI ISL 458150|B.1.1|Morocco|2020-05-15	0.0006269330	Africa
Africa|hCoV-19/DRC/4430/2020|EPI ISL 496509|B.1.128|Democratic Republic of the Congo|2020-04-29	Africa|hCoV-19/Morocco/15N/2020|EPI ISL 458150|B.1.1|Morocco|2020-05-15	0.0006148780	Africa
Africa|hCoV-19/DRC/4437/2020|EPI ISL 513590|B.1.128|Democratic Republic of the Congo|2020-05-02	Africa|hCoV-19/Morocco/15N/2020|EPI ISL 458150|B.1.1|Morocco|2020-05-15	0.0006618916	Africa
Africa|hCoV-19/DRC/4442/2020|EPI ISL 496510|B.1.128|Democratic Republic of the Congo|2020-04-29	Africa|hCoV-19/Morocco/15N/2020|EPI ISL 458150|B.1.1|Morocco|2020-05-15	0.0006218871	Africa
Africa|hCoV-19/DRC/4444/2020|EPI ISL 514104|B.1.128|Democratic Republic of the Congo|2020-04-29	Africa|hCoV-19/Morocco/15N/2020|EPI ISL 458150|B.1.1|Morocco|2020-05-15	0.0006123685	Africa
Africa|hCoV-19/DRC/445/2020|EPI ISL 420848|B.1|Democratic Republic of the Congo|2020-03	Africa|hCoV-19/Morocco/15N/2020|EPI ISL 458150|B.1.1|Morocco|2020-05-15	0.0004902540	Africa
Africa|hCoV-19/DRC/4501/2020|EPI ISL 513591|B.1.5|Democratic Republic of the Congo|2020-05-30	Africa|hCoV-19/Morocco/15N/2020|EPI ISL 458150|B.1.1|Morocco|2020-05-15	0.0005225254	Africa
Africa|hCoV-19/DRC/4516/2020|EPI ISL 487192|B.1.1.275|Democratic Republic of the Congo|2020-04-28	Africa|hCoV-19/Morocco/15N/2020|EPI ISL 458150|B.1.1|Morocco|2020-05-15	0.0003743371	Africa
Africa|hCoV-19/DRC/4524/2020|EPI ISL 513597|A|Democratic Republic of the Congo|2020-04-30	Africa|hCoV-19/Morocco/15N/2020|EPI ISL 458150|B.1.1|Morocco|2020-05-15	0.0008155951	Africa
Africa|hCoV-19/DRC/4541/2020|EPI ISL 513598|B.1|Democratic Republic of the Congo|2020-04-30	Africa|hCoV-19/Morocco/15N/2020|EPI ISL 458150|B.1.1|Morocco|2020-05-15	0.0006059622	Africa
Africa|hCoV-19/DRC/4551/2020|EPI ISL 513599|B.1.178|Democratic Republic of the Congo|2020-04-30	Africa|hCoV-19/Morocco/15N/2020|EPI ISL 458150|B.1.1|Morocco|2020-05-15	0.0006525436	Africa
Africa|hCoV-19/DRC/4561/2020|EPI ISL 513600|B.1|Democratic Republic of the Congo|2020-04-30	Africa|hCoV-19/Morocco/15N/2020|EPI ISL 458150|B.1.1|Morocco|2020-05-15	0.0005721860	Africa
Africa|hCoV-19/DRC/4562/2020|EPI ISL 513601|B.1.214|Democratic Republic of the Congo|2020-04-30	Africa|hCoV-19/Morocco/15N/2020|EPI ISL 458150|B.1.1|Morocco|2020-05-15	0.0005721999	Africa
Africa|hCoV-19/DRC/4568/2020|EPI ISL 513602|B.1|Democratic Republic of the Congo|2020-04-30	Africa|hCoV-19/Morocco/15N/2020|EPI ISL 458150|B.1.1|Morocco|2020-05-15	0.0005782380	Africa
Africa|hCoV-19/DRC/4578/2020|EPI ISL 513603|B.1|Democratic Republic of the Congo|2020-04-30	Africa|hCoV-19/Morocco/15N/2020|EPI ISL 458150|B.1.1|Morocco|2020-05-15	0.0005819386	Africa
Africa|hCoV-19/DRC/4613/2020|EPI ISL 513604|B.1.214|Democratic Republic of the Congo|2020-04-30	Africa|hCoV-19/Morocco/15N/2020|EPI ISL 458150|B.1.1|Morocco|2020-05-15	0.0006113019	Africa
Africa|hCoV-19/DRC/4614/2020|EPI ISL 513605|B.1|Democratic Republic of the Congo|2020-04-30	Africa|hCoV-19/Morocco/15N/2020|EPI ISL 458150|B.1.1|Morocco|2020-05-15	0.0007069371	Africa
Africa|hCoV-19/DRC/4631/2020|EPI ISL 513606|B.1.5|Democratic Republic of the Congo|2020-04-30	Africa|hCoV-19/Morocco/15N/2020|EPI ISL 458150|B.1.1|Morocco|2020-05-15	0.0007069849	Africa
Africa|hCoV-19/DRC/4633/2020|EPI ISL 513607|B.1.128|Democratic Republic of the Congo|2020-04-30	Africa|hCoV-19/Morocco/15N/2020|EPI ISL 458150|B.1.1|Morocco|2020-05-15	0.0006732759	Africa
Africa|hCoV-19/DRC/4642/2020|EPI ISL 513608|B.1.128|Democratic Republic of the Congo|2020-04-30	Africa|hCoV-19/Morocco/15N/2020|EPI ISL 458150|B.1.1|Morocco|2020-05-15	0.0006732465	Africa
Africa|hCoV-19/DRC/4647/2020|EPI ISL 513609|B.1.128|Democratic Republic of the Congo|2020-04-30	Africa|hCoV-19/Morocco/15N/2020|EPI ISL 458150|B.1.1|Morocco|2020-05-15	0.0006395712	Africa
Africa|hCoV-19/DRC/4653/2020|EPI ISL 513610|B.1.128|Democratic Republic of the Congo|2020-04-30	Africa|hCoV-19/Morocco/15N/2020|EPI ISL 458150|B.1.1|Morocco|2020-05-15	0.0006733145	Africa
Africa|hCoV-19/DRC/4681/2020|EPI ISL 514116|B.1.128|Democratic Republic of the Congo|2020-04-30	Africa|hCoV-19/Morocco/15N/2020|EPI ISL 458150|B.1.1|Morocco|2020-05-15	0.0006218871	Africa
Africa|hCoV-19/DRC/4683/2020|EPI ISL 514105|B.1.5|Democratic Republic of the Congo|2020-04-30	Africa|hCoV-19/Morocco/15N/2020|EPI ISL 458150|B.1.1|Morocco|2020-05-15	0.0006546636	Africa
Africa|hCoV-19/DRC/4685/2020|EPI ISL 514106|B.1.128|Democratic Republic of the Congo|2020-04-30	Africa|hCoV-19/Morocco/15N/2020|EPI ISL 458150|B.1.1|Morocco|2020-05-15	0.0006819845	Africa
Africa|hCoV-19/DRC/4690/2020|EPI ISL 514117|B.1.128|Democratic Republic of the Congo|2020-04-30	Africa|hCoV-19/Morocco/15N/2020|EPI ISL 458150|B.1.1|Morocco|2020-05-15	0.0006488302	Africa
Africa|hCoV-19/DRC/4693/2020|EPI ISL 514118|B.1.128|Democratic Republic of the Congo|2020-04-30	Africa|hCoV-19/Morocco/15N/2020|EPI ISL 458150|B.1.1|Morocco|2020-05-15	0.0006475037	Africa
Africa|hCoV-19/DRC/4694/2020|EPI ISL 514107|B.1.128|Democratic Republic of the Congo|2020-04-30	Africa|hCoV-19/Morocco/15N/2020|EPI ISL 458150|B.1.1|Morocco|2020-05-15	0.0006551602	Africa
Africa|hCoV-19/DRC/4720/2020|EPI ISL 514108|B.1.84|Democratic Republic of the Congo|2020-05-01	Africa|hCoV-19/Morocco/15N/2020|EPI ISL 458150|B.1.1|Morocco|2020-05-15	0.0005770603	Africa
Africa|hCoV-19/DRC/4785/2020|EPI ISL 514119|B.1.84|Democratic Republic of the Congo|2020-05-01	Africa|hCoV-19/Morocco/15N/2020|EPI ISL 458150|B.1.1|Morocco|2020-05-15	0.0007157645	Africa
Africa|hCoV-19/DRC/5019/2020|EPI ISL 496511|B.1|Democratic Republic of the Congo|2020-05-02	Africa|hCoV-19/Morocco/15N/2020|EPI ISL 458150|B.1.1|Morocco|2020-05-15	0.0006402502	Africa
Africa|hCoV-19/DRC/5094/2020|EPI ISL 496491|B.1.84|Democratic Republic of the Congo|2020-05-02	Africa|hCoV-19/Morocco/15N/2020|EPI ISL 458150|B.1.1|Morocco|2020-05-15	0.0005863761	Africa
Africa|hCoV-19/DRC/5186/2020|EPI ISL 496512|B.1|Democratic Republic of the Congo|2020-05-03	Africa|hCoV-19/Morocco/15N/2020|EPI ISL 458150|B.1.1|Morocco|2020-05-15	0.0006213631	Africa
Africa|hCoV-19/DRC/5187/2020|EPI ISL 513619|B.1|Democratic Republic of the Congo|2020-05-03	Africa|hCoV-19/Morocco/15N/2020|EPI ISL 458150|B.1.1|Morocco|2020-05-15	0.0006135705	Africa
Africa|hCoV-19/DRC/5205/2020|EPI ISL 487365|B.1.1.275|Democratic Republic of the Congo|2020-05-01	Africa|hCoV-19/Morocco/15N/2020|EPI ISL 458150|B.1.1|Morocco|2020-05-15	0.0004150747	Africa
Africa|hCoV-19/DRC/521/2020|EPI ISL 420854|B.1.5|Democratic Republic of the Congo|2020-03-25	Africa|hCoV-19/Morocco/15N/2020|EPI ISL 458150|B.1.1|Morocco|2020-05-15	0.0004400910	Africa
Africa|hCoV-19/DRC/5210/2020|EPI ISL 487369|B.1.1.275|Democratic Republic of the Congo|2020-05-01	Africa|hCoV-19/Morocco/15N/2020|EPI ISL 458150|B.1.1|Morocco|2020-05-15	0.0004136399	Africa
Africa|hCoV-19/DRC/523/2020|EPI ISL 420849|B.1.1.1|Democratic Republic of the Congo|2020-03-28	Africa|hCoV-19/Morocco/15N/2020|EPI ISL 458150|B.1.1|Morocco|2020-05-15	0.0004049961	Africa
Africa|hCoV-19/DRC/5240/2020|EPI ISL 496492|B.1|Democratic Republic of the Congo|2020-05-03	Africa|hCoV-19/Morocco/15N/2020|EPI ISL 458150|B.1.1|Morocco|2020-05-15	0.0005122797	Africa
Africa|hCoV-19/DRC/5377/2020|EPI ISL 496513|B.1|Democratic Republic of the Congo|2020-05-04	Africa|hCoV-19/Morocco/15N/2020|EPI ISL 458150|B.1.1|Morocco|2020-05-15	0.0005805877	Africa
Africa|hCoV-19/DRC/5538/2020|EPI ISL 514120|B.1|Democratic Republic of the Congo|2020-05-05	Africa|hCoV-19/Morocco/15N/2020|EPI ISL 458150|B.1.1|Morocco|2020-05-15	0.0005607064	Africa
Africa|hCoV-19/DRC/5651/2020|EPI ISL 496493|B.1.1.1|Democratic Republic of the Congo|2020-05-06	Africa|hCoV-19/Morocco/15N/2020|EPI ISL 458150|B.1.1|Morocco|2020-05-15	0.0004527960	Africa
Africa|hCoV-19/DRC/5705/2020|EPI ISL 496494|B.1.84|Democratic Republic of the Congo|2020-05-06	Africa|hCoV-19/Morocco/15N/2020|EPI ISL 458150|B.1.1|Morocco|2020-05-15	0.0005674203	Africa
Africa|hCoV-19/DRC/5735/2020|EPI ISL 496495|B.1.214|Democratic Republic of the Congo|2020-05-06	Africa|hCoV-19/Morocco/15N/2020|EPI ISL 458150|B.1.1|Morocco|2020-05-15	0.0005610485	Africa
Africa|hCoV-19/DRC/5815/2020|EPI ISL 495629|B.1.214|Democratic Republic of the Congo|2020-05-06	Africa|hCoV-19/Morocco/15N/2020|EPI ISL 458150|B.1.1|Morocco|2020-05-15	0.0006315893	Africa
Africa|hCoV-19/DRC/5907/2020|EPI ISL 496496|B.1.84|Democratic Republic of the Congo|2020-05-07	Africa|hCoV-19/Morocco/15N/2020|EPI ISL 458150|B.1.1|Morocco|2020-05-15	0.0006737995	Africa
Africa|hCoV-19/DRC/5913/2020|EPI ISL 496497|B.1|Democratic Republic of the Congo|2020-05-07	Africa|hCoV-19/Morocco/15N/2020|EPI ISL 458150|B.1.1|Morocco|2020-05-15	0.0006555058	Africa
Africa|hCoV-19/DRC/5927/2020|EPI ISL 496498|B.1.9|Democratic Republic of the Congo|2020-05-07	Africa|hCoV-19/Morocco/15N/2020|EPI ISL 458150|B.1.1|Morocco|2020-05-15	0.0008285132	Africa
Africa|hCoV-19/DRC/5957/2020|EPI ISL 496499|B.1.5|Democratic Republic of the Congo|2020-05-07	Africa|hCoV-19/Morocco/15N/2020|EPI ISL 458150|B.1.1|Morocco|2020-05-15	0.0004770591	Africa
Africa|hCoV-19/DRC/5964/2020|EPI ISL 496500|B.1.178|Democratic Republic of the Congo|2020-05-07	Africa|hCoV-19/Morocco/15N/2020|EPI ISL 458150|B.1.1|Morocco|2020-05-15	0.0005014444	Africa
Africa|hCoV-19/DRC/5996/2020|EPI ISL 496514|B.1.84|Democratic Republic of the Congo|2020-05-08	Africa|hCoV-19/Morocco/15N/2020|EPI ISL 458150|B.1.1|Morocco|2020-05-15	0.0005866996	Africa
Africa|hCoV-19/DRC/6026/2020|EPI ISL 513622|B.1.1.1|Democratic Republic of the Congo|2020-05-08	Africa|hCoV-19/Morocco/15N/2020|EPI ISL 458150|B.1.1|Morocco|2020-05-15	0.0005187990	Africa
Africa|hCoV-19/DRC/6143/2020|EPI ISL 496515|B.1|Democratic Republic of the Congo|2020-05-08	Africa|hCoV-19/Morocco/15N/2020|EPI ISL 458150|B.1.1|Morocco|2020-05-15	0.0005575728	Africa
Africa|hCoV-19/DRC/6151/2020|EPI ISL 513620|B.1.214|Democratic Republic of the Congo|2020-05-08	Africa|hCoV-19/Morocco/15N/2020|EPI ISL 458150|B.1.1|Morocco|2020-05-15	0.0006168521	Africa
Africa|hCoV-19/DRC/6163/2020|EPI ISL 513623|B.1.214|Democratic Republic of the Congo|2020-05-08	Africa|hCoV-19/Morocco/15N/2020|EPI ISL 458150|B.1.1|Morocco|2020-05-15	0.0006241664	Africa
Africa|hCoV-19/DRC/6203/2020|EPI ISL 514109|B.1|Democratic Republic of the Congo|2020-05-09	Africa|hCoV-19/Morocco/15N/2020|EPI ISL 458150|B.1.1|Morocco|2020-05-15	0.0007179389	Africa
Africa|hCoV-19/DRC/6209/2020|EPI ISL 514110|B.1.84|Democratic Republic of the Congo|2020-05-09	Africa|hCoV-19/Morocco/15N/2020|EPI ISL 458150|B.1.1|Morocco|2020-05-15	0.0005460457	Africa
Africa|hCoV-19/DRC/6227/2020|EPI ISL 514121|B.1.84|Democratic Republic of the Congo|2020-05-09	Africa|hCoV-19/Morocco/15N/2020|EPI ISL 458150|B.1.1|Morocco|2020-05-15	0.0005467735	Africa
Africa|hCoV-19/DRC/6313/2020|EPI ISL 496516|B.1.84|Democratic Republic of the Congo|2020-05-09	Africa|hCoV-19/Morocco/15N/2020|EPI ISL 458150|B.1.1|Morocco|2020-05-15	0.0006772406	Africa
Africa|hCoV-19/DRC/6338/2020|EPI ISL 495630|B.1|Democratic Republic of the Congo|2020-05-09	Africa|hCoV-19/Morocco/15N/2020|EPI ISL 458150|B.1.1|Morocco|2020-05-15	0.0005989530	Africa
Africa|hCoV-19/DRC/6341/2020|EPI ISL 495631|B.1|Democratic Republic of the Congo|2020-05-09	Africa|hCoV-19/Morocco/15N/2020|EPI ISL 458150|B.1.1|Morocco|2020-05-15	0.0007099071	Africa
Africa|hCoV-19/DRC/6342/2020|EPI ISL 495632|B.1|Democratic Republic of the Congo|2020-05-09	Africa|hCoV-19/Morocco/15N/2020|EPI ISL 458150|B.1.1|Morocco|2020-05-15	0.0006621546	Africa
Africa|hCoV-19/DRC/6361/2020|EPI ISL 495633|B.1|Democratic Republic of the Congo|2020-05-09	Africa|hCoV-19/Morocco/15N/2020|EPI ISL 458150|B.1.1|Morocco|2020-05-15	0.0005693439	Africa
Africa|hCoV-19/DRC/6380/2020|EPI ISL 513611|B.1.1.275|Democratic Republic of the Congo|2020-05-04	Africa|hCoV-19/Morocco/15N/2020|EPI ISL 458150|B.1.1|Morocco|2020-05-15	0.0004157215	Africa
Africa|hCoV-19/DRC/6384/2020|EPI ISL 513612|B.1.1.275|Democratic Republic of the Congo|2020-05-07	Africa|hCoV-19/Morocco/15N/2020|EPI ISL 458150|B.1.1|Morocco|2020-05-15	0.0003806181	Africa
Africa|hCoV-19/DRC/6386/2020|EPI ISL 513613|B.1.1.275|Democratic Republic of the Congo|2020-05-07	Africa|hCoV-19/Morocco/15N/2020|EPI ISL 458150|B.1.1|Morocco|2020-05-15	0.0003736126	Africa
Africa|hCoV-19/DRC/6389/2020|EPI ISL 513614|B.1.84|Democratic Republic of the Congo|2020-05-07	Africa|hCoV-19/Morocco/15N/2020|EPI ISL 458150|B.1.1|Morocco|2020-05-15	0.0006549729	Africa
Africa|hCoV-19/DRC/6390/2020|EPI ISL 513615|B.1.1.275|Democratic Republic of the Congo|2020-05-04	Africa|hCoV-19/Morocco/15N/2020|EPI ISL 458150|B.1.1|Morocco|2020-05-15	0.0004761895	Africa
Africa|hCoV-19/DRC/6392/2020|EPI ISL 513616|B.1|Democratic Republic of the Congo|2020-05-04	Africa|hCoV-19/Morocco/15N/2020|EPI ISL 458150|B.1.1|Morocco|2020-05-15	0.0004416951	Africa
Africa|hCoV-19/DRC/6395/2020|EPI ISL 513617|B.1.1.275|Democratic Republic of the Congo|2020-05-07	Africa|hCoV-19/Morocco/15N/2020|EPI ISL 458150|B.1.1|Morocco|2020-05-15	0.0005048599	Africa
Africa|hCoV-19/DRC/6398/2020|EPI ISL 513618|B.1.1.275|Democratic Republic of the Congo|2020-05-07	Africa|hCoV-19/Morocco/15N/2020|EPI ISL 458150|B.1.1|Morocco|2020-05-15	0.0004038282	Africa
Africa|hCoV-19/DRC/6724/2020|EPI ISL 495634|B.1|Democratic Republic of the Congo|2020-05-11	Africa|hCoV-19/Morocco/15N/2020|EPI ISL 458150|B.1.1|Morocco|2020-05-15	0.0005460383	Africa
Africa|hCoV-19/DRC/6743/2020|EPI ISL 495635|B.1.149|Democratic Republic of the Congo|2020-05-11	Africa|hCoV-19/Morocco/15N/2020|EPI ISL 458150|B.1.1|Morocco|2020-05-15	0.0005664279	Africa
Africa|hCoV-19/DRC/6783/2020|EPI ISL 496501|B.1.149|Democratic Republic of the Congo|2020-05-11	Africa|hCoV-19/Morocco/15N/2020|EPI ISL 458150|B.1.1|Morocco|2020-05-15	0.0005982155	Africa
Africa|hCoV-19/DRC/6784/2020|EPI ISL 495636|B.1|Democratic Republic of the Congo|2020-05-11	Africa|hCoV-19/Morocco/15N/2020|EPI ISL 458150|B.1.1|Morocco|2020-05-15	0.0005110128	Africa
Africa|hCoV-19/DRC/6786/2020|EPI ISL 495637|B.1.178|Democratic Republic of the Congo|2020-05-11	Africa|hCoV-19/Morocco/15N/2020|EPI ISL 458150|B.1.1|Morocco|2020-05-15	0.0006147650	Africa
Africa|hCoV-19/DRC/6791/2020|EPI ISL 495638|B.1.178|Democratic Republic of the Congo|2020-05-11	Africa|hCoV-19/Morocco/15N/2020|EPI ISL 458150|B.1.1|Morocco|2020-05-15	0.0005827883	Africa
Africa|hCoV-19/DRC/6792/2020|EPI ISL 495639|B.1|Democratic Republic of the Congo|2020-05-11	Africa|hCoV-19/Morocco/15N/2020|EPI ISL 458150|B.1.1|Morocco|2020-05-15	0.0005711466	Africa
Africa|hCoV-19/DRC/6801/2020|EPI ISL 514111|B.1|Democratic Republic of the Congo|2020-05-11	Africa|hCoV-19/Morocco/15N/2020|EPI ISL 458150|B.1.1|Morocco|2020-05-15	0.0007577731	Africa
Africa|hCoV-19/DRC/6853/2020|EPI ISL 496502|B.1.214|Democratic Republic of the Congo|2020-05-11	Africa|hCoV-19/Morocco/15N/2020|EPI ISL 458150|B.1.1|Morocco|2020-05-15	0.0005546509	Africa
Africa|hCoV-19/DRC/6854/2020|EPI ISL 496503|B.1|Democratic Republic of the Congo|2020-05-11	Africa|hCoV-19/Morocco/15N/2020|EPI ISL 458150|B.1.1|Morocco|2020-05-15	0.0007413536	Africa
Africa|hCoV-19/DRC/6875/2020|EPI ISL 496504|B.1|Democratic Republic of the Congo|2020-05-11	Africa|hCoV-19/Morocco/15N/2020|EPI ISL 458150|B.1.1|Morocco|2020-05-15	0.0005460645	Africa
Africa|hCoV-19/DRC/7042/2020|EPI ISL 513592|B.1.214|Democratic Republic of the Congo|2020-05-12	Africa|hCoV-19/Morocco/15N/2020|EPI ISL 458150|B.1.1|Morocco|2020-05-15	0.0005786200	Africa
Africa|hCoV-19/DRC/7061/2020|EPI ISL 513593|B.1|Democratic Republic of the Congo|2020-05-12	Africa|hCoV-19/Morocco/15N/2020|EPI ISL 458150|B.1.1|Morocco|2020-05-15	0.0005291364	Africa
Africa|hCoV-19/DRC/7140/2020|EPI ISL 513594|B.1.214|Democratic Republic of the Congo|2020-05-12	Africa|hCoV-19/Morocco/15N/2020|EPI ISL 458150|B.1.1|Morocco|2020-05-15	0.0006920422	Africa
Africa|hCoV-19/DRC/7200/2020|EPI ISL 514112|B.1|Democratic Republic of the Congo|2020-05-13	Africa|hCoV-19/Morocco/15N/2020|EPI ISL 458150|B.1.1|Morocco|2020-05-15	0.0006791343	Africa
Africa|hCoV-19/DRC/7211/2020|EPI ISL 514122|B.1.149|Democratic Republic of the Congo|2020-05-13	Africa|hCoV-19/Morocco/15N/2020|EPI ISL 458150|B.1.1|Morocco|2020-05-15	0.0006475764	Africa
Africa|hCoV-19/DRC/7248/2020|EPI ISL 514123|B.1|Democratic Republic of the Congo|2020-05-13	Africa|hCoV-19/Morocco/15N/2020|EPI ISL 458150|B.1.1|Morocco|2020-05-15	0.0005575221	Africa
Africa|hCoV-19/DRC/7255/2020|EPI ISL 514124|B.1.149|Democratic Republic of the Congo|2020-05-13	Africa|hCoV-19/Morocco/15N/2020|EPI ISL 458150|B.1.1|Morocco|2020-05-15	0.0006874258	Africa
Africa|hCoV-19/DRC/73/2020|EPI ISL 417941|B.1.178|Democratic Republic of the Congo|2020-03-18	Africa|hCoV-19/Morocco/15N/2020|EPI ISL 458150|B.1.1|Morocco|2020-05-15	0.0004762867	Africa
Africa|hCoV-19/DRC/7386/2020|EPI ISL 513595|B.1.5|Democratic Republic of the Congo|2020-05-14	Africa|hCoV-19/Morocco/15N/2020|EPI ISL 458150|B.1.1|Morocco|2020-05-15	0.0004906489	Africa
Africa|hCoV-19/DRC/7430/2020|EPI ISL 496517|B.1.1.1|Democratic Republic of the Congo|2020-05-14	Africa|hCoV-19/Morocco/15N/2020|EPI ISL 458150|B.1.1|Morocco|2020-05-15	0.0006462949	Africa
Africa|hCoV-19/DRC/7434/2020|EPI ISL 513621|B.1.1.1|Democratic Republic of the Congo|2020-05-14	Africa|hCoV-19/Morocco/15N/2020|EPI ISL 458150|B.1.1|Morocco|2020-05-15	0.0006280545	Africa
Africa|hCoV-19/DRC/7471/2020|EPI ISL 513596|B.1.214|Democratic Republic of the Congo|2020-05-14	Africa|hCoV-19/Morocco/15N/2020|EPI ISL 458150|B.1.1|Morocco|2020-05-15	0.0005826488	Africa
Africa|hCoV-19/DRC/7488/2020|EPI ISL 514113|B.1.1|Democratic Republic of the Congo|2020-05-14	Africa|hCoV-19/Morocco/15N/2020|EPI ISL 458150|B.1.1|Morocco|2020-05-15	0.0002728785	Africa
Africa|hCoV-19/DRC/7713/2020|EPI ISL 495640|B.1|Democratic Republic of the Congo|2020-05-14	Africa|hCoV-19/Morocco/15N/2020|EPI ISL 458150|B.1.1|Morocco|2020-05-15	0.0007696358	Africa
Africa|hCoV-19/DRC/7864/2020|EPI ISL 496505|B.1.214|Democratic Republic of the Congo|2020-05-15	Africa|hCoV-19/Morocco/15N/2020|EPI ISL 458150|B.1.1|Morocco|2020-05-15	0.0006604216	Africa
Africa|hCoV-19/DRC/7920/2020|EPI ISL 495641|B.1|Democratic Republic of the Congo|2020-05-15	Africa|hCoV-19/Morocco/15N/2020|EPI ISL 458150|B.1.1|Morocco|2020-05-15	0.0006832396	Africa
Africa|hCoV-19/DRC/80/2020|EPI ISL 417942|B.1.178|Democratic Republic of the Congo|2020-03-18	Africa|hCoV-19/Morocco/15N/2020|EPI ISL 458150|B.1.1|Morocco|2020-05-15	0.0004732445	Africa
Africa|hCoV-19/DRC/8018/2020|EPI ISL 514125|B.1.5|Democratic Republic of the Congo|2020-05-15	Africa|hCoV-19/Morocco/15N/2020|EPI ISL 458150|B.1.1|Morocco|2020-05-15	0.0006717516	Africa
Africa|hCoV-19/DRC/81/2020|EPI ISL 417944|B.1.9|Democratic Republic of the Congo|2020-03-18	Africa|hCoV-19/Morocco/15N/2020|EPI ISL 458150|B.1.1|Morocco|2020-05-15	0.0005765066	Africa
Africa|hCoV-19/DRC/82/2020|EPI ISL 417946|B.1.5|Democratic Republic of the Congo|2020-03-18	Africa|hCoV-19/Morocco/15N/2020|EPI ISL 458150|B.1.1|Morocco|2020-05-15	0.0004375000	Africa
Africa|hCoV-19/DRC/94/2020|EPI ISL 417947|B.1|Democratic Republic of the Congo|2020-03-19	Africa|hCoV-19/Morocco/15N/2020|EPI ISL 458150|B.1.1|Morocco|2020-05-15	0.0004713740	Africa
Africa|hCoV-19/DRC/998/2020|EPI ISL 429254|B.1|Democratic Republic of the Congo|2020-04-03	Africa|hCoV-19/Morocco/15N/2020|EPI ISL 458150|B.1.1|Morocco|2020-05-15	0.0005678893	Africa
Africa|hCoV-19/DRC/KN-0038/2020|EPI ISL 417434|B.1.128|Democratic Republic of the Congo|2020-03-14	Africa|hCoV-19/Morocco/15N/2020|EPI ISL 458150|B.1.1|Morocco|2020-05-15	0.0005654099	Africa
Africa|hCoV-19/DRC/KN-0054/2020|EPI ISL 417437|B.1.178|Democratic Republic of the Congo|2020-03-17	Africa|hCoV-19/Morocco/15N/2020|EPI ISL 458150|B.1.1|Morocco|2020-05-15	0.0005054398	Africa
Africa|hCoV-19/DRC/KN-0058/2020|EPI ISL 417438|B.1|Democratic Republic of the Congo|2020-03-17	Africa|hCoV-19/Morocco/15N/2020|EPI ISL 458150|B.1.1|Morocco|2020-05-15	0.0004754716	Africa
Africa|hCoV-19/DRC/KN-0060/2020|EPI ISL 417440|B.1|Democratic Republic of the Congo|2020-03-17	Africa|hCoV-19/Morocco/15N/2020|EPI ISL 458150|B.1.1|Morocco|2020-05-15	0.0005058423	Africa
Africa|hCoV-19/DRC/KN-0070/2020|EPI ISL 417441|B.1.178|Democratic Republic of the Congo|2020-03-17	Africa|hCoV-19/Morocco/15N/2020|EPI ISL 458150|B.1.1|Morocco|2020-05-15	0.0004826066	Africa
Africa|hCoV-19/DRC/KN-0072/2020|EPI ISL 417442|B.1.178|Democratic Republic of the Congo|2020-03-18	Africa|hCoV-19/Morocco/15N/2020|EPI ISL 458150|B.1.1|Morocco|2020-05-15	0.0004735964	Africa
Africa|hCoV-19/DRC/KN-13/2020|EPI ISL 414647|B.1|Democratic Republic of the Congo|2020-03-09	Africa|hCoV-19/Morocco/15N/2020|EPI ISL 458150|B.1.1|Morocco|2020-05-15	0.0004864559	Africa
Africa|hCoV-19/Egypt/Army-MCL001/2020|EPI ISL 510526|B.1|Egypt|2020-06-01	Africa|hCoV-19/Morocco/15N/2020|EPI ISL 458150|B.1.1|Morocco|2020-05-15	0.0006058972	Africa
Africa|hCoV-19/Egypt/C-CU001a-S1/2020|EPI ISL 529031|B.1.255|Egypt|2020-05-19	Africa|hCoV-19/Morocco/15N/2020|EPI ISL 458150|B.1.1|Morocco|2020-05-15	0.0006397027	Africa
Africa|hCoV-19/Egypt/C-CU002b-S3/2020|EPI ISL 529032|B.1.1.1|Egypt|2020-06-19	Africa|hCoV-19/Morocco/15N/2020|EPI ISL 458150|B.1.1|Morocco|2020-05-15	0.0006395411	Africa
Africa|hCoV-19/Egypt/C-VSVRI-SERVAC/2020|EPI ISL 528386|B.1.255|Egypt|2020-08-22	Africa|hCoV-19/Morocco/15N/2020|EPI ISL 458150|B.1.1|Morocco|2020-05-15	0.0004712312	Africa
Africa|hCoV-19/Egypt/CUNCI-7I028/2020|EPI ISL 524426|B.1.255|Egypt|2020-07-19	Africa|hCoV-19/Morocco/15N/2020|EPI ISL 458150|B.1.1|Morocco|2020-05-15	0.0004712312	Africa
Africa|hCoV-19/Egypt/CUNCI-HGC002/2020|EPI ISL 468045|B.1|Egypt|2020-05-02	Africa|hCoV-19/Morocco/15N/2020|EPI ISL 458150|B.1.1|Morocco|2020-05-15	0.0004716550	Africa
Africa|hCoV-19/Egypt/CUNCI-HGC004/2020|EPI ISL 468048|B.1|Egypt|2020-05-02	Africa|hCoV-19/Morocco/15N/2020|EPI ISL 458150|B.1.1|Morocco|2020-05-15	0.0004715280	Africa
Africa|hCoV-19/Egypt/CUNCI-HGC005/2020|EPI ISL 468052|B.1|Egypt|2020-05-02	Africa|hCoV-19/Morocco/15N/2020|EPI ISL 458150|B.1.1|Morocco|2020-05-15	0.0005389399	Africa
Africa|hCoV-19/Egypt/CUNCI-HGC006/2020|EPI ISL 468050|B.1|Egypt|2020-05-02	Africa|hCoV-19/Morocco/15N/2020|EPI ISL 458150|B.1.1|Morocco|2020-05-15	0.0005388384	Africa
Africa|hCoV-19/Egypt/CUNCI-HGC007-2/2020|EPI ISL 468054|B.1|Egypt|2020-05-02	Africa|hCoV-19/Morocco/15N/2020|EPI ISL 458150|B.1.1|Morocco|2020-05-15	0.0005724252	Africa
Africa|hCoV-19/Egypt/CUNCI-HGC007/2020|EPI ISL 468046|B.1|Egypt|2020-05-02	Africa|hCoV-19/Morocco/15N/2020|EPI ISL 458150|B.1.1|Morocco|2020-05-15	0.0005389291	Africa
Africa|hCoV-19/Egypt/CUNCI-HGC008/2020|EPI ISL 468044|B.1|Egypt|2020-05-02	Africa|hCoV-19/Morocco/15N/2020|EPI ISL 458150|B.1.1|Morocco|2020-05-15	0.0005389473	Africa
Africa|hCoV-19/Egypt/CUNCI-HGC009/2020|EPI ISL 468053|B.1|Egypt|2020-05-02	Africa|hCoV-19/Morocco/15N/2020|EPI ISL 458150|B.1.1|Morocco|2020-05-15	0.0004717186	Africa
Africa|hCoV-19/Egypt/CUNCI-HGC010/2020|EPI ISL 468055|B.1.247|Egypt|2020-05-02	Africa|hCoV-19/Morocco/15N/2020|EPI ISL 458150|B.1.1|Morocco|2020-05-15	0.0007074134	Africa
Africa|hCoV-19/Egypt/CUNCI-HGC011/2020|EPI ISL 468059|B.1|Egypt|2020-05-02	Africa|hCoV-19/Morocco/15N/2020|EPI ISL 458150|B.1.1|Morocco|2020-05-15	0.0005389781	Africa
Africa|hCoV-19/Egypt/CUNCI-HGC012/2020|EPI ISL 468051|B.1.255|Egypt|2020-05-02	Africa|hCoV-19/Morocco/15N/2020|EPI ISL 458150|B.1.1|Morocco|2020-05-15	0.0006737386	Africa
Africa|hCoV-19/Egypt/CUNCI-HGC013/2020|EPI ISL 468047|B.1.201|Egypt|2020-05-02	Africa|hCoV-19/Morocco/15N/2020|EPI ISL 458150|B.1.1|Morocco|2020-05-15	0.0006063463	Africa
Africa|hCoV-19/Egypt/CUNCI-HGC014/2020|EPI ISL 468060|B.1.5|Egypt|2020-05-02	Africa|hCoV-19/Morocco/15N/2020|EPI ISL 458150|B.1.1|Morocco|2020-05-15	0.0004042186	Africa
Africa|hCoV-19/Egypt/CUNCI-HGC015/2020|EPI ISL 468056|B.1|Egypt|2020-05-02	Africa|hCoV-19/Morocco/15N/2020|EPI ISL 458150|B.1.1|Morocco|2020-05-15	0.0004042050	Africa
Africa|hCoV-19/Egypt/CUNCI-HGC016/2020|EPI ISL 468058|B.1|Egypt|2020-05-02	Africa|hCoV-19/Morocco/15N/2020|EPI ISL 458150|B.1.1|Morocco|2020-05-15	0.0005400020	Africa
Africa|hCoV-19/Egypt/CUNCI-HGC021/2020|EPI ISL 468061|B.1|Egypt|2020-05-02	Africa|hCoV-19/Morocco/15N/2020|EPI ISL 458150|B.1.1|Morocco|2020-05-15	0.0005397343	Africa
Africa|hCoV-19/Egypt/CUNCI-HGC023/2020|EPI ISL 468057|B.1.5|Egypt|2020-05-02	Africa|hCoV-19/Morocco/15N/2020|EPI ISL 458150|B.1.1|Morocco|2020-05-15	0.0004379521	Africa
Africa|hCoV-19/Egypt/CUNCI-HGC028/2020|EPI ISL 468062|B.1|Egypt|2020-05-02	Africa|hCoV-19/Morocco/15N/2020|EPI ISL 458150|B.1.1|Morocco|2020-05-15	0.0006074100	Africa
Africa|hCoV-19/Egypt/CUNCI-HGC3I011/2020|EPI ISL 479697|B.1|Egypt|2020-06-02	Africa|hCoV-19/Morocco/15N/2020|EPI ISL 458150|B.1.1|Morocco|2020-05-15	0.0005385790	Africa
Africa|hCoV-19/Egypt/CUNCI-HGC3I012/2020|EPI ISL 479693|B.1.255|Egypt|2020-06-02	Africa|hCoV-19/Morocco/15N/2020|EPI ISL 458150|B.1.1|Morocco|2020-05-15	0.0006732398	Africa
Africa|hCoV-19/Egypt/CUNCI-HGC3I013/2020|EPI ISL 479694|B.1.201|Egypt|2020-06-02	Africa|hCoV-19/Morocco/15N/2020|EPI ISL 458150|B.1.1|Morocco|2020-05-15	0.0006058974	Africa
Africa|hCoV-19/Egypt/CUNCI-HGC3I014/2020|EPI ISL 479696|B.1.5|Egypt|2020-06-02	Africa|hCoV-19/Morocco/15N/2020|EPI ISL 458150|B.1.1|Morocco|2020-05-15	0.0004039057	Africa
Africa|hCoV-19/Egypt/CUNCI-HGC3I02/2020|EPI ISL 479686|B.1|Egypt|2020-06-02	Africa|hCoV-19/Morocco/15N/2020|EPI ISL 458150|B.1.1|Morocco|2020-05-15	0.0005049348	Africa
Africa|hCoV-19/Egypt/CUNCI-HGC3I023/2020|EPI ISL 479695|B.1.5|Egypt|2020-06-02	Africa|hCoV-19/Morocco/15N/2020|EPI ISL 458150|B.1.1|Morocco|2020-05-15	0.0004376279	Africa
Africa|hCoV-19/Egypt/CUNCI-HGC3I025/2020|EPI ISL 479691|B.1|Egypt|2020-06-02	Africa|hCoV-19/Morocco/15N/2020|EPI ISL 458150|B.1.1|Morocco|2020-05-15	0.0005723076	Africa
Africa|hCoV-19/Egypt/CUNCI-HGC3I03/2020|EPI ISL 479687|B.1|Egypt|2020-06-02	Africa|hCoV-19/Morocco/15N/2020|EPI ISL 458150|B.1.1|Morocco|2020-05-15	0.0005385301	Africa
Africa|hCoV-19/Egypt/CUNCI-HGC3I05/2020|EPI ISL 479690|B.1|Egypt|2020-06-02	Africa|hCoV-19/Morocco/15N/2020|EPI ISL 458150|B.1.1|Morocco|2020-05-15	0.0005385409	Africa
Africa|hCoV-19/Egypt/CUNCI-HGC3I06/2020|EPI ISL 479688|B.1|Egypt|2020-06-02	Africa|hCoV-19/Morocco/15N/2020|EPI ISL 458150|B.1.1|Morocco|2020-05-15	0.0005385483	Africa
Africa|hCoV-19/Egypt/CUNCI-HGC3I08/2020|EPI ISL 479698|B.1|Egypt|2020-06-02	Africa|hCoV-19/Morocco/15N/2020|EPI ISL 458150|B.1.1|Morocco|2020-05-15	0.0005385483	Africa
Africa|hCoV-19/Egypt/CUNCI-HGC3I09/2020|EPI ISL 479692|B.1|Egypt|2020-06-02	Africa|hCoV-19/Morocco/15N/2020|EPI ISL 458150|B.1.1|Morocco|2020-05-15	0.0004713693	Africa
Africa|hCoV-19/Egypt/CUNCI-HGC4I003/2020|EPI ISL 479699|B.1.1.247|Egypt|2020-06-02	Africa|hCoV-19/Morocco/15N/2020|EPI ISL 458150|B.1.1|Morocco|2020-05-15	0.0005385645	Africa
Africa|hCoV-19/Egypt/CUNCI-HGC4I004/2020|EPI ISL 479700|B.1.1.296|Egypt|2020-06-02	Africa|hCoV-19/Morocco/15N/2020|EPI ISL 458150|B.1.1|Morocco|2020-05-15	0.0004375129	Africa
Africa|hCoV-19/Egypt/CUNCI-HGC4I015/2020|EPI ISL 479728|B.1.1.123|Egypt|2020-06-02	Africa|hCoV-19/Morocco/15N/2020|EPI ISL 458150|B.1.1|Morocco|2020-05-15	0.0004712660	Africa
Africa|hCoV-19/Egypt/CUNCI-HGC4I022/2020|EPI ISL 479705|B.1.1|Egypt|2020-06-02	Africa|hCoV-19/Morocco/15N/2020|EPI ISL 458150|B.1.1|Morocco|2020-05-15	0.0005048940	Africa
Africa|hCoV-19/Egypt/CUNCI-HGC4I023/2020|EPI ISL 479729|B.1.1.247|Egypt|2020-06-02	Africa|hCoV-19/Morocco/15N/2020|EPI ISL 458150|B.1.1|Morocco|2020-05-15	0.0004039586	Africa
Africa|hCoV-19/Egypt/CUNCI-HGC4I025/2020|EPI ISL 479706|B.1.255|Egypt|2020-06-02	Africa|hCoV-19/Morocco/15N/2020|EPI ISL 458150|B.1.1|Morocco|2020-05-15	0.0006059034	Africa
Africa|hCoV-19/Egypt/CUNCI-HGC4I026/2020|EPI ISL 479702|B.1|Egypt|2020-06-02	Africa|hCoV-19/Morocco/15N/2020|EPI ISL 458150|B.1.1|Morocco|2020-05-15	0.0006738816	Africa
Africa|hCoV-19/Egypt/CUNCI-HGC4I029/2020|EPI ISL 479701|B.1.1.1|Egypt|2020-06-02	Africa|hCoV-19/Morocco/15N/2020|EPI ISL 458150|B.1.1|Morocco|2020-05-15	0.0005722306	Africa
Africa|hCoV-19/Egypt/CUNCI-HGC4I030/2020|EPI ISL 479703|B.1|Egypt|2020-06-02	Africa|hCoV-19/Morocco/15N/2020|EPI ISL 458150|B.1.1|Morocco|2020-05-15	0.0006058852	Africa
Africa|hCoV-19/Egypt/CUNCI-HGC4I031/2020|EPI ISL 479707|B.1.1.1|Egypt|2020-06-02	Africa|hCoV-19/Morocco/15N/2020|EPI ISL 458150|B.1.1|Morocco|2020-05-15	0.0006395626	Africa
Africa|hCoV-19/Egypt/CUNCI-HGC4I032/2020|EPI ISL 479709|B.1.1|Egypt|2020-06-02	Africa|hCoV-19/Morocco/15N/2020|EPI ISL 458150|B.1.1|Morocco|2020-05-15	0.0004041858	Africa
Africa|hCoV-19/Egypt/CUNCI-HGC4I033/2020|EPI ISL 479704|B.1|Egypt|2020-06-02	Africa|hCoV-19/Morocco/15N/2020|EPI ISL 458150|B.1.1|Morocco|2020-05-15	0.0005049688	Africa
Africa|hCoV-19/Egypt/CUNCI-HGC4I034/2020|EPI ISL 479708|B.1.255|Egypt|2020-06-02	Africa|hCoV-19/Morocco/15N/2020|EPI ISL 458150|B.1.1|Morocco|2020-05-15	0.0004711837	Africa
Africa|hCoV-19/Egypt/CUNCI-HGC5I001/2020|EPI ISL 479710|B.1.1|Egypt|2020-06-02	Africa|hCoV-19/Morocco/15N/2020|EPI ISL 458150|B.1.1|Morocco|2020-05-15	0.0003029751	Africa
Africa|hCoV-19/Egypt/CUNCI-HGC5I003/2020|EPI ISL 479711|B.1|Egypt|2020-06-02	Africa|hCoV-19/Morocco/15N/2020|EPI ISL 458150|B.1.1|Morocco|2020-05-15	0.0004712360	Africa
Africa|hCoV-19/Egypt/CUNCI-HGC5I010/2020|EPI ISL 479730|B.1.1|Egypt|2020-06-02	Africa|hCoV-19/Morocco/15N/2020|EPI ISL 458150|B.1.1|Morocco|2020-05-15	0.0003703179	Africa
Africa|hCoV-19/Egypt/CUNCI-HGC5I011/2020|EPI ISL 479712|B.1.1|Egypt|2020-06-02	Africa|hCoV-19/Morocco/15N/2020|EPI ISL 458150|B.1.1|Morocco|2020-05-15	0.0003029344	Africa
Africa|hCoV-19/Egypt/CUNCI-HGC5I012/2020|EPI ISL 479713|B.1.1|Egypt|2020-06-02	Africa|hCoV-19/Morocco/15N/2020|EPI ISL 458150|B.1.1|Morocco|2020-05-15	0.0003365100	Africa
Africa|hCoV-19/Egypt/CUNCI-HGC5I014/2020|EPI ISL 479714|B.1.255|Egypt|2020-06-02	Africa|hCoV-19/Morocco/15N/2020|EPI ISL 458150|B.1.1|Morocco|2020-05-15	0.0006059238	Africa
Africa|hCoV-19/Egypt/CUNCI-HGC5I015/2020|EPI ISL 475722|B.1.255|Egypt|2020-05-02	Africa|hCoV-19/Morocco/15N/2020|EPI ISL 458150|B.1.1|Morocco|2020-05-15	0.0006735932	Africa
Africa|hCoV-19/Egypt/CUNCI-HGC5I016/2020|EPI ISL 479731|B.1|Egypt|2020-06-02	Africa|hCoV-19/Morocco/15N/2020|EPI ISL 458150|B.1.1|Morocco|2020-05-15	0.0005049297	Africa
Africa|hCoV-19/Egypt/CUNCI-HGC5I022/2020|EPI ISL 479715|B.1.1|Egypt|2020-06-02	Africa|hCoV-19/Morocco/15N/2020|EPI ISL 458150|B.1.1|Morocco|2020-05-15	0.0003701809	Africa
Africa|hCoV-19/Egypt/CUNCI-HGC5I025/2020|EPI ISL 479716|A|Egypt|2020-06-02	Africa|hCoV-19/Morocco/15N/2020|EPI ISL 458150|B.1.1|Morocco|2020-05-15	0.0004047092	Africa
Africa|hCoV-19/Egypt/CUNCI-HGC5I026/2020|EPI ISL 479735|B.1.5|Egypt|2020-06-02	Africa|hCoV-19/Morocco/15N/2020|EPI ISL 458150|B.1.1|Morocco|2020-05-15	0.0006061950	Africa
Africa|hCoV-19/Egypt/CUNCI-HGC5I029/2020|EPI ISL 479734|B.1|Egypt|2020-06-02	Africa|hCoV-19/Morocco/15N/2020|EPI ISL 458150|B.1.1|Morocco|2020-05-15	0.0005050028	Africa
Africa|hCoV-19/Egypt/CUNCI-HGC5I030/2020|EPI ISL 479721|B.1.5|Egypt|2020-06-02	Africa|hCoV-19/Morocco/15N/2020|EPI ISL 458150|B.1.1|Morocco|2020-05-15	0.0004039601	Africa
Africa|hCoV-19/Egypt/CUNCI-HGC5I033/2020|EPI ISL 479717|B.1.5|Egypt|2020-06-02	Africa|hCoV-19/Morocco/15N/2020|EPI ISL 458150|B.1.1|Morocco|2020-05-15	0.0003703304	Africa
Africa|hCoV-19/Egypt/CUNCI-HGC5I034/2020|EPI ISL 479720|B.1.5|Egypt|2020-06-02	Africa|hCoV-19/Morocco/15N/2020|EPI ISL 458150|B.1.1|Morocco|2020-05-15	0.0004375380	Africa
Africa|hCoV-19/Egypt/CUNCI-HGC6I002/2020|EPI ISL 479719|B.1.1.1|Egypt|2020-06-02	Africa|hCoV-19/Morocco/15N/2020|EPI ISL 458150|B.1.1|Morocco|2020-05-15	0.0005385229	Africa
Africa|hCoV-19/Egypt/CUNCI-HGC6I003/2020|EPI ISL 479718|B.1.5|Egypt|2020-06-02	Africa|hCoV-19/Morocco/15N/2020|EPI ISL 458150|B.1.1|Morocco|2020-05-15	0.0005049228	Africa
Africa|hCoV-19/Egypt/CUNCI-HGC6I007/2020|EPI ISL 479722|B.1|Egypt|2020-06-02	Africa|hCoV-19/Morocco/15N/2020|EPI ISL 458150|B.1.1|Morocco|2020-05-15	0.0004376574	Africa
Africa|hCoV-19/Egypt/CUNCI-HGC6I010/2020|EPI ISL 478672|B.1|Egypt|2020-06-02	Africa|hCoV-19/Morocco/15N/2020|EPI ISL 458150|B.1.1|Morocco|2020-05-15	0.0006058566	Africa
Africa|hCoV-19/Egypt/CUNCI-HGC6I011/2020|EPI ISL 479727|A|Egypt|2020-06-02	Africa|hCoV-19/Morocco/15N/2020|EPI ISL 458150|B.1.1|Morocco|2020-05-15	0.0009428563	Africa
Africa|hCoV-19/Egypt/CUNCI-HGC6I015/2020|EPI ISL 479725|B.1.1|Egypt|2020-06-02	Africa|hCoV-19/Morocco/15N/2020|EPI ISL 458150|B.1.1|Morocco|2020-05-15	0.0004038242	Africa
Africa|hCoV-19/Egypt/CUNCI-HGC6I016/2020|EPI ISL 475723|B.1.247|Egypt|2020-06-02	Africa|hCoV-19/Morocco/15N/2020|EPI ISL 458150|B.1.1|Morocco|2020-05-15	0.0007075352	Africa
Africa|hCoV-19/Egypt/CUNCI-HGC6I024/2020|EPI ISL 479732|B.1.1.247|Egypt|2020-06-02	Africa|hCoV-19/Morocco/15N/2020|EPI ISL 458150|B.1.1|Morocco|2020-05-15	0.0004380097	Africa
Africa|hCoV-19/Egypt/CUNCI-HGC6I026/2020|EPI ISL 479724|B.1.1.1|Egypt|2020-06-02	Africa|hCoV-19/Morocco/15N/2020|EPI ISL 458150|B.1.1|Morocco|2020-05-15	0.0005721921	Africa
Africa|hCoV-19/Egypt/CUNCI-HGC6I029/2020|EPI ISL 477161|B.1.255|Egypt|2020-06-02	Africa|hCoV-19/Morocco/15N/2020|EPI ISL 458150|B.1.1|Morocco|2020-05-15	0.0006058831	Africa
Africa|hCoV-19/Egypt/CUNCI-HGC6I031/2020|EPI ISL 475724|B.1.1.1|Egypt|2020-06-02	Africa|hCoV-19/Morocco/15N/2020|EPI ISL 458150|B.1.1|Morocco|2020-05-15	0.0005388546	Africa
Africa|hCoV-19/Egypt/CUNCI-HGC6I032/2020|EPI ISL 479733|B.1.1.1|Egypt|2020-06-02	Africa|hCoV-19/Morocco/15N/2020|EPI ISL 458150|B.1.1|Morocco|2020-05-15	0.0005385953	Africa
Africa|hCoV-19/Egypt/CUNCI-HGC6I033/2020|EPI ISL 479723|B.1.1.1|Egypt|2020-06-02	Africa|hCoV-19/Morocco/15N/2020|EPI ISL 458150|B.1.1|Morocco|2020-05-15	0.0005722441	Africa
Africa|hCoV-19/Egypt/CUNCI-HGC7I01/2020|EPI ISL 529141|B.1|Egypt|2020-07-19	Africa|hCoV-19/Morocco/15N/2020|EPI ISL 458150|B.1.1|Morocco|2020-05-15	0.0006396487	Africa
Africa|hCoV-19/Egypt/CUNCI-HGC7I02/2020|EPI ISL 529142|A|Egypt|2020-07-19	Africa|hCoV-19/Morocco/15N/2020|EPI ISL 458150|B.1.1|Morocco|2020-05-15	0.0009092256	Africa
Africa|hCoV-19/Egypt/CUNCI-HGC7I07/2020|EPI ISL 529145|B.1|Egypt|2020-07-19	Africa|hCoV-19/Morocco/15N/2020|EPI ISL 458150|B.1.1|Morocco|2020-05-15	0.0006059850	Africa
Africa|hCoV-19/Egypt/EGY-020/2020|EPI ISL 526975|B.1|Egypt|2020-08-14	Africa|hCoV-19/Morocco/15N/2020|EPI ISL 458150|B.1.1|Morocco|2020-05-15	0.0006058973	Africa
Africa|hCoV-19/Egypt/EGY-041/2020|EPI ISL 526997|B.1|Egypt|2020-08-22	Africa|hCoV-19/Morocco/15N/2020|EPI ISL 458150|B.1.1|Morocco|2020-05-15	0.0006058973	Africa
Africa|hCoV-19/Egypt/EGY-S031/2020|EPI ISL 526986|B.1|Egypt|2020-08-17	Africa|hCoV-19/Morocco/15N/2020|EPI ISL 458150|B.1.1|Morocco|2020-05-15	0.0006058973	Africa
Africa|hCoV-19/Egypt/HCoV2-Egy-002/2020|EPI ISL 510532|B.1|Egypt|2020-06-02	Africa|hCoV-19/Morocco/15N/2020|EPI ISL 458150|B.1.1|Morocco|2020-05-15	0.0006058973	Africa
Africa|hCoV-19/Egypt/MASRI-005/2020|EPI ISL 482759|B.1|Egypt|2020-04-30	Africa|hCoV-19/Morocco/15N/2020|EPI ISL 458150|B.1.1|Morocco|2020-05-15	0.0004711742	Africa
Africa|hCoV-19/Egypt/MASRI-007/2020|EPI ISL 482760|B.1|Egypt|2020-04-28	Africa|hCoV-19/Morocco/15N/2020|EPI ISL 458150|B.1.1|Morocco|2020-05-15	0.0005388619	Africa
Africa|hCoV-19/Egypt/MASRI-008/2020|EPI ISL 482761|B.1|Egypt|2020-04-30	Africa|hCoV-19/Morocco/15N/2020|EPI ISL 458150|B.1.1|Morocco|2020-05-15	0.0004740020	Africa
Africa|hCoV-19/Egypt/MASRI-009/2020|EPI ISL 483035|A|Egypt|2020-04-30	Africa|hCoV-19/Morocco/15N/2020|EPI ISL 458150|B.1.1|Morocco|2020-05-15	0.0007743197	Africa
Africa|hCoV-19/Egypt/MASRI-011/2020|EPI ISL 482762|B.1|Egypt|2020-05-05	Africa|hCoV-19/Morocco/15N/2020|EPI ISL 458150|B.1.1|Morocco|2020-05-15	0.0005386261	Africa
Africa|hCoV-19/Egypt/MASRI-012/2020|EPI ISL 482763|B.1|Egypt|2020-05-05	Africa|hCoV-19/Morocco/15N/2020|EPI ISL 458150|B.1.1|Morocco|2020-05-15	0.0004375101	Africa
Africa|hCoV-19/Egypt/MASRI-014/2020|EPI ISL 482765|B.1|Egypt|2020-04-30	Africa|hCoV-19/Morocco/15N/2020|EPI ISL 458150|B.1.1|Morocco|2020-05-15	0.0006733666	Africa
Africa|hCoV-19/Egypt/MASRI-015/2020|EPI ISL 482766|B.1.36|Egypt|2020-05-11	Africa|hCoV-19/Morocco/15N/2020|EPI ISL 458150|B.1.1|Morocco|2020-05-15	0.0007406335	Africa
Africa|hCoV-19/Egypt/MASRI-016/2020|EPI ISL 482767|B.1|Egypt|2020-05-11	Africa|hCoV-19/Morocco/15N/2020|EPI ISL 458150|B.1.1|Morocco|2020-05-15	0.0006738202	Africa
Africa|hCoV-19/Egypt/MASRI-018/2020|EPI ISL 483036|A|Egypt|2020-05-10	Africa|hCoV-19/Morocco/15N/2020|EPI ISL 458150|B.1.1|Morocco|2020-05-15	0.0009155435	Africa
Africa|hCoV-19/Egypt/MASRI-020/2020|EPI ISL 483037|B.1|Egypt|2020-05-13	Africa|hCoV-19/Morocco/15N/2020|EPI ISL 458150|B.1.1|Morocco|2020-05-15	0.0007482735	Africa
Africa|hCoV-19/Egypt/MASRI-022/2020|EPI ISL 482768|B.1.255|Egypt|2020-05-13	Africa|hCoV-19/Morocco/15N/2020|EPI ISL 458150|B.1.1|Morocco|2020-05-15	0.0006743234	Africa
Africa|hCoV-19/Egypt/MASRI-023/2020|EPI ISL 482769|B.1|Egypt|2020-05-11	Africa|hCoV-19/Morocco/15N/2020|EPI ISL 458150|B.1.1|Morocco|2020-05-15	0.0004717122	Africa
Africa|hCoV-19/Egypt/MASRI-024/2020|EPI ISL 482770|B.1|Egypt|2020-05-11	Africa|hCoV-19/Morocco/15N/2020|EPI ISL 458150|B.1.1|Morocco|2020-05-15	0.0005385356	Africa
Africa|hCoV-19/Egypt/MASRI-025/2020|EPI ISL 482771|B.1|Egypt|2020-05-10	Africa|hCoV-19/Morocco/15N/2020|EPI ISL 458150|B.1.1|Morocco|2020-05-15	0.0006735546	Africa
Africa|hCoV-19/Egypt/MASRI-026/2020|EPI ISL 482772|B.1|Egypt|2020-05-10	Africa|hCoV-19/Morocco/15N/2020|EPI ISL 458150|B.1.1|Morocco|2020-05-15	0.0006059910	Africa
Africa|hCoV-19/Egypt/MASRI-027/2020|EPI ISL 482773|B.1.1.123|Egypt|2020-05-08	Africa|hCoV-19/Morocco/15N/2020|EPI ISL 458150|B.1.1|Morocco|2020-05-15	0.0004046765	Africa
Africa|hCoV-19/Egypt/MASRI-028/2020|EPI ISL 483038|B.1|Egypt|2020-05-13	Africa|hCoV-19/Morocco/15N/2020|EPI ISL 458150|B.1.1|Morocco|2020-05-15	0.0006058914	Africa
Africa|hCoV-19/Egypt/MASRI-029/2020|EPI ISL 482774|B.1|Egypt|2020-05-13	Africa|hCoV-19/Morocco/15N/2020|EPI ISL 458150|B.1.1|Morocco|2020-05-15	0.0005385536	Africa
Africa|hCoV-19/Egypt/MASRI-10/2020|EPI ISL 475752|B.1.255|Egypt|2020-05	Africa|hCoV-19/Morocco/15N/2020|EPI ISL 458150|B.1.1|Morocco|2020-05-15	0.0006397563	Africa
Africa|hCoV-19/Egypt/MASRI-11/2020|EPI ISL 475753|B.1.36|Egypt|2020-05	Africa|hCoV-19/Morocco/15N/2020|EPI ISL 458150|B.1.1|Morocco|2020-05-15	0.0007743065	Africa
Africa|hCoV-19/Egypt/MASRI-14/2020|EPI ISL 475749|B.1|Egypt|2020-05	Africa|hCoV-19/Morocco/15N/2020|EPI ISL 458150|B.1.1|Morocco|2020-05-15	0.0005048838	Africa
Africa|hCoV-19/Egypt/MASRI-15/2020|EPI ISL 475750|B.1.1|Egypt|2020-05	Africa|hCoV-19/Morocco/15N/2020|EPI ISL 458150|B.1.1|Morocco|2020-05-15	0.0006436457	Africa
Africa|hCoV-19/Egypt/MASRI-2/2020|EPI ISL 475745|B.1|Egypt|2020-05	Africa|hCoV-19/Morocco/15N/2020|EPI ISL 458150|B.1.1|Morocco|2020-05-15	0.0005385171	Africa
Africa|hCoV-19/Egypt/MASRI-3/2020|EPI ISL 475746|A|Egypt|2020-05	Africa|hCoV-19/Morocco/15N/2020|EPI ISL 458150|B.1.1|Morocco|2020-05-15	0.0008080536	Africa
Africa|hCoV-19/Egypt/MASRI-6/2020|EPI ISL 475747|B.1.255|Egypt|2020-05	Africa|hCoV-19/Morocco/15N/2020|EPI ISL 458150|B.1.1|Morocco|2020-05-15	0.0005385174	Africa
Africa|hCoV-19/Egypt/MASRI-9/2020|EPI ISL 475751|B.1.1.1|Egypt|2020-05	Africa|hCoV-19/Morocco/15N/2020|EPI ISL 458150|B.1.1|Morocco|2020-05-15	0.0006734120	Africa
Africa|hCoV-19/Egypt/NRC-01/2020|EPI ISL 430820|B.1|Egypt|2020-03-18	Africa|hCoV-19/Morocco/15N/2020|EPI ISL 458150|B.1.1|Morocco|2020-05-15	0.0005069036	Africa
Africa|hCoV-19/Egypt/NRC-03/2020|EPI ISL 430819|B.1.246|Egypt|2020-03-18	Africa|hCoV-19/Morocco/15N/2020|EPI ISL 458150|B.1.1|Morocco|2020-05-15	0.0005403411	Africa
Africa|hCoV-19/Gabon/ITM-K011/2020|EPI ISL 539573|A|Gabon|2020-03-22	Africa|hCoV-19/Morocco/15N/2020|EPI ISL 458150|B.1.1|Morocco|2020-05-15	0.0007406211	Africa
Africa|hCoV-19/Gabon/ITM-K023/2020|EPI ISL 539574|B.1.178|Gabon|2020-03-27	Africa|hCoV-19/Morocco/15N/2020|EPI ISL 458150|B.1.1|Morocco|2020-05-15	0.0005048398	Africa
Africa|hCoV-19/Gabon/ITM-K027/2020|EPI ISL 539575|A|Gabon|2020-03-27	Africa|hCoV-19/Morocco/15N/2020|EPI ISL 458150|B.1.1|Morocco|2020-05-15	0.0007406037	Africa
Africa|hCoV-19/Gabon/ITM-K028/2020|EPI ISL 539576|B.1.292|Gabon|2020-03-27	Africa|hCoV-19/Morocco/15N/2020|EPI ISL 458150|B.1.1|Morocco|2020-05-15	0.0005048499	Africa
Africa|hCoV-19/Gambia/0214/2020|EPI ISL 471158|B.1|Gambia|2020-03-29	Africa|hCoV-19/Morocco/15N/2020|EPI ISL 458150|B.1.1|Morocco|2020-05-15	0.0004719648	Africa
Africa|hCoV-19/Gambia/0268/2020|EPI ISL 471159|B.1.1|Gambia|2020-03-21	Africa|hCoV-19/Morocco/15N/2020|EPI ISL 458150|B.1.1|Morocco|2020-05-15	0.0003397597	Africa
Africa|hCoV-19/Gambia/0278/2020|EPI ISL 471160|B.1.1|Gambia|2020-03-20	Africa|hCoV-19/Morocco/15N/2020|EPI ISL 458150|B.1.1|Morocco|2020-05-15	0.0003062247	Africa
Africa|hCoV-19/Gambia/0528/2020|EPI ISL 471161|B.1.1.293|Gambia|2020-04-30	Africa|hCoV-19/Morocco/15N/2020|EPI ISL 458150|B.1.1|Morocco|2020-05-15	0.0003796368	Africa
Africa|hCoV-19/Gambia/0531/2020|EPI ISL 471162|B.1.1.293|Gambia|2020-04-30	Africa|hCoV-19/Morocco/15N/2020|EPI ISL 458150|B.1.1|Morocco|2020-05-15	0.0003796632	Africa
Africa|hCoV-19/Gambia/0536/2020|EPI ISL 471163|B.1.1.293|Gambia|2020-04-30	Africa|hCoV-19/Morocco/15N/2020|EPI ISL 458150|B.1.1|Morocco|2020-05-15	0.0003701596	Africa
Africa|hCoV-19/Gambia/0547/2020|EPI ISL 471164|B.1.1.293|Gambia|2020-04-30	Africa|hCoV-19/Morocco/15N/2020|EPI ISL 458150|B.1.1|Morocco|2020-05-15	0.0003707459	Africa
Africa|hCoV-19/Gambia/0548/2020|EPI ISL 471165|B.1.5|Gambia|2020-04-30	Africa|hCoV-19/Morocco/15N/2020|EPI ISL 458150|B.1.1|Morocco|2020-05-15	0.0003134654	Africa
Africa|hCoV-19/Gambia/1090/2020|EPI ISL 471166|B.1.1|Gambia|2020-05-04	Africa|hCoV-19/Morocco/15N/2020|EPI ISL 458150|B.1.1|Morocco|2020-05-15	0.0004071059	Africa
Africa|hCoV-19/Gambia/1094/2020|EPI ISL 471167|B.1.1.293|Gambia|2020-05-04	Africa|hCoV-19/Morocco/15N/2020|EPI ISL 458150|B.1.1|Morocco|2020-05-15	0.0003701597	Africa
Africa|hCoV-19/Gambia/1251/2020|EPI ISL 471168|B.1.1.293|Gambia|2020-05-07	Africa|hCoV-19/Morocco/15N/2020|EPI ISL 458150|B.1.1|Morocco|2020-05-15	0.0003796369	Africa
Africa|hCoV-19/Gambia/1264/2020|EPI ISL 471169|B.1.1|Gambia|2020-05-07	Africa|hCoV-19/Morocco/15N/2020|EPI ISL 458150|B.1.1|Morocco|2020-05-15	0.0003392986	Africa
Africa|hCoV-19/Gambia/1271/2020|EPI ISL 471170|B.1.1|Gambia|2020-05-07	Africa|hCoV-19/Morocco/15N/2020|EPI ISL 458150|B.1.1|Morocco|2020-05-15	0.0003397366	Africa
Africa|hCoV-19/Gambia/1277/2020|EPI ISL 471171|B.1.1.293|Gambia|2020-05-07	Africa|hCoV-19/Morocco/15N/2020|EPI ISL 458150|B.1.1|Morocco|2020-05-15	0.0003701596	Africa
Africa|hCoV-19/Gambia/3668/2020|EPI ISL 560992|B.1.5.12|Gambia|2020-07-30	Africa|hCoV-19/Morocco/15N/2020|EPI ISL 458150|B.1.1|Morocco|2020-05-15	0.0006782412	Africa
Africa|hCoV-19/Gambia/3670/2020|EPI ISL 560993|B.1.5.12|Gambia|2020-07-30	Africa|hCoV-19/Morocco/15N/2020|EPI ISL 458150|B.1.1|Morocco|2020-05-15	0.0006838056	Africa
Africa|hCoV-19/Gambia/3671/2020|EPI ISL 560994|B.1.1.293|Gambia|2020-07-30	Africa|hCoV-19/Morocco/15N/2020|EPI ISL 458150|B.1.1|Morocco|2020-05-15	0.0004407565	Africa
Africa|hCoV-19/Gambia/3673/2020|EPI ISL 560995|B.1.5|Gambia|2020-07-30	Africa|hCoV-19/Morocco/15N/2020|EPI ISL 458150|B.1.1|Morocco|2020-05-15	0.0004408401	Africa
Africa|hCoV-19/Gambia/3676/2020|EPI ISL 560996|B.1.5|Gambia|2020-07-30	Africa|hCoV-19/Morocco/15N/2020|EPI ISL 458150|B.1.1|Morocco|2020-05-15	0.0004487796	Africa
Africa|hCoV-19/Gambia/3678/2020|EPI ISL 560997|B.1.292|Gambia|2020-07-30	Africa|hCoV-19/Morocco/15N/2020|EPI ISL 458150|B.1.1|Morocco|2020-05-15	0.0005385355	Africa
Africa|hCoV-19/Gambia/3679/2020|EPI ISL 560998|B.1.5.12|Gambia|2020-07-30	Africa|hCoV-19/Morocco/15N/2020|EPI ISL 458150|B.1.1|Morocco|2020-05-15	0.0006154521	Africa
Africa|hCoV-19/Gambia/3680/2020|EPI ISL 560999|B.1.5|Gambia|2020-07-30	Africa|hCoV-19/Morocco/15N/2020|EPI ISL 458150|B.1.1|Morocco|2020-05-15	0.0004489501	Africa
Africa|hCoV-19/Gambia/3683/2020|EPI ISL 561000|B.1.292|Gambia|2020-07-30	Africa|hCoV-19/Morocco/15N/2020|EPI ISL 458150|B.1.1|Morocco|2020-05-15	0.0005722055	Africa
Africa|hCoV-19/Gambia/3703/2020|EPI ISL 561001|B.1.5.12|Gambia|2020-07-30	Africa|hCoV-19/Morocco/15N/2020|EPI ISL 458150|B.1.1|Morocco|2020-05-15	0.0006058913	Africa
Africa|hCoV-19/Gambia/3717/2020|EPI ISL 561002|B.1.5|Gambia|2020-07-30	Africa|hCoV-19/Morocco/15N/2020|EPI ISL 458150|B.1.1|Morocco|2020-05-15	0.0004786475	Africa
Africa|hCoV-19/Gambia/3724/2020|EPI ISL 561003|B.1.5.12|Gambia|2020-07-30	Africa|hCoV-19/Morocco/15N/2020|EPI ISL 458150|B.1.1|Morocco|2020-05-15	0.0006058913	Africa
Africa|hCoV-19/Gambia/3725/2020|EPI ISL 561004|B.1.1.293|Gambia|2020-07-30	Africa|hCoV-19/Morocco/15N/2020|EPI ISL 458150|B.1.1|Morocco|2020-05-15	0.0005048380	Africa
Africa|hCoV-19/Gambia/3728/2020|EPI ISL 561005|B.1.5|Gambia|2020-07-30	Africa|hCoV-19/Morocco/15N/2020|EPI ISL 458150|B.1.1|Morocco|2020-05-15	0.0003876273	Africa
Africa|hCoV-19/Gambia/3729/2020|EPI ISL 561006|B.1.5.12|Gambia|2020-07-30	Africa|hCoV-19/Morocco/15N/2020|EPI ISL 458150|B.1.1|Morocco|2020-05-15	0.0005385297	Africa
Africa|hCoV-19/Gambia/3732/2020|EPI ISL 561007|B.1.5|Gambia|2020-07-30	Africa|hCoV-19/Morocco/15N/2020|EPI ISL 458150|B.1.1|Morocco|2020-05-15	0.0004789912	Africa
Africa|hCoV-19/Gambia/3735/2020|EPI ISL 561008|B.1.5|Gambia|2020-07-30	Africa|hCoV-19/Morocco/15N/2020|EPI ISL 458150|B.1.1|Morocco|2020-05-15	0.0004142209	Africa
Africa|hCoV-19/Gambia/3737/2020|EPI ISL 561009|B.1.1.293|Gambia|2020-07-30	Africa|hCoV-19/Morocco/15N/2020|EPI ISL 458150|B.1.1|Morocco|2020-05-15	0.0005050929	Africa
Africa|hCoV-19/Gambia/3741/2020|EPI ISL 561010|B.1.5.12|Gambia|2020-07-30	Africa|hCoV-19/Morocco/15N/2020|EPI ISL 458150|B.1.1|Morocco|2020-05-15	0.0005469921	Africa
Africa|hCoV-19/Gambia/3743/2020|EPI ISL 561011|B.1.5.12|Gambia|2020-07-30	Africa|hCoV-19/Morocco/15N/2020|EPI ISL 458150|B.1.1|Morocco|2020-05-15	0.0006732648	Africa
Africa|hCoV-19/Gambia/3749/2020|EPI ISL 561012|B.1.5.12|Gambia|2020-07-30	Africa|hCoV-19/Morocco/15N/2020|EPI ISL 458150|B.1.1|Morocco|2020-05-15	0.0006058709	Africa
Africa|hCoV-19/Gambia/3761/2020|EPI ISL 561013|B.1.5.12|Gambia|2020-07-30	Africa|hCoV-19/Morocco/15N/2020|EPI ISL 458150|B.1.1|Morocco|2020-05-15	0.0006058709	Africa
Africa|hCoV-19/Gambia/3772/2020|EPI ISL 561025|B.1.5|Gambia|2020-07-30	Africa|hCoV-19/Morocco/15N/2020|EPI ISL 458150|B.1.1|Morocco|2020-05-15	0.0004188027	Africa
Africa|hCoV-19/Gambia/GC19-015/2020|EPI ISL 428855|B.1.1.8|Gambia|2020-03-17	Africa|hCoV-19/Morocco/15N/2020|EPI ISL 458150|B.1.1|Morocco|2020-05-15	0.0003701435	Africa
Africa|hCoV-19/Gambia/GC19-026/2020|EPI ISL 428856|B.6|Gambia|2020-03-21	Africa|hCoV-19/Morocco/15N/2020|EPI ISL 458150|B.1.1|Morocco|2020-05-15	0.0007069231	Africa
Africa|hCoV-19/Gambia/GC19-029/2020|EPI ISL 428857|B.1|Gambia|2020-04-20	Africa|hCoV-19/Morocco/15N/2020|EPI ISL 458150|B.1.1|Morocco|2020-05-15	0.0005048719	Africa
Africa|hCoV-19/Gambia/GC19-0479/2020|EPI ISL 561015|B.1.1.293|Gambia|2020-04-29	Africa|hCoV-19/Morocco/15N/2020|EPI ISL 458150|B.1.1|Morocco|2020-05-15	0.0003517554	Africa
Africa|hCoV-19/Gambia/GC19-0544/2020|EPI ISL 561016|B.1.5|Gambia|2020-05-01	Africa|hCoV-19/Morocco/15N/2020|EPI ISL 458150|B.1.1|Morocco|2020-05-15	0.0003502254	Africa
Africa|hCoV-19/Gambia/GC19-1385/2020|EPI ISL 561018|B.1.5|Gambia|2020-05-12	Africa|hCoV-19/Morocco/15N/2020|EPI ISL 458150|B.1.1|Morocco|2020-05-15	0.0003186439	Africa
Africa|hCoV-19/Gambia/GC19-1503/2020|EPI ISL 561021|B.1.1|Gambia|2020-05-14	Africa|hCoV-19/Morocco/15N/2020|EPI ISL 458150|B.1.1|Morocco|2020-05-15	0.0004374786	Africa
Africa|hCoV-19/Gambia/GC19-1527/2020|EPI ISL 561022|B.1.1.293|Gambia|2020-05-16	Africa|hCoV-19/Morocco/15N/2020|EPI ISL 458150|B.1.1|Morocco|2020-05-15	0.0003701970	Africa
Africa|hCoV-19/Gambia/GC19-1533/2020|EPI ISL 561023|B.1.1.264|Gambia|2020-05-16	Africa|hCoV-19/Morocco/15N/2020|EPI ISL 458150|B.1.1|Morocco|2020-05-15	0.0003487270	Africa
Africa|hCoV-19/Gambia/GC19-1572/2020|EPI ISL 561014|B.1.1|Gambia|2020-05-20	Africa|hCoV-19/Morocco/15N/2020|EPI ISL 458150|B.1.1|Morocco|2020-05-15	0.0003142203	Africa
Africa|hCoV-19/Gambia/GC19-1575/2020|EPI ISL 561026|B.1.1|Gambia|2020-05-20	Africa|hCoV-19/Morocco/15N/2020|EPI ISL 458150|B.1.1|Morocco|2020-05-15	0.0004517824	Africa
Africa|hCoV-19/Gambia/GC19-1606/2020|EPI ISL 561027|B.1.1|Gambia|2020-05-20	Africa|hCoV-19/Morocco/15N/2020|EPI ISL 458150|B.1.1|Morocco|2020-05-15	0.0003836208	Africa
Africa|hCoV-19/Gambia/GC19-1706/2020|EPI ISL 561028|B.1.5|Gambia|2020-05-22	Africa|hCoV-19/Morocco/15N/2020|EPI ISL 458150|B.1.1|Morocco|2020-05-15	0.0003504214	Africa
Africa|hCoV-19/Gambia/GC19-1814/2020|EPI ISL 561032|B.1.5|Gambia|2020-05-28	Africa|hCoV-19/Morocco/15N/2020|EPI ISL 458150|B.1.1|Morocco|2020-05-15	0.0003539306	Africa
Africa|hCoV-19/Gambia/GC19-1818/2020|EPI ISL 561034|B.1.1|Gambia|2020-05-28	Africa|hCoV-19/Morocco/15N/2020|EPI ISL 458150|B.1.1|Morocco|2020-05-15	0.0004375078	Africa
Africa|hCoV-19/Gambia/GC19-1983/2020|EPI ISL 561038|B.1.1|Gambia|2020-06-07	Africa|hCoV-19/Morocco/15N/2020|EPI ISL 458150|B.1.1|Morocco|2020-05-15	0.0004374939	Africa
Africa|hCoV-19/Gambia/GC19-2197/2020|EPI ISL 561040|B.1.292|Gambia|2020-06-26	Africa|hCoV-19/Morocco/15N/2020|EPI ISL 458150|B.1.1|Morocco|2020-05-15	0.0005429020	Africa
Africa|hCoV-19/Gambia/GC19-2427/2020|EPI ISL 561105|B.1.1.293|Gambia|2020-07-21	Africa|hCoV-19/Morocco/15N/2020|EPI ISL 458150|B.1.1|Morocco|2020-05-15	0.0004712519	Africa
Africa|hCoV-19/Gambia/GC19-2443/2020|EPI ISL 561106|B.1.5|Gambia|2020-07-21	Africa|hCoV-19/Morocco/15N/2020|EPI ISL 458150|B.1.1|Morocco|2020-05-15	0.0004249112	Africa
Africa|hCoV-19/Gambia/GC19-2450/2020|EPI ISL 561107|B.1.5.12|Gambia|2020-07-21	Africa|hCoV-19/Morocco/15N/2020|EPI ISL 458150|B.1.1|Morocco|2020-05-15	0.0006058992	Africa
Africa|hCoV-19/Gambia/GC19-2459/2020|EPI ISL 561108|B.1.1.293|Gambia|2020-07-21	Africa|hCoV-19/Morocco/15N/2020|EPI ISL 458150|B.1.1|Morocco|2020-05-15	0.0004410959	Africa
Africa|hCoV-19/Gambia/GC19-2469/2020|EPI ISL 561109|B.1.5|Gambia|2020-07-21	Africa|hCoV-19/Morocco/15N/2020|EPI ISL 458150|B.1.1|Morocco|2020-05-15	0.0004142638	Africa
Africa|hCoV-19/Gambia/GC19-2473/2020|EPI ISL 561110|B.1.5.12|Gambia|2020-07-21	Africa|hCoV-19/Morocco/15N/2020|EPI ISL 458150|B.1.1|Morocco|2020-05-15	0.0006396014	Africa
Africa|hCoV-19/Gambia/GC19-2498/2020|EPI ISL 561111|B.1.292|Gambia|2020-07-21	Africa|hCoV-19/Morocco/15N/2020|EPI ISL 458150|B.1.1|Morocco|2020-05-15	0.0005721863	Africa
Africa|hCoV-19/Gambia/GC19-2525/2020|EPI ISL 561113|B.1.1.293|Gambia|2020-07-21	Africa|hCoV-19/Morocco/15N/2020|EPI ISL 458150|B.1.1|Morocco|2020-05-15	0.0004374894	Africa
Africa|hCoV-19/Gambia/GC19-2526/2020|EPI ISL 561114|B.1.5.12|Gambia|2020-07-21	Africa|hCoV-19/Morocco/15N/2020|EPI ISL 458150|B.1.1|Morocco|2020-05-15	0.0006396143	Africa
Africa|hCoV-19/Gambia/GC19-2629/2020|EPI ISL 561123|B.1.5.12|Gambia|2020-07-21	Africa|hCoV-19/Morocco/15N/2020|EPI ISL 458150|B.1.1|Morocco|2020-05-15	0.0006108333	Africa
Africa|hCoV-19/Gambia/GC19-2632/2020|EPI ISL 561124|B.1.5.12|Gambia|2020-07-21	Africa|hCoV-19/Morocco/15N/2020|EPI ISL 458150|B.1.1|Morocco|2020-05-15	0.0006103777	Africa
Africa|hCoV-19/Gambia/GC19-2638/2020|EPI ISL 561126|B.1.5.12|Gambia|2020-07-21	Africa|hCoV-19/Morocco/15N/2020|EPI ISL 458150|B.1.1|Morocco|2020-05-15	0.0005906391	Africa
Africa|hCoV-19/Gambia/GC19-2652/2020|EPI ISL 561128|B.1.5.12|Gambia|2020-07-21	Africa|hCoV-19/Morocco/15N/2020|EPI ISL 458150|B.1.1|Morocco|2020-05-15	0.0005051116	Africa
Africa|hCoV-19/Gambia/GC19-2654/2020|EPI ISL 561130|B.1.292|Gambia|2020-07-21	Africa|hCoV-19/Morocco/15N/2020|EPI ISL 458150|B.1.1|Morocco|2020-05-15	0.0006059178	Africa
Africa|hCoV-19/Gambia/GC19-2663/2020|EPI ISL 561133|B.1.1.293|Gambia|2020-07-21	Africa|hCoV-19/Morocco/15N/2020|EPI ISL 458150|B.1.1|Morocco|2020-05-15	0.0004711520	Africa
Africa|hCoV-19/Gambia/GC19-2707/2020|EPI ISL 561134|B.1.1.293|Gambia|2020-07-21	Africa|hCoV-19/Morocco/15N/2020|EPI ISL 458150|B.1.1|Morocco|2020-05-15	0.0005085980	Africa
Africa|hCoV-19/Gambia/GC19-2711/2020|EPI ISL 561135|B.1.5.12|Gambia|2020-07-21	Africa|hCoV-19/Morocco/15N/2020|EPI ISL 458150|B.1.1|Morocco|2020-05-15	0.0005721749	Africa
Africa|hCoV-19/Gambia/GC19-2730/2020|EPI ISL 561136|B.1.5.12|Gambia|2020-07-21	Africa|hCoV-19/Morocco/15N/2020|EPI ISL 458150|B.1.1|Morocco|2020-05-15	0.0007122109	Africa
Africa|hCoV-19/Gambia/GC19-2731/2020|EPI ISL 561137|B.1.1.293|Gambia|2020-07-21	Africa|hCoV-19/Morocco/15N/2020|EPI ISL 458150|B.1.1|Morocco|2020-05-15	0.0004375189	Africa
Africa|hCoV-19/Gambia/GC19-2828/2020|EPI ISL 561150|B.1.361|Gambia|2020-07-24	Africa|hCoV-19/Morocco/15N/2020|EPI ISL 458150|B.1.1|Morocco|2020-05-15	0.0005722497	Africa
Africa|hCoV-19/Gambia/GC19-2842/2020|EPI ISL 561151|B.1.1|Gambia|2020-07-24	Africa|hCoV-19/Morocco/15N/2020|EPI ISL 458150|B.1.1|Morocco|2020-05-15	0.0005048550	Africa
Africa|hCoV-19/Gambia/GC19-2898/2020|EPI ISL 561153|B.1.5.12|Gambia|2020-07-24	Africa|hCoV-19/Morocco/15N/2020|EPI ISL 458150|B.1.1|Morocco|2020-05-15	0.0005722134	Africa
Africa|hCoV-19/Gambia/GC19-2904/2020|EPI ISL 561154|B.1.1|Gambia|2020-07-24	Africa|hCoV-19/Morocco/15N/2020|EPI ISL 458150|B.1.1|Morocco|2020-05-15	0.0005048380	Africa
Africa|hCoV-19/Gambia/GC19-2947/2020|EPI ISL 561155|B.1.5.12|Gambia|2020-07-24	Africa|hCoV-19/Morocco/15N/2020|EPI ISL 458150|B.1.1|Morocco|2020-05-15	0.0006058709	Africa
Africa|hCoV-19/Gambia/GC19-2973/2020|EPI ISL 561156|B.1.1.293|Gambia|2020-07-24	Africa|hCoV-19/Morocco/15N/2020|EPI ISL 458150|B.1.1|Morocco|2020-05-15	0.0004038187	Africa
Africa|hCoV-19/Gambia/GC19-2977/2020|EPI ISL 561157|B.1.1.293|Gambia|2020-07-24	Africa|hCoV-19/Morocco/15N/2020|EPI ISL 458150|B.1.1|Morocco|2020-05-15	0.0004038323	Africa
Africa|hCoV-19/Gambia/GC19-2985/2020|EPI ISL 561158|B.1.5.12|Gambia|2020-07-24	Africa|hCoV-19/Morocco/15N/2020|EPI ISL 458150|B.1.1|Morocco|2020-05-15	0.0005048398	Africa
Africa|hCoV-19/Gambia/GC19-2991/2020|EPI ISL 561159|B.1.1|Gambia|2020-07-24	Africa|hCoV-19/Morocco/15N/2020|EPI ISL 458150|B.1.1|Morocco|2020-05-15	0.0004712360	Africa
Africa|hCoV-19/Gambia/GC19-3064/2020|EPI ISL 561160|B.1.1|Gambia|2020-07-25	Africa|hCoV-19/Morocco/15N/2020|EPI ISL 458150|B.1.1|Morocco|2020-05-15	0.0005048719	Africa
Africa|hCoV-19/Gambia/GC19-3065/2020|EPI ISL 561161|B.1.5.12|Gambia|2020-07-25	Africa|hCoV-19/Morocco/15N/2020|EPI ISL 458150|B.1.1|Morocco|2020-05-15	0.0006504824	Africa
Africa|hCoV-19/Gambia/GC19-3081/2020|EPI ISL 561162|B.1.1|Gambia|2020-07-25	Africa|hCoV-19/Morocco/15N/2020|EPI ISL 458150|B.1.1|Morocco|2020-05-15	0.0005048549	Africa
Africa|hCoV-19/Gambia/GC19-3085/2020|EPI ISL 561163|B.1.1.293|Gambia|2020-07-25	Africa|hCoV-19/Morocco/15N/2020|EPI ISL 458150|B.1.1|Morocco|2020-05-15	0.0004408057	Africa
Africa|hCoV-19/Gambia/GC19-3087/2020|EPI ISL 561041|B.1.292|Gambia|2020-07-25	Africa|hCoV-19/Morocco/15N/2020|EPI ISL 458150|B.1.1|Morocco|2020-05-15	0.0006058566	Africa
Africa|hCoV-19/Gambia/GC19-3099/2020|EPI ISL 561164|B.1.1.242|Gambia|2020-07-25	Africa|hCoV-19/Morocco/15N/2020|EPI ISL 458150|B.1.1|Morocco|2020-05-15	0.0004711584	Africa
Africa|hCoV-19/Gambia/GC19-3110/2020|EPI ISL 561165|B.1.1.293|Gambia|2020-07-25	Africa|hCoV-19/Morocco/15N/2020|EPI ISL 458150|B.1.1|Morocco|2020-05-15	0.0004374938	Africa
Africa|hCoV-19/Gambia/GC19-3112/2020|EPI ISL 561166|B.1|Gambia|2020-07-25	Africa|hCoV-19/Morocco/15N/2020|EPI ISL 458150|B.1.1|Morocco|2020-05-15	0.0006732263	Africa
Africa|hCoV-19/Gambia/GC19-3113/2020|EPI ISL 561167|B.1.1.293|Gambia|2020-07-25	Africa|hCoV-19/Morocco/15N/2020|EPI ISL 458150|B.1.1|Morocco|2020-05-15	0.0004038187	Africa
Africa|hCoV-19/Gambia/GC19-3114/2020|EPI ISL 561168|B.1.1|Gambia|2020-07-25	Africa|hCoV-19/Morocco/15N/2020|EPI ISL 458150|B.1.1|Morocco|2020-05-15	0.0005048380	Africa
Africa|hCoV-19/Gambia/GC19-3135/2020|EPI ISL 561169|B.1.5.12|Gambia|2020-07-27	Africa|hCoV-19/Morocco/15N/2020|EPI ISL 458150|B.1.1|Morocco|2020-05-15	0.0005086049	Africa
Africa|hCoV-19/Gambia/GC19-3140/2020|EPI ISL 561042|B.1.5.12|Gambia|2020-07-27	Africa|hCoV-19/Morocco/15N/2020|EPI ISL 458150|B.1.1|Morocco|2020-05-15	0.0006733077	Africa
Africa|hCoV-19/Gambia/GC19-3145/2020|EPI ISL 561170|B.1.1|Gambia|2020-07-27	Africa|hCoV-19/Morocco/15N/2020|EPI ISL 458150|B.1.1|Morocco|2020-05-15	0.0005048550	Africa
Africa|hCoV-19/Gambia/GC19-3146/2020|EPI ISL 561171|B.1.5.12|Gambia|2020-07-27	Africa|hCoV-19/Morocco/15N/2020|EPI ISL 458150|B.1.1|Morocco|2020-05-15	0.0005087653	Africa
Africa|hCoV-19/Gambia/GC19-3165/2020|EPI ISL 561043|B.1.1.293|Gambia|2020-07-27	Africa|hCoV-19/Morocco/15N/2020|EPI ISL 458150|B.1.1|Morocco|2020-05-15	0.0004038187	Africa
Africa|hCoV-19/Gambia/GC19-3166/2020|EPI ISL 561044|B.1.5.12|Gambia|2020-07-27	Africa|hCoV-19/Morocco/15N/2020|EPI ISL 458150|B.1.1|Morocco|2020-05-15	0.0005085877	Africa
Africa|hCoV-19/Gambia/GC19-3189/2020|EPI ISL 561045|B.1.5|Gambia|2020-07-27	Africa|hCoV-19/Morocco/15N/2020|EPI ISL 458150|B.1.1|Morocco|2020-05-15	0.0003421740	Africa
Africa|hCoV-19/Gambia/GC19-3192/2020|EPI ISL 561046|B.1.5|Gambia|2020-07-27	Africa|hCoV-19/Morocco/15N/2020|EPI ISL 458150|B.1.1|Morocco|2020-05-15	0.0003729996	Africa
Africa|hCoV-19/Gambia/GC19-3193/2020|EPI ISL 561047|B.1.5.12|Gambia|2020-07-27	Africa|hCoV-19/Morocco/15N/2020|EPI ISL 458150|B.1.1|Morocco|2020-05-15	0.0005085704	Africa
Africa|hCoV-19/Gambia/GC19-3208/2020|EPI ISL 561048|B.1.5.12|Gambia|2020-07-27	Africa|hCoV-19/Morocco/15N/2020|EPI ISL 458150|B.1.1|Morocco|2020-05-15	0.0005765010	Africa
Africa|hCoV-19/Gambia/GC19-3209/2020|EPI ISL 561049|B.1.5.12|Gambia|2020-07-27	Africa|hCoV-19/Morocco/15N/2020|EPI ISL 458150|B.1.1|Morocco|2020-05-15	0.0004747205	Africa
Africa|hCoV-19/Gambia/GC19-3210/2020|EPI ISL 561050|B.1.5.12|Gambia|2020-07-27	Africa|hCoV-19/Morocco/15N/2020|EPI ISL 458150|B.1.1|Morocco|2020-05-15	0.0004863883	Africa
Africa|hCoV-19/Gambia/GC19-3214/2020|EPI ISL 561051|B.1.1.293|Gambia|2020-07-27	Africa|hCoV-19/Morocco/15N/2020|EPI ISL 458150|B.1.1|Morocco|2020-05-15	0.0004068892	Africa
Africa|hCoV-19/Gambia/GC19-3219/2020|EPI ISL 561052|B.1.5.12|Gambia|2020-07-27	Africa|hCoV-19/Morocco/15N/2020|EPI ISL 458150|B.1.1|Morocco|2020-05-15	0.0005049077	Africa
Africa|hCoV-19/Gambia/GC19-3246/2020|EPI ISL 561053|B.1.5.12|Gambia|2020-07-27	Africa|hCoV-19/Morocco/15N/2020|EPI ISL 458150|B.1.1|Morocco|2020-05-15	0.0005086324	Africa
Africa|hCoV-19/Gambia/GC19-3255/2020|EPI ISL 561054|B.1.177|Gambia|2020-07-27	Africa|hCoV-19/Morocco/15N/2020|EPI ISL 458150|B.1.1|Morocco|2020-05-15	0.0003390768	Africa
Africa|hCoV-19/Gambia/GC19-3266/2020|EPI ISL 561055|B.1.5|Gambia|2020-07-27	Africa|hCoV-19/Morocco/15N/2020|EPI ISL 458150|B.1.1|Morocco|2020-05-15	0.0003051319	Africa
Africa|hCoV-19/Gambia/GC19-3267/2020|EPI ISL 561056|B.1.5.12|Gambia|2020-07-27	Africa|hCoV-19/Morocco/15N/2020|EPI ISL 458150|B.1.1|Morocco|2020-05-15	0.0004408073	Africa
Africa|hCoV-19/Gambia/GC19-3278/2020|EPI ISL 561058|B.1.5.12|Gambia|2020-07-27	Africa|hCoV-19/Morocco/15N/2020|EPI ISL 458150|B.1.1|Morocco|2020-05-15	0.0004746609	Africa
Africa|hCoV-19/Gambia/GC19-3301/2020|EPI ISL 561059|B.1.5.12|Gambia|2020-07-27	Africa|hCoV-19/Morocco/15N/2020|EPI ISL 458150|B.1.1|Morocco|2020-05-15	0.0004747092	Africa
Africa|hCoV-19/Gambia/GC19-3317/2020|EPI ISL 561060|B.1.5|Gambia|2020-07-27	Africa|hCoV-19/Morocco/15N/2020|EPI ISL 458150|B.1.1|Morocco|2020-05-15	0.0003702806	Africa
Africa|hCoV-19/Gambia/GC19-3323/2020|EPI ISL 561061|B.1.5|Gambia|2020-07-27	Africa|hCoV-19/Morocco/15N/2020|EPI ISL 458150|B.1.1|Morocco|2020-05-15	0.0003390917	Africa
Africa|hCoV-19/Gambia/GC19-3358/2020|EPI ISL 561062|B.1.1.293|Gambia|2020-07-27	Africa|hCoV-19/Morocco/15N/2020|EPI ISL 458150|B.1.1|Morocco|2020-05-15	0.0005048379	Africa
Africa|hCoV-19/Gambia/GC19-3365/2020|EPI ISL 561063|B.1.5.12|Gambia|2020-07-27	Africa|hCoV-19/Morocco/15N/2020|EPI ISL 458150|B.1.1|Morocco|2020-05-15	0.0005425468	Africa
Africa|hCoV-19/Gambia/GC19-3373/2020|EPI ISL 561064|B.1.5|Gambia|2020-07-27	Africa|hCoV-19/Morocco/15N/2020|EPI ISL 458150|B.1.1|Morocco|2020-05-15	0.0004069046	Africa
Africa|hCoV-19/Gambia/GC19-3374/2020|EPI ISL 561065|B.1.5.12|Gambia|2020-07-27	Africa|hCoV-19/Morocco/15N/2020|EPI ISL 458150|B.1.1|Morocco|2020-05-15	0.0005085877	Africa
Africa|hCoV-19/Gambia/GC19-3375/2020|EPI ISL 561066|B.1.5.12|Gambia|2020-07-27	Africa|hCoV-19/Morocco/15N/2020|EPI ISL 458150|B.1.1|Morocco|2020-05-15	0.0004746609	Africa
Africa|hCoV-19/Gambia/GC19-3380/2020|EPI ISL 561067|B.1.5.12|Gambia|2020-07-27	Africa|hCoV-19/Morocco/15N/2020|EPI ISL 458150|B.1.1|Morocco|2020-05-15	0.0005086222	Africa
Africa|hCoV-19/Gambia/GC19-3381/2020|EPI ISL 561068|B.1.5.12|Gambia|2020-07-27	Africa|hCoV-19/Morocco/15N/2020|EPI ISL 458150|B.1.1|Morocco|2020-05-15	0.0006732489	Africa
Africa|hCoV-19/Gambia/GC19-3396/2020|EPI ISL 561069|B.1.5.12|Gambia|2020-07-27	Africa|hCoV-19/Morocco/15N/2020|EPI ISL 458150|B.1.1|Morocco|2020-05-15	0.0006395736	Africa
Africa|hCoV-19/Gambia/GC19-3398/2020|EPI ISL 561070|B.1.1.242|Gambia|2020-07-27	Africa|hCoV-19/Morocco/15N/2020|EPI ISL 458150|B.1.1|Morocco|2020-05-15	0.0005721614	Africa
Africa|hCoV-19/Gambia/GC19-3399/2020|EPI ISL 561172|B.1.5|Gambia|2020-07-27	Africa|hCoV-19/Morocco/15N/2020|EPI ISL 458150|B.1.1|Morocco|2020-05-15	0.0004039179	Africa
Africa|hCoV-19/Gambia/GC19-3400/2020|EPI ISL 561173|B.1.5|Gambia|2020-07-27	Africa|hCoV-19/Morocco/15N/2020|EPI ISL 458150|B.1.1|Morocco|2020-05-15	0.0004712313	Africa
Africa|hCoV-19/Gambia/GC19-3407/2020|EPI ISL 561174|B.1.1.242|Gambia|2020-07-27	Africa|hCoV-19/Morocco/15N/2020|EPI ISL 458150|B.1.1|Morocco|2020-05-15	0.0004375543	Africa
Africa|hCoV-19/Gambia/GC19-3411/2020|EPI ISL 561175|B.1.5.12|Gambia|2020-07-27	Africa|hCoV-19/Morocco/15N/2020|EPI ISL 458150|B.1.1|Morocco|2020-05-15	0.0005813161	Africa
Africa|hCoV-19/Gambia/GC19-3418/2020|EPI ISL 561176|B.1.1.242|Gambia|2020-07-27	Africa|hCoV-19/Morocco/15N/2020|EPI ISL 458150|B.1.1|Morocco|2020-05-15	0.0005048619	Africa
Africa|hCoV-19/Gambia/GC19-3429/2020|EPI ISL 561178|B.1.5.12|Gambia|2020-07-27	Africa|hCoV-19/Morocco/15N/2020|EPI ISL 458150|B.1.1|Morocco|2020-05-15	0.0005048398	Africa
Africa|hCoV-19/Gambia/GC19-3432/2020|EPI ISL 561179|B.1.5.12|Gambia|2020-07-27	Africa|hCoV-19/Morocco/15N/2020|EPI ISL 458150|B.1.1|Morocco|2020-05-15	0.0006783376	Africa
Africa|hCoV-19/Gambia/GC19-3438/2020|EPI ISL 561180|B.1.5.12|Gambia|2020-07-27	Africa|hCoV-19/Morocco/15N/2020|EPI ISL 458150|B.1.1|Morocco|2020-05-15	0.0006396102	Africa
Africa|hCoV-19/Gambia/GC19-3445/2020|EPI ISL 561181|B.1.5.12|Gambia|2020-07-27	Africa|hCoV-19/Morocco/15N/2020|EPI ISL 458150|B.1.1|Morocco|2020-05-15	0.0007069257	Africa
Africa|hCoV-19/Gambia/GC19-3448/2020|EPI ISL 561183|B.1.5|Gambia|2020-07-27	Africa|hCoV-19/Morocco/15N/2020|EPI ISL 458150|B.1.1|Morocco|2020-05-15	0.0004450667	Africa
Africa|hCoV-19/Gambia/GC19-3497/2020|EPI ISL 561184|B.1.5.12|Gambia|2020-07-27	Africa|hCoV-19/Morocco/15N/2020|EPI ISL 458150|B.1.1|Morocco|2020-05-15	0.0006395305	Africa
Africa|hCoV-19/Gambia/GC19-3503/2020|EPI ISL 561186|B.1.5.12|Gambia|2020-07-27	Africa|hCoV-19/Morocco/15N/2020|EPI ISL 458150|B.1.1|Morocco|2020-05-15	0.0005469976	Africa
Africa|hCoV-19/Gambia/GC19-3504/2020|EPI ISL 561187|B.1.5.12|Gambia|2020-07-27	Africa|hCoV-19/Morocco/15N/2020|EPI ISL 458150|B.1.1|Morocco|2020-05-15	0.0006103984	Africa
Africa|hCoV-19/Gambia/GC19-3505/2020|EPI ISL 561188|B.1.5.12|Gambia|2020-07-27	Africa|hCoV-19/Morocco/15N/2020|EPI ISL 458150|B.1.1|Morocco|2020-05-15	0.0005722211	Africa
Africa|hCoV-19/Gambia/GC19-3529/2020|EPI ISL 561191|B.1.5.12|Gambia|2020-07-27	Africa|hCoV-19/Morocco/15N/2020|EPI ISL 458150|B.1.1|Morocco|2020-05-15	0.0006395886	Africa
Africa|hCoV-19/Gambia/GC19-3530/2020|EPI ISL 561192|B.1.5.12|Gambia|2020-07-27	Africa|hCoV-19/Morocco/15N/2020|EPI ISL 458150|B.1.1|Morocco|2020-05-15	0.0005178388	Africa
Africa|hCoV-19/Gambia/GC19-3533/2020|EPI ISL 561193|B.1.1.293|Gambia|2020-07-27	Africa|hCoV-19/Morocco/15N/2020|EPI ISL 458150|B.1.1|Morocco|2020-05-15	0.0004375335	Africa
Africa|hCoV-19/Gambia/GC19-3535/2020|EPI ISL 561194|B.1.1.242|Gambia|2020-07-27	Africa|hCoV-19/Morocco/15N/2020|EPI ISL 458150|B.1.1|Morocco|2020-05-15	0.0005048449	Africa
Africa|hCoV-19/Gambia/GC19-3550/2020|EPI ISL 561195|B.1.5.12|Gambia|2020-07-27	Africa|hCoV-19/Morocco/15N/2020|EPI ISL 458150|B.1.1|Morocco|2020-05-15	0.0006059056	Africa
Africa|hCoV-19/Gambia/GC19-3565/2020|EPI ISL 561196|B.1.5.12|Gambia|2020-07-27	Africa|hCoV-19/Morocco/15N/2020|EPI ISL 458150|B.1.1|Morocco|2020-05-15	0.0005385067	Africa
Africa|hCoV-19/Gambia/GC19-3578/2020|EPI ISL 561197|B.1.5.12|Gambia|2020-07-27	Africa|hCoV-19/Morocco/15N/2020|EPI ISL 458150|B.1.1|Morocco|2020-05-15	0.0005724445	Africa
Africa|hCoV-19/Gambia/GC19-3629/2020|EPI ISL 561199|B.1.5.12|Gambia|2020-07-27	Africa|hCoV-19/Morocco/15N/2020|EPI ISL 458150|B.1.1|Morocco|2020-05-15	0.0006732783	Africa
Africa|hCoV-19/Gambia/GC19-3656/2020|EPI ISL 561201|B.1.5.12|Gambia|2020-07-27	Africa|hCoV-19/Morocco/15N/2020|EPI ISL 458150|B.1.1|Morocco|2020-05-15	0.0005722326	Africa
Africa|hCoV-19/Gambia/GC19-3659/2020|EPI ISL 561202|B.1.1|Gambia|2020-07-27	Africa|hCoV-19/Morocco/15N/2020|EPI ISL 458150|B.1.1|Morocco|2020-05-15	0.0004712249	Africa
Africa|hCoV-19/Gambia/GC19-3666/2020|EPI ISL 561204|B.1.5.12|Gambia|2020-07-27	Africa|hCoV-19/Morocco/15N/2020|EPI ISL 458150|B.1.1|Morocco|2020-05-15	0.0006448036	Africa
Africa|hCoV-19/Gambia/GC19-3769/2020|EPI ISL 561072|B.1.292|Gambia|2020-07-27	Africa|hCoV-19/Morocco/15N/2020|EPI ISL 458150|B.1.1|Morocco|2020-05-15	0.0005811690	Africa
Africa|hCoV-19/Gambia/GC19-3773/2020|EPI ISL 561073|B.1.5.12|Gambia|2020-07-27	Africa|hCoV-19/Morocco/15N/2020|EPI ISL 458150|B.1.1|Morocco|2020-05-15	0.0006395736	Africa
Africa|hCoV-19/Gambia/GC19-3774/2020|EPI ISL 561074|B.1.5.12|Gambia|2020-07-27	Africa|hCoV-19/Morocco/15N/2020|EPI ISL 458150|B.1.1|Morocco|2020-05-15	0.0006058995	Africa
Africa|hCoV-19/Gambia/GC19-3794/2020|EPI ISL 561078|B.1.5.12|Gambia|2020-07-27	Africa|hCoV-19/Morocco/15N/2020|EPI ISL 458150|B.1.1|Morocco|2020-05-15	0.0006153850	Africa
Africa|hCoV-19/Gambia/GC19-3796/2020|EPI ISL 561079|B.1.5.12|Gambia|2020-07-27	Africa|hCoV-19/Morocco/15N/2020|EPI ISL 458150|B.1.1|Morocco|2020-05-15	0.0006395434	Africa
Africa|hCoV-19/Gambia/GC19-3798/2020|EPI ISL 561080|B.1.1.242|Gambia|2020-07-27	Africa|hCoV-19/Morocco/15N/2020|EPI ISL 458150|B.1.1|Morocco|2020-05-15	0.0005437582	Africa
Africa|hCoV-19/Gambia/GC19-3799/2020|EPI ISL 561081|B.1.1.242|Gambia|2020-07-27	Africa|hCoV-19/Morocco/15N/2020|EPI ISL 458150|B.1.1|Morocco|2020-05-15	0.0005384706	Africa
Africa|hCoV-19/Gambia/GC19-3802/2020|EPI ISL 561082|B.1.5.12|Gambia|2020-07-27	Africa|hCoV-19/Morocco/15N/2020|EPI ISL 458150|B.1.1|Morocco|2020-05-15	0.0006732398	Africa
Africa|hCoV-19/Gambia/GC19-3805/2020|EPI ISL 561083|B.1.5.12|Gambia|2020-07-27	Africa|hCoV-19/Morocco/15N/2020|EPI ISL 458150|B.1.1|Morocco|2020-05-15	0.0006395585	Africa
Africa|hCoV-19/Gambia/GC19-3806/2020|EPI ISL 561084|B.1.1.293|Gambia|2020-07-27	Africa|hCoV-19/Morocco/15N/2020|EPI ISL 458150|B.1.1|Morocco|2020-05-15	0.0004374982	Africa
Africa|hCoV-19/Gambia/GC19-3807/2020|EPI ISL 561085|B.1.1.293|Gambia|2020-07-27	Africa|hCoV-19/Morocco/15N/2020|EPI ISL 458150|B.1.1|Morocco|2020-05-15	0.0004711979	Africa
Africa|hCoV-19/Gambia/GC19-3812/2020|EPI ISL 561086|B.1.1.293|Gambia|2020-07-27	Africa|hCoV-19/Morocco/15N/2020|EPI ISL 458150|B.1.1|Morocco|2020-05-15	0.0005059035	Africa
Africa|hCoV-19/Gambia/GC19-3813/2020|EPI ISL 561087|B.1.1.293|Gambia|2020-07-27	Africa|hCoV-19/Morocco/15N/2020|EPI ISL 458150|B.1.1|Morocco|2020-05-15	0.0004711820	Africa
Africa|hCoV-19/Gambia/GC19-3814/2020|EPI ISL 561088|B.1|Gambia|2020-07-27	Africa|hCoV-19/Morocco/15N/2020|EPI ISL 458150|B.1.1|Morocco|2020-05-15	0.0007406981	Africa
Africa|hCoV-19/Gambia/GC19-3816/2020|EPI ISL 561089|B.1.1.293|Gambia|2020-07-27	Africa|hCoV-19/Morocco/15N/2020|EPI ISL 458150|B.1.1|Morocco|2020-05-15	0.0004407758	Africa
Africa|hCoV-19/Gambia/GC19-3818/2020|EPI ISL 561090|B.1.1.293|Gambia|2020-07-27	Africa|hCoV-19/Morocco/15N/2020|EPI ISL 458150|B.1.1|Morocco|2020-05-15	0.0005385047	Africa
Africa|hCoV-19/Gambia/GC19-3820/2020|EPI ISL 561091|B.1.1.293|Gambia|2020-07-27	Africa|hCoV-19/Morocco/15N/2020|EPI ISL 458150|B.1.1|Morocco|2020-05-15	0.0004711820	Africa
Africa|hCoV-19/Gambia/GC19-3821/2020|EPI ISL 561092|B.1.5.12|Gambia|2020-07-27	Africa|hCoV-19/Morocco/15N/2020|EPI ISL 458150|B.1.1|Morocco|2020-05-15	0.0005523346	Africa
Africa|hCoV-19/Gambia/GC19-3822/2020|EPI ISL 561093|B.1.5.12|Gambia|2020-07-27	Africa|hCoV-19/Morocco/15N/2020|EPI ISL 458150|B.1.1|Morocco|2020-05-15	0.0006395735	Africa
Africa|hCoV-19/Gambia/GC19-3823/2020|EPI ISL 561094|B.1.5.12|Gambia|2020-07-27	Africa|hCoV-19/Morocco/15N/2020|EPI ISL 458150|B.1.1|Morocco|2020-05-15	0.0006443639	Africa
Africa|hCoV-19/Gambia/GC19-3835/2020|EPI ISL 561096|B.1.1.293|Gambia|2020-07-27	Africa|hCoV-19/Morocco/15N/2020|EPI ISL 458150|B.1.1|Morocco|2020-05-15	0.0004375129	Africa
Africa|hCoV-19/Gambia/GC19-3836/2020|EPI ISL 561097|B.1.5.12|Gambia|2020-07-27	Africa|hCoV-19/Morocco/15N/2020|EPI ISL 458150|B.1.1|Morocco|2020-05-15	0.0006058588	Africa
Africa|hCoV-19/Gambia/GC19-3839/2020|EPI ISL 561098|B.1.5.12|Gambia|2020-07-27	Africa|hCoV-19/Morocco/15N/2020|EPI ISL 458150|B.1.1|Morocco|2020-05-15	0.0006395736	Africa
Africa|hCoV-19/Gambia/GC19-3842/2020|EPI ISL 561099|B.1.1.293|Gambia|2020-07-27	Africa|hCoV-19/Morocco/15N/2020|EPI ISL 458150|B.1.1|Morocco|2020-05-15	0.0005385155	Africa
Africa|hCoV-19/Gambia/GC19-3846/2020|EPI ISL 561100|B.1.1.293|Gambia|2020-07-27	Africa|hCoV-19/Morocco/15N/2020|EPI ISL 458150|B.1.1|Morocco|2020-05-15	0.0005048481	Africa
Africa|hCoV-19/Gambia/GC19-3852/2020|EPI ISL 561101|B.1.5.12|Gambia|2020-07-27	Africa|hCoV-19/Morocco/15N/2020|EPI ISL 458150|B.1.1|Morocco|2020-05-15	0.0006496374	Africa
Africa|hCoV-19/Gambia/GC19-3854/2020|EPI ISL 561102|B.1.1.293|Gambia|2020-07-27	Africa|hCoV-19/Morocco/15N/2020|EPI ISL 458150|B.1.1|Morocco|2020-05-15	0.0005385155	Africa
Africa|hCoV-19/Gambia/GC192573/2020|EPI ISL 561115|B.1.5.12|Gambia|2020-07-21	Africa|hCoV-19/Morocco/15N/2020|EPI ISL 458150|B.1.1|Morocco|2020-05-15	0.0006396015	Africa
Africa|hCoV-19/Gambia/GC192576/2020|EPI ISL 561117|B.1.5.12|Gambia|2020-07-21	Africa|hCoV-19/Morocco/15N/2020|EPI ISL 458150|B.1.1|Morocco|2020-05-15	0.0005429647	Africa
Africa|hCoV-19/Gambia/GC192579/2020|EPI ISL 561118|B.1.5.12|Gambia|2020-07-21	Africa|hCoV-19/Morocco/15N/2020|EPI ISL 458150|B.1.1|Morocco|2020-05-15	0.0005461521	Africa
Africa|hCoV-19/Gambia/GC192602/2020|EPI ISL 561120|B.1.1.293|Gambia|2020-07-21	Africa|hCoV-19/Morocco/15N/2020|EPI ISL 458150|B.1.1|Morocco|2020-05-15	0.0005385048	Africa
Africa|hCoV-19/Gambia/GC192610/2020|EPI ISL 561121|B.1.1.293|Gambia|2020-07-21	Africa|hCoV-19/Morocco/15N/2020|EPI ISL 458150|B.1.1|Morocco|2020-05-15	0.0005385047	Africa
Africa|hCoV-19/Gambia/GC192751/2020|EPI ISL 561138|B.1.5.12|Gambia|2020-07-21	Africa|hCoV-19/Morocco/15N/2020|EPI ISL 458150|B.1.1|Morocco|2020-05-15	0.0006732918	Africa
Africa|hCoV-19/Gambia/GC192756/2020|EPI ISL 561139|B.1.5.12|Gambia|2020-07-22	Africa|hCoV-19/Morocco/15N/2020|EPI ISL 458150|B.1.1|Morocco|2020-05-15	0.0006058995	Africa
Africa|hCoV-19/Gambia/GC192772/2020|EPI ISL 561140|B.1.1|Gambia|2020-07-22	Africa|hCoV-19/Morocco/15N/2020|EPI ISL 458150|B.1.1|Morocco|2020-05-15	0.0005048380	Africa
Africa|hCoV-19/Gambia/GC192778/2020|EPI ISL 561141|B.1.1|Gambia|2020-07-22	Africa|hCoV-19/Morocco/15N/2020|EPI ISL 458150|B.1.1|Morocco|2020-05-15	0.0005048889	Africa
Africa|hCoV-19/Gambia/GC192781/2020|EPI ISL 561142|B.1.5.12|Gambia|2020-07-22	Africa|hCoV-19/Morocco/15N/2020|EPI ISL 458150|B.1.1|Morocco|2020-05-15	0.0006395736	Africa
Africa|hCoV-19/Gambia/GC192782/2020|EPI ISL 561143|B.1.5.12|Gambia|2020-07-22	Africa|hCoV-19/Morocco/15N/2020|EPI ISL 458150|B.1.1|Morocco|2020-05-15	0.0006395886	Africa
Africa|hCoV-19/Gambia/GC192786/2020|EPI ISL 561144|B.1.1.293|Gambia|2020-07-22	Africa|hCoV-19/Morocco/15N/2020|EPI ISL 458150|B.1.1|Morocco|2020-05-15	0.0004711614	Africa
Africa|hCoV-19/Gambia/GC192789/2020|EPI ISL 561145|B.1|Gambia|2020-07-22	Africa|hCoV-19/Morocco/15N/2020|EPI ISL 458150|B.1.1|Morocco|2020-05-15	0.0005721999	Africa
Africa|hCoV-19/Gambia/GC192811/2020|EPI ISL 561147|B.1.5.12|Gambia|2020-07-22	Africa|hCoV-19/Morocco/15N/2020|EPI ISL 458150|B.1.1|Morocco|2020-05-15	0.0006158481	Africa
Africa|hCoV-19/Gambia/GC192812/2020|EPI ISL 561148|B.1.1.293|Gambia|2020-07-22	Africa|hCoV-19/Morocco/15N/2020|EPI ISL 458150|B.1.1|Morocco|2020-05-15	0.0004038187	Africa
Africa|hCoV-19/Gambia/NPHL-038/2020|EPI ISL 561205|B.1.1|Gambia|2020	Africa|hCoV-19/Morocco/15N/2020|EPI ISL 458150|B.1.1|Morocco|2020-05-15	0.0005385174	Africa
Africa|hCoV-19/Gambia/NPHL-061/2020|EPI ISL 561206|B.1.5.12|Gambia|2020	Africa|hCoV-19/Morocco/15N/2020|EPI ISL 458150|B.1.1|Morocco|2020-05-15	0.0007069424	Africa
Africa|hCoV-19/Gambia/NPHL-1168/2020|EPI ISL 561212|B.1.5.12|Gambia|2020-06-27	Africa|hCoV-19/Morocco/15N/2020|EPI ISL 458150|B.1.1|Morocco|2020-05-15	0.0007069848	Africa
Africa|hCoV-19/Gambia/NPHL-1208/2020|EPI ISL 561213|B.1.5.12|Gambia|2020-06-30	Africa|hCoV-19/Morocco/15N/2020|EPI ISL 458150|B.1.1|Morocco|2020-05-15	0.0004775309	Africa
Africa|hCoV-19/Gambia/NPHL-1209/2020|EPI ISL 561214|B.1.5.12|Gambia|2020-06-30	Africa|hCoV-19/Morocco/15N/2020|EPI ISL 458150|B.1.1|Morocco|2020-05-15	0.0004470209	Africa
Africa|hCoV-19/Gambia/NPHL-1212/2020|EPI ISL 561215|B.1.5.12|Gambia|2020-06-30	Africa|hCoV-19/Morocco/15N/2020|EPI ISL 458150|B.1.1|Morocco|2020-05-15	0.0005721750	Africa
Africa|hCoV-19/Gambia/NPHL-1224/2020|EPI ISL 561217|B.1.1.293|Gambia|2020-06-30	Africa|hCoV-19/Morocco/15N/2020|EPI ISL 458150|B.1.1|Morocco|2020-05-15	0.0003517182	Africa
Africa|hCoV-19/Gambia/NPHL-1230/2020|EPI ISL 561218|B.1.5|Gambia|2020-06-30	Africa|hCoV-19/Morocco/15N/2020|EPI ISL 458150|B.1.1|Morocco|2020-05-15	0.0004092484	Africa
Africa|hCoV-19/Gambia/NPHL-1248/2020|EPI ISL 561222|B.1.5|Gambia|2020-07-01	Africa|hCoV-19/Morocco/15N/2020|EPI ISL 458150|B.1.1|Morocco|2020-05-15	0.0004092215	Africa
Africa|hCoV-19/Gambia/NPHL-1258/2020|EPI ISL 561223|B.1.292|Gambia|2020-07-02	Africa|hCoV-19/Morocco/15N/2020|EPI ISL 458150|B.1.1|Morocco|2020-05-15	0.0005385175	Africa
Africa|hCoV-19/Gambia/NPHL-1422/2020|EPI ISL 561228|B.1.5|Gambia|2020-07-04	Africa|hCoV-19/Morocco/15N/2020|EPI ISL 458150|B.1.1|Morocco|2020-05-15	0.0003539057	Africa
Africa|hCoV-19/Gambia/NPHL-1424/2020|EPI ISL 561229|B.1.292|Gambia|2020-07-04	Africa|hCoV-19/Morocco/15N/2020|EPI ISL 458150|B.1.1|Morocco|2020-05-15	0.0005386797	Africa
Africa|hCoV-19/Gambia/NPHL-1446/2020|EPI ISL 561230|B.1.5|Gambia|2020-07-04	Africa|hCoV-19/Morocco/15N/2020|EPI ISL 458150|B.1.1|Morocco|2020-05-15	0.0004092215	Africa
Africa|hCoV-19/Gambia/NPHL-1477/2020|EPI ISL 561231|B.1.5|Gambia|2020	Africa|hCoV-19/Morocco/15N/2020|EPI ISL 458150|B.1.1|Morocco|2020-05-15	0.0004226221	Africa
Africa|hCoV-19/Gambia/NPHL-1514/2020|EPI ISL 561232|B.1.1|Gambia|2020	Africa|hCoV-19/Morocco/15N/2020|EPI ISL 458150|B.1.1|Morocco|2020-05-15	0.0004374791	Africa
Africa|hCoV-19/Gambia/NPHL-1641/2020|EPI ISL 561235|B.1.292|Gambia|2020-07-31	Africa|hCoV-19/Morocco/15N/2020|EPI ISL 458150|B.1.1|Morocco|2020-05-15	0.0005580275	Africa
Africa|hCoV-19/Gambia/NPHL-1645/2020|EPI ISL 561236|B.1.1.293|Gambia|2020-08-04	Africa|hCoV-19/Morocco/15N/2020|EPI ISL 458150|B.1.1|Morocco|2020-05-15	0.0004739473	Africa
Africa|hCoV-19/Gambia/NPHL-1711/2020|EPI ISL 561237|B.1.1.293|Gambia|2020-08-04	Africa|hCoV-19/Morocco/15N/2020|EPI ISL 458150|B.1.1|Morocco|2020-05-15	0.0004038188	Africa
Africa|hCoV-19/Gambia/NPHL-1746/2020|EPI ISL 561238|B.1.1|Gambia|2020-07-20	Africa|hCoV-19/Morocco/15N/2020|EPI ISL 458150|B.1.1|Morocco|2020-05-15	0.0003365473	Africa
Africa|hCoV-19/Gambia/NPHL-1921/2020|EPI ISL 561239|B.1.1|Gambia|2020	Africa|hCoV-19/Morocco/15N/2020|EPI ISL 458150|B.1.1|Morocco|2020-05-15	0.0005048380	Africa
Africa|hCoV-19/Gambia/NPHL-1968/2020|EPI ISL 561240|B.1.1|Gambia|2020-07-16	Africa|hCoV-19/Morocco/15N/2020|EPI ISL 458150|B.1.1|Morocco|2020-05-15	0.0005048380	Africa
Africa|hCoV-19/Gambia/NPHL-2037/2020|EPI ISL 561241|B.1.1|Gambia|2020-07-15	Africa|hCoV-19/Morocco/15N/2020|EPI ISL 458150|B.1.1|Morocco|2020-05-15	0.0004711884	Africa
Africa|hCoV-19/Gambia/NPHL-2268/2020|EPI ISL 561242|B.1.1|Gambia|2020	Africa|hCoV-19/Morocco/15N/2020|EPI ISL 458150|B.1.1|Morocco|2020-05-15	0.0003035780	Africa
Africa|hCoV-19/Gambia/NPHL-2344/2020|EPI ISL 561243|B.1.292|Gambia|2020	Africa|hCoV-19/Morocco/15N/2020|EPI ISL 458150|B.1.1|Morocco|2020-05-15	0.0006059094	Africa
Africa|hCoV-19/Gambia/NPHL-2374/2020|EPI ISL 561244|B.1.5.12|Gambia|2020	Africa|hCoV-19/Morocco/15N/2020|EPI ISL 458150|B.1.1|Morocco|2020-05-15	0.0005721942	Africa
Africa|hCoV-19/Gambia/NPHL-242/2020|EPI ISL 561245|B.1.5|Gambia|2020	Africa|hCoV-19/Morocco/15N/2020|EPI ISL 458150|B.1.1|Morocco|2020-05-15	0.0004038921	Africa
Africa|hCoV-19/Gambia/NPHL-243/2020|EPI ISL 561246|B.1.5|Gambia|2020	Africa|hCoV-19/Morocco/15N/2020|EPI ISL 458150|B.1.1|Morocco|2020-05-15	0.0003782666	Africa
Africa|hCoV-19/Gambia/NPHL-244/2020|EPI ISL 561247|B.1.1.293|Gambia|2020	Africa|hCoV-19/Morocco/15N/2020|EPI ISL 458150|B.1.1|Morocco|2020-05-15	0.0004413055	Africa
Africa|hCoV-19/Gambia/NPHL-2443/2020|EPI ISL 561248|B.1.5.12|Gambia|2020	Africa|hCoV-19/Morocco/15N/2020|EPI ISL 458150|B.1.1|Morocco|2020-05-15	0.0005721746	Africa
Africa|hCoV-19/Gambia/NPHL-2444/2020|EPI ISL 561249|B.1.292|Gambia|2020-07-21	Africa|hCoV-19/Morocco/15N/2020|EPI ISL 458150|B.1.1|Morocco|2020-05-15	0.0005721864	Africa
Africa|hCoV-19/Gambia/NPHL-2446/2020|EPI ISL 561250|B.1.1|Gambia|2020	Africa|hCoV-19/Morocco/15N/2020|EPI ISL 458150|B.1.1|Morocco|2020-05-15	0.0005177833	Africa
Africa|hCoV-19/Gambia/NPHL-245/2020|EPI ISL 561251|B.1.1|Gambia|2020	Africa|hCoV-19/Morocco/15N/2020|EPI ISL 458150|B.1.1|Morocco|2020-05-15	0.0003390227	Africa
Africa|hCoV-19/Gambia/NPHL-2457/2020|EPI ISL 561252|B.1.1|Gambia|2020-07-21	Africa|hCoV-19/Morocco/15N/2020|EPI ISL 458150|B.1.1|Morocco|2020-05-15	0.0005177655	Africa
Africa|hCoV-19/Gambia/NPHL-2458/2020|EPI ISL 561253|B.1.292|Gambia|2020-07-21	Africa|hCoV-19/Morocco/15N/2020|EPI ISL 458150|B.1.1|Morocco|2020-05-15	0.0005870420	Africa
Africa|hCoV-19/Gambia/NPHL-2463/2020|EPI ISL 561254|B.1.1|Gambia|2020	Africa|hCoV-19/Morocco/15N/2020|EPI ISL 458150|B.1.1|Morocco|2020-05-15	0.0005229816	Africa
Africa|hCoV-19/Gambia/NPHL-2465/2020|EPI ISL 561255|B.1.1|Gambia|2020-07-21	Africa|hCoV-19/Morocco/15N/2020|EPI ISL 458150|B.1.1|Morocco|2020-05-15	0.0005178012	Africa
Africa|hCoV-19/Gambia/NPHL-2469/2020|EPI ISL 561256|B.1.5.12|Gambia|2020-07-21	Africa|hCoV-19/Morocco/15N/2020|EPI ISL 458150|B.1.1|Morocco|2020-05-15	0.0006559903	Africa
Africa|hCoV-19/Gambia/NPHL-247/2020|EPI ISL 561257|B.1.1.293|Gambia|2020	Africa|hCoV-19/Morocco/15N/2020|EPI ISL 458150|B.1.1|Morocco|2020-05-15	0.0004375041	Africa
Africa|hCoV-19/Gambia/NPHL-2470/2020|EPI ISL 561258|B.1.1|Gambia|2020-07-21	Africa|hCoV-19/Morocco/15N/2020|EPI ISL 458150|B.1.1|Morocco|2020-05-15	0.0005177833	Africa
Africa|hCoV-19/Gambia/NPHL-2472/2020|EPI ISL 561259|B.1.5.12|Gambia|2020-07-21	Africa|hCoV-19/Morocco/15N/2020|EPI ISL 458150|B.1.1|Morocco|2020-05-15	0.0004487487	Africa
Africa|hCoV-19/Gambia/NPHL-2473/2020|EPI ISL 561260|B.1.5.12|Gambia|2020-07-21	Africa|hCoV-19/Morocco/15N/2020|EPI ISL 458150|B.1.1|Morocco|2020-05-15	0.0007069944	Africa
Africa|hCoV-19/Gambia/NPHL-2478/2020|EPI ISL 561261|B.1.5.12|Gambia|2020-07-21	Africa|hCoV-19/Morocco/15N/2020|EPI ISL 458150|B.1.1|Morocco|2020-05-15	0.0004881708	Africa
Africa|hCoV-19/Gambia/NPHL-2497/2020|EPI ISL 561262|B.1.1.242|Gambia|2020-07-21	Africa|hCoV-19/Morocco/15N/2020|EPI ISL 458150|B.1.1|Morocco|2020-05-15	0.0004880908	Africa
Africa|hCoV-19/Gambia/NPHL-2504/2020|EPI ISL 561264|B.1.5.12|Gambia|2020-07-23	Africa|hCoV-19/Morocco/15N/2020|EPI ISL 458150|B.1.1|Morocco|2020-05-15	0.0007191734	Africa
Africa|hCoV-19/Gambia/NPHL-2514/2020|EPI ISL 561265|B.1.5.12|Gambia|2020-07-21	Africa|hCoV-19/Morocco/15N/2020|EPI ISL 458150|B.1.1|Morocco|2020-05-15	0.0006559970	Africa
Africa|hCoV-19/Gambia/NPHL-2521/2020|EPI ISL 561266|B.1.5.12|Gambia|2020-07-23	Africa|hCoV-19/Morocco/15N/2020|EPI ISL 458150|B.1.1|Morocco|2020-05-15	0.0006559700	Africa
Africa|hCoV-19/Gambia/NPHL-2522/2020|EPI ISL 561267|B.1.1.293|Gambia|2020-07-22	Africa|hCoV-19/Morocco/15N/2020|EPI ISL 458150|B.1.1|Morocco|2020-05-15	0.0004836600	Africa
Africa|hCoV-19/Gambia/NPHL-2524/2020|EPI ISL 561268|B.1.1|Gambia|2020-07-24	Africa|hCoV-19/Morocco/15N/2020|EPI ISL 458150|B.1.1|Morocco|2020-05-15	0.0004038595	Africa
Africa|hCoV-19/Gambia/NPHL-2529/2020|EPI ISL 561269|B.1.1.293|Gambia|2020-07-21	Africa|hCoV-19/Morocco/15N/2020|EPI ISL 458150|B.1.1|Morocco|2020-05-15	0.0004486913	Africa
Africa|hCoV-19/Gambia/NPHL-253/2020|EPI ISL 561270|B.1.1.293|Gambia|2020	Africa|hCoV-19/Morocco/15N/2020|EPI ISL 458150|B.1.1|Morocco|2020-05-15	0.0004711519	Africa
Africa|hCoV-19/Gambia/NPHL-2537/2020|EPI ISL 561271|B.1.1|Gambia|2020	Africa|hCoV-19/Morocco/15N/2020|EPI ISL 458150|B.1.1|Morocco|2020-05-15	0.0005469471	Africa
Africa|hCoV-19/Gambia/NPHL-2538/2020|EPI ISL 561272|B.1.5.12|Gambia|2020-07-21	Africa|hCoV-19/Morocco/15N/2020|EPI ISL 458150|B.1.1|Morocco|2020-05-15	0.0006214174	Africa
Africa|hCoV-19/Gambia/NPHL-2550/2020|EPI ISL 561274|B.1.292|Gambia|2020-07-21	Africa|hCoV-19/Morocco/15N/2020|EPI ISL 458150|B.1.1|Morocco|2020-05-15	0.0005523461	Africa
Africa|hCoV-19/Gambia/NPHL-2554/2020|EPI ISL 561275|B.1.5.12|Gambia|2020	Africa|hCoV-19/Morocco/15N/2020|EPI ISL 458150|B.1.1|Morocco|2020-05-15	0.0005523728	Africa
Africa|hCoV-19/Gambia/NPHL-2555/2020|EPI ISL 561276|B.1.1|Gambia|2020-07-21	Africa|hCoV-19/Morocco/15N/2020|EPI ISL 458150|B.1.1|Morocco|2020-05-15	0.0004882471	Africa
Africa|hCoV-19/Gambia/NPHL-256/2020|EPI ISL 561277|B.1.1.293|Gambia|2020	Africa|hCoV-19/Morocco/15N/2020|EPI ISL 458150|B.1.1|Morocco|2020-05-15	0.0003701845	Africa
Africa|hCoV-19/Gambia/NPHL-2560/2020|EPI ISL 561278|B.1.1|Gambia|2020	Africa|hCoV-19/Morocco/15N/2020|EPI ISL 458150|B.1.1|Morocco|2020-05-15	0.0005177654	Africa
Africa|hCoV-19/Gambia/NPHL-2567/2020|EPI ISL 561279|B.1|Gambia|2020	Africa|hCoV-19/Morocco/15N/2020|EPI ISL 458150|B.1.1|Morocco|2020-05-15	0.0007744156	Africa
Africa|hCoV-19/Gambia/NPHL-2573/2020|EPI ISL 561280|B.1.1.293|Gambia|2020	Africa|hCoV-19/Morocco/15N/2020|EPI ISL 458150|B.1.1|Morocco|2020-05-15	0.0004487533	Africa
Africa|hCoV-19/Gambia/NPHL-2586/2020|EPI ISL 561281|B.1.5.12|Gambia|2020-07-23	Africa|hCoV-19/Morocco/15N/2020|EPI ISL 458150|B.1.1|Morocco|2020-05-15	0.0005578608	Africa
Africa|hCoV-19/Gambia/NPHL-2588/2020|EPI ISL 561282|B.1.1|Gambia|2020	Africa|hCoV-19/Morocco/15N/2020|EPI ISL 458150|B.1.1|Morocco|2020-05-15	0.0005385047	Africa
Africa|hCoV-19/Gambia/NPHL-2615/2020|EPI ISL 561283|B.1.1.293|Gambia|2020-08-18	Africa|hCoV-19/Morocco/15N/2020|EPI ISL 458150|B.1.1|Morocco|2020-05-15	0.0004711520	Africa
Africa|hCoV-19/Gambia/NPHL-2626/2020|EPI ISL 561284|B.1.1.293|Gambia|2020	Africa|hCoV-19/Morocco/15N/2020|EPI ISL 458150|B.1.1|Morocco|2020-05-15	0.0004712201	Africa
Africa|hCoV-19/Gambia/NPHL-2640/2020|EPI ISL 561285|B.1.5.12|Gambia|2020-06-17	Africa|hCoV-19/Morocco/15N/2020|EPI ISL 458150|B.1.1|Morocco|2020-05-15	0.0005385302	Africa
Africa|hCoV-19/Gambia/NPHL-266/2020|EPI ISL 561286|B.1.5.12|Gambia|2020	Africa|hCoV-19/Morocco/15N/2020|EPI ISL 458150|B.1.1|Morocco|2020-05-15	0.0006214516	Africa
Africa|hCoV-19/Gambia/NPHL-2706/2020|EPI ISL 561287|B.1.292|Gambia|2020	Africa|hCoV-19/Morocco/15N/2020|EPI ISL 458150|B.1.1|Morocco|2020-05-15	0.0006058566	Africa
Africa|hCoV-19/Gambia/NPHL-2712/2020|EPI ISL 561288|B.1.5.12|Gambia|2020-08-03	Africa|hCoV-19/Morocco/15N/2020|EPI ISL 458150|B.1.1|Morocco|2020-05-15	0.0006396015	Africa
Africa|hCoV-19/Gambia/NPHL-2727/2020|EPI ISL 561289|B.1.5.12|Gambia|2020-08-04	Africa|hCoV-19/Morocco/15N/2020|EPI ISL 458150|B.1.1|Morocco|2020-05-15	0.0006395736	Africa
Africa|hCoV-19/Gambia/NPHL-2729/2020|EPI ISL 561290|B.1.1|Gambia|2020-07-23	Africa|hCoV-19/Morocco/15N/2020|EPI ISL 458150|B.1.1|Morocco|2020-05-15	0.0005048380	Africa
Africa|hCoV-19/Gambia/NPHL-2736/2020|EPI ISL 561291|B.1.1.242|Gambia|2020-07-25	Africa|hCoV-19/Morocco/15N/2020|EPI ISL 458150|B.1.1|Morocco|2020-05-15	0.0005384940	Africa
Africa|hCoV-19/Gambia/NPHL-2759/2020|EPI ISL 561292|B.1.5.12|Gambia|2020-08-07	Africa|hCoV-19/Morocco/15N/2020|EPI ISL 458150|B.1.1|Morocco|2020-05-15	0.0006059524	Africa
Africa|hCoV-19/Gambia/NPHL-2762/2020|EPI ISL 561293|B.1.5.12|Gambia|2020-07-25	Africa|hCoV-19/Morocco/15N/2020|EPI ISL 458150|B.1.1|Morocco|2020-05-15	0.0006732624	Africa
Africa|hCoV-19/Gambia/NPHL-2767/2020|EPI ISL 561294|B.1.1.293|Gambia|2020-07-25	Africa|hCoV-19/Morocco/15N/2020|EPI ISL 458150|B.1.1|Morocco|2020-05-15	0.0005048279	Africa
Africa|hCoV-19/Gambia/NPHL-2768/2020|EPI ISL 561295|B.1.1.293|Gambia|2020-07-27	Africa|hCoV-19/Morocco/15N/2020|EPI ISL 458150|B.1.1|Morocco|2020-05-15	0.0004374894	Africa
Africa|hCoV-19/Gambia/NPHL-277/2020|EPI ISL 561296|B.1.5.12|Gambia|2020	Africa|hCoV-19/Morocco/15N/2020|EPI ISL 458150|B.1.1|Morocco|2020-05-15	0.0006395886	Africa
Africa|hCoV-19/Gambia/NPHL-2785/2020|EPI ISL 561297|B.1.1.242|Gambia|2020-07-27	Africa|hCoV-19/Morocco/15N/2020|EPI ISL 458150|B.1.1|Morocco|2020-05-15	0.0004711584	Africa
Africa|hCoV-19/Gambia/NPHL-2790/2020|EPI ISL 561298|B.1.1.293|Gambia|2020	Africa|hCoV-19/Morocco/15N/2020|EPI ISL 458150|B.1.1|Morocco|2020-05-15	0.0005048380	Africa
Africa|hCoV-19/Gambia/NPHL-2825/2020|EPI ISL 561299|B.1.5.12|Gambia|2020	Africa|hCoV-19/Morocco/15N/2020|EPI ISL 458150|B.1.1|Morocco|2020-05-15	0.0006395154	Africa
Africa|hCoV-19/Gambia/NPHL-287/2020|EPI ISL 561300|B.1.1.293|Gambia|2020	Africa|hCoV-19/Morocco/15N/2020|EPI ISL 458150|B.1.1|Morocco|2020-05-15	0.0004711773	Africa
Africa|hCoV-19/Gambia/NPHL-2889/2020|EPI ISL 561301|B.1.5.12|Gambia|2020	Africa|hCoV-19/Morocco/15N/2020|EPI ISL 458150|B.1.1|Morocco|2020-05-15	0.0006853258	Africa
Africa|hCoV-19/Gambia/NPHL-2892/2020|EPI ISL 561302|B.1.5.12|Gambia|2020-09-07	Africa|hCoV-19/Morocco/15N/2020|EPI ISL 458150|B.1.1|Morocco|2020-05-15	0.0006853258	Africa
Africa|hCoV-19/Gambia/NPHL-290/2020|EPI ISL 561303|B.1.1.293|Gambia|2020	Africa|hCoV-19/Morocco/15N/2020|EPI ISL 458150|B.1.1|Morocco|2020-05-15	0.0004374894	Africa
Africa|hCoV-19/Gambia/NPHL-2909/2020|EPI ISL 561304|B.1.1.293|Gambia|2020-07-26	Africa|hCoV-19/Morocco/15N/2020|EPI ISL 458150|B.1.1|Morocco|2020-05-15	0.0004711726	Africa
Africa|hCoV-19/Gambia/NPHL-2984/2020|EPI ISL 561307|B.1.1.293|Gambia|2020	Africa|hCoV-19/Morocco/15N/2020|EPI ISL 458150|B.1.1|Morocco|2020-05-15	0.0005048600	Africa
Africa|hCoV-19/Gambia/NPHL-299/2020|EPI ISL 561308|B.1.1.293|Gambia|2020	Africa|hCoV-19/Morocco/15N/2020|EPI ISL 458150|B.1.1|Morocco|2020-05-15	0.0004711614	Africa
Africa|hCoV-19/Gambia/NPHL-3047/2020|EPI ISL 561309|B.1.5.12|Gambia|2020-07-28	Africa|hCoV-19/Morocco/15N/2020|EPI ISL 458150|B.1.1|Morocco|2020-05-15	0.0006797367	Africa
Africa|hCoV-19/Gambia/NPHL-3055/2020|EPI ISL 561310|B.1.5.12|Gambia|2020-07-17	Africa|hCoV-19/Morocco/15N/2020|EPI ISL 458150|B.1.1|Morocco|2020-05-15	0.0006732623	Africa
Africa|hCoV-19/Gambia/NPHL-3062/2020|EPI ISL 561311|B.1.5.12|Gambia|2020	Africa|hCoV-19/Morocco/15N/2020|EPI ISL 458150|B.1.1|Morocco|2020-05-15	0.0006797367	Africa
Africa|hCoV-19/Gambia/NPHL-3079/2020|EPI ISL 561312|B.1.5.12|Gambia|2020-07-27	Africa|hCoV-19/Morocco/15N/2020|EPI ISL 458150|B.1.1|Morocco|2020-05-15	0.0006853258	Africa
Africa|hCoV-19/Gambia/NPHL-3206/2020|EPI ISL 561313|B.1.1.293|Gambia|2020	Africa|hCoV-19/Morocco/15N/2020|EPI ISL 458150|B.1.1|Morocco|2020-05-15	0.0005385173	Africa
Africa|hCoV-19/Gambia/NPHL-3254/2020|EPI ISL 561315|B.1.5.12|Gambia|2020-07-28	Africa|hCoV-19/Morocco/15N/2020|EPI ISL 458150|B.1.1|Morocco|2020-05-15	0.0006787451	Africa
Africa|hCoV-19/Gambia/NPHL-3281/2020|EPI ISL 561316|B.1.1|Gambia|2020-07-28	Africa|hCoV-19/Morocco/15N/2020|EPI ISL 458150|B.1.1|Morocco|2020-05-15	0.0005578248	Africa
Africa|hCoV-19/Gambia/NPHL-483B/2020|EPI ISL 561318|B.1.1|Gambia|2020	Africa|hCoV-19/Morocco/15N/2020|EPI ISL 458150|B.1.1|Morocco|2020-05-15	0.0004882771	Africa
Africa|hCoV-19/Gambia/NPHL-704/2020|EPI ISL 561320|B.1.1.293|Gambia|2020	Africa|hCoV-19/Morocco/15N/2020|EPI ISL 458150|B.1.1|Morocco|2020-05-15	0.0006906046	Africa
Africa|hCoV-19/Gambia/NPHL-737/2020|EPI ISL 561323|B.1.1.293|Gambia|2020	Africa|hCoV-19/Morocco/15N/2020|EPI ISL 458150|B.1.1|Morocco|2020-05-15	0.0004141580	Africa
Africa|hCoV-19/Gambia/NPHL-748/2020|EPI ISL 561324|B.1.1|Gambia|2020	Africa|hCoV-19/Morocco/15N/2020|EPI ISL 458150|B.1.1|Morocco|2020-05-15	0.0004711884	Africa
Africa|hCoV-19/Gambia/NPHL-758/2020|EPI ISL 561326|B.1.1.293|Gambia|2020	Africa|hCoV-19/Morocco/15N/2020|EPI ISL 458150|B.1.1|Morocco|2020-05-15	0.0004138152	Africa
Africa|hCoV-19/Gambia/NPHL-760/2020|EPI ISL 561327|B.1.5|Gambia|2020	Africa|hCoV-19/Morocco/15N/2020|EPI ISL 458150|B.1.1|Morocco|2020-05-15	0.0003390455	Africa
Africa|hCoV-19/Gambia/NPHL-790/2020|EPI ISL 561329|B.1.5|Gambia|2020	Africa|hCoV-19/Morocco/15N/2020|EPI ISL 458150|B.1.1|Morocco|2020-05-15	0.0003076346	Africa
Africa|hCoV-19/Gambia/NPHL-923/2020|EPI ISL 561330|B.1.5.12|Gambia|2020	Africa|hCoV-19/Morocco/15N/2020|EPI ISL 458150|B.1.1|Morocco|2020-05-15	0.0005722134	Africa
Africa|hCoV-19/Gambia/NPHL-930/2020|EPI ISL 561331|B.1.5|Gambia|2020	Africa|hCoV-19/Morocco/15N/2020|EPI ISL 458150|B.1.1|Morocco|2020-05-15	0.0003418267	Africa
Africa|hCoV-19/Gambia/NPHL-941/2020|EPI ISL 561332|B.1.5.12|Gambia|2020	Africa|hCoV-19/Morocco/15N/2020|EPI ISL 458150|B.1.1|Morocco|2020-05-15	0.0006058710	Africa
Africa|hCoV-19/Gambia/NPHL-956/2020|EPI ISL 561334|B.1.5.12|Gambia|2020	Africa|hCoV-19/Morocco/15N/2020|EPI ISL 458150|B.1.1|Morocco|2020-05-15	0.0006153850	Africa
Africa|hCoV-19/Ghana/1651 S3/2020|EPI ISL 422387|A.11|Ghana|2020-03-25	Africa|hCoV-19/Morocco/15N/2020|EPI ISL 458150|B.1.1|Morocco|2020-05-15	0.0007703611	Africa
Africa|hCoV-19/Ghana/1659 S14/2020|EPI ISL 422405|B.1.220|Ghana|2020-03-25	Africa|hCoV-19/Morocco/15N/2020|EPI ISL 458150|B.1.1|Morocco|2020-05-15	0.0004910048	Africa
Africa|hCoV-19/Ghana/2230 S4/2020|EPI ISL 422390|B.40|Ghana|2020-03-25	Africa|hCoV-19/Morocco/15N/2020|EPI ISL 458150|B.1.1|Morocco|2020-05-15	0.0006812342	Africa
Africa|hCoV-19/Ghana/2333 S5/2020|EPI ISL 422394|B.1.3|Ghana|2020-03-27	Africa|hCoV-19/Morocco/15N/2020|EPI ISL 458150|B.1.1|Morocco|2020-05-15	0.0005833902	Africa
Africa|hCoV-19/Ghana/2573 S27/2020|EPI ISL 515082|A|Ghana|2020-03-29	Africa|hCoV-19/Morocco/15N/2020|EPI ISL 458150|B.1.1|Morocco|2020-05-15	0.0008808950	Africa
Africa|hCoV-19/Ghana/2666 S32/2020|EPI ISL 515083|A|Ghana|2020-03-27	Africa|hCoV-19/Morocco/15N/2020|EPI ISL 458150|B.1.1|Morocco|2020-05-15	0.0003088802	Africa
Africa|hCoV-19/Ghana/2709 S25/2020|EPI ISL 515084|B.1|Ghana|2020-03-28	Africa|hCoV-19/Morocco/15N/2020|EPI ISL 458150|B.1.1|Morocco|2020-05-15	0.0006064952	Africa
Africa|hCoV-19/Ghana/2828 S6/2020|EPI ISL 422397|A.11|Ghana|2020-03-29	Africa|hCoV-19/Morocco/15N/2020|EPI ISL 458150|B.1.1|Morocco|2020-05-15	0.0008873365	Africa
Africa|hCoV-19/Ghana/2852 S30/2020|EPI ISL 515085|B.6|Ghana|2020-03-28	Africa|hCoV-19/Morocco/15N/2020|EPI ISL 458150|B.1.1|Morocco|2020-05-15	0.0003082244	Africa
Africa|hCoV-19/Ghana/2914 S8/2020|EPI ISL 422399|B.1.1|Ghana|2020-03-30	Africa|hCoV-19/Morocco/15N/2020|EPI ISL 458150|B.1.1|Morocco|2020-05-15	0.0003472309	Africa
Africa|hCoV-19/Ghana/34927 S20/2020|EPI ISL 515086|A.11|Ghana|2020-05-23	Africa|hCoV-19/Morocco/15N/2020|EPI ISL 458150|B.1.1|Morocco|2020-05-15	0.0007818884	Africa
Africa|hCoV-19/Ghana/34928 S21/2020|EPI ISL 515087|A.11|Ghana|2020-05-23	Africa|hCoV-19/Morocco/15N/2020|EPI ISL 458150|B.1.1|Morocco|2020-05-15	0.0008868343	Africa
Africa|hCoV-19/Ghana/34980 S22/2020|EPI ISL 515088|B.1.1|Ghana|2020-05-23	Africa|hCoV-19/Morocco/15N/2020|EPI ISL 458150|B.1.1|Morocco|2020-05-15	0.0003469936	Africa
Africa|hCoV-19/Ghana/34983 S40/2020|EPI ISL 515089|B.1.1|Ghana|2020-05-23	Africa|hCoV-19/Morocco/15N/2020|EPI ISL 458150|B.1.1|Morocco|2020-05-15	0.0004100785	Africa
Africa|hCoV-19/Ghana/35012 S17/2020|EPI ISL 515090|B.1.1|Ghana|2020-05-23	Africa|hCoV-19/Morocco/15N/2020|EPI ISL 458150|B.1.1|Morocco|2020-05-15	0.0004038418	Africa
Africa|hCoV-19/Ghana/35019 S18/2020|EPI ISL 515091|B.1.1|Ghana|2020-05-23	Africa|hCoV-19/Morocco/15N/2020|EPI ISL 458150|B.1.1|Morocco|2020-05-15	0.0003098689	Africa
Africa|hCoV-19/Ghana/35183 S24/2020|EPI ISL 515092|A|Ghana|2020-05-24	Africa|hCoV-19/Morocco/15N/2020|EPI ISL 458150|B.1.1|Morocco|2020-05-15	0.0003134077	Africa
Africa|hCoV-19/Ghana/35280 S41/2020|EPI ISL 515093|A|Ghana|2020-05-24	Africa|hCoV-19/Morocco/15N/2020|EPI ISL 458150|B.1.1|Morocco|2020-05-15	0.0007936141	Africa
Africa|hCoV-19/Ghana/35394 S49/2020|EPI ISL 515094|B.1.1.307|Ghana|2020-05-24	Africa|hCoV-19/Morocco/15N/2020|EPI ISL 458150|B.1.1|Morocco|2020-05-15	0.0003450458	Africa
Africa|hCoV-19/Ghana/35466 S19/2020|EPI ISL 515095|B.1.1|Ghana|2020-05-24	Africa|hCoV-19/Morocco/15N/2020|EPI ISL 458150|B.1.1|Morocco|2020-05-15	0.0003757781	Africa
Africa|hCoV-19/Ghana/35563 S37/2020|EPI ISL 515096|A.11|Ghana|2020-05-24	Africa|hCoV-19/Morocco/15N/2020|EPI ISL 458150|B.1.1|Morocco|2020-05-15	0.0009090453	Africa
Africa|hCoV-19/Ghana/36523 S23/2020|EPI ISL 515097|A|Ghana|2020-05-27	Africa|hCoV-19/Morocco/15N/2020|EPI ISL 458150|B.1.1|Morocco|2020-05-15	0.0004457595	Africa
Africa|hCoV-19/Ghana/81216 S36/2020|EPI ISL 515098|A|Ghana|2020-05-20	Africa|hCoV-19/Morocco/15N/2020|EPI ISL 458150|B.1.1|Morocco|2020-05-15	0.0008803371	Africa
Africa|hCoV-19/Ghana/81219 S34/2020|EPI ISL 515099|B.1.1|Ghana|2020-05-20	Africa|hCoV-19/Morocco/15N/2020|EPI ISL 458150|B.1.1|Morocco|2020-05-15	0.0003076135	Africa
Africa|hCoV-19/Ghana/82879 S48/2020|EPI ISL 515100|B.1|Ghana|2020-05-20	Africa|hCoV-19/Morocco/15N/2020|EPI ISL 458150|B.1.1|Morocco|2020-05-15	0.0006097285	Africa
Africa|hCoV-19/Ghana/83637 S29/2020|EPI ISL 515101|B.1.1|Ghana|2020-05-22	Africa|hCoV-19/Morocco/15N/2020|EPI ISL 458150|B.1.1|Morocco|2020-05-15	0.0003379963	Africa
Africa|hCoV-19/Ghana/84049 S31/2020|EPI ISL 515102|B.1|Ghana|2020-05-25	Africa|hCoV-19/Morocco/15N/2020|EPI ISL 458150|B.1.1|Morocco|2020-05-15	0.0006410448	Africa
Africa|hCoV-19/Ghana/84162 S45/2020|EPI ISL 515103|A|Ghana|2020-04-25	Africa|hCoV-19/Morocco/15N/2020|EPI ISL 458150|B.1.1|Morocco|2020-05-15	0.0007591117	Africa
Africa|hCoV-19/Ghana/84182 S43/2020|EPI ISL 515104|B.1.1|Ghana|2020-05-25	Africa|hCoV-19/Morocco/15N/2020|EPI ISL 458150|B.1.1|Morocco|2020-05-15	0.0004784262	Africa
Africa|hCoV-19/Ghana/84210 S44/2020|EPI ISL 515105|A|Ghana|2020-05-24	Africa|hCoV-19/Morocco/15N/2020|EPI ISL 458150|B.1.1|Morocco|2020-05-15	0.0008163442	Africa
Africa|hCoV-19/Ghana/84218 S47/2020|EPI ISL 515106|A|Ghana|2020-05-25	Africa|hCoV-19/Morocco/15N/2020|EPI ISL 458150|B.1.1|Morocco|2020-05-15	0.0008979723	Africa
Africa|hCoV-19/Ghana/84260 S28/2020|EPI ISL 515107|A|Ghana|2020-05-25	Africa|hCoV-19/Morocco/15N/2020|EPI ISL 458150|B.1.1|Morocco|2020-05-15	0.0007814289	Africa
Africa|hCoV-19/Ghana/84279 S42/2020|EPI ISL 515108|B.1|Ghana|2020-05-25	Africa|hCoV-19/Morocco/15N/2020|EPI ISL 458150|B.1.1|Morocco|2020-05-15	0.0006452674	Africa
Africa|hCoV-19/Ghana/84301 S35/2020|EPI ISL 515109|A.11|Ghana|2020-05-24	Africa|hCoV-19/Morocco/15N/2020|EPI ISL 458150|B.1.1|Morocco|2020-05-15	0.0007732661	Africa
Africa|hCoV-19/Ghana/84430 S51/2020|EPI ISL 515110|B.1.1.307|Ghana|2020-05-25	Africa|hCoV-19/Morocco/15N/2020|EPI ISL 458150|B.1.1|Morocco|2020-05-15	0.0003387700	Africa
Africa|hCoV-19/Ghana/84438 S50/2020|EPI ISL 515111|A|Ghana|2020-05-24	Africa|hCoV-19/Morocco/15N/2020|EPI ISL 458150|B.1.1|Morocco|2020-05-15	0.0007785201	Africa
Africa|hCoV-19/Ghana/84484 S16/2020|EPI ISL 515112|B.1.1|Ghana|2020-05-25	Africa|hCoV-19/Morocco/15N/2020|EPI ISL 458150|B.1.1|Morocco|2020-05-15	0.0004142150	Africa
Africa|hCoV-19/Ghana/KATH23/2020|EPI ISL 515181|A.11|Ghana|2020-03-22	Africa|hCoV-19/Morocco/15N/2020|EPI ISL 458150|B.1.1|Morocco|2020-05-15	0.0007406783	Africa
Africa|hCoV-19/Ghana/TTH10/2020|EPI ISL 515182|A|Ghana|2020-03-27	Africa|hCoV-19/Morocco/15N/2020|EPI ISL 458150|B.1.1|Morocco|2020-05-15	0.0007069256	Africa
Africa|hCoV-19/Ghana/TTH11/2020|EPI ISL 515183|A|Ghana|2020-03-27	Africa|hCoV-19/Morocco/15N/2020|EPI ISL 458150|B.1.1|Morocco|2020-05-15	0.0007092648	Africa
Africa|hCoV-19/Ghana/TTH6/2020|EPI ISL 515248|A|Ghana|2020-03-27	Africa|hCoV-19/Morocco/15N/2020|EPI ISL 458150|B.1.1|Morocco|2020-05-15	0.0007777014	Africa
Africa|hCoV-19/Kenya/C1092/2020|EPI ISL 457849|B.1.5|Kenya|2020-04-18	Africa|hCoV-19/Morocco/15N/2020|EPI ISL 458150|B.1.1|Morocco|2020-05-15	0.0004554797	Africa
Africa|hCoV-19/Kenya/C1102/2020|EPI ISL 568708|B.1.5|Kenya|2020-04-19	Africa|hCoV-19/Morocco/15N/2020|EPI ISL 458150|B.1.1|Morocco|2020-05-15	0.0005490739	Africa
Africa|hCoV-19/Kenya/C1162/2020|EPI ISL 457850|B.1.5|Kenya|2020-04-19	Africa|hCoV-19/Morocco/15N/2020|EPI ISL 458150|B.1.1|Morocco|2020-05-15	0.0003813265	Africa
Africa|hCoV-19/Kenya/C1216/2020|EPI ISL 457854|B.1.5|Kenya|2020-04-19	Africa|hCoV-19/Morocco/15N/2020|EPI ISL 458150|B.1.1|Morocco|2020-05-15	0.0004038649	Africa
Africa|hCoV-19/Kenya/C1292/2020|EPI ISL 457856|B|Kenya|2020-04-20	Africa|hCoV-19/Morocco/15N/2020|EPI ISL 458150|B.1.1|Morocco|2020-05-15	0.0004462734	Africa
Africa|hCoV-19/Kenya/C1357/2020|EPI ISL 457858|B.1.5|Kenya|2020-04-20	Africa|hCoV-19/Morocco/15N/2020|EPI ISL 458150|B.1.1|Morocco|2020-05-15	0.0004221018	Africa
Africa|hCoV-19/Kenya/C1422/2020|EPI ISL 457861|B.1|Kenya|2020-04-20	Africa|hCoV-19/Morocco/15N/2020|EPI ISL 458150|B.1.1|Morocco|2020-05-15	0.0004240556	Africa
Africa|hCoV-19/Kenya/C1499/2020|EPI ISL 457863|B.1.5|Kenya|2020-04-20	Africa|hCoV-19/Morocco/15N/2020|EPI ISL 458150|B.1.1|Morocco|2020-05-15	0.0004462334	Africa
Africa|hCoV-19/Kenya/C1646/2020|EPI ISL 457865|B.1.5|Kenya|2020-04-21	Africa|hCoV-19/Morocco/15N/2020|EPI ISL 458150|B.1.1|Morocco|2020-05-15	0.0003914199	Africa
Africa|hCoV-19/Kenya/C1739/2020|EPI ISL 457866|B|Kenya|2020-04-22	Africa|hCoV-19/Morocco/15N/2020|EPI ISL 458150|B.1.1|Morocco|2020-05-15	0.0004228261	Africa
Africa|hCoV-19/Kenya/C1751/2020|EPI ISL 457867|B.1.5|Kenya|2020-04-22	Africa|hCoV-19/Morocco/15N/2020|EPI ISL 458150|B.1.1|Morocco|2020-05-15	0.0004038377	Africa
Africa|hCoV-19/Kenya/C21582/2020|EPI ISL 568872|B.1|Kenya|2020-06-22	Africa|hCoV-19/Morocco/15N/2020|EPI ISL 458150|B.1.1|Morocco|2020-05-15	0.0006732625	Africa
Africa|hCoV-19/Kenya/C22/2020|EPI ISL 457845|B.1.5|Kenya|2020-03-17	Africa|hCoV-19/Morocco/15N/2020|EPI ISL 458150|B.1.1|Morocco|2020-05-15	0.0003873685	Africa
Africa|hCoV-19/Kenya/C2439/2020|EPI ISL 457877|B.1.5|Kenya|2020-04-24	Africa|hCoV-19/Morocco/15N/2020|EPI ISL 458150|B.1.1|Morocco|2020-05-15	0.0004759629	Africa
Africa|hCoV-19/Kenya/C2449/2020|EPI ISL 457878|B.1.5|Kenya|2020-04-24	Africa|hCoV-19/Morocco/15N/2020|EPI ISL 458150|B.1.1|Morocco|2020-05-15	0.0004872974	Africa
Africa|hCoV-19/Kenya/C2469/2020|EPI ISL 457879|B.1.5|Kenya|2020-04-24	Africa|hCoV-19/Morocco/15N/2020|EPI ISL 458150|B.1.1|Morocco|2020-05-15	0.0004098361	Africa
Africa|hCoV-19/Kenya/C253/2020|EPI ISL 457868|B.1|Kenya|2020-04-03	Africa|hCoV-19/Morocco/15N/2020|EPI ISL 458150|B.1.1|Morocco|2020-05-15	0.0004375188	Africa
Africa|hCoV-19/Kenya/C256/2020|EPI ISL 568697|B.1.5|Kenya|2020-04-04	Africa|hCoV-19/Morocco/15N/2020|EPI ISL 458150|B.1.1|Morocco|2020-05-15	0.0004895575	Africa
Africa|hCoV-19/Kenya/C2582/2020|EPI ISL 457883|B.1.5|Kenya|2020-04-25	Africa|hCoV-19/Morocco/15N/2020|EPI ISL 458150|B.1.1|Morocco|2020-05-15	0.0004503963	Africa
Africa|hCoV-19/Kenya/C2685/2020|EPI ISL 457884|B.1.5|Kenya|2020-04-25	Africa|hCoV-19/Morocco/15N/2020|EPI ISL 458150|B.1.1|Morocco|2020-05-15	0.0004720254	Africa
Africa|hCoV-19/Kenya/C2777/2020|EPI ISL 457887|B.1|Kenya|2020-04-26	Africa|hCoV-19/Morocco/15N/2020|EPI ISL 458150|B.1.1|Morocco|2020-05-15	0.0003914058	Africa
Africa|hCoV-19/Kenya/C2826/2020|EPI ISL 457891|B.1.5|Kenya|2020-04-27	Africa|hCoV-19/Morocco/15N/2020|EPI ISL 458150|B.1.1|Morocco|2020-05-15	0.0004079138	Africa
Africa|hCoV-19/Kenya/C2847/2020|EPI ISL 457892|B.1.5|Kenya|2020-04-27	Africa|hCoV-19/Morocco/15N/2020|EPI ISL 458150|B.1.1|Morocco|2020-05-15	0.0003869595	Africa
Africa|hCoV-19/Kenya/C293/2020|EPI ISL 457871|A|Kenya|2020-04-04	Africa|hCoV-19/Morocco/15N/2020|EPI ISL 458150|B.1.1|Morocco|2020-05-15	0.0006980577	Africa
Africa|hCoV-19/Kenya/C310/2020|EPI ISL 457874|B.4|Kenya|2020-04-04	Africa|hCoV-19/Morocco/15N/2020|EPI ISL 458150|B.1.1|Morocco|2020-05-15	0.0008580392	Africa
Africa|hCoV-19/Kenya/C3129/2020|EPI ISL 457897|B.1.5|Kenya|2020-04-28	Africa|hCoV-19/Morocco/15N/2020|EPI ISL 458150|B.1.1|Morocco|2020-05-15	0.0004398337	Africa
Africa|hCoV-19/Kenya/C314/2020|EPI ISL 457875|A|Kenya|2020-04-04	Africa|hCoV-19/Morocco/15N/2020|EPI ISL 458150|B.1.1|Morocco|2020-05-15	0.0007743017	Africa
Africa|hCoV-19/Kenya/C316/2020|EPI ISL 457876|B.4|Kenya|2020-04-04	Africa|hCoV-19/Morocco/15N/2020|EPI ISL 458150|B.1.1|Morocco|2020-05-15	0.0008659524	Africa
Africa|hCoV-19/Kenya/C3194/2020|EPI ISL 457901|B.1.5|Kenya|2020-04-28	Africa|hCoV-19/Morocco/15N/2020|EPI ISL 458150|B.1.1|Morocco|2020-05-15	0.0004503851	Africa
Africa|hCoV-19/Kenya/C3205/2020|EPI ISL 457902|B.1.5|Kenya|2020-04-28	Africa|hCoV-19/Morocco/15N/2020|EPI ISL 458150|B.1.1|Morocco|2020-05-15	0.0003778949	Africa
Africa|hCoV-19/Kenya/C3208/2020|EPI ISL 457903|B.1.5|Kenya|2020-04-28	Africa|hCoV-19/Morocco/15N/2020|EPI ISL 458150|B.1.1|Morocco|2020-05-15	0.0003859412	Africa
Africa|hCoV-19/Kenya/C3381/2020|EPI ISL 568714|B.1.5|Kenya|2020-04-30	Africa|hCoV-19/Morocco/15N/2020|EPI ISL 458150|B.1.1|Morocco|2020-05-15	0.0004419156	Africa
Africa|hCoV-19/Kenya/C3427/2020|EPI ISL 457906|B.1.5|Kenya|2020-04-29	Africa|hCoV-19/Morocco/15N/2020|EPI ISL 458150|B.1.1|Morocco|2020-05-15	0.0004754761	Africa
Africa|hCoV-19/Kenya/C3457/2020|EPI ISL 568715|B.1|Kenya|2020-04-30	Africa|hCoV-19/Morocco/15N/2020|EPI ISL 458150|B.1.1|Morocco|2020-05-15	0.0004854271	Africa
Africa|hCoV-19/Kenya/C3739/2020|EPI ISL 568717|B.1.5|Kenya|2020-05-04	Africa|hCoV-19/Morocco/15N/2020|EPI ISL 458150|B.1.1|Morocco|2020-05-15	0.0004079141	Africa
Africa|hCoV-19/Kenya/C389/2020|EPI ISL 568698|B.1.5|Kenya|2020-04-07	Africa|hCoV-19/Morocco/15N/2020|EPI ISL 458150|B.1.1|Morocco|2020-05-15	0.0004115364	Africa
Africa|hCoV-19/Kenya/C3980/2020|EPI ISL 568719|B.1|Kenya|2020-05-05	Africa|hCoV-19/Morocco/15N/2020|EPI ISL 458150|B.1.1|Morocco|2020-05-15	0.0004449662	Africa
Africa|hCoV-19/Kenya/C4083/2020|EPI ISL 568721|B.1.5|Kenya|2020-05-05	Africa|hCoV-19/Morocco/15N/2020|EPI ISL 458150|B.1.1|Morocco|2020-05-15	0.0004215433	Africa
Africa|hCoV-19/Kenya/C4195/2020|EPI ISL 568723|B.1.5|Kenya|2020-06-05	Africa|hCoV-19/Morocco/15N/2020|EPI ISL 458150|B.1.1|Morocco|2020-05-15	0.0004079281	Africa
Africa|hCoV-19/Kenya/C4199/2020|EPI ISL 568724|B.1.5|Kenya|2020-05-06	Africa|hCoV-19/Morocco/15N/2020|EPI ISL 458150|B.1.1|Morocco|2020-05-15	0.0004807275	Africa
Africa|hCoV-19/Kenya/C4214/2020|EPI ISL 568725|B.1|Kenya|2020-06-05	Africa|hCoV-19/Morocco/15N/2020|EPI ISL 458150|B.1.1|Morocco|2020-05-15	0.0004374996	Africa
Africa|hCoV-19/Kenya/C4419/2020|EPI ISL 568727|B.1|Kenya|2020-05-07	Africa|hCoV-19/Morocco/15N/2020|EPI ISL 458150|B.1.1|Morocco|2020-05-15	0.0005053159	Africa
Africa|hCoV-19/Kenya/C4420/2020|EPI ISL 568728|B.1.5|Kenya|2020-05-07	Africa|hCoV-19/Morocco/15N/2020|EPI ISL 458150|B.1.1|Morocco|2020-05-15	0.0004851576	Africa
Africa|hCoV-19/Kenya/C4585/2020|EPI ISL 568730|B.1.5|Kenya|2020-05-08	Africa|hCoV-19/Morocco/15N/2020|EPI ISL 458150|B.1.1|Morocco|2020-05-15	0.0004419348	Africa
Africa|hCoV-19/Kenya/C460/2020|EPI ISL 457910|B.1.5|Kenya|2020-04-08	Africa|hCoV-19/Morocco/15N/2020|EPI ISL 458150|B.1.1|Morocco|2020-05-15	0.0003834663	Africa
Africa|hCoV-19/Kenya/C4691/2020|EPI ISL 568733|B.1.5|Kenya|2020-05-09	Africa|hCoV-19/Morocco/15N/2020|EPI ISL 458150|B.1.1|Morocco|2020-05-15	0.0004135217	Africa
Africa|hCoV-19/Kenya/C4710/2020|EPI ISL 568735|B.1.5|Kenya|2020-05-08	Africa|hCoV-19/Morocco/15N/2020|EPI ISL 458150|B.1.1|Morocco|2020-05-15	0.0005048667	Africa
Africa|hCoV-19/Kenya/C4717/2020|EPI ISL 568737|B.1.5|Kenya|2020-05-08	Africa|hCoV-19/Morocco/15N/2020|EPI ISL 458150|B.1.1|Morocco|2020-05-15	0.0004263907	Africa
Africa|hCoV-19/Kenya/C4872/2020|EPI ISL 568741|B.1.5|Kenya|2020-05-08	Africa|hCoV-19/Morocco/15N/2020|EPI ISL 458150|B.1.1|Morocco|2020-05-15	0.0004460897	Africa
Africa|hCoV-19/Kenya/C4895/2020|EPI ISL 568742|B.1.5|Kenya|2020-05-08	Africa|hCoV-19/Morocco/15N/2020|EPI ISL 458150|B.1.1|Morocco|2020-05-15	0.0005151821	Africa
Africa|hCoV-19/Kenya/C5008/2020|EPI ISL 568744|B.1|Kenya|2020-05-08	Africa|hCoV-19/Morocco/15N/2020|EPI ISL 458150|B.1.1|Morocco|2020-05-15	0.0004553167	Africa
Africa|hCoV-19/Kenya/C5011/2020|EPI ISL 568745|B.1.5|Kenya|2020-05-08	Africa|hCoV-19/Morocco/15N/2020|EPI ISL 458150|B.1.1|Morocco|2020-05-15	0.0004806777	Africa
Africa|hCoV-19/Kenya/C5119/2020|EPI ISL 568750|B.1|Kenya|2020-05-09	Africa|hCoV-19/Morocco/15N/2020|EPI ISL 458150|B.1.1|Morocco|2020-05-15	0.0004419654	Africa
Africa|hCoV-19/Kenya/C5177/2020|EPI ISL 568752|B.1.5|Kenya|2020-05-09	Africa|hCoV-19/Morocco/15N/2020|EPI ISL 458150|B.1.1|Morocco|2020-05-15	0.0004464222	Africa
Africa|hCoV-19/Kenya/C5178/2020|EPI ISL 568753|B.1.5|Kenya|2020-05-09	Africa|hCoV-19/Morocco/15N/2020|EPI ISL 458150|B.1.1|Morocco|2020-05-15	0.0004595808	Africa
Africa|hCoV-19/Kenya/C5246/2020|EPI ISL 568754|B.1.5|Kenya|2020-05-09	Africa|hCoV-19/Morocco/15N/2020|EPI ISL 458150|B.1.1|Morocco|2020-05-15	0.0004424216	Africa
Africa|hCoV-19/Kenya/C5288/2020|EPI ISL 568755|B.1.5|Kenya|2020-05-10	Africa|hCoV-19/Morocco/15N/2020|EPI ISL 458150|B.1.1|Morocco|2020-05-15	0.0005204506	Africa
Africa|hCoV-19/Kenya/C5289/2020|EPI ISL 568756|B.1.5|Kenya|2020-05-10	Africa|hCoV-19/Morocco/15N/2020|EPI ISL 458150|B.1.1|Morocco|2020-05-15	0.0004242193	Africa
Africa|hCoV-19/Kenya/C5328/2020|EPI ISL 568760|B.1.5|Kenya|2020-05-10	Africa|hCoV-19/Morocco/15N/2020|EPI ISL 458150|B.1.1|Morocco|2020-05-15	0.0004465023	Africa
Africa|hCoV-19/Kenya/C5335/2020|EPI ISL 568762|B.1.5|Kenya|2020-05-10	Africa|hCoV-19/Morocco/15N/2020|EPI ISL 458150|B.1.1|Morocco|2020-05-15	0.0004468870	Africa
Africa|hCoV-19/Kenya/C5384/2020|EPI ISL 568764|B.1.5|Kenya|2020-05-10	Africa|hCoV-19/Morocco/15N/2020|EPI ISL 458150|B.1.1|Morocco|2020-05-15	0.0005048497	Africa
Africa|hCoV-19/Kenya/C54/2020|EPI ISL 457847|B.1|Kenya|2020-03-24	Africa|hCoV-19/Morocco/15N/2020|EPI ISL 458150|B.1.1|Morocco|2020-05-15	0.0004458558	Africa
Africa|hCoV-19/Kenya/C544/2020|EPI ISL 457911|B.1.5|Kenya|2020-04-10	Africa|hCoV-19/Morocco/15N/2020|EPI ISL 458150|B.1.1|Morocco|2020-05-15	0.0003834798	Africa
Africa|hCoV-19/Kenya/C5442/2020|EPI ISL 568767|B.1.5|Kenya|2020-05-10	Africa|hCoV-19/Morocco/15N/2020|EPI ISL 458150|B.1.1|Morocco|2020-05-15	0.0004759629	Africa
Africa|hCoV-19/Kenya/C569/2020|EPI ISL 568700|B.1|Kenya|2020-04-12	Africa|hCoV-19/Morocco/15N/2020|EPI ISL 458150|B.1.1|Morocco|2020-05-15	0.0004550777	Africa
Africa|hCoV-19/Kenya/C5695/2020|EPI ISL 568770|B.1.5|Kenya|2020-05-11	Africa|hCoV-19/Morocco/15N/2020|EPI ISL 458150|B.1.1|Morocco|2020-05-15	0.0005099804	Africa
Africa|hCoV-19/Kenya/C5701/2020|EPI ISL 568772|B.1|Kenya|2020-05-11	Africa|hCoV-19/Morocco/15N/2020|EPI ISL 458150|B.1.1|Morocco|2020-05-15	0.0004419460	Africa
Africa|hCoV-19/Kenya/C571/2020|EPI ISL 568702|A|Kenya|2020-04-12	Africa|hCoV-19/Morocco/15N/2020|EPI ISL 458150|B.1.1|Morocco|2020-05-15	0.0007406035	Africa
Africa|hCoV-19/Kenya/C5767/2020|EPI ISL 568773|B.1.5|Kenya|2020-05-11	Africa|hCoV-19/Morocco/15N/2020|EPI ISL 458150|B.1.1|Morocco|2020-05-15	0.0005601310	Africa
Africa|hCoV-19/Kenya/C5811/2020|EPI ISL 568775|B.1.5|Kenya|2020-05-11	Africa|hCoV-19/Morocco/15N/2020|EPI ISL 458150|B.1.1|Morocco|2020-05-15	0.0004419454	Africa
Africa|hCoV-19/Kenya/C5813/2020|EPI ISL 568776|B.1|Kenya|2020-05-11	Africa|hCoV-19/Morocco/15N/2020|EPI ISL 458150|B.1.1|Morocco|2020-05-15	0.0004464221	Africa
Africa|hCoV-19/Kenya/C5835/2020|EPI ISL 568777|B.1.5|Kenya|2020-05-12	Africa|hCoV-19/Morocco/15N/2020|EPI ISL 458150|B.1.1|Morocco|2020-05-15	0.0004804473	Africa
Africa|hCoV-19/Kenya/C587/2020|EPI ISL 457912|B.1.5|Kenya|2020-04-11	Africa|hCoV-19/Morocco/15N/2020|EPI ISL 458150|B.1.1|Morocco|2020-05-15	0.0004182086	Africa
Africa|hCoV-19/Kenya/C589/2020|EPI ISL 457913|B.1.5|Kenya|2020-04-11	Africa|hCoV-19/Morocco/15N/2020|EPI ISL 458150|B.1.1|Morocco|2020-05-15	0.0003772598	Africa
Africa|hCoV-19/Kenya/C5902/2020|EPI ISL 568779|B.1.5|Kenya|2020-05-12	Africa|hCoV-19/Morocco/15N/2020|EPI ISL 458150|B.1.1|Morocco|2020-05-15	0.0004508805	Africa
Africa|hCoV-19/Kenya/C5911/2020|EPI ISL 568780|B.1.5|Kenya|2020-05-12	Africa|hCoV-19/Morocco/15N/2020|EPI ISL 458150|B.1.1|Morocco|2020-05-15	0.0004507662	Africa
Africa|hCoV-19/Kenya/C5914/2020|EPI ISL 568782|B.1.5|Kenya|2020-05-12	Africa|hCoV-19/Morocco/15N/2020|EPI ISL 458150|B.1.1|Morocco|2020-05-15	0.0004764162	Africa
Africa|hCoV-19/Kenya/C6186/2020|EPI ISL 568787|B.1.5|Kenya|2020-05-13	Africa|hCoV-19/Morocco/15N/2020|EPI ISL 458150|B.1.1|Morocco|2020-05-15	0.0005152068	Africa
Africa|hCoV-19/Kenya/C6255/2020|EPI ISL 568790|B.1.1.33|Kenya|2020-05-13	Africa|hCoV-19/Morocco/15N/2020|EPI ISL 458150|B.1.1|Morocco|2020-05-15	0.0005102861	Africa
Africa|hCoV-19/Kenya/C6298/2020|EPI ISL 568792|B.1|Kenya|2020-05-13	Africa|hCoV-19/Morocco/15N/2020|EPI ISL 458150|B.1.1|Morocco|2020-05-15	0.0004199848	Africa
Africa|hCoV-19/Kenya/C6369/2020|EPI ISL 568794|B.1|Kenya|2020-05-14	Africa|hCoV-19/Morocco/15N/2020|EPI ISL 458150|B.1.1|Morocco|2020-05-15	0.0004893398	Africa
Africa|hCoV-19/Kenya/C6380/2020|EPI ISL 568798|B.1.5|Kenya|2020-05-15	Africa|hCoV-19/Morocco/15N/2020|EPI ISL 458150|B.1.1|Morocco|2020-05-15	0.0003853189	Africa
Africa|hCoV-19/Kenya/C6384/2020|EPI ISL 568799|B.1|Kenya|2020-05-14	Africa|hCoV-19/Morocco/15N/2020|EPI ISL 458150|B.1.1|Morocco|2020-05-15	0.0004462576	Africa
Africa|hCoV-19/Kenya/C639/2020|EPI ISL 568703|B|Kenya|2020-04-14	Africa|hCoV-19/Morocco/15N/2020|EPI ISL 458150|B.1.1|Morocco|2020-05-15	0.0005595556	Africa
Africa|hCoV-19/Kenya/C6518/2020|EPI ISL 568803|B.1.5|Kenya|2020-05-14	Africa|hCoV-19/Morocco/15N/2020|EPI ISL 458150|B.1.1|Morocco|2020-05-15	0.0005279579	Africa
Africa|hCoV-19/Kenya/C6524/2020|EPI ISL 568805|A|Kenya|2020-05-14	Africa|hCoV-19/Morocco/15N/2020|EPI ISL 458150|B.1.1|Morocco|2020-05-15	0.0007941426	Africa
Africa|hCoV-19/Kenya/C656/2020|EPI ISL 457915|B.1.5|Kenya|2020-04-13	Africa|hCoV-19/Morocco/15N/2020|EPI ISL 458150|B.1.1|Morocco|2020-05-15	0.0004712058	Africa
Africa|hCoV-19/Kenya/C6564/2020|EPI ISL 568806|B.1.5|Kenya|2020-05-14	Africa|hCoV-19/Morocco/15N/2020|EPI ISL 458150|B.1.1|Morocco|2020-05-15	0.0004947399	Africa
Africa|hCoV-19/Kenya/C6878/2020|EPI ISL 568813|B.1.1|Kenya|2020-05-15	Africa|hCoV-19/Morocco/15N/2020|EPI ISL 458150|B.1.1|Morocco|2020-05-15	0.0002855168	Africa
Africa|hCoV-19/Kenya/C6914/2020|EPI ISL 568817|B.1|Kenya|2020-05-15	Africa|hCoV-19/Morocco/15N/2020|EPI ISL 458150|B.1.1|Morocco|2020-05-15	0.0005597193	Africa
Africa|hCoV-19/Kenya/C7081/2020|EPI ISL 568824|B.1.5|Kenya|2020-05-16	Africa|hCoV-19/Morocco/15N/2020|EPI ISL 458150|B.1.1|Morocco|2020-05-15	0.0004280521	Africa
Africa|hCoV-19/Kenya/C713/2020|EPI ISL 457920|B.1.5|Kenya|2020-04-14	Africa|hCoV-19/Morocco/15N/2020|EPI ISL 458150|B.1.1|Morocco|2020-05-15	0.0004375185	Africa
Africa|hCoV-19/Kenya/C7579/2020|EPI ISL 568842|A|Kenya|2020-05-16	Africa|hCoV-19/Morocco/15N/2020|EPI ISL 458150|B.1.1|Morocco|2020-05-15	0.0007969053	Africa
Africa|hCoV-19/Kenya/C7605/2020|EPI ISL 568847|A|Kenya|2020-05-16	Africa|hCoV-19/Morocco/15N/2020|EPI ISL 458150|B.1.1|Morocco|2020-05-15	0.0007818277	Africa
Africa|hCoV-19/Kenya/C787/2020|EPI ISL 457921|B.1.5|Kenya|2020-04-15	Africa|hCoV-19/Morocco/15N/2020|EPI ISL 458150|B.1.1|Morocco|2020-05-15	0.0004038379	Africa
Africa|hCoV-19/Kenya/C7949/2020|EPI ISL 568852|B.1|Kenya|2020-05-18	Africa|hCoV-19/Morocco/15N/2020|EPI ISL 458150|B.1.1|Morocco|2020-05-15	0.0005257677	Africa
Africa|hCoV-19/Kenya/C815/2020|EPI ISL 568706|B.1|Kenya|2020-04-16	Africa|hCoV-19/Morocco/15N/2020|EPI ISL 458150|B.1.1|Morocco|2020-05-15	0.0004547795	Africa
Africa|hCoV-19/Kenya/C8240/2020|EPI ISL 568855|B.1.5|Kenya|2020-05-19	Africa|hCoV-19/Morocco/15N/2020|EPI ISL 458150|B.1.1|Morocco|2020-05-15	0.0004927202	Africa
Africa|hCoV-19/Kenya/C926/2020|EPI ISL 457928|B.1.5|Kenya|2020-04-17	Africa|hCoV-19/Morocco/15N/2020|EPI ISL 458150|B.1.1|Morocco|2020-05-15	0.0004400956	Africa
Africa|hCoV-19/Kenya/D5/2020|EPI ISL 457999|B.1|Kenya|2020-05-22	Africa|hCoV-19/Morocco/15N/2020|EPI ISL 458150|B.1.1|Morocco|2020-05-15	0.0006550398	Africa
Africa|hCoV-19/Kenya/D6/2020|EPI ISL 458000|B.40|Kenya|2020-03-17	Africa|hCoV-19/Morocco/15N/2020|EPI ISL 458150|B.1.1|Morocco|2020-05-15	0.0008112288	Africa
Africa|hCoV-19/Kenya/NIC 059/2020|EPI ISL 457827|B.40|Kenya|2020-03	Africa|hCoV-19/Morocco/15N/2020|EPI ISL 458150|B.1.1|Morocco|2020-05-15	0.0007140299	Africa
Africa|hCoV-19/Kenya/NIC 084/2020|EPI ISL 457828|B|Kenya|2020-03	Africa|hCoV-19/Morocco/15N/2020|EPI ISL 458150|B.1.1|Morocco|2020-05-15	0.0007069401	Africa
Africa|hCoV-19/Kenya/NIC 087/2020|EPI ISL 457829|B.1.1.20|Kenya|2020-03	Africa|hCoV-19/Morocco/15N/2020|EPI ISL 458150|B.1.1|Morocco|2020-05-15	0.0003390653	Africa
Africa|hCoV-19/Kenya/NIC 089/2020|EPI ISL 457830|B.1.1.20|Kenya|2020-03	Africa|hCoV-19/Morocco/15N/2020|EPI ISL 458150|B.1.1|Morocco|2020-05-15	0.0003174978	Africa
Africa|hCoV-19/Kenya/NIC 168/2020|EPI ISL 457832|B.1.255|Kenya|2020-03	Africa|hCoV-19/Morocco/15N/2020|EPI ISL 458150|B.1.1|Morocco|2020-05-15	0.0004505104	Africa
Africa|hCoV-19/Kenya/NIC 187/2020|EPI ISL 457833|B.1.5|Kenya|2020-03-20	Africa|hCoV-19/Morocco/15N/2020|EPI ISL 458150|B.1.1|Morocco|2020-05-15	0.0004711744	Africa
Africa|hCoV-19/Kenya/NIC 196/2020|EPI ISL 457834|B.1.1|Kenya|2020-03-21	Africa|hCoV-19/Morocco/15N/2020|EPI ISL 458150|B.1.1|Morocco|2020-05-15	0.0002813805	Africa
Africa|hCoV-19/Kenya/NIC 248/2020|EPI ISL 457836|B.40|Kenya|2020-03-23	Africa|hCoV-19/Morocco/15N/2020|EPI ISL 458150|B.1.1|Morocco|2020-05-15	0.0006518278	Africa
Africa|hCoV-19/Kenya/NIC 266/2020|EPI ISL 457838|B.6|Kenya|2020-03-24	Africa|hCoV-19/Morocco/15N/2020|EPI ISL 458150|B.1.1|Morocco|2020-05-15	0.0007876227	Africa
Africa|hCoV-19/Kenya/NIC 492/2020|EPI ISL 457840|B.1.5|Kenya|2020-03	Africa|hCoV-19/Morocco/15N/2020|EPI ISL 458150|B.1.1|Morocco|2020-05-15	0.0003841491	Africa
Africa|hCoV-19/Kenya/NIC 512/2020|EPI ISL 457841|B.1.5|Kenya|2020-03	Africa|hCoV-19/Morocco/15N/2020|EPI ISL 458150|B.1.1|Morocco|2020-05-15	0.0003838677	Africa
Africa|hCoV-19/Kenya/NIC 569/2020|EPI ISL 457843|B.1.1|Kenya|2020-03-29	Africa|hCoV-19/Morocco/15N/2020|EPI ISL 458150|B.1.1|Morocco|2020-05-15	0.0003364985	Africa
Africa|hCoV-19/Kenya/NIC 593/2020|EPI ISL 457844|B.1.1.316|Kenya|2020-03-29	Africa|hCoV-19/Morocco/15N/2020|EPI ISL 458150|B.1.1|Morocco|2020-05-15	0.0003117037	Africa
Africa|hCoV-19/Kenya/S052/2020|EPI ISL 457932|B.4|Kenya|2020-03-14	Africa|hCoV-19/Morocco/15N/2020|EPI ISL 458150|B.1.1|Morocco|2020-05-15	0.0008983385	Africa
Africa|hCoV-19/Kenya/S109/2020|EPI ISL 457933|B.4|Kenya|2020-03-23	Africa|hCoV-19/Morocco/15N/2020|EPI ISL 458150|B.1.1|Morocco|2020-05-15	0.0008708196	Africa
Africa|hCoV-19/Kenya/S299/2020|EPI ISL 457934|B.1.1.1|Kenya|2020-03-29	Africa|hCoV-19/Morocco/15N/2020|EPI ISL 458150|B.1.1|Morocco|2020-05-15	0.0004457488	Africa
Africa|hCoV-19/Madagascar/IP-01650/2020|EPI ISL 508862|B.1|Madagascar|2020-03-20	Africa|hCoV-19/Morocco/15N/2020|EPI ISL 458150|B.1.1|Morocco|2020-05-15	0.0005048498	Africa
Africa|hCoV-19/Madagascar/IP-01861/2020|EPI ISL 508863|B.1|Madagascar|2020-03-22	Africa|hCoV-19/Morocco/15N/2020|EPI ISL 458150|B.1.1|Morocco|2020-05-15	0.0005048499	Africa
Africa|hCoV-19/Mali/M002593/2020|EPI ISL 487446|A|Mali|2020-04-06	Africa|hCoV-19/Morocco/15N/2020|EPI ISL 458150|B.1.1|Morocco|2020-05-15	0.0007742832	Africa
Africa|hCoV-19/Mali/M002615/2020|EPI ISL 487447|A|Mali|2020-04-06	Africa|hCoV-19/Morocco/15N/2020|EPI ISL 458150|B.1.1|Morocco|2020-05-15	0.0007406785	Africa
Africa|hCoV-19/Mali/M002616/2020|EPI ISL 487448|A|Mali|2020-04-06	Africa|hCoV-19/Morocco/15N/2020|EPI ISL 458150|B.1.1|Morocco|2020-05-15	0.0007083013	Africa
Africa|hCoV-19/Mali/M002618/2020|EPI ISL 487449|A|Mali|2020-04-06	Africa|hCoV-19/Morocco/15N/2020|EPI ISL 458150|B.1.1|Morocco|2020-05-15	0.0007742860	Africa
Africa|hCoV-19/Mali/M002644/2020|EPI ISL 487450|A|Mali|2020-04-08	Africa|hCoV-19/Morocco/15N/2020|EPI ISL 458150|B.1.1|Morocco|2020-05-15	0.0008080212	Africa
Africa|hCoV-19/Mali/M002659/2020|EPI ISL 487451|A|Mali|2020-04-09	Africa|hCoV-19/Morocco/15N/2020|EPI ISL 458150|B.1.1|Morocco|2020-05-15	0.0007406037	Africa
Africa|hCoV-19/Mali/M002663/2020|EPI ISL 487452|A|Mali|2020-04-09	Africa|hCoV-19/Morocco/15N/2020|EPI ISL 458150|B.1.1|Morocco|2020-05-15	0.0008416463	Africa
Africa|hCoV-19/Mali/M002667/2020|EPI ISL 487453|B.1|Mali|2020-04-10	Africa|hCoV-19/Morocco/15N/2020|EPI ISL 458150|B.1.1|Morocco|2020-05-15	0.0005048499	Africa
Africa|hCoV-19/Mali/M002672/2020|EPI ISL 487454|B|Mali|2020-04-10	Africa|hCoV-19/Morocco/15N/2020|EPI ISL 458150|B.1.1|Morocco|2020-05-15	0.0006397115	Africa
Africa|hCoV-19/Mali/M002673/2020|EPI ISL 487455|B.1|Mali|2020-04-10	Africa|hCoV-19/Morocco/15N/2020|EPI ISL 458150|B.1.1|Morocco|2020-05-15	0.0005048397	Africa
Africa|hCoV-19/Mali/M002675/2020|EPI ISL 487456|A|Mali|2020-04-10	Africa|hCoV-19/Morocco/15N/2020|EPI ISL 458150|B.1.1|Morocco|2020-05-15	0.0007406037	Africa
Africa|hCoV-19/Mali/M002698/2020|EPI ISL 487457|A|Mali|2020-04-12	Africa|hCoV-19/Morocco/15N/2020|EPI ISL 458150|B.1.1|Morocco|2020-05-15	0.0007077425	Africa
Africa|hCoV-19/Mali/M002700/2020|EPI ISL 487458|B.1|Mali|2020-04-12	Africa|hCoV-19/Morocco/15N/2020|EPI ISL 458150|B.1.1|Morocco|2020-05-15	0.0006421148	Africa
Africa|hCoV-19/Mali/M002703/2020|EPI ISL 487459|B.1|Mali|2020-04-12	Africa|hCoV-19/Morocco/15N/2020|EPI ISL 458150|B.1.1|Morocco|2020-05-15	0.0005721748	Africa
Africa|hCoV-19/Mali/M002704/2020|EPI ISL 487460|A|Mali|2020-04-12	Africa|hCoV-19/Morocco/15N/2020|EPI ISL 458150|B.1.1|Morocco|2020-05-15	0.0006732195	Africa
Africa|hCoV-19/Mali/M002707/2020|EPI ISL 487461|A|Mali|2020-04-12	Africa|hCoV-19/Morocco/15N/2020|EPI ISL 458150|B.1.1|Morocco|2020-05-15	0.0008416829	Africa
Africa|hCoV-19/Mali/M002758/2020|EPI ISL 487462|B.1|Mali|2020-04-13	Africa|hCoV-19/Morocco/15N/2020|EPI ISL 458150|B.1.1|Morocco|2020-05-15	0.0006059117	Africa
Africa|hCoV-19/Mali/M002823/2020|EPI ISL 487463|A|Mali|2020-04-14	Africa|hCoV-19/Morocco/15N/2020|EPI ISL 458150|B.1.1|Morocco|2020-05-15	0.0007742650	Africa
Africa|hCoV-19/Mali/M002824/2020|EPI ISL 487464|B.1.3|Mali|2020-04-14	Africa|hCoV-19/Morocco/15N/2020|EPI ISL 458150|B.1.1|Morocco|2020-05-15	0.0006058831	Africa
Africa|hCoV-19/Mali/M002826/2020|EPI ISL 487465|A|Mali|2020-04-14	Africa|hCoV-19/Morocco/15N/2020|EPI ISL 458150|B.1.1|Morocco|2020-05-15	0.0007069256	Africa
Africa|hCoV-19/Mali/M002830/2020|EPI ISL 487466|B.1.275|Mali|2020-04-14	Africa|hCoV-19/Morocco/15N/2020|EPI ISL 458150|B.1.1|Morocco|2020-05-15	0.0005722363	Africa
Africa|hCoV-19/Algeria/G0638 2264/2020|EPI ISL 418241|B.1|Algeria|2020-03-02	Africa|hCoV-19/Morocco/6887/2020|EPI ISL 459965|B.1.1|Morocco|2020-03-03	0.0003367184	Africa
Africa|hCoV-19/Algeria/G0640 2265/2020|EPI ISL 418242|B.1|Algeria|2020-03-08	Africa|hCoV-19/Morocco/6887/2020|EPI ISL 459965|B.1.1|Morocco|2020-03-03	0.0002352372	Africa
Africa|hCoV-19/Algeria/G0860 2262/2020|EPI ISL 420037|B.1|Algeria|2020-03-02	Africa|hCoV-19/Morocco/6887/2020|EPI ISL 459965|B.1.1|Morocco|2020-03-03	0.0002352372	Africa
Africa|hCoV-19/Benin/1022/2020|EPI ISL 476826|B.1|Benin|2020-03-25	Africa|hCoV-19/Morocco/6887/2020|EPI ISL 459965|B.1.1|Morocco|2020-03-03	0.0002016462	Africa
Africa|hCoV-19/Benin/1092/2020|EPI ISL 476827|B.1|Benin|2020-03-27	Africa|hCoV-19/Morocco/6887/2020|EPI ISL 459965|B.1.1|Morocco|2020-03-03	0.0002689618	Africa
Africa|hCoV-19/Benin/1408/2020|EPI ISL 476825|B.1.356|Benin|2020-04-04	Africa|hCoV-19/Morocco/6887/2020|EPI ISL 459965|B.1.1|Morocco|2020-03-03	0.0002352530	Africa
Africa|hCoV-19/Benin/1409/2020|EPI ISL 476828|B.1|Benin|2020-04-06	Africa|hCoV-19/Morocco/6887/2020|EPI ISL 459965|B.1.1|Morocco|2020-03-03	0.0002707886	Africa
Africa|hCoV-19/Benin/1950/2020|EPI ISL 476830|A|Benin|2020-04-15	Africa|hCoV-19/Morocco/6887/2020|EPI ISL 459965|B.1.1|Morocco|2020-03-03	0.0004370455	Africa
Africa|hCoV-19/Benin/197/2020|EPI ISL 476822|B.1.178|Benin|2020-03-15	Africa|hCoV-19/Morocco/6887/2020|EPI ISL 459965|B.1.1|Morocco|2020-03-03	0.0002016685	Africa
Africa|hCoV-19/Benin/2012/2020|EPI ISL 476831|A|Benin|2020-04-15	Africa|hCoV-19/Morocco/6887/2020|EPI ISL 459965|B.1.1|Morocco|2020-03-03	0.0004706059	Africa
Africa|hCoV-19/Benin/260/2020|EPI ISL 476823|B.1.292|Benin|2020-03-17	Africa|hCoV-19/Morocco/6887/2020|EPI ISL 459965|B.1.1|Morocco|2020-03-03	0.0003024864	Africa
Africa|hCoV-19/Benin/314/2020|EPI ISL 476834|B.1.5|Benin|2020-03-17	Africa|hCoV-19/Morocco/6887/2020|EPI ISL 459965|B.1.1|Morocco|2020-03-03	0.0003041843	Africa
Africa|hCoV-19/Benin/461/2020|EPI ISL 476833|A|Benin|2020-03-17	Africa|hCoV-19/Morocco/6887/2020|EPI ISL 459965|B.1.1|Morocco|2020-03-03	0.0004369634	Africa
Africa|hCoV-19/Benin/501/2020|EPI ISL 476824|B.1.356|Benin|2020-03-17	Africa|hCoV-19/Morocco/6887/2020|EPI ISL 459965|B.1.1|Morocco|2020-03-03	0.0002352372	Africa
Africa|hCoV-19/Benin/843/2020|EPI ISL 476829|A|Benin|2020-03-19	Africa|hCoV-19/Morocco/6887/2020|EPI ISL 459965|B.1.1|Morocco|2020-03-03	0.0003697730	Africa
Africa|hCoV-19/Botswana/BOT0455/2020|EPI ISL 560386|B.1|Botswana|2020-03-28	Africa|hCoV-19/Morocco/6887/2020|EPI ISL 459965|B.1.1|Morocco|2020-03-03	0.0001680198	Africa
Africa|hCoV-19/Botswana/BOT2254/2020|EPI ISL 560390|B.1.1|Botswana|2020-04-08	Africa|hCoV-19/Morocco/6887/2020|EPI ISL 459965|B.1.1|Morocco|2020-03-03	0.0000341998	Africa
Africa|hCoV-19/Botswana/BOT2283/2020|EPI ISL 560385|B.1|Botswana|2020-04-07	Africa|hCoV-19/Morocco/6887/2020|EPI ISL 459965|B.1.1|Morocco|2020-03-03	0.0002790363	Africa
Africa|hCoV-19/Botswana/BOT2624/2020|EPI ISL 560387|B.1.1|Botswana|2020-04-05	Africa|hCoV-19/Morocco/6887/2020|EPI ISL 459965|B.1.1|Morocco|2020-03-03	0.0000348711	Africa
Africa|hCoV-19/Botswana/BOT4161/2020|EPI ISL 560388|B.1.1.220|Botswana|2020-04-16	Africa|hCoV-19/Morocco/6887/2020|EPI ISL 459965|B.1.1|Morocco|2020-03-03	0.0001036600	Africa
Africa|hCoV-19/DRC/04186/2020|EPI ISL 471411|A|Democratic Republic of the Congo|2020-04-25	Africa|hCoV-19/Morocco/6887/2020|EPI ISL 459965|B.1.1|Morocco|2020-03-03	0.0004369631	Africa
Africa|hCoV-19/DRC/04188/2020|EPI ISL 471413|A|Democratic Republic of the Congo|2020-04-25	Africa|hCoV-19/Morocco/6887/2020|EPI ISL 459965|B.1.1|Morocco|2020-03-03	0.0005199763	Africa
Africa|hCoV-19/DRC/10041/2020|EPI ISL 527543|B.1.1.275|Democratic Republic of the Congo|2020-05-22	Africa|hCoV-19/Morocco/6887/2020|EPI ISL 459965|B.1.1|Morocco|2020-03-03	0.0001022900	Africa
Africa|hCoV-19/DRC/10057/2020|EPI ISL 527538|B.1.1.275|Democratic Republic of the Congo|2020-05-22	Africa|hCoV-19/Morocco/6887/2020|EPI ISL 459965|B.1.1|Morocco|2020-03-03	0.0002112940	Africa
Africa|hCoV-19/DRC/10061/2020|EPI ISL 527521|B.1.1.275|Democratic Republic of the Congo|2020-05-22	Africa|hCoV-19/Morocco/6887/2020|EPI ISL 459965|B.1.1|Morocco|2020-03-03	0.0000694652	Africa
Africa|hCoV-19/DRC/10070/2020|EPI ISL 527544|B.1.178|Democratic Republic of the Congo|2020-05-22	Africa|hCoV-19/Morocco/6887/2020|EPI ISL 459965|B.1.1|Morocco|2020-03-03	0.0003405476	Africa
Africa|hCoV-19/DRC/10120/2020|EPI ISL 513624|B.1.1.275|Democratic Republic of the Congo|2020-05-22	Africa|hCoV-19/Morocco/6887/2020|EPI ISL 459965|B.1.1|Morocco|2020-03-03	0.0001397238	Africa
Africa|hCoV-19/DRC/10127/2020|EPI ISL 513625|B.1.1.275|Democratic Republic of the Congo|2020-05-22	Africa|hCoV-19/Morocco/6887/2020|EPI ISL 459965|B.1.1|Morocco|2020-03-03	0.0001379128	Africa
Africa|hCoV-19/DRC/10242/2020|EPI ISL 513626|B.1.84|Democratic Republic of the Congo|2020-05-22	Africa|hCoV-19/Morocco/6887/2020|EPI ISL 459965|B.1.1|Morocco|2020-03-03	0.0002370990	Africa
Africa|hCoV-19/DRC/10251/2020|EPI ISL 513627|B.1.128|Democratic Republic of the Congo|2020-05-22	Africa|hCoV-19/Morocco/6887/2020|EPI ISL 459965|B.1.1|Morocco|2020-03-03	0.0003730061	Africa
Africa|hCoV-19/DRC/10324/2020|EPI ISL 527545|B.1.214|Democratic Republic of the Congo|2020-05-22	Africa|hCoV-19/Morocco/6887/2020|EPI ISL 459965|B.1.1|Morocco|2020-03-03	0.0003068628	Africa
Africa|hCoV-19/DRC/10346/2020|EPI ISL 527546|B.1.214|Democratic Republic of the Congo|2020-05-22	Africa|hCoV-19/Morocco/6887/2020|EPI ISL 459965|B.1.1|Morocco|2020-03-03	0.0003100545	Africa
Africa|hCoV-19/DRC/10364/2020|EPI ISL 527498|B.1|Democratic Republic of the Congo|2020-05-22	Africa|hCoV-19/Morocco/6887/2020|EPI ISL 459965|B.1.1|Morocco|2020-03-03	0.0002058020	Africa
Africa|hCoV-19/DRC/10371/2020|EPI ISL 527489|B.1.178|Democratic Republic of the Congo|2020-05-22	Africa|hCoV-19/Morocco/6887/2020|EPI ISL 459965|B.1.1|Morocco|2020-03-03	0.0003411317	Africa
Africa|hCoV-19/DRC/10373/2020|EPI ISL 527495|B.1.159|Democratic Republic of the Congo|2020-05-22	Africa|hCoV-19/Morocco/6887/2020|EPI ISL 459965|B.1.1|Morocco|2020-03-03	0.0003074244	Africa
Africa|hCoV-19/DRC/10374/2020|EPI ISL 527539|B.1.84|Democratic Republic of the Congo|2020-05-22	Africa|hCoV-19/Morocco/6887/2020|EPI ISL 459965|B.1.1|Morocco|2020-03-03	0.0004905082	Africa
Africa|hCoV-19/DRC/10375/2020|EPI ISL 527499|B.1.84|Democratic Republic of the Congo|2020-05-22	Africa|hCoV-19/Morocco/6887/2020|EPI ISL 459965|B.1.1|Morocco|2020-03-03	0.0003763836	Africa
Africa|hCoV-19/DRC/10399/2020|EPI ISL 527491|B.1.214|Democratic Republic of the Congo|2020-05-22	Africa|hCoV-19/Morocco/6887/2020|EPI ISL 459965|B.1.1|Morocco|2020-03-03	0.0002046910	Africa
Africa|hCoV-19/DRC/10502/2020|EPI ISL 527547|B.1.5|Democratic Republic of the Congo|2020-05-20	Africa|hCoV-19/Morocco/6887/2020|EPI ISL 459965|B.1.1|Morocco|2020-03-03	0.0001362659	Africa
Africa|hCoV-19/DRC/10506/2020|EPI ISL 527524|B.1.5|Democratic Republic of the Congo|2020-05-18	Africa|hCoV-19/Morocco/6887/2020|EPI ISL 459965|B.1.1|Morocco|2020-03-03	0.0001395697	Africa
Africa|hCoV-19/DRC/10507/2020|EPI ISL 527492|B.1.5|Democratic Republic of the Congo|2020-05-18	Africa|hCoV-19/Morocco/6887/2020|EPI ISL 459965|B.1.1|Morocco|2020-03-03	0.0001706630	Africa
Africa|hCoV-19/DRC/10508/2020|EPI ISL 527494|B.1.5|Democratic Republic of the Congo|2020-05-20	Africa|hCoV-19/Morocco/6887/2020|EPI ISL 459965|B.1.1|Morocco|2020-03-03	0.0001697479	Africa
Africa|hCoV-19/DRC/10532/2020|EPI ISL 527532|B.1.5|Democratic Republic of the Congo|2020-05-20	Africa|hCoV-19/Morocco/6887/2020|EPI ISL 459965|B.1.1|Morocco|2020-03-03	0.0001396963	Africa
Africa|hCoV-19/DRC/10533/2020|EPI ISL 527548|B.1.5|Democratic Republic of the Congo|2020-05-20	Africa|hCoV-19/Morocco/6887/2020|EPI ISL 459965|B.1.1|Morocco|2020-03-03	0.0001703880	Africa
Africa|hCoV-19/DRC/10621/2020|EPI ISL 527526|B.1.214|Democratic Republic of the Congo|2020-05-23	Africa|hCoV-19/Morocco/6887/2020|EPI ISL 459965|B.1.1|Morocco|2020-03-03	0.0002788195	Africa
Africa|hCoV-19/DRC/10640/2020|EPI ISL 527541|B.1|Democratic Republic of the Congo|2020-05-22	Africa|hCoV-19/Morocco/6887/2020|EPI ISL 459965|B.1.1|Morocco|2020-03-03	0.0004585008	Africa
Africa|hCoV-19/DRC/10644/2020|EPI ISL 527549|B.1|Democratic Republic of the Congo|2020-05-22	Africa|hCoV-19/Morocco/6887/2020|EPI ISL 459965|B.1.1|Morocco|2020-03-03	0.0004430495	Africa
Africa|hCoV-19/DRC/10728/2020|EPI ISL 513628|B.1.5|Democratic Republic of the Congo|2020-05-23	Africa|hCoV-19/Morocco/6887/2020|EPI ISL 459965|B.1.1|Morocco|2020-03-03	0.0001750521	Africa
Africa|hCoV-19/DRC/10731/2020|EPI ISL 513629|B.1.1.1|Democratic Republic of the Congo|2020-05-23	Africa|hCoV-19/Morocco/6887/2020|EPI ISL 459965|B.1.1|Morocco|2020-03-03	0.0002115853	Africa
Africa|hCoV-19/DRC/10733/2020|EPI ISL 513630|B.1|Democratic Republic of the Congo|2020-05-23	Africa|hCoV-19/Morocco/6887/2020|EPI ISL 459965|B.1.1|Morocco|2020-03-03	0.0003040126	Africa
Africa|hCoV-19/DRC/108/2020|EPI ISL 417948|B.1.128|Democratic Republic of the Congo|2020-03-19	Africa|hCoV-19/Morocco/6887/2020|EPI ISL 459965|B.1.1|Morocco|2020-03-03	0.0002691927	Africa
Africa|hCoV-19/DRC/10885/2020|EPI ISL 513631|B.1.84|Democratic Republic of the Congo|2020-05-23	Africa|hCoV-19/Morocco/6887/2020|EPI ISL 459965|B.1.1|Morocco|2020-03-03	0.0003062019	Africa
Africa|hCoV-19/DRC/10902/2020|EPI ISL 527490|B.1.178|Democratic Republic of the Congo|2020-05-23	Africa|hCoV-19/Morocco/6887/2020|EPI ISL 459965|B.1.1|Morocco|2020-03-03	0.0002726962	Africa
Africa|hCoV-19/DRC/10913/2020|EPI ISL 527507|B.1.84|Democratic Republic of the Congo|2020-05-24	Africa|hCoV-19/Morocco/6887/2020|EPI ISL 459965|B.1.1|Morocco|2020-03-03	0.0003787014	Africa
Africa|hCoV-19/DRC/11005/2020|EPI ISL 527550|B.1.159|Democratic Republic of the Congo|2020-05-24	Africa|hCoV-19/Morocco/6887/2020|EPI ISL 459965|B.1.1|Morocco|2020-03-03	0.0004090679	Africa
Africa|hCoV-19/DRC/11008/2020|EPI ISL 527503|B.1.159|Democratic Republic of the Congo|2020-05-24	Africa|hCoV-19/Morocco/6887/2020|EPI ISL 459965|B.1.1|Morocco|2020-03-03	0.0003439233	Africa
Africa|hCoV-19/DRC/11022/2020|EPI ISL 527551|B.1.214|Democratic Republic of the Congo|2020-05-24	Africa|hCoV-19/Morocco/6887/2020|EPI ISL 459965|B.1.1|Morocco|2020-03-03	0.0003751079	Africa
Africa|hCoV-19/DRC/11024/2020|EPI ISL 527552|B.1.149|Democratic Republic of the Congo|2020-05-24	Africa|hCoV-19/Morocco/6887/2020|EPI ISL 459965|B.1.1|Morocco|2020-03-03	0.0004129397	Africa
Africa|hCoV-19/DRC/11026/2020|EPI ISL 527553|B.1.149|Democratic Republic of the Congo|2020-05-24	Africa|hCoV-19/Morocco/6887/2020|EPI ISL 459965|B.1.1|Morocco|2020-03-03	0.0002726775	Africa
Africa|hCoV-19/DRC/11031/2020|EPI ISL 527554|B.1.214|Democratic Republic of the Congo|2020-05-24	Africa|hCoV-19/Morocco/6887/2020|EPI ISL 459965|B.1.1|Morocco|2020-03-03	0.0003069957	Africa
Africa|hCoV-19/DRC/11041/2020|EPI ISL 527555|B.1|Democratic Republic of the Congo|2020-05-24	Africa|hCoV-19/Morocco/6887/2020|EPI ISL 459965|B.1.1|Morocco|2020-03-03	0.0002727958	Africa
Africa|hCoV-19/DRC/11057/2020|EPI ISL 527528|B.1.5|Democratic Republic of the Congo|2020-05-24	Africa|hCoV-19/Morocco/6887/2020|EPI ISL 459965|B.1.1|Morocco|2020-03-03	0.0002092905	Africa
Africa|hCoV-19/DRC/11078/2020|EPI ISL 527514|B.1|Democratic Republic of the Congo|2020-05-24	Africa|hCoV-19/Morocco/6887/2020|EPI ISL 459965|B.1.1|Morocco|2020-03-03	0.0003107612	Africa
Africa|hCoV-19/DRC/11079/2020|EPI ISL 527500|B.1.214|Democratic Republic of the Congo|2020-05-24	Africa|hCoV-19/Morocco/6887/2020|EPI ISL 459965|B.1.1|Morocco|2020-03-03	0.0002399733	Africa
Africa|hCoV-19/DRC/11093/2020|EPI ISL 527527|B.1.5|Democratic Republic of the Congo|2020-05-24	Africa|hCoV-19/Morocco/6887/2020|EPI ISL 459965|B.1.1|Morocco|2020-03-03	0.0002798550	Africa
Africa|hCoV-19/DRC/11096/2020|EPI ISL 527522|B.1|Democratic Republic of the Congo|2020-05-24	Africa|hCoV-19/Morocco/6887/2020|EPI ISL 459965|B.1.1|Morocco|2020-03-03	0.0002432829	Africa
Africa|hCoV-19/DRC/11114/2020|EPI ISL 527534|B.1.214|Democratic Republic of the Congo|2020-05-25	Africa|hCoV-19/Morocco/6887/2020|EPI ISL 459965|B.1.1|Morocco|2020-03-03	0.0003495536	Africa
Africa|hCoV-19/DRC/11123/2020|EPI ISL 527496|B.1.84|Democratic Republic of the Congo|2020-05-24	Africa|hCoV-19/Morocco/6887/2020|EPI ISL 459965|B.1.1|Morocco|2020-03-03	0.0002732771	Africa
Africa|hCoV-19/DRC/11134/2020|EPI ISL 527518|B.1.5|Democratic Republic of the Congo|2020-05-24	Africa|hCoV-19/Morocco/6887/2020|EPI ISL 459965|B.1.1|Morocco|2020-03-03	0.0001732587	Africa
Africa|hCoV-19/DRC/11143/2020|EPI ISL 527556|B.1|Democratic Republic of the Congo|2020-05-24	Africa|hCoV-19/Morocco/6887/2020|EPI ISL 459965|B.1.1|Morocco|2020-03-03	0.0004091179	Africa
Africa|hCoV-19/DRC/11145/2020|EPI ISL 527501|B.1.214|Democratic Republic of the Congo|2020-05-24	Africa|hCoV-19/Morocco/6887/2020|EPI ISL 459965|B.1.1|Morocco|2020-03-03	0.0003773985	Africa
Africa|hCoV-19/DRC/11148/2020|EPI ISL 527525|B.1.178|Democratic Republic of the Congo|2020-05-24	Africa|hCoV-19/Morocco/6887/2020|EPI ISL 459965|B.1.1|Morocco|2020-03-03	0.0003848803	Africa
Africa|hCoV-19/DRC/11157/2020|EPI ISL 527530|B.1|Democratic Republic of the Congo|2020-05-25	Africa|hCoV-19/Morocco/6887/2020|EPI ISL 459965|B.1.1|Morocco|2020-03-03	0.0003477899	Africa
Africa|hCoV-19/DRC/11187/2020|EPI ISL 527523|B.1.1.275|Democratic Republic of the Congo|2020-05-23	Africa|hCoV-19/Morocco/6887/2020|EPI ISL 459965|B.1.1|Morocco|2020-03-03	0.0001740002	Africa
Africa|hCoV-19/DRC/11191/2020|EPI ISL 527506|B.1.1.275|Democratic Republic of the Congo|2020-05-23	Africa|hCoV-19/Morocco/6887/2020|EPI ISL 459965|B.1.1|Morocco|2020-03-03	0.0000686758	Africa
Africa|hCoV-19/DRC/11252/2020|EPI ISL 527557|B.1.1.275|Democratic Republic of the Congo|2020-05-21	Africa|hCoV-19/Morocco/6887/2020|EPI ISL 459965|B.1.1|Morocco|2020-03-03	0.0002384905	Africa
Africa|hCoV-19/DRC/11260/2020|EPI ISL 527558|B.1.1.275|Democratic Republic of the Congo|2020-05-23	Africa|hCoV-19/Morocco/6887/2020|EPI ISL 459965|B.1.1|Morocco|2020-03-03	0.0001022437	Africa
Africa|hCoV-19/DRC/1131/2020|EPI ISL 429255|B.1.5|Democratic Republic of the Congo|2020-04-05	Africa|hCoV-19/Morocco/6887/2020|EPI ISL 459965|B.1.1|Morocco|2020-03-03	0.0001694775	Africa
Africa|hCoV-19/DRC/11310/2020|EPI ISL 527529|B.1.149|Democratic Republic of the Congo|2020-05-25	Africa|hCoV-19/Morocco/6887/2020|EPI ISL 459965|B.1.1|Morocco|2020-03-03	0.0002793870	Africa
Africa|hCoV-19/DRC/11318/2020|EPI ISL 527559|B.1.149|Democratic Republic of the Congo|2020-05-25	Africa|hCoV-19/Morocco/6887/2020|EPI ISL 459965|B.1.1|Morocco|2020-03-03	0.0002712052	Africa
Africa|hCoV-19/DRC/11326/2020|EPI ISL 527508|B.1|Democratic Republic of the Congo|2020-05-25	Africa|hCoV-19/Morocco/6887/2020|EPI ISL 459965|B.1.1|Morocco|2020-03-03	0.0002754087	Africa
Africa|hCoV-19/DRC/11334/2020|EPI ISL 527504|B.1.178|Democratic Republic of the Congo|2020-05-25	Africa|hCoV-19/Morocco/6887/2020|EPI ISL 459965|B.1.1|Morocco|2020-03-03	0.0002750168	Africa
Africa|hCoV-19/DRC/11337/2020|EPI ISL 527510|B.1.84|Democratic Republic of the Congo|2020-05-25	Africa|hCoV-19/Morocco/6887/2020|EPI ISL 459965|B.1.1|Morocco|2020-03-03	0.0003447581	Africa
Africa|hCoV-19/DRC/11341/2020|EPI ISL 527509|B.1.1.275|Democratic Republic of the Congo|2020-05-25	Africa|hCoV-19/Morocco/6887/2020|EPI ISL 459965|B.1.1|Morocco|2020-03-03	0.0001721986	Africa
Africa|hCoV-19/DRC/11348/2020|EPI ISL 527560|B.1.149|Democratic Republic of the Congo|2020-05-25	Africa|hCoV-19/Morocco/6887/2020|EPI ISL 459965|B.1.1|Morocco|2020-03-03	0.0002714445	Africa
Africa|hCoV-19/DRC/11369/2020|EPI ISL 527537|B.1.214|Democratic Republic of the Congo|2020-05-25	Africa|hCoV-19/Morocco/6887/2020|EPI ISL 459965|B.1.1|Morocco|2020-03-03	0.0003156870	Africa
Africa|hCoV-19/DRC/11376/2020|EPI ISL 527513|B.1.214|Democratic Republic of the Congo|2020-05-25	Africa|hCoV-19/Morocco/6887/2020|EPI ISL 459965|B.1.1|Morocco|2020-03-03	0.0003450672	Africa
Africa|hCoV-19/DRC/11411/2020|EPI ISL 527561|B.1.5|Democratic Republic of the Congo|2020-05-25	Africa|hCoV-19/Morocco/6887/2020|EPI ISL 459965|B.1.1|Morocco|2020-03-03	0.0002385043	Africa
Africa|hCoV-19/DRC/11450/2020|EPI ISL 527516|B.1.5|Democratic Republic of the Congo|2020-05-25	Africa|hCoV-19/Morocco/6887/2020|EPI ISL 459965|B.1.1|Morocco|2020-03-03	0.0001749985	Africa
Africa|hCoV-19/DRC/11458/2020|EPI ISL 527497|B.1.5|Democratic Republic of the Congo|2020-05-25	Africa|hCoV-19/Morocco/6887/2020|EPI ISL 459965|B.1.1|Morocco|2020-03-03	0.0003097265	Africa
Africa|hCoV-19/DRC/11460/2020|EPI ISL 527562|B.1.214|Democratic Republic of the Congo|2020-05-25	Africa|hCoV-19/Morocco/6887/2020|EPI ISL 459965|B.1.1|Morocco|2020-03-03	0.0004479136	Africa
Africa|hCoV-19/DRC/11472/2020|EPI ISL 527502|B.1.214|Democratic Republic of the Congo|2020-05-25	Africa|hCoV-19/Morocco/6887/2020|EPI ISL 459965|B.1.1|Morocco|2020-03-03	0.0003769933	Africa
Africa|hCoV-19/DRC/11477/2020|EPI ISL 527563|B.1.84|Democratic Republic of the Congo|2020-05-25	Africa|hCoV-19/Morocco/6887/2020|EPI ISL 459965|B.1.1|Morocco|2020-03-03	0.0002042313	Africa
Africa|hCoV-19/DRC/11486/2020|EPI ISL 527564|B.1.214|Democratic Republic of the Congo|2020-05-25	Africa|hCoV-19/Morocco/6887/2020|EPI ISL 459965|B.1.1|Morocco|2020-03-03	0.0003750111	Africa
Africa|hCoV-19/DRC/11487/2020|EPI ISL 527505|B.1|Democratic Republic of the Congo|2020-05-25	Africa|hCoV-19/Morocco/6887/2020|EPI ISL 459965|B.1.1|Morocco|2020-03-03	0.0003100043	Africa
Africa|hCoV-19/DRC/11507/2020|EPI ISL 527512|B.1|Democratic Republic of the Congo|2020-05-25	Africa|hCoV-19/Morocco/6887/2020|EPI ISL 459965|B.1.1|Morocco|2020-03-03	0.0003443139	Africa
Africa|hCoV-19/DRC/1151/2020|EPI ISL 447596|B.38|Democratic Republic of the Congo|2020-04-05	Africa|hCoV-19/Morocco/6887/2020|EPI ISL 459965|B.1.1|Morocco|2020-03-03	0.0005096311	Africa
Africa|hCoV-19/DRC/11511/2020|EPI ISL 527511|B.1.214|Democratic Republic of the Congo|2020-05-25	Africa|hCoV-19/Morocco/6887/2020|EPI ISL 459965|B.1.1|Morocco|2020-03-03	0.0003793110	Africa
Africa|hCoV-19/DRC/11572/2020|EPI ISL 527565|B.1.214|Democratic Republic of the Congo|2020-05-25	Africa|hCoV-19/Morocco/6887/2020|EPI ISL 459965|B.1.1|Morocco|2020-03-03	0.0002723936	Africa
Africa|hCoV-19/DRC/11576/2020|EPI ISL 527517|B.1|Democratic Republic of the Congo|2020-05-25	Africa|hCoV-19/Morocco/6887/2020|EPI ISL 459965|B.1.1|Morocco|2020-03-03	0.0002774137	Africa
Africa|hCoV-19/DRC/11583/2020|EPI ISL 527542|B.1|Democratic Republic of the Congo|2020-05-25	Africa|hCoV-19/Morocco/6887/2020|EPI ISL 459965|B.1.1|Morocco|2020-03-03	0.0003180552	Africa
Africa|hCoV-19/DRC/11616/2020|EPI ISL 527519|B.1|Democratic Republic of the Congo|2020-05-25	Africa|hCoV-19/Morocco/6887/2020|EPI ISL 459965|B.1.1|Morocco|2020-03-03	0.0002423062	Africa
Africa|hCoV-19/DRC/11623/2020|EPI ISL 527566|B.1.5|Democratic Republic of the Congo|2020-05-25	Africa|hCoV-19/Morocco/6887/2020|EPI ISL 459965|B.1.1|Morocco|2020-03-03	0.0002727944	Africa
Africa|hCoV-19/DRC/11624/2020|EPI ISL 527567|B.1.149|Democratic Republic of the Congo|2020-05-25	Africa|hCoV-19/Morocco/6887/2020|EPI ISL 459965|B.1.1|Morocco|2020-03-03	0.0002726628	Africa
Africa|hCoV-19/DRC/11631/2020|EPI ISL 527568|B.1.149|Democratic Republic of the Congo|2020-05-25	Africa|hCoV-19/Morocco/6887/2020|EPI ISL 459965|B.1.1|Morocco|2020-03-03	0.0002729419	Africa
Africa|hCoV-19/DRC/11632/2020|EPI ISL 527493|B.1|Democratic Republic of the Congo|2020-05-25	Africa|hCoV-19/Morocco/6887/2020|EPI ISL 459965|B.1.1|Morocco|2020-03-03	0.0003073238	Africa
Africa|hCoV-19/DRC/11635/2020|EPI ISL 527540|B.1.214|Democratic Republic of the Congo|2020-05-25	Africa|hCoV-19/Morocco/6887/2020|EPI ISL 459965|B.1.1|Morocco|2020-03-03	0.0003164907	Africa
Africa|hCoV-19/DRC/11640/2020|EPI ISL 527535|B.1.178|Democratic Republic of the Congo|2020-05-25	Africa|hCoV-19/Morocco/6887/2020|EPI ISL 459965|B.1.1|Morocco|2020-03-03	0.0003835542	Africa
Africa|hCoV-19/DRC/11643/2020|EPI ISL 527520|B.1.5|Democratic Republic of the Congo|2020-05-25	Africa|hCoV-19/Morocco/6887/2020|EPI ISL 459965|B.1.1|Morocco|2020-03-03	0.0002775842	Africa
Africa|hCoV-19/DRC/11648/2020|EPI ISL 527569|B.1.6|Democratic Republic of the Congo|2020-05-25	Africa|hCoV-19/Morocco/6887/2020|EPI ISL 459965|B.1.1|Morocco|2020-03-03	0.0003055856	Africa
Africa|hCoV-19/DRC/11652/2020|EPI ISL 527570|B.1.149|Democratic Republic of the Congo|2020-05-25	Africa|hCoV-19/Morocco/6887/2020|EPI ISL 459965|B.1.1|Morocco|2020-03-03	0.0002725875	Africa
Africa|hCoV-19/DRC/11653/2020|EPI ISL 527533|B.1.84|Democratic Republic of the Congo|2020-05-25	Africa|hCoV-19/Morocco/6887/2020|EPI ISL 459965|B.1.1|Morocco|2020-03-03	0.0002443988	Africa
Africa|hCoV-19/DRC/11676/2020|EPI ISL 527531|B.1|Democratic Republic of the Congo|2020-05-26	Africa|hCoV-19/Morocco/6887/2020|EPI ISL 459965|B.1.1|Morocco|2020-03-03	0.0004559652	Africa
Africa|hCoV-19/DRC/11677/2020|EPI ISL 527515|B.1.214|Democratic Republic of the Congo|2020-05-26	Africa|hCoV-19/Morocco/6887/2020|EPI ISL 459965|B.1.1|Morocco|2020-03-03	0.0002770622	Africa
Africa|hCoV-19/DRC/11732/2020|EPI ISL 527536|B.1.214|Democratic Republic of the Congo|2020-05-26	Africa|hCoV-19/Morocco/6887/2020|EPI ISL 459965|B.1.1|Morocco|2020-03-03	0.0001395941	Africa
Africa|hCoV-19/DRC/11733/2020|EPI ISL 527571|B.1.149|Democratic Republic of the Congo|2020-05-26	Africa|hCoV-19/Morocco/6887/2020|EPI ISL 459965|B.1.1|Morocco|2020-03-03	0.0002711897	Africa
Africa|hCoV-19/DRC/11806/2020|EPI ISL 527572|B.1.214|Democratic Republic of the Congo|2020-05-26	Africa|hCoV-19/Morocco/6887/2020|EPI ISL 459965|B.1.1|Morocco|2020-03-03	0.0003748322	Africa
Africa|hCoV-19/DRC/1234/2020|EPI ISL 429258|B.1.5|Democratic Republic of the Congo|2020-04-06	Africa|hCoV-19/Morocco/6887/2020|EPI ISL 459965|B.1.1|Morocco|2020-03-03	0.0001784966	Africa
Africa|hCoV-19/DRC/1249/2020|EPI ISL 429259|B.1.5|Democratic Republic of the Congo|2020-04-06	Africa|hCoV-19/Morocco/6887/2020|EPI ISL 459965|B.1.1|Morocco|2020-03-03	0.0001702158	Africa
Africa|hCoV-19/DRC/1319/2020|EPI ISL 431011|B.1.128|Democratic Republic of the Congo|2020-04-07	Africa|hCoV-19/Morocco/6887/2020|EPI ISL 459965|B.1.1|Morocco|2020-03-03	0.0002720629	Africa
Africa|hCoV-19/DRC/1324/2020|EPI ISL 435033|B.1.128|Democratic Republic of the Congo|2020-04-07	Africa|hCoV-19/Morocco/6887/2020|EPI ISL 459965|B.1.1|Morocco|2020-03-03	0.0002702253	Africa
Africa|hCoV-19/DRC/1326/2020|EPI ISL 435116|B.1|Democratic Republic of the Congo|2020-04-07	Africa|hCoV-19/Morocco/6887/2020|EPI ISL 459965|B.1.1|Morocco|2020-03-03	0.0002422365	Africa
Africa|hCoV-19/DRC/1375/2020|EPI ISL 435117|B.1.1.1|Democratic Republic of the Congo|2020-04-07	Africa|hCoV-19/Morocco/6887/2020|EPI ISL 459965|B.1.1|Morocco|2020-03-03	0.0002069519	Africa
Africa|hCoV-19/DRC/1376/2020|EPI ISL 431012|B.1.1.1|Democratic Republic of the Congo|2020-04-07	Africa|hCoV-19/Morocco/6887/2020|EPI ISL 459965|B.1.1|Morocco|2020-03-03	0.0001709841	Africa
Africa|hCoV-19/DRC/1377/2020|EPI ISL 434678|B.1.1.1|Democratic Republic of the Congo|2020-04-07	Africa|hCoV-19/Morocco/6887/2020|EPI ISL 459965|B.1.1|Morocco|2020-03-03	0.0001356422	Africa
Africa|hCoV-19/DRC/1378/2020|EPI ISL 435118|B.1.1.1|Democratic Republic of the Congo|2020-04-07	Africa|hCoV-19/Morocco/6887/2020|EPI ISL 459965|B.1.1|Morocco|2020-03-03	0.0001704677	Africa
Africa|hCoV-19/DRC/1382/2020|EPI ISL 435113|B.1.1.1|Democratic Republic of the Congo|2020-04-07	Africa|hCoV-19/Morocco/6887/2020|EPI ISL 459965|B.1.1|Morocco|2020-03-03	0.0001737283	Africa
Africa|hCoV-19/DRC/1397/2020|EPI ISL 434679|B.1.1.1|Democratic Republic of the Congo|2020-04-07	Africa|hCoV-19/Morocco/6887/2020|EPI ISL 459965|B.1.1|Morocco|2020-03-03	0.0001706282	Africa
Africa|hCoV-19/DRC/1398/2020|EPI ISL 435114|B.1.1.1|Democratic Republic of the Congo|2020-04-07	Africa|hCoV-19/Morocco/6887/2020|EPI ISL 459965|B.1.1|Morocco|2020-03-03	0.0001348104	Africa
Africa|hCoV-19/DRC/1422/2020|EPI ISL 434680|B.1.149|Democratic Republic of the Congo|2020-04-08	Africa|hCoV-19/Morocco/6887/2020|EPI ISL 459965|B.1.1|Morocco|2020-03-03	0.0002756990	Africa
Africa|hCoV-19/DRC/1423/2020|EPI ISL 434710|B.1.149|Democratic Republic of the Congo|2020-04-08	Africa|hCoV-19/Morocco/6887/2020|EPI ISL 459965|B.1.1|Morocco|2020-03-03	0.0002359132	Africa
Africa|hCoV-19/DRC/1486/2020|EPI ISL 434711|B.1|Democratic Republic of the Congo|2020-04-08	Africa|hCoV-19/Morocco/6887/2020|EPI ISL 459965|B.1.1|Morocco|2020-03-03	0.0002095191	Africa
Africa|hCoV-19/DRC/1516/2020|EPI ISL 435032|B.1.5|Democratic Republic of the Congo|2020-04-09	Africa|hCoV-19/Morocco/6887/2020|EPI ISL 459965|B.1.1|Morocco|2020-03-03	0.0001680198	Africa
Africa|hCoV-19/DRC/1565/2020|EPI ISL 434681|B.1|Democratic Republic of the Congo|2020-04-09	Africa|hCoV-19/Morocco/6887/2020|EPI ISL 459965|B.1.1|Morocco|2020-03-03	0.0002057358	Africa
Africa|hCoV-19/DRC/158/2020|EPI ISL 417950|B.40|Democratic Republic of the Congo|2020-03-20	Africa|hCoV-19/Morocco/6887/2020|EPI ISL 459965|B.1.1|Morocco|2020-03-03	0.0005042508	Africa
Africa|hCoV-19/DRC/1715/2020|EPI ISL 435156|B.1.84|Democratic Republic of the Congo|2020-04-10	Africa|hCoV-19/Morocco/6887/2020|EPI ISL 459965|B.1.1|Morocco|2020-03-03	0.0002377382	Africa
Africa|hCoV-19/DRC/1767/2020|EPI ISL 435157|B.1.5|Democratic Republic of the Congo|2020-04-10	Africa|hCoV-19/Morocco/6887/2020|EPI ISL 459965|B.1.1|Morocco|2020-03-03	0.0001751808	Africa
Africa|hCoV-19/DRC/1779/2020|EPI ISL 435158|C.14|Democratic Republic of the Congo|2020-04-10	Africa|hCoV-19/Morocco/6887/2020|EPI ISL 459965|B.1.1|Morocco|2020-03-03	0.0002436129	Africa
Africa|hCoV-19/DRC/191/2020|EPI ISL 417955|B.1.128|Democratic Republic of the Congo|2020-03-21	Africa|hCoV-19/Morocco/6887/2020|EPI ISL 459965|B.1.1|Morocco|2020-03-03	0.0002692560	Africa
Africa|hCoV-19/DRC/1952/2020|EPI ISL 435159|B.1.5|Democratic Republic of the Congo|2020-04-11	Africa|hCoV-19/Morocco/6887/2020|EPI ISL 459965|B.1.1|Morocco|2020-03-03	0.0001731747	Africa
Africa|hCoV-19/DRC/1982/2020|EPI ISL 435160|B.1|Democratic Republic of the Congo|2020-04-12	Africa|hCoV-19/Morocco/6887/2020|EPI ISL 459965|B.1.1|Morocco|2020-03-03	0.0002070111	Africa
Africa|hCoV-19/DRC/2047/2020|EPI ISL 435161|B.1.1.1|Democratic Republic of the Congo|2020-04-12	Africa|hCoV-19/Morocco/6887/2020|EPI ISL 459965|B.1.1|Morocco|2020-03-03	0.0001370313	Africa
Africa|hCoV-19/DRC/2063/2020|EPI ISL 435162|B.1|Democratic Republic of the Congo|2020-04-12	Africa|hCoV-19/Morocco/6887/2020|EPI ISL 459965|B.1.1|Morocco|2020-03-03	0.0001726171	Africa
Africa|hCoV-19/DRC/2120/2020|EPI ISL 435163|B.1.149|Democratic Republic of the Congo|2020-04-12	Africa|hCoV-19/Morocco/6887/2020|EPI ISL 459965|B.1.1|Morocco|2020-03-03	0.0002375945	Africa
Africa|hCoV-19/DRC/2121/2020|EPI ISL 435164|B.1.149|Democratic Republic of the Congo|2020-04-12	Africa|hCoV-19/Morocco/6887/2020|EPI ISL 459965|B.1.1|Morocco|2020-03-03	0.0002411793	Africa
Africa|hCoV-19/DRC/2122/2020|EPI ISL 435165|B.1.149|Democratic Republic of the Congo|2020-04-13	Africa|hCoV-19/Morocco/6887/2020|EPI ISL 459965|B.1.1|Morocco|2020-03-03	0.0003155908	Africa
Africa|hCoV-19/DRC/2125/2020|EPI ISL 435166|B.1.149|Democratic Republic of the Congo|2020-04-13	Africa|hCoV-19/Morocco/6887/2020|EPI ISL 459965|B.1.1|Morocco|2020-03-03	0.0002420046	Africa
Africa|hCoV-19/DRC/2128/2020|EPI ISL 435167|B.1|Democratic Republic of the Congo|2020-04-13	Africa|hCoV-19/Morocco/6887/2020|EPI ISL 459965|B.1.1|Morocco|2020-03-03	0.0001762737	Africa
Africa|hCoV-19/DRC/2133/2020|EPI ISL 435168|B.1.128|Democratic Republic of the Congo|2020-04-13	Africa|hCoV-19/Morocco/6887/2020|EPI ISL 459965|B.1.1|Morocco|2020-03-03	0.0002797846	Africa
Africa|hCoV-19/DRC/214/2020|EPI ISL 420030|B.1.6|Democratic Republic of the Congo|2020-03-21	Africa|hCoV-19/Morocco/6887/2020|EPI ISL 459965|B.1.1|Morocco|2020-03-03	0.0001686242	Africa
Africa|hCoV-19/DRC/215/2020|EPI ISL 420031|B.1.1.1|Democratic Republic of the Congo|2020-03-21	Africa|hCoV-19/Morocco/6887/2020|EPI ISL 459965|B.1.1|Morocco|2020-03-03	0.0001713555	Africa
Africa|hCoV-19/DRC/2169/2020|EPI ISL 436194|B.1.5|Democratic Republic of the Congo|2020-04-13	Africa|hCoV-19/Morocco/6887/2020|EPI ISL 459965|B.1.1|Morocco|2020-03-03	0.0002097952	Africa
Africa|hCoV-19/DRC/2299/2020|EPI ISL 436412|B.1.5|Democratic Republic of the Congo|2020-04-14	Africa|hCoV-19/Morocco/6887/2020|EPI ISL 459965|B.1.1|Morocco|2020-03-03	0.0002372941	Africa
Africa|hCoV-19/DRC/236/2020|EPI ISL 420032|B.1.128|Democratic Republic of the Congo|2020-03-22	Africa|hCoV-19/Morocco/6887/2020|EPI ISL 459965|B.1.1|Morocco|2020-03-03	0.0002695854	Africa
Africa|hCoV-19/DRC/2363/2020|EPI ISL 437194|B.1.84|Democratic Republic of the Congo|2020-04-14	Africa|hCoV-19/Morocco/6887/2020|EPI ISL 459965|B.1.1|Morocco|2020-03-03	0.0002033730	Africa
Africa|hCoV-19/DRC/2384/2020|EPI ISL 437196|B.1.149|Democratic Republic of the Congo|2020-04-14	Africa|hCoV-19/Morocco/6887/2020|EPI ISL 459965|B.1.1|Morocco|2020-03-03	0.0002416538	Africa
Africa|hCoV-19/DRC/241/2020|EPI ISL 420033|B.1.1.75|Democratic Republic of the Congo|2020-03-22	Africa|hCoV-19/Morocco/6887/2020|EPI ISL 459965|B.1.1|Morocco|2020-03-03	0.0001010805	Africa
Africa|hCoV-19/DRC/243/2020|EPI ISL 420034|B.1|Democratic Republic of the Congo|2020-03-22	Africa|hCoV-19/Morocco/6887/2020|EPI ISL 459965|B.1.1|Morocco|2020-03-03	0.0002067066	Africa
Africa|hCoV-19/DRC/248/2020|EPI ISL 420035|B.1.5|Democratic Republic of the Congo|2020-03-22	Africa|hCoV-19/Morocco/6887/2020|EPI ISL 459965|B.1.1|Morocco|2020-03-03	0.0001347786	Africa
Africa|hCoV-19/DRC/2496/2020|EPI ISL 437337|B.1.149|Democratic Republic of the Congo|2020-04-15	Africa|hCoV-19/Morocco/6887/2020|EPI ISL 459965|B.1.1|Morocco|2020-03-03	0.0002688597	Africa
Africa|hCoV-19/DRC/2529/2020|EPI ISL 437338|B.1.178|Democratic Republic of the Congo|2020-04-15	Africa|hCoV-19/Morocco/6887/2020|EPI ISL 459965|B.1.1|Morocco|2020-03-03	0.0002352475	Africa
Africa|hCoV-19/DRC/253/2020|EPI ISL 420838|B.1.5|Democratic Republic of the Congo|2020-03-22	Africa|hCoV-19/Morocco/6887/2020|EPI ISL 459965|B.1.1|Morocco|2020-03-03	0.0001352707	Africa
Africa|hCoV-19/DRC/2536/2020|EPI ISL 437339|B.1|Democratic Republic of the Congo|2020-04-15	Africa|hCoV-19/Morocco/6887/2020|EPI ISL 459965|B.1.1|Morocco|2020-03-03	0.0002352475	Africa
Africa|hCoV-19/DRC/254/2020|EPI ISL 420839|B.1|Democratic Republic of the Congo|2020-03-22	Africa|hCoV-19/Morocco/6887/2020|EPI ISL 459965|B.1.1|Morocco|2020-03-03	0.0002045019	Africa
Africa|hCoV-19/DRC/2563/2020|EPI ISL 437340|B.1.9|Democratic Republic of the Congo|2020-04-15	Africa|hCoV-19/Morocco/6887/2020|EPI ISL 459965|B.1.1|Morocco|2020-03-03	0.0004369410	Africa
Africa|hCoV-19/DRC/2580/2020|EPI ISL 437341|B.1.5|Democratic Republic of the Congo|2020-04-15	Africa|hCoV-19/Morocco/6887/2020|EPI ISL 459965|B.1.1|Morocco|2020-03-03	0.0001689719	Africa
Africa|hCoV-19/DRC/2644/2020|EPI ISL 437342|B.1.84|Democratic Republic of the Congo|2020-04-15	Africa|hCoV-19/Morocco/6887/2020|EPI ISL 459965|B.1.1|Morocco|2020-03-03	0.0002728300	Africa
Africa|hCoV-19/DRC/2670/2020|EPI ISL 437343|B.1.9|Democratic Republic of the Congo|2020-04-15	Africa|hCoV-19/Morocco/6887/2020|EPI ISL 459965|B.1.1|Morocco|2020-03-03	0.0004705925	Africa
Africa|hCoV-19/DRC/2727/2020|EPI ISL 437344|B.1|Democratic Republic of the Congo|2020-04-16	Africa|hCoV-19/Morocco/6887/2020|EPI ISL 459965|B.1.1|Morocco|2020-03-03	0.0001710525	Africa
Africa|hCoV-19/DRC/2728/2020|EPI ISL 437345|B.1.84|Democratic Republic of the Congo|2020-04-16	Africa|hCoV-19/Morocco/6887/2020|EPI ISL 459965|B.1.1|Morocco|2020-03-03	0.0002409750	Africa
Africa|hCoV-19/DRC/2813/2020|EPI ISL 437346|C.14|Democratic Republic of the Congo|2020-04-16	Africa|hCoV-19/Morocco/6887/2020|EPI ISL 459965|B.1.1|Morocco|2020-03-03	0.0002689952	Africa
Africa|hCoV-19/DRC/2819/2020|EPI ISL 437347|B.1|Democratic Republic of the Congo|2020-04-16	Africa|hCoV-19/Morocco/6887/2020|EPI ISL 459965|B.1.1|Morocco|2020-03-03	0.0002746996	Africa
Africa|hCoV-19/DRC/2827/2020|EPI ISL 437348|B.1|Democratic Republic of the Congo|2020-04-16	Africa|hCoV-19/Morocco/6887/2020|EPI ISL 459965|B.1.1|Morocco|2020-03-03	0.0001680125	Africa
Africa|hCoV-19/DRC/2855/2020|EPI ISL 437350|B.1|Democratic Republic of the Congo|2020-04-16	Africa|hCoV-19/Morocco/6887/2020|EPI ISL 459965|B.1.1|Morocco|2020-03-03	0.0002016366	Africa
Africa|hCoV-19/DRC/2864/2020|EPI ISL 437351|B.1|Democratic Republic of the Congo|2020-04-16	Africa|hCoV-19/Morocco/6887/2020|EPI ISL 459965|B.1.1|Morocco|2020-03-03	0.0002020623	Africa
Africa|hCoV-19/DRC/2904/2020|EPI ISL 437352|B.1|Democratic Republic of the Congo|2020-04-17	Africa|hCoV-19/Morocco/6887/2020|EPI ISL 459965|B.1.1|Morocco|2020-03-03	0.0002016366	Africa
Africa|hCoV-19/DRC/2938/2020|EPI ISL 437353|B.1.275|Democratic Republic of the Congo|2020-04-17	Africa|hCoV-19/Morocco/6887/2020|EPI ISL 459965|B.1.1|Morocco|2020-03-03	0.0003823695	Africa
Africa|hCoV-19/DRC/2939/2020|EPI ISL 437354|B.1|Democratic Republic of the Congo|2020-04-17	Africa|hCoV-19/Morocco/6887/2020|EPI ISL 459965|B.1.1|Morocco|2020-03-03	0.0003030955	Africa
Africa|hCoV-19/DRC/2942/2020|EPI ISL 437355|B.1|Democratic Republic of the Congo|2020-04-17	Africa|hCoV-19/Morocco/6887/2020|EPI ISL 459965|B.1.1|Morocco|2020-03-03	0.0003110252	Africa
Africa|hCoV-19/DRC/299/2020|EPI ISL 420840|B.4|Democratic Republic of the Congo|2020-03-20	Africa|hCoV-19/Morocco/6887/2020|EPI ISL 459965|B.1.1|Morocco|2020-03-03	0.0006498815	Africa
Africa|hCoV-19/DRC/300/2020|EPI ISL 420841|A|Democratic Republic of the Congo|2020-03-22	Africa|hCoV-19/Morocco/6887/2020|EPI ISL 459965|B.1.1|Morocco|2020-03-03	0.0004405224	Africa
Africa|hCoV-19/DRC/3041/2020|EPI ISL 437356|B.1|Democratic Republic of the Congo|2020-04-18	Africa|hCoV-19/Morocco/6887/2020|EPI ISL 459965|B.1.1|Morocco|2020-03-03	0.0002699728	Africa
Africa|hCoV-19/DRC/307/2020|EPI ISL 420842|B.1.9|Democratic Republic of the Congo|2020-03	Africa|hCoV-19/Morocco/6887/2020|EPI ISL 459965|B.1.1|Morocco|2020-03-03	0.0002770134	Africa
Africa|hCoV-19/DRC/3070/2020|EPI ISL 437357|B.1.214|Democratic Republic of the Congo|2020-04-18	Africa|hCoV-19/Morocco/6887/2020|EPI ISL 459965|B.1.1|Morocco|2020-03-03	0.0003041370	Africa
Africa|hCoV-19/DRC/3089/2020|EPI ISL 437358|B.1.84|Democratic Republic of the Congo|2020-04-19	Africa|hCoV-19/Morocco/6887/2020|EPI ISL 459965|B.1.1|Morocco|2020-03-03	0.0002355411	Africa
Africa|hCoV-19/DRC/3440/2020|EPI ISL 447597|B.1.84|Democratic Republic of the Congo|2020-04-22	Africa|hCoV-19/Morocco/6887/2020|EPI ISL 459965|B.1.1|Morocco|2020-03-03	0.0002381936	Africa
Africa|hCoV-19/DRC/3451/2020|EPI ISL 447598|B.1.178|Democratic Republic of the Congo|2020-04-22	Africa|hCoV-19/Morocco/6887/2020|EPI ISL 459965|B.1.1|Morocco|2020-03-03	0.0002724455	Africa
Africa|hCoV-19/DRC/3453/2020|EPI ISL 447599|B.1.84|Democratic Republic of the Congo|2020-04-22	Africa|hCoV-19/Morocco/6887/2020|EPI ISL 459965|B.1.1|Morocco|2020-03-03	0.0002383396	Africa
Africa|hCoV-19/DRC/3481/2020|EPI ISL 447600|B.1|Democratic Republic of the Congo|2020-04-22	Africa|hCoV-19/Morocco/6887/2020|EPI ISL 459965|B.1.1|Morocco|2020-03-03	0.0001746712	Africa
Africa|hCoV-19/DRC/3482/2020|EPI ISL 447601|B.1|Democratic Republic of the Congo|2020-04-22	Africa|hCoV-19/Morocco/6887/2020|EPI ISL 459965|B.1.1|Morocco|2020-03-03	0.0002059999	Africa
Africa|hCoV-19/DRC/3483/2020|EPI ISL 447602|B.1|Democratic Republic of the Congo|2020-04-22	Africa|hCoV-19/Morocco/6887/2020|EPI ISL 459965|B.1.1|Morocco|2020-03-03	0.0001743971	Africa
Africa|hCoV-19/DRC/3490/2020|EPI ISL 447603|B.1|Democratic Republic of the Congo|2020-04-22	Africa|hCoV-19/Morocco/6887/2020|EPI ISL 459965|B.1.1|Morocco|2020-03-03	0.0002045772	Africa
Africa|hCoV-19/DRC/3504/2020|EPI ISL 447604|B.1.149|Democratic Republic of the Congo|2020-04-23	Africa|hCoV-19/Morocco/6887/2020|EPI ISL 459965|B.1.1|Morocco|2020-03-03	0.0002444064	Africa
Africa|hCoV-19/DRC/352/2020|EPI ISL 420850|B.1.5|Democratic Republic of the Congo|2020-03	Africa|hCoV-19/Morocco/6887/2020|EPI ISL 459965|B.1.1|Morocco|2020-03-03	0.0002043626	Africa
Africa|hCoV-19/DRC/353/2020|EPI ISL 420843|B.1.5|Democratic Republic of the Congo|2020-03	Africa|hCoV-19/Morocco/6887/2020|EPI ISL 459965|B.1.1|Morocco|2020-03-03	0.0001362427	Africa
Africa|hCoV-19/DRC/355/2020|EPI ISL 420844|B.1|Democratic Republic of the Congo|2020-03	Africa|hCoV-19/Morocco/6887/2020|EPI ISL 459965|B.1.1|Morocco|2020-03-03	0.0001686073	Africa
Africa|hCoV-19/DRC/3552/2020|EPI ISL 447605|B.1.84|Democratic Republic of the Congo|2020-04-23	Africa|hCoV-19/Morocco/6887/2020|EPI ISL 459965|B.1.1|Morocco|2020-03-03	0.0002411944	Africa
Africa|hCoV-19/DRC/3595/2020|EPI ISL 447606|B.1.5|Democratic Republic of the Congo|2020-04-23	Africa|hCoV-19/Morocco/6887/2020|EPI ISL 459965|B.1.1|Morocco|2020-03-03	0.0002037707	Africa
Africa|hCoV-19/DRC/3632/2020|EPI ISL 447607|B.1.5|Democratic Republic of the Congo|2020-04-23	Africa|hCoV-19/Morocco/6887/2020|EPI ISL 459965|B.1.1|Morocco|2020-03-03	0.0002044142	Africa
Africa|hCoV-19/DRC/3633/2020|EPI ISL 447230|B.1.5|Democratic Republic of the Congo|2020-04-23	Africa|hCoV-19/Morocco/6887/2020|EPI ISL 459965|B.1.1|Morocco|2020-03-03	0.0002063612	Africa
Africa|hCoV-19/DRC/3653/2020|EPI ISL 447231|B.1.128|Democratic Republic of the Congo|2020-04-23	Africa|hCoV-19/Morocco/6887/2020|EPI ISL 459965|B.1.1|Morocco|2020-03-03	0.0003377987	Africa
Africa|hCoV-19/DRC/3659/2020|EPI ISL 447232|B.1.128|Democratic Republic of the Congo|2020-04-23	Africa|hCoV-19/Morocco/6887/2020|EPI ISL 459965|B.1.1|Morocco|2020-03-03	0.0003381071	Africa
Africa|hCoV-19/DRC/3661/2020|EPI ISL 447233|B.1.128|Democratic Republic of the Congo|2020-04-23	Africa|hCoV-19/Morocco/6887/2020|EPI ISL 459965|B.1.1|Morocco|2020-03-03	0.0003409889	Africa
Africa|hCoV-19/DRC/3662/2020|EPI ISL 447234|B.1.128|Democratic Republic of the Congo|2020-04-23	Africa|hCoV-19/Morocco/6887/2020|EPI ISL 459965|B.1.1|Morocco|2020-03-03	0.0003407333	Africa
Africa|hCoV-19/DRC/3664/2020|EPI ISL 447235|B.1.128|Democratic Republic of the Congo|2020-04-23	Africa|hCoV-19/Morocco/6887/2020|EPI ISL 459965|B.1.1|Morocco|2020-03-03	0.0003407914	Africa
Africa|hCoV-19/DRC/3683/2020|EPI ISL 447236|B.1.5|Democratic Republic of the Congo|2020-04-24	Africa|hCoV-19/Morocco/6887/2020|EPI ISL 459965|B.1.1|Morocco|2020-03-03	0.0002385011	Africa
Africa|hCoV-19/DRC/3688/2020|EPI ISL 447237|B.1.128|Democratic Republic of the Congo|2020-04-24	Africa|hCoV-19/Morocco/6887/2020|EPI ISL 459965|B.1.1|Morocco|2020-03-03	0.0003396688	Africa
Africa|hCoV-19/DRC/376/2020|EPI ISL 420851|B.1.6|Democratic Republic of the Congo|2020-03-25	Africa|hCoV-19/Morocco/6887/2020|EPI ISL 459965|B.1.1|Morocco|2020-03-03	0.0002376220	Africa
Africa|hCoV-19/DRC/3764/2020|EPI ISL 447238|B.1.84|Democratic Republic of the Congo|2020-04-24	Africa|hCoV-19/Morocco/6887/2020|EPI ISL 459965|B.1.1|Morocco|2020-03-03	0.0002721963	Africa
Africa|hCoV-19/DRC/3768/2020|EPI ISL 447239|B.1.84|Democratic Republic of the Congo|2020-04-24	Africa|hCoV-19/Morocco/6887/2020|EPI ISL 459965|B.1.1|Morocco|2020-03-03	0.0002383501	Africa
Africa|hCoV-19/DRC/3778/2020|EPI ISL 447240|B.1.128|Democratic Republic of the Congo|2020-04-24	Africa|hCoV-19/Morocco/6887/2020|EPI ISL 459965|B.1.1|Morocco|2020-03-03	0.0003390125	Africa
Africa|hCoV-19/DRC/3787/2020|EPI ISL 447241|B.1|Democratic Republic of the Congo|2020-04-24	Africa|hCoV-19/Morocco/6887/2020|EPI ISL 459965|B.1.1|Morocco|2020-03-03	0.0002080230	Africa
Africa|hCoV-19/DRC/3791/2020|EPI ISL 447242|B.1|Democratic Republic of the Congo|2020-04-24	Africa|hCoV-19/Morocco/6887/2020|EPI ISL 459965|B.1.1|Morocco|2020-03-03	0.0002459382	Africa
Africa|hCoV-19/DRC/3803/2020|EPI ISL 447243|B.1|Democratic Republic of the Congo|2020-04-24	Africa|hCoV-19/Morocco/6887/2020|EPI ISL 459965|B.1.1|Morocco|2020-03-03	0.0001743181	Africa
Africa|hCoV-19/DRC/3806/2020|EPI ISL 447244|B.1|Democratic Republic of the Congo|2020-04-24	Africa|hCoV-19/Morocco/6887/2020|EPI ISL 459965|B.1.1|Morocco|2020-03-03	0.0001743059	Africa
Africa|hCoV-19/DRC/3827/2020|EPI ISL 447245|B.1|Democratic Republic of the Congo|2020-04-24	Africa|hCoV-19/Morocco/6887/2020|EPI ISL 459965|B.1.1|Morocco|2020-03-03	0.0003066358	Africa
Africa|hCoV-19/DRC/3829/2020|EPI ISL 447246|B.1|Democratic Republic of the Congo|2020-04-24	Africa|hCoV-19/Morocco/6887/2020|EPI ISL 459965|B.1.1|Morocco|2020-03-03	0.0002729315	Africa
Africa|hCoV-19/DRC/3834/2020|EPI ISL 447247|A|Democratic Republic of the Congo|2020-04-25	Africa|hCoV-19/Morocco/6887/2020|EPI ISL 459965|B.1.1|Morocco|2020-03-03	0.0005143840	Africa
Africa|hCoV-19/DRC/3837/2020|EPI ISL 447248|B.1.128|Democratic Republic of the Congo|2020-04-25	Africa|hCoV-19/Morocco/6887/2020|EPI ISL 459965|B.1.1|Morocco|2020-03-03	0.0003405708	Africa
Africa|hCoV-19/DRC/3841/2020|EPI ISL 447249|B.1.128|Democratic Republic of the Congo|2020-04-25	Africa|hCoV-19/Morocco/6887/2020|EPI ISL 459965|B.1.1|Morocco|2020-03-03	0.0003737739	Africa
Africa|hCoV-19/DRC/3842/2020|EPI ISL 471396|B.1.128|Democratic Republic of the Congo|2020-04-25	Africa|hCoV-19/Morocco/6887/2020|EPI ISL 459965|B.1.1|Morocco|2020-03-03	0.0003697293	Africa
Africa|hCoV-19/DRC/3846/2020|EPI ISL 471397|B.1.84|Democratic Republic of the Congo|2020-04-25	Africa|hCoV-19/Morocco/6887/2020|EPI ISL 459965|B.1.1|Morocco|2020-03-03	0.0003024672	Africa
Africa|hCoV-19/DRC/3937/2020|EPI ISL 471398|B.1|Democratic Republic of the Congo|2020-04-25	Africa|hCoV-19/Morocco/6887/2020|EPI ISL 459965|B.1.1|Morocco|2020-03-03	0.0002688543	Africa
Africa|hCoV-19/DRC/3941/2020|EPI ISL 471399|B.1.128|Democratic Republic of the Congo|2020-04-25	Africa|hCoV-19/Morocco/6887/2020|EPI ISL 459965|B.1.1|Morocco|2020-03-03	0.0003399423	Africa
Africa|hCoV-19/DRC/3947/2020|EPI ISL 471400|B.1.214|Democratic Republic of the Congo|2020-04-25	Africa|hCoV-19/Morocco/6887/2020|EPI ISL 459965|B.1.1|Morocco|2020-03-03	0.0003697057	Africa
Africa|hCoV-19/DRC/3949/2020|EPI ISL 471401|B.1.84|Democratic Republic of the Congo|2020-04-26	Africa|hCoV-19/Morocco/6887/2020|EPI ISL 459965|B.1.1|Morocco|2020-03-03	0.0002032353	Africa
Africa|hCoV-19/DRC/396/2020|EPI ISL 420852|B.1.6|Democratic Republic of the Congo|2020-03-26	Africa|hCoV-19/Morocco/6887/2020|EPI ISL 459965|B.1.1|Morocco|2020-03-03	0.0002034716	Africa
Africa|hCoV-19/DRC/397/2020|EPI ISL 420845|B.1.6|Democratic Republic of the Congo|2020-03-26	Africa|hCoV-19/Morocco/6887/2020|EPI ISL 459965|B.1.1|Morocco|2020-03-03	0.0002019311	Africa
Africa|hCoV-19/DRC/400/2020|EPI ISL 420846|B.1.5|Democratic Republic of the Congo|2020-03	Africa|hCoV-19/Morocco/6887/2020|EPI ISL 459965|B.1.1|Morocco|2020-03-03	0.0001687495	Africa
Africa|hCoV-19/DRC/4012/2020|EPI ISL 471402|B.1|Democratic Republic of the Congo|2020-04-26	Africa|hCoV-19/Morocco/6887/2020|EPI ISL 459965|B.1.1|Morocco|2020-03-03	0.0003360961	Africa
Africa|hCoV-19/DRC/402/2020|EPI ISL 420853|B.1|Democratic Republic of the Congo|2020-03-26	Africa|hCoV-19/Morocco/6887/2020|EPI ISL 459965|B.1.1|Morocco|2020-03-03	0.0002115104	Africa
Africa|hCoV-19/DRC/4020/2020|EPI ISL 471403|B.1.5|Democratic Republic of the Congo|2020-04-26	Africa|hCoV-19/Morocco/6887/2020|EPI ISL 459965|B.1.1|Morocco|2020-03-03	0.0002688656	Africa
Africa|hCoV-19/DRC/4026/2020|EPI ISL 471404|B.1.84|Democratic Republic of the Congo|2020-04-27	Africa|hCoV-19/Morocco/6887/2020|EPI ISL 459965|B.1.1|Morocco|2020-03-03	0.0002363067	Africa
Africa|hCoV-19/DRC/4060/2020|EPI ISL 471405|B.1|Democratic Republic of the Congo|2020-04-27	Africa|hCoV-19/Morocco/6887/2020|EPI ISL 459965|B.1.1|Morocco|2020-03-03	0.0002693820	Africa
Africa|hCoV-19/DRC/4075/2020|EPI ISL 471406|B.1.214|Democratic Republic of the Congo|2020-04-27	Africa|hCoV-19/Morocco/6887/2020|EPI ISL 459965|B.1.1|Morocco|2020-03-03	0.0003390273	Africa
Africa|hCoV-19/DRC/4084/2020|EPI ISL 471407|B.1.214|Democratic Republic of the Congo|2020-04-27	Africa|hCoV-19/Morocco/6887/2020|EPI ISL 459965|B.1.1|Morocco|2020-03-03	0.0003700788	Africa
Africa|hCoV-19/DRC/4132/2020|EPI ISL 471408|B.1|Democratic Republic of the Congo|2020-04-27	Africa|hCoV-19/Morocco/6887/2020|EPI ISL 459965|B.1.1|Morocco|2020-03-03	0.0003024601	Africa
Africa|hCoV-19/DRC/4141/2020|EPI ISL 471409|B.1.128|Democratic Republic of the Congo|2020-04-27	Africa|hCoV-19/Morocco/6887/2020|EPI ISL 459965|B.1.1|Morocco|2020-03-03	0.0003360961	Africa
Africa|hCoV-19/DRC/4145/2020|EPI ISL 471410|B.1|Democratic Republic of the Congo|2020-04-27	Africa|hCoV-19/Morocco/6887/2020|EPI ISL 459965|B.1.1|Morocco|2020-03-03	0.0002352428	Africa
Africa|hCoV-19/DRC/4194/2020|EPI ISL 471414|B.1.5|Democratic Republic of the Congo|2020-04-28	Africa|hCoV-19/Morocco/6887/2020|EPI ISL 459965|B.1.1|Morocco|2020-03-03	0.0002688480	Africa
Africa|hCoV-19/DRC/4250/2020|EPI ISL 471415|B.1.1.1|Democratic Republic of the Congo|2020-04-28	Africa|hCoV-19/Morocco/6887/2020|EPI ISL 459965|B.1.1|Morocco|2020-03-03	0.0002352270	Africa
Africa|hCoV-19/DRC/4279/2020|EPI ISL 514114|B.1|Democratic Republic of the Congo|2020-04-28	Africa|hCoV-19/Morocco/6887/2020|EPI ISL 459965|B.1.1|Morocco|2020-03-03	0.0002725782	Africa
Africa|hCoV-19/DRC/4282/2020|EPI ISL 514103|B.1.128|Democratic Republic of the Congo|2020-04-08	Africa|hCoV-19/Morocco/6887/2020|EPI ISL 459965|B.1.1|Morocco|2020-03-03	0.0003066955	Africa
Africa|hCoV-19/DRC/4284/2020|EPI ISL 514115|B.1.128|Democratic Republic of the Congo|2020-04-28	Africa|hCoV-19/Morocco/6887/2020|EPI ISL 459965|B.1.1|Morocco|2020-03-03	0.0003066642	Africa
Africa|hCoV-19/DRC/431/2020|EPI ISL 420847|B.1.147|Democratic Republic of the Congo|2020-03-26	Africa|hCoV-19/Morocco/6887/2020|EPI ISL 459965|B.1.1|Morocco|2020-03-03	0.0002019291	Africa
Africa|hCoV-19/DRC/4418/2020|EPI ISL 496506|B.1.128|Democratic Republic of the Congo|2020-04-29	Africa|hCoV-19/Morocco/6887/2020|EPI ISL 459965|B.1.1|Morocco|2020-03-03	0.0003407682	Africa
Africa|hCoV-19/DRC/4422/2020|EPI ISL 496507|B.1.128|Democratic Republic of the Congo|2020-04-29	Africa|hCoV-19/Morocco/6887/2020|EPI ISL 459965|B.1.1|Morocco|2020-03-03	0.0003101615	Africa
Africa|hCoV-19/DRC/4427/2020|EPI ISL 496508|B.1.128|Democratic Republic of the Congo|2020-04-29	Africa|hCoV-19/Morocco/6887/2020|EPI ISL 459965|B.1.1|Morocco|2020-03-03	0.0003129432	Africa
Africa|hCoV-19/DRC/4429/2020|EPI ISL 513589|B.1.128|Democratic Republic of the Congo|2020-04-29	Africa|hCoV-19/Morocco/6887/2020|EPI ISL 459965|B.1.1|Morocco|2020-03-03	0.0003129650	Africa
Africa|hCoV-19/DRC/4430/2020|EPI ISL 496509|B.1.128|Democratic Republic of the Congo|2020-04-29	Africa|hCoV-19/Morocco/6887/2020|EPI ISL 459965|B.1.1|Morocco|2020-03-03	0.0003069566	Africa
Africa|hCoV-19/DRC/4437/2020|EPI ISL 513590|B.1.128|Democratic Republic of the Congo|2020-05-02	Africa|hCoV-19/Morocco/6887/2020|EPI ISL 459965|B.1.1|Morocco|2020-03-03	0.0003478066	Africa
Africa|hCoV-19/DRC/4442/2020|EPI ISL 496510|B.1.128|Democratic Republic of the Congo|2020-04-29	Africa|hCoV-19/Morocco/6887/2020|EPI ISL 459965|B.1.1|Morocco|2020-03-03	0.0003104501	Africa
Africa|hCoV-19/DRC/4444/2020|EPI ISL 514104|B.1.128|Democratic Republic of the Congo|2020-04-29	Africa|hCoV-19/Morocco/6887/2020|EPI ISL 459965|B.1.1|Morocco|2020-03-03	0.0003057058	Africa
Africa|hCoV-19/DRC/445/2020|EPI ISL 420848|B.1|Democratic Republic of the Congo|2020-03	Africa|hCoV-19/Morocco/6887/2020|EPI ISL 459965|B.1.1|Morocco|2020-03-03	0.0001748091	Africa
Africa|hCoV-19/DRC/4501/2020|EPI ISL 513591|B.1.5|Democratic Republic of the Congo|2020-05-30	Africa|hCoV-19/Morocco/6887/2020|EPI ISL 459965|B.1.1|Morocco|2020-03-03	0.0002086756	Africa
Africa|hCoV-19/DRC/4516/2020|EPI ISL 487192|B.1.1.275|Democratic Republic of the Congo|2020-04-28	Africa|hCoV-19/Morocco/6887/2020|EPI ISL 459965|B.1.1|Morocco|2020-03-03	0.0000679549	Africa
Africa|hCoV-19/DRC/4524/2020|EPI ISL 513597|A|Democratic Republic of the Congo|2020-04-30	Africa|hCoV-19/Morocco/6887/2020|EPI ISL 459965|B.1.1|Morocco|2020-03-03	0.0005089517	Africa
Africa|hCoV-19/DRC/4541/2020|EPI ISL 513598|B.1|Democratic Republic of the Congo|2020-04-30	Africa|hCoV-19/Morocco/6887/2020|EPI ISL 459965|B.1.1|Morocco|2020-03-03	0.0003025127	Africa
Africa|hCoV-19/DRC/4551/2020|EPI ISL 513599|B.1.178|Democratic Republic of the Congo|2020-04-30	Africa|hCoV-19/Morocco/6887/2020|EPI ISL 459965|B.1.1|Morocco|2020-03-03	0.0003429025	Africa
Africa|hCoV-19/DRC/4561/2020|EPI ISL 513600|B.1|Democratic Republic of the Congo|2020-04-30	Africa|hCoV-19/Morocco/6887/2020|EPI ISL 459965|B.1.1|Morocco|2020-03-03	0.0002688479	Africa
Africa|hCoV-19/DRC/4562/2020|EPI ISL 513601|B.1.214|Democratic Republic of the Congo|2020-04-30	Africa|hCoV-19/Morocco/6887/2020|EPI ISL 459965|B.1.1|Morocco|2020-03-03	0.0002688543	Africa
Africa|hCoV-19/DRC/4568/2020|EPI ISL 513602|B.1|Democratic Republic of the Congo|2020-04-30	Africa|hCoV-19/Morocco/6887/2020|EPI ISL 459965|B.1.1|Morocco|2020-03-03	0.0002716869	Africa
Africa|hCoV-19/DRC/4578/2020|EPI ISL 513603|B.1|Democratic Republic of the Congo|2020-04-30	Africa|hCoV-19/Morocco/6887/2020|EPI ISL 459965|B.1.1|Morocco|2020-03-03	0.0003076072	Africa
Africa|hCoV-19/DRC/4613/2020|EPI ISL 513604|B.1.214|Democratic Republic of the Congo|2020-04-30	Africa|hCoV-19/Morocco/6887/2020|EPI ISL 459965|B.1.1|Morocco|2020-03-03	0.0003051743	Africa
Africa|hCoV-19/DRC/4614/2020|EPI ISL 513605|B.1|Democratic Republic of the Congo|2020-04-30	Africa|hCoV-19/Morocco/6887/2020|EPI ISL 459965|B.1.1|Morocco|2020-03-03	0.0004033396	Africa
Africa|hCoV-19/DRC/4631/2020|EPI ISL 513606|B.1.5|Democratic Republic of the Congo|2020-04-30	Africa|hCoV-19/Morocco/6887/2020|EPI ISL 459965|B.1.1|Morocco|2020-03-03	0.0004033668	Africa
Africa|hCoV-19/DRC/4633/2020|EPI ISL 513607|B.1.128|Democratic Republic of the Congo|2020-04-30	Africa|hCoV-19/Morocco/6887/2020|EPI ISL 459965|B.1.1|Morocco|2020-03-03	0.0003697293	Africa
Africa|hCoV-19/DRC/4642/2020|EPI ISL 513608|B.1.128|Democratic Republic of the Congo|2020-04-30	Africa|hCoV-19/Morocco/6887/2020|EPI ISL 459965|B.1.1|Morocco|2020-03-03	0.0003697132	Africa
Africa|hCoV-19/DRC/4647/2020|EPI ISL 513609|B.1.128|Democratic Republic of the Congo|2020-04-30	Africa|hCoV-19/Morocco/6887/2020|EPI ISL 459965|B.1.1|Morocco|2020-03-03	0.0003360961	Africa
Africa|hCoV-19/DRC/4653/2020|EPI ISL 513610|B.1.128|Democratic Republic of the Congo|2020-04-30	Africa|hCoV-19/Morocco/6887/2020|EPI ISL 459965|B.1.1|Morocco|2020-03-03	0.0003697505	Africa
Africa|hCoV-19/DRC/4681/2020|EPI ISL 514116|B.1.128|Democratic Republic of the Congo|2020-04-30	Africa|hCoV-19/Morocco/6887/2020|EPI ISL 459965|B.1.1|Morocco|2020-03-03	0.0003104503	Africa
Africa|hCoV-19/DRC/4683/2020|EPI ISL 514105|B.1.5|Democratic Republic of the Congo|2020-04-30	Africa|hCoV-19/Morocco/6887/2020|EPI ISL 459965|B.1.1|Morocco|2020-03-03	0.0003440147	Africa
Africa|hCoV-19/DRC/4685/2020|EPI ISL 514106|B.1.128|Democratic Republic of the Congo|2020-04-30	Africa|hCoV-19/Morocco/6887/2020|EPI ISL 459965|B.1.1|Morocco|2020-03-03	0.0003745042	Africa
Africa|hCoV-19/DRC/4690/2020|EPI ISL 514117|B.1.128|Democratic Republic of the Congo|2020-04-30	Africa|hCoV-19/Morocco/6887/2020|EPI ISL 459965|B.1.1|Morocco|2020-03-03	0.0003409540	Africa
Africa|hCoV-19/DRC/4693/2020|EPI ISL 514118|B.1.128|Democratic Republic of the Congo|2020-04-30	Africa|hCoV-19/Morocco/6887/2020|EPI ISL 459965|B.1.1|Morocco|2020-03-03	0.0003402581	Africa
Africa|hCoV-19/DRC/4694/2020|EPI ISL 514107|B.1.128|Democratic Republic of the Congo|2020-04-30	Africa|hCoV-19/Morocco/6887/2020|EPI ISL 459965|B.1.1|Morocco|2020-03-03	0.0003442752	Africa
Africa|hCoV-19/DRC/4720/2020|EPI ISL 514108|B.1.84|Democratic Republic of the Congo|2020-05-01	Africa|hCoV-19/Morocco/6887/2020|EPI ISL 459965|B.1.1|Morocco|2020-03-03	0.0002711345	Africa
Africa|hCoV-19/DRC/4785/2020|EPI ISL 514119|B.1.84|Democratic Republic of the Congo|2020-05-01	Africa|hCoV-19/Morocco/6887/2020|EPI ISL 459965|B.1.1|Morocco|2020-03-03	0.0004083681	Africa
Africa|hCoV-19/DRC/5019/2020|EPI ISL 496511|B.1|Democratic Republic of the Congo|2020-05-02	Africa|hCoV-19/Morocco/6887/2020|EPI ISL 459965|B.1.1|Morocco|2020-03-03	0.0003196022	Africa
Africa|hCoV-19/DRC/5094/2020|EPI ISL 496491|B.1.84|Democratic Republic of the Congo|2020-05-02	Africa|hCoV-19/Morocco/6887/2020|EPI ISL 459965|B.1.1|Morocco|2020-03-03	0.0002755045	Africa
Africa|hCoV-19/DRC/5186/2020|EPI ISL 496512|B.1|Democratic Republic of the Congo|2020-05-03	Africa|hCoV-19/Morocco/6887/2020|EPI ISL 459965|B.1.1|Morocco|2020-03-03	0.0003101889	Africa
Africa|hCoV-19/DRC/5187/2020|EPI ISL 513619|B.1|Democratic Republic of the Congo|2020-05-03	Africa|hCoV-19/Morocco/6887/2020|EPI ISL 459965|B.1.1|Morocco|2020-03-03	0.0003063048	Africa
Africa|hCoV-19/DRC/5205/2020|EPI ISL 487365|B.1.1.275|Democratic Republic of the Congo|2020-05-01	Africa|hCoV-19/Morocco/6887/2020|EPI ISL 459965|B.1.1|Morocco|2020-03-03	0.0001036038	Africa
Africa|hCoV-19/DRC/521/2020|EPI ISL 420854|B.1.5|Democratic Republic of the Congo|2020-03-25	Africa|hCoV-19/Morocco/6887/2020|EPI ISL 459965|B.1.1|Morocco|2020-03-03	0.0001352022	Africa
Africa|hCoV-19/DRC/5210/2020|EPI ISL 487369|B.1.1.275|Democratic Republic of the Congo|2020-05-01	Africa|hCoV-19/Morocco/6887/2020|EPI ISL 459965|B.1.1|Morocco|2020-03-03	0.0001032463	Africa
Africa|hCoV-19/DRC/523/2020|EPI ISL 420849|B.1.1.1|Democratic Republic of the Congo|2020-03-28	Africa|hCoV-19/Morocco/6887/2020|EPI ISL 459965|B.1.1|Morocco|2020-03-03	0.0001347922	Africa
Africa|hCoV-19/DRC/5240/2020|EPI ISL 496492|B.1|Democratic Republic of the Congo|2020-05-03	Africa|hCoV-19/Morocco/6887/2020|EPI ISL 459965|B.1.1|Morocco|2020-03-03	0.0002045905	Africa
Africa|hCoV-19/DRC/5377/2020|EPI ISL 496513|B.1|Democratic Republic of the Congo|2020-05-04	Africa|hCoV-19/Morocco/6887/2020|EPI ISL 459965|B.1.1|Morocco|2020-03-03	0.0002727892	Africa
Africa|hCoV-19/DRC/5538/2020|EPI ISL 514120|B.1|Democratic Republic of the Congo|2020-05-05	Africa|hCoV-19/Morocco/6887/2020|EPI ISL 459965|B.1.1|Morocco|2020-03-03	0.0002449143	Africa
Africa|hCoV-19/DRC/5651/2020|EPI ISL 496493|B.1.1.1|Democratic Republic of the Congo|2020-05-06	Africa|hCoV-19/Morocco/6887/2020|EPI ISL 459965|B.1.1|Morocco|2020-03-03	0.0001738773	Africa
Africa|hCoV-19/DRC/5705/2020|EPI ISL 496494|B.1.84|Democratic Republic of the Congo|2020-05-06	Africa|hCoV-19/Morocco/6887/2020|EPI ISL 459965|B.1.1|Morocco|2020-03-03	0.0002478420	Africa
Africa|hCoV-19/DRC/5735/2020|EPI ISL 496495|B.1.214|Democratic Republic of the Congo|2020-05-06	Africa|hCoV-19/Morocco/6887/2020|EPI ISL 459965|B.1.1|Morocco|2020-03-03	0.0002450635	Africa
Africa|hCoV-19/DRC/5815/2020|EPI ISL 495629|B.1.214|Democratic Republic of the Congo|2020-05-06	Africa|hCoV-19/Morocco/6887/2020|EPI ISL 459965|B.1.1|Morocco|2020-03-03	0.0003152858	Africa
Africa|hCoV-19/DRC/5907/2020|EPI ISL 496496|B.1.84|Democratic Republic of the Congo|2020-05-07	Africa|hCoV-19/Morocco/6887/2020|EPI ISL 459965|B.1.1|Morocco|2020-03-03	0.0003540539	Africa
Africa|hCoV-19/DRC/5913/2020|EPI ISL 496497|B.1|Democratic Republic of the Congo|2020-05-07	Africa|hCoV-19/Morocco/6887/2020|EPI ISL 459965|B.1.1|Morocco|2020-03-03	0.0003444565	Africa
Africa|hCoV-19/DRC/5927/2020|EPI ISL 496498|B.1.9|Democratic Republic of the Congo|2020-05-07	Africa|hCoV-19/Morocco/6887/2020|EPI ISL 459965|B.1.1|Morocco|2020-03-03	0.0005169995	Africa
Africa|hCoV-19/DRC/5957/2020|EPI ISL 496499|B.1.5|Democratic Republic of the Congo|2020-05-07	Africa|hCoV-19/Morocco/6887/2020|EPI ISL 459965|B.1.1|Morocco|2020-03-03	0.0001701115	Africa
Africa|hCoV-19/DRC/5964/2020|EPI ISL 496500|B.1.178|Democratic Republic of the Congo|2020-05-07	Africa|hCoV-19/Morocco/6887/2020|EPI ISL 459965|B.1.1|Morocco|2020-03-03	0.0001787928	Africa
Africa|hCoV-19/DRC/5996/2020|EPI ISL 496514|B.1.84|Democratic Republic of the Congo|2020-05-08	Africa|hCoV-19/Morocco/6887/2020|EPI ISL 459965|B.1.1|Morocco|2020-03-03	0.0002756564	Africa
Africa|hCoV-19/DRC/6026/2020|EPI ISL 513622|B.1.1.1|Democratic Republic of the Congo|2020-05-08	Africa|hCoV-19/Morocco/6887/2020|EPI ISL 459965|B.1.1|Morocco|2020-03-03	0.0002417265	Africa
Africa|hCoV-19/DRC/6143/2020|EPI ISL 496515|B.1|Democratic Republic of the Congo|2020-05-08	Africa|hCoV-19/Morocco/6887/2020|EPI ISL 459965|B.1.1|Morocco|2020-03-03	0.0002435476	Africa
Africa|hCoV-19/DRC/6151/2020|EPI ISL 513620|B.1.214|Democratic Republic of the Congo|2020-05-08	Africa|hCoV-19/Morocco/6887/2020|EPI ISL 459965|B.1.1|Morocco|2020-03-03	0.0003079405	Africa
Africa|hCoV-19/DRC/6163/2020|EPI ISL 513623|B.1.214|Democratic Republic of the Congo|2020-05-08	Africa|hCoV-19/Morocco/6887/2020|EPI ISL 459965|B.1.1|Morocco|2020-03-03	0.0003115863	Africa
Africa|hCoV-19/DRC/6203/2020|EPI ISL 514109|B.1|Democratic Republic of the Congo|2020-05-09	Africa|hCoV-19/Morocco/6887/2020|EPI ISL 459965|B.1.1|Morocco|2020-03-03	0.0004096068	Africa
Africa|hCoV-19/DRC/6209/2020|EPI ISL 514110|B.1.84|Democratic Republic of the Congo|2020-05-09	Africa|hCoV-19/Morocco/6887/2020|EPI ISL 459965|B.1.1|Morocco|2020-03-03	0.0002385206	Africa
Africa|hCoV-19/DRC/6227/2020|EPI ISL 514121|B.1.84|Democratic Republic of the Congo|2020-05-09	Africa|hCoV-19/Morocco/6887/2020|EPI ISL 459965|B.1.1|Morocco|2020-03-03	0.0002388379	Africa
Africa|hCoV-19/DRC/6313/2020|EPI ISL 496516|B.1.84|Democratic Republic of the Congo|2020-05-09	Africa|hCoV-19/Morocco/6887/2020|EPI ISL 459965|B.1.1|Morocco|2020-03-03	0.0003558589	Africa
Africa|hCoV-19/DRC/6338/2020|EPI ISL 495630|B.1|Democratic Republic of the Congo|2020-05-09	Africa|hCoV-19/Morocco/6887/2020|EPI ISL 459965|B.1.1|Morocco|2020-03-03	0.0002814041	Africa
Africa|hCoV-19/DRC/6341/2020|EPI ISL 495631|B.1|Democratic Republic of the Congo|2020-05-09	Africa|hCoV-19/Morocco/6887/2020|EPI ISL 459965|B.1.1|Morocco|2020-03-03	0.0003898123	Africa
Africa|hCoV-19/DRC/6342/2020|EPI ISL 495632|B.1|Democratic Republic of the Congo|2020-05-09	Africa|hCoV-19/Morocco/6887/2020|EPI ISL 459965|B.1.1|Morocco|2020-03-03	0.0003479445	Africa
Africa|hCoV-19/DRC/6361/2020|EPI ISL 495633|B.1|Democratic Republic of the Congo|2020-05-09	Africa|hCoV-19/Morocco/6887/2020|EPI ISL 459965|B.1.1|Morocco|2020-03-03	0.0002486808	Africa
Africa|hCoV-19/DRC/6380/2020|EPI ISL 513611|B.1.1.275|Democratic Republic of the Congo|2020-05-04	Africa|hCoV-19/Morocco/6887/2020|EPI ISL 459965|B.1.1|Morocco|2020-03-03	0.0001037650	Africa
Africa|hCoV-19/DRC/6384/2020|EPI ISL 513612|B.1.1.275|Democratic Republic of the Congo|2020-05-07	Africa|hCoV-19/Morocco/6887/2020|EPI ISL 459965|B.1.1|Morocco|2020-03-03	0.0000690933	Africa
Africa|hCoV-19/DRC/6386/2020|EPI ISL 513613|B.1.1.275|Democratic Republic of the Congo|2020-05-07	Africa|hCoV-19/Morocco/6887/2020|EPI ISL 459965|B.1.1|Morocco|2020-03-03	0.0000678236	Africa
Africa|hCoV-19/DRC/6389/2020|EPI ISL 513614|B.1.84|Democratic Republic of the Congo|2020-05-07	Africa|hCoV-19/Morocco/6887/2020|EPI ISL 459965|B.1.1|Morocco|2020-03-03	0.0003441769	Africa
Africa|hCoV-19/DRC/6390/2020|EPI ISL 513615|B.1.1.275|Democratic Republic of the Congo|2020-05-04	Africa|hCoV-19/Morocco/6887/2020|EPI ISL 459965|B.1.1|Morocco|2020-03-03	0.0001698021	Africa
Africa|hCoV-19/DRC/6392/2020|EPI ISL 513616|B.1|Democratic Republic of the Congo|2020-05-04	Africa|hCoV-19/Morocco/6887/2020|EPI ISL 459965|B.1.1|Morocco|2020-03-03	0.0001356942	Africa
Africa|hCoV-19/DRC/6395/2020|EPI ISL 513617|B.1.1.275|Democratic Republic of the Congo|2020-05-07	Africa|hCoV-19/Morocco/6887/2020|EPI ISL 459965|B.1.1|Morocco|2020-03-03	0.0002016319	Africa
Africa|hCoV-19/DRC/6398/2020|EPI ISL 513618|B.1.1.275|Democratic Republic of the Congo|2020-05-07	Africa|hCoV-19/Morocco/6887/2020|EPI ISL 459965|B.1.1|Morocco|2020-03-03	0.0001008010	Africa
Africa|hCoV-19/DRC/6724/2020|EPI ISL 495634|B.1|Democratic Republic of the Congo|2020-05-11	Africa|hCoV-19/Morocco/6887/2020|EPI ISL 459965|B.1.1|Morocco|2020-03-03	0.0002385173	Africa
Africa|hCoV-19/DRC/6743/2020|EPI ISL 495635|B.1.149|Democratic Republic of the Congo|2020-05-11	Africa|hCoV-19/Morocco/6887/2020|EPI ISL 459965|B.1.1|Morocco|2020-03-03	0.0002474093	Africa
Africa|hCoV-19/DRC/6783/2020|EPI ISL 496501|B.1.149|Democratic Republic of the Congo|2020-05-11	Africa|hCoV-19/Morocco/6887/2020|EPI ISL 459965|B.1.1|Morocco|2020-03-03	0.0002810582	Africa
Africa|hCoV-19/DRC/6784/2020|EPI ISL 495636|B.1|Democratic Republic of the Congo|2020-05-11	Africa|hCoV-19/Morocco/6887/2020|EPI ISL 459965|B.1.1|Morocco|2020-03-03	0.0002040852	Africa
Africa|hCoV-19/DRC/6786/2020|EPI ISL 495637|B.1.178|Democratic Republic of the Congo|2020-05-11	Africa|hCoV-19/Morocco/6887/2020|EPI ISL 459965|B.1.1|Morocco|2020-03-03	0.0003069003	Africa
Africa|hCoV-19/DRC/6791/2020|EPI ISL 495638|B.1.178|Democratic Republic of the Congo|2020-05-11	Africa|hCoV-19/Morocco/6887/2020|EPI ISL 459965|B.1.1|Morocco|2020-03-03	0.0002738215	Africa
Africa|hCoV-19/DRC/6792/2020|EPI ISL 495639|B.1|Democratic Republic of the Congo|2020-05-11	Africa|hCoV-19/Morocco/6887/2020|EPI ISL 459965|B.1.1|Morocco|2020-03-03	0.0002494670	Africa
Africa|hCoV-19/DRC/6801/2020|EPI ISL 514111|B.1|Democratic Republic of the Congo|2020-05-11	Africa|hCoV-19/Morocco/6887/2020|EPI ISL 459965|B.1.1|Morocco|2020-03-03	0.0004470667	Africa
Africa|hCoV-19/DRC/6853/2020|EPI ISL 496502|B.1.214|Democratic Republic of the Congo|2020-05-11	Africa|hCoV-19/Morocco/6887/2020|EPI ISL 459965|B.1.1|Morocco|2020-03-03	0.0002422734	Africa
Africa|hCoV-19/DRC/6854/2020|EPI ISL 496503|B.1|Democratic Republic of the Congo|2020-05-11	Africa|hCoV-19/Morocco/6887/2020|EPI ISL 459965|B.1.1|Morocco|2020-03-03	0.0004229436	Africa
Africa|hCoV-19/DRC/6875/2020|EPI ISL 496504|B.1|Democratic Republic of the Congo|2020-05-11	Africa|hCoV-19/Morocco/6887/2020|EPI ISL 459965|B.1.1|Morocco|2020-03-03	0.0002385287	Africa
Africa|hCoV-19/DRC/7042/2020|EPI ISL 513592|B.1.214|Democratic Republic of the Congo|2020-05-12	Africa|hCoV-19/Morocco/6887/2020|EPI ISL 459965|B.1.1|Morocco|2020-03-03	0.0002718661	Africa
Africa|hCoV-19/DRC/7061/2020|EPI ISL 513593|B.1|Democratic Republic of the Congo|2020-05-12	Africa|hCoV-19/Morocco/6887/2020|EPI ISL 459965|B.1.1|Morocco|2020-03-03	0.0002113118	Africa
Africa|hCoV-19/DRC/7140/2020|EPI ISL 513594|B.1.214|Democratic Republic of the Congo|2020-05-12	Africa|hCoV-19/Morocco/6887/2020|EPI ISL 459965|B.1.1|Morocco|2020-03-03	0.0003800186	Africa
Africa|hCoV-19/DRC/7200/2020|EPI ISL 514112|B.1|Democratic Republic of the Congo|2020-05-13	Africa|hCoV-19/Morocco/6887/2020|EPI ISL 459965|B.1.1|Morocco|2020-03-03	0.0003729413	Africa
Africa|hCoV-19/DRC/7211/2020|EPI ISL 514122|B.1.149|Democratic Republic of the Congo|2020-05-13	Africa|hCoV-19/Morocco/6887/2020|EPI ISL 459965|B.1.1|Morocco|2020-03-03	0.0003402962	Africa
Africa|hCoV-19/DRC/7248/2020|EPI ISL 514123|B.1|Democratic Republic of the Congo|2020-05-13	Africa|hCoV-19/Morocco/6887/2020|EPI ISL 459965|B.1.1|Morocco|2020-03-03	0.0002435255	Africa
Africa|hCoV-19/DRC/7255/2020|EPI ISL 514124|B.1.149|Democratic Republic of the Congo|2020-05-13	Africa|hCoV-19/Morocco/6887/2020|EPI ISL 459965|B.1.1|Morocco|2020-03-03	0.0003774872	Africa
Africa|hCoV-19/DRC/73/2020|EPI ISL 417941|B.1.178|Democratic Republic of the Congo|2020-03-18	Africa|hCoV-19/Morocco/6887/2020|EPI ISL 459965|B.1.1|Morocco|2020-03-03	0.0001698366	Africa
Africa|hCoV-19/DRC/7386/2020|EPI ISL 513595|B.1.5|Democratic Republic of the Congo|2020-05-14	Africa|hCoV-19/Morocco/6887/2020|EPI ISL 459965|B.1.1|Morocco|2020-03-03	0.0001749497	Africa
Africa|hCoV-19/DRC/7430/2020|EPI ISL 496517|B.1.1.1|Democratic Republic of the Congo|2020-05-14	Africa|hCoV-19/Morocco/6887/2020|EPI ISL 459965|B.1.1|Morocco|2020-03-03	0.0003584686	Africa
Africa|hCoV-19/DRC/7434/2020|EPI ISL 513621|B.1.1.1|Democratic Republic of the Congo|2020-05-14	Africa|hCoV-19/Morocco/6887/2020|EPI ISL 459965|B.1.1|Morocco|2020-03-03	0.0003483676	Africa
Africa|hCoV-19/DRC/7471/2020|EPI ISL 513596|B.1.214|Democratic Republic of the Congo|2020-05-14	Africa|hCoV-19/Morocco/6887/2020|EPI ISL 459965|B.1.1|Morocco|2020-03-03	0.0002737560	Africa
Africa|hCoV-19/DRC/7488/2020|EPI ISL 514113|B.1.1|Democratic Republic of the Congo|2020-05-14	Africa|hCoV-19/Morocco/6887/2020|EPI ISL 459965|B.1.1|Morocco|2020-03-03	0.0000340578	Africa
Africa|hCoV-19/DRC/7713/2020|EPI ISL 495640|B.1|Democratic Republic of the Congo|2020-05-14	Africa|hCoV-19/Morocco/6887/2020|EPI ISL 459965|B.1.1|Morocco|2020-03-03	0.0004540540	Africa
Africa|hCoV-19/DRC/7864/2020|EPI ISL 496505|B.1.214|Democratic Republic of the Congo|2020-05-15	Africa|hCoV-19/Morocco/6887/2020|EPI ISL 459965|B.1.1|Morocco|2020-03-03	0.0003470354	Africa
Africa|hCoV-19/DRC/7920/2020|EPI ISL 495641|B.1|Democratic Republic of the Congo|2020-05-15	Africa|hCoV-19/Morocco/6887/2020|EPI ISL 459965|B.1.1|Morocco|2020-03-03	0.0003751921	Africa
Africa|hCoV-19/DRC/80/2020|EPI ISL 417942|B.1.178|Democratic Republic of the Congo|2020-03-18	Africa|hCoV-19/Morocco/6887/2020|EPI ISL 459965|B.1.1|Morocco|2020-03-03	0.0001687535	Africa
Africa|hCoV-19/DRC/8018/2020|EPI ISL 514125|B.1.5|Democratic Republic of the Congo|2020-05-15	Africa|hCoV-19/Morocco/6887/2020|EPI ISL 459965|B.1.1|Morocco|2020-03-03	0.0003529792	Africa
Africa|hCoV-19/DRC/81/2020|EPI ISL 417944|B.1.9|Democratic Republic of the Congo|2020-03-18	Africa|hCoV-19/Morocco/6887/2020|EPI ISL 459965|B.1.1|Morocco|2020-03-03	0.0002708745	Africa
Africa|hCoV-19/DRC/82/2020|EPI ISL 417946|B.1.5|Democratic Republic of the Congo|2020-03-18	Africa|hCoV-19/Morocco/6887/2020|EPI ISL 459965|B.1.1|Morocco|2020-03-03	0.0001344073	Africa
Africa|hCoV-19/DRC/94/2020|EPI ISL 417947|B.1|Democratic Republic of the Congo|2020-03-19	Africa|hCoV-19/Morocco/6887/2020|EPI ISL 459965|B.1.1|Morocco|2020-03-03	0.0001680876	Africa
Africa|hCoV-19/DRC/998/2020|EPI ISL 429254|B.1|Democratic Republic of the Congo|2020-04-03	Africa|hCoV-19/Morocco/6887/2020|EPI ISL 459965|B.1.1|Morocco|2020-03-03	0.0002480465	Africa
Africa|hCoV-19/DRC/KN-0038/2020|EPI ISL 417434|B.1.128|Democratic Republic of the Congo|2020-03-14	Africa|hCoV-19/Morocco/6887/2020|EPI ISL 459965|B.1.1|Morocco|2020-03-03	0.0002822520	Africa
Africa|hCoV-19/DRC/KN-0054/2020|EPI ISL 417437|B.1.178|Democratic Republic of the Congo|2020-03-17	Africa|hCoV-19/Morocco/6887/2020|EPI ISL 459965|B.1.1|Morocco|2020-03-03	0.0002018631	Africa
Africa|hCoV-19/DRC/KN-0058/2020|EPI ISL 417438|B.1|Democratic Republic of the Congo|2020-03-17	Africa|hCoV-19/Morocco/6887/2020|EPI ISL 459965|B.1.1|Morocco|2020-03-03	0.0001695464	Africa
Africa|hCoV-19/DRC/KN-0060/2020|EPI ISL 417440|B.1|Democratic Republic of the Congo|2020-03-17	Africa|hCoV-19/Morocco/6887/2020|EPI ISL 459965|B.1.1|Morocco|2020-03-03	0.0002020235	Africa
Africa|hCoV-19/DRC/KN-0070/2020|EPI ISL 417441|B.1.178|Democratic Republic of the Congo|2020-03-17	Africa|hCoV-19/Morocco/6887/2020|EPI ISL 459965|B.1.1|Morocco|2020-03-03	0.0001720866	Africa
Africa|hCoV-19/DRC/KN-0072/2020|EPI ISL 417442|B.1.178|Democratic Republic of the Congo|2020-03-18	Africa|hCoV-19/Morocco/6887/2020|EPI ISL 459965|B.1.1|Morocco|2020-03-03	0.0001688788	Africa
Africa|hCoV-19/DRC/KN-13/2020|EPI ISL 414647|B.1|Democratic Republic of the Congo|2020-03-09	Africa|hCoV-19/Morocco/6887/2020|EPI ISL 459965|B.1.1|Morocco|2020-03-03	0.0001734570	Africa
Africa|hCoV-19/Egypt/Army-MCL001/2020|EPI ISL 510526|B.1|Egypt|2020-06-01	Africa|hCoV-19/Morocco/6887/2020|EPI ISL 459965|B.1.1|Morocco|2020-03-03	0.0003024802	Africa
Africa|hCoV-19/Egypt/C-CU001a-S1/2020|EPI ISL 529031|B.1.255|Egypt|2020-05-19	Africa|hCoV-19/Morocco/6887/2020|EPI ISL 459965|B.1.1|Morocco|2020-03-03	0.0003361651	Africa
Africa|hCoV-19/Egypt/C-CU002b-S3/2020|EPI ISL 529032|B.1.1.1|Egypt|2020-06-19	Africa|hCoV-19/Morocco/6887/2020|EPI ISL 459965|B.1.1|Morocco|2020-03-03	0.0003696957	Africa
Africa|hCoV-19/Egypt/C-VSVRI-SERVAC/2020|EPI ISL 528386|B.1.255|Egypt|2020-08-22	Africa|hCoV-19/Morocco/6887/2020|EPI ISL 459965|B.1.1|Morocco|2020-03-03	0.0001680367	Africa
Africa|hCoV-19/Egypt/CUNCI-7I028/2020|EPI ISL 524426|B.1.255|Egypt|2020-07-19	Africa|hCoV-19/Morocco/6887/2020|EPI ISL 459965|B.1.1|Morocco|2020-03-03	0.0001680367	Africa
Africa|hCoV-19/Egypt/CUNCI-HGC002/2020|EPI ISL 468045|B.1|Egypt|2020-05-02	Africa|hCoV-19/Morocco/6887/2020|EPI ISL 459965|B.1.1|Morocco|2020-03-03	0.0001681876	Africa
Africa|hCoV-19/Egypt/CUNCI-HGC004/2020|EPI ISL 468048|B.1|Egypt|2020-05-02	Africa|hCoV-19/Morocco/6887/2020|EPI ISL 459965|B.1.1|Morocco|2020-03-03	0.0001681424	Africa
Africa|hCoV-19/Egypt/CUNCI-HGC005/2020|EPI ISL 468052|B.1|Egypt|2020-05-02	Africa|hCoV-19/Morocco/6887/2020|EPI ISL 459965|B.1.1|Morocco|2020-03-03	0.0002354215	Africa
Africa|hCoV-19/Egypt/CUNCI-HGC006/2020|EPI ISL 468050|B.1|Egypt|2020-05-02	Africa|hCoV-19/Morocco/6887/2020|EPI ISL 459965|B.1.1|Morocco|2020-03-03	0.0002353772	Africa
Africa|hCoV-19/Egypt/CUNCI-HGC007-2/2020|EPI ISL 468054|B.1|Egypt|2020-05-02	Africa|hCoV-19/Morocco/6887/2020|EPI ISL 459965|B.1.1|Morocco|2020-03-03	0.0002689601	Africa
Africa|hCoV-19/Egypt/CUNCI-HGC007/2020|EPI ISL 468046|B.1|Egypt|2020-05-02	Africa|hCoV-19/Morocco/6887/2020|EPI ISL 459965|B.1.1|Morocco|2020-03-03	0.0002354168	Africa
Africa|hCoV-19/Egypt/CUNCI-HGC008/2020|EPI ISL 468044|B.1|Egypt|2020-05-02	Africa|hCoV-19/Morocco/6887/2020|EPI ISL 459965|B.1.1|Morocco|2020-03-03	0.0002354247	Africa
Africa|hCoV-19/Egypt/CUNCI-HGC009/2020|EPI ISL 468053|B.1|Egypt|2020-05-02	Africa|hCoV-19/Morocco/6887/2020|EPI ISL 459965|B.1.1|Morocco|2020-03-03	0.0001682103	Africa
Africa|hCoV-19/Egypt/CUNCI-HGC010/2020|EPI ISL 468055|B.1.247|Egypt|2020-05-02	Africa|hCoV-19/Morocco/6887/2020|EPI ISL 459965|B.1.1|Morocco|2020-03-03	0.0004036109	Africa
Africa|hCoV-19/Egypt/CUNCI-HGC011/2020|EPI ISL 468059|B.1|Egypt|2020-05-02	Africa|hCoV-19/Morocco/6887/2020|EPI ISL 459965|B.1.1|Morocco|2020-03-03	0.0002354382	Africa
Africa|hCoV-19/Egypt/CUNCI-HGC012/2020|EPI ISL 468051|B.1.255|Egypt|2020-05-02	Africa|hCoV-19/Morocco/6887/2020|EPI ISL 459965|B.1.1|Morocco|2020-03-03	0.0003699830	Africa
Africa|hCoV-19/Egypt/CUNCI-HGC013/2020|EPI ISL 468047|B.1.201|Egypt|2020-05-02	Africa|hCoV-19/Morocco/6887/2020|EPI ISL 459965|B.1.1|Morocco|2020-03-03	0.0003027042	Africa
Africa|hCoV-19/Egypt/CUNCI-HGC014/2020|EPI ISL 468060|B.1.5|Egypt|2020-05-02	Africa|hCoV-19/Morocco/6887/2020|EPI ISL 459965|B.1.1|Morocco|2020-03-03	0.0001008983	Africa
Africa|hCoV-19/Egypt/CUNCI-HGC015/2020|EPI ISL 468056|B.1|Egypt|2020-05-02	Africa|hCoV-19/Morocco/6887/2020|EPI ISL 459965|B.1.1|Morocco|2020-03-03	0.0001008949	Africa
Africa|hCoV-19/Egypt/CUNCI-HGC016/2020|EPI ISL 468058|B.1|Egypt|2020-05-02	Africa|hCoV-19/Morocco/6887/2020|EPI ISL 459965|B.1.1|Morocco|2020-03-03	0.0002358847	Africa
Africa|hCoV-19/Egypt/CUNCI-HGC021/2020|EPI ISL 468061|B.1|Egypt|2020-05-02	Africa|hCoV-19/Morocco/6887/2020|EPI ISL 459965|B.1.1|Morocco|2020-03-03	0.0002357680	Africa
Africa|hCoV-19/Egypt/CUNCI-HGC023/2020|EPI ISL 468057|B.1.5|Egypt|2020-05-02	Africa|hCoV-19/Morocco/6887/2020|EPI ISL 459965|B.1.1|Morocco|2020-03-03	0.0001345460	Africa
Africa|hCoV-19/Egypt/CUNCI-HGC028/2020|EPI ISL 468062|B.1|Egypt|2020-05-02	Africa|hCoV-19/Morocco/6887/2020|EPI ISL 459965|B.1.1|Morocco|2020-03-03	0.0003032343	Africa
Africa|hCoV-19/Egypt/CUNCI-HGC3I011/2020|EPI ISL 479697|B.1|Egypt|2020-06-02	Africa|hCoV-19/Morocco/6887/2020|EPI ISL 459965|B.1.1|Morocco|2020-03-03	0.0002352641	Africa
Africa|hCoV-19/Egypt/CUNCI-HGC3I012/2020|EPI ISL 479693|B.1.255|Egypt|2020-06-02	Africa|hCoV-19/Morocco/6887/2020|EPI ISL 459965|B.1.1|Morocco|2020-03-03	0.0003697095	Africa
Africa|hCoV-19/Egypt/CUNCI-HGC3I013/2020|EPI ISL 479694|B.1.201|Egypt|2020-06-02	Africa|hCoV-19/Morocco/6887/2020|EPI ISL 459965|B.1.1|Morocco|2020-03-03	0.0003024804	Africa
Africa|hCoV-19/Egypt/CUNCI-HGC3I014/2020|EPI ISL 479696|B.1.5|Egypt|2020-06-02	Africa|hCoV-19/Morocco/6887/2020|EPI ISL 459965|B.1.1|Morocco|2020-03-03	0.0001008204	Africa
Africa|hCoV-19/Egypt/CUNCI-HGC3I02/2020|EPI ISL 479686|B.1|Egypt|2020-06-02	Africa|hCoV-19/Morocco/6887/2020|EPI ISL 459965|B.1.1|Morocco|2020-03-03	0.0002016617	Africa
Africa|hCoV-19/Egypt/CUNCI-HGC3I023/2020|EPI ISL 479695|B.1.5|Egypt|2020-06-02	Africa|hCoV-19/Morocco/6887/2020|EPI ISL 459965|B.1.1|Morocco|2020-03-03	0.0001344466	Africa
Africa|hCoV-19/Egypt/CUNCI-HGC3I025/2020|EPI ISL 479691|B.1|Egypt|2020-06-02	Africa|hCoV-19/Morocco/6887/2020|EPI ISL 459965|B.1.1|Morocco|2020-03-03	0.0002689049	Africa
Africa|hCoV-19/Egypt/CUNCI-HGC3I03/2020|EPI ISL 479687|B.1|Egypt|2020-06-02	Africa|hCoV-19/Morocco/6887/2020|EPI ISL 459965|B.1.1|Morocco|2020-03-03	0.0002352428	Africa
Africa|hCoV-19/Egypt/CUNCI-HGC3I05/2020|EPI ISL 479690|B.1|Egypt|2020-06-02	Africa|hCoV-19/Morocco/6887/2020|EPI ISL 459965|B.1.1|Morocco|2020-03-03	0.0002352475	Africa
Africa|hCoV-19/Egypt/CUNCI-HGC3I06/2020|EPI ISL 479688|B.1|Egypt|2020-06-02	Africa|hCoV-19/Morocco/6887/2020|EPI ISL 459965|B.1.1|Morocco|2020-03-03	0.0002352507	Africa
Africa|hCoV-19/Egypt/CUNCI-HGC3I08/2020|EPI ISL 479698|B.1|Egypt|2020-06-02	Africa|hCoV-19/Morocco/6887/2020|EPI ISL 459965|B.1.1|Morocco|2020-03-03	0.0002352507	Africa
Africa|hCoV-19/Egypt/CUNCI-HGC3I09/2020|EPI ISL 479692|B.1|Egypt|2020-06-02	Africa|hCoV-19/Morocco/6887/2020|EPI ISL 459965|B.1.1|Morocco|2020-03-03	0.0001680859	Africa
Africa|hCoV-19/Egypt/CUNCI-HGC4I003/2020|EPI ISL 479699|B.1.1.247|Egypt|2020-06-02	Africa|hCoV-19/Morocco/6887/2020|EPI ISL 459965|B.1.1|Morocco|2020-03-03	0.0002352577	Africa
Africa|hCoV-19/Egypt/CUNCI-HGC4I004/2020|EPI ISL 479700|B.1.1.296|Egypt|2020-06-02	Africa|hCoV-19/Morocco/6887/2020|EPI ISL 459965|B.1.1|Morocco|2020-03-03	0.0001344113	Africa
Africa|hCoV-19/Egypt/CUNCI-HGC4I015/2020|EPI ISL 479728|B.1.1.123|Egypt|2020-06-02	Africa|hCoV-19/Morocco/6887/2020|EPI ISL 459965|B.1.1|Morocco|2020-03-03	0.0001680491	Africa
Africa|hCoV-19/Egypt/CUNCI-HGC4I022/2020|EPI ISL 479705|B.1.1|Egypt|2020-06-02	Africa|hCoV-19/Morocco/6887/2020|EPI ISL 459965|B.1.1|Morocco|2020-03-03	0.0002688714	Africa
Africa|hCoV-19/Egypt/CUNCI-HGC4I023/2020|EPI ISL 479729|B.1.1.247|Egypt|2020-06-02	Africa|hCoV-19/Morocco/6887/2020|EPI ISL 459965|B.1.1|Morocco|2020-03-03	0.0001008335	Africa
Africa|hCoV-19/Egypt/CUNCI-HGC4I025/2020|EPI ISL 479706|B.1.255|Egypt|2020-06-02	Africa|hCoV-19/Morocco/6887/2020|EPI ISL 459965|B.1.1|Morocco|2020-03-03	0.0003024834	Africa
Africa|hCoV-19/Egypt/CUNCI-HGC4I026/2020|EPI ISL 479702|B.1|Egypt|2020-06-02	Africa|hCoV-19/Morocco/6887/2020|EPI ISL 459965|B.1.1|Morocco|2020-03-03	0.0003700614	Africa
Africa|hCoV-19/Egypt/CUNCI-HGC4I029/2020|EPI ISL 479701|B.1.1.1|Egypt|2020-06-02	Africa|hCoV-19/Morocco/6887/2020|EPI ISL 459965|B.1.1|Morocco|2020-03-03	0.0003024834	Africa
Africa|hCoV-19/Egypt/CUNCI-HGC4I030/2020|EPI ISL 479703|B.1|Egypt|2020-06-02	Africa|hCoV-19/Morocco/6887/2020|EPI ISL 459965|B.1.1|Morocco|2020-03-03	0.0003024743	Africa
Africa|hCoV-19/Egypt/CUNCI-HGC4I031/2020|EPI ISL 479707|B.1.1.1|Egypt|2020-06-02	Africa|hCoV-19/Morocco/6887/2020|EPI ISL 459965|B.1.1|Morocco|2020-03-03	0.0003697082	Africa
Africa|hCoV-19/Egypt/CUNCI-HGC4I032/2020|EPI ISL 479709|B.1.1|Egypt|2020-06-02	Africa|hCoV-19/Morocco/6887/2020|EPI ISL 459965|B.1.1|Morocco|2020-03-03	0.0001345288	Africa
Africa|hCoV-19/Egypt/CUNCI-HGC4I033/2020|EPI ISL 479704|B.1|Egypt|2020-06-02	Africa|hCoV-19/Morocco/6887/2020|EPI ISL 459965|B.1.1|Morocco|2020-03-03	0.0002016753	Africa
Africa|hCoV-19/Egypt/CUNCI-HGC4I034/2020|EPI ISL 479708|B.1.255|Egypt|2020-06-02	Africa|hCoV-19/Morocco/6887/2020|EPI ISL 459965|B.1.1|Morocco|2020-03-03	0.0001680198	Africa
Africa|hCoV-19/Egypt/CUNCI-HGC5I001/2020|EPI ISL 479710|B.1.1|Egypt|2020-06-02	Africa|hCoV-19/Morocco/6887/2020|EPI ISL 459965|B.1.1|Morocco|2020-03-03	0.0000000000	Africa
Africa|hCoV-19/Egypt/CUNCI-HGC5I003/2020|EPI ISL 479711|B.1|Egypt|2020-06-02	Africa|hCoV-19/Morocco/6887/2020|EPI ISL 459965|B.1.1|Morocco|2020-03-03	0.0001680384	Africa
Africa|hCoV-19/Egypt/CUNCI-HGC5I010/2020|EPI ISL 479730|B.1.1|Egypt|2020-06-02	Africa|hCoV-19/Morocco/6887/2020|EPI ISL 459965|B.1.1|Morocco|2020-03-03	0.0000672264	Africa
Africa|hCoV-19/Egypt/CUNCI-HGC5I011/2020|EPI ISL 479712|B.1.1|Egypt|2020-06-02	Africa|hCoV-19/Morocco/6887/2020|EPI ISL 459965|B.1.1|Morocco|2020-03-03	0.0000000000	Africa
Africa|hCoV-19/Egypt/CUNCI-HGC5I012/2020|EPI ISL 479713|B.1.1|Egypt|2020-06-02	Africa|hCoV-19/Morocco/6887/2020|EPI ISL 459965|B.1.1|Morocco|2020-03-03	0.0000335990	Africa
Africa|hCoV-19/Egypt/CUNCI-HGC5I014/2020|EPI ISL 479714|B.1.255|Egypt|2020-06-02	Africa|hCoV-19/Morocco/6887/2020|EPI ISL 459965|B.1.1|Morocco|2020-03-03	0.0003024936	Africa
Africa|hCoV-19/Egypt/CUNCI-HGC5I015/2020|EPI ISL 475722|B.1.255|Egypt|2020-05-02	Africa|hCoV-19/Morocco/6887/2020|EPI ISL 459965|B.1.1|Morocco|2020-03-03	0.0003699033	Africa
Africa|hCoV-19/Egypt/CUNCI-HGC5I016/2020|EPI ISL 479731|B.1|Egypt|2020-06-02	Africa|hCoV-19/Morocco/6887/2020|EPI ISL 459965|B.1.1|Morocco|2020-03-03	0.0002016597	Africa
Africa|hCoV-19/Egypt/CUNCI-HGC5I022/2020|EPI ISL 479715|B.1.1|Egypt|2020-06-02	Africa|hCoV-19/Morocco/6887/2020|EPI ISL 459965|B.1.1|Morocco|2020-03-03	0.0000672016	Africa
Africa|hCoV-19/Egypt/CUNCI-HGC5I025/2020|EPI ISL 479716|A|Egypt|2020-06-02	Africa|hCoV-19/Morocco/6887/2020|EPI ISL 459965|B.1.1|Morocco|2020-03-03	0.0001346969	Africa
Africa|hCoV-19/Egypt/CUNCI-HGC5I026/2020|EPI ISL 479735|B.1.5|Egypt|2020-06-02	Africa|hCoV-19/Morocco/6887/2020|EPI ISL 459965|B.1.1|Morocco|2020-03-03	0.0003026287	Africa
Africa|hCoV-19/Egypt/CUNCI-HGC5I029/2020|EPI ISL 479734|B.1|Egypt|2020-06-02	Africa|hCoV-19/Morocco/6887/2020|EPI ISL 459965|B.1.1|Morocco|2020-03-03	0.0002016888	Africa
Africa|hCoV-19/Egypt/CUNCI-HGC5I030/2020|EPI ISL 479721|B.1.5|Egypt|2020-06-02	Africa|hCoV-19/Morocco/6887/2020|EPI ISL 459965|B.1.1|Morocco|2020-03-03	0.0001008339	Africa
Africa|hCoV-19/Egypt/CUNCI-HGC5I033/2020|EPI ISL 479717|B.1.5|Egypt|2020-06-02	Africa|hCoV-19/Morocco/6887/2020|EPI ISL 459965|B.1.1|Morocco|2020-03-03	0.0000672287	Africa
Africa|hCoV-19/Egypt/CUNCI-HGC5I034/2020|EPI ISL 479720|B.1.5|Egypt|2020-06-02	Africa|hCoV-19/Morocco/6887/2020|EPI ISL 459965|B.1.1|Morocco|2020-03-03	0.0001344190	Africa
Africa|hCoV-19/Egypt/CUNCI-HGC6I002/2020|EPI ISL 479719|B.1.1.1|Egypt|2020-06-02	Africa|hCoV-19/Morocco/6887/2020|EPI ISL 459965|B.1.1|Morocco|2020-03-03	0.0002688507	Africa
Africa|hCoV-19/Egypt/CUNCI-HGC6I003/2020|EPI ISL 479718|B.1.5|Egypt|2020-06-02	Africa|hCoV-19/Morocco/6887/2020|EPI ISL 459965|B.1.1|Morocco|2020-03-03	0.0002016569	Africa
Africa|hCoV-19/Egypt/CUNCI-HGC6I007/2020|EPI ISL 479722|B.1|Egypt|2020-06-02	Africa|hCoV-19/Morocco/6887/2020|EPI ISL 459965|B.1.1|Morocco|2020-03-03	0.0001344601	Africa
Africa|hCoV-19/Egypt/CUNCI-HGC6I010/2020|EPI ISL 478672|B.1|Egypt|2020-06-02	Africa|hCoV-19/Morocco/6887/2020|EPI ISL 459965|B.1.1|Morocco|2020-03-03	0.0003024601	Africa
Africa|hCoV-19/Egypt/CUNCI-HGC6I011/2020|EPI ISL 479727|A|Egypt|2020-06-02	Africa|hCoV-19/Morocco/6887/2020|EPI ISL 459965|B.1.1|Morocco|2020-03-03	0.0006388060	Africa
Africa|hCoV-19/Egypt/CUNCI-HGC6I015/2020|EPI ISL 479725|B.1.1|Egypt|2020-06-02	Africa|hCoV-19/Morocco/6887/2020|EPI ISL 459965|B.1.1|Morocco|2020-03-03	0.0001680069	Africa
Africa|hCoV-19/Egypt/CUNCI-HGC6I016/2020|EPI ISL 475723|B.1.247|Egypt|2020-06-02	Africa|hCoV-19/Morocco/6887/2020|EPI ISL 459965|B.1.1|Morocco|2020-03-03	0.0004036803	Africa
Africa|hCoV-19/Egypt/CUNCI-HGC6I024/2020|EPI ISL 479732|B.1.1.247|Egypt|2020-06-02	Africa|hCoV-19/Morocco/6887/2020|EPI ISL 459965|B.1.1|Morocco|2020-03-03	0.0001345637	Africa
Africa|hCoV-19/Egypt/CUNCI-HGC6I026/2020|EPI ISL 479724|B.1.1.1|Egypt|2020-06-02	Africa|hCoV-19/Morocco/6887/2020|EPI ISL 459965|B.1.1|Morocco|2020-03-03	0.0003024630	Africa
Africa|hCoV-19/Egypt/CUNCI-HGC6I029/2020|EPI ISL 477161|B.1.255|Egypt|2020-06-02	Africa|hCoV-19/Morocco/6887/2020|EPI ISL 459965|B.1.1|Morocco|2020-03-03	0.0003024733	Africa
Africa|hCoV-19/Egypt/CUNCI-HGC6I031/2020|EPI ISL 475724|B.1.1.1|Egypt|2020-06-02	Africa|hCoV-19/Morocco/6887/2020|EPI ISL 459965|B.1.1|Morocco|2020-03-03	0.0002690161	Africa
Africa|hCoV-19/Egypt/CUNCI-HGC6I032/2020|EPI ISL 479733|B.1.1.1|Egypt|2020-06-02	Africa|hCoV-19/Morocco/6887/2020|EPI ISL 459965|B.1.1|Morocco|2020-03-03	0.0002688868	Africa
Africa|hCoV-19/Egypt/CUNCI-HGC6I033/2020|EPI ISL 479723|B.1.1.1|Egypt|2020-06-02	Africa|hCoV-19/Morocco/6887/2020|EPI ISL 459965|B.1.1|Morocco|2020-03-03	0.0002688751	Africa
Africa|hCoV-19/Egypt/CUNCI-HGC7I01/2020|EPI ISL 529141|B.1|Egypt|2020-07-19	Africa|hCoV-19/Morocco/6887/2020|EPI ISL 459965|B.1.1|Morocco|2020-03-03	0.0003361367	Africa
Africa|hCoV-19/Egypt/CUNCI-HGC7I02/2020|EPI ISL 529142|A|Egypt|2020-07-19	Africa|hCoV-19/Morocco/6887/2020|EPI ISL 459965|B.1.1|Morocco|2020-03-03	0.0006052131	Africa
Africa|hCoV-19/Egypt/CUNCI-HGC7I07/2020|EPI ISL 529145|B.1|Egypt|2020-07-19	Africa|hCoV-19/Morocco/6887/2020|EPI ISL 459965|B.1.1|Morocco|2020-03-03	0.0003025241	Africa
Africa|hCoV-19/Egypt/EGY-020/2020|EPI ISL 526975|B.1|Egypt|2020-08-14	Africa|hCoV-19/Morocco/6887/2020|EPI ISL 459965|B.1.1|Morocco|2020-03-03	0.0003024804	Africa
Africa|hCoV-19/Egypt/EGY-041/2020|EPI ISL 526997|B.1|Egypt|2020-08-22	Africa|hCoV-19/Morocco/6887/2020|EPI ISL 459965|B.1.1|Morocco|2020-03-03	0.0003024804	Africa
Africa|hCoV-19/Egypt/EGY-S031/2020|EPI ISL 526986|B.1|Egypt|2020-08-17	Africa|hCoV-19/Morocco/6887/2020|EPI ISL 459965|B.1.1|Morocco|2020-03-03	0.0003024804	Africa
Africa|hCoV-19/Egypt/HCoV2-Egy-002/2020|EPI ISL 510532|B.1|Egypt|2020-06-02	Africa|hCoV-19/Morocco/6887/2020|EPI ISL 459965|B.1.1|Morocco|2020-03-03	0.0003024804	Africa
Africa|hCoV-19/Egypt/MASRI-005/2020|EPI ISL 482759|B.1|Egypt|2020-04-30	Africa|hCoV-19/Morocco/6887/2020|EPI ISL 459965|B.1.1|Morocco|2020-03-03	0.0001680164	Africa
Africa|hCoV-19/Egypt/MASRI-007/2020|EPI ISL 482760|B.1|Egypt|2020-04-28	Africa|hCoV-19/Morocco/6887/2020|EPI ISL 459965|B.1.1|Morocco|2020-03-03	0.0002353875	Africa
Africa|hCoV-19/Egypt/MASRI-008/2020|EPI ISL 482761|B.1|Egypt|2020-04-30	Africa|hCoV-19/Morocco/6887/2020|EPI ISL 459965|B.1.1|Morocco|2020-03-03	0.0001690232	Africa
Africa|hCoV-19/Egypt/MASRI-009/2020|EPI ISL 483035|A|Egypt|2020-04-30	Africa|hCoV-19/Morocco/6887/2020|EPI ISL 459965|B.1.1|Morocco|2020-03-03	0.0004705963	Africa
Africa|hCoV-19/Egypt/MASRI-011/2020|EPI ISL 482762|B.1|Egypt|2020-05-05	Africa|hCoV-19/Morocco/6887/2020|EPI ISL 459965|B.1.1|Morocco|2020-03-03	0.0002352846	Africa
Africa|hCoV-19/Egypt/MASRI-012/2020|EPI ISL 482763|B.1|Egypt|2020-05-05	Africa|hCoV-19/Morocco/6887/2020|EPI ISL 459965|B.1.1|Morocco|2020-03-03	0.0001344104	Africa
Africa|hCoV-19/Egypt/MASRI-014/2020|EPI ISL 482765|B.1|Egypt|2020-04-30	Africa|hCoV-19/Morocco/6887/2020|EPI ISL 459965|B.1.1|Morocco|2020-03-03	0.0003697790	Africa
Africa|hCoV-19/Egypt/MASRI-015/2020|EPI ISL 482766|B.1.36|Egypt|2020-05-11	Africa|hCoV-19/Morocco/6887/2020|EPI ISL 459965|B.1.1|Morocco|2020-03-03	0.0004369704	Africa
Africa|hCoV-19/Egypt/MASRI-016/2020|EPI ISL 482767|B.1|Egypt|2020-05-11	Africa|hCoV-19/Morocco/6887/2020|EPI ISL 459965|B.1.1|Morocco|2020-03-03	0.0003700277	Africa
Africa|hCoV-19/Egypt/MASRI-018/2020|EPI ISL 483036|A|Egypt|2020-05-10	Africa|hCoV-19/Morocco/6887/2020|EPI ISL 459965|B.1.1|Morocco|2020-03-03	0.0006094123	Africa
Africa|hCoV-19/Egypt/MASRI-020/2020|EPI ISL 483037|B.1|Egypt|2020-05-13	Africa|hCoV-19/Morocco/6887/2020|EPI ISL 459965|B.1.1|Morocco|2020-03-03	0.0004414714	Africa
Africa|hCoV-19/Egypt/MASRI-022/2020|EPI ISL 482768|B.1.255|Egypt|2020-05-13	Africa|hCoV-19/Morocco/6887/2020|EPI ISL 459965|B.1.1|Morocco|2020-03-03	0.0003703039	Africa
Africa|hCoV-19/Egypt/MASRI-023/2020|EPI ISL 482769|B.1|Egypt|2020-05-11	Africa|hCoV-19/Morocco/6887/2020|EPI ISL 459965|B.1.1|Morocco|2020-03-03	0.0001682080	Africa
Africa|hCoV-19/Egypt/MASRI-024/2020|EPI ISL 482770|B.1|Egypt|2020-05-11	Africa|hCoV-19/Morocco/6887/2020|EPI ISL 459965|B.1.1|Morocco|2020-03-03	0.0002352451	Africa
Africa|hCoV-19/Egypt/MASRI-025/2020|EPI ISL 482771|B.1|Egypt|2020-05-10	Africa|hCoV-19/Morocco/6887/2020|EPI ISL 459965|B.1.1|Morocco|2020-03-03	0.0003698821	Africa
Africa|hCoV-19/Egypt/MASRI-026/2020|EPI ISL 482772|B.1|Egypt|2020-05-10	Africa|hCoV-19/Morocco/6887/2020|EPI ISL 459965|B.1.1|Morocco|2020-03-03	0.0003025271	Africa
Africa|hCoV-19/Egypt/MASRI-027/2020|EPI ISL 482773|B.1.1.123|Egypt|2020-05-08	Africa|hCoV-19/Morocco/6887/2020|EPI ISL 459965|B.1.1|Morocco|2020-03-03	0.0001010124	Africa
Africa|hCoV-19/Egypt/MASRI-028/2020|EPI ISL 483038|B.1|Egypt|2020-05-13	Africa|hCoV-19/Morocco/6887/2020|EPI ISL 459965|B.1.1|Morocco|2020-03-03	0.0003024774	Africa
Africa|hCoV-19/Egypt/MASRI-029/2020|EPI ISL 482774|B.1|Egypt|2020-05-13	Africa|hCoV-19/Morocco/6887/2020|EPI ISL 459965|B.1.1|Morocco|2020-03-03	0.0002352530	Africa
Africa|hCoV-19/Egypt/MASRI-10/2020|EPI ISL 475752|B.1.255|Egypt|2020-05	Africa|hCoV-19/Morocco/6887/2020|EPI ISL 459965|B.1.1|Morocco|2020-03-03	0.0003361932	Africa
Africa|hCoV-19/Egypt/MASRI-11/2020|EPI ISL 475753|B.1.36|Egypt|2020-05	Africa|hCoV-19/Morocco/6887/2020|EPI ISL 459965|B.1.1|Morocco|2020-03-03	0.0004705883	Africa
Africa|hCoV-19/Egypt/MASRI-14/2020|EPI ISL 475749|B.1|Egypt|2020-05	Africa|hCoV-19/Morocco/6887/2020|EPI ISL 459965|B.1.1|Morocco|2020-03-03	0.0002016414	Africa
Africa|hCoV-19/Egypt/MASRI-15/2020|EPI ISL 475750|B.1.1|Egypt|2020-05	Africa|hCoV-19/Morocco/6887/2020|EPI ISL 459965|B.1.1|Morocco|2020-03-03	0.0003382340	Africa
Africa|hCoV-19/Egypt/MASRI-2/2020|EPI ISL 475745|B.1|Egypt|2020-05	Africa|hCoV-19/Morocco/6887/2020|EPI ISL 459965|B.1.1|Morocco|2020-03-03	0.0002352372	Africa
Africa|hCoV-19/Egypt/MASRI-3/2020|EPI ISL 475746|A|Egypt|2020-05	Africa|hCoV-19/Morocco/6887/2020|EPI ISL 459965|B.1.1|Morocco|2020-03-03	0.0005042527	Africa
Africa|hCoV-19/Egypt/MASRI-6/2020|EPI ISL 475747|B.1.255|Egypt|2020-05	Africa|hCoV-19/Morocco/6887/2020|EPI ISL 459965|B.1.1|Morocco|2020-03-03	0.0002352372	Africa
Africa|hCoV-19/Egypt/MASRI-9/2020|EPI ISL 475751|B.1.1.1|Egypt|2020-05	Africa|hCoV-19/Morocco/6887/2020|EPI ISL 459965|B.1.1|Morocco|2020-03-03	0.0004034306	Africa
Africa|hCoV-19/Egypt/NRC-01/2020|EPI ISL 430820|B.1|Egypt|2020-03-18	Africa|hCoV-19/Morocco/6887/2020|EPI ISL 459965|B.1.1|Morocco|2020-03-03	0.0002024468	Africa
Africa|hCoV-19/Egypt/NRC-03/2020|EPI ISL 430819|B.1.246|Egypt|2020-03-18	Africa|hCoV-19/Morocco/6887/2020|EPI ISL 459965|B.1.1|Morocco|2020-03-03	0.0002360326	Africa
Africa|hCoV-19/Gabon/ITM-K011/2020|EPI ISL 539573|A|Gabon|2020-03-22	Africa|hCoV-19/Morocco/6887/2020|EPI ISL 459965|B.1.1|Morocco|2020-03-03	0.0004369633	Africa
Africa|hCoV-19/Gabon/ITM-K023/2020|EPI ISL 539574|B.1.178|Gabon|2020-03-27	Africa|hCoV-19/Morocco/6887/2020|EPI ISL 459965|B.1.1|Morocco|2020-03-03	0.0002016238	Africa
Africa|hCoV-19/Gabon/ITM-K027/2020|EPI ISL 539575|A|Gabon|2020-03-27	Africa|hCoV-19/Morocco/6887/2020|EPI ISL 459965|B.1.1|Morocco|2020-03-03	0.0004369530	Africa
Africa|hCoV-19/Gabon/ITM-K028/2020|EPI ISL 539576|B.1.292|Gabon|2020-03-27	Africa|hCoV-19/Morocco/6887/2020|EPI ISL 459965|B.1.1|Morocco|2020-03-03	0.0002016278	Africa
Africa|hCoV-19/Gambia/0214/2020|EPI ISL 471158|B.1|Gambia|2020-03-29	Africa|hCoV-19/Morocco/6887/2020|EPI ISL 459965|B.1.1|Morocco|2020-03-03	0.0001682979	Africa
Africa|hCoV-19/Gambia/0268/2020|EPI ISL 471159|B.1.1|Gambia|2020-03-21	Africa|hCoV-19/Morocco/6887/2020|EPI ISL 459965|B.1.1|Morocco|2020-03-03	0.0000339230	Africa
Africa|hCoV-19/Gambia/0278/2020|EPI ISL 471160|B.1.1|Gambia|2020-03-20	Africa|hCoV-19/Morocco/6887/2020|EPI ISL 459965|B.1.1|Morocco|2020-03-03	0.0000339725	Africa
Africa|hCoV-19/Gambia/0528/2020|EPI ISL 471161|B.1.1.293|Gambia|2020-04-30	Africa|hCoV-19/Morocco/6887/2020|EPI ISL 459965|B.1.1|Morocco|2020-03-03	0.0000689155	Africa
Africa|hCoV-19/Gambia/0531/2020|EPI ISL 471162|B.1.1.293|Gambia|2020-04-30	Africa|hCoV-19/Morocco/6887/2020|EPI ISL 459965|B.1.1|Morocco|2020-03-03	0.0000689203	Africa
Africa|hCoV-19/Gambia/0536/2020|EPI ISL 471163|B.1.1.293|Gambia|2020-04-30	Africa|hCoV-19/Morocco/6887/2020|EPI ISL 459965|B.1.1|Morocco|2020-03-03	0.0000671978	Africa
Africa|hCoV-19/Gambia/0547/2020|EPI ISL 471164|B.1.1.293|Gambia|2020-04-30	Africa|hCoV-19/Morocco/6887/2020|EPI ISL 459965|B.1.1|Morocco|2020-03-03	0.0000673040	Africa
Africa|hCoV-19/Gambia/0548/2020|EPI ISL 471165|B.1.5|Gambia|2020-04-30	Africa|hCoV-19/Morocco/6887/2020|EPI ISL 459965|B.1.1|Morocco|2020-03-03	0.0000347745	Africa
Africa|hCoV-19/Gambia/1090/2020|EPI ISL 471166|B.1.1|Gambia|2020-05-04	Africa|hCoV-19/Morocco/6887/2020|EPI ISL 459965|B.1.1|Morocco|2020-03-03	0.0001016179	Africa
Africa|hCoV-19/Gambia/1094/2020|EPI ISL 471167|B.1.1.293|Gambia|2020-05-04	Africa|hCoV-19/Morocco/6887/2020|EPI ISL 459965|B.1.1|Morocco|2020-03-03	0.0000671978	Africa
Africa|hCoV-19/Gambia/1251/2020|EPI ISL 471168|B.1.1.293|Gambia|2020-05-07	Africa|hCoV-19/Morocco/6887/2020|EPI ISL 459965|B.1.1|Morocco|2020-03-03	0.0000689155	Africa
Africa|hCoV-19/Gambia/1264/2020|EPI ISL 471169|B.1.1|Gambia|2020-05-07	Africa|hCoV-19/Morocco/6887/2020|EPI ISL 459965|B.1.1|Morocco|2020-03-03	0.0000338770	Africa
Africa|hCoV-19/Gambia/1271/2020|EPI ISL 471170|B.1.1|Gambia|2020-05-07	Africa|hCoV-19/Morocco/6887/2020|EPI ISL 459965|B.1.1|Morocco|2020-03-03	0.0000339207	Africa
Africa|hCoV-19/Gambia/1277/2020|EPI ISL 471171|B.1.1.293|Gambia|2020-05-07	Africa|hCoV-19/Morocco/6887/2020|EPI ISL 459965|B.1.1|Morocco|2020-03-03	0.0000671978	Africa
Africa|hCoV-19/Gambia/3668/2020|EPI ISL 560992|B.1.5.12|Gambia|2020-07-30	Africa|hCoV-19/Morocco/6887/2020|EPI ISL 459965|B.1.1|Morocco|2020-03-03	0.0003724517	Africa
Africa|hCoV-19/Gambia/3670/2020|EPI ISL 560993|B.1.5.12|Gambia|2020-07-30	Africa|hCoV-19/Morocco/6887/2020|EPI ISL 459965|B.1.1|Morocco|2020-03-03	0.0003755026	Africa
Africa|hCoV-19/Gambia/3671/2020|EPI ISL 560994|B.1.1.293|Gambia|2020-07-30	Africa|hCoV-19/Morocco/6887/2020|EPI ISL 459965|B.1.1|Morocco|2020-03-03	0.0001354062	Africa
Africa|hCoV-19/Gambia/3673/2020|EPI ISL 560995|B.1.5|Gambia|2020-07-30	Africa|hCoV-19/Morocco/6887/2020|EPI ISL 459965|B.1.1|Morocco|2020-03-03	0.0001354318	Africa
Africa|hCoV-19/Gambia/3676/2020|EPI ISL 560996|B.1.5|Gambia|2020-07-30	Africa|hCoV-19/Morocco/6887/2020|EPI ISL 459965|B.1.1|Morocco|2020-03-03	0.0001378672	Africa
Africa|hCoV-19/Gambia/3678/2020|EPI ISL 560997|B.1.292|Gambia|2020-07-30	Africa|hCoV-19/Morocco/6887/2020|EPI ISL 459965|B.1.1|Morocco|2020-03-03	0.0002352451	Africa
Africa|hCoV-19/Gambia/3679/2020|EPI ISL 560998|B.1.5.12|Gambia|2020-07-30	Africa|hCoV-19/Morocco/6887/2020|EPI ISL 459965|B.1.1|Morocco|2020-03-03	0.0003072429	Africa
Africa|hCoV-19/Gambia/3680/2020|EPI ISL 560999|B.1.5|Gambia|2020-07-30	Africa|hCoV-19/Morocco/6887/2020|EPI ISL 459965|B.1.1|Morocco|2020-03-03	0.0001379194	Africa
Africa|hCoV-19/Gambia/3683/2020|EPI ISL 561000|B.1.292|Gambia|2020-07-30	Africa|hCoV-19/Morocco/6887/2020|EPI ISL 459965|B.1.1|Morocco|2020-03-03	0.0002688570	Africa
Africa|hCoV-19/Gambia/3703/2020|EPI ISL 561001|B.1.5.12|Gambia|2020-07-30	Africa|hCoV-19/Morocco/6887/2020|EPI ISL 459965|B.1.1|Morocco|2020-03-03	0.0003024774	Africa
Africa|hCoV-19/Gambia/3717/2020|EPI ISL 561002|B.1.5|Gambia|2020-07-30	Africa|hCoV-19/Morocco/6887/2020|EPI ISL 459965|B.1.1|Morocco|2020-03-03	0.0001706771	Africa
Africa|hCoV-19/Gambia/3724/2020|EPI ISL 561003|B.1.5.12|Gambia|2020-07-30	Africa|hCoV-19/Morocco/6887/2020|EPI ISL 459965|B.1.1|Morocco|2020-03-03	0.0003024774	Africa
Africa|hCoV-19/Gambia/3725/2020|EPI ISL 561004|B.1.1.293|Gambia|2020-07-30	Africa|hCoV-19/Morocco/6887/2020|EPI ISL 459965|B.1.1|Morocco|2020-03-03	0.0002016231	Africa
Africa|hCoV-19/Gambia/3728/2020|EPI ISL 561005|B.1.5|Gambia|2020-07-30	Africa|hCoV-19/Morocco/6887/2020|EPI ISL 459965|B.1.1|Morocco|2020-03-03	0.0001055478	Africa
Africa|hCoV-19/Gambia/3729/2020|EPI ISL 561006|B.1.5.12|Gambia|2020-07-30	Africa|hCoV-19/Morocco/6887/2020|EPI ISL 459965|B.1.1|Morocco|2020-03-03	0.0002352428	Africa
Africa|hCoV-19/Gambia/3732/2020|EPI ISL 561007|B.1.5|Gambia|2020-07-30	Africa|hCoV-19/Morocco/6887/2020|EPI ISL 459965|B.1.1|Morocco|2020-03-03	0.0001707995	Africa
Africa|hCoV-19/Gambia/3735/2020|EPI ISL 561008|B.1.5|Gambia|2020-07-30	Africa|hCoV-19/Morocco/6887/2020|EPI ISL 459965|B.1.1|Morocco|2020-03-03	0.0001033911	Africa
Africa|hCoV-19/Gambia/3737/2020|EPI ISL 561009|B.1.1.293|Gambia|2020-07-30	Africa|hCoV-19/Morocco/6887/2020|EPI ISL 459965|B.1.1|Morocco|2020-03-03	0.0002017247	Africa
Africa|hCoV-19/Gambia/3741/2020|EPI ISL 561010|B.1.5.12|Gambia|2020-07-30	Africa|hCoV-19/Morocco/6887/2020|EPI ISL 459965|B.1.1|Morocco|2020-03-03	0.0002389333	Africa
Africa|hCoV-19/Gambia/3743/2020|EPI ISL 561011|B.1.5.12|Gambia|2020-07-30	Africa|hCoV-19/Morocco/6887/2020|EPI ISL 459965|B.1.1|Morocco|2020-03-03	0.0003697232	Africa
Africa|hCoV-19/Gambia/3749/2020|EPI ISL 561012|B.1.5.12|Gambia|2020-07-30	Africa|hCoV-19/Morocco/6887/2020|EPI ISL 459965|B.1.1|Morocco|2020-03-03	0.0003024672	Africa
Africa|hCoV-19/Gambia/3761/2020|EPI ISL 561013|B.1.5.12|Gambia|2020-07-30	Africa|hCoV-19/Morocco/6887/2020|EPI ISL 459965|B.1.1|Morocco|2020-03-03	0.0003024672	Africa
Africa|hCoV-19/Gambia/3772/2020|EPI ISL 561025|B.1.5|Gambia|2020-07-30	Africa|hCoV-19/Morocco/6887/2020|EPI ISL 459965|B.1.1|Morocco|2020-03-03	0.0001393802	Africa
Africa|hCoV-19/Gambia/GC19-015/2020|EPI ISL 428855|B.1.1.8|Gambia|2020-03-17	Africa|hCoV-19/Morocco/6887/2020|EPI ISL 459965|B.1.1|Morocco|2020-03-03	0.0000671949	Africa
Africa|hCoV-19/Gambia/GC19-026/2020|EPI ISL 428856|B.6|Gambia|2020-03-21	Africa|hCoV-19/Morocco/6887/2020|EPI ISL 459965|B.1.1|Morocco|2020-03-03	0.0004033316	Africa
Africa|hCoV-19/Gambia/GC19-029/2020|EPI ISL 428857|B.1|Gambia|2020-04-20	Africa|hCoV-19/Morocco/6887/2020|EPI ISL 459965|B.1.1|Morocco|2020-03-03	0.0002016366	Africa
Africa|hCoV-19/Gambia/GC19-0479/2020|EPI ISL 561015|B.1.1.293|Gambia|2020-04-29	Africa|hCoV-19/Morocco/6887/2020|EPI ISL 459965|B.1.1|Morocco|2020-03-03	0.0000702390	Africa
Africa|hCoV-19/Gambia/GC19-0544/2020|EPI ISL 561016|B.1.5|Gambia|2020-05-01	Africa|hCoV-19/Morocco/6887/2020|EPI ISL 459965|B.1.1|Morocco|2020-03-03	0.0000349662	Africa
Africa|hCoV-19/Gambia/GC19-1385/2020|EPI ISL 561018|B.1.5|Gambia|2020-05-12	Africa|hCoV-19/Morocco/6887/2020|EPI ISL 459965|B.1.1|Morocco|2020-03-03	0.0000353481	Africa
Africa|hCoV-19/Gambia/GC19-1503/2020|EPI ISL 561021|B.1.1|Gambia|2020-05-14	Africa|hCoV-19/Morocco/6887/2020|EPI ISL 459965|B.1.1|Morocco|2020-03-03	0.0001344007	Africa
Africa|hCoV-19/Gambia/GC19-1527/2020|EPI ISL 561022|B.1.1.293|Gambia|2020-05-16	Africa|hCoV-19/Morocco/6887/2020|EPI ISL 459965|B.1.1|Morocco|2020-03-03	0.0000672045	Africa
Africa|hCoV-19/Gambia/GC19-1533/2020|EPI ISL 561023|B.1.1.264|Gambia|2020-05-16	Africa|hCoV-19/Morocco/6887/2020|EPI ISL 459965|B.1.1|Morocco|2020-03-03	0.0000696352	Africa
Africa|hCoV-19/Gambia/GC19-1572/2020|EPI ISL 561014|B.1.1|Gambia|2020-05-20	Africa|hCoV-19/Morocco/6887/2020|EPI ISL 459965|B.1.1|Morocco|2020-03-03	0.0000348582	Africa
Africa|hCoV-19/Gambia/GC19-1575/2020|EPI ISL 561026|B.1.1|Gambia|2020-05-20	Africa|hCoV-19/Morocco/6887/2020|EPI ISL 459965|B.1.1|Morocco|2020-03-03	0.0001387880	Africa
Africa|hCoV-19/Gambia/GC19-1606/2020|EPI ISL 561027|B.1.1|Gambia|2020-05-20	Africa|hCoV-19/Morocco/6887/2020|EPI ISL 459965|B.1.1|Morocco|2020-03-03	0.0000696375	Africa
Africa|hCoV-19/Gambia/GC19-1706/2020|EPI ISL 561028|B.1.5|Gambia|2020-05-22	Africa|hCoV-19/Morocco/6887/2020|EPI ISL 459965|B.1.1|Morocco|2020-03-03	0.0000349857	Africa
Africa|hCoV-19/Gambia/GC19-1814/2020|EPI ISL 561032|B.1.5|Gambia|2020-05-28	Africa|hCoV-19/Morocco/6887/2020|EPI ISL 459965|B.1.1|Morocco|2020-03-03	0.0000353355	Africa
Africa|hCoV-19/Gambia/GC19-1818/2020|EPI ISL 561034|B.1.1|Gambia|2020-05-28	Africa|hCoV-19/Morocco/6887/2020|EPI ISL 459965|B.1.1|Morocco|2020-03-03	0.0001344096	Africa
Africa|hCoV-19/Gambia/GC19-1983/2020|EPI ISL 561038|B.1.1|Gambia|2020-06-07	Africa|hCoV-19/Morocco/6887/2020|EPI ISL 459965|B.1.1|Morocco|2020-03-03	0.0001344054	Africa
Africa|hCoV-19/Gambia/GC19-2197/2020|EPI ISL 561040|B.1.292|Gambia|2020-06-26	Africa|hCoV-19/Morocco/6887/2020|EPI ISL 459965|B.1.1|Morocco|2020-03-03	0.0002371495	Africa
Africa|hCoV-19/Gambia/GC19-2427/2020|EPI ISL 561105|B.1.1.293|Gambia|2020-07-21	Africa|hCoV-19/Morocco/6887/2020|EPI ISL 459965|B.1.1|Morocco|2020-03-03	0.0001680441	Africa
Africa|hCoV-19/Gambia/GC19-2443/2020|EPI ISL 561106|B.1.5|Gambia|2020-07-21	Africa|hCoV-19/Morocco/6887/2020|EPI ISL 459965|B.1.1|Morocco|2020-03-03	0.0001060551	Africa
Africa|hCoV-19/Gambia/GC19-2450/2020|EPI ISL 561107|B.1.5.12|Gambia|2020-07-21	Africa|hCoV-19/Morocco/6887/2020|EPI ISL 459965|B.1.1|Morocco|2020-03-03	0.0003024814	Africa
Africa|hCoV-19/Gambia/GC19-2459/2020|EPI ISL 561108|B.1.1.293|Gambia|2020-07-21	Africa|hCoV-19/Morocco/6887/2020|EPI ISL 459965|B.1.1|Morocco|2020-03-03	0.0001355103	Africa
Africa|hCoV-19/Gambia/GC19-2469/2020|EPI ISL 561109|B.1.5|Gambia|2020-07-21	Africa|hCoV-19/Morocco/6887/2020|EPI ISL 459965|B.1.1|Morocco|2020-03-03	0.0001034018	Africa
Africa|hCoV-19/Gambia/GC19-2473/2020|EPI ISL 561110|B.1.5.12|Gambia|2020-07-21	Africa|hCoV-19/Morocco/6887/2020|EPI ISL 459965|B.1.1|Morocco|2020-03-03	0.0003361120	Africa
Africa|hCoV-19/Gambia/GC19-2498/2020|EPI ISL 561111|B.1.292|Gambia|2020-07-21	Africa|hCoV-19/Morocco/6887/2020|EPI ISL 459965|B.1.1|Morocco|2020-03-03	0.0002688480	Africa
Africa|hCoV-19/Gambia/GC19-2525/2020|EPI ISL 561113|B.1.1.293|Gambia|2020-07-21	Africa|hCoV-19/Morocco/6887/2020|EPI ISL 459965|B.1.1|Morocco|2020-03-03	0.0001344041	Africa
Africa|hCoV-19/Gambia/GC19-2526/2020|EPI ISL 561114|B.1.5.12|Gambia|2020-07-21	Africa|hCoV-19/Morocco/6887/2020|EPI ISL 459965|B.1.1|Morocco|2020-03-03	0.0003361187	Africa
Africa|hCoV-19/Gambia/GC19-2629/2020|EPI ISL 561123|B.1.5.12|Gambia|2020-07-21	Africa|hCoV-19/Morocco/6887/2020|EPI ISL 459965|B.1.1|Morocco|2020-03-03	0.0003049407	Africa
Africa|hCoV-19/Gambia/GC19-2632/2020|EPI ISL 561124|B.1.5.12|Gambia|2020-07-21	Africa|hCoV-19/Morocco/6887/2020|EPI ISL 459965|B.1.1|Morocco|2020-03-03	0.0003047136	Africa
Africa|hCoV-19/Gambia/GC19-2638/2020|EPI ISL 561126|B.1.5.12|Gambia|2020-07-21	Africa|hCoV-19/Morocco/6887/2020|EPI ISL 459965|B.1.1|Morocco|2020-03-03	0.0002775043	Africa
Africa|hCoV-19/Gambia/GC19-2652/2020|EPI ISL 561128|B.1.5.12|Gambia|2020-07-21	Africa|hCoV-19/Morocco/6887/2020|EPI ISL 459965|B.1.1|Morocco|2020-03-03	0.0002017321	Africa
Africa|hCoV-19/Gambia/GC19-2654/2020|EPI ISL 561130|B.1.292|Gambia|2020-07-21	Africa|hCoV-19/Morocco/6887/2020|EPI ISL 459965|B.1.1|Morocco|2020-03-03	0.0003024905	Africa
Africa|hCoV-19/Gambia/GC19-2663/2020|EPI ISL 561133|B.1.1.293|Gambia|2020-07-21	Africa|hCoV-19/Morocco/6887/2020|EPI ISL 459965|B.1.1|Morocco|2020-03-03	0.0001680085	Africa
Africa|hCoV-19/Gambia/GC19-2707/2020|EPI ISL 561134|B.1.1.293|Gambia|2020-07-21	Africa|hCoV-19/Morocco/6887/2020|EPI ISL 459965|B.1.1|Morocco|2020-03-03	0.0002031224	Africa
Africa|hCoV-19/Gambia/GC19-2711/2020|EPI ISL 561135|B.1.5.12|Gambia|2020-07-21	Africa|hCoV-19/Morocco/6887/2020|EPI ISL 459965|B.1.1|Morocco|2020-03-03	0.0002688426	Africa
Africa|hCoV-19/Gambia/GC19-2730/2020|EPI ISL 561136|B.1.5.12|Gambia|2020-07-21	Africa|hCoV-19/Morocco/6887/2020|EPI ISL 459965|B.1.1|Morocco|2020-03-03	0.0004063437	Africa
Africa|hCoV-19/Gambia/GC19-2731/2020|EPI ISL 561137|B.1.1.293|Gambia|2020-07-21	Africa|hCoV-19/Morocco/6887/2020|EPI ISL 459965|B.1.1|Morocco|2020-03-03	0.0001344131	Africa
Africa|hCoV-19/Gambia/GC19-2828/2020|EPI ISL 561150|B.1.361|Gambia|2020-07-24	Africa|hCoV-19/Morocco/6887/2020|EPI ISL 459965|B.1.1|Morocco|2020-03-03	0.0002688777	Africa
Africa|hCoV-19/Gambia/GC19-2842/2020|EPI ISL 561151|B.1.1|Gambia|2020-07-24	Africa|hCoV-19/Morocco/6887/2020|EPI ISL 459965|B.1.1|Morocco|2020-03-03	0.0002016298	Africa
Africa|hCoV-19/Gambia/GC19-2898/2020|EPI ISL 561153|B.1.5.12|Gambia|2020-07-24	Africa|hCoV-19/Morocco/6887/2020|EPI ISL 459965|B.1.1|Morocco|2020-03-03	0.0002688606	Africa
Africa|hCoV-19/Gambia/GC19-2904/2020|EPI ISL 561154|B.1.1|Gambia|2020-07-24	Africa|hCoV-19/Morocco/6887/2020|EPI ISL 459965|B.1.1|Morocco|2020-03-03	0.0002016231	Africa
Africa|hCoV-19/Gambia/GC19-2947/2020|EPI ISL 561155|B.1.5.12|Gambia|2020-07-24	Africa|hCoV-19/Morocco/6887/2020|EPI ISL 459965|B.1.1|Morocco|2020-03-03	0.0003024672	Africa
Africa|hCoV-19/Gambia/GC19-2973/2020|EPI ISL 561156|B.1.1.293|Gambia|2020-07-24	Africa|hCoV-19/Morocco/6887/2020|EPI ISL 459965|B.1.1|Morocco|2020-03-03	0.0001007987	Africa
Africa|hCoV-19/Gambia/GC19-2977/2020|EPI ISL 561157|B.1.1.293|Gambia|2020-07-24	Africa|hCoV-19/Morocco/6887/2020|EPI ISL 459965|B.1.1|Morocco|2020-03-03	0.0001008021	Africa
Africa|hCoV-19/Gambia/GC19-2985/2020|EPI ISL 561158|B.1.5.12|Gambia|2020-07-24	Africa|hCoV-19/Morocco/6887/2020|EPI ISL 459965|B.1.1|Morocco|2020-03-03	0.0002016238	Africa
Africa|hCoV-19/Gambia/GC19-2991/2020|EPI ISL 561159|B.1.1|Gambia|2020-07-24	Africa|hCoV-19/Morocco/6887/2020|EPI ISL 459965|B.1.1|Morocco|2020-03-03	0.0001680384	Africa
Africa|hCoV-19/Gambia/GC19-3064/2020|EPI ISL 561160|B.1.1|Gambia|2020-07-25	Africa|hCoV-19/Morocco/6887/2020|EPI ISL 459965|B.1.1|Morocco|2020-03-03	0.0002016366	Africa
Africa|hCoV-19/Gambia/GC19-3065/2020|EPI ISL 561161|B.1.5.12|Gambia|2020-07-25	Africa|hCoV-19/Morocco/6887/2020|EPI ISL 459965|B.1.1|Morocco|2020-03-03	0.0003418208	Africa
Africa|hCoV-19/Gambia/GC19-3081/2020|EPI ISL 561162|B.1.1|Gambia|2020-07-25	Africa|hCoV-19/Morocco/6887/2020|EPI ISL 459965|B.1.1|Morocco|2020-03-03	0.0002016298	Africa
Africa|hCoV-19/Gambia/GC19-3085/2020|EPI ISL 561163|B.1.1.293|Gambia|2020-07-25	Africa|hCoV-19/Morocco/6887/2020|EPI ISL 459965|B.1.1|Morocco|2020-03-03	0.0001354213	Africa
Africa|hCoV-19/Gambia/GC19-3087/2020|EPI ISL 561041|B.1.292|Gambia|2020-07-25	Africa|hCoV-19/Morocco/6887/2020|EPI ISL 459965|B.1.1|Morocco|2020-03-03	0.0003024600	Africa
Africa|hCoV-19/Gambia/GC19-3099/2020|EPI ISL 561164|B.1.1.242|Gambia|2020-07-25	Africa|hCoV-19/Morocco/6887/2020|EPI ISL 459965|B.1.1|Morocco|2020-03-03	0.0001680108	Africa
Africa|hCoV-19/Gambia/GC19-3110/2020|EPI ISL 561165|B.1.1.293|Gambia|2020-07-25	Africa|hCoV-19/Morocco/6887/2020|EPI ISL 459965|B.1.1|Morocco|2020-03-03	0.0001344055	Africa
Africa|hCoV-19/Gambia/GC19-3112/2020|EPI ISL 561166|B.1|Gambia|2020-07-25	Africa|hCoV-19/Morocco/6887/2020|EPI ISL 459965|B.1.1|Morocco|2020-03-03	0.0003697021	Africa
Africa|hCoV-19/Gambia/GC19-3113/2020|EPI ISL 561167|B.1.1.293|Gambia|2020-07-25	Africa|hCoV-19/Morocco/6887/2020|EPI ISL 459965|B.1.1|Morocco|2020-03-03	0.0001007987	Africa
Africa|hCoV-19/Gambia/GC19-3114/2020|EPI ISL 561168|B.1.1|Gambia|2020-07-25	Africa|hCoV-19/Morocco/6887/2020|EPI ISL 459965|B.1.1|Morocco|2020-03-03	0.0002016231	Africa
Africa|hCoV-19/Gambia/GC19-3135/2020|EPI ISL 561169|B.1.5.12|Gambia|2020-07-27	Africa|hCoV-19/Morocco/6887/2020|EPI ISL 459965|B.1.1|Morocco|2020-03-03	0.0002031252	Africa
Africa|hCoV-19/Gambia/GC19-3140/2020|EPI ISL 561042|B.1.5.12|Gambia|2020-07-27	Africa|hCoV-19/Morocco/6887/2020|EPI ISL 459965|B.1.1|Morocco|2020-03-03	0.0003697467	Africa
Africa|hCoV-19/Gambia/GC19-3145/2020|EPI ISL 561170|B.1.1|Gambia|2020-07-27	Africa|hCoV-19/Morocco/6887/2020|EPI ISL 459965|B.1.1|Morocco|2020-03-03	0.0002016298	Africa
Africa|hCoV-19/Gambia/GC19-3146/2020|EPI ISL 561171|B.1.5.12|Gambia|2020-07-27	Africa|hCoV-19/Morocco/6887/2020|EPI ISL 459965|B.1.1|Morocco|2020-03-03	0.0002031891	Africa
Africa|hCoV-19/Gambia/GC19-3165/2020|EPI ISL 561043|B.1.1.293|Gambia|2020-07-27	Africa|hCoV-19/Morocco/6887/2020|EPI ISL 459965|B.1.1|Morocco|2020-03-03	0.0001007987	Africa
Africa|hCoV-19/Gambia/GC19-3166/2020|EPI ISL 561044|B.1.5.12|Gambia|2020-07-27	Africa|hCoV-19/Morocco/6887/2020|EPI ISL 459965|B.1.1|Morocco|2020-03-03	0.0002031183	Africa
Africa|hCoV-19/Gambia/GC19-3189/2020|EPI ISL 561045|B.1.5|Gambia|2020-07-27	Africa|hCoV-19/Morocco/6887/2020|EPI ISL 459965|B.1.1|Morocco|2020-03-03	0.0001025522	Africa
Africa|hCoV-19/Gambia/GC19-3192/2020|EPI ISL 561046|B.1.5|Gambia|2020-07-27	Africa|hCoV-19/Morocco/6887/2020|EPI ISL 459965|B.1.1|Morocco|2020-03-03	0.0000677125	Africa
Africa|hCoV-19/Gambia/GC19-3193/2020|EPI ISL 561047|B.1.5.12|Gambia|2020-07-27	Africa|hCoV-19/Morocco/6887/2020|EPI ISL 459965|B.1.1|Morocco|2020-03-03	0.0002031114	Africa
Africa|hCoV-19/Gambia/GC19-3208/2020|EPI ISL 561048|B.1.5.12|Gambia|2020-07-27	Africa|hCoV-19/Morocco/6887/2020|EPI ISL 459965|B.1.1|Morocco|2020-03-03	0.0002708721	Africa
Africa|hCoV-19/Gambia/GC19-3209/2020|EPI ISL 561049|B.1.5.12|Gambia|2020-07-27	Africa|hCoV-19/Morocco/6887/2020|EPI ISL 459965|B.1.1|Morocco|2020-03-03	0.0001692790	Africa
Africa|hCoV-19/Gambia/GC19-3210/2020|EPI ISL 561050|B.1.5.12|Gambia|2020-07-27	Africa|hCoV-19/Morocco/6887/2020|EPI ISL 459965|B.1.1|Morocco|2020-03-03	0.0001734329	Africa
Africa|hCoV-19/Gambia/GC19-3214/2020|EPI ISL 561051|B.1.1.293|Gambia|2020-07-27	Africa|hCoV-19/Morocco/6887/2020|EPI ISL 459965|B.1.1|Morocco|2020-03-03	0.0001015639	Africa
Africa|hCoV-19/Gambia/GC19-3219/2020|EPI ISL 561052|B.1.5.12|Gambia|2020-07-27	Africa|hCoV-19/Morocco/6887/2020|EPI ISL 459965|B.1.1|Morocco|2020-03-03	0.0002016509	Africa
Africa|hCoV-19/Gambia/GC19-3246/2020|EPI ISL 561053|B.1.5.12|Gambia|2020-07-27	Africa|hCoV-19/Morocco/6887/2020|EPI ISL 459965|B.1.1|Morocco|2020-03-03	0.0002031361	Africa
Africa|hCoV-19/Gambia/GC19-3255/2020|EPI ISL 561054|B.1.177|Gambia|2020-07-27	Africa|hCoV-19/Morocco/6887/2020|EPI ISL 459965|B.1.1|Morocco|2020-03-03	0.0000338549	Africa
Africa|hCoV-19/Gambia/GC19-3266/2020|EPI ISL 561055|B.1.5|Gambia|2020-07-27	Africa|hCoV-19/Morocco/6887/2020|EPI ISL 459965|B.1.1|Morocco|2020-03-03	0.0000000000	Africa
Africa|hCoV-19/Gambia/GC19-3267/2020|EPI ISL 561056|B.1.5.12|Gambia|2020-07-27	Africa|hCoV-19/Morocco/6887/2020|EPI ISL 459965|B.1.1|Morocco|2020-03-03	0.0001354218	Africa
Africa|hCoV-19/Gambia/GC19-3278/2020|EPI ISL 561058|B.1.5.12|Gambia|2020-07-27	Africa|hCoV-19/Morocco/6887/2020|EPI ISL 459965|B.1.1|Morocco|2020-03-03	0.0001692578	Africa
Africa|hCoV-19/Gambia/GC19-3301/2020|EPI ISL 561059|B.1.5.12|Gambia|2020-07-27	Africa|hCoV-19/Morocco/6887/2020|EPI ISL 459965|B.1.1|Morocco|2020-03-03	0.0001692750	Africa
Africa|hCoV-19/Gambia/GC19-3317/2020|EPI ISL 561060|B.1.5|Gambia|2020-07-27	Africa|hCoV-19/Morocco/6887/2020|EPI ISL 459965|B.1.1|Morocco|2020-03-03	0.0000672197	Africa
Africa|hCoV-19/Gambia/GC19-3323/2020|EPI ISL 561061|B.1.5|Gambia|2020-07-27	Africa|hCoV-19/Morocco/6887/2020|EPI ISL 459965|B.1.1|Morocco|2020-03-03	0.0000338564	Africa
Africa|hCoV-19/Gambia/GC19-3358/2020|EPI ISL 561062|B.1.1.293|Gambia|2020-07-27	Africa|hCoV-19/Morocco/6887/2020|EPI ISL 459965|B.1.1|Morocco|2020-03-03	0.0002016230	Africa
Africa|hCoV-19/Gambia/GC19-3365/2020|EPI ISL 561063|B.1.5.12|Gambia|2020-07-27	Africa|hCoV-19/Morocco/6887/2020|EPI ISL 459965|B.1.1|Morocco|2020-03-03	0.0002369946	Africa
Africa|hCoV-19/Gambia/GC19-3373/2020|EPI ISL 561064|B.1.5|Gambia|2020-07-27	Africa|hCoV-19/Morocco/6887/2020|EPI ISL 459965|B.1.1|Morocco|2020-03-03	0.0001015677	Africa
Africa|hCoV-19/Gambia/GC19-3374/2020|EPI ISL 561065|B.1.5.12|Gambia|2020-07-27	Africa|hCoV-19/Morocco/6887/2020|EPI ISL 459965|B.1.1|Morocco|2020-03-03	0.0002031183	Africa
Africa|hCoV-19/Gambia/GC19-3375/2020|EPI ISL 561066|B.1.5.12|Gambia|2020-07-27	Africa|hCoV-19/Morocco/6887/2020|EPI ISL 459965|B.1.1|Morocco|2020-03-03	0.0001692578	Africa
Africa|hCoV-19/Gambia/GC19-3380/2020|EPI ISL 561067|B.1.5.12|Gambia|2020-07-27	Africa|hCoV-19/Morocco/6887/2020|EPI ISL 459965|B.1.1|Morocco|2020-03-03	0.0002031321	Africa
Africa|hCoV-19/Gambia/GC19-3381/2020|EPI ISL 561068|B.1.5.12|Gambia|2020-07-27	Africa|hCoV-19/Morocco/6887/2020|EPI ISL 459965|B.1.1|Morocco|2020-03-03	0.0003697144	Africa
Africa|hCoV-19/Gambia/GC19-3396/2020|EPI ISL 561069|B.1.5.12|Gambia|2020-07-27	Africa|hCoV-19/Morocco/6887/2020|EPI ISL 459965|B.1.1|Morocco|2020-03-03	0.0003360973	Africa
Africa|hCoV-19/Gambia/GC19-3398/2020|EPI ISL 561070|B.1.1.242|Gambia|2020-07-27	Africa|hCoV-19/Morocco/6887/2020|EPI ISL 459965|B.1.1|Morocco|2020-03-03	0.0002688363	Africa
Africa|hCoV-19/Gambia/GC19-3399/2020|EPI ISL 561172|B.1.5|Gambia|2020-07-27	Africa|hCoV-19/Morocco/6887/2020|EPI ISL 459965|B.1.1|Morocco|2020-03-03	0.0001008234	Africa
Africa|hCoV-19/Gambia/GC19-3400/2020|EPI ISL 561173|B.1.5|Gambia|2020-07-27	Africa|hCoV-19/Morocco/6887/2020|EPI ISL 459965|B.1.1|Morocco|2020-03-03	0.0001680367	Africa
Africa|hCoV-19/Gambia/GC19-3407/2020|EPI ISL 561174|B.1.1.242|Gambia|2020-07-27	Africa|hCoV-19/Morocco/6887/2020|EPI ISL 459965|B.1.1|Morocco|2020-03-03	0.0001344240	Africa
Africa|hCoV-19/Gambia/GC19-3411/2020|EPI ISL 561175|B.1.5.12|Gambia|2020-07-27	Africa|hCoV-19/Morocco/6887/2020|EPI ISL 459965|B.1.1|Morocco|2020-03-03	0.0002731309	Africa
Africa|hCoV-19/Gambia/GC19-3418/2020|EPI ISL 561176|B.1.1.242|Gambia|2020-07-27	Africa|hCoV-19/Morocco/6887/2020|EPI ISL 459965|B.1.1|Morocco|2020-03-03	0.0002016326	Africa
Africa|hCoV-19/Gambia/GC19-3429/2020|EPI ISL 561178|B.1.5.12|Gambia|2020-07-27	Africa|hCoV-19/Morocco/6887/2020|EPI ISL 459965|B.1.1|Morocco|2020-03-03	0.0002016238	Africa
Africa|hCoV-19/Gambia/GC19-3432/2020|EPI ISL 561179|B.1.5.12|Gambia|2020-07-27	Africa|hCoV-19/Morocco/6887/2020|EPI ISL 459965|B.1.1|Morocco|2020-03-03	0.0003725045	Africa
Africa|hCoV-19/Gambia/GC19-3438/2020|EPI ISL 561180|B.1.5.12|Gambia|2020-07-27	Africa|hCoV-19/Morocco/6887/2020|EPI ISL 459965|B.1.1|Morocco|2020-03-03	0.0003361165	Africa
Africa|hCoV-19/Gambia/GC19-3445/2020|EPI ISL 561181|B.1.5.12|Gambia|2020-07-27	Africa|hCoV-19/Morocco/6887/2020|EPI ISL 459965|B.1.1|Morocco|2020-03-03	0.0004033331	Africa
Africa|hCoV-19/Gambia/GC19-3448/2020|EPI ISL 561183|B.1.5|Gambia|2020-07-27	Africa|hCoV-19/Morocco/6887/2020|EPI ISL 459965|B.1.1|Morocco|2020-03-03	0.0001367283	Africa
Africa|hCoV-19/Gambia/GC19-3497/2020|EPI ISL 561184|B.1.5.12|Gambia|2020-07-27	Africa|hCoV-19/Morocco/6887/2020|EPI ISL 459965|B.1.1|Morocco|2020-03-03	0.0003360748	Africa
Africa|hCoV-19/Gambia/GC19-3503/2020|EPI ISL 561186|B.1.5.12|Gambia|2020-07-27	Africa|hCoV-19/Morocco/6887/2020|EPI ISL 459965|B.1.1|Morocco|2020-03-03	0.0002389357	Africa
Africa|hCoV-19/Gambia/GC19-3504/2020|EPI ISL 561187|B.1.5.12|Gambia|2020-07-27	Africa|hCoV-19/Morocco/6887/2020|EPI ISL 459965|B.1.1|Morocco|2020-03-03	0.0003047239	Africa
Africa|hCoV-19/Gambia/GC19-3505/2020|EPI ISL 561188|B.1.5.12|Gambia|2020-07-27	Africa|hCoV-19/Morocco/6887/2020|EPI ISL 459965|B.1.1|Morocco|2020-03-03	0.0002688643	Africa
Africa|hCoV-19/Gambia/GC19-3529/2020|EPI ISL 561191|B.1.5.12|Gambia|2020-07-27	Africa|hCoV-19/Morocco/6887/2020|EPI ISL 459965|B.1.1|Morocco|2020-03-03	0.0003361052	Africa
Africa|hCoV-19/Gambia/GC19-3530/2020|EPI ISL 561192|B.1.5.12|Gambia|2020-07-27	Africa|hCoV-19/Morocco/6887/2020|EPI ISL 459965|B.1.1|Morocco|2020-03-03	0.0002068072	Africa
Africa|hCoV-19/Gambia/GC19-3533/2020|EPI ISL 561193|B.1.1.293|Gambia|2020-07-27	Africa|hCoV-19/Morocco/6887/2020|EPI ISL 459965|B.1.1|Morocco|2020-03-03	0.0001344177	Africa
Africa|hCoV-19/Gambia/GC19-3535/2020|EPI ISL 561194|B.1.1.242|Gambia|2020-07-27	Africa|hCoV-19/Morocco/6887/2020|EPI ISL 459965|B.1.1|Morocco|2020-03-03	0.0002016258	Africa
Africa|hCoV-19/Gambia/GC19-3550/2020|EPI ISL 561195|B.1.5.12|Gambia|2020-07-27	Africa|hCoV-19/Morocco/6887/2020|EPI ISL 459965|B.1.1|Morocco|2020-03-03	0.0003024845	Africa
Africa|hCoV-19/Gambia/GC19-3565/2020|EPI ISL 561196|B.1.5.12|Gambia|2020-07-27	Africa|hCoV-19/Morocco/6887/2020|EPI ISL 459965|B.1.1|Morocco|2020-03-03	0.0002352325	Africa
Africa|hCoV-19/Gambia/GC19-3578/2020|EPI ISL 561197|B.1.5.12|Gambia|2020-07-27	Africa|hCoV-19/Morocco/6887/2020|EPI ISL 459965|B.1.1|Morocco|2020-03-03	0.0002689691	Africa
Africa|hCoV-19/Gambia/GC19-3629/2020|EPI ISL 561199|B.1.5.12|Gambia|2020-07-27	Africa|hCoV-19/Morocco/6887/2020|EPI ISL 459965|B.1.1|Morocco|2020-03-03	0.0003697306	Africa
Africa|hCoV-19/Gambia/GC19-3656/2020|EPI ISL 561201|B.1.5.12|Gambia|2020-07-27	Africa|hCoV-19/Morocco/6887/2020|EPI ISL 459965|B.1.1|Morocco|2020-03-03	0.0002688697	Africa
Africa|hCoV-19/Gambia/GC19-3659/2020|EPI ISL 561202|B.1.1|Gambia|2020-07-27	Africa|hCoV-19/Morocco/6887/2020|EPI ISL 459965|B.1.1|Morocco|2020-03-03	0.0001680345	Africa
Africa|hCoV-19/Gambia/GC19-3666/2020|EPI ISL 561204|B.1.5.12|Gambia|2020-07-27	Africa|hCoV-19/Morocco/6887/2020|EPI ISL 459965|B.1.1|Morocco|2020-03-03	0.0003388414	Africa
Africa|hCoV-19/Gambia/GC19-3769/2020|EPI ISL 561072|B.1.292|Gambia|2020-07-27	Africa|hCoV-19/Morocco/6887/2020|EPI ISL 459965|B.1.1|Morocco|2020-03-03	0.0002730619	Africa
Africa|hCoV-19/Gambia/GC19-3773/2020|EPI ISL 561073|B.1.5.12|Gambia|2020-07-27	Africa|hCoV-19/Morocco/6887/2020|EPI ISL 459965|B.1.1|Morocco|2020-03-03	0.0003360973	Africa
Africa|hCoV-19/Gambia/GC19-3774/2020|EPI ISL 561074|B.1.5.12|Gambia|2020-07-27	Africa|hCoV-19/Morocco/6887/2020|EPI ISL 459965|B.1.1|Morocco|2020-03-03	0.0003024815	Africa
Africa|hCoV-19/Gambia/GC19-3794/2020|EPI ISL 561078|B.1.5.12|Gambia|2020-07-27	Africa|hCoV-19/Morocco/6887/2020|EPI ISL 459965|B.1.1|Morocco|2020-03-03	0.0003072094	Africa
Africa|hCoV-19/Gambia/GC19-3796/2020|EPI ISL 561079|B.1.5.12|Gambia|2020-07-27	Africa|hCoV-19/Morocco/6887/2020|EPI ISL 459965|B.1.1|Morocco|2020-03-03	0.0003360814	Africa
Africa|hCoV-19/Gambia/GC19-3798/2020|EPI ISL 561080|B.1.1.242|Gambia|2020-07-27	Africa|hCoV-19/Morocco/6887/2020|EPI ISL 459965|B.1.1|Morocco|2020-03-03	0.0002375230	Africa
Africa|hCoV-19/Gambia/GC19-3799/2020|EPI ISL 561081|B.1.1.242|Gambia|2020-07-27	Africa|hCoV-19/Morocco/6887/2020|EPI ISL 459965|B.1.1|Morocco|2020-03-03	0.0002352168	Africa
Africa|hCoV-19/Gambia/GC19-3802/2020|EPI ISL 561082|B.1.5.12|Gambia|2020-07-27	Africa|hCoV-19/Morocco/6887/2020|EPI ISL 459965|B.1.1|Morocco|2020-03-03	0.0003697095	Africa
Africa|hCoV-19/Gambia/GC19-3805/2020|EPI ISL 561083|B.1.5.12|Gambia|2020-07-27	Africa|hCoV-19/Morocco/6887/2020|EPI ISL 459965|B.1.1|Morocco|2020-03-03	0.0003360894	Africa
Africa|hCoV-19/Gambia/GC19-3806/2020|EPI ISL 561084|B.1.1.293|Gambia|2020-07-27	Africa|hCoV-19/Morocco/6887/2020|EPI ISL 459965|B.1.1|Morocco|2020-03-03	0.0001344068	Africa
Africa|hCoV-19/Gambia/GC19-3807/2020|EPI ISL 561085|B.1.1.293|Gambia|2020-07-27	Africa|hCoV-19/Morocco/6887/2020|EPI ISL 459965|B.1.1|Morocco|2020-03-03	0.0001680248	Africa
Africa|hCoV-19/Gambia/GC19-3812/2020|EPI ISL 561086|B.1.1.293|Gambia|2020-07-27	Africa|hCoV-19/Morocco/6887/2020|EPI ISL 459965|B.1.1|Morocco|2020-03-03	0.0002020480	Africa
Africa|hCoV-19/Gambia/GC19-3813/2020|EPI ISL 561087|B.1.1.293|Gambia|2020-07-27	Africa|hCoV-19/Morocco/6887/2020|EPI ISL 459965|B.1.1|Morocco|2020-03-03	0.0001680192	Africa
Africa|hCoV-19/Gambia/GC19-3814/2020|EPI ISL 561088|B.1|Gambia|2020-07-27	Africa|hCoV-19/Morocco/6887/2020|EPI ISL 459965|B.1.1|Morocco|2020-03-03	0.0004370085	Africa
Africa|hCoV-19/Gambia/GC19-3816/2020|EPI ISL 561089|B.1.1.293|Gambia|2020-07-27	Africa|hCoV-19/Morocco/6887/2020|EPI ISL 459965|B.1.1|Morocco|2020-03-03	0.0001354122	Africa
Africa|hCoV-19/Gambia/GC19-3818/2020|EPI ISL 561090|B.1.1.293|Gambia|2020-07-27	Africa|hCoV-19/Morocco/6887/2020|EPI ISL 459965|B.1.1|Morocco|2020-03-03	0.0002352317	Africa
Africa|hCoV-19/Gambia/GC19-3820/2020|EPI ISL 561091|B.1.1.293|Gambia|2020-07-27	Africa|hCoV-19/Morocco/6887/2020|EPI ISL 459965|B.1.1|Morocco|2020-03-03	0.0001680192	Africa
Africa|hCoV-19/Gambia/GC19-3821/2020|EPI ISL 561092|B.1.5.12|Gambia|2020-07-27	Africa|hCoV-19/Morocco/6887/2020|EPI ISL 459965|B.1.1|Morocco|2020-03-03	0.0002412634	Africa
Africa|hCoV-19/Gambia/GC19-3822/2020|EPI ISL 561093|B.1.5.12|Gambia|2020-07-27	Africa|hCoV-19/Morocco/6887/2020|EPI ISL 459965|B.1.1|Morocco|2020-03-03	0.0003360973	Africa
Africa|hCoV-19/Gambia/GC19-3823/2020|EPI ISL 561094|B.1.5.12|Gambia|2020-07-27	Africa|hCoV-19/Morocco/6887/2020|EPI ISL 459965|B.1.1|Morocco|2020-03-03	0.0003386107	Africa
Africa|hCoV-19/Gambia/GC19-3835/2020|EPI ISL 561096|B.1.1.293|Gambia|2020-07-27	Africa|hCoV-19/Morocco/6887/2020|EPI ISL 459965|B.1.1|Morocco|2020-03-03	0.0001344113	Africa
Africa|hCoV-19/Gambia/GC19-3836/2020|EPI ISL 561097|B.1.5.12|Gambia|2020-07-27	Africa|hCoV-19/Morocco/6887/2020|EPI ISL 459965|B.1.1|Morocco|2020-03-03	0.0003024611	Africa
Africa|hCoV-19/Gambia/GC19-3839/2020|EPI ISL 561098|B.1.5.12|Gambia|2020-07-27	Africa|hCoV-19/Morocco/6887/2020|EPI ISL 459965|B.1.1|Morocco|2020-03-03	0.0003360973	Africa
Africa|hCoV-19/Gambia/GC19-3842/2020|EPI ISL 561099|B.1.1.293|Gambia|2020-07-27	Africa|hCoV-19/Morocco/6887/2020|EPI ISL 459965|B.1.1|Morocco|2020-03-03	0.0002352364	Africa
Africa|hCoV-19/Gambia/GC19-3846/2020|EPI ISL 561100|B.1.1.293|Gambia|2020-07-27	Africa|hCoV-19/Morocco/6887/2020|EPI ISL 459965|B.1.1|Morocco|2020-03-03	0.0002016271	Africa
Africa|hCoV-19/Gambia/GC19-3852/2020|EPI ISL 561101|B.1.5.12|Gambia|2020-07-27	Africa|hCoV-19/Morocco/6887/2020|EPI ISL 459965|B.1.1|Morocco|2020-03-03	0.0003413776	Africa
Africa|hCoV-19/Gambia/GC19-3854/2020|EPI ISL 561102|B.1.1.293|Gambia|2020-07-27	Africa|hCoV-19/Morocco/6887/2020|EPI ISL 459965|B.1.1|Morocco|2020-03-03	0.0002352364	Africa
Africa|hCoV-19/Gambia/GC192573/2020|EPI ISL 561115|B.1.5.12|Gambia|2020-07-21	Africa|hCoV-19/Morocco/6887/2020|EPI ISL 459965|B.1.1|Morocco|2020-03-03	0.0003361119	Africa
Africa|hCoV-19/Gambia/GC192576/2020|EPI ISL 561117|B.1.5.12|Gambia|2020-07-21	Africa|hCoV-19/Morocco/6887/2020|EPI ISL 459965|B.1.1|Morocco|2020-03-03	0.0002371769	Africa
Africa|hCoV-19/Gambia/GC192579/2020|EPI ISL 561118|B.1.5.12|Gambia|2020-07-21	Africa|hCoV-19/Morocco/6887/2020|EPI ISL 459965|B.1.1|Morocco|2020-03-03	0.0002385669	Africa
Africa|hCoV-19/Gambia/GC192602/2020|EPI ISL 561120|B.1.1.293|Gambia|2020-07-21	Africa|hCoV-19/Morocco/6887/2020|EPI ISL 459965|B.1.1|Morocco|2020-03-03	0.0002352317	Africa
Africa|hCoV-19/Gambia/GC192610/2020|EPI ISL 561121|B.1.1.293|Gambia|2020-07-21	Africa|hCoV-19/Morocco/6887/2020|EPI ISL 459965|B.1.1|Morocco|2020-03-03	0.0002352317	Africa
Africa|hCoV-19/Gambia/GC192751/2020|EPI ISL 561138|B.1.5.12|Gambia|2020-07-21	Africa|hCoV-19/Morocco/6887/2020|EPI ISL 459965|B.1.1|Morocco|2020-03-03	0.0003697380	Africa
Africa|hCoV-19/Gambia/GC192756/2020|EPI ISL 561139|B.1.5.12|Gambia|2020-07-22	Africa|hCoV-19/Morocco/6887/2020|EPI ISL 459965|B.1.1|Morocco|2020-03-03	0.0003024815	Africa
Africa|hCoV-19/Gambia/GC192772/2020|EPI ISL 561140|B.1.1|Gambia|2020-07-22	Africa|hCoV-19/Morocco/6887/2020|EPI ISL 459965|B.1.1|Morocco|2020-03-03	0.0002016231	Africa
Africa|hCoV-19/Gambia/GC192778/2020|EPI ISL 561141|B.1.1|Gambia|2020-07-22	Africa|hCoV-19/Morocco/6887/2020|EPI ISL 459965|B.1.1|Morocco|2020-03-03	0.0002016434	Africa
Africa|hCoV-19/Gambia/GC192781/2020|EPI ISL 561142|B.1.5.12|Gambia|2020-07-22	Africa|hCoV-19/Morocco/6887/2020|EPI ISL 459965|B.1.1|Morocco|2020-03-03	0.0003360973	Africa
Africa|hCoV-19/Gambia/GC192782/2020|EPI ISL 561143|B.1.5.12|Gambia|2020-07-22	Africa|hCoV-19/Morocco/6887/2020|EPI ISL 459965|B.1.1|Morocco|2020-03-03	0.0003361052	Africa
Africa|hCoV-19/Gambia/GC192786/2020|EPI ISL 561144|B.1.1.293|Gambia|2020-07-22	Africa|hCoV-19/Morocco/6887/2020|EPI ISL 459965|B.1.1|Morocco|2020-03-03	0.0001680119	Africa
Africa|hCoV-19/Gambia/GC192789/2020|EPI ISL 561145|B.1|Gambia|2020-07-22	Africa|hCoV-19/Morocco/6887/2020|EPI ISL 459965|B.1.1|Morocco|2020-03-03	0.0002688543	Africa
Africa|hCoV-19/Gambia/GC192811/2020|EPI ISL 561147|B.1.5.12|Gambia|2020-07-22	Africa|hCoV-19/Morocco/6887/2020|EPI ISL 459965|B.1.1|Morocco|2020-03-03	0.0003074402	Africa
Africa|hCoV-19/Gambia/GC192812/2020|EPI ISL 561148|B.1.1.293|Gambia|2020-07-22	Africa|hCoV-19/Morocco/6887/2020|EPI ISL 459965|B.1.1|Morocco|2020-03-03	0.0001007987	Africa
Africa|hCoV-19/Gambia/NPHL-038/2020|EPI ISL 561205|B.1.1|Gambia|2020	Africa|hCoV-19/Morocco/6887/2020|EPI ISL 459965|B.1.1|Morocco|2020-03-03	0.0002352372	Africa
Africa|hCoV-19/Gambia/NPHL-061/2020|EPI ISL 561206|B.1.5.12|Gambia|2020	Africa|hCoV-19/Morocco/6887/2020|EPI ISL 459965|B.1.1|Morocco|2020-03-03	0.0004033426	Africa
Africa|hCoV-19/Gambia/NPHL-1168/2020|EPI ISL 561212|B.1.5.12|Gambia|2020-06-27	Africa|hCoV-19/Morocco/6887/2020|EPI ISL 459965|B.1.1|Morocco|2020-03-03	0.0004033667	Africa
Africa|hCoV-19/Gambia/NPHL-1208/2020|EPI ISL 561213|B.1.5.12|Gambia|2020-06-30	Africa|hCoV-19/Morocco/6887/2020|EPI ISL 459965|B.1.1|Morocco|2020-03-03	0.0001702795	Africa
Africa|hCoV-19/Gambia/NPHL-1209/2020|EPI ISL 561214|B.1.5.12|Gambia|2020-06-30	Africa|hCoV-19/Morocco/6887/2020|EPI ISL 459965|B.1.1|Morocco|2020-03-03	0.0001373276	Africa
Africa|hCoV-19/Gambia/NPHL-1212/2020|EPI ISL 561215|B.1.5.12|Gambia|2020-06-30	Africa|hCoV-19/Morocco/6887/2020|EPI ISL 459965|B.1.1|Morocco|2020-03-03	0.0002688426	Africa
Africa|hCoV-19/Gambia/NPHL-1224/2020|EPI ISL 561217|B.1.1.293|Gambia|2020-06-30	Africa|hCoV-19/Morocco/6887/2020|EPI ISL 459965|B.1.1|Morocco|2020-03-03	0.0000702316	Africa
Africa|hCoV-19/Gambia/NPHL-1230/2020|EPI ISL 561218|B.1.5|Gambia|2020-06-30	Africa|hCoV-19/Morocco/6887/2020|EPI ISL 459965|B.1.1|Morocco|2020-03-03	0.0001021520	Africa
Africa|hCoV-19/Gambia/NPHL-1248/2020|EPI ISL 561222|B.1.5|Gambia|2020-07-01	Africa|hCoV-19/Morocco/6887/2020|EPI ISL 459965|B.1.1|Morocco|2020-03-03	0.0001021451	Africa
Africa|hCoV-19/Gambia/NPHL-1258/2020|EPI ISL 561223|B.1.292|Gambia|2020-07-02	Africa|hCoV-19/Morocco/6887/2020|EPI ISL 459965|B.1.1|Morocco|2020-03-03	0.0002352371	Africa
Africa|hCoV-19/Gambia/NPHL-1422/2020|EPI ISL 561228|B.1.5|Gambia|2020-07-04	Africa|hCoV-19/Morocco/6887/2020|EPI ISL 459965|B.1.1|Morocco|2020-03-03	0.0000353330	Africa
Africa|hCoV-19/Gambia/NPHL-1424/2020|EPI ISL 561229|B.1.292|Gambia|2020-07-04	Africa|hCoV-19/Morocco/6887/2020|EPI ISL 459965|B.1.1|Morocco|2020-03-03	0.0002353078	Africa
Africa|hCoV-19/Gambia/NPHL-1446/2020|EPI ISL 561230|B.1.5|Gambia|2020-07-04	Africa|hCoV-19/Morocco/6887/2020|EPI ISL 459965|B.1.1|Morocco|2020-03-03	0.0001021451	Africa
Africa|hCoV-19/Gambia/NPHL-1477/2020|EPI ISL 561231|B.1.5|Gambia|2020	Africa|hCoV-19/Morocco/6887/2020|EPI ISL 459965|B.1.1|Morocco|2020-03-03	0.0001054847	Africa
Africa|hCoV-19/Gambia/NPHL-1514/2020|EPI ISL 561232|B.1.1|Gambia|2020	Africa|hCoV-19/Morocco/6887/2020|EPI ISL 459965|B.1.1|Morocco|2020-03-03	0.0001344009	Africa
Africa|hCoV-19/Gambia/NPHL-1641/2020|EPI ISL 561235|B.1.292|Gambia|2020-07-31	Africa|hCoV-19/Morocco/6887/2020|EPI ISL 459965|B.1.1|Morocco|2020-03-03	0.0002785729	Africa
Africa|hCoV-19/Gambia/NPHL-1645/2020|EPI ISL 561236|B.1.1.293|Gambia|2020-08-04	Africa|hCoV-19/Morocco/6887/2020|EPI ISL 459965|B.1.1|Morocco|2020-03-03	0.0001690038	Africa
Africa|hCoV-19/Gambia/NPHL-1711/2020|EPI ISL 561237|B.1.1.293|Gambia|2020-08-04	Africa|hCoV-19/Morocco/6887/2020|EPI ISL 459965|B.1.1|Morocco|2020-03-03	0.0001007987	Africa
Africa|hCoV-19/Gambia/NPHL-1746/2020|EPI ISL 561238|B.1.1|Gambia|2020-07-20	Africa|hCoV-19/Morocco/6887/2020|EPI ISL 459965|B.1.1|Morocco|2020-03-03	0.0000336027	Africa
Africa|hCoV-19/Gambia/NPHL-1921/2020|EPI ISL 561239|B.1.1|Gambia|2020	Africa|hCoV-19/Morocco/6887/2020|EPI ISL 459965|B.1.1|Morocco|2020-03-03	0.0002016231	Africa
Africa|hCoV-19/Gambia/NPHL-1968/2020|EPI ISL 561240|B.1.1|Gambia|2020-07-16	Africa|hCoV-19/Morocco/6887/2020|EPI ISL 459965|B.1.1|Morocco|2020-03-03	0.0002016231	Africa
Africa|hCoV-19/Gambia/NPHL-2037/2020|EPI ISL 561241|B.1.1|Gambia|2020-07-15	Africa|hCoV-19/Morocco/6887/2020|EPI ISL 459965|B.1.1|Morocco|2020-03-03	0.0001680215	Africa
Africa|hCoV-19/Gambia/NPHL-2268/2020|EPI ISL 561242|B.1.1|Gambia|2020	Africa|hCoV-19/Morocco/6887/2020|EPI ISL 459965|B.1.1|Morocco|2020-03-03	0.0000000000	Africa
Africa|hCoV-19/Gambia/NPHL-2344/2020|EPI ISL 561243|B.1.292|Gambia|2020	Africa|hCoV-19/Morocco/6887/2020|EPI ISL 459965|B.1.1|Morocco|2020-03-03	0.0003024864	Africa
Africa|hCoV-19/Gambia/NPHL-2374/2020|EPI ISL 561244|B.1.5.12|Gambia|2020	Africa|hCoV-19/Morocco/6887/2020|EPI ISL 459965|B.1.1|Morocco|2020-03-03	0.0002688516	Africa
Africa|hCoV-19/Gambia/NPHL-242/2020|EPI ISL 561245|B.1.5|Gambia|2020	Africa|hCoV-19/Morocco/6887/2020|EPI ISL 459965|B.1.1|Morocco|2020-03-03	0.0001008170	Africa
Africa|hCoV-19/Gambia/NPHL-243/2020|EPI ISL 561246|B.1.5|Gambia|2020	Africa|hCoV-19/Morocco/6887/2020|EPI ISL 459965|B.1.1|Morocco|2020-03-03	0.0000686671	Africa
Africa|hCoV-19/Gambia/NPHL-244/2020|EPI ISL 561247|B.1.1.293|Gambia|2020	Africa|hCoV-19/Morocco/6887/2020|EPI ISL 459965|B.1.1|Morocco|2020-03-03	0.0001355746	Africa
Africa|hCoV-19/Gambia/NPHL-2443/2020|EPI ISL 561248|B.1.5.12|Gambia|2020	Africa|hCoV-19/Morocco/6887/2020|EPI ISL 459965|B.1.1|Morocco|2020-03-03	0.0002688426	Africa
Africa|hCoV-19/Gambia/NPHL-2444/2020|EPI ISL 561249|B.1.292|Gambia|2020-07-21	Africa|hCoV-19/Morocco/6887/2020|EPI ISL 459965|B.1.1|Morocco|2020-03-03	0.0002688480	Africa
Africa|hCoV-19/Gambia/NPHL-2446/2020|EPI ISL 561250|B.1.1|Gambia|2020	Africa|hCoV-19/Morocco/6887/2020|EPI ISL 459965|B.1.1|Morocco|2020-03-03	0.0002067851	Africa
Africa|hCoV-19/Gambia/NPHL-245/2020|EPI ISL 561251|B.1.1|Gambia|2020	Africa|hCoV-19/Morocco/6887/2020|EPI ISL 459965|B.1.1|Morocco|2020-03-03	0.0000338495	Africa
Africa|hCoV-19/Gambia/NPHL-2457/2020|EPI ISL 561252|B.1.1|Gambia|2020-07-21	Africa|hCoV-19/Morocco/6887/2020|EPI ISL 459965|B.1.1|Morocco|2020-03-03	0.0002067779	Africa
Africa|hCoV-19/Gambia/NPHL-2458/2020|EPI ISL 561253|B.1.292|Gambia|2020-07-21	Africa|hCoV-19/Morocco/6887/2020|EPI ISL 459965|B.1.1|Morocco|2020-03-03	0.0002758170	Africa
Africa|hCoV-19/Gambia/NPHL-2463/2020|EPI ISL 561254|B.1.1|Gambia|2020	Africa|hCoV-19/Morocco/6887/2020|EPI ISL 459965|B.1.1|Morocco|2020-03-03	0.0002088577	Africa
Africa|hCoV-19/Gambia/NPHL-2465/2020|EPI ISL 561255|B.1.1|Gambia|2020-07-21	Africa|hCoV-19/Morocco/6887/2020|EPI ISL 459965|B.1.1|Morocco|2020-03-03	0.0002067922	Africa
Africa|hCoV-19/Gambia/NPHL-2469/2020|EPI ISL 561256|B.1.5.12|Gambia|2020-07-21	Africa|hCoV-19/Morocco/6887/2020|EPI ISL 459965|B.1.1|Morocco|2020-03-03	0.0003447107	Africa
Africa|hCoV-19/Gambia/NPHL-247/2020|EPI ISL 561257|B.1.1.293|Gambia|2020	Africa|hCoV-19/Morocco/6887/2020|EPI ISL 459965|B.1.1|Morocco|2020-03-03	0.0001344086	Africa
Africa|hCoV-19/Gambia/NPHL-2470/2020|EPI ISL 561258|B.1.1|Gambia|2020-07-21	Africa|hCoV-19/Morocco/6887/2020|EPI ISL 459965|B.1.1|Morocco|2020-03-03	0.0002067850	Africa
Africa|hCoV-19/Gambia/NPHL-2472/2020|EPI ISL 561259|B.1.5.12|Gambia|2020-07-21	Africa|hCoV-19/Morocco/6887/2020|EPI ISL 459965|B.1.1|Morocco|2020-03-03	0.0001378577	Africa
Africa|hCoV-19/Gambia/NPHL-2473/2020|EPI ISL 561260|B.1.5.12|Gambia|2020-07-21	Africa|hCoV-19/Morocco/6887/2020|EPI ISL 459965|B.1.1|Morocco|2020-03-03	0.0004033723	Africa
Africa|hCoV-19/Gambia/NPHL-2478/2020|EPI ISL 561261|B.1.5.12|Gambia|2020-07-21	Africa|hCoV-19/Morocco/6887/2020|EPI ISL 459965|B.1.1|Morocco|2020-03-03	0.0001740676	Africa
Africa|hCoV-19/Gambia/NPHL-2497/2020|EPI ISL 561262|B.1.1.242|Gambia|2020-07-21	Africa|hCoV-19/Morocco/6887/2020|EPI ISL 459965|B.1.1|Morocco|2020-03-03	0.0001740391	Africa
Africa|hCoV-19/Gambia/NPHL-2504/2020|EPI ISL 561264|B.1.5.12|Gambia|2020-07-23	Africa|hCoV-19/Morocco/6887/2020|EPI ISL 459965|B.1.1|Morocco|2020-03-03	0.0004103100	Africa
Africa|hCoV-19/Gambia/NPHL-2514/2020|EPI ISL 561265|B.1.5.12|Gambia|2020-07-21	Africa|hCoV-19/Morocco/6887/2020|EPI ISL 459965|B.1.1|Morocco|2020-03-03	0.0003447142	Africa
Africa|hCoV-19/Gambia/NPHL-2521/2020|EPI ISL 561266|B.1.5.12|Gambia|2020-07-23	Africa|hCoV-19/Morocco/6887/2020|EPI ISL 459965|B.1.1|Morocco|2020-03-03	0.0003447001	Africa
Africa|hCoV-19/Gambia/NPHL-2522/2020|EPI ISL 561267|B.1.1.293|Gambia|2020-07-22	Africa|hCoV-19/Morocco/6887/2020|EPI ISL 459965|B.1.1|Morocco|2020-03-03	0.0001724617	Africa
Africa|hCoV-19/Gambia/NPHL-2524/2020|EPI ISL 561268|B.1.1|Gambia|2020-07-24	Africa|hCoV-19/Morocco/6887/2020|EPI ISL 459965|B.1.1|Morocco|2020-03-03	0.0001680215	Africa
Africa|hCoV-19/Gambia/NPHL-2529/2020|EPI ISL 561269|B.1.1.293|Gambia|2020-07-21	Africa|hCoV-19/Morocco/6887/2020|EPI ISL 459965|B.1.1|Morocco|2020-03-03	0.0001378401	Africa
Africa|hCoV-19/Gambia/NPHL-253/2020|EPI ISL 561270|B.1.1.293|Gambia|2020	Africa|hCoV-19/Morocco/6887/2020|EPI ISL 459965|B.1.1|Morocco|2020-03-03	0.0001680085	Africa
Africa|hCoV-19/Gambia/NPHL-2537/2020|EPI ISL 561271|B.1.1|Gambia|2020	Africa|hCoV-19/Morocco/6887/2020|EPI ISL 459965|B.1.1|Morocco|2020-03-03	0.0002389137	Africa
Africa|hCoV-19/Gambia/NPHL-2538/2020|EPI ISL 561272|B.1.5.12|Gambia|2020-07-21	Africa|hCoV-19/Morocco/6887/2020|EPI ISL 459965|B.1.1|Morocco|2020-03-03	0.0003102162	Africa
Africa|hCoV-19/Gambia/NPHL-2550/2020|EPI ISL 561274|B.1.292|Gambia|2020-07-21	Africa|hCoV-19/Morocco/6887/2020|EPI ISL 459965|B.1.1|Morocco|2020-03-03	0.0002412684	Africa
Africa|hCoV-19/Gambia/NPHL-2554/2020|EPI ISL 561275|B.1.5.12|Gambia|2020	Africa|hCoV-19/Morocco/6887/2020|EPI ISL 459965|B.1.1|Morocco|2020-03-03	0.0002412800	Africa
Africa|hCoV-19/Gambia/NPHL-2555/2020|EPI ISL 561276|B.1.1|Gambia|2020-07-21	Africa|hCoV-19/Morocco/6887/2020|EPI ISL 459965|B.1.1|Morocco|2020-03-03	0.0001740947	Africa
Africa|hCoV-19/Gambia/NPHL-256/2020|EPI ISL 561277|B.1.1.293|Gambia|2020	Africa|hCoV-19/Morocco/6887/2020|EPI ISL 459965|B.1.1|Morocco|2020-03-03	0.0000672023	Africa
Africa|hCoV-19/Gambia/NPHL-2560/2020|EPI ISL 561278|B.1.1|Gambia|2020	Africa|hCoV-19/Morocco/6887/2020|EPI ISL 459965|B.1.1|Morocco|2020-03-03	0.0002067779	Africa
Africa|hCoV-19/Gambia/NPHL-2567/2020|EPI ISL 561279|B.1|Gambia|2020	Africa|hCoV-19/Morocco/6887/2020|EPI ISL 459965|B.1.1|Morocco|2020-03-03	0.0004706546	Africa
Africa|hCoV-19/Gambia/NPHL-2573/2020|EPI ISL 561280|B.1.1.293|Gambia|2020	Africa|hCoV-19/Morocco/6887/2020|EPI ISL 459965|B.1.1|Morocco|2020-03-03	0.0001378591	Africa
Africa|hCoV-19/Gambia/NPHL-2586/2020|EPI ISL 561281|B.1.5.12|Gambia|2020-07-23	Africa|hCoV-19/Morocco/6887/2020|EPI ISL 459965|B.1.1|Morocco|2020-03-03	0.0002436734	Africa
Africa|hCoV-19/Gambia/NPHL-2588/2020|EPI ISL 561282|B.1.1|Gambia|2020	Africa|hCoV-19/Morocco/6887/2020|EPI ISL 459965|B.1.1|Morocco|2020-03-03	0.0002352317	Africa
Africa|hCoV-19/Gambia/NPHL-2615/2020|EPI ISL 561283|B.1.1.293|Gambia|2020-08-18	Africa|hCoV-19/Morocco/6887/2020|EPI ISL 459965|B.1.1|Morocco|2020-03-03	0.0001680085	Africa
Africa|hCoV-19/Gambia/NPHL-2626/2020|EPI ISL 561284|B.1.1.293|Gambia|2020	Africa|hCoV-19/Morocco/6887/2020|EPI ISL 459965|B.1.1|Morocco|2020-03-03	0.0001680328	Africa
Africa|hCoV-19/Gambia/NPHL-2640/2020|EPI ISL 561285|B.1.5.12|Gambia|2020-06-17	Africa|hCoV-19/Morocco/6887/2020|EPI ISL 459965|B.1.1|Morocco|2020-03-03	0.0002352428	Africa
Africa|hCoV-19/Gambia/NPHL-266/2020|EPI ISL 561286|B.1.5.12|Gambia|2020	Africa|hCoV-19/Morocco/6887/2020|EPI ISL 459965|B.1.1|Morocco|2020-03-03	0.0003102332	Africa
Africa|hCoV-19/Gambia/NPHL-2706/2020|EPI ISL 561287|B.1.292|Gambia|2020	Africa|hCoV-19/Morocco/6887/2020|EPI ISL 459965|B.1.1|Morocco|2020-03-03	0.0003024601	Africa
Africa|hCoV-19/Gambia/NPHL-2712/2020|EPI ISL 561288|B.1.5.12|Gambia|2020-08-03	Africa|hCoV-19/Morocco/6887/2020|EPI ISL 459965|B.1.1|Morocco|2020-03-03	0.0003361120	Africa
Africa|hCoV-19/Gambia/NPHL-2727/2020|EPI ISL 561289|B.1.5.12|Gambia|2020-08-04	Africa|hCoV-19/Morocco/6887/2020|EPI ISL 459965|B.1.1|Morocco|2020-03-03	0.0003360973	Africa
Africa|hCoV-19/Gambia/NPHL-2729/2020|EPI ISL 561290|B.1.1|Gambia|2020-07-23	Africa|hCoV-19/Morocco/6887/2020|EPI ISL 459965|B.1.1|Morocco|2020-03-03	0.0002016231	Africa
Africa|hCoV-19/Gambia/NPHL-2736/2020|EPI ISL 561291|B.1.1.242|Gambia|2020-07-25	Africa|hCoV-19/Morocco/6887/2020|EPI ISL 459965|B.1.1|Morocco|2020-03-03	0.0002352270	Africa
Africa|hCoV-19/Gambia/NPHL-2759/2020|EPI ISL 561292|B.1.5.12|Gambia|2020-08-07	Africa|hCoV-19/Morocco/6887/2020|EPI ISL 459965|B.1.1|Morocco|2020-03-03	0.0003025078	Africa
Africa|hCoV-19/Gambia/NPHL-2762/2020|EPI ISL 561293|B.1.5.12|Gambia|2020-07-25	Africa|hCoV-19/Morocco/6887/2020|EPI ISL 459965|B.1.1|Morocco|2020-03-03	0.0003697219	Africa
Africa|hCoV-19/Gambia/NPHL-2767/2020|EPI ISL 561294|B.1.1.293|Gambia|2020-07-25	Africa|hCoV-19/Morocco/6887/2020|EPI ISL 459965|B.1.1|Morocco|2020-03-03	0.0002016191	Africa
Africa|hCoV-19/Gambia/NPHL-2768/2020|EPI ISL 561295|B.1.1.293|Gambia|2020-07-27	Africa|hCoV-19/Morocco/6887/2020|EPI ISL 459965|B.1.1|Morocco|2020-03-03	0.0001344041	Africa
Africa|hCoV-19/Gambia/NPHL-277/2020|EPI ISL 561296|B.1.5.12|Gambia|2020	Africa|hCoV-19/Morocco/6887/2020|EPI ISL 459965|B.1.1|Morocco|2020-03-03	0.0003361052	Africa
Africa|hCoV-19/Gambia/NPHL-2785/2020|EPI ISL 561297|B.1.1.242|Gambia|2020-07-27	Africa|hCoV-19/Morocco/6887/2020|EPI ISL 459965|B.1.1|Morocco|2020-03-03	0.0001680108	Africa
Africa|hCoV-19/Gambia/NPHL-2790/2020|EPI ISL 561298|B.1.1.293|Gambia|2020	Africa|hCoV-19/Morocco/6887/2020|EPI ISL 459965|B.1.1|Morocco|2020-03-03	0.0002016231	Africa
Africa|hCoV-19/Gambia/NPHL-2825/2020|EPI ISL 561299|B.1.5.12|Gambia|2020	Africa|hCoV-19/Morocco/6887/2020|EPI ISL 459965|B.1.1|Morocco|2020-03-03	0.0003360668	Africa
Africa|hCoV-19/Gambia/NPHL-287/2020|EPI ISL 561300|B.1.1.293|Gambia|2020	Africa|hCoV-19/Morocco/6887/2020|EPI ISL 459965|B.1.1|Morocco|2020-03-03	0.0001680175	Africa
Africa|hCoV-19/Gambia/NPHL-2889/2020|EPI ISL 561301|B.1.5.12|Gambia|2020	Africa|hCoV-19/Morocco/6887/2020|EPI ISL 459965|B.1.1|Morocco|2020-03-03	0.0003763360	Africa
Africa|hCoV-19/Gambia/NPHL-2892/2020|EPI ISL 561302|B.1.5.12|Gambia|2020-09-07	Africa|hCoV-19/Morocco/6887/2020|EPI ISL 459965|B.1.1|Morocco|2020-03-03	0.0003763360	Africa
Africa|hCoV-19/Gambia/NPHL-290/2020|EPI ISL 561303|B.1.1.293|Gambia|2020	Africa|hCoV-19/Morocco/6887/2020|EPI ISL 459965|B.1.1|Morocco|2020-03-03	0.0001344041	Africa
Africa|hCoV-19/Gambia/NPHL-2909/2020|EPI ISL 561304|B.1.1.293|Gambia|2020-07-26	Africa|hCoV-19/Morocco/6887/2020|EPI ISL 459965|B.1.1|Morocco|2020-03-03	0.0001680158	Africa
Africa|hCoV-19/Gambia/NPHL-2984/2020|EPI ISL 561307|B.1.1.293|Gambia|2020	Africa|hCoV-19/Morocco/6887/2020|EPI ISL 459965|B.1.1|Morocco|2020-03-03	0.0002016319	Africa
Africa|hCoV-19/Gambia/NPHL-299/2020|EPI ISL 561308|B.1.1.293|Gambia|2020	Africa|hCoV-19/Morocco/6887/2020|EPI ISL 459965|B.1.1|Morocco|2020-03-03	0.0001680119	Africa
Africa|hCoV-19/Gambia/NPHL-3047/2020|EPI ISL 561309|B.1.5.12|Gambia|2020-07-28	Africa|hCoV-19/Morocco/6887/2020|EPI ISL 459965|B.1.1|Morocco|2020-03-03	0.0003732717	Africa
Africa|hCoV-19/Gambia/NPHL-3055/2020|EPI ISL 561310|B.1.5.12|Gambia|2020-07-17	Africa|hCoV-19/Morocco/6887/2020|EPI ISL 459965|B.1.1|Morocco|2020-03-03	0.0003697218	Africa
Africa|hCoV-19/Gambia/NPHL-3062/2020|EPI ISL 561311|B.1.5.12|Gambia|2020	Africa|hCoV-19/Morocco/6887/2020|EPI ISL 459965|B.1.1|Morocco|2020-03-03	0.0003732717	Africa
Africa|hCoV-19/Gambia/NPHL-3079/2020|EPI ISL 561312|B.1.5.12|Gambia|2020-07-27	Africa|hCoV-19/Morocco/6887/2020|EPI ISL 459965|B.1.1|Morocco|2020-03-03	0.0003763360	Africa
Africa|hCoV-19/Gambia/NPHL-3206/2020|EPI ISL 561313|B.1.1.293|Gambia|2020	Africa|hCoV-19/Morocco/6887/2020|EPI ISL 459965|B.1.1|Morocco|2020-03-03	0.0002352372	Africa
Africa|hCoV-19/Gambia/NPHL-3254/2020|EPI ISL 561315|B.1.5.12|Gambia|2020-07-28	Africa|hCoV-19/Morocco/6887/2020|EPI ISL 459965|B.1.1|Morocco|2020-03-03	0.0003727280	Africa
Africa|hCoV-19/Gambia/NPHL-3281/2020|EPI ISL 561316|B.1.1|Gambia|2020-07-28	Africa|hCoV-19/Morocco/6887/2020|EPI ISL 459965|B.1.1|Morocco|2020-03-03	0.0002784720	Africa
Africa|hCoV-19/Gambia/NPHL-483B/2020|EPI ISL 561318|B.1.1|Gambia|2020	Africa|hCoV-19/Morocco/6887/2020|EPI ISL 459965|B.1.1|Morocco|2020-03-03	0.0002785864	Africa
Africa|hCoV-19/Gambia/NPHL-704/2020|EPI ISL 561320|B.1.1.293|Gambia|2020	Africa|hCoV-19/Morocco/6887/2020|EPI ISL 459965|B.1.1|Morocco|2020-03-03	0.0003792307	Africa
Africa|hCoV-19/Gambia/NPHL-737/2020|EPI ISL 561323|B.1.1.293|Gambia|2020	Africa|hCoV-19/Morocco/6887/2020|EPI ISL 459965|B.1.1|Morocco|2020-03-03	0.0001033754	Africa
Africa|hCoV-19/Gambia/NPHL-748/2020|EPI ISL 561324|B.1.1|Gambia|2020	Africa|hCoV-19/Morocco/6887/2020|EPI ISL 459965|B.1.1|Morocco|2020-03-03	0.0001680215	Africa
Africa|hCoV-19/Gambia/NPHL-758/2020|EPI ISL 561326|B.1.1.293|Gambia|2020	Africa|hCoV-19/Morocco/6887/2020|EPI ISL 459965|B.1.1|Morocco|2020-03-03	0.0001032900	Africa
Africa|hCoV-19/Gambia/NPHL-760/2020|EPI ISL 561327|B.1.5|Gambia|2020	Africa|hCoV-19/Morocco/6887/2020|EPI ISL 459965|B.1.1|Morocco|2020-03-03	0.0000338518	Africa
Africa|hCoV-19/Gambia/NPHL-790/2020|EPI ISL 561329|B.1.5|Gambia|2020	Africa|hCoV-19/Morocco/6887/2020|EPI ISL 459965|B.1.1|Morocco|2020-03-03	0.0000000000	Africa
Africa|hCoV-19/Gambia/NPHL-923/2020|EPI ISL 561330|B.1.5.12|Gambia|2020	Africa|hCoV-19/Morocco/6887/2020|EPI ISL 459965|B.1.1|Morocco|2020-03-03	0.0002688606	Africa
Africa|hCoV-19/Gambia/NPHL-930/2020|EPI ISL 561331|B.1.5|Gambia|2020	Africa|hCoV-19/Morocco/6887/2020|EPI ISL 459965|B.1.1|Morocco|2020-03-03	0.0000341290	Africa
Africa|hCoV-19/Gambia/NPHL-941/2020|EPI ISL 561332|B.1.5.12|Gambia|2020	Africa|hCoV-19/Morocco/6887/2020|EPI ISL 459965|B.1.1|Morocco|2020-03-03	0.0003024672	Africa
Africa|hCoV-19/Gambia/NPHL-956/2020|EPI ISL 561334|B.1.5.12|Gambia|2020	Africa|hCoV-19/Morocco/6887/2020|EPI ISL 459965|B.1.1|Morocco|2020-03-03	0.0003072094	Africa
Africa|hCoV-19/Ghana/1651 S3/2020|EPI ISL 422387|A.11|Ghana|2020-03-25	Africa|hCoV-19/Morocco/6887/2020|EPI ISL 459965|B.1.1|Morocco|2020-03-03	0.0004544817	Africa
Africa|hCoV-19/Ghana/1659 S14/2020|EPI ISL 422405|B.1.220|Ghana|2020-03-25	Africa|hCoV-19/Morocco/6887/2020|EPI ISL 459965|B.1.1|Morocco|2020-03-03	0.0001750765	Africa
Africa|hCoV-19/Ghana/2230 S4/2020|EPI ISL 422390|B.40|Ghana|2020-03-25	Africa|hCoV-19/Morocco/6887/2020|EPI ISL 459965|B.1.1|Morocco|2020-03-03	0.0003740929	Africa
Africa|hCoV-19/Ghana/2333 S5/2020|EPI ISL 422394|B.1.3|Ghana|2020-03-27	Africa|hCoV-19/Morocco/6887/2020|EPI ISL 459965|B.1.1|Morocco|2020-03-03	0.0002741040	Africa
Africa|hCoV-19/Ghana/2573 S27/2020|EPI ISL 515082|A|Ghana|2020-03-29	Africa|hCoV-19/Morocco/6887/2020|EPI ISL 459965|B.1.1|Morocco|2020-03-03	0.0005750738	Africa
Africa|hCoV-19/Ghana/2666 S32/2020|EPI ISL 515083|A|Ghana|2020-03-27	Africa|hCoV-19/Morocco/6887/2020|EPI ISL 459965|B.1.1|Morocco|2020-03-03	0.0000000000	Africa
Africa|hCoV-19/Ghana/2709 S25/2020|EPI ISL 515084|B.1|Ghana|2020-03-28	Africa|hCoV-19/Morocco/6887/2020|EPI ISL 459965|B.1.1|Morocco|2020-03-03	0.0003027784	Africa
Africa|hCoV-19/Ghana/2828 S6/2020|EPI ISL 422397|A.11|Ghana|2020-03-29	Africa|hCoV-19/Morocco/6887/2020|EPI ISL 459965|B.1.1|Morocco|2020-03-03	0.0005792725	Africa
Africa|hCoV-19/Ghana/2852 S30/2020|EPI ISL 515085|B.6|Ghana|2020-03-28	Africa|hCoV-19/Morocco/6887/2020|EPI ISL 459965|B.1.1|Morocco|2020-03-03	0.0000000000	Africa
Africa|hCoV-19/Ghana/2914 S8/2020|EPI ISL 422399|B.1.1|Ghana|2020-03-30	Africa|hCoV-19/Morocco/6887/2020|EPI ISL 459965|B.1.1|Morocco|2020-03-03	0.0000346677	Africa
Africa|hCoV-19/Ghana/34927 S20/2020|EPI ISL 515086|A.11|Ghana|2020-05-23	Africa|hCoV-19/Morocco/6887/2020|EPI ISL 459965|B.1.1|Morocco|2020-03-03	0.0004751893	Africa
Africa|hCoV-19/Ghana/34928 S21/2020|EPI ISL 515087|A.11|Ghana|2020-05-23	Africa|hCoV-19/Morocco/6887/2020|EPI ISL 459965|B.1.1|Morocco|2020-03-03	0.0005789451	Africa
Africa|hCoV-19/Ghana/34980 S22/2020|EPI ISL 515088|B.1.1|Ghana|2020-05-23	Africa|hCoV-19/Morocco/6887/2020|EPI ISL 459965|B.1.1|Morocco|2020-03-03	0.0000346441	Africa
Africa|hCoV-19/Ghana/34983 S40/2020|EPI ISL 515089|B.1.1|Ghana|2020-05-23	Africa|hCoV-19/Morocco/6887/2020|EPI ISL 459965|B.1.1|Morocco|2020-03-03	0.0001023588	Africa
Africa|hCoV-19/Ghana/35012 S17/2020|EPI ISL 515090|B.1.1|Ghana|2020-05-23	Africa|hCoV-19/Morocco/6887/2020|EPI ISL 459965|B.1.1|Morocco|2020-03-03	0.0001008044	Africa
Africa|hCoV-19/Ghana/35019 S18/2020|EPI ISL 515091|B.1.1|Ghana|2020-05-23	Africa|hCoV-19/Morocco/6887/2020|EPI ISL 459965|B.1.1|Morocco|2020-03-03	0.0000000000	Africa
Africa|hCoV-19/Ghana/35183 S24/2020|EPI ISL 515092|A|Ghana|2020-05-24	Africa|hCoV-19/Morocco/6887/2020|EPI ISL 459965|B.1.1|Morocco|2020-03-03	0.0000000000	Africa
Africa|hCoV-19/Ghana/35280 S41/2020|EPI ISL 515093|A|Ghana|2020-05-24	Africa|hCoV-19/Morocco/6887/2020|EPI ISL 459965|B.1.1|Morocco|2020-03-03	0.0004823043	Africa
Africa|hCoV-19/Ghana/35394 S49/2020|EPI ISL 515094|B.1.1.307|Ghana|2020-05-24	Africa|hCoV-19/Morocco/6887/2020|EPI ISL 459965|B.1.1|Morocco|2020-03-03	0.0000344499	Africa
Africa|hCoV-19/Ghana/35466 S19/2020|EPI ISL 515095|B.1.1|Ghana|2020-05-24	Africa|hCoV-19/Morocco/6887/2020|EPI ISL 459965|B.1.1|Morocco|2020-03-03	0.0000682161	Africa
Africa|hCoV-19/Ghana/35563 S37/2020|EPI ISL 515096|A.11|Ghana|2020-05-24	Africa|hCoV-19/Morocco/6887/2020|EPI ISL 459965|B.1.1|Morocco|2020-03-03	0.0006050932	Africa
Africa|hCoV-19/Ghana/36523 S23/2020|EPI ISL 515097|A|Ghana|2020-05-27	Africa|hCoV-19/Morocco/6887/2020|EPI ISL 459965|B.1.1|Morocco|2020-03-03	0.0001369408	Africa
Africa|hCoV-19/Ghana/81216 S36/2020|EPI ISL 515098|A|Ghana|2020-05-20	Africa|hCoV-19/Morocco/6887/2020|EPI ISL 459965|B.1.1|Morocco|2020-03-03	0.0005747102	Africa
Africa|hCoV-19/Ghana/81219 S34/2020|EPI ISL 515099|B.1.1|Ghana|2020-05-20	Africa|hCoV-19/Morocco/6887/2020|EPI ISL 459965|B.1.1|Morocco|2020-03-03	0.0000000000	Africa
Africa|hCoV-19/Ghana/82879 S48/2020|EPI ISL 515100|B.1|Ghana|2020-05-20	Africa|hCoV-19/Morocco/6887/2020|EPI ISL 459965|B.1.1|Morocco|2020-03-03	0.0003043900	Africa
Africa|hCoV-19/Ghana/83637 S29/2020|EPI ISL 515101|B.1.1|Ghana|2020-05-22	Africa|hCoV-19/Morocco/6887/2020|EPI ISL 459965|B.1.1|Morocco|2020-03-03	0.0000337472	Africa
Africa|hCoV-19/Ghana/84049 S31/2020|EPI ISL 515102|B.1|Ghana|2020-05-25	Africa|hCoV-19/Morocco/6887/2020|EPI ISL 459965|B.1.1|Morocco|2020-03-03	0.0003368692	Africa
Africa|hCoV-19/Ghana/84162 S45/2020|EPI ISL 515103|A|Ghana|2020-04-25	Africa|hCoV-19/Morocco/6887/2020|EPI ISL 459965|B.1.1|Morocco|2020-03-03	0.0004478554	Africa
Africa|hCoV-19/Ghana/84182 S43/2020|EPI ISL 515104|B.1.1|Ghana|2020-05-25	Africa|hCoV-19/Morocco/6887/2020|EPI ISL 459965|B.1.1|Morocco|2020-03-03	0.0001705984	Africa
Africa|hCoV-19/Ghana/84210 S44/2020|EPI ISL 515105|A|Ghana|2020-05-24	Africa|hCoV-19/Morocco/6887/2020|EPI ISL 459965|B.1.1|Morocco|2020-03-03	0.0005094184	Africa
Africa|hCoV-19/Ghana/84218 S47/2020|EPI ISL 515106|A|Ghana|2020-05-25	Africa|hCoV-19/Morocco/6887/2020|EPI ISL 459965|B.1.1|Morocco|2020-03-03	0.0005862046	Africa
Africa|hCoV-19/Ghana/84260 S28/2020|EPI ISL 515107|A|Ghana|2020-05-25	Africa|hCoV-19/Morocco/6887/2020|EPI ISL 459965|B.1.1|Morocco|2020-03-03	0.0004749104	Africa
Africa|hCoV-19/Ghana/84279 S42/2020|EPI ISL 515108|B.1|Ghana|2020-05-25	Africa|hCoV-19/Morocco/6887/2020|EPI ISL 459965|B.1.1|Morocco|2020-03-03	0.0003390848	Africa
Africa|hCoV-19/Ghana/84301 S35/2020|EPI ISL 515109|A.11|Ghana|2020-05-24	Africa|hCoV-19/Morocco/6887/2020|EPI ISL 459965|B.1.1|Morocco|2020-03-03	0.0004561928	Africa
Africa|hCoV-19/Ghana/84430 S51/2020|EPI ISL 515110|B.1.1.307|Ghana|2020-05-25	Africa|hCoV-19/Morocco/6887/2020|EPI ISL 459965|B.1.1|Morocco|2020-03-03	0.0000338243	Africa
Africa|hCoV-19/Ghana/84438 S50/2020|EPI ISL 515111|A|Ghana|2020-05-24	Africa|hCoV-19/Morocco/6887/2020|EPI ISL 459965|B.1.1|Morocco|2020-03-03	0.0004731454	Africa
Africa|hCoV-19/Ghana/84484 S16/2020|EPI ISL 515112|B.1.1|Ghana|2020-05-25	Africa|hCoV-19/Morocco/6887/2020|EPI ISL 459965|B.1.1|Morocco|2020-03-03	0.0001033897	Africa
Africa|hCoV-19/Ghana/KATH23/2020|EPI ISL 515181|A.11|Ghana|2020-03-22	Africa|hCoV-19/Morocco/6887/2020|EPI ISL 459965|B.1.1|Morocco|2020-03-03	0.0004369970	Africa
Africa|hCoV-19/Ghana/TTH10/2020|EPI ISL 515182|A|Ghana|2020-03-27	Africa|hCoV-19/Morocco/6887/2020|EPI ISL 459965|B.1.1|Morocco|2020-03-03	0.0004033331	Africa
Africa|hCoV-19/Ghana/TTH11/2020|EPI ISL 515183|A|Ghana|2020-03-27	Africa|hCoV-19/Morocco/6887/2020|EPI ISL 459965|B.1.1|Morocco|2020-03-03	0.0004046657	Africa
Africa|hCoV-19/Ghana/TTH6/2020|EPI ISL 515248|A|Ghana|2020-03-27	Africa|hCoV-19/Morocco/6887/2020|EPI ISL 459965|B.1.1|Morocco|2020-03-03	0.0004588051	Africa
Africa|hCoV-19/Kenya/C1092/2020|EPI ISL 457849|B.1.5|Kenya|2020-04-18	Africa|hCoV-19/Morocco/6887/2020|EPI ISL 459965|B.1.1|Morocco|2020-03-03	0.0001399223	Africa
Africa|hCoV-19/Kenya/C1102/2020|EPI ISL 568708|B.1.5|Kenya|2020-04-19	Africa|hCoV-19/Morocco/6887/2020|EPI ISL 459965|B.1.1|Morocco|2020-03-03	0.0002398415	Africa
Africa|hCoV-19/Kenya/C1162/2020|EPI ISL 457850|B.1.5|Kenya|2020-04-19	Africa|hCoV-19/Morocco/6887/2020|EPI ISL 459965|B.1.1|Morocco|2020-03-03	0.0001038348	Africa
Africa|hCoV-19/Kenya/C1216/2020|EPI ISL 457854|B.1.5|Kenya|2020-04-19	Africa|hCoV-19/Morocco/6887/2020|EPI ISL 459965|B.1.1|Morocco|2020-03-03	0.0001344163	Africa
Africa|hCoV-19/Kenya/C1292/2020|EPI ISL 457856|B|Kenya|2020-04-20	Africa|hCoV-19/Morocco/6887/2020|EPI ISL 459965|B.1.1|Morocco|2020-03-03	0.0001370985	Africa
Africa|hCoV-19/Kenya/C1357/2020|EPI ISL 457858|B.1.5|Kenya|2020-04-20	Africa|hCoV-19/Morocco/6887/2020|EPI ISL 459965|B.1.1|Morocco|2020-03-03	0.0001053550	Africa
Africa|hCoV-19/Kenya/C1422/2020|EPI ISL 457861|B.1|Kenya|2020-04-20	Africa|hCoV-19/Morocco/6887/2020|EPI ISL 459965|B.1.1|Morocco|2020-03-03	0.0001411255	Africa
Africa|hCoV-19/Kenya/C1499/2020|EPI ISL 457863|B.1.5|Kenya|2020-04-20	Africa|hCoV-19/Morocco/6887/2020|EPI ISL 459965|B.1.1|Morocco|2020-03-03	0.0001370862	Africa
Africa|hCoV-19/Kenya/C1646/2020|EPI ISL 457865|B.1.5|Kenya|2020-04-21	Africa|hCoV-19/Morocco/6887/2020|EPI ISL 459965|B.1.1|Morocco|2020-03-03	0.0001065787	Africa
Africa|hCoV-19/Kenya/C1739/2020|EPI ISL 457866|B|Kenya|2020-04-22	Africa|hCoV-19/Morocco/6887/2020|EPI ISL 459965|B.1.1|Morocco|2020-03-03	0.0001407170	Africa
Africa|hCoV-19/Kenya/C1751/2020|EPI ISL 457867|B.1.5|Kenya|2020-04-22	Africa|hCoV-19/Morocco/6887/2020|EPI ISL 459965|B.1.1|Morocco|2020-03-03	0.0001008034	Africa
Africa|hCoV-19/Kenya/C21582/2020|EPI ISL 568872|B.1|Kenya|2020-06-22	Africa|hCoV-19/Morocco/6887/2020|EPI ISL 459965|B.1.1|Morocco|2020-03-03	0.0003697219	Africa
Africa|hCoV-19/Kenya/C22/2020|EPI ISL 457845|B.1.5|Kenya|2020-03-17	Africa|hCoV-19/Morocco/6887/2020|EPI ISL 459965|B.1.1|Morocco|2020-03-03	0.0001054773	Africa
Africa|hCoV-19/Kenya/C2439/2020|EPI ISL 457877|B.1.5|Kenya|2020-04-24	Africa|hCoV-19/Morocco/6887/2020|EPI ISL 459965|B.1.1|Morocco|2020-03-03	0.0001697213	Africa
Africa|hCoV-19/Kenya/C2449/2020|EPI ISL 457878|B.1.5|Kenya|2020-04-24	Africa|hCoV-19/Morocco/6887/2020|EPI ISL 459965|B.1.1|Morocco|2020-03-03	0.0001737566	Africa
Africa|hCoV-19/Kenya/C2469/2020|EPI ISL 457879|B.1.5|Kenya|2020-04-24	Africa|hCoV-19/Morocco/6887/2020|EPI ISL 459965|B.1.1|Morocco|2020-03-03	0.0001022984	Africa
Africa|hCoV-19/Kenya/C253/2020|EPI ISL 457868|B.1|Kenya|2020-04-03	Africa|hCoV-19/Morocco/6887/2020|EPI ISL 459965|B.1.1|Morocco|2020-03-03	0.0001344131	Africa
Africa|hCoV-19/Kenya/C256/2020|EPI ISL 568697|B.1.5|Kenya|2020-04-04	Africa|hCoV-19/Morocco/6887/2020|EPI ISL 459965|B.1.1|Morocco|2020-03-03	0.0001745614	Africa
Africa|hCoV-19/Kenya/C2582/2020|EPI ISL 457883|B.1.5|Kenya|2020-04-25	Africa|hCoV-19/Morocco/6887/2020|EPI ISL 459965|B.1.1|Morocco|2020-03-03	0.0001729574	Africa
Africa|hCoV-19/Kenya/C2685/2020|EPI ISL 457884|B.1.5|Kenya|2020-04-25	Africa|hCoV-19/Morocco/6887/2020|EPI ISL 459965|B.1.1|Morocco|2020-03-03	0.0001683195	Africa
Africa|hCoV-19/Kenya/C2777/2020|EPI ISL 457887|B.1|Kenya|2020-04-26	Africa|hCoV-19/Morocco/6887/2020|EPI ISL 459965|B.1.1|Morocco|2020-03-03	0.0001065750	Africa
Africa|hCoV-19/Kenya/C2826/2020|EPI ISL 457891|B.1.5|Kenya|2020-04-27	Africa|hCoV-19/Morocco/6887/2020|EPI ISL 459965|B.1.1|Morocco|2020-03-03	0.0001018193	Africa
Africa|hCoV-19/Kenya/C2847/2020|EPI ISL 457892|B.1.5|Kenya|2020-04-27	Africa|hCoV-19/Morocco/6887/2020|EPI ISL 459965|B.1.1|Morocco|2020-03-03	0.0001053661	Africa
Africa|hCoV-19/Kenya/C293/2020|EPI ISL 457871|A|Kenya|2020-04-04	Africa|hCoV-19/Morocco/6887/2020|EPI ISL 459965|B.1.1|Morocco|2020-03-03	0.0004181719	Africa
Africa|hCoV-19/Kenya/C310/2020|EPI ISL 457874|B.4|Kenya|2020-04-04	Africa|hCoV-19/Morocco/6887/2020|EPI ISL 459965|B.1.1|Morocco|2020-03-03	0.0005825588	Africa
Africa|hCoV-19/Kenya/C3129/2020|EPI ISL 457897|B.1.5|Kenya|2020-04-28	Africa|hCoV-19/Morocco/6887/2020|EPI ISL 459965|B.1.1|Morocco|2020-03-03	0.0001351231	Africa
Africa|hCoV-19/Kenya/C314/2020|EPI ISL 457875|A|Kenya|2020-04-04	Africa|hCoV-19/Morocco/6887/2020|EPI ISL 459965|B.1.1|Morocco|2020-03-03	0.0004705853	Africa
Africa|hCoV-19/Kenya/C316/2020|EPI ISL 457876|B.4|Kenya|2020-04-04	Africa|hCoV-19/Morocco/6887/2020|EPI ISL 459965|B.1.1|Morocco|2020-03-03	0.0005879232	Africa
Africa|hCoV-19/Kenya/C3194/2020|EPI ISL 457901|B.1.5|Kenya|2020-04-28	Africa|hCoV-19/Morocco/6887/2020|EPI ISL 459965|B.1.1|Morocco|2020-03-03	0.0001729531	Africa
Africa|hCoV-19/Kenya/C3205/2020|EPI ISL 457902|B.1.5|Kenya|2020-04-28	Africa|hCoV-19/Morocco/6887/2020|EPI ISL 459965|B.1.1|Morocco|2020-03-03	0.0001029018	Africa
Africa|hCoV-19/Kenya/C3208/2020|EPI ISL 457903|B.1.5|Kenya|2020-04-28	Africa|hCoV-19/Morocco/6887/2020|EPI ISL 459965|B.1.1|Morocco|2020-03-03	0.0001050894	Africa
Africa|hCoV-19/Kenya/C3381/2020|EPI ISL 568714|B.1.5|Kenya|2020-04-30	Africa|hCoV-19/Morocco/6887/2020|EPI ISL 459965|B.1.1|Morocco|2020-03-03	0.0001357619	Africa
Africa|hCoV-19/Kenya/C3427/2020|EPI ISL 457906|B.1.5|Kenya|2020-04-29	Africa|hCoV-19/Morocco/6887/2020|EPI ISL 459965|B.1.1|Morocco|2020-03-03	0.0001695481	Africa
Africa|hCoV-19/Kenya/C3457/2020|EPI ISL 568715|B.1|Kenya|2020-04-30	Africa|hCoV-19/Morocco/6887/2020|EPI ISL 459965|B.1.1|Morocco|2020-03-03	0.0002077133	Africa
Africa|hCoV-19/Kenya/C3739/2020|EPI ISL 568717|B.1.5|Kenya|2020-05-04	Africa|hCoV-19/Morocco/6887/2020|EPI ISL 459965|B.1.1|Morocco|2020-03-03	0.0001018193	Africa
Africa|hCoV-19/Kenya/C389/2020|EPI ISL 568698|B.1.5|Kenya|2020-04-07	Africa|hCoV-19/Morocco/6887/2020|EPI ISL 459965|B.1.1|Morocco|2020-03-03	0.0001027221	Africa
Africa|hCoV-19/Kenya/C3980/2020|EPI ISL 568719|B.1|Kenya|2020-05-05	Africa|hCoV-19/Morocco/6887/2020|EPI ISL 459965|B.1.1|Morocco|2020-03-03	0.0001366976	Africa
Africa|hCoV-19/Kenya/C4083/2020|EPI ISL 568721|B.1.5|Kenya|2020-05-05	Africa|hCoV-19/Morocco/6887/2020|EPI ISL 459965|B.1.1|Morocco|2020-03-03	0.0001753672	Africa
Africa|hCoV-19/Kenya/C4195/2020|EPI ISL 568723|B.1.5|Kenya|2020-06-05	Africa|hCoV-19/Morocco/6887/2020|EPI ISL 459965|B.1.1|Morocco|2020-03-03	0.0001018229	Africa
Africa|hCoV-19/Kenya/C4199/2020|EPI ISL 568724|B.1.5|Kenya|2020-05-06	Africa|hCoV-19/Morocco/6887/2020|EPI ISL 459965|B.1.1|Morocco|2020-03-03	0.0001714177	Africa
Africa|hCoV-19/Kenya/C4214/2020|EPI ISL 568725|B.1|Kenya|2020-06-05	Africa|hCoV-19/Morocco/6887/2020|EPI ISL 459965|B.1.1|Morocco|2020-03-03	0.0001344073	Africa
Africa|hCoV-19/Kenya/C4419/2020|EPI ISL 568727|B.1|Kenya|2020-05-07	Africa|hCoV-19/Morocco/6887/2020|EPI ISL 459965|B.1.1|Morocco|2020-03-03	0.0002018137	Africa
Africa|hCoV-19/Kenya/C4420/2020|EPI ISL 568728|B.1.5|Kenya|2020-05-07	Africa|hCoV-19/Morocco/6887/2020|EPI ISL 459965|B.1.1|Morocco|2020-03-03	0.0001729950	Africa
Africa|hCoV-19/Kenya/C4585/2020|EPI ISL 568730|B.1.5|Kenya|2020-05-08	Africa|hCoV-19/Morocco/6887/2020|EPI ISL 459965|B.1.1|Morocco|2020-03-03	0.0001357678	Africa
Africa|hCoV-19/Kenya/C460/2020|EPI ISL 457910|B.1.5|Kenya|2020-04-08	Africa|hCoV-19/Morocco/6887/2020|EPI ISL 459965|B.1.1|Morocco|2020-03-03	0.0001044165	Africa
Africa|hCoV-19/Kenya/C4691/2020|EPI ISL 568733|B.1.5|Kenya|2020-05-09	Africa|hCoV-19/Morocco/6887/2020|EPI ISL 459965|B.1.1|Morocco|2020-03-03	0.0001032168	Africa
Africa|hCoV-19/Kenya/C4710/2020|EPI ISL 568735|B.1.5|Kenya|2020-05-08	Africa|hCoV-19/Morocco/6887/2020|EPI ISL 459965|B.1.1|Morocco|2020-03-03	0.0002016346	Africa
Africa|hCoV-19/Kenya/C4717/2020|EPI ISL 568737|B.1.5|Kenya|2020-05-08	Africa|hCoV-19/Morocco/6887/2020|EPI ISL 459965|B.1.1|Morocco|2020-03-03	0.0001419013	Africa
Africa|hCoV-19/Kenya/C4872/2020|EPI ISL 568741|B.1.5|Kenya|2020-05-08	Africa|hCoV-19/Morocco/6887/2020|EPI ISL 459965|B.1.1|Morocco|2020-03-03	0.0001370421	Africa
Africa|hCoV-19/Kenya/C4895/2020|EPI ISL 568742|B.1.5|Kenya|2020-05-08	Africa|hCoV-19/Morocco/6887/2020|EPI ISL 459965|B.1.1|Morocco|2020-03-03	0.0002057480	Africa
Africa|hCoV-19/Kenya/C5008/2020|EPI ISL 568744|B.1|Kenya|2020-05-08	Africa|hCoV-19/Morocco/6887/2020|EPI ISL 459965|B.1.1|Morocco|2020-03-03	0.0001398722	Africa
Africa|hCoV-19/Kenya/C5011/2020|EPI ISL 568745|B.1.5|Kenya|2020-05-08	Africa|hCoV-19/Morocco/6887/2020|EPI ISL 459965|B.1.1|Morocco|2020-03-03	0.0001714001	Africa
Africa|hCoV-19/Kenya/C5119/2020|EPI ISL 568750|B.1|Kenya|2020-05-09	Africa|hCoV-19/Morocco/6887/2020|EPI ISL 459965|B.1.1|Morocco|2020-03-03	0.0001357771	Africa
Africa|hCoV-19/Kenya/C5177/2020|EPI ISL 568752|B.1.5|Kenya|2020-05-09	Africa|hCoV-19/Morocco/6887/2020|EPI ISL 459965|B.1.1|Morocco|2020-03-03	0.0001371441	Africa
Africa|hCoV-19/Kenya/C5178/2020|EPI ISL 568753|B.1.5|Kenya|2020-05-09	Africa|hCoV-19/Morocco/6887/2020|EPI ISL 459965|B.1.1|Morocco|2020-03-03	0.0001411801	Africa
Africa|hCoV-19/Kenya/C5246/2020|EPI ISL 568754|B.1.5|Kenya|2020-05-09	Africa|hCoV-19/Morocco/6887/2020|EPI ISL 459965|B.1.1|Morocco|2020-03-03	0.0001359171	Africa
Africa|hCoV-19/Kenya/C5288/2020|EPI ISL 568755|B.1.5|Kenya|2020-05-10	Africa|hCoV-19/Morocco/6887/2020|EPI ISL 459965|B.1.1|Morocco|2020-03-03	0.0002078487	Africa
Africa|hCoV-19/Kenya/C5289/2020|EPI ISL 568756|B.1.5|Kenya|2020-05-10	Africa|hCoV-19/Morocco/6887/2020|EPI ISL 459965|B.1.1|Morocco|2020-03-03	0.0001058828	Africa
Africa|hCoV-19/Kenya/C5328/2020|EPI ISL 568760|B.1.5|Kenya|2020-05-10	Africa|hCoV-19/Morocco/6887/2020|EPI ISL 459965|B.1.1|Morocco|2020-03-03	0.0001371688	Africa
Africa|hCoV-19/Kenya/C5335/2020|EPI ISL 568762|B.1.5|Kenya|2020-05-10	Africa|hCoV-19/Morocco/6887/2020|EPI ISL 459965|B.1.1|Morocco|2020-03-03	0.0001372867	Africa
Africa|hCoV-19/Kenya/C5384/2020|EPI ISL 568764|B.1.5|Kenya|2020-05-10	Africa|hCoV-19/Morocco/6887/2020|EPI ISL 459965|B.1.1|Morocco|2020-03-03	0.0002016278	Africa
Africa|hCoV-19/Kenya/C54/2020|EPI ISL 457847|B.1|Kenya|2020-03-24	Africa|hCoV-19/Morocco/6887/2020|EPI ISL 459965|B.1.1|Morocco|2020-03-03	0.0001712165	Africa
Africa|hCoV-19/Kenya/C544/2020|EPI ISL 457911|B.1.5|Kenya|2020-04-10	Africa|hCoV-19/Morocco/6887/2020|EPI ISL 459965|B.1.1|Morocco|2020-03-03	0.0001044201	Africa
Africa|hCoV-19/Kenya/C5442/2020|EPI ISL 568767|B.1.5|Kenya|2020-05-10	Africa|hCoV-19/Morocco/6887/2020|EPI ISL 459965|B.1.1|Morocco|2020-03-03	0.0001697213	Africa
Africa|hCoV-19/Kenya/C569/2020|EPI ISL 568700|B.1|Kenya|2020-04-12	Africa|hCoV-19/Morocco/6887/2020|EPI ISL 459965|B.1.1|Morocco|2020-03-03	0.0001397989	Africa
Africa|hCoV-19/Kenya/C5695/2020|EPI ISL 568770|B.1.5|Kenya|2020-05-11	Africa|hCoV-19/Morocco/6887/2020|EPI ISL 459965|B.1.1|Morocco|2020-03-03	0.0002036738	Africa
Africa|hCoV-19/Kenya/C5701/2020|EPI ISL 568772|B.1|Kenya|2020-05-11	Africa|hCoV-19/Morocco/6887/2020|EPI ISL 459965|B.1.1|Morocco|2020-03-03	0.0001357711	Africa
Africa|hCoV-19/Kenya/C571/2020|EPI ISL 568702|A|Kenya|2020-04-12	Africa|hCoV-19/Morocco/6887/2020|EPI ISL 459965|B.1.1|Morocco|2020-03-03	0.0004369529	Africa
Africa|hCoV-19/Kenya/C5767/2020|EPI ISL 568773|B.1.5|Kenya|2020-05-11	Africa|hCoV-19/Morocco/6887/2020|EPI ISL 459965|B.1.1|Morocco|2020-03-03	0.0002446635	Africa
Africa|hCoV-19/Kenya/C5811/2020|EPI ISL 568775|B.1.5|Kenya|2020-05-11	Africa|hCoV-19/Morocco/6887/2020|EPI ISL 459965|B.1.1|Morocco|2020-03-03	0.0001357710	Africa
Africa|hCoV-19/Kenya/C5813/2020|EPI ISL 568776|B.1|Kenya|2020-05-11	Africa|hCoV-19/Morocco/6887/2020|EPI ISL 459965|B.1.1|Morocco|2020-03-03	0.0001371441	Africa
Africa|hCoV-19/Kenya/C5835/2020|EPI ISL 568777|B.1.5|Kenya|2020-05-12	Africa|hCoV-19/Morocco/6887/2020|EPI ISL 459965|B.1.1|Morocco|2020-03-03	0.0001713180	Africa
Africa|hCoV-19/Kenya/C587/2020|EPI ISL 457912|B.1.5|Kenya|2020-04-11	Africa|hCoV-19/Morocco/6887/2020|EPI ISL 459965|B.1.1|Morocco|2020-03-03	0.0001391828	Africa
Africa|hCoV-19/Kenya/C589/2020|EPI ISL 457913|B.1.5|Kenya|2020-04-11	Africa|hCoV-19/Morocco/6887/2020|EPI ISL 459965|B.1.1|Morocco|2020-03-03	0.0001027291	Africa
Africa|hCoV-19/Kenya/C5902/2020|EPI ISL 568779|B.1.5|Kenya|2020-05-12	Africa|hCoV-19/Morocco/6887/2020|EPI ISL 459965|B.1.1|Morocco|2020-03-03	0.0001385116	Africa
Africa|hCoV-19/Kenya/C5911/2020|EPI ISL 568780|B.1.5|Kenya|2020-05-12	Africa|hCoV-19/Morocco/6887/2020|EPI ISL 459965|B.1.1|Morocco|2020-03-03	0.0001384765	Africa
Africa|hCoV-19/Kenya/C5914/2020|EPI ISL 568782|B.1.5|Kenya|2020-05-12	Africa|hCoV-19/Morocco/6887/2020|EPI ISL 459965|B.1.1|Morocco|2020-03-03	0.0001698828	Africa
Africa|hCoV-19/Kenya/C6186/2020|EPI ISL 568787|B.1.5|Kenya|2020-05-13	Africa|hCoV-19/Morocco/6887/2020|EPI ISL 459965|B.1.1|Morocco|2020-03-03	0.0002057577	Africa
Africa|hCoV-19/Kenya/C6255/2020|EPI ISL 568790|B.1.1.33|Kenya|2020-05-13	Africa|hCoV-19/Morocco/6887/2020|EPI ISL 459965|B.1.1|Morocco|2020-03-03	0.0002037957	Africa
Africa|hCoV-19/Kenya/C6298/2020|EPI ISL 568792|B.1|Kenya|2020-05-13	Africa|hCoV-19/Morocco/6887/2020|EPI ISL 459965|B.1.1|Morocco|2020-03-03	0.0001397730	Africa
Africa|hCoV-19/Kenya/C6369/2020|EPI ISL 568794|B.1|Kenya|2020-05-14	Africa|hCoV-19/Morocco/6887/2020|EPI ISL 459965|B.1.1|Morocco|2020-03-03	0.0002093851	Africa
Africa|hCoV-19/Kenya/C6380/2020|EPI ISL 568798|B.1.5|Kenya|2020-05-15	Africa|hCoV-19/Morocco/6887/2020|EPI ISL 459965|B.1.1|Morocco|2020-03-03	0.0001049203	Africa
Africa|hCoV-19/Kenya/C6384/2020|EPI ISL 568799|B.1|Kenya|2020-05-14	Africa|hCoV-19/Morocco/6887/2020|EPI ISL 459965|B.1.1|Morocco|2020-03-03	0.0001370937	Africa
Africa|hCoV-19/Kenya/C639/2020|EPI ISL 568703|B|Kenya|2020-04-14	Africa|hCoV-19/Morocco/6887/2020|EPI ISL 459965|B.1.1|Morocco|2020-03-03	0.0002444124	Africa
Africa|hCoV-19/Kenya/C6518/2020|EPI ISL 568803|B.1.5|Kenya|2020-05-14	Africa|hCoV-19/Morocco/6887/2020|EPI ISL 459965|B.1.1|Morocco|2020-03-03	0.0002108417	Africa
Africa|hCoV-19/Kenya/C6524/2020|EPI ISL 568805|A|Kenya|2020-05-14	Africa|hCoV-19/Morocco/6887/2020|EPI ISL 459965|B.1.1|Morocco|2020-03-03	0.0004830077	Africa
Africa|hCoV-19/Kenya/C656/2020|EPI ISL 457915|B.1.5|Kenya|2020-04-13	Africa|hCoV-19/Morocco/6887/2020|EPI ISL 459965|B.1.1|Morocco|2020-03-03	0.0001680278	Africa
Africa|hCoV-19/Kenya/C6564/2020|EPI ISL 568806|B.1.5|Kenya|2020-05-14	Africa|hCoV-19/Morocco/6887/2020|EPI ISL 459965|B.1.1|Morocco|2020-03-03	0.0002116918	Africa
Africa|hCoV-19/Kenya/C6878/2020|EPI ISL 568813|B.1.1|Kenya|2020-05-15	Africa|hCoV-19/Morocco/6887/2020|EPI ISL 459965|B.1.1|Morocco|2020-03-03	0.0000000000	Africa
Africa|hCoV-19/Kenya/C6914/2020|EPI ISL 568817|B.1|Kenya|2020-05-15	Africa|hCoV-19/Morocco/6887/2020|EPI ISL 459965|B.1.1|Morocco|2020-03-03	0.0002444839	Africa
Africa|hCoV-19/Kenya/C7081/2020|EPI ISL 568824|B.1.5|Kenya|2020-05-16	Africa|hCoV-19/Morocco/6887/2020|EPI ISL 459965|B.1.1|Morocco|2020-03-03	0.0001424534	Africa
Africa|hCoV-19/Kenya/C713/2020|EPI ISL 457920|B.1.5|Kenya|2020-04-14	Africa|hCoV-19/Morocco/6887/2020|EPI ISL 459965|B.1.1|Morocco|2020-03-03	0.0001344130	Africa
Africa|hCoV-19/Kenya/C7579/2020|EPI ISL 568842|A|Kenya|2020-05-16	Africa|hCoV-19/Morocco/6887/2020|EPI ISL 459965|B.1.1|Morocco|2020-03-03	0.0004843010	Africa
Africa|hCoV-19/Kenya/C7605/2020|EPI ISL 568847|A|Kenya|2020-05-16	Africa|hCoV-19/Morocco/6887/2020|EPI ISL 459965|B.1.1|Morocco|2020-03-03	0.0004751523	Africa
Africa|hCoV-19/Kenya/C787/2020|EPI ISL 457921|B.1.5|Kenya|2020-04-15	Africa|hCoV-19/Morocco/6887/2020|EPI ISL 459965|B.1.1|Morocco|2020-03-03	0.0001008034	Africa
Africa|hCoV-19/Kenya/C7949/2020|EPI ISL 568852|B.1|Kenya|2020-05-18	Africa|hCoV-19/Morocco/6887/2020|EPI ISL 459965|B.1.1|Morocco|2020-03-03	0.0002449682	Africa
Africa|hCoV-19/Kenya/C815/2020|EPI ISL 568706|B.1|Kenya|2020-04-16	Africa|hCoV-19/Morocco/6887/2020|EPI ISL 459965|B.1.1|Morocco|2020-03-03	0.0001746377	Africa
Africa|hCoV-19/Kenya/C8240/2020|EPI ISL 568855|B.1.5|Kenya|2020-05-19	Africa|hCoV-19/Morocco/6887/2020|EPI ISL 459965|B.1.1|Morocco|2020-03-03	0.0001756871	Africa
Africa|hCoV-19/Kenya/C926/2020|EPI ISL 457928|B.1.5|Kenya|2020-04-17	Africa|hCoV-19/Morocco/6887/2020|EPI ISL 459965|B.1.1|Morocco|2020-03-03	0.0001352035	Africa
Africa|hCoV-19/Kenya/D5/2020|EPI ISL 457999|B.1|Kenya|2020-05-22	Africa|hCoV-19/Morocco/6887/2020|EPI ISL 459965|B.1.1|Morocco|2020-03-03	0.0003786412	Africa
Africa|hCoV-19/Kenya/D6/2020|EPI ISL 458000|B.40|Kenya|2020-03-17	Africa|hCoV-19/Morocco/6887/2020|EPI ISL 459965|B.1.1|Morocco|2020-03-03	0.0005062313	Africa
Africa|hCoV-19/Kenya/NIC 059/2020|EPI ISL 457827|B.40|Kenya|2020-03	Africa|hCoV-19/Morocco/6887/2020|EPI ISL 459965|B.1.1|Morocco|2020-03-03	0.0004413373	Africa
Africa|hCoV-19/Kenya/NIC 084/2020|EPI ISL 457828|B|Kenya|2020-03	Africa|hCoV-19/Morocco/6887/2020|EPI ISL 459965|B.1.1|Morocco|2020-03-03	0.0004033413	Africa
Africa|hCoV-19/Kenya/NIC 087/2020|EPI ISL 457829|B.1.1.20|Kenya|2020-03	Africa|hCoV-19/Morocco/6887/2020|EPI ISL 459965|B.1.1|Morocco|2020-03-03	0.0000338537	Africa
Africa|hCoV-19/Kenya/NIC 089/2020|EPI ISL 457830|B.1.1.20|Kenya|2020-03	Africa|hCoV-19/Morocco/6887/2020|EPI ISL 459965|B.1.1|Morocco|2020-03-03	0.0000352211	Africa
Africa|hCoV-19/Kenya/NIC 168/2020|EPI ISL 457832|B.1.255|Kenya|2020-03	Africa|hCoV-19/Morocco/6887/2020|EPI ISL 459965|B.1.1|Morocco|2020-03-03	0.0001730011	Africa
Africa|hCoV-19/Kenya/NIC 187/2020|EPI ISL 457833|B.1.5|Kenya|2020-03-20	Africa|hCoV-19/Morocco/6887/2020|EPI ISL 459965|B.1.1|Morocco|2020-03-03	0.0001680165	Africa
Africa|hCoV-19/Kenya/NIC 196/2020|EPI ISL 457834|B.1.1|Kenya|2020-03-21	Africa|hCoV-19/Morocco/6887/2020|EPI ISL 459965|B.1.1|Morocco|2020-03-03	0.0000000000	Africa
Africa|hCoV-19/Kenya/NIC 248/2020|EPI ISL 457836|B.40|Kenya|2020-03-23	Africa|hCoV-19/Morocco/6887/2020|EPI ISL 459965|B.1.1|Morocco|2020-03-03	0.0003767873	Africa
Africa|hCoV-19/Kenya/NIC 266/2020|EPI ISL 457838|B.6|Kenya|2020-03-24	Africa|hCoV-19/Morocco/6887/2020|EPI ISL 459965|B.1.1|Morocco|2020-03-03	0.0004786687	Africa
Africa|hCoV-19/Kenya/NIC 492/2020|EPI ISL 457840|B.1.5|Kenya|2020-03	Africa|hCoV-19/Morocco/6887/2020|EPI ISL 459965|B.1.1|Morocco|2020-03-03	0.0001046021	Africa
Africa|hCoV-19/Kenya/NIC 512/2020|EPI ISL 457841|B.1.5|Kenya|2020-03	Africa|hCoV-19/Morocco/6887/2020|EPI ISL 459965|B.1.1|Morocco|2020-03-03	0.0001045256	Africa
Africa|hCoV-19/Kenya/NIC 569/2020|EPI ISL 457843|B.1.1|Kenya|2020-03-29	Africa|hCoV-19/Morocco/6887/2020|EPI ISL 459965|B.1.1|Morocco|2020-03-03	0.0000335979	Africa
Africa|hCoV-19/Kenya/NIC 593/2020|EPI ISL 457844|B.1.1.316|Kenya|2020-03-29	Africa|hCoV-19/Morocco/6887/2020|EPI ISL 459965|B.1.1|Morocco|2020-03-03	0.0000345794	Africa
Africa|hCoV-19/Kenya/S052/2020|EPI ISL 457932|B.4|Kenya|2020-03-14	Africa|hCoV-19/Morocco/6887/2020|EPI ISL 459965|B.1.1|Morocco|2020-03-03	0.0005864432	Africa
Africa|hCoV-19/Kenya/S109/2020|EPI ISL 457933|B.4|Kenya|2020-03-23	Africa|hCoV-19/Morocco/6887/2020|EPI ISL 459965|B.1.1|Morocco|2020-03-03	0.0005564332	Africa
Africa|hCoV-19/Kenya/S299/2020|EPI ISL 457934|B.1.1.1|Kenya|2020-03-29	Africa|hCoV-19/Morocco/6887/2020|EPI ISL 459965|B.1.1|Morocco|2020-03-03	0.0001711754	Africa
Africa|hCoV-19/Madagascar/IP-01650/2020|EPI ISL 508862|B.1|Madagascar|2020-03-20	Africa|hCoV-19/Morocco/6887/2020|EPI ISL 459965|B.1.1|Morocco|2020-03-03	0.0002016278	Africa
Africa|hCoV-19/Madagascar/IP-01861/2020|EPI ISL 508863|B.1|Madagascar|2020-03-22	Africa|hCoV-19/Morocco/6887/2020|EPI ISL 459965|B.1.1|Morocco|2020-03-03	0.0002016278	Africa
Africa|hCoV-19/Mali/M002593/2020|EPI ISL 487446|A|Mali|2020-04-06	Africa|hCoV-19/Morocco/6887/2020|EPI ISL 459965|B.1.1|Morocco|2020-03-03	0.0004705743	Africa
Africa|hCoV-19/Mali/M002615/2020|EPI ISL 487447|A|Mali|2020-04-06	Africa|hCoV-19/Morocco/6887/2020|EPI ISL 459965|B.1.1|Morocco|2020-03-03	0.0004369971	Africa
Africa|hCoV-19/Mali/M002616/2020|EPI ISL 487448|A|Mali|2020-04-06	Africa|hCoV-19/Morocco/6887/2020|EPI ISL 459965|B.1.1|Morocco|2020-03-03	0.0004041167	Africa
Africa|hCoV-19/Mali/M002618/2020|EPI ISL 487449|A|Mali|2020-04-06	Africa|hCoV-19/Morocco/6887/2020|EPI ISL 459965|B.1.1|Morocco|2020-03-03	0.0004705760	Africa
Africa|hCoV-19/Mali/M002644/2020|EPI ISL 487450|A|Mali|2020-04-08	Africa|hCoV-19/Morocco/6887/2020|EPI ISL 459965|B.1.1|Morocco|2020-03-03	0.0005042326	Africa
Africa|hCoV-19/Mali/M002659/2020|EPI ISL 487451|A|Mali|2020-04-09	Africa|hCoV-19/Morocco/6887/2020|EPI ISL 459965|B.1.1|Morocco|2020-03-03	0.0004369530	Africa
Africa|hCoV-19/Mali/M002663/2020|EPI ISL 487452|A|Mali|2020-04-09	Africa|hCoV-19/Morocco/6887/2020|EPI ISL 459965|B.1.1|Morocco|2020-03-03	0.0005378209	Africa
Africa|hCoV-19/Mali/M002667/2020|EPI ISL 487453|B.1|Mali|2020-04-10	Africa|hCoV-19/Morocco/6887/2020|EPI ISL 459965|B.1.1|Morocco|2020-03-03	0.0002016278	Africa
Africa|hCoV-19/Mali/M002672/2020|EPI ISL 487454|B|Mali|2020-04-10	Africa|hCoV-19/Morocco/6887/2020|EPI ISL 459965|B.1.1|Morocco|2020-03-03	0.0003698103	Africa
Africa|hCoV-19/Mali/M002673/2020|EPI ISL 487455|B.1|Mali|2020-04-10	Africa|hCoV-19/Morocco/6887/2020|EPI ISL 459965|B.1.1|Morocco|2020-03-03	0.0002016238	Africa
Africa|hCoV-19/Mali/M002675/2020|EPI ISL 487456|A|Mali|2020-04-10	Africa|hCoV-19/Morocco/6887/2020|EPI ISL 459965|B.1.1|Morocco|2020-03-03	0.0004369530	Africa
Africa|hCoV-19/Mali/M002698/2020|EPI ISL 487457|A|Mali|2020-04-12	Africa|hCoV-19/Morocco/6887/2020|EPI ISL 459965|B.1.1|Morocco|2020-03-03	0.0004037985	Africa
Africa|hCoV-19/Mali/M002700/2020|EPI ISL 487458|B.1|Mali|2020-04-12	Africa|hCoV-19/Morocco/6887/2020|EPI ISL 459965|B.1.1|Morocco|2020-03-03	0.0003374307	Africa
Africa|hCoV-19/Mali/M002703/2020|EPI ISL 487459|B.1|Mali|2020-04-12	Africa|hCoV-19/Morocco/6887/2020|EPI ISL 459965|B.1.1|Morocco|2020-03-03	0.0002688426	Africa
Africa|hCoV-19/Mali/M002704/2020|EPI ISL 487460|A|Mali|2020-04-12	Africa|hCoV-19/Morocco/6887/2020|EPI ISL 459965|B.1.1|Morocco|2020-03-03	0.0003696984	Africa
Africa|hCoV-19/Mali/M002707/2020|EPI ISL 487461|A|Mali|2020-04-12	Africa|hCoV-19/Morocco/6887/2020|EPI ISL 459965|B.1.1|Morocco|2020-03-03	0.0005378443	Africa
Africa|hCoV-19/Mali/M002758/2020|EPI ISL 487462|B.1|Mali|2020-04-13	Africa|hCoV-19/Morocco/6887/2020|EPI ISL 459965|B.1.1|Morocco|2020-03-03	0.0003024875	Africa
Africa|hCoV-19/Mali/M002823/2020|EPI ISL 487463|A|Mali|2020-04-14	Africa|hCoV-19/Morocco/6887/2020|EPI ISL 459965|B.1.1|Morocco|2020-03-03	0.0004705632	Africa
Africa|hCoV-19/Mali/M002824/2020|EPI ISL 487464|B.1.3|Mali|2020-04-14	Africa|hCoV-19/Morocco/6887/2020|EPI ISL 459965|B.1.1|Morocco|2020-03-03	0.0003024732	Africa
Africa|hCoV-19/Mali/M002826/2020|EPI ISL 487465|A|Mali|2020-04-14	Africa|hCoV-19/Morocco/6887/2020|EPI ISL 459965|B.1.1|Morocco|2020-03-03	0.0004033331	Africa
Africa|hCoV-19/Mali/M002830/2020|EPI ISL 487466|B.1.275|Mali|2020-04-14	Africa|hCoV-19/Morocco/6887/2020|EPI ISL 459965|B.1.1|Morocco|2020-03-03	0.0002688714	Africa
Africa|hCoV-19/Morocco/15N/2020|EPI ISL 458150|B.1.1|Morocco|2020-05-15	Africa|hCoV-19/Morocco/6887/2020|EPI ISL 459965|B.1.1|Morocco|2020-03-03	0.0003028324	Africa
Africa|hCoV-19/Algeria/G0638 2264/2020|EPI ISL 418241|B.1|Algeria|2020-03-02	Africa|hCoV-19/Morocco/6888/2020|EPI ISL 459966|B.1.1|Morocco|2020-03-15	0.0004377709	Africa
Africa|hCoV-19/Algeria/G0640 2265/2020|EPI ISL 418242|B.1|Algeria|2020-03-08	Africa|hCoV-19/Morocco/6888/2020|EPI ISL 459966|B.1.1|Morocco|2020-03-15	0.0003360815	Africa
Africa|hCoV-19/Algeria/G0860 2262/2020|EPI ISL 420037|B.1|Algeria|2020-03-02	Africa|hCoV-19/Morocco/6888/2020|EPI ISL 459966|B.1.1|Morocco|2020-03-15	0.0003360815	Africa
Africa|hCoV-19/Benin/1022/2020|EPI ISL 476826|B.1|Benin|2020-03-25	Africa|hCoV-19/Morocco/6888/2020|EPI ISL 459966|B.1.1|Morocco|2020-03-15	0.0002352641	Africa
Africa|hCoV-19/Benin/1092/2020|EPI ISL 476827|B.1|Benin|2020-03-27	Africa|hCoV-19/Morocco/6888/2020|EPI ISL 459966|B.1.1|Morocco|2020-03-15	0.0003698536	Africa
Africa|hCoV-19/Benin/1408/2020|EPI ISL 476825|B.1.356|Benin|2020-04-04	Africa|hCoV-19/Morocco/6888/2020|EPI ISL 459966|B.1.1|Morocco|2020-03-15	0.0003361041	Africa
Africa|hCoV-19/Benin/1409/2020|EPI ISL 476828|B.1|Benin|2020-04-06	Africa|hCoV-19/Morocco/6888/2020|EPI ISL 459966|B.1.1|Morocco|2020-03-15	0.0003723660	Africa
Africa|hCoV-19/Benin/1950/2020|EPI ISL 476830|A|Benin|2020-04-15	Africa|hCoV-19/Morocco/6888/2020|EPI ISL 459966|B.1.1|Morocco|2020-03-15	0.0005379475	Africa
Africa|hCoV-19/Benin/197/2020|EPI ISL 476822|B.1.178|Benin|2020-03-15	Africa|hCoV-19/Morocco/6888/2020|EPI ISL 459966|B.1.1|Morocco|2020-03-15	0.0003025282	Africa
Africa|hCoV-19/Benin/2012/2020|EPI ISL 476831|A|Benin|2020-04-15	Africa|hCoV-19/Morocco/6888/2020|EPI ISL 459966|B.1.1|Morocco|2020-03-15	0.0005714982	Africa
Africa|hCoV-19/Benin/260/2020|EPI ISL 476823|B.1.292|Benin|2020-03-17	Africa|hCoV-19/Morocco/6888/2020|EPI ISL 459966|B.1.1|Morocco|2020-03-15	0.0004033492	Africa
Africa|hCoV-19/Benin/314/2020|EPI ISL 476834|B.1.5|Benin|2020-03-17	Africa|hCoV-19/Morocco/6888/2020|EPI ISL 459966|B.1.1|Morocco|2020-03-15	0.0004056135	Africa
Africa|hCoV-19/Benin/461/2020|EPI ISL 476833|A|Benin|2020-03-17	Africa|hCoV-19/Morocco/6888/2020|EPI ISL 459966|B.1.1|Morocco|2020-03-15	0.0005378464	Africa
Africa|hCoV-19/Benin/501/2020|EPI ISL 476824|B.1.356|Benin|2020-03-17	Africa|hCoV-19/Morocco/6888/2020|EPI ISL 459966|B.1.1|Morocco|2020-03-15	0.0003360815	Africa
Africa|hCoV-19/Benin/843/2020|EPI ISL 476829|A|Benin|2020-03-19	Africa|hCoV-19/Morocco/6888/2020|EPI ISL 459966|B.1.1|Morocco|2020-03-15	0.0004706598	Africa
Africa|hCoV-19/Botswana/BOT0455/2020|EPI ISL 560386|B.1|Botswana|2020-03-28	Africa|hCoV-19/Morocco/6888/2020|EPI ISL 459966|B.1.1|Morocco|2020-03-15	0.0002688543	Africa
Africa|hCoV-19/Botswana/BOT2254/2020|EPI ISL 560390|B.1.1|Botswana|2020-04-08	Africa|hCoV-19/Morocco/6888/2020|EPI ISL 459966|B.1.1|Morocco|2020-03-15	0.0001368111	Africa
Africa|hCoV-19/Botswana/BOT2283/2020|EPI ISL 560385|B.1|Botswana|2020-04-07	Africa|hCoV-19/Morocco/6888/2020|EPI ISL 459966|B.1.1|Morocco|2020-03-15	0.0003488185	Africa
Africa|hCoV-19/Botswana/BOT2624/2020|EPI ISL 560387|B.1.1|Botswana|2020-04-05	Africa|hCoV-19/Morocco/6888/2020|EPI ISL 459966|B.1.1|Morocco|2020-03-15	0.0001046203	Africa
Africa|hCoV-19/Botswana/BOT4161/2020|EPI ISL 560388|B.1.1.220|Botswana|2020-04-16	Africa|hCoV-19/Morocco/6888/2020|EPI ISL 459966|B.1.1|Morocco|2020-03-15	0.0002073380	Africa
Africa|hCoV-19/DRC/04186/2020|EPI ISL 471411|A|Democratic Republic of the Congo|2020-04-25	Africa|hCoV-19/Morocco/6888/2020|EPI ISL 459966|B.1.1|Morocco|2020-03-15	0.0005378460	Africa
Africa|hCoV-19/DRC/04188/2020|EPI ISL 471413|A|Democratic Republic of the Congo|2020-04-25	Africa|hCoV-19/Morocco/6888/2020|EPI ISL 459966|B.1.1|Morocco|2020-03-15	0.0006240258	Africa
Africa|hCoV-19/DRC/10041/2020|EPI ISL 527543|B.1.1.275|Democratic Republic of the Congo|2020-05-22	Africa|hCoV-19/Morocco/6888/2020|EPI ISL 459966|B.1.1|Morocco|2020-03-15	0.0002045975	Africa
Africa|hCoV-19/DRC/10057/2020|EPI ISL 527538|B.1.1.275|Democratic Republic of the Congo|2020-05-22	Africa|hCoV-19/Morocco/6888/2020|EPI ISL 459966|B.1.1|Morocco|2020-03-15	0.0003169689	Africa
Africa|hCoV-19/DRC/10061/2020|EPI ISL 527521|B.1.1.275|Democratic Republic of the Congo|2020-05-22	Africa|hCoV-19/Morocco/6888/2020|EPI ISL 459966|B.1.1|Morocco|2020-03-15	0.0001736782	Africa
Africa|hCoV-19/DRC/10070/2020|EPI ISL 527544|B.1.178|Democratic Republic of the Congo|2020-05-22	Africa|hCoV-19/Morocco/6888/2020|EPI ISL 459966|B.1.1|Morocco|2020-03-15	0.0004427496	Africa
Africa|hCoV-19/DRC/10120/2020|EPI ISL 513624|B.1.1.275|Democratic Republic of the Congo|2020-05-22	Africa|hCoV-19/Morocco/6888/2020|EPI ISL 459966|B.1.1|Morocco|2020-03-15	0.0002445380	Africa
Africa|hCoV-19/DRC/10127/2020|EPI ISL 513625|B.1.1.275|Democratic Republic of the Congo|2020-05-22	Africa|hCoV-19/Morocco/6888/2020|EPI ISL 459966|B.1.1|Morocco|2020-03-15	0.0002413682	Africa
Africa|hCoV-19/DRC/10242/2020|EPI ISL 513626|B.1.84|Democratic Republic of the Congo|2020-05-22	Africa|hCoV-19/Morocco/6888/2020|EPI ISL 459966|B.1.1|Morocco|2020-03-15	0.0003387417	Africa
Africa|hCoV-19/DRC/10251/2020|EPI ISL 513627|B.1.128|Democratic Republic of the Congo|2020-05-22	Africa|hCoV-19/Morocco/6888/2020|EPI ISL 459966|B.1.1|Morocco|2020-03-15	0.0004747754	Africa
Africa|hCoV-19/DRC/10324/2020|EPI ISL 527545|B.1.214|Democratic Republic of the Congo|2020-05-22	Africa|hCoV-19/Morocco/6888/2020|EPI ISL 459966|B.1.1|Morocco|2020-03-15	0.0004091853	Africa
Africa|hCoV-19/DRC/10346/2020|EPI ISL 527546|B.1.214|Democratic Republic of the Congo|2020-05-22	Africa|hCoV-19/Morocco/6888/2020|EPI ISL 459966|B.1.1|Morocco|2020-03-15	0.0004134418	Africa
Africa|hCoV-19/DRC/10364/2020|EPI ISL 527498|B.1|Democratic Republic of the Congo|2020-05-22	Africa|hCoV-19/Morocco/6888/2020|EPI ISL 459966|B.1.1|Morocco|2020-03-15	0.0003087295	Africa
Africa|hCoV-19/DRC/10371/2020|EPI ISL 527489|B.1.178|Democratic Republic of the Congo|2020-05-22	Africa|hCoV-19/Morocco/6888/2020|EPI ISL 459966|B.1.1|Morocco|2020-03-15	0.0004435092	Africa
Africa|hCoV-19/DRC/10373/2020|EPI ISL 527495|B.1.159|Democratic Republic of the Congo|2020-05-22	Africa|hCoV-19/Morocco/6888/2020|EPI ISL 459966|B.1.1|Morocco|2020-03-15	0.0004099343	Africa
Africa|hCoV-19/DRC/10374/2020|EPI ISL 527539|B.1.84|Democratic Republic of the Congo|2020-05-22	Africa|hCoV-19/Morocco/6888/2020|EPI ISL 459966|B.1.1|Morocco|2020-03-15	0.0005956693	Africa
Africa|hCoV-19/DRC/10375/2020|EPI ISL 527499|B.1.84|Democratic Republic of the Congo|2020-05-22	Africa|hCoV-19/Morocco/6888/2020|EPI ISL 459966|B.1.1|Morocco|2020-03-15	0.0004790747	Africa
Africa|hCoV-19/DRC/10399/2020|EPI ISL 527491|B.1.214|Democratic Republic of the Congo|2020-05-22	Africa|hCoV-19/Morocco/6888/2020|EPI ISL 459966|B.1.1|Morocco|2020-03-15	0.0003070627	Africa
Africa|hCoV-19/DRC/10502/2020|EPI ISL 527547|B.1.5|Democratic Republic of the Congo|2020-05-20	Africa|hCoV-19/Morocco/6888/2020|EPI ISL 459966|B.1.1|Morocco|2020-03-15	0.0002384857	Africa
Africa|hCoV-19/DRC/10506/2020|EPI ISL 527524|B.1.5|Democratic Republic of the Congo|2020-05-18	Africa|hCoV-19/Morocco/6888/2020|EPI ISL 459966|B.1.1|Morocco|2020-03-15	0.0002442683	Africa
Africa|hCoV-19/DRC/10507/2020|EPI ISL 527492|B.1.5|Democratic Republic of the Congo|2020-05-18	Africa|hCoV-19/Morocco/6888/2020|EPI ISL 459966|B.1.1|Morocco|2020-03-15	0.0002730842	Africa
Africa|hCoV-19/DRC/10508/2020|EPI ISL 527494|B.1.5|Democratic Republic of the Congo|2020-05-20	Africa|hCoV-19/Morocco/6888/2020|EPI ISL 459966|B.1.1|Morocco|2020-03-15	0.0002716197	Africa
Africa|hCoV-19/DRC/10532/2020|EPI ISL 527532|B.1.5|Democratic Republic of the Congo|2020-05-20	Africa|hCoV-19/Morocco/6888/2020|EPI ISL 459966|B.1.1|Morocco|2020-03-15	0.0002444899	Africa
Africa|hCoV-19/DRC/10533/2020|EPI ISL 527548|B.1.5|Democratic Republic of the Congo|2020-05-20	Africa|hCoV-19/Morocco/6888/2020|EPI ISL 459966|B.1.1|Morocco|2020-03-15	0.0002726440	Africa
Africa|hCoV-19/DRC/10621/2020|EPI ISL 527526|B.1.214|Democratic Republic of the Congo|2020-05-23	Africa|hCoV-19/Morocco/6888/2020|EPI ISL 459966|B.1.1|Morocco|2020-03-15	0.0003834103	Africa
Africa|hCoV-19/DRC/10640/2020|EPI ISL 527541|B.1|Democratic Republic of the Congo|2020-05-22	Africa|hCoV-19/Morocco/6888/2020|EPI ISL 459966|B.1.1|Morocco|2020-03-15	0.0005643584	Africa
Africa|hCoV-19/DRC/10644/2020|EPI ISL 527549|B.1|Democratic Republic of the Congo|2020-05-22	Africa|hCoV-19/Morocco/6888/2020|EPI ISL 459966|B.1.1|Morocco|2020-03-15	0.0005453382	Africa
Africa|hCoV-19/DRC/10728/2020|EPI ISL 513628|B.1.5|Democratic Republic of the Congo|2020-05-23	Africa|hCoV-19/Morocco/6888/2020|EPI ISL 459966|B.1.1|Morocco|2020-03-15	0.0002801080	Africa
Africa|hCoV-19/DRC/10731/2020|EPI ISL 513629|B.1.1.1|Democratic Republic of the Congo|2020-05-23	Africa|hCoV-19/Morocco/6888/2020|EPI ISL 459966|B.1.1|Morocco|2020-03-15	0.0003174059	Africa
Africa|hCoV-19/DRC/10733/2020|EPI ISL 513630|B.1|Democratic Republic of the Congo|2020-05-23	Africa|hCoV-19/Morocco/6888/2020|EPI ISL 459966|B.1.1|Morocco|2020-03-15	0.0004053844	Africa
Africa|hCoV-19/DRC/108/2020|EPI ISL 417948|B.1.128|Democratic Republic of the Congo|2020-03-19	Africa|hCoV-19/Morocco/6888/2020|EPI ISL 459966|B.1.1|Morocco|2020-03-15	0.0003701712	Africa
Africa|hCoV-19/DRC/10885/2020|EPI ISL 513631|B.1.84|Democratic Republic of the Congo|2020-05-23	Africa|hCoV-19/Morocco/6888/2020|EPI ISL 459966|B.1.1|Morocco|2020-03-15	0.0004083041	Africa
Africa|hCoV-19/DRC/10902/2020|EPI ISL 527490|B.1.178|Democratic Republic of the Congo|2020-05-23	Africa|hCoV-19/Morocco/6888/2020|EPI ISL 459966|B.1.1|Morocco|2020-03-15	0.0003749893	Africa
Africa|hCoV-19/DRC/10913/2020|EPI ISL 527507|B.1.84|Democratic Republic of the Congo|2020-05-24	Africa|hCoV-19/Morocco/6888/2020|EPI ISL 459966|B.1.1|Morocco|2020-03-15	0.0004820251	Africa
Africa|hCoV-19/DRC/11005/2020|EPI ISL 527550|B.1.159|Democratic Republic of the Congo|2020-05-24	Africa|hCoV-19/Morocco/6888/2020|EPI ISL 459966|B.1.1|Morocco|2020-03-15	0.0005113786	Africa
Africa|hCoV-19/DRC/11008/2020|EPI ISL 527503|B.1.159|Democratic Republic of the Congo|2020-05-24	Africa|hCoV-19/Morocco/6888/2020|EPI ISL 459966|B.1.1|Morocco|2020-03-15	0.0004471390	Africa
Africa|hCoV-19/DRC/11022/2020|EPI ISL 527551|B.1.214|Democratic Republic of the Congo|2020-05-24	Africa|hCoV-19/Morocco/6888/2020|EPI ISL 459966|B.1.1|Morocco|2020-03-15	0.0004774509	Africa
Africa|hCoV-19/DRC/11024/2020|EPI ISL 527552|B.1.149|Democratic Republic of the Congo|2020-05-24	Africa|hCoV-19/Morocco/6888/2020|EPI ISL 459966|B.1.1|Morocco|2020-03-15	0.0005162192	Africa
Africa|hCoV-19/DRC/11026/2020|EPI ISL 527553|B.1.149|Democratic Republic of the Congo|2020-05-24	Africa|hCoV-19/Morocco/6888/2020|EPI ISL 459966|B.1.1|Morocco|2020-03-15	0.0003749637	Africa
Africa|hCoV-19/DRC/11031/2020|EPI ISL 527554|B.1.214|Democratic Republic of the Congo|2020-05-24	Africa|hCoV-19/Morocco/6888/2020|EPI ISL 459966|B.1.1|Morocco|2020-03-15	0.0004093626	Africa
Africa|hCoV-19/DRC/11041/2020|EPI ISL 527555|B.1|Democratic Republic of the Congo|2020-05-24	Africa|hCoV-19/Morocco/6888/2020|EPI ISL 459966|B.1.1|Morocco|2020-03-15	0.0003751262	Africa
Africa|hCoV-19/DRC/11057/2020|EPI ISL 527528|B.1.5|Democratic Republic of the Congo|2020-05-24	Africa|hCoV-19/Morocco/6888/2020|EPI ISL 459966|B.1.1|Morocco|2020-03-15	0.0003139631	Africa
Africa|hCoV-19/DRC/11078/2020|EPI ISL 527514|B.1|Democratic Republic of the Congo|2020-05-24	Africa|hCoV-19/Morocco/6888/2020|EPI ISL 459966|B.1.1|Morocco|2020-03-15	0.0004143840	Africa
Africa|hCoV-19/DRC/11079/2020|EPI ISL 527500|B.1.214|Democratic Republic of the Congo|2020-05-24	Africa|hCoV-19/Morocco/6888/2020|EPI ISL 459966|B.1.1|Morocco|2020-03-15	0.0003428484	Africa
Africa|hCoV-19/DRC/11093/2020|EPI ISL 527527|B.1.5|Democratic Republic of the Congo|2020-05-24	Africa|hCoV-19/Morocco/6888/2020|EPI ISL 459966|B.1.1|Morocco|2020-03-15	0.0003848344	Africa
Africa|hCoV-19/DRC/11096/2020|EPI ISL 527522|B.1|Democratic Republic of the Congo|2020-05-24	Africa|hCoV-19/Morocco/6888/2020|EPI ISL 459966|B.1.1|Morocco|2020-03-15	0.0003475772	Africa
Africa|hCoV-19/DRC/11114/2020|EPI ISL 527534|B.1.214|Democratic Republic of the Congo|2020-05-25	Africa|hCoV-19/Morocco/6888/2020|EPI ISL 459966|B.1.1|Morocco|2020-03-15	0.0004544595	Africa
Africa|hCoV-19/DRC/11123/2020|EPI ISL 527496|B.1.84|Democratic Republic of the Congo|2020-05-24	Africa|hCoV-19/Morocco/6888/2020|EPI ISL 459966|B.1.1|Morocco|2020-03-15	0.0003757881	Africa
Africa|hCoV-19/DRC/11134/2020|EPI ISL 527518|B.1.5|Democratic Republic of the Congo|2020-05-24	Africa|hCoV-19/Morocco/6888/2020|EPI ISL 459966|B.1.1|Morocco|2020-03-15	0.0002772380	Africa
Africa|hCoV-19/DRC/11143/2020|EPI ISL 527556|B.1|Democratic Republic of the Congo|2020-05-24	Africa|hCoV-19/Morocco/6888/2020|EPI ISL 459966|B.1.1|Morocco|2020-03-15	0.0005114411	Africa
Africa|hCoV-19/DRC/11145/2020|EPI ISL 527501|B.1.214|Democratic Republic of the Congo|2020-05-24	Africa|hCoV-19/Morocco/6888/2020|EPI ISL 459966|B.1.1|Morocco|2020-03-15	0.0004803666	Africa
Africa|hCoV-19/DRC/11148/2020|EPI ISL 527525|B.1.178|Democratic Republic of the Congo|2020-05-24	Africa|hCoV-19/Morocco/6888/2020|EPI ISL 459966|B.1.1|Morocco|2020-03-15	0.0004898906	Africa
Africa|hCoV-19/DRC/11157/2020|EPI ISL 527530|B.1|Democratic Republic of the Congo|2020-05-25	Africa|hCoV-19/Morocco/6888/2020|EPI ISL 459966|B.1.1|Morocco|2020-03-15	0.0004521662	Africa
Africa|hCoV-19/DRC/11187/2020|EPI ISL 527523|B.1.1.275|Democratic Republic of the Congo|2020-05-23	Africa|hCoV-19/Morocco/6888/2020|EPI ISL 459966|B.1.1|Morocco|2020-03-15	0.0002784246	Africa
Africa|hCoV-19/DRC/11191/2020|EPI ISL 527506|B.1.1.275|Democratic Republic of the Congo|2020-05-23	Africa|hCoV-19/Morocco/6888/2020|EPI ISL 459966|B.1.1|Morocco|2020-03-15	0.0001717044	Africa
Africa|hCoV-19/DRC/11252/2020|EPI ISL 527557|B.1.1.275|Democratic Republic of the Congo|2020-05-21	Africa|hCoV-19/Morocco/6888/2020|EPI ISL 459966|B.1.1|Morocco|2020-03-15	0.0003407298	Africa
Africa|hCoV-19/DRC/11260/2020|EPI ISL 527558|B.1.1.275|Democratic Republic of the Congo|2020-05-23	Africa|hCoV-19/Morocco/6888/2020|EPI ISL 459966|B.1.1|Morocco|2020-03-15	0.0002045048	Africa
Africa|hCoV-19/DRC/1131/2020|EPI ISL 429255|B.1.5|Democratic Republic of the Congo|2020-04-05	Africa|hCoV-19/Morocco/6888/2020|EPI ISL 459966|B.1.1|Morocco|2020-03-15	0.0002711870	Africa
Africa|hCoV-19/DRC/11310/2020|EPI ISL 527529|B.1.149|Democratic Republic of the Congo|2020-05-25	Africa|hCoV-19/Morocco/6888/2020|EPI ISL 459966|B.1.1|Morocco|2020-03-15	0.0003841908	Africa
Africa|hCoV-19/DRC/11318/2020|EPI ISL 527559|B.1.149|Democratic Republic of the Congo|2020-05-25	Africa|hCoV-19/Morocco/6888/2020|EPI ISL 459966|B.1.1|Morocco|2020-03-15	0.0003729389	Africa
Africa|hCoV-19/DRC/11326/2020|EPI ISL 527508|B.1|Democratic Republic of the Congo|2020-05-25	Africa|hCoV-19/Morocco/6888/2020|EPI ISL 459966|B.1.1|Morocco|2020-03-15	0.0003787197	Africa
Africa|hCoV-19/DRC/11334/2020|EPI ISL 527504|B.1.178|Democratic Republic of the Congo|2020-05-25	Africa|hCoV-19/Morocco/6888/2020|EPI ISL 459966|B.1.1|Morocco|2020-03-15	0.0003781807	Africa
Africa|hCoV-19/DRC/11337/2020|EPI ISL 527510|B.1.84|Democratic Republic of the Congo|2020-05-25	Africa|hCoV-19/Morocco/6888/2020|EPI ISL 459966|B.1.1|Morocco|2020-03-15	0.0004482243	Africa
Africa|hCoV-19/DRC/11341/2020|EPI ISL 527509|B.1.1.275|Democratic Republic of the Congo|2020-05-25	Africa|hCoV-19/Morocco/6888/2020|EPI ISL 459966|B.1.1|Morocco|2020-03-15	0.0002755416	Africa
Africa|hCoV-19/DRC/11348/2020|EPI ISL 527560|B.1.149|Democratic Republic of the Congo|2020-05-25	Africa|hCoV-19/Morocco/6888/2020|EPI ISL 459966|B.1.1|Morocco|2020-03-15	0.0003732680	Africa
Africa|hCoV-19/DRC/11369/2020|EPI ISL 527537|B.1.214|Democratic Republic of the Congo|2020-05-25	Africa|hCoV-19/Morocco/6888/2020|EPI ISL 459966|B.1.1|Morocco|2020-03-15	0.0004209529	Africa
Africa|hCoV-19/DRC/11376/2020|EPI ISL 527513|B.1.214|Democratic Republic of the Congo|2020-05-25	Africa|hCoV-19/Morocco/6888/2020|EPI ISL 459966|B.1.1|Morocco|2020-03-15	0.0004486261	Africa
Africa|hCoV-19/DRC/11411/2020|EPI ISL 527561|B.1.5|Democratic Republic of the Congo|2020-05-25	Africa|hCoV-19/Morocco/6888/2020|EPI ISL 459966|B.1.1|Morocco|2020-03-15	0.0003407495	Africa
Africa|hCoV-19/DRC/11450/2020|EPI ISL 527516|B.1.5|Democratic Republic of the Congo|2020-05-25	Africa|hCoV-19/Morocco/6888/2020|EPI ISL 459966|B.1.1|Morocco|2020-03-15	0.0002800221	Africa
Africa|hCoV-19/DRC/11458/2020|EPI ISL 527497|B.1.5|Democratic Republic of the Congo|2020-05-25	Africa|hCoV-19/Morocco/6888/2020|EPI ISL 459966|B.1.1|Morocco|2020-03-15	0.0004130043	Africa
Africa|hCoV-19/DRC/11460/2020|EPI ISL 527562|B.1.214|Democratic Republic of the Congo|2020-05-25	Africa|hCoV-19/Morocco/6888/2020|EPI ISL 459966|B.1.1|Morocco|2020-03-15	0.0005513260	Africa
Africa|hCoV-19/DRC/11472/2020|EPI ISL 527502|B.1.214|Democratic Republic of the Congo|2020-05-25	Africa|hCoV-19/Morocco/6888/2020|EPI ISL 459966|B.1.1|Morocco|2020-03-15	0.0004798510	Africa
Africa|hCoV-19/DRC/11477/2020|EPI ISL 527563|B.1.84|Democratic Republic of the Congo|2020-05-25	Africa|hCoV-19/Morocco/6888/2020|EPI ISL 459966|B.1.1|Morocco|2020-03-15	0.0003063730	Africa
Africa|hCoV-19/DRC/11486/2020|EPI ISL 527564|B.1.214|Democratic Republic of the Congo|2020-05-25	Africa|hCoV-19/Morocco/6888/2020|EPI ISL 459966|B.1.1|Morocco|2020-03-15	0.0004773277	Africa
Africa|hCoV-19/DRC/11487/2020|EPI ISL 527505|B.1|Democratic Republic of the Congo|2020-05-25	Africa|hCoV-19/Morocco/6888/2020|EPI ISL 459966|B.1.1|Morocco|2020-03-15	0.0004133748	Africa
Africa|hCoV-19/DRC/11507/2020|EPI ISL 527512|B.1|Democratic Republic of the Congo|2020-05-25	Africa|hCoV-19/Morocco/6888/2020|EPI ISL 459966|B.1.1|Morocco|2020-03-15	0.0004476467	Africa
Africa|hCoV-19/DRC/1151/2020|EPI ISL 447596|B.38|Democratic Republic of the Congo|2020-04-05	Africa|hCoV-19/Morocco/6888/2020|EPI ISL 459966|B.1.1|Morocco|2020-03-15	0.0006116094	Africa
Africa|hCoV-19/DRC/11511/2020|EPI ISL 527511|B.1.214|Democratic Republic of the Congo|2020-05-25	Africa|hCoV-19/Morocco/6888/2020|EPI ISL 459966|B.1.1|Morocco|2020-03-15	0.0004828012	Africa
Africa|hCoV-19/DRC/11572/2020|EPI ISL 527565|B.1.214|Democratic Republic of the Congo|2020-05-25	Africa|hCoV-19/Morocco/6888/2020|EPI ISL 459966|B.1.1|Morocco|2020-03-15	0.0003745731	Africa
Africa|hCoV-19/DRC/11576/2020|EPI ISL 527517|B.1|Democratic Republic of the Congo|2020-05-25	Africa|hCoV-19/Morocco/6888/2020|EPI ISL 459966|B.1.1|Morocco|2020-03-15	0.0003814770	Africa
Africa|hCoV-19/DRC/11583/2020|EPI ISL 527542|B.1|Democratic Republic of the Congo|2020-05-25	Africa|hCoV-19/Morocco/6888/2020|EPI ISL 459966|B.1.1|Morocco|2020-03-15	0.0004241111	Africa
Africa|hCoV-19/DRC/11616/2020|EPI ISL 527519|B.1|Democratic Republic of the Congo|2020-05-25	Africa|hCoV-19/Morocco/6888/2020|EPI ISL 459966|B.1.1|Morocco|2020-03-15	0.0003461817	Africa
Africa|hCoV-19/DRC/11623/2020|EPI ISL 527566|B.1.5|Democratic Republic of the Congo|2020-05-25	Africa|hCoV-19/Morocco/6888/2020|EPI ISL 459966|B.1.1|Morocco|2020-03-15	0.0003751244	Africa
Africa|hCoV-19/DRC/11624/2020|EPI ISL 527567|B.1.149|Democratic Republic of the Congo|2020-05-25	Africa|hCoV-19/Morocco/6888/2020|EPI ISL 459966|B.1.1|Morocco|2020-03-15	0.0003749434	Africa
Africa|hCoV-19/DRC/11631/2020|EPI ISL 527568|B.1.149|Democratic Republic of the Congo|2020-05-25	Africa|hCoV-19/Morocco/6888/2020|EPI ISL 459966|B.1.1|Morocco|2020-03-15	0.0003753272	Africa
Africa|hCoV-19/DRC/11632/2020|EPI ISL 527493|B.1|Democratic Republic of the Congo|2020-05-25	Africa|hCoV-19/Morocco/6888/2020|EPI ISL 459966|B.1.1|Morocco|2020-03-15	0.0004098001	Africa
Africa|hCoV-19/DRC/11635/2020|EPI ISL 527540|B.1.214|Democratic Republic of the Congo|2020-05-25	Africa|hCoV-19/Morocco/6888/2020|EPI ISL 459966|B.1.1|Morocco|2020-03-15	0.0004220247	Africa
Africa|hCoV-19/DRC/11640/2020|EPI ISL 527535|B.1.178|Democratic Republic of the Congo|2020-05-25	Africa|hCoV-19/Morocco/6888/2020|EPI ISL 459966|B.1.1|Morocco|2020-03-15	0.0004882024	Africa
Africa|hCoV-19/DRC/11643/2020|EPI ISL 527520|B.1.5|Democratic Republic of the Congo|2020-05-25	Africa|hCoV-19/Morocco/6888/2020|EPI ISL 459966|B.1.1|Morocco|2020-03-15	0.0003817114	Africa
Africa|hCoV-19/DRC/11648/2020|EPI ISL 527569|B.1.6|Democratic Republic of the Congo|2020-05-25	Africa|hCoV-19/Morocco/6888/2020|EPI ISL 459966|B.1.1|Morocco|2020-03-15	0.0004074822	Africa
Africa|hCoV-19/DRC/11652/2020|EPI ISL 527570|B.1.149|Democratic Republic of the Congo|2020-05-25	Africa|hCoV-19/Morocco/6888/2020|EPI ISL 459966|B.1.1|Morocco|2020-03-15	0.0003748399	Africa
Africa|hCoV-19/DRC/11653/2020|EPI ISL 527533|B.1.84|Democratic Republic of the Congo|2020-05-25	Africa|hCoV-19/Morocco/6888/2020|EPI ISL 459966|B.1.1|Morocco|2020-03-15	0.0003491717	Africa
Africa|hCoV-19/DRC/11676/2020|EPI ISL 527531|B.1|Democratic Republic of the Congo|2020-05-26	Africa|hCoV-19/Morocco/6888/2020|EPI ISL 459966|B.1.1|Morocco|2020-03-15	0.0005612373	Africa
Africa|hCoV-19/DRC/11677/2020|EPI ISL 527515|B.1.214|Democratic Republic of the Congo|2020-05-26	Africa|hCoV-19/Morocco/6888/2020|EPI ISL 459966|B.1.1|Morocco|2020-03-15	0.0003809936	Africa
Africa|hCoV-19/DRC/11732/2020|EPI ISL 527536|B.1.214|Democratic Republic of the Congo|2020-05-26	Africa|hCoV-19/Morocco/6888/2020|EPI ISL 459966|B.1.1|Morocco|2020-03-15	0.0002443111	Africa
Africa|hCoV-19/DRC/11733/2020|EPI ISL 527571|B.1.149|Democratic Republic of the Congo|2020-05-26	Africa|hCoV-19/Morocco/6888/2020|EPI ISL 459966|B.1.1|Morocco|2020-03-15	0.0003729175	Africa
Africa|hCoV-19/DRC/11806/2020|EPI ISL 527572|B.1.214|Democratic Republic of the Congo|2020-05-26	Africa|hCoV-19/Morocco/6888/2020|EPI ISL 459966|B.1.1|Morocco|2020-03-15	0.0004771000	Africa
Africa|hCoV-19/DRC/1234/2020|EPI ISL 429258|B.1.5|Democratic Republic of the Congo|2020-04-06	Africa|hCoV-19/Morocco/6888/2020|EPI ISL 459966|B.1.1|Morocco|2020-03-15	0.0002856201	Africa
Africa|hCoV-19/DRC/1249/2020|EPI ISL 429259|B.1.5|Democratic Republic of the Congo|2020-04-06	Africa|hCoV-19/Morocco/6888/2020|EPI ISL 459966|B.1.1|Morocco|2020-03-15	0.0002723685	Africa
Africa|hCoV-19/DRC/1319/2020|EPI ISL 431011|B.1.128|Democratic Republic of the Congo|2020-04-07	Africa|hCoV-19/Morocco/6888/2020|EPI ISL 459966|B.1.1|Morocco|2020-03-15	0.0003741184	Africa
Africa|hCoV-19/DRC/1324/2020|EPI ISL 435033|B.1.128|Democratic Republic of the Congo|2020-04-07	Africa|hCoV-19/Morocco/6888/2020|EPI ISL 459966|B.1.1|Morocco|2020-03-15	0.0003715913	Africa
Africa|hCoV-19/DRC/1326/2020|EPI ISL 435116|B.1|Democratic Republic of the Congo|2020-04-07	Africa|hCoV-19/Morocco/6888/2020|EPI ISL 459966|B.1.1|Morocco|2020-03-15	0.0003460822	Africa
Africa|hCoV-19/DRC/1375/2020|EPI ISL 435117|B.1.1.1|Democratic Republic of the Congo|2020-04-07	Africa|hCoV-19/Morocco/6888/2020|EPI ISL 459966|B.1.1|Morocco|2020-03-15	0.0003104547	Africa
Africa|hCoV-19/DRC/1376/2020|EPI ISL 431012|B.1.1.1|Democratic Republic of the Congo|2020-04-07	Africa|hCoV-19/Morocco/6888/2020|EPI ISL 459966|B.1.1|Morocco|2020-03-15	0.0002735979	Africa
Africa|hCoV-19/DRC/1377/2020|EPI ISL 434678|B.1.1.1|Democratic Republic of the Congo|2020-04-07	Africa|hCoV-19/Morocco/6888/2020|EPI ISL 459966|B.1.1|Morocco|2020-03-15	0.0002373941	Africa
Africa|hCoV-19/DRC/1378/2020|EPI ISL 435118|B.1.1.1|Democratic Republic of the Congo|2020-04-07	Africa|hCoV-19/Morocco/6888/2020|EPI ISL 459966|B.1.1|Morocco|2020-03-15	0.0002727716	Africa
Africa|hCoV-19/DRC/1382/2020|EPI ISL 435113|B.1.1.1|Democratic Republic of the Congo|2020-04-07	Africa|hCoV-19/Morocco/6888/2020|EPI ISL 459966|B.1.1|Morocco|2020-03-15	0.0002779894	Africa
Africa|hCoV-19/DRC/1397/2020|EPI ISL 434679|B.1.1.1|Democratic Republic of the Congo|2020-04-07	Africa|hCoV-19/Morocco/6888/2020|EPI ISL 459966|B.1.1|Morocco|2020-03-15	0.0002730284	Africa
Africa|hCoV-19/DRC/1398/2020|EPI ISL 435114|B.1.1.1|Democratic Republic of the Congo|2020-04-07	Africa|hCoV-19/Morocco/6888/2020|EPI ISL 459966|B.1.1|Morocco|2020-03-15	0.0002359380	Africa
Africa|hCoV-19/DRC/1422/2020|EPI ISL 434680|B.1.149|Democratic Republic of the Congo|2020-04-08	Africa|hCoV-19/Morocco/6888/2020|EPI ISL 459966|B.1.1|Morocco|2020-03-15	0.0003791188	Africa
Africa|hCoV-19/DRC/1423/2020|EPI ISL 434710|B.1.149|Democratic Republic of the Congo|2020-04-08	Africa|hCoV-19/Morocco/6888/2020|EPI ISL 459966|B.1.1|Morocco|2020-03-15	0.0003370473	Africa
Africa|hCoV-19/DRC/1486/2020|EPI ISL 434711|B.1|Democratic Republic of the Congo|2020-04-08	Africa|hCoV-19/Morocco/6888/2020|EPI ISL 459966|B.1.1|Morocco|2020-03-15	0.0003143061	Africa
Africa|hCoV-19/DRC/1516/2020|EPI ISL 435032|B.1.5|Democratic Republic of the Congo|2020-04-09	Africa|hCoV-19/Morocco/6888/2020|EPI ISL 459966|B.1.1|Morocco|2020-03-15	0.0002688543	Africa
Africa|hCoV-19/DRC/1565/2020|EPI ISL 434681|B.1|Democratic Republic of the Congo|2020-04-09	Africa|hCoV-19/Morocco/6888/2020|EPI ISL 459966|B.1.1|Morocco|2020-03-15	0.0003086302	Africa
Africa|hCoV-19/DRC/158/2020|EPI ISL 417950|B.40|Democratic Republic of the Congo|2020-03-20	Africa|hCoV-19/Morocco/6888/2020|EPI ISL 459966|B.1.1|Morocco|2020-03-15	0.0006051519	Africa
Africa|hCoV-19/DRC/1715/2020|EPI ISL 435156|B.1.84|Democratic Republic of the Congo|2020-04-10	Africa|hCoV-19/Morocco/6888/2020|EPI ISL 459966|B.1.1|Morocco|2020-03-15	0.0003396549	Africa
Africa|hCoV-19/DRC/1767/2020|EPI ISL 435157|B.1.5|Democratic Republic of the Congo|2020-04-10	Africa|hCoV-19/Morocco/6888/2020|EPI ISL 459966|B.1.1|Morocco|2020-03-15	0.0002803139	Africa
Africa|hCoV-19/DRC/1779/2020|EPI ISL 435158|C.14|Democratic Republic of the Congo|2020-04-10	Africa|hCoV-19/Morocco/6888/2020|EPI ISL 459966|B.1.1|Morocco|2020-03-15	0.0003480488	Africa
Africa|hCoV-19/DRC/191/2020|EPI ISL 417955|B.1.128|Democratic Republic of the Congo|2020-03-21	Africa|hCoV-19/Morocco/6888/2020|EPI ISL 459966|B.1.1|Morocco|2020-03-15	0.0003702582	Africa
Africa|hCoV-19/DRC/1952/2020|EPI ISL 435159|B.1.5|Democratic Republic of the Congo|2020-04-11	Africa|hCoV-19/Morocco/6888/2020|EPI ISL 459966|B.1.1|Morocco|2020-03-15	0.0002771036	Africa
Africa|hCoV-19/DRC/1982/2020|EPI ISL 435160|B.1|Democratic Republic of the Congo|2020-04-12	Africa|hCoV-19/Morocco/6888/2020|EPI ISL 459966|B.1.1|Morocco|2020-03-15	0.0003105435	Africa
Africa|hCoV-19/DRC/2047/2020|EPI ISL 435161|B.1.1.1|Democratic Republic of the Congo|2020-04-12	Africa|hCoV-19/Morocco/6888/2020|EPI ISL 459966|B.1.1|Morocco|2020-03-15	0.0002398254	Africa
Africa|hCoV-19/DRC/2063/2020|EPI ISL 435162|B.1|Democratic Republic of the Congo|2020-04-12	Africa|hCoV-19/Morocco/6888/2020|EPI ISL 459966|B.1.1|Morocco|2020-03-15	0.0002762112	Africa
Africa|hCoV-19/DRC/2120/2020|EPI ISL 435163|B.1.149|Democratic Republic of the Congo|2020-04-12	Africa|hCoV-19/Morocco/6888/2020|EPI ISL 459966|B.1.1|Morocco|2020-03-15	0.0003394496	Africa
Africa|hCoV-19/DRC/2121/2020|EPI ISL 435164|B.1.149|Democratic Republic of the Congo|2020-04-12	Africa|hCoV-19/Morocco/6888/2020|EPI ISL 459966|B.1.1|Morocco|2020-03-15	0.0003445716	Africa
Africa|hCoV-19/DRC/2122/2020|EPI ISL 435165|B.1.149|Democratic Republic of the Congo|2020-04-13	Africa|hCoV-19/Morocco/6888/2020|EPI ISL 459966|B.1.1|Morocco|2020-03-15	0.0004208248	Africa
Africa|hCoV-19/DRC/2125/2020|EPI ISL 435166|B.1.149|Democratic Republic of the Congo|2020-04-13	Africa|hCoV-19/Morocco/6888/2020|EPI ISL 459966|B.1.1|Morocco|2020-03-15	0.0003457509	Africa
Africa|hCoV-19/DRC/2128/2020|EPI ISL 435167|B.1|Democratic Republic of the Congo|2020-04-13	Africa|hCoV-19/Morocco/6888/2020|EPI ISL 459966|B.1.1|Morocco|2020-03-15	0.0002820628	Africa
Africa|hCoV-19/DRC/2133/2020|EPI ISL 435168|B.1.128|Democratic Republic of the Congo|2020-04-13	Africa|hCoV-19/Morocco/6888/2020|EPI ISL 459966|B.1.1|Morocco|2020-03-15	0.0003847376	Africa
Africa|hCoV-19/DRC/214/2020|EPI ISL 420030|B.1.6|Democratic Republic of the Congo|2020-03-21	Africa|hCoV-19/Morocco/6888/2020|EPI ISL 459966|B.1.1|Morocco|2020-03-15	0.0002698216	Africa
Africa|hCoV-19/DRC/215/2020|EPI ISL 420031|B.1.1.1|Democratic Republic of the Congo|2020-03-21	Africa|hCoV-19/Morocco/6888/2020|EPI ISL 459966|B.1.1|Morocco|2020-03-15	0.0002741924	Africa
Africa|hCoV-19/DRC/2169/2020|EPI ISL 436194|B.1.5|Democratic Republic of the Congo|2020-04-13	Africa|hCoV-19/Morocco/6888/2020|EPI ISL 459966|B.1.1|Morocco|2020-03-15	0.0003147204	Africa
Africa|hCoV-19/DRC/2299/2020|EPI ISL 436412|B.1.5|Democratic Republic of the Congo|2020-04-14	Africa|hCoV-19/Morocco/6888/2020|EPI ISL 459966|B.1.1|Morocco|2020-03-15	0.0003390204	Africa
Africa|hCoV-19/DRC/236/2020|EPI ISL 420032|B.1.128|Democratic Republic of the Congo|2020-03-22	Africa|hCoV-19/Morocco/6888/2020|EPI ISL 459966|B.1.1|Morocco|2020-03-15	0.0003707111	Africa
Africa|hCoV-19/DRC/2363/2020|EPI ISL 437194|B.1.84|Democratic Republic of the Congo|2020-04-14	Africa|hCoV-19/Morocco/6888/2020|EPI ISL 459966|B.1.1|Morocco|2020-03-15	0.0003050854	Africa
Africa|hCoV-19/DRC/2384/2020|EPI ISL 437196|B.1.149|Democratic Republic of the Congo|2020-04-14	Africa|hCoV-19/Morocco/6888/2020|EPI ISL 459966|B.1.1|Morocco|2020-03-15	0.0003452496	Africa
Africa|hCoV-19/DRC/241/2020|EPI ISL 420033|B.1.1.75|Democratic Republic of the Congo|2020-03-22	Africa|hCoV-19/Morocco/6888/2020|EPI ISL 459966|B.1.1|Morocco|2020-03-15	0.0002021780	Africa
Africa|hCoV-19/DRC/243/2020|EPI ISL 420034|B.1|Democratic Republic of the Congo|2020-03-22	Africa|hCoV-19/Morocco/6888/2020|EPI ISL 459966|B.1.1|Morocco|2020-03-15	0.0003100868	Africa
Africa|hCoV-19/DRC/248/2020|EPI ISL 420035|B.1.5|Democratic Republic of the Congo|2020-03-22	Africa|hCoV-19/Morocco/6888/2020|EPI ISL 459966|B.1.1|Morocco|2020-03-15	0.0002358824	Africa
Africa|hCoV-19/DRC/2496/2020|EPI ISL 437337|B.1.149|Democratic Republic of the Congo|2020-04-15	Africa|hCoV-19/Morocco/6888/2020|EPI ISL 459966|B.1.1|Morocco|2020-03-15	0.0003697132	Africa
Africa|hCoV-19/DRC/2529/2020|EPI ISL 437338|B.1.178|Democratic Republic of the Congo|2020-04-15	Africa|hCoV-19/Morocco/6888/2020|EPI ISL 459966|B.1.1|Morocco|2020-03-15	0.0003360961	Africa
Africa|hCoV-19/DRC/253/2020|EPI ISL 420838|B.1.5|Democratic Republic of the Congo|2020-03-22	Africa|hCoV-19/Morocco/6888/2020|EPI ISL 459966|B.1.1|Morocco|2020-03-15	0.0002367439	Africa
Africa|hCoV-19/DRC/2536/2020|EPI ISL 437339|B.1|Democratic Republic of the Congo|2020-04-15	Africa|hCoV-19/Morocco/6888/2020|EPI ISL 459966|B.1.1|Morocco|2020-03-15	0.0003360962	Africa
Africa|hCoV-19/DRC/254/2020|EPI ISL 420839|B.1|Democratic Republic of the Congo|2020-03-22	Africa|hCoV-19/Morocco/6888/2020|EPI ISL 459966|B.1.1|Morocco|2020-03-15	0.0003067790	Africa
Africa|hCoV-19/DRC/2563/2020|EPI ISL 437340|B.1.9|Democratic Republic of the Congo|2020-04-15	Africa|hCoV-19/Morocco/6888/2020|EPI ISL 459966|B.1.1|Morocco|2020-03-15	0.0005378188	Africa
Africa|hCoV-19/DRC/2580/2020|EPI ISL 437341|B.1.5|Democratic Republic of the Congo|2020-04-15	Africa|hCoV-19/Morocco/6888/2020|EPI ISL 459966|B.1.1|Morocco|2020-03-15	0.0002703778	Africa
Africa|hCoV-19/DRC/2644/2020|EPI ISL 437342|B.1.84|Democratic Republic of the Congo|2020-04-15	Africa|hCoV-19/Morocco/6888/2020|EPI ISL 459966|B.1.1|Morocco|2020-03-15	0.0003751733	Africa
Africa|hCoV-19/DRC/2670/2020|EPI ISL 437343|B.1.9|Democratic Republic of the Congo|2020-04-15	Africa|hCoV-19/Morocco/6888/2020|EPI ISL 459966|B.1.1|Morocco|2020-03-15	0.0005714819	Africa
Africa|hCoV-19/DRC/2727/2020|EPI ISL 437344|B.1|Democratic Republic of the Congo|2020-04-16	Africa|hCoV-19/Morocco/6888/2020|EPI ISL 459966|B.1.1|Morocco|2020-03-15	0.0002737074	Africa
Africa|hCoV-19/DRC/2728/2020|EPI ISL 437345|B.1.84|Democratic Republic of the Congo|2020-04-16	Africa|hCoV-19/Morocco/6888/2020|EPI ISL 459966|B.1.1|Morocco|2020-03-15	0.0003442797	Africa
Africa|hCoV-19/DRC/2813/2020|EPI ISL 437346|C.14|Democratic Republic of the Congo|2020-04-16	Africa|hCoV-19/Morocco/6888/2020|EPI ISL 459966|B.1.1|Morocco|2020-03-15	0.0003698996	Africa
Africa|hCoV-19/DRC/2819/2020|EPI ISL 437347|B.1|Democratic Republic of the Congo|2020-04-16	Africa|hCoV-19/Morocco/6888/2020|EPI ISL 459966|B.1.1|Morocco|2020-03-15	0.0003777444	Africa
Africa|hCoV-19/DRC/2827/2020|EPI ISL 437348|B.1|Democratic Republic of the Congo|2020-04-16	Africa|hCoV-19/Morocco/6888/2020|EPI ISL 459966|B.1.1|Morocco|2020-03-15	0.0002688425	Africa
Africa|hCoV-19/DRC/2855/2020|EPI ISL 437350|B.1|Democratic Republic of the Congo|2020-04-16	Africa|hCoV-19/Morocco/6888/2020|EPI ISL 459966|B.1.1|Morocco|2020-03-15	0.0003024804	Africa
Africa|hCoV-19/DRC/2864/2020|EPI ISL 437351|B.1|Democratic Republic of the Congo|2020-04-16	Africa|hCoV-19/Morocco/6888/2020|EPI ISL 459966|B.1.1|Morocco|2020-03-15	0.0003031191	Africa
Africa|hCoV-19/DRC/2904/2020|EPI ISL 437352|B.1|Democratic Republic of the Congo|2020-04-17	Africa|hCoV-19/Morocco/6888/2020|EPI ISL 459966|B.1.1|Morocco|2020-03-15	0.0003024804	Africa
Africa|hCoV-19/DRC/2938/2020|EPI ISL 437353|B.1.275|Democratic Republic of the Congo|2020-04-17	Africa|hCoV-19/Morocco/6888/2020|EPI ISL 459966|B.1.1|Morocco|2020-03-15	0.0004866944	Africa
Africa|hCoV-19/DRC/2939/2020|EPI ISL 437354|B.1|Democratic Republic of the Congo|2020-04-17	Africa|hCoV-19/Morocco/6888/2020|EPI ISL 459966|B.1.1|Morocco|2020-03-15	0.0004041614	Africa
Africa|hCoV-19/DRC/2942/2020|EPI ISL 437355|B.1|Democratic Republic of the Congo|2020-04-17	Africa|hCoV-19/Morocco/6888/2020|EPI ISL 459966|B.1.1|Morocco|2020-03-15	0.0004147362	Africa
Africa|hCoV-19/DRC/299/2020|EPI ISL 420840|B.4|Democratic Republic of the Congo|2020-03-20	Africa|hCoV-19/Morocco/6888/2020|EPI ISL 459966|B.1.1|Morocco|2020-03-15	0.0007525589	Africa
Africa|hCoV-19/DRC/300/2020|EPI ISL 420841|A|Democratic Republic of the Congo|2020-03-22	Africa|hCoV-19/Morocco/6888/2020|EPI ISL 459966|B.1.1|Morocco|2020-03-15	0.0005422275	Africa
Africa|hCoV-19/DRC/3041/2020|EPI ISL 437356|B.1|Democratic Republic of the Congo|2020-04-18	Africa|hCoV-19/Morocco/6888/2020|EPI ISL 459966|B.1.1|Morocco|2020-03-15	0.0003712439	Africa
Africa|hCoV-19/DRC/307/2020|EPI ISL 420842|B.1.9|Democratic Republic of the Congo|2020-03	Africa|hCoV-19/Morocco/6888/2020|EPI ISL 459966|B.1.1|Morocco|2020-03-15	0.0003809265	Africa
Africa|hCoV-19/DRC/3070/2020|EPI ISL 437357|B.1.214|Democratic Republic of the Congo|2020-04-18	Africa|hCoV-19/Morocco/6888/2020|EPI ISL 459966|B.1.1|Morocco|2020-03-15	0.0004055504	Africa
Africa|hCoV-19/DRC/3089/2020|EPI ISL 437358|B.1.84|Democratic Republic of the Congo|2020-04-19	Africa|hCoV-19/Morocco/6888/2020|EPI ISL 459966|B.1.1|Morocco|2020-03-15	0.0003365157	Africa
Africa|hCoV-19/DRC/3440/2020|EPI ISL 447597|B.1.84|Democratic Republic of the Congo|2020-04-22	Africa|hCoV-19/Morocco/6888/2020|EPI ISL 459966|B.1.1|Morocco|2020-03-15	0.0003403056	Africa
Africa|hCoV-19/DRC/3451/2020|EPI ISL 447598|B.1.178|Democratic Republic of the Congo|2020-04-22	Africa|hCoV-19/Morocco/6888/2020|EPI ISL 459966|B.1.1|Morocco|2020-03-15	0.0003746446	Africa
Africa|hCoV-19/DRC/3453/2020|EPI ISL 447599|B.1.84|Democratic Republic of the Congo|2020-04-22	Africa|hCoV-19/Morocco/6888/2020|EPI ISL 459966|B.1.1|Morocco|2020-03-15	0.0003405142	Africa
Africa|hCoV-19/DRC/3481/2020|EPI ISL 447600|B.1|Democratic Republic of the Congo|2020-04-22	Africa|hCoV-19/Morocco/6888/2020|EPI ISL 459966|B.1.1|Morocco|2020-03-15	0.0002794983	Africa
Africa|hCoV-19/DRC/3482/2020|EPI ISL 447601|B.1|Democratic Republic of the Congo|2020-04-22	Africa|hCoV-19/Morocco/6888/2020|EPI ISL 459966|B.1.1|Morocco|2020-03-15	0.0003090265	Africa
Africa|hCoV-19/DRC/3483/2020|EPI ISL 447602|B.1|Democratic Republic of the Congo|2020-04-22	Africa|hCoV-19/Morocco/6888/2020|EPI ISL 459966|B.1.1|Morocco|2020-03-15	0.0002790597	Africa
Africa|hCoV-19/DRC/3490/2020|EPI ISL 447603|B.1|Democratic Republic of the Congo|2020-04-22	Africa|hCoV-19/Morocco/6888/2020|EPI ISL 459966|B.1.1|Morocco|2020-03-15	0.0003068920	Africa
Africa|hCoV-19/DRC/3504/2020|EPI ISL 447604|B.1.149|Democratic Republic of the Congo|2020-04-23	Africa|hCoV-19/Morocco/6888/2020|EPI ISL 459966|B.1.1|Morocco|2020-03-15	0.0003491825	Africa
Africa|hCoV-19/DRC/352/2020|EPI ISL 420850|B.1.5|Democratic Republic of the Congo|2020-03	Africa|hCoV-19/Morocco/6888/2020|EPI ISL 459966|B.1.1|Morocco|2020-03-15	0.0003065700	Africa
Africa|hCoV-19/DRC/353/2020|EPI ISL 420843|B.1.5|Democratic Republic of the Congo|2020-03	Africa|hCoV-19/Morocco/6888/2020|EPI ISL 459966|B.1.1|Morocco|2020-03-15	0.0002384451	Africa
Africa|hCoV-19/DRC/355/2020|EPI ISL 420844|B.1|Democratic Republic of the Congo|2020-03	Africa|hCoV-19/Morocco/6888/2020|EPI ISL 459966|B.1.1|Morocco|2020-03-15	0.0002697944	Africa
Africa|hCoV-19/DRC/3552/2020|EPI ISL 447605|B.1.84|Democratic Republic of the Congo|2020-04-23	Africa|hCoV-19/Morocco/6888/2020|EPI ISL 459966|B.1.1|Morocco|2020-03-15	0.0003445932	Africa
Africa|hCoV-19/DRC/3595/2020|EPI ISL 447606|B.1.5|Democratic Republic of the Congo|2020-04-23	Africa|hCoV-19/Morocco/6888/2020|EPI ISL 459966|B.1.1|Morocco|2020-03-15	0.0003056821	Africa
Africa|hCoV-19/DRC/3632/2020|EPI ISL 447607|B.1.5|Democratic Republic of the Congo|2020-04-23	Africa|hCoV-19/Morocco/6888/2020|EPI ISL 459966|B.1.1|Morocco|2020-03-15	0.0003066475	Africa
Africa|hCoV-19/DRC/3633/2020|EPI ISL 447230|B.1.5|Democratic Republic of the Congo|2020-04-23	Africa|hCoV-19/Morocco/6888/2020|EPI ISL 459966|B.1.1|Morocco|2020-03-15	0.0003095685	Africa
Africa|hCoV-19/DRC/3653/2020|EPI ISL 447231|B.1.128|Democratic Republic of the Congo|2020-04-23	Africa|hCoV-19/Morocco/6888/2020|EPI ISL 459966|B.1.1|Morocco|2020-03-15	0.0004391755	Africa
Africa|hCoV-19/DRC/3659/2020|EPI ISL 447232|B.1.128|Democratic Republic of the Congo|2020-04-23	Africa|hCoV-19/Morocco/6888/2020|EPI ISL 459966|B.1.1|Morocco|2020-03-15	0.0004395765	Africa
Africa|hCoV-19/DRC/3661/2020|EPI ISL 447233|B.1.128|Democratic Republic of the Congo|2020-04-23	Africa|hCoV-19/Morocco/6888/2020|EPI ISL 459966|B.1.1|Morocco|2020-03-15	0.0004433234	Africa
Africa|hCoV-19/DRC/3662/2020|EPI ISL 447234|B.1.128|Democratic Republic of the Congo|2020-04-23	Africa|hCoV-19/Morocco/6888/2020|EPI ISL 459966|B.1.1|Morocco|2020-03-15	0.0004429911	Africa
Africa|hCoV-19/DRC/3664/2020|EPI ISL 447235|B.1.128|Democratic Republic of the Congo|2020-04-23	Africa|hCoV-19/Morocco/6888/2020|EPI ISL 459966|B.1.1|Morocco|2020-03-15	0.0004430666	Africa
Africa|hCoV-19/DRC/3683/2020|EPI ISL 447236|B.1.5|Democratic Republic of the Congo|2020-04-24	Africa|hCoV-19/Morocco/6888/2020|EPI ISL 459966|B.1.1|Morocco|2020-03-15	0.0003407449	Africa
Africa|hCoV-19/DRC/3688/2020|EPI ISL 447237|B.1.128|Democratic Republic of the Congo|2020-04-24	Africa|hCoV-19/Morocco/6888/2020|EPI ISL 459966|B.1.1|Morocco|2020-03-15	0.0004416070	Africa
Africa|hCoV-19/DRC/376/2020|EPI ISL 420851|B.1.6|Democratic Republic of the Congo|2020-03-25	Africa|hCoV-19/Morocco/6888/2020|EPI ISL 459966|B.1.1|Morocco|2020-03-15	0.0003394889	Africa
Africa|hCoV-19/DRC/3764/2020|EPI ISL 447238|B.1.84|Democratic Republic of the Congo|2020-04-24	Africa|hCoV-19/Morocco/6888/2020|EPI ISL 459966|B.1.1|Morocco|2020-03-15	0.0003743017	Africa
Africa|hCoV-19/DRC/3768/2020|EPI ISL 447239|B.1.84|Democratic Republic of the Congo|2020-04-24	Africa|hCoV-19/Morocco/6888/2020|EPI ISL 459966|B.1.1|Morocco|2020-03-15	0.0003405292	Africa
Africa|hCoV-19/DRC/3778/2020|EPI ISL 447240|B.1.128|Democratic Republic of the Congo|2020-04-24	Africa|hCoV-19/Morocco/6888/2020|EPI ISL 459966|B.1.1|Morocco|2020-03-15	0.0004407537	Africa
Africa|hCoV-19/DRC/3787/2020|EPI ISL 447241|B.1|Democratic Republic of the Congo|2020-04-24	Africa|hCoV-19/Morocco/6888/2020|EPI ISL 459966|B.1.1|Morocco|2020-03-15	0.0003120615	Africa
Africa|hCoV-19/DRC/3791/2020|EPI ISL 447242|B.1|Democratic Republic of the Congo|2020-04-24	Africa|hCoV-19/Morocco/6888/2020|EPI ISL 459966|B.1.1|Morocco|2020-03-15	0.0003513711	Africa
Africa|hCoV-19/DRC/3803/2020|EPI ISL 447243|B.1|Democratic Republic of the Congo|2020-04-24	Africa|hCoV-19/Morocco/6888/2020|EPI ISL 459966|B.1.1|Morocco|2020-03-15	0.0002789333	Africa
Africa|hCoV-19/DRC/3806/2020|EPI ISL 447244|B.1|Democratic Republic of the Congo|2020-04-24	Africa|hCoV-19/Morocco/6888/2020|EPI ISL 459966|B.1.1|Morocco|2020-03-15	0.0002789138	Africa
Africa|hCoV-19/DRC/3827/2020|EPI ISL 447245|B.1|Democratic Republic of the Congo|2020-04-24	Africa|hCoV-19/Morocco/6888/2020|EPI ISL 459966|B.1.1|Morocco|2020-03-15	0.0004088826	Africa
Africa|hCoV-19/DRC/3829/2020|EPI ISL 447246|B.1|Democratic Republic of the Congo|2020-04-24	Africa|hCoV-19/Morocco/6888/2020|EPI ISL 459966|B.1.1|Morocco|2020-03-15	0.0003753130	Africa
Africa|hCoV-19/DRC/3834/2020|EPI ISL 447247|A|Democratic Republic of the Congo|2020-04-25	Africa|hCoV-19/Morocco/6888/2020|EPI ISL 459966|B.1.1|Morocco|2020-03-15	0.0006173138	Africa
Africa|hCoV-19/DRC/3837/2020|EPI ISL 447248|B.1.128|Democratic Republic of the Congo|2020-04-25	Africa|hCoV-19/Morocco/6888/2020|EPI ISL 459966|B.1.1|Morocco|2020-03-15	0.0004427798	Africa
Africa|hCoV-19/DRC/3841/2020|EPI ISL 447249|B.1.128|Democratic Republic of the Congo|2020-04-25	Africa|hCoV-19/Morocco/6888/2020|EPI ISL 459966|B.1.1|Morocco|2020-03-15	0.0004757528	Africa
Africa|hCoV-19/DRC/3842/2020|EPI ISL 471396|B.1.128|Democratic Republic of the Congo|2020-04-25	Africa|hCoV-19/Morocco/6888/2020|EPI ISL 459966|B.1.1|Morocco|2020-03-15	0.0004706042	Africa
Africa|hCoV-19/DRC/3846/2020|EPI ISL 471397|B.1.84|Democratic Republic of the Congo|2020-04-25	Africa|hCoV-19/Morocco/6888/2020|EPI ISL 459966|B.1.1|Morocco|2020-03-15	0.0004033236	Africa
Africa|hCoV-19/DRC/3937/2020|EPI ISL 471398|B.1|Democratic Republic of the Congo|2020-04-25	Africa|hCoV-19/Morocco/6888/2020|EPI ISL 459966|B.1.1|Morocco|2020-03-15	0.0003697058	Africa
Africa|hCoV-19/DRC/3941/2020|EPI ISL 471399|B.1.128|Democratic Republic of the Congo|2020-04-25	Africa|hCoV-19/Morocco/6888/2020|EPI ISL 459966|B.1.1|Morocco|2020-03-15	0.0004419625	Africa
Africa|hCoV-19/DRC/3947/2020|EPI ISL 471400|B.1.214|Democratic Republic of the Congo|2020-04-25	Africa|hCoV-19/Morocco/6888/2020|EPI ISL 459966|B.1.1|Morocco|2020-03-15	0.0004705741	Africa
Africa|hCoV-19/DRC/3949/2020|EPI ISL 471401|B.1.84|Democratic Republic of the Congo|2020-04-26	Africa|hCoV-19/Morocco/6888/2020|EPI ISL 459966|B.1.1|Morocco|2020-03-15	0.0003048787	Africa
Africa|hCoV-19/DRC/396/2020|EPI ISL 420852|B.1.6|Democratic Republic of the Congo|2020-03-26	Africa|hCoV-19/Morocco/6888/2020|EPI ISL 459966|B.1.1|Morocco|2020-03-15	0.0003052333	Africa
Africa|hCoV-19/DRC/397/2020|EPI ISL 420845|B.1.6|Democratic Republic of the Congo|2020-03-26	Africa|hCoV-19/Morocco/6888/2020|EPI ISL 459966|B.1.1|Morocco|2020-03-15	0.0003029222	Africa
Africa|hCoV-19/DRC/400/2020|EPI ISL 420846|B.1.5|Democratic Republic of the Congo|2020-03	Africa|hCoV-19/Morocco/6888/2020|EPI ISL 459966|B.1.1|Morocco|2020-03-15	0.0002700221	Africa
Africa|hCoV-19/DRC/4012/2020|EPI ISL 471402|B.1|Democratic Republic of the Congo|2020-04-26	Africa|hCoV-19/Morocco/6888/2020|EPI ISL 459966|B.1.1|Morocco|2020-03-15	0.0004369618	Africa
Africa|hCoV-19/DRC/402/2020|EPI ISL 420853|B.1|Democratic Republic of the Congo|2020-03-26	Africa|hCoV-19/Morocco/6888/2020|EPI ISL 459966|B.1.1|Morocco|2020-03-15	0.0003172937	Africa
Africa|hCoV-19/DRC/4020/2020|EPI ISL 471403|B.1.5|Democratic Republic of the Congo|2020-04-26	Africa|hCoV-19/Morocco/6888/2020|EPI ISL 459966|B.1.1|Morocco|2020-03-15	0.0003697214	Africa
Africa|hCoV-19/DRC/4026/2020|EPI ISL 471404|B.1.84|Democratic Republic of the Congo|2020-04-27	Africa|hCoV-19/Morocco/6888/2020|EPI ISL 459966|B.1.1|Morocco|2020-03-15	0.0003376096	Africa
Africa|hCoV-19/DRC/4060/2020|EPI ISL 471405|B.1|Democratic Republic of the Congo|2020-04-27	Africa|hCoV-19/Morocco/6888/2020|EPI ISL 459966|B.1.1|Morocco|2020-03-15	0.0003704314	Africa
Africa|hCoV-19/DRC/4075/2020|EPI ISL 471406|B.1.214|Democratic Republic of the Congo|2020-04-27	Africa|hCoV-19/Morocco/6888/2020|EPI ISL 459966|B.1.1|Morocco|2020-03-15	0.0004407729	Africa
Africa|hCoV-19/DRC/4084/2020|EPI ISL 471407|B.1.214|Democratic Republic of the Congo|2020-04-27	Africa|hCoV-19/Morocco/6888/2020|EPI ISL 459966|B.1.1|Morocco|2020-03-15	0.0004710491	Africa
Africa|hCoV-19/DRC/4132/2020|EPI ISL 471408|B.1|Democratic Republic of the Congo|2020-04-27	Africa|hCoV-19/Morocco/6888/2020|EPI ISL 459966|B.1.1|Morocco|2020-03-15	0.0004033141	Africa
Africa|hCoV-19/DRC/4141/2020|EPI ISL 471409|B.1.128|Democratic Republic of the Congo|2020-04-27	Africa|hCoV-19/Morocco/6888/2020|EPI ISL 459966|B.1.1|Morocco|2020-03-15	0.0004369617	Africa
Africa|hCoV-19/DRC/4145/2020|EPI ISL 471410|B.1|Democratic Republic of the Congo|2020-04-27	Africa|hCoV-19/Morocco/6888/2020|EPI ISL 459966|B.1.1|Morocco|2020-03-15	0.0003360894	Africa
Africa|hCoV-19/DRC/4194/2020|EPI ISL 471414|B.1.5|Democratic Republic of the Congo|2020-04-28	Africa|hCoV-19/Morocco/6888/2020|EPI ISL 459966|B.1.1|Morocco|2020-03-15	0.0003696971	Africa
Africa|hCoV-19/DRC/4250/2020|EPI ISL 471415|B.1.1.1|Democratic Republic of the Congo|2020-04-28	Africa|hCoV-19/Morocco/6888/2020|EPI ISL 459966|B.1.1|Morocco|2020-03-15	0.0003360669	Africa
Africa|hCoV-19/DRC/4279/2020|EPI ISL 514114|B.1|Democratic Republic of the Congo|2020-04-28	Africa|hCoV-19/Morocco/6888/2020|EPI ISL 459966|B.1.1|Morocco|2020-03-15	0.0003748271	Africa
Africa|hCoV-19/DRC/4282/2020|EPI ISL 514103|B.1.128|Democratic Republic of the Congo|2020-04-08	Africa|hCoV-19/Morocco/6888/2020|EPI ISL 459966|B.1.1|Morocco|2020-03-15	0.0004089623	Africa
Africa|hCoV-19/DRC/4284/2020|EPI ISL 514115|B.1.128|Democratic Republic of the Congo|2020-04-28	Africa|hCoV-19/Morocco/6888/2020|EPI ISL 459966|B.1.1|Morocco|2020-03-15	0.0004089205	Africa
Africa|hCoV-19/DRC/431/2020|EPI ISL 420847|B.1.147|Democratic Republic of the Congo|2020-03-26	Africa|hCoV-19/Morocco/6888/2020|EPI ISL 459966|B.1.1|Morocco|2020-03-15	0.0003029193	Africa
Africa|hCoV-19/DRC/4418/2020|EPI ISL 496506|B.1.128|Democratic Republic of the Congo|2020-04-29	Africa|hCoV-19/Morocco/6888/2020|EPI ISL 459966|B.1.1|Morocco|2020-03-15	0.0004430365	Africa
Africa|hCoV-19/DRC/4422/2020|EPI ISL 496507|B.1.128|Democratic Republic of the Congo|2020-04-29	Africa|hCoV-19/Morocco/6888/2020|EPI ISL 459966|B.1.1|Morocco|2020-03-15	0.0004135844	Africa
Africa|hCoV-19/DRC/4427/2020|EPI ISL 496508|B.1.128|Democratic Republic of the Congo|2020-04-29	Africa|hCoV-19/Morocco/6888/2020|EPI ISL 459966|B.1.1|Morocco|2020-03-15	0.0004172940	Africa
Africa|hCoV-19/DRC/4429/2020|EPI ISL 513589|B.1.128|Democratic Republic of the Congo|2020-04-29	Africa|hCoV-19/Morocco/6888/2020|EPI ISL 459966|B.1.1|Morocco|2020-03-15	0.0004173231	Africa
Africa|hCoV-19/DRC/4430/2020|EPI ISL 496509|B.1.128|Democratic Republic of the Congo|2020-04-29	Africa|hCoV-19/Morocco/6888/2020|EPI ISL 459966|B.1.1|Morocco|2020-03-15	0.0004093105	Africa
Africa|hCoV-19/DRC/4437/2020|EPI ISL 513590|B.1.128|Democratic Republic of the Congo|2020-05-02	Africa|hCoV-19/Morocco/6888/2020|EPI ISL 459966|B.1.1|Morocco|2020-03-15	0.0004521880	Africa
Africa|hCoV-19/DRC/4442/2020|EPI ISL 496510|B.1.128|Democratic Republic of the Congo|2020-04-29	Africa|hCoV-19/Morocco/6888/2020|EPI ISL 459966|B.1.1|Morocco|2020-03-15	0.0004139693	Africa
Africa|hCoV-19/DRC/4444/2020|EPI ISL 514104|B.1.128|Democratic Republic of the Congo|2020-04-29	Africa|hCoV-19/Morocco/6888/2020|EPI ISL 459966|B.1.1|Morocco|2020-03-15	0.0004076425	Africa
Africa|hCoV-19/DRC/445/2020|EPI ISL 420848|B.1|Democratic Republic of the Congo|2020-03	Africa|hCoV-19/Morocco/6888/2020|EPI ISL 459966|B.1.1|Morocco|2020-03-15	0.0002797191	Africa
Africa|hCoV-19/DRC/4501/2020|EPI ISL 513591|B.1.5|Democratic Republic of the Congo|2020-05-30	Africa|hCoV-19/Morocco/6888/2020|EPI ISL 459966|B.1.1|Morocco|2020-03-15	0.0003130408	Africa
Africa|hCoV-19/DRC/4516/2020|EPI ISL 487192|B.1.1.275|Democratic Republic of the Congo|2020-04-28	Africa|hCoV-19/Morocco/6888/2020|EPI ISL 459966|B.1.1|Morocco|2020-03-15	0.0001699017	Africa
Africa|hCoV-19/DRC/4524/2020|EPI ISL 513597|A|Democratic Republic of the Congo|2020-04-30	Africa|hCoV-19/Morocco/6888/2020|EPI ISL 459966|B.1.1|Morocco|2020-03-15	0.0006107939	Africa
Africa|hCoV-19/DRC/4541/2020|EPI ISL 513598|B.1|Democratic Republic of the Congo|2020-04-30	Africa|hCoV-19/Morocco/6888/2020|EPI ISL 459966|B.1.1|Morocco|2020-03-15	0.0004033843	Africa
Africa|hCoV-19/DRC/4551/2020|EPI ISL 513599|B.1.178|Democratic Republic of the Congo|2020-04-30	Africa|hCoV-19/Morocco/6888/2020|EPI ISL 459966|B.1.1|Morocco|2020-03-15	0.0004458114	Africa
Africa|hCoV-19/DRC/4561/2020|EPI ISL 513600|B.1|Democratic Republic of the Congo|2020-04-30	Africa|hCoV-19/Morocco/6888/2020|EPI ISL 459966|B.1.1|Morocco|2020-03-15	0.0003696970	Africa
Africa|hCoV-19/DRC/4562/2020|EPI ISL 513601|B.1.214|Democratic Republic of the Congo|2020-04-30	Africa|hCoV-19/Morocco/6888/2020|EPI ISL 459966|B.1.1|Morocco|2020-03-15	0.0003697058	Africa
Africa|hCoV-19/DRC/4568/2020|EPI ISL 513602|B.1|Democratic Republic of the Congo|2020-04-30	Africa|hCoV-19/Morocco/6888/2020|EPI ISL 459966|B.1.1|Morocco|2020-03-15	0.0003736014	Africa
Africa|hCoV-19/DRC/4578/2020|EPI ISL 513603|B.1|Democratic Republic of the Congo|2020-04-30	Africa|hCoV-19/Morocco/6888/2020|EPI ISL 459966|B.1.1|Morocco|2020-03-15	0.0004101781	Africa
Africa|hCoV-19/DRC/4613/2020|EPI ISL 513604|B.1.214|Democratic Republic of the Congo|2020-04-30	Africa|hCoV-19/Morocco/6888/2020|EPI ISL 459966|B.1.1|Morocco|2020-03-15	0.0004069336	Africa
Africa|hCoV-19/DRC/4614/2020|EPI ISL 513605|B.1|Democratic Republic of the Congo|2020-04-30	Africa|hCoV-19/Morocco/6888/2020|EPI ISL 459966|B.1.1|Morocco|2020-03-15	0.0005042169	Africa
Africa|hCoV-19/DRC/4631/2020|EPI ISL 513606|B.1.5|Democratic Republic of the Congo|2020-04-30	Africa|hCoV-19/Morocco/6888/2020|EPI ISL 459966|B.1.1|Morocco|2020-03-15	0.0005042509	Africa
Africa|hCoV-19/DRC/4633/2020|EPI ISL 513607|B.1.128|Democratic Republic of the Congo|2020-04-30	Africa|hCoV-19/Morocco/6888/2020|EPI ISL 459966|B.1.1|Morocco|2020-03-15	0.0004706042	Africa
Africa|hCoV-19/DRC/4642/2020|EPI ISL 513608|B.1.128|Democratic Republic of the Congo|2020-04-30	Africa|hCoV-19/Morocco/6888/2020|EPI ISL 459966|B.1.1|Morocco|2020-03-15	0.0004705837	Africa
Africa|hCoV-19/DRC/4647/2020|EPI ISL 513609|B.1.128|Democratic Republic of the Congo|2020-04-30	Africa|hCoV-19/Morocco/6888/2020|EPI ISL 459966|B.1.1|Morocco|2020-03-15	0.0004369617	Africa
Africa|hCoV-19/DRC/4653/2020|EPI ISL 513610|B.1.128|Democratic Republic of the Congo|2020-04-30	Africa|hCoV-19/Morocco/6888/2020|EPI ISL 459966|B.1.1|Morocco|2020-03-15	0.0004706311	Africa
Africa|hCoV-19/DRC/4681/2020|EPI ISL 514116|B.1.128|Democratic Republic of the Congo|2020-04-30	Africa|hCoV-19/Morocco/6888/2020|EPI ISL 459966|B.1.1|Morocco|2020-03-15	0.0004139695	Africa
Africa|hCoV-19/DRC/4683/2020|EPI ISL 514105|B.1.5|Democratic Republic of the Congo|2020-04-30	Africa|hCoV-19/Morocco/6888/2020|EPI ISL 459966|B.1.1|Morocco|2020-03-15	0.0004472576	Africa
Africa|hCoV-19/DRC/4685/2020|EPI ISL 514106|B.1.128|Democratic Republic of the Congo|2020-04-30	Africa|hCoV-19/Morocco/6888/2020|EPI ISL 459966|B.1.1|Morocco|2020-03-15	0.0004766824	Africa
Africa|hCoV-19/DRC/4690/2020|EPI ISL 514117|B.1.128|Democratic Republic of the Congo|2020-04-30	Africa|hCoV-19/Morocco/6888/2020|EPI ISL 459966|B.1.1|Morocco|2020-03-15	0.0004432781	Africa
Africa|hCoV-19/DRC/4693/2020|EPI ISL 514118|B.1.128|Democratic Republic of the Congo|2020-04-30	Africa|hCoV-19/Morocco/6888/2020|EPI ISL 459966|B.1.1|Morocco|2020-03-15	0.0004423732	Africa
Africa|hCoV-19/DRC/4694/2020|EPI ISL 514107|B.1.128|Democratic Republic of the Congo|2020-04-30	Africa|hCoV-19/Morocco/6888/2020|EPI ISL 459966|B.1.1|Morocco|2020-03-15	0.0004475963	Africa
Africa|hCoV-19/DRC/4720/2020|EPI ISL 514108|B.1.84|Democratic Republic of the Congo|2020-05-01	Africa|hCoV-19/Morocco/6888/2020|EPI ISL 459966|B.1.1|Morocco|2020-03-15	0.0003728416	Africa
Africa|hCoV-19/DRC/4785/2020|EPI ISL 514119|B.1.84|Democratic Republic of the Congo|2020-05-01	Africa|hCoV-19/Morocco/6888/2020|EPI ISL 459966|B.1.1|Morocco|2020-03-15	0.0005105036	Africa
Africa|hCoV-19/DRC/5019/2020|EPI ISL 496511|B.1|Democratic Republic of the Congo|2020-05-02	Africa|hCoV-19/Morocco/6888/2020|EPI ISL 459966|B.1.1|Morocco|2020-03-15	0.0004261742	Africa
Africa|hCoV-19/DRC/5094/2020|EPI ISL 496491|B.1.84|Democratic Republic of the Congo|2020-05-02	Africa|hCoV-19/Morocco/6888/2020|EPI ISL 459966|B.1.1|Morocco|2020-03-15	0.0003788515	Africa
Africa|hCoV-19/DRC/5186/2020|EPI ISL 496512|B.1|Democratic Republic of the Congo|2020-05-03	Africa|hCoV-19/Morocco/6888/2020|EPI ISL 459966|B.1.1|Morocco|2020-03-15	0.0004136210	Africa
Africa|hCoV-19/DRC/5187/2020|EPI ISL 513619|B.1|Democratic Republic of the Congo|2020-05-03	Africa|hCoV-19/Morocco/6888/2020|EPI ISL 459966|B.1.1|Morocco|2020-03-15	0.0004084413	Africa
Africa|hCoV-19/DRC/5205/2020|EPI ISL 487365|B.1.1.275|Democratic Republic of the Congo|2020-05-01	Africa|hCoV-19/Morocco/6888/2020|EPI ISL 459966|B.1.1|Morocco|2020-03-15	0.0002072256	Africa
Africa|hCoV-19/DRC/521/2020|EPI ISL 420854|B.1.5|Democratic Republic of the Congo|2020-03-25	Africa|hCoV-19/Morocco/6888/2020|EPI ISL 459966|B.1.1|Morocco|2020-03-15	0.0002366238	Africa
Africa|hCoV-19/DRC/5210/2020|EPI ISL 487369|B.1.1.275|Democratic Republic of the Congo|2020-05-01	Africa|hCoV-19/Morocco/6888/2020|EPI ISL 459966|B.1.1|Morocco|2020-03-15	0.0002065104	Africa
Africa|hCoV-19/DRC/523/2020|EPI ISL 420849|B.1.1.1|Democratic Republic of the Congo|2020-03-28	Africa|hCoV-19/Morocco/6888/2020|EPI ISL 459966|B.1.1|Morocco|2020-03-15	0.0002359063	Africa
Africa|hCoV-19/DRC/5240/2020|EPI ISL 496492|B.1|Democratic Republic of the Congo|2020-05-03	Africa|hCoV-19/Morocco/6888/2020|EPI ISL 459966|B.1.1|Morocco|2020-03-15	0.0003069120	Africa
Africa|hCoV-19/DRC/5377/2020|EPI ISL 496513|B.1|Democratic Republic of the Congo|2020-05-04	Africa|hCoV-19/Morocco/6888/2020|EPI ISL 459966|B.1.1|Morocco|2020-03-15	0.0003751172	Africa
Africa|hCoV-19/DRC/5538/2020|EPI ISL 514120|B.1|Democratic Republic of the Congo|2020-05-05	Africa|hCoV-19/Morocco/6888/2020|EPI ISL 459966|B.1.1|Morocco|2020-03-15	0.0003149108	Africa
Africa|hCoV-19/DRC/5651/2020|EPI ISL 496493|B.1.1.1|Democratic Republic of the Congo|2020-05-06	Africa|hCoV-19/Morocco/6888/2020|EPI ISL 459966|B.1.1|Morocco|2020-03-15	0.0002782280	Africa
Africa|hCoV-19/DRC/5705/2020|EPI ISL 496494|B.1.84|Democratic Republic of the Congo|2020-05-06	Africa|hCoV-19/Morocco/6888/2020|EPI ISL 459966|B.1.1|Morocco|2020-03-15	0.0003540914	Africa
Africa|hCoV-19/DRC/5735/2020|EPI ISL 496495|B.1.214|Democratic Republic of the Congo|2020-05-06	Africa|hCoV-19/Morocco/6888/2020|EPI ISL 459966|B.1.1|Morocco|2020-03-15	0.0003501214	Africa
Africa|hCoV-19/DRC/5815/2020|EPI ISL 495629|B.1.214|Democratic Republic of the Congo|2020-05-06	Africa|hCoV-19/Morocco/6888/2020|EPI ISL 459966|B.1.1|Morocco|2020-03-15	0.0004204180	Africa
Africa|hCoV-19/DRC/5907/2020|EPI ISL 496496|B.1.84|Democratic Republic of the Congo|2020-05-07	Africa|hCoV-19/Morocco/6888/2020|EPI ISL 459966|B.1.1|Morocco|2020-03-15	0.0004603108	Africa
Africa|hCoV-19/DRC/5913/2020|EPI ISL 496497|B.1|Democratic Republic of the Congo|2020-05-07	Africa|hCoV-19/Morocco/6888/2020|EPI ISL 459966|B.1.1|Morocco|2020-03-15	0.0004478321	Africa
Africa|hCoV-19/DRC/5927/2020|EPI ISL 496498|B.1.9|Democratic Republic of the Congo|2020-05-07	Africa|hCoV-19/Morocco/6888/2020|EPI ISL 459966|B.1.1|Morocco|2020-03-15	0.0006204531	Africa
Africa|hCoV-19/DRC/5957/2020|EPI ISL 496499|B.1.5|Democratic Republic of the Congo|2020-05-07	Africa|hCoV-19/Morocco/6888/2020|EPI ISL 459966|B.1.1|Morocco|2020-03-15	0.0002722017	Africa
Africa|hCoV-19/DRC/5964/2020|EPI ISL 496500|B.1.178|Democratic Republic of the Congo|2020-05-07	Africa|hCoV-19/Morocco/6888/2020|EPI ISL 459966|B.1.1|Morocco|2020-03-15	0.0002860940	Africa
Africa|hCoV-19/DRC/5996/2020|EPI ISL 496514|B.1.84|Democratic Republic of the Congo|2020-05-08	Africa|hCoV-19/Morocco/6888/2020|EPI ISL 459966|B.1.1|Morocco|2020-03-15	0.0003790602	Africa
Africa|hCoV-19/DRC/6026/2020|EPI ISL 513622|B.1.1.1|Democratic Republic of the Congo|2020-05-08	Africa|hCoV-19/Morocco/6888/2020|EPI ISL 459966|B.1.1|Morocco|2020-03-15	0.0003453535	Africa
Africa|hCoV-19/DRC/6143/2020|EPI ISL 496515|B.1|Democratic Republic of the Congo|2020-05-08	Africa|hCoV-19/Morocco/6888/2020|EPI ISL 459966|B.1.1|Morocco|2020-03-15	0.0003479556	Africa
Africa|hCoV-19/DRC/6151/2020|EPI ISL 513620|B.1.214|Democratic Republic of the Congo|2020-05-08	Africa|hCoV-19/Morocco/6888/2020|EPI ISL 459966|B.1.1|Morocco|2020-03-15	0.0004106225	Africa
Africa|hCoV-19/DRC/6163/2020|EPI ISL 513623|B.1.214|Democratic Republic of the Congo|2020-05-08	Africa|hCoV-19/Morocco/6888/2020|EPI ISL 459966|B.1.1|Morocco|2020-03-15	0.0004154844	Africa
Africa|hCoV-19/DRC/6203/2020|EPI ISL 514109|B.1|Democratic Republic of the Congo|2020-05-09	Africa|hCoV-19/Morocco/6888/2020|EPI ISL 459966|B.1.1|Morocco|2020-03-15	0.0005120523	Africa
Africa|hCoV-19/DRC/6209/2020|EPI ISL 514110|B.1.84|Democratic Republic of the Congo|2020-05-09	Africa|hCoV-19/Morocco/6888/2020|EPI ISL 459966|B.1.1|Morocco|2020-03-15	0.0003407728	Africa
Africa|hCoV-19/DRC/6227/2020|EPI ISL 514121|B.1.84|Democratic Republic of the Congo|2020-05-09	Africa|hCoV-19/Morocco/6888/2020|EPI ISL 459966|B.1.1|Morocco|2020-03-15	0.0003412262	Africa
Africa|hCoV-19/DRC/6313/2020|EPI ISL 496516|B.1.84|Democratic Republic of the Congo|2020-05-09	Africa|hCoV-19/Morocco/6888/2020|EPI ISL 459966|B.1.1|Morocco|2020-03-15	0.0004626579	Africa
Africa|hCoV-19/DRC/6338/2020|EPI ISL 495630|B.1|Democratic Republic of the Congo|2020-05-09	Africa|hCoV-19/Morocco/6888/2020|EPI ISL 459966|B.1.1|Morocco|2020-03-15	0.0003869648	Africa
Africa|hCoV-19/DRC/6341/2020|EPI ISL 495631|B.1|Democratic Republic of the Congo|2020-05-09	Africa|hCoV-19/Morocco/6888/2020|EPI ISL 459966|B.1.1|Morocco|2020-03-15	0.0004961688	Africa
Africa|hCoV-19/DRC/6342/2020|EPI ISL 495632|B.1|Democratic Republic of the Congo|2020-05-09	Africa|hCoV-19/Morocco/6888/2020|EPI ISL 459966|B.1.1|Morocco|2020-03-15	0.0004523674	Africa
Africa|hCoV-19/DRC/6361/2020|EPI ISL 495633|B.1|Democratic Republic of the Congo|2020-05-09	Africa|hCoV-19/Morocco/6888/2020|EPI ISL 459966|B.1.1|Morocco|2020-03-15	0.0003552900	Africa
Africa|hCoV-19/DRC/6380/2020|EPI ISL 513611|B.1.1.275|Democratic Republic of the Congo|2020-05-04	Africa|hCoV-19/Morocco/6888/2020|EPI ISL 459966|B.1.1|Morocco|2020-03-15	0.0002075480	Africa
Africa|hCoV-19/DRC/6384/2020|EPI ISL 513612|B.1.1.275|Democratic Republic of the Congo|2020-05-07	Africa|hCoV-19/Morocco/6888/2020|EPI ISL 459966|B.1.1|Morocco|2020-03-15	0.0001727483	Africa
Africa|hCoV-19/DRC/6386/2020|EPI ISL 513613|B.1.1.275|Democratic Republic of the Congo|2020-05-07	Africa|hCoV-19/Morocco/6888/2020|EPI ISL 459966|B.1.1|Morocco|2020-03-15	0.0001695734	Africa
Africa|hCoV-19/DRC/6389/2020|EPI ISL 513614|B.1.84|Democratic Republic of the Congo|2020-05-07	Africa|hCoV-19/Morocco/6888/2020|EPI ISL 459966|B.1.1|Morocco|2020-03-15	0.0004474685	Africa
Africa|hCoV-19/DRC/6390/2020|EPI ISL 513615|B.1.1.275|Democratic Republic of the Congo|2020-05-04	Africa|hCoV-19/Morocco/6888/2020|EPI ISL 459966|B.1.1|Morocco|2020-03-15	0.0002717064	Africa
Africa|hCoV-19/DRC/6392/2020|EPI ISL 513616|B.1|Democratic Republic of the Congo|2020-05-04	Africa|hCoV-19/Morocco/6888/2020|EPI ISL 459966|B.1.1|Morocco|2020-03-15	0.0002374850	Africa
Africa|hCoV-19/DRC/6395/2020|EPI ISL 513617|B.1.1.275|Democratic Republic of the Congo|2020-05-07	Africa|hCoV-19/Morocco/6888/2020|EPI ISL 459966|B.1.1|Morocco|2020-03-15	0.0003024733	Africa
Africa|hCoV-19/DRC/6398/2020|EPI ISL 513618|B.1.1.275|Democratic Republic of the Congo|2020-05-07	Africa|hCoV-19/Morocco/6888/2020|EPI ISL 459966|B.1.1|Morocco|2020-03-15	0.0002016191	Africa
Africa|hCoV-19/DRC/6724/2020|EPI ISL 495634|B.1|Democratic Republic of the Congo|2020-05-11	Africa|hCoV-19/Morocco/6888/2020|EPI ISL 459966|B.1.1|Morocco|2020-03-15	0.0003407682	Africa
Africa|hCoV-19/DRC/6743/2020|EPI ISL 495635|B.1.149|Democratic Republic of the Congo|2020-05-11	Africa|hCoV-19/Morocco/6888/2020|EPI ISL 459966|B.1.1|Morocco|2020-03-15	0.0003534732	Africa
Africa|hCoV-19/DRC/6783/2020|EPI ISL 496501|B.1.149|Democratic Republic of the Congo|2020-05-11	Africa|hCoV-19/Morocco/6888/2020|EPI ISL 459966|B.1.1|Morocco|2020-03-15	0.0003864890	Africa
Africa|hCoV-19/DRC/6784/2020|EPI ISL 495636|B.1|Democratic Republic of the Congo|2020-05-11	Africa|hCoV-19/Morocco/6888/2020|EPI ISL 459966|B.1.1|Morocco|2020-03-15	0.0003061540	Africa
Africa|hCoV-19/DRC/6786/2020|EPI ISL 495637|B.1.178|Democratic Republic of the Congo|2020-05-11	Africa|hCoV-19/Morocco/6888/2020|EPI ISL 459966|B.1.1|Morocco|2020-03-15	0.0004092355	Africa
Africa|hCoV-19/DRC/6791/2020|EPI ISL 495638|B.1.178|Democratic Republic of the Congo|2020-05-11	Africa|hCoV-19/Morocco/6888/2020|EPI ISL 459966|B.1.1|Morocco|2020-03-15	0.0003765369	Africa
Africa|hCoV-19/DRC/6792/2020|EPI ISL 495639|B.1|Democratic Republic of the Congo|2020-05-11	Africa|hCoV-19/Morocco/6888/2020|EPI ISL 459966|B.1.1|Morocco|2020-03-15	0.0003564133	Africa
Africa|hCoV-19/DRC/6801/2020|EPI ISL 514111|B.1|Democratic Republic of the Congo|2020-05-11	Africa|hCoV-19/Morocco/6888/2020|EPI ISL 459966|B.1.1|Morocco|2020-03-15	0.0005502833	Africa
Africa|hCoV-19/DRC/6853/2020|EPI ISL 496502|B.1.214|Democratic Republic of the Congo|2020-05-11	Africa|hCoV-19/Morocco/6888/2020|EPI ISL 459966|B.1.1|Morocco|2020-03-15	0.0003461349	Africa
Africa|hCoV-19/DRC/6854/2020|EPI ISL 496503|B.1|Democratic Republic of the Congo|2020-05-11	Africa|hCoV-19/Morocco/6888/2020|EPI ISL 459966|B.1.1|Morocco|2020-03-15	0.0005287263	Africa
Africa|hCoV-19/DRC/6875/2020|EPI ISL 496504|B.1|Democratic Republic of the Congo|2020-05-11	Africa|hCoV-19/Morocco/6888/2020|EPI ISL 459966|B.1.1|Morocco|2020-03-15	0.0003407844	Africa
Africa|hCoV-19/DRC/7042/2020|EPI ISL 513592|B.1.214|Democratic Republic of the Congo|2020-05-12	Africa|hCoV-19/Morocco/6888/2020|EPI ISL 459966|B.1.1|Morocco|2020-03-15	0.0003738477	Africa
Africa|hCoV-19/DRC/7061/2020|EPI ISL 513593|B.1|Democratic Republic of the Congo|2020-05-12	Africa|hCoV-19/Morocco/6888/2020|EPI ISL 459966|B.1.1|Morocco|2020-03-15	0.0003169957	Africa
Africa|hCoV-19/DRC/7140/2020|EPI ISL 513594|B.1.214|Democratic Republic of the Congo|2020-05-12	Africa|hCoV-19/Morocco/6888/2020|EPI ISL 459966|B.1.1|Morocco|2020-03-15	0.0004837019	Africa
Africa|hCoV-19/DRC/7200/2020|EPI ISL 514112|B.1|Democratic Republic of the Congo|2020-05-13	Africa|hCoV-19/Morocco/6888/2020|EPI ISL 459966|B.1.1|Morocco|2020-03-15	0.0004746929	Africa
Africa|hCoV-19/DRC/7211/2020|EPI ISL 514122|B.1.149|Democratic Republic of the Congo|2020-05-13	Africa|hCoV-19/Morocco/6888/2020|EPI ISL 459966|B.1.1|Morocco|2020-03-15	0.0004424228	Africa
Africa|hCoV-19/DRC/7248/2020|EPI ISL 514123|B.1|Democratic Republic of the Congo|2020-05-13	Africa|hCoV-19/Morocco/6888/2020|EPI ISL 459966|B.1.1|Morocco|2020-03-15	0.0003479240	Africa
Africa|hCoV-19/DRC/7255/2020|EPI ISL 514124|B.1.149|Democratic Republic of the Congo|2020-05-13	Africa|hCoV-19/Morocco/6888/2020|EPI ISL 459966|B.1.1|Morocco|2020-03-15	0.0004804797	Africa
Africa|hCoV-19/DRC/73/2020|EPI ISL 417941|B.1.178|Democratic Republic of the Congo|2020-03-18	Africa|hCoV-19/Morocco/6888/2020|EPI ISL 459966|B.1.1|Morocco|2020-03-15	0.0002717618	Africa
Africa|hCoV-19/DRC/7386/2020|EPI ISL 513595|B.1.5|Democratic Republic of the Congo|2020-05-14	Africa|hCoV-19/Morocco/6888/2020|EPI ISL 459966|B.1.1|Morocco|2020-03-15	0.0002799441	Africa
Africa|hCoV-19/DRC/7430/2020|EPI ISL 496517|B.1.1.1|Democratic Republic of the Congo|2020-05-14	Africa|hCoV-19/Morocco/6888/2020|EPI ISL 459966|B.1.1|Morocco|2020-03-15	0.0004660510	Africa
Africa|hCoV-19/DRC/7434/2020|EPI ISL 513621|B.1.1.1|Democratic Republic of the Congo|2020-05-14	Africa|hCoV-19/Morocco/6888/2020|EPI ISL 459966|B.1.1|Morocco|2020-03-15	0.0004529174	Africa
Africa|hCoV-19/DRC/7471/2020|EPI ISL 513596|B.1.214|Democratic Republic of the Congo|2020-05-14	Africa|hCoV-19/Morocco/6888/2020|EPI ISL 459966|B.1.1|Morocco|2020-03-15	0.0003764468	Africa
Africa|hCoV-19/DRC/7488/2020|EPI ISL 514113|B.1.1|Democratic Republic of the Congo|2020-05-14	Africa|hCoV-19/Morocco/6888/2020|EPI ISL 459966|B.1.1|Morocco|2020-03-15	0.0001362427	Africa
Africa|hCoV-19/DRC/7713/2020|EPI ISL 495640|B.1|Democratic Republic of the Congo|2020-05-14	Africa|hCoV-19/Morocco/6888/2020|EPI ISL 459966|B.1.1|Morocco|2020-03-15	0.0005588846	Africa
Africa|hCoV-19/DRC/7864/2020|EPI ISL 496505|B.1.214|Democratic Republic of the Congo|2020-05-15	Africa|hCoV-19/Morocco/6888/2020|EPI ISL 459966|B.1.1|Morocco|2020-03-15	0.0004511852	Africa
Africa|hCoV-19/DRC/7920/2020|EPI ISL 495641|B.1|Democratic Republic of the Congo|2020-05-15	Africa|hCoV-19/Morocco/6888/2020|EPI ISL 459966|B.1.1|Morocco|2020-03-15	0.0004775581	Africa
Africa|hCoV-19/DRC/80/2020|EPI ISL 417942|B.1.178|Democratic Republic of the Congo|2020-03-18	Africa|hCoV-19/Morocco/6888/2020|EPI ISL 459966|B.1.1|Morocco|2020-03-15	0.0002700285	Africa
Africa|hCoV-19/DRC/8018/2020|EPI ISL 514125|B.1.5|Democratic Republic of the Congo|2020-05-15	Africa|hCoV-19/Morocco/6888/2020|EPI ISL 459966|B.1.1|Morocco|2020-03-15	0.0004589136	Africa
Africa|hCoV-19/DRC/81/2020|EPI ISL 417944|B.1.9|Democratic Republic of the Congo|2020-03-18	Africa|hCoV-19/Morocco/6888/2020|EPI ISL 459966|B.1.1|Morocco|2020-03-15	0.0003724841	Africa
Africa|hCoV-19/DRC/82/2020|EPI ISL 417946|B.1.5|Democratic Republic of the Congo|2020-03-18	Africa|hCoV-19/Morocco/6888/2020|EPI ISL 459966|B.1.1|Morocco|2020-03-15	0.0002352326	Africa
Africa|hCoV-19/DRC/94/2020|EPI ISL 417947|B.1|Democratic Republic of the Congo|2020-03-19	Africa|hCoV-19/Morocco/6888/2020|EPI ISL 459966|B.1.1|Morocco|2020-03-15	0.0002689628	Africa
Africa|hCoV-19/DRC/998/2020|EPI ISL 429254|B.1|Democratic Republic of the Congo|2020-04-03	Africa|hCoV-19/Morocco/6888/2020|EPI ISL 459966|B.1.1|Morocco|2020-03-15	0.0003543836	Africa
Africa|hCoV-19/DRC/KN-0038/2020|EPI ISL 417434|B.1.128|Democratic Republic of the Congo|2020-03-14	Africa|hCoV-19/Morocco/6888/2020|EPI ISL 459966|B.1.1|Morocco|2020-03-15	0.0003881309	Africa
Africa|hCoV-19/DRC/KN-0054/2020|EPI ISL 417437|B.1.178|Democratic Republic of the Congo|2020-03-17	Africa|hCoV-19/Morocco/6888/2020|EPI ISL 459966|B.1.1|Morocco|2020-03-15	0.0003028202	Africa
Africa|hCoV-19/DRC/KN-0058/2020|EPI ISL 417438|B.1|Democratic Republic of the Congo|2020-03-17	Africa|hCoV-19/Morocco/6888/2020|EPI ISL 459966|B.1.1|Morocco|2020-03-15	0.0002712974	Africa
Africa|hCoV-19/DRC/KN-0060/2020|EPI ISL 417440|B.1|Democratic Republic of the Congo|2020-03-17	Africa|hCoV-19/Morocco/6888/2020|EPI ISL 459966|B.1.1|Morocco|2020-03-15	0.0003030609	Africa
Africa|hCoV-19/DRC/KN-0070/2020|EPI ISL 417441|B.1.178|Democratic Republic of the Congo|2020-03-17	Africa|hCoV-19/Morocco/6888/2020|EPI ISL 459966|B.1.1|Morocco|2020-03-15	0.0002753623	Africa
Africa|hCoV-19/DRC/KN-0072/2020|EPI ISL 417442|B.1.178|Democratic Republic of the Congo|2020-03-18	Africa|hCoV-19/Morocco/6888/2020|EPI ISL 459966|B.1.1|Morocco|2020-03-15	0.0002702289	Africa
Africa|hCoV-19/DRC/KN-13/2020|EPI ISL 414647|B.1|Democratic Republic of the Congo|2020-03-09	Africa|hCoV-19/Morocco/6888/2020|EPI ISL 459966|B.1.1|Morocco|2020-03-15	0.0002775554	Africa
Africa|hCoV-19/Egypt/Army-MCL001/2020|EPI ISL 510526|B.1|Egypt|2020-06-01	Africa|hCoV-19/Morocco/6888/2020|EPI ISL 459966|B.1.1|Morocco|2020-03-15	0.0004033409	Africa
Africa|hCoV-19/Egypt/C-CU001a-S1/2020|EPI ISL 529031|B.1.255|Egypt|2020-05-19	Africa|hCoV-19/Morocco/6888/2020|EPI ISL 459966|B.1.1|Morocco|2020-03-15	0.0004370514	Africa
Africa|hCoV-19/Egypt/C-CU002b-S3/2020|EPI ISL 529032|B.1.1.1|Egypt|2020-06-19	Africa|hCoV-19/Morocco/6888/2020|EPI ISL 459966|B.1.1|Morocco|2020-03-15	0.0004705614	Africa
Africa|hCoV-19/Egypt/C-VSVRI-SERVAC/2020|EPI ISL 528386|B.1.255|Egypt|2020-08-22	Africa|hCoV-19/Morocco/6888/2020|EPI ISL 459966|B.1.1|Morocco|2020-03-15	0.0002688814	Africa
Africa|hCoV-19/Egypt/CUNCI-7I028/2020|EPI ISL 524426|B.1.255|Egypt|2020-07-19	Africa|hCoV-19/Morocco/6888/2020|EPI ISL 459966|B.1.1|Morocco|2020-03-15	0.0002688814	Africa
Africa|hCoV-19/Egypt/CUNCI-HGC002/2020|EPI ISL 468045|B.1|Egypt|2020-05-02	Africa|hCoV-19/Morocco/6888/2020|EPI ISL 459966|B.1.1|Morocco|2020-03-15	0.0002691229	Africa
Africa|hCoV-19/Egypt/CUNCI-HGC004/2020|EPI ISL 468048|B.1|Egypt|2020-05-02	Africa|hCoV-19/Morocco/6888/2020|EPI ISL 459966|B.1.1|Morocco|2020-03-15	0.0002690505	Africa
Africa|hCoV-19/Egypt/CUNCI-HGC005/2020|EPI ISL 468052|B.1|Egypt|2020-05-02	Africa|hCoV-19/Morocco/6888/2020|EPI ISL 459966|B.1.1|Morocco|2020-03-15	0.0003363448	Africa
Africa|hCoV-19/Egypt/CUNCI-HGC006/2020|EPI ISL 468050|B.1|Egypt|2020-05-02	Africa|hCoV-19/Morocco/6888/2020|EPI ISL 459966|B.1.1|Morocco|2020-03-15	0.0003362815	Africa
Africa|hCoV-19/Egypt/CUNCI-HGC007-2/2020|EPI ISL 468054|B.1|Egypt|2020-05-02	Africa|hCoV-19/Morocco/6888/2020|EPI ISL 459966|B.1.1|Morocco|2020-03-15	0.0003698512	Africa
Africa|hCoV-19/Egypt/CUNCI-HGC007/2020|EPI ISL 468046|B.1|Egypt|2020-05-02	Africa|hCoV-19/Morocco/6888/2020|EPI ISL 459966|B.1.1|Morocco|2020-03-15	0.0003363380	Africa
Africa|hCoV-19/Egypt/CUNCI-HGC008/2020|EPI ISL 468044|B.1|Egypt|2020-05-02	Africa|hCoV-19/Morocco/6888/2020|EPI ISL 459966|B.1.1|Morocco|2020-03-15	0.0003363493	Africa
Africa|hCoV-19/Egypt/CUNCI-HGC009/2020|EPI ISL 468053|B.1|Egypt|2020-05-02	Africa|hCoV-19/Morocco/6888/2020|EPI ISL 459966|B.1.1|Morocco|2020-03-15	0.0002691591	Africa
Africa|hCoV-19/Egypt/CUNCI-HGC010/2020|EPI ISL 468055|B.1.247|Egypt|2020-05-02	Africa|hCoV-19/Morocco/6888/2020|EPI ISL 459966|B.1.1|Morocco|2020-03-15	0.0005045561	Africa
Africa|hCoV-19/Egypt/CUNCI-HGC011/2020|EPI ISL 468059|B.1|Egypt|2020-05-02	Africa|hCoV-19/Morocco/6888/2020|EPI ISL 459966|B.1.1|Morocco|2020-03-15	0.0003363686	Africa
Africa|hCoV-19/Egypt/CUNCI-HGC012/2020|EPI ISL 468051|B.1.255|Egypt|2020-05-02	Africa|hCoV-19/Morocco/6888/2020|EPI ISL 459966|B.1.1|Morocco|2020-03-15	0.0004709272	Africa
Africa|hCoV-19/Egypt/CUNCI-HGC013/2020|EPI ISL 468047|B.1.201|Egypt|2020-05-02	Africa|hCoV-19/Morocco/6888/2020|EPI ISL 459966|B.1.1|Morocco|2020-03-15	0.0004036396	Africa
Africa|hCoV-19/Egypt/CUNCI-HGC014/2020|EPI ISL 468060|B.1.5|Egypt|2020-05-02	Africa|hCoV-19/Morocco/6888/2020|EPI ISL 459966|B.1.1|Morocco|2020-03-15	0.0002018137	Africa
Africa|hCoV-19/Egypt/CUNCI-HGC015/2020|EPI ISL 468056|B.1|Egypt|2020-05-02	Africa|hCoV-19/Morocco/6888/2020|EPI ISL 459966|B.1.1|Morocco|2020-03-15	0.0002018069	Africa
Africa|hCoV-19/Egypt/CUNCI-HGC016/2020|EPI ISL 468058|B.1|Egypt|2020-05-02	Africa|hCoV-19/Morocco/6888/2020|EPI ISL 459966|B.1.1|Morocco|2020-03-15	0.0003370066	Africa
Africa|hCoV-19/Egypt/CUNCI-HGC021/2020|EPI ISL 468061|B.1|Egypt|2020-05-02	Africa|hCoV-19/Morocco/6888/2020|EPI ISL 459966|B.1.1|Morocco|2020-03-15	0.0003368398	Africa
Africa|hCoV-19/Egypt/CUNCI-HGC023/2020|EPI ISL 468057|B.1.5|Egypt|2020-05-02	Africa|hCoV-19/Morocco/6888/2020|EPI ISL 459966|B.1.1|Morocco|2020-03-15	0.0002354754	Africa
Africa|hCoV-19/Egypt/CUNCI-HGC028/2020|EPI ISL 468062|B.1|Egypt|2020-05-02	Africa|hCoV-19/Morocco/6888/2020|EPI ISL 459966|B.1.1|Morocco|2020-03-15	0.0004043466	Africa
Africa|hCoV-19/Egypt/CUNCI-HGC3I011/2020|EPI ISL 479697|B.1|Egypt|2020-06-02	Africa|hCoV-19/Morocco/6888/2020|EPI ISL 459966|B.1.1|Morocco|2020-03-15	0.0003361199	Africa
Africa|hCoV-19/Egypt/CUNCI-HGC3I012/2020|EPI ISL 479693|B.1.255|Egypt|2020-06-02	Africa|hCoV-19/Morocco/6888/2020|EPI ISL 459966|B.1.1|Morocco|2020-03-15	0.0004705790	Africa
Africa|hCoV-19/Egypt/CUNCI-HGC3I013/2020|EPI ISL 479694|B.1.201|Egypt|2020-06-02	Africa|hCoV-19/Morocco/6888/2020|EPI ISL 459966|B.1.1|Morocco|2020-03-15	0.0004033412	Africa
Africa|hCoV-19/Egypt/CUNCI-HGC3I014/2020|EPI ISL 479696|B.1.5|Egypt|2020-06-02	Africa|hCoV-19/Morocco/6888/2020|EPI ISL 459966|B.1.1|Morocco|2020-03-15	0.0002016577	Africa
Africa|hCoV-19/Egypt/CUNCI-HGC3I02/2020|EPI ISL 479686|B.1|Egypt|2020-06-02	Africa|hCoV-19/Morocco/6888/2020|EPI ISL 459966|B.1.1|Morocco|2020-03-15	0.0003025180	Africa
Africa|hCoV-19/Egypt/CUNCI-HGC3I023/2020|EPI ISL 479695|B.1.5|Egypt|2020-06-02	Africa|hCoV-19/Morocco/6888/2020|EPI ISL 459966|B.1.1|Morocco|2020-03-15	0.0002353013	Africa
Africa|hCoV-19/Egypt/CUNCI-HGC3I025/2020|EPI ISL 479691|B.1|Egypt|2020-06-02	Africa|hCoV-19/Morocco/6888/2020|EPI ISL 459966|B.1.1|Morocco|2020-03-15	0.0003697753	Africa
Africa|hCoV-19/Egypt/CUNCI-HGC3I03/2020|EPI ISL 479687|B.1|Egypt|2020-06-02	Africa|hCoV-19/Morocco/6888/2020|EPI ISL 459966|B.1.1|Morocco|2020-03-15	0.0003360894	Africa
Africa|hCoV-19/Egypt/CUNCI-HGC3I05/2020|EPI ISL 479690|B.1|Egypt|2020-06-02	Africa|hCoV-19/Morocco/6888/2020|EPI ISL 459966|B.1.1|Morocco|2020-03-15	0.0003360961	Africa
Africa|hCoV-19/Egypt/CUNCI-HGC3I06/2020|EPI ISL 479688|B.1|Egypt|2020-06-02	Africa|hCoV-19/Morocco/6888/2020|EPI ISL 459966|B.1.1|Morocco|2020-03-15	0.0003361007	Africa
Africa|hCoV-19/Egypt/CUNCI-HGC3I08/2020|EPI ISL 479698|B.1|Egypt|2020-06-02	Africa|hCoV-19/Morocco/6888/2020|EPI ISL 459966|B.1.1|Morocco|2020-03-15	0.0003361007	Africa
Africa|hCoV-19/Egypt/CUNCI-HGC3I09/2020|EPI ISL 479692|B.1|Egypt|2020-06-02	Africa|hCoV-19/Morocco/6888/2020|EPI ISL 459966|B.1.1|Morocco|2020-03-15	0.0002689601	Africa
Africa|hCoV-19/Egypt/CUNCI-HGC4I003/2020|EPI ISL 479699|B.1.1.247|Egypt|2020-06-02	Africa|hCoV-19/Morocco/6888/2020|EPI ISL 459966|B.1.1|Morocco|2020-03-15	0.0003361108	Africa
Africa|hCoV-19/Egypt/CUNCI-HGC4I004/2020|EPI ISL 479700|B.1.1.296|Egypt|2020-06-02	Africa|hCoV-19/Morocco/6888/2020|EPI ISL 459966|B.1.1|Morocco|2020-03-15	0.0002352396	Africa
Africa|hCoV-19/Egypt/CUNCI-HGC4I015/2020|EPI ISL 479728|B.1.1.123|Egypt|2020-06-02	Africa|hCoV-19/Morocco/6888/2020|EPI ISL 459966|B.1.1|Morocco|2020-03-15	0.0002689012	Africa
Africa|hCoV-19/Egypt/CUNCI-HGC4I022/2020|EPI ISL 479705|B.1.1|Egypt|2020-06-02	Africa|hCoV-19/Morocco/6888/2020|EPI ISL 459966|B.1.1|Morocco|2020-03-15	0.0003697293	Africa
Africa|hCoV-19/Egypt/CUNCI-HGC4I023/2020|EPI ISL 479729|B.1.1.247|Egypt|2020-06-02	Africa|hCoV-19/Morocco/6888/2020|EPI ISL 459966|B.1.1|Morocco|2020-03-15	0.0002016841	Africa
Africa|hCoV-19/Egypt/CUNCI-HGC4I025/2020|EPI ISL 479706|B.1.255|Egypt|2020-06-02	Africa|hCoV-19/Morocco/6888/2020|EPI ISL 459966|B.1.1|Morocco|2020-03-15	0.0004033452	Africa
Africa|hCoV-19/Egypt/CUNCI-HGC4I026/2020|EPI ISL 479702|B.1|Egypt|2020-06-02	Africa|hCoV-19/Morocco/6888/2020|EPI ISL 459966|B.1.1|Morocco|2020-03-15	0.0004710269	Africa
Africa|hCoV-19/Egypt/CUNCI-HGC4I029/2020|EPI ISL 479701|B.1.1.1|Egypt|2020-06-02	Africa|hCoV-19/Morocco/6888/2020|EPI ISL 459966|B.1.1|Morocco|2020-03-15	0.0004033452	Africa
Africa|hCoV-19/Egypt/CUNCI-HGC4I030/2020|EPI ISL 479703|B.1|Egypt|2020-06-02	Africa|hCoV-19/Morocco/6888/2020|EPI ISL 459966|B.1.1|Morocco|2020-03-15	0.0004033331	Africa
Africa|hCoV-19/Egypt/CUNCI-HGC4I031/2020|EPI ISL 479707|B.1.1.1|Egypt|2020-06-02	Africa|hCoV-19/Morocco/6888/2020|EPI ISL 459966|B.1.1|Morocco|2020-03-15	0.0004705773	Africa
Africa|hCoV-19/Egypt/CUNCI-HGC4I032/2020|EPI ISL 479709|B.1.1|Egypt|2020-06-02	Africa|hCoV-19/Morocco/6888/2020|EPI ISL 459966|B.1.1|Morocco|2020-03-15	0.0002354453	Africa
Africa|hCoV-19/Egypt/CUNCI-HGC4I033/2020|EPI ISL 479704|B.1|Egypt|2020-06-02	Africa|hCoV-19/Morocco/6888/2020|EPI ISL 459966|B.1.1|Morocco|2020-03-15	0.0003025384	Africa
Africa|hCoV-19/Egypt/CUNCI-HGC4I034/2020|EPI ISL 479708|B.1.255|Egypt|2020-06-02	Africa|hCoV-19/Morocco/6888/2020|EPI ISL 459966|B.1.1|Morocco|2020-03-15	0.0002688543	Africa
Africa|hCoV-19/Egypt/CUNCI-HGC5I001/2020|EPI ISL 479710|B.1.1|Egypt|2020-06-02	Africa|hCoV-19/Morocco/6888/2020|EPI ISL 459966|B.1.1|Morocco|2020-03-15	0.0001008441	Africa
Africa|hCoV-19/Egypt/CUNCI-HGC5I003/2020|EPI ISL 479711|B.1|Egypt|2020-06-02	Africa|hCoV-19/Morocco/6888/2020|EPI ISL 459966|B.1.1|Morocco|2020-03-15	0.0002688841	Africa
Africa|hCoV-19/Egypt/CUNCI-HGC5I010/2020|EPI ISL 479730|B.1.1|Egypt|2020-06-02	Africa|hCoV-19/Morocco/6888/2020|EPI ISL 459966|B.1.1|Morocco|2020-03-15	0.0001680803	Africa
Africa|hCoV-19/Egypt/CUNCI-HGC5I011/2020|EPI ISL 479712|B.1.1|Egypt|2020-06-02	Africa|hCoV-19/Morocco/6888/2020|EPI ISL 459966|B.1.1|Morocco|2020-03-15	0.0001008305	Africa
Africa|hCoV-19/Egypt/CUNCI-HGC5I012/2020|EPI ISL 479713|B.1.1|Egypt|2020-06-02	Africa|hCoV-19/Morocco/6888/2020|EPI ISL 459966|B.1.1|Morocco|2020-03-15	0.0001344073	Africa
Africa|hCoV-19/Egypt/CUNCI-HGC5I014/2020|EPI ISL 479714|B.1.255|Egypt|2020-06-02	Africa|hCoV-19/Morocco/6888/2020|EPI ISL 459966|B.1.1|Morocco|2020-03-15	0.0004033587	Africa
Africa|hCoV-19/Egypt/CUNCI-HGC5I015/2020|EPI ISL 475722|B.1.255|Egypt|2020-05-02	Africa|hCoV-19/Morocco/6888/2020|EPI ISL 459966|B.1.1|Morocco|2020-03-15	0.0004708257	Africa
Africa|hCoV-19/Egypt/CUNCI-HGC5I016/2020|EPI ISL 479731|B.1|Egypt|2020-06-02	Africa|hCoV-19/Morocco/6888/2020|EPI ISL 459966|B.1.1|Morocco|2020-03-15	0.0003025150	Africa
Africa|hCoV-19/Egypt/CUNCI-HGC5I022/2020|EPI ISL 479715|B.1.1|Egypt|2020-06-02	Africa|hCoV-19/Morocco/6888/2020|EPI ISL 459966|B.1.1|Morocco|2020-03-15	0.0001680181	Africa
Africa|hCoV-19/Egypt/CUNCI-HGC5I025/2020|EPI ISL 479716|A|Egypt|2020-06-02	Africa|hCoV-19/Morocco/6888/2020|EPI ISL 459966|B.1.1|Morocco|2020-03-15	0.0002357394	Africa
Africa|hCoV-19/Egypt/CUNCI-HGC5I026/2020|EPI ISL 479735|B.1.5|Egypt|2020-06-02	Africa|hCoV-19/Morocco/6888/2020|EPI ISL 459966|B.1.1|Morocco|2020-03-15	0.0004035390	Africa
Africa|hCoV-19/Egypt/CUNCI-HGC5I029/2020|EPI ISL 479734|B.1|Egypt|2020-06-02	Africa|hCoV-19/Morocco/6888/2020|EPI ISL 459966|B.1.1|Morocco|2020-03-15	0.0003025587	Africa
Africa|hCoV-19/Egypt/CUNCI-HGC5I030/2020|EPI ISL 479721|B.1.5|Egypt|2020-06-02	Africa|hCoV-19/Morocco/6888/2020|EPI ISL 459966|B.1.1|Morocco|2020-03-15	0.0002016848	Africa
Africa|hCoV-19/Egypt/CUNCI-HGC5I033/2020|EPI ISL 479717|B.1.5|Egypt|2020-06-02	Africa|hCoV-19/Morocco/6888/2020|EPI ISL 459966|B.1.1|Morocco|2020-03-15	0.0001680859	Africa
Africa|hCoV-19/Egypt/CUNCI-HGC5I034/2020|EPI ISL 479720|B.1.5|Egypt|2020-06-02	Africa|hCoV-19/Morocco/6888/2020|EPI ISL 459966|B.1.1|Morocco|2020-03-15	0.0002352530	Africa
Africa|hCoV-19/Egypt/CUNCI-HGC6I002/2020|EPI ISL 479719|B.1.1.1|Egypt|2020-06-02	Africa|hCoV-19/Morocco/6888/2020|EPI ISL 459966|B.1.1|Morocco|2020-03-15	0.0003697008	Africa
Africa|hCoV-19/Egypt/CUNCI-HGC6I003/2020|EPI ISL 479718|B.1.5|Egypt|2020-06-02	Africa|hCoV-19/Morocco/6888/2020|EPI ISL 459966|B.1.1|Morocco|2020-03-15	0.0003025109	Africa
Africa|hCoV-19/Egypt/CUNCI-HGC6I007/2020|EPI ISL 479722|B.1|Egypt|2020-06-02	Africa|hCoV-19/Morocco/6888/2020|EPI ISL 459966|B.1.1|Morocco|2020-03-15	0.0002353251	Africa
Africa|hCoV-19/Egypt/CUNCI-HGC6I010/2020|EPI ISL 478672|B.1|Egypt|2020-06-02	Africa|hCoV-19/Morocco/6888/2020|EPI ISL 459966|B.1.1|Morocco|2020-03-15	0.0004033141	Africa
Africa|hCoV-19/Egypt/CUNCI-HGC6I011/2020|EPI ISL 479727|A|Egypt|2020-06-02	Africa|hCoV-19/Morocco/6888/2020|EPI ISL 459966|B.1.1|Morocco|2020-03-15	0.0007397325	Africa
Africa|hCoV-19/Egypt/CUNCI-HGC6I015/2020|EPI ISL 479725|B.1.1|Egypt|2020-06-02	Africa|hCoV-19/Morocco/6888/2020|EPI ISL 459966|B.1.1|Morocco|2020-03-15	0.0002688336	Africa
Africa|hCoV-19/Egypt/CUNCI-HGC6I016/2020|EPI ISL 475723|B.1.247|Egypt|2020-06-02	Africa|hCoV-19/Morocco/6888/2020|EPI ISL 459966|B.1.1|Morocco|2020-03-15	0.0005046429	Africa
Africa|hCoV-19/Egypt/CUNCI-HGC6I024/2020|EPI ISL 479732|B.1.1.247|Egypt|2020-06-02	Africa|hCoV-19/Morocco/6888/2020|EPI ISL 459966|B.1.1|Morocco|2020-03-15	0.0002355063	Africa
Africa|hCoV-19/Egypt/CUNCI-HGC6I026/2020|EPI ISL 479724|B.1.1.1|Egypt|2020-06-02	Africa|hCoV-19/Morocco/6888/2020|EPI ISL 459966|B.1.1|Morocco|2020-03-15	0.0004033181	Africa
Africa|hCoV-19/Egypt/CUNCI-HGC6I029/2020|EPI ISL 477161|B.1.255|Egypt|2020-06-02	Africa|hCoV-19/Morocco/6888/2020|EPI ISL 459966|B.1.1|Morocco|2020-03-15	0.0004033316	Africa
Africa|hCoV-19/Egypt/CUNCI-HGC6I031/2020|EPI ISL 475724|B.1.1.1|Egypt|2020-06-02	Africa|hCoV-19/Morocco/6888/2020|EPI ISL 459966|B.1.1|Morocco|2020-03-15	0.0003699283	Africa
Africa|hCoV-19/Egypt/CUNCI-HGC6I032/2020|EPI ISL 479733|B.1.1.1|Egypt|2020-06-02	Africa|hCoV-19/Morocco/6888/2020|EPI ISL 459966|B.1.1|Morocco|2020-03-15	0.0003697505	Africa
Africa|hCoV-19/Egypt/CUNCI-HGC6I033/2020|EPI ISL 479723|B.1.1.1|Egypt|2020-06-02	Africa|hCoV-19/Morocco/6888/2020|EPI ISL 459966|B.1.1|Morocco|2020-03-15	0.0003697344	Africa
Africa|hCoV-19/Egypt/CUNCI-HGC7I01/2020|EPI ISL 529141|B.1|Egypt|2020-07-19	Africa|hCoV-19/Morocco/6888/2020|EPI ISL 459966|B.1.1|Morocco|2020-03-15	0.0004370145	Africa
Africa|hCoV-19/Egypt/CUNCI-HGC7I02/2020|EPI ISL 529142|A|Egypt|2020-07-19	Africa|hCoV-19/Morocco/6888/2020|EPI ISL 459966|B.1.1|Morocco|2020-03-15	0.0007061414	Africa
Africa|hCoV-19/Egypt/CUNCI-HGC7I07/2020|EPI ISL 529145|B.1|Egypt|2020-07-19	Africa|hCoV-19/Morocco/6888/2020|EPI ISL 459966|B.1.1|Morocco|2020-03-15	0.0004033994	Africa
Africa|hCoV-19/Egypt/EGY-020/2020|EPI ISL 526975|B.1|Egypt|2020-08-14	Africa|hCoV-19/Morocco/6888/2020|EPI ISL 459966|B.1.1|Morocco|2020-03-15	0.0004033411	Africa
Africa|hCoV-19/Egypt/EGY-041/2020|EPI ISL 526997|B.1|Egypt|2020-08-22	Africa|hCoV-19/Morocco/6888/2020|EPI ISL 459966|B.1.1|Morocco|2020-03-15	0.0004033412	Africa
Africa|hCoV-19/Egypt/EGY-S031/2020|EPI ISL 526986|B.1|Egypt|2020-08-17	Africa|hCoV-19/Morocco/6888/2020|EPI ISL 459966|B.1.1|Morocco|2020-03-15	0.0004033412	Africa
Africa|hCoV-19/Egypt/HCoV2-Egy-002/2020|EPI ISL 510532|B.1|Egypt|2020-06-02	Africa|hCoV-19/Morocco/6888/2020|EPI ISL 459966|B.1.1|Morocco|2020-03-15	0.0004033412	Africa
Africa|hCoV-19/Egypt/MASRI-005/2020|EPI ISL 482759|B.1|Egypt|2020-04-30	Africa|hCoV-19/Morocco/6888/2020|EPI ISL 459966|B.1.1|Morocco|2020-03-15	0.0002688489	Africa
Africa|hCoV-19/Egypt/MASRI-007/2020|EPI ISL 482760|B.1|Egypt|2020-04-28	Africa|hCoV-19/Morocco/6888/2020|EPI ISL 459966|B.1.1|Morocco|2020-03-15	0.0003362961	Africa
Africa|hCoV-19/Egypt/MASRI-008/2020|EPI ISL 482761|B.1|Egypt|2020-04-30	Africa|hCoV-19/Morocco/6888/2020|EPI ISL 459966|B.1.1|Morocco|2020-03-15	0.0002704601	Africa
Africa|hCoV-19/Egypt/MASRI-009/2020|EPI ISL 483035|A|Egypt|2020-04-30	Africa|hCoV-19/Morocco/6888/2020|EPI ISL 459966|B.1.1|Morocco|2020-03-15	0.0005714866	Africa
Africa|hCoV-19/Egypt/MASRI-011/2020|EPI ISL 482762|B.1|Egypt|2020-05-05	Africa|hCoV-19/Morocco/6888/2020|EPI ISL 459966|B.1.1|Morocco|2020-03-15	0.0003361492	Africa
Africa|hCoV-19/Egypt/MASRI-012/2020|EPI ISL 482763|B.1|Egypt|2020-05-05	Africa|hCoV-19/Morocco/6888/2020|EPI ISL 459966|B.1.1|Morocco|2020-03-15	0.0002352381	Africa
Africa|hCoV-19/Egypt/MASRI-014/2020|EPI ISL 482765|B.1|Egypt|2020-04-30	Africa|hCoV-19/Morocco/6888/2020|EPI ISL 459966|B.1.1|Morocco|2020-03-15	0.0004706675	Africa
Africa|hCoV-19/Egypt/MASRI-015/2020|EPI ISL 482766|B.1.36|Egypt|2020-05-11	Africa|hCoV-19/Morocco/6888/2020|EPI ISL 459966|B.1.1|Morocco|2020-03-15	0.0005378551	Africa
Africa|hCoV-19/Egypt/MASRI-016/2020|EPI ISL 482767|B.1|Egypt|2020-05-11	Africa|hCoV-19/Morocco/6888/2020|EPI ISL 459966|B.1.1|Morocco|2020-03-15	0.0004709841	Africa
Africa|hCoV-19/Egypt/MASRI-018/2020|EPI ISL 483036|A|Egypt|2020-05-10	Africa|hCoV-19/Morocco/6888/2020|EPI ISL 459966|B.1.1|Morocco|2020-03-15	0.0007110413	Africa
Africa|hCoV-19/Egypt/MASRI-020/2020|EPI ISL 483037|B.1|Egypt|2020-05-13	Africa|hCoV-19/Morocco/6888/2020|EPI ISL 459966|B.1.1|Morocco|2020-03-15	0.0005433956	Africa
Africa|hCoV-19/Egypt/MASRI-022/2020|EPI ISL 482768|B.1.255|Egypt|2020-05-13	Africa|hCoV-19/Morocco/6888/2020|EPI ISL 459966|B.1.1|Morocco|2020-03-15	0.0004713356	Africa
Africa|hCoV-19/Egypt/MASRI-023/2020|EPI ISL 482769|B.1|Egypt|2020-05-11	Africa|hCoV-19/Morocco/6888/2020|EPI ISL 459966|B.1.1|Morocco|2020-03-15	0.0002691554	Africa
Africa|hCoV-19/Egypt/MASRI-024/2020|EPI ISL 482770|B.1|Egypt|2020-05-11	Africa|hCoV-19/Morocco/6888/2020|EPI ISL 459966|B.1.1|Morocco|2020-03-15	0.0003360928	Africa
Africa|hCoV-19/Egypt/MASRI-025/2020|EPI ISL 482771|B.1|Egypt|2020-05-10	Africa|hCoV-19/Morocco/6888/2020|EPI ISL 459966|B.1.1|Morocco|2020-03-15	0.0004707987	Africa
Africa|hCoV-19/Egypt/MASRI-026/2020|EPI ISL 482772|B.1|Egypt|2020-05-10	Africa|hCoV-19/Morocco/6888/2020|EPI ISL 459966|B.1.1|Morocco|2020-03-15	0.0004034034	Africa
Africa|hCoV-19/Egypt/MASRI-027/2020|EPI ISL 482773|B.1.1.123|Egypt|2020-05-08	Africa|hCoV-19/Morocco/6888/2020|EPI ISL 459966|B.1.1|Morocco|2020-03-15	0.0002020419	Africa
Africa|hCoV-19/Egypt/MASRI-028/2020|EPI ISL 483038|B.1|Egypt|2020-05-13	Africa|hCoV-19/Morocco/6888/2020|EPI ISL 459966|B.1.1|Morocco|2020-03-15	0.0004033372	Africa
Africa|hCoV-19/Egypt/MASRI-029/2020|EPI ISL 482774|B.1|Egypt|2020-05-13	Africa|hCoV-19/Morocco/6888/2020|EPI ISL 459966|B.1.1|Morocco|2020-03-15	0.0003361041	Africa
Africa|hCoV-19/Egypt/MASRI-10/2020|EPI ISL 475752|B.1.255|Egypt|2020-05	Africa|hCoV-19/Morocco/6888/2020|EPI ISL 459966|B.1.1|Morocco|2020-03-15	0.0004370880	Africa
Africa|hCoV-19/Egypt/MASRI-11/2020|EPI ISL 475753|B.1.36|Egypt|2020-05	Africa|hCoV-19/Morocco/6888/2020|EPI ISL 459966|B.1.1|Morocco|2020-03-15	0.0005714768	Africa
Africa|hCoV-19/Egypt/MASRI-14/2020|EPI ISL 475749|B.1|Egypt|2020-05	Africa|hCoV-19/Morocco/6888/2020|EPI ISL 459966|B.1.1|Morocco|2020-03-15	0.0003024875	Africa
Africa|hCoV-19/Egypt/MASRI-15/2020|EPI ISL 475750|B.1.1|Egypt|2020-05	Africa|hCoV-19/Morocco/6888/2020|EPI ISL 459966|B.1.1|Morocco|2020-03-15	0.0004397415	Africa
Africa|hCoV-19/Egypt/MASRI-2/2020|EPI ISL 475745|B.1|Egypt|2020-05	Africa|hCoV-19/Morocco/6888/2020|EPI ISL 459966|B.1.1|Morocco|2020-03-15	0.0003360814	Africa
Africa|hCoV-19/Egypt/MASRI-3/2020|EPI ISL 475746|A|Egypt|2020-05	Africa|hCoV-19/Morocco/6888/2020|EPI ISL 459966|B.1.1|Morocco|2020-03-15	0.0006051543	Africa
Africa|hCoV-19/Egypt/MASRI-6/2020|EPI ISL 475747|B.1.255|Egypt|2020-05	Africa|hCoV-19/Morocco/6888/2020|EPI ISL 459966|B.1.1|Morocco|2020-03-15	0.0003360815	Africa
Africa|hCoV-19/Egypt/MASRI-9/2020|EPI ISL 475751|B.1.1.1|Egypt|2020-05	Africa|hCoV-19/Morocco/6888/2020|EPI ISL 459966|B.1.1|Morocco|2020-03-15	0.0005043307	Africa
Africa|hCoV-19/Egypt/NRC-01/2020|EPI ISL 430820|B.1|Egypt|2020-03-18	Africa|hCoV-19/Morocco/6888/2020|EPI ISL 459966|B.1.1|Morocco|2020-03-15	0.0003036959	Africa
Africa|hCoV-19/Egypt/NRC-03/2020|EPI ISL 430819|B.1.246|Egypt|2020-03-18	Africa|hCoV-19/Morocco/6888/2020|EPI ISL 459966|B.1.1|Morocco|2020-03-15	0.0003372179	Africa
Africa|hCoV-19/Gabon/ITM-K011/2020|EPI ISL 539573|A|Gabon|2020-03-22	Africa|hCoV-19/Morocco/6888/2020|EPI ISL 459966|B.1.1|Morocco|2020-03-15	0.0005378462	Africa
Africa|hCoV-19/Gabon/ITM-K023/2020|EPI ISL 539574|B.1.178|Gabon|2020-03-27	Africa|hCoV-19/Morocco/6888/2020|EPI ISL 459966|B.1.1|Morocco|2020-03-15	0.0003024612	Africa
Africa|hCoV-19/Gabon/ITM-K027/2020|EPI ISL 539575|A|Gabon|2020-03-27	Africa|hCoV-19/Morocco/6888/2020|EPI ISL 459966|B.1.1|Morocco|2020-03-15	0.0005378336	Africa
Africa|hCoV-19/Gabon/ITM-K028/2020|EPI ISL 539576|B.1.292|Gabon|2020-03-27	Africa|hCoV-19/Morocco/6888/2020|EPI ISL 459966|B.1.1|Morocco|2020-03-15	0.0003024672	Africa
Africa|hCoV-19/Gambia/0214/2020|EPI ISL 471158|B.1|Gambia|2020-03-29	Africa|hCoV-19/Morocco/6888/2020|EPI ISL 459966|B.1.1|Morocco|2020-03-15	0.0002692994	Africa
Africa|hCoV-19/Gambia/0268/2020|EPI ISL 471159|B.1.1|Gambia|2020-03-21	Africa|hCoV-19/Morocco/6888/2020|EPI ISL 459966|B.1.1|Morocco|2020-03-15	0.0001357034	Africa
Africa|hCoV-19/Gambia/0278/2020|EPI ISL 471160|B.1.1|Gambia|2020-03-20	Africa|hCoV-19/Morocco/6888/2020|EPI ISL 459966|B.1.1|Morocco|2020-03-15	0.0001359016	Africa
Africa|hCoV-19/Gambia/0528/2020|EPI ISL 471161|B.1.1.293|Gambia|2020-04-30	Africa|hCoV-19/Morocco/6888/2020|EPI ISL 459966|B.1.1|Morocco|2020-03-15	0.0001723036	Africa
Africa|hCoV-19/Gambia/0531/2020|EPI ISL 471162|B.1.1.293|Gambia|2020-04-30	Africa|hCoV-19/Morocco/6888/2020|EPI ISL 459966|B.1.1|Morocco|2020-03-15	0.0001723155	Africa
Africa|hCoV-19/Gambia/0536/2020|EPI ISL 471163|B.1.1.293|Gambia|2020-04-30	Africa|hCoV-19/Morocco/6888/2020|EPI ISL 459966|B.1.1|Morocco|2020-03-15	0.0001680085	Africa
Africa|hCoV-19/Gambia/0547/2020|EPI ISL 471164|B.1.1.293|Gambia|2020-04-30	Africa|hCoV-19/Morocco/6888/2020|EPI ISL 459966|B.1.1|Morocco|2020-03-15	0.0001682742	Africa
Africa|hCoV-19/Gambia/0548/2020|EPI ISL 471165|B.1.5|Gambia|2020-04-30	Africa|hCoV-19/Morocco/6888/2020|EPI ISL 459966|B.1.1|Morocco|2020-03-15	0.0001391102	Africa
Africa|hCoV-19/Gambia/1090/2020|EPI ISL 471166|B.1.1|Gambia|2020-05-04	Africa|hCoV-19/Morocco/6888/2020|EPI ISL 459966|B.1.1|Morocco|2020-03-15	0.0002032531	Africa
Africa|hCoV-19/Gambia/1094/2020|EPI ISL 471167|B.1.1.293|Gambia|2020-05-04	Africa|hCoV-19/Morocco/6888/2020|EPI ISL 459966|B.1.1|Morocco|2020-03-15	0.0001680085	Africa
Africa|hCoV-19/Gambia/1251/2020|EPI ISL 471168|B.1.1.293|Gambia|2020-05-07	Africa|hCoV-19/Morocco/6888/2020|EPI ISL 459966|B.1.1|Morocco|2020-03-15	0.0001723037	Africa
Africa|hCoV-19/Gambia/1264/2020|EPI ISL 471169|B.1.1|Gambia|2020-05-07	Africa|hCoV-19/Morocco/6888/2020|EPI ISL 459966|B.1.1|Morocco|2020-03-15	0.0001355195	Africa
Africa|hCoV-19/Gambia/1271/2020|EPI ISL 471170|B.1.1|Gambia|2020-05-07	Africa|hCoV-19/Morocco/6888/2020|EPI ISL 459966|B.1.1|Morocco|2020-03-15	0.0001356942	Africa
Africa|hCoV-19/Gambia/1277/2020|EPI ISL 471171|B.1.1.293|Gambia|2020-05-07	Africa|hCoV-19/Morocco/6888/2020|EPI ISL 459966|B.1.1|Morocco|2020-03-15	0.0001680085	Africa
Africa|hCoV-19/Gambia/3668/2020|EPI ISL 560992|B.1.5.12|Gambia|2020-07-30	Africa|hCoV-19/Morocco/6888/2020|EPI ISL 459966|B.1.1|Morocco|2020-03-15	0.0004740697	Africa
Africa|hCoV-19/Gambia/3670/2020|EPI ISL 560993|B.1.5.12|Gambia|2020-07-30	Africa|hCoV-19/Morocco/6888/2020|EPI ISL 459966|B.1.1|Morocco|2020-03-15	0.0004779533	Africa
Africa|hCoV-19/Gambia/3671/2020|EPI ISL 560994|B.1.1.293|Gambia|2020-07-30	Africa|hCoV-19/Morocco/6888/2020|EPI ISL 459966|B.1.1|Morocco|2020-03-15	0.0002369810	Africa
Africa|hCoV-19/Gambia/3673/2020|EPI ISL 560995|B.1.5|Gambia|2020-07-30	Africa|hCoV-19/Morocco/6888/2020|EPI ISL 459966|B.1.1|Morocco|2020-03-15	0.0002370258	Africa
Africa|hCoV-19/Gambia/3676/2020|EPI ISL 560996|B.1.5|Gambia|2020-07-30	Africa|hCoV-19/Morocco/6888/2020|EPI ISL 459966|B.1.1|Morocco|2020-03-15	0.0002412884	Africa
Africa|hCoV-19/Gambia/3678/2020|EPI ISL 560997|B.1.292|Gambia|2020-07-30	Africa|hCoV-19/Morocco/6888/2020|EPI ISL 459966|B.1.1|Morocco|2020-03-15	0.0003360928	Africa
Africa|hCoV-19/Gambia/3679/2020|EPI ISL 560998|B.1.5.12|Gambia|2020-07-30	Africa|hCoV-19/Morocco/6888/2020|EPI ISL 459966|B.1.1|Morocco|2020-03-15	0.0004096922	Africa
Africa|hCoV-19/Gambia/3680/2020|EPI ISL 560999|B.1.5|Gambia|2020-07-30	Africa|hCoV-19/Morocco/6888/2020|EPI ISL 459966|B.1.1|Morocco|2020-03-15	0.0002413799	Africa
Africa|hCoV-19/Gambia/3683/2020|EPI ISL 561000|B.1.292|Gambia|2020-07-30	Africa|hCoV-19/Morocco/6888/2020|EPI ISL 459966|B.1.1|Morocco|2020-03-15	0.0003697094	Africa
Africa|hCoV-19/Gambia/3703/2020|EPI ISL 561001|B.1.5.12|Gambia|2020-07-30	Africa|hCoV-19/Morocco/6888/2020|EPI ISL 459966|B.1.1|Morocco|2020-03-15	0.0004033371	Africa
Africa|hCoV-19/Gambia/3717/2020|EPI ISL 561002|B.1.5|Gambia|2020-07-30	Africa|hCoV-19/Morocco/6888/2020|EPI ISL 459966|B.1.1|Morocco|2020-03-15	0.0002731068	Africa
Africa|hCoV-19/Gambia/3724/2020|EPI ISL 561003|B.1.5.12|Gambia|2020-07-30	Africa|hCoV-19/Morocco/6888/2020|EPI ISL 459966|B.1.1|Morocco|2020-03-15	0.0004033371	Africa
Africa|hCoV-19/Gambia/3725/2020|EPI ISL 561004|B.1.1.293|Gambia|2020-07-30	Africa|hCoV-19/Morocco/6888/2020|EPI ISL 459966|B.1.1|Morocco|2020-03-15	0.0003024601	Africa
Africa|hCoV-19/Gambia/3728/2020|EPI ISL 561005|B.1.5|Gambia|2020-07-30	Africa|hCoV-19/Morocco/6888/2020|EPI ISL 459966|B.1.1|Morocco|2020-03-15	0.0002111141	Africa
Africa|hCoV-19/Gambia/3729/2020|EPI ISL 561006|B.1.5.12|Gambia|2020-07-30	Africa|hCoV-19/Morocco/6888/2020|EPI ISL 459966|B.1.1|Morocco|2020-03-15	0.0003360893	Africa
Africa|hCoV-19/Gambia/3732/2020|EPI ISL 561007|B.1.5|Gambia|2020-07-30	Africa|hCoV-19/Morocco/6888/2020|EPI ISL 459966|B.1.1|Morocco|2020-03-15	0.0002733026	Africa
Africa|hCoV-19/Gambia/3735/2020|EPI ISL 561008|B.1.5|Gambia|2020-07-30	Africa|hCoV-19/Morocco/6888/2020|EPI ISL 459966|B.1.1|Morocco|2020-03-15	0.0002068001	Africa
Africa|hCoV-19/Gambia/3737/2020|EPI ISL 561009|B.1.1.293|Gambia|2020-07-30	Africa|hCoV-19/Morocco/6888/2020|EPI ISL 459966|B.1.1|Morocco|2020-03-15	0.0003026126	Africa
Africa|hCoV-19/Gambia/3741/2020|EPI ISL 561010|B.1.5.12|Gambia|2020-07-30	Africa|hCoV-19/Morocco/6888/2020|EPI ISL 459966|B.1.1|Morocco|2020-03-15	0.0003413625	Africa
Africa|hCoV-19/Gambia/3743/2020|EPI ISL 561011|B.1.5.12|Gambia|2020-07-30	Africa|hCoV-19/Morocco/6888/2020|EPI ISL 459966|B.1.1|Morocco|2020-03-15	0.0004705964	Africa
Africa|hCoV-19/Gambia/3749/2020|EPI ISL 561012|B.1.5.12|Gambia|2020-07-30	Africa|hCoV-19/Morocco/6888/2020|EPI ISL 459966|B.1.1|Morocco|2020-03-15	0.0004033236	Africa
Africa|hCoV-19/Gambia/3761/2020|EPI ISL 561013|B.1.5.12|Gambia|2020-07-30	Africa|hCoV-19/Morocco/6888/2020|EPI ISL 459966|B.1.1|Morocco|2020-03-15	0.0004033236	Africa
Africa|hCoV-19/Gambia/3772/2020|EPI ISL 561025|B.1.5|Gambia|2020-07-30	Africa|hCoV-19/Morocco/6888/2020|EPI ISL 459966|B.1.1|Morocco|2020-03-15	0.0002439366	Africa
Africa|hCoV-19/Gambia/GC19-015/2020|EPI ISL 428855|B.1.1.8|Gambia|2020-03-17	Africa|hCoV-19/Morocco/6888/2020|EPI ISL 459966|B.1.1|Morocco|2020-03-15	0.0001680013	Africa
Africa|hCoV-19/Gambia/GC19-026/2020|EPI ISL 428856|B.6|Gambia|2020-03-21	Africa|hCoV-19/Morocco/6888/2020|EPI ISL 459966|B.1.1|Morocco|2020-03-15	0.0005042070	Africa
Africa|hCoV-19/Gambia/GC19-029/2020|EPI ISL 428857|B.1|Gambia|2020-04-20	Africa|hCoV-19/Morocco/6888/2020|EPI ISL 459966|B.1.1|Morocco|2020-03-15	0.0003024804	Africa
Africa|hCoV-19/Gambia/GC19-0479/2020|EPI ISL 561015|B.1.1.293|Gambia|2020-04-29	Africa|hCoV-19/Morocco/6888/2020|EPI ISL 459966|B.1.1|Morocco|2020-03-15	0.0001404874	Africa
Africa|hCoV-19/Gambia/GC19-0544/2020|EPI ISL 561016|B.1.5|Gambia|2020-05-01	Africa|hCoV-19/Morocco/6888/2020|EPI ISL 459966|B.1.1|Morocco|2020-03-15	0.0001398772	Africa
Africa|hCoV-19/Gambia/GC19-1385/2020|EPI ISL 561018|B.1.5|Gambia|2020-05-12	Africa|hCoV-19/Morocco/6888/2020|EPI ISL 459966|B.1.1|Morocco|2020-03-15	0.0001414048	Africa
Africa|hCoV-19/Gambia/GC19-1503/2020|EPI ISL 561021|B.1.1|Gambia|2020-05-14	Africa|hCoV-19/Morocco/6888/2020|EPI ISL 459966|B.1.1|Morocco|2020-03-15	0.0002352211	Africa
Africa|hCoV-19/Gambia/GC19-1527/2020|EPI ISL 561022|B.1.1.293|Gambia|2020-05-16	Africa|hCoV-19/Morocco/6888/2020|EPI ISL 459966|B.1.1|Morocco|2020-03-15	0.0001680255	Africa
Africa|hCoV-19/Gambia/GC19-1533/2020|EPI ISL 561023|B.1.1.264|Gambia|2020-05-16	Africa|hCoV-19/Morocco/6888/2020|EPI ISL 459966|B.1.1|Morocco|2020-03-15	0.0001741032	Africa
Africa|hCoV-19/Gambia/GC19-1572/2020|EPI ISL 561014|B.1.1|Gambia|2020-05-20	Africa|hCoV-19/Morocco/6888/2020|EPI ISL 459966|B.1.1|Morocco|2020-03-15	0.0001394448	Africa
Africa|hCoV-19/Gambia/GC19-1575/2020|EPI ISL 561026|B.1.1|Gambia|2020-05-20	Africa|hCoV-19/Morocco/6888/2020|EPI ISL 459966|B.1.1|Morocco|2020-03-15	0.0002429003	Africa
Africa|hCoV-19/Gambia/GC19-1606/2020|EPI ISL 561027|B.1.1|Gambia|2020-05-20	Africa|hCoV-19/Morocco/6888/2020|EPI ISL 459966|B.1.1|Morocco|2020-03-15	0.0001741089	Africa
Africa|hCoV-19/Gambia/GC19-1706/2020|EPI ISL 561028|B.1.5|Gambia|2020-05-22	Africa|hCoV-19/Morocco/6888/2020|EPI ISL 459966|B.1.1|Morocco|2020-03-15	0.0001399552	Africa
Africa|hCoV-19/Gambia/GC19-1814/2020|EPI ISL 561032|B.1.5|Gambia|2020-05-28	Africa|hCoV-19/Morocco/6888/2020|EPI ISL 459966|B.1.1|Morocco|2020-03-15	0.0001413546	Africa
Africa|hCoV-19/Gambia/GC19-1818/2020|EPI ISL 561034|B.1.1|Gambia|2020-05-28	Africa|hCoV-19/Morocco/6888/2020|EPI ISL 459966|B.1.1|Morocco|2020-03-15	0.0002352367	Africa
Africa|hCoV-19/Gambia/GC19-1983/2020|EPI ISL 561038|B.1.1|Gambia|2020-06-07	Africa|hCoV-19/Morocco/6888/2020|EPI ISL 459966|B.1.1|Morocco|2020-03-15	0.0002352293	Africa
Africa|hCoV-19/Gambia/GC19-2197/2020|EPI ISL 561040|B.1.292|Gambia|2020-06-26	Africa|hCoV-19/Morocco/6888/2020|EPI ISL 459966|B.1.1|Morocco|2020-03-15	0.0003388138	Africa
Africa|hCoV-19/Gambia/GC19-2427/2020|EPI ISL 561105|B.1.1.293|Gambia|2020-07-21	Africa|hCoV-19/Morocco/6888/2020|EPI ISL 459966|B.1.1|Morocco|2020-03-15	0.0002688932	Africa
Africa|hCoV-19/Gambia/GC19-2443/2020|EPI ISL 561106|B.1.5|Gambia|2020-07-21	Africa|hCoV-19/Morocco/6888/2020|EPI ISL 459966|B.1.1|Morocco|2020-03-15	0.0002121290	Africa
Africa|hCoV-19/Gambia/GC19-2450/2020|EPI ISL 561107|B.1.5.12|Gambia|2020-07-21	Africa|hCoV-19/Morocco/6888/2020|EPI ISL 459966|B.1.1|Morocco|2020-03-15	0.0004033425	Africa
Africa|hCoV-19/Gambia/GC19-2459/2020|EPI ISL 561108|B.1.1.293|Gambia|2020-07-21	Africa|hCoV-19/Morocco/6888/2020|EPI ISL 459966|B.1.1|Morocco|2020-03-15	0.0002371632	Africa
Africa|hCoV-19/Gambia/GC19-2469/2020|EPI ISL 561109|B.1.5|Gambia|2020-07-21	Africa|hCoV-19/Morocco/6888/2020|EPI ISL 459966|B.1.1|Morocco|2020-03-15	0.0002068214	Africa
Africa|hCoV-19/Gambia/GC19-2473/2020|EPI ISL 561110|B.1.5.12|Gambia|2020-07-21	Africa|hCoV-19/Morocco/6888/2020|EPI ISL 459966|B.1.1|Morocco|2020-03-15	0.0004369823	Africa
Africa|hCoV-19/Gambia/GC19-2498/2020|EPI ISL 561111|B.1.292|Gambia|2020-07-21	Africa|hCoV-19/Morocco/6888/2020|EPI ISL 459966|B.1.1|Morocco|2020-03-15	0.0003696971	Africa
Africa|hCoV-19/Gambia/GC19-2525/2020|EPI ISL 561113|B.1.1.293|Gambia|2020-07-21	Africa|hCoV-19/Morocco/6888/2020|EPI ISL 459966|B.1.1|Morocco|2020-03-15	0.0002352270	Africa
Africa|hCoV-19/Gambia/GC19-2526/2020|EPI ISL 561114|B.1.5.12|Gambia|2020-07-21	Africa|hCoV-19/Morocco/6888/2020|EPI ISL 459966|B.1.1|Morocco|2020-03-15	0.0004369911	Africa
Africa|hCoV-19/Gambia/GC19-2629/2020|EPI ISL 561123|B.1.5.12|Gambia|2020-07-21	Africa|hCoV-19/Morocco/6888/2020|EPI ISL 459966|B.1.1|Morocco|2020-03-15	0.0004066222	Africa
Africa|hCoV-19/Gambia/GC19-2632/2020|EPI ISL 561124|B.1.5.12|Gambia|2020-07-21	Africa|hCoV-19/Morocco/6888/2020|EPI ISL 459966|B.1.1|Morocco|2020-03-15	0.0004063193	Africa
Africa|hCoV-19/Gambia/GC19-2638/2020|EPI ISL 561126|B.1.5.12|Gambia|2020-07-21	Africa|hCoV-19/Morocco/6888/2020|EPI ISL 459966|B.1.1|Morocco|2020-03-15	0.0003816016	Africa
Africa|hCoV-19/Gambia/GC19-2652/2020|EPI ISL 561128|B.1.5.12|Gambia|2020-07-21	Africa|hCoV-19/Morocco/6888/2020|EPI ISL 459966|B.1.1|Morocco|2020-03-15	0.0003026237	Africa
Africa|hCoV-19/Gambia/GC19-2654/2020|EPI ISL 561130|B.1.292|Gambia|2020-07-21	Africa|hCoV-19/Morocco/6888/2020|EPI ISL 459966|B.1.1|Morocco|2020-03-15	0.0004033547	Africa
Africa|hCoV-19/Gambia/GC19-2663/2020|EPI ISL 561133|B.1.1.293|Gambia|2020-07-21	Africa|hCoV-19/Morocco/6888/2020|EPI ISL 459966|B.1.1|Morocco|2020-03-15	0.0002688363	Africa
Africa|hCoV-19/Gambia/GC19-2707/2020|EPI ISL 561134|B.1.1.293|Gambia|2020-07-21	Africa|hCoV-19/Morocco/6888/2020|EPI ISL 459966|B.1.1|Morocco|2020-03-15	0.0003047095	Africa
Africa|hCoV-19/Gambia/GC19-2711/2020|EPI ISL 561135|B.1.5.12|Gambia|2020-07-21	Africa|hCoV-19/Morocco/6888/2020|EPI ISL 459966|B.1.1|Morocco|2020-03-15	0.0003696897	Africa
Africa|hCoV-19/Gambia/GC19-2730/2020|EPI ISL 561136|B.1.5.12|Gambia|2020-07-21	Africa|hCoV-19/Morocco/6888/2020|EPI ISL 459966|B.1.1|Morocco|2020-03-15	0.0005079728	Africa
Africa|hCoV-19/Gambia/GC19-2731/2020|EPI ISL 561137|B.1.1.293|Gambia|2020-07-21	Africa|hCoV-19/Morocco/6888/2020|EPI ISL 459966|B.1.1|Morocco|2020-03-15	0.0002352428	Africa
Africa|hCoV-19/Gambia/GC19-2828/2020|EPI ISL 561150|B.1.361|Gambia|2020-07-24	Africa|hCoV-19/Morocco/6888/2020|EPI ISL 459966|B.1.1|Morocco|2020-03-15	0.0003697380	Africa
Africa|hCoV-19/Gambia/GC19-2842/2020|EPI ISL 561151|B.1.1|Gambia|2020-07-24	Africa|hCoV-19/Morocco/6888/2020|EPI ISL 459966|B.1.1|Morocco|2020-03-15	0.0003024703	Africa
Africa|hCoV-19/Gambia/GC19-2898/2020|EPI ISL 561153|B.1.5.12|Gambia|2020-07-24	Africa|hCoV-19/Morocco/6888/2020|EPI ISL 459966|B.1.1|Morocco|2020-03-15	0.0003697145	Africa
Africa|hCoV-19/Gambia/GC19-2904/2020|EPI ISL 561154|B.1.1|Gambia|2020-07-24	Africa|hCoV-19/Morocco/6888/2020|EPI ISL 459966|B.1.1|Morocco|2020-03-15	0.0003024601	Africa
Africa|hCoV-19/Gambia/GC19-2947/2020|EPI ISL 561155|B.1.5.12|Gambia|2020-07-24	Africa|hCoV-19/Morocco/6888/2020|EPI ISL 459966|B.1.1|Morocco|2020-03-15	0.0004033236	Africa
Africa|hCoV-19/Gambia/GC19-2973/2020|EPI ISL 561156|B.1.1.293|Gambia|2020-07-24	Africa|hCoV-19/Morocco/6888/2020|EPI ISL 459966|B.1.1|Morocco|2020-03-15	0.0002016143	Africa
Africa|hCoV-19/Gambia/GC19-2977/2020|EPI ISL 561157|B.1.1.293|Gambia|2020-07-24	Africa|hCoV-19/Morocco/6888/2020|EPI ISL 459966|B.1.1|Morocco|2020-03-15	0.0002016211	Africa
Africa|hCoV-19/Gambia/GC19-2985/2020|EPI ISL 561158|B.1.5.12|Gambia|2020-07-24	Africa|hCoV-19/Morocco/6888/2020|EPI ISL 459966|B.1.1|Morocco|2020-03-15	0.0003024612	Africa
Africa|hCoV-19/Gambia/GC19-2991/2020|EPI ISL 561159|B.1.1|Gambia|2020-07-24	Africa|hCoV-19/Morocco/6888/2020|EPI ISL 459966|B.1.1|Morocco|2020-03-15	0.0002688841	Africa
Africa|hCoV-19/Gambia/GC19-3064/2020|EPI ISL 561160|B.1.1|Gambia|2020-07-25	Africa|hCoV-19/Morocco/6888/2020|EPI ISL 459966|B.1.1|Morocco|2020-03-15	0.0003024804	Africa
Africa|hCoV-19/Gambia/GC19-3065/2020|EPI ISL 561161|B.1.5.12|Gambia|2020-07-25	Africa|hCoV-19/Morocco/6888/2020|EPI ISL 459966|B.1.1|Morocco|2020-03-15	0.0004444052	Africa
Africa|hCoV-19/Gambia/GC19-3081/2020|EPI ISL 561162|B.1.1|Gambia|2020-07-25	Africa|hCoV-19/Morocco/6888/2020|EPI ISL 459966|B.1.1|Morocco|2020-03-15	0.0003024702	Africa
Africa|hCoV-19/Gambia/GC19-3085/2020|EPI ISL 561163|B.1.1.293|Gambia|2020-07-25	Africa|hCoV-19/Morocco/6888/2020|EPI ISL 459966|B.1.1|Morocco|2020-03-15	0.0002370074	Africa
Africa|hCoV-19/Gambia/GC19-3087/2020|EPI ISL 561041|B.1.292|Gambia|2020-07-25	Africa|hCoV-19/Morocco/6888/2020|EPI ISL 459966|B.1.1|Morocco|2020-03-15	0.0004033140	Africa
Africa|hCoV-19/Gambia/GC19-3099/2020|EPI ISL 561164|B.1.1.242|Gambia|2020-07-25	Africa|hCoV-19/Morocco/6888/2020|EPI ISL 459966|B.1.1|Morocco|2020-03-15	0.0002688399	Africa
Africa|hCoV-19/Gambia/GC19-3110/2020|EPI ISL 561165|B.1.1.293|Gambia|2020-07-25	Africa|hCoV-19/Morocco/6888/2020|EPI ISL 459966|B.1.1|Morocco|2020-03-15	0.0002352293	Africa
Africa|hCoV-19/Gambia/GC19-3112/2020|EPI ISL 561166|B.1|Gambia|2020-07-25	Africa|hCoV-19/Morocco/6888/2020|EPI ISL 459966|B.1.1|Morocco|2020-03-15	0.0004705696	Africa
Africa|hCoV-19/Gambia/GC19-3113/2020|EPI ISL 561167|B.1.1.293|Gambia|2020-07-25	Africa|hCoV-19/Morocco/6888/2020|EPI ISL 459966|B.1.1|Morocco|2020-03-15	0.0002016143	Africa
Africa|hCoV-19/Gambia/GC19-3114/2020|EPI ISL 561168|B.1.1|Gambia|2020-07-25	Africa|hCoV-19/Morocco/6888/2020|EPI ISL 459966|B.1.1|Morocco|2020-03-15	0.0003024601	Africa
Africa|hCoV-19/Gambia/GC19-3135/2020|EPI ISL 561169|B.1.5.12|Gambia|2020-07-27	Africa|hCoV-19/Morocco/6888/2020|EPI ISL 459966|B.1.1|Morocco|2020-03-15	0.0003047136	Africa
Africa|hCoV-19/Gambia/GC19-3140/2020|EPI ISL 561042|B.1.5.12|Gambia|2020-07-27	Africa|hCoV-19/Morocco/6888/2020|EPI ISL 459966|B.1.1|Morocco|2020-03-15	0.0004706263	Africa
Africa|hCoV-19/Gambia/GC19-3145/2020|EPI ISL 561170|B.1.1|Gambia|2020-07-27	Africa|hCoV-19/Morocco/6888/2020|EPI ISL 459966|B.1.1|Morocco|2020-03-15	0.0003024703	Africa
Africa|hCoV-19/Gambia/GC19-3146/2020|EPI ISL 561171|B.1.5.12|Gambia|2020-07-27	Africa|hCoV-19/Morocco/6888/2020|EPI ISL 459966|B.1.1|Morocco|2020-03-15	0.0003048096	Africa
Africa|hCoV-19/Gambia/GC19-3165/2020|EPI ISL 561043|B.1.1.293|Gambia|2020-07-27	Africa|hCoV-19/Morocco/6888/2020|EPI ISL 459966|B.1.1|Morocco|2020-03-15	0.0002016143	Africa
Africa|hCoV-19/Gambia/GC19-3166/2020|EPI ISL 561044|B.1.5.12|Gambia|2020-07-27	Africa|hCoV-19/Morocco/6888/2020|EPI ISL 459966|B.1.1|Morocco|2020-03-15	0.0003047033	Africa
Africa|hCoV-19/Gambia/GC19-3189/2020|EPI ISL 561045|B.1.5|Gambia|2020-07-27	Africa|hCoV-19/Morocco/6888/2020|EPI ISL 459966|B.1.1|Morocco|2020-03-15	0.0002051219	Africa
Africa|hCoV-19/Gambia/GC19-3192/2020|EPI ISL 561046|B.1.5|Gambia|2020-07-27	Africa|hCoV-19/Morocco/6888/2020|EPI ISL 459966|B.1.1|Morocco|2020-03-15	0.0001692955	Africa
Africa|hCoV-19/Gambia/GC19-3193/2020|EPI ISL 561047|B.1.5.12|Gambia|2020-07-27	Africa|hCoV-19/Morocco/6888/2020|EPI ISL 459966|B.1.1|Morocco|2020-03-15	0.0003046930	Africa
Africa|hCoV-19/Gambia/GC19-3208/2020|EPI ISL 561048|B.1.5.12|Gambia|2020-07-27	Africa|hCoV-19/Morocco/6888/2020|EPI ISL 459966|B.1.1|Morocco|2020-03-15	0.0003724807	Africa
Africa|hCoV-19/Gambia/GC19-3209/2020|EPI ISL 561049|B.1.5.12|Gambia|2020-07-27	Africa|hCoV-19/Morocco/6888/2020|EPI ISL 459966|B.1.1|Morocco|2020-03-15	0.0002708694	Africa
Africa|hCoV-19/Gambia/GC19-3210/2020|EPI ISL 561050|B.1.5.12|Gambia|2020-07-27	Africa|hCoV-19/Morocco/6888/2020|EPI ISL 459966|B.1.1|Morocco|2020-03-15	0.0002775168	Africa
Africa|hCoV-19/Gambia/GC19-3214/2020|EPI ISL 561051|B.1.1.293|Gambia|2020-07-27	Africa|hCoV-19/Morocco/6888/2020|EPI ISL 459966|B.1.1|Morocco|2020-03-15	0.0002031450	Africa
Africa|hCoV-19/Gambia/GC19-3219/2020|EPI ISL 561052|B.1.5.12|Gambia|2020-07-27	Africa|hCoV-19/Morocco/6888/2020|EPI ISL 459966|B.1.1|Morocco|2020-03-15	0.0003025018	Africa
Africa|hCoV-19/Gambia/GC19-3246/2020|EPI ISL 561053|B.1.5.12|Gambia|2020-07-27	Africa|hCoV-19/Morocco/6888/2020|EPI ISL 459966|B.1.1|Morocco|2020-03-15	0.0003047301	Africa
Africa|hCoV-19/Gambia/GC19-3255/2020|EPI ISL 561054|B.1.177|Gambia|2020-07-27	Africa|hCoV-19/Morocco/6888/2020|EPI ISL 459966|B.1.1|Morocco|2020-03-15	0.0001354310	Africa
Africa|hCoV-19/Gambia/GC19-3266/2020|EPI ISL 561055|B.1.5|Gambia|2020-07-27	Africa|hCoV-19/Morocco/6888/2020|EPI ISL 459966|B.1.1|Morocco|2020-03-15	0.0001015609	Africa
Africa|hCoV-19/Gambia/GC19-3267/2020|EPI ISL 561056|B.1.5.12|Gambia|2020-07-27	Africa|hCoV-19/Morocco/6888/2020|EPI ISL 459966|B.1.1|Morocco|2020-03-15	0.0002370083	Africa
Africa|hCoV-19/Gambia/GC19-3278/2020|EPI ISL 561058|B.1.5.12|Gambia|2020-07-27	Africa|hCoV-19/Morocco/6888/2020|EPI ISL 459966|B.1.1|Morocco|2020-03-15	0.0002708355	Africa
Africa|hCoV-19/Gambia/GC19-3301/2020|EPI ISL 561059|B.1.5.12|Gambia|2020-07-27	Africa|hCoV-19/Morocco/6888/2020|EPI ISL 459966|B.1.1|Morocco|2020-03-15	0.0002708630	Africa
Africa|hCoV-19/Gambia/GC19-3317/2020|EPI ISL 561060|B.1.5|Gambia|2020-07-27	Africa|hCoV-19/Morocco/6888/2020|EPI ISL 459966|B.1.1|Morocco|2020-03-15	0.0001680633	Africa
Africa|hCoV-19/Gambia/GC19-3323/2020|EPI ISL 561061|B.1.5|Gambia|2020-07-27	Africa|hCoV-19/Morocco/6888/2020|EPI ISL 459966|B.1.1|Morocco|2020-03-15	0.0001354369	Africa
Africa|hCoV-19/Gambia/GC19-3358/2020|EPI ISL 561062|B.1.1.293|Gambia|2020-07-27	Africa|hCoV-19/Morocco/6888/2020|EPI ISL 459966|B.1.1|Morocco|2020-03-15	0.0003024600	Africa
Africa|hCoV-19/Gambia/GC19-3365/2020|EPI ISL 561063|B.1.5.12|Gambia|2020-07-27	Africa|hCoV-19/Morocco/6888/2020|EPI ISL 459966|B.1.1|Morocco|2020-03-15	0.0003385924	Africa
Africa|hCoV-19/Gambia/GC19-3373/2020|EPI ISL 561064|B.1.5|Gambia|2020-07-27	Africa|hCoV-19/Morocco/6888/2020|EPI ISL 459966|B.1.1|Morocco|2020-03-15	0.0002031527	Africa
Africa|hCoV-19/Gambia/GC19-3374/2020|EPI ISL 561065|B.1.5.12|Gambia|2020-07-27	Africa|hCoV-19/Morocco/6888/2020|EPI ISL 459966|B.1.1|Morocco|2020-03-15	0.0003047033	Africa
Africa|hCoV-19/Gambia/GC19-3375/2020|EPI ISL 561066|B.1.5.12|Gambia|2020-07-27	Africa|hCoV-19/Morocco/6888/2020|EPI ISL 459966|B.1.1|Morocco|2020-03-15	0.0002708354	Africa
Africa|hCoV-19/Gambia/GC19-3380/2020|EPI ISL 561067|B.1.5.12|Gambia|2020-07-27	Africa|hCoV-19/Morocco/6888/2020|EPI ISL 459966|B.1.1|Morocco|2020-03-15	0.0003047239	Africa
Africa|hCoV-19/Gambia/GC19-3381/2020|EPI ISL 561068|B.1.5.12|Gambia|2020-07-27	Africa|hCoV-19/Morocco/6888/2020|EPI ISL 459966|B.1.1|Morocco|2020-03-15	0.0004705853	Africa
Africa|hCoV-19/Gambia/GC19-3396/2020|EPI ISL 561069|B.1.5.12|Gambia|2020-07-27	Africa|hCoV-19/Morocco/6888/2020|EPI ISL 459966|B.1.1|Morocco|2020-03-15	0.0004369633	Africa
Africa|hCoV-19/Gambia/GC19-3398/2020|EPI ISL 561070|B.1.1.242|Gambia|2020-07-27	Africa|hCoV-19/Morocco/6888/2020|EPI ISL 459966|B.1.1|Morocco|2020-03-15	0.0003696810	Africa
Africa|hCoV-19/Gambia/GC19-3399/2020|EPI ISL 561172|B.1.5|Gambia|2020-07-27	Africa|hCoV-19/Morocco/6888/2020|EPI ISL 459966|B.1.1|Morocco|2020-03-15	0.0002016637	Africa
Africa|hCoV-19/Gambia/GC19-3400/2020|EPI ISL 561173|B.1.5|Gambia|2020-07-27	Africa|hCoV-19/Morocco/6888/2020|EPI ISL 459966|B.1.1|Morocco|2020-03-15	0.0002688814	Africa
Africa|hCoV-19/Gambia/GC19-3407/2020|EPI ISL 561174|B.1.1.242|Gambia|2020-07-27	Africa|hCoV-19/Morocco/6888/2020|EPI ISL 459966|B.1.1|Morocco|2020-03-15	0.0002352618	Africa
Africa|hCoV-19/Gambia/GC19-3411/2020|EPI ISL 561175|B.1.5.12|Gambia|2020-07-27	Africa|hCoV-19/Morocco/6888/2020|EPI ISL 459966|B.1.1|Morocco|2020-03-15	0.0003755872	Africa
Africa|hCoV-19/Gambia/GC19-3418/2020|EPI ISL 561176|B.1.1.242|Gambia|2020-07-27	Africa|hCoV-19/Morocco/6888/2020|EPI ISL 459966|B.1.1|Morocco|2020-03-15	0.0003024744	Africa
Africa|hCoV-19/Gambia/GC19-3429/2020|EPI ISL 561178|B.1.5.12|Gambia|2020-07-27	Africa|hCoV-19/Morocco/6888/2020|EPI ISL 459966|B.1.1|Morocco|2020-03-15	0.0003024612	Africa
Africa|hCoV-19/Gambia/GC19-3432/2020|EPI ISL 561179|B.1.5.12|Gambia|2020-07-27	Africa|hCoV-19/Morocco/6888/2020|EPI ISL 459966|B.1.1|Morocco|2020-03-15	0.0004741369	Africa
Africa|hCoV-19/Gambia/GC19-3438/2020|EPI ISL 561180|B.1.5.12|Gambia|2020-07-27	Africa|hCoV-19/Morocco/6888/2020|EPI ISL 459966|B.1.1|Morocco|2020-03-15	0.0004369882	Africa
Africa|hCoV-19/Gambia/GC19-3445/2020|EPI ISL 561181|B.1.5.12|Gambia|2020-07-27	Africa|hCoV-19/Morocco/6888/2020|EPI ISL 459966|B.1.1|Morocco|2020-03-15	0.0005042088	Africa
Africa|hCoV-19/Gambia/GC19-3448/2020|EPI ISL 561183|B.1.5|Gambia|2020-07-27	Africa|hCoV-19/Morocco/6888/2020|EPI ISL 459966|B.1.1|Morocco|2020-03-15	0.0002392951	Africa
Africa|hCoV-19/Gambia/GC19-3497/2020|EPI ISL 561184|B.1.5.12|Gambia|2020-07-27	Africa|hCoV-19/Morocco/6888/2020|EPI ISL 459966|B.1.1|Morocco|2020-03-15	0.0004369340	Africa
Africa|hCoV-19/Gambia/GC19-3503/2020|EPI ISL 561186|B.1.5.12|Gambia|2020-07-27	Africa|hCoV-19/Morocco/6888/2020|EPI ISL 459966|B.1.1|Morocco|2020-03-15	0.0003413660	Africa
Africa|hCoV-19/Gambia/GC19-3504/2020|EPI ISL 561187|B.1.5.12|Gambia|2020-07-27	Africa|hCoV-19/Morocco/6888/2020|EPI ISL 459966|B.1.1|Morocco|2020-03-15	0.0004063330	Africa
Africa|hCoV-19/Gambia/GC19-3505/2020|EPI ISL 561188|B.1.5.12|Gambia|2020-07-27	Africa|hCoV-19/Morocco/6888/2020|EPI ISL 459966|B.1.1|Morocco|2020-03-15	0.0003697195	Africa
Africa|hCoV-19/Gambia/GC19-3529/2020|EPI ISL 561191|B.1.5.12|Gambia|2020-07-27	Africa|hCoV-19/Morocco/6888/2020|EPI ISL 459966|B.1.1|Morocco|2020-03-15	0.0004369736	Africa
Africa|hCoV-19/Gambia/GC19-3530/2020|EPI ISL 561192|B.1.5.12|Gambia|2020-07-27	Africa|hCoV-19/Morocco/6888/2020|EPI ISL 459966|B.1.1|Morocco|2020-03-15	0.0003102376	Africa
Africa|hCoV-19/Gambia/GC19-3533/2020|EPI ISL 561193|B.1.1.293|Gambia|2020-07-27	Africa|hCoV-19/Morocco/6888/2020|EPI ISL 459966|B.1.1|Morocco|2020-03-15	0.0002352507	Africa
Africa|hCoV-19/Gambia/GC19-3535/2020|EPI ISL 561194|B.1.1.242|Gambia|2020-07-27	Africa|hCoV-19/Morocco/6888/2020|EPI ISL 459966|B.1.1|Morocco|2020-03-15	0.0003024642	Africa
Africa|hCoV-19/Gambia/GC19-3550/2020|EPI ISL 561195|B.1.5.12|Gambia|2020-07-27	Africa|hCoV-19/Morocco/6888/2020|EPI ISL 459966|B.1.1|Morocco|2020-03-15	0.0004033466	Africa
Africa|hCoV-19/Gambia/GC19-3565/2020|EPI ISL 561196|B.1.5.12|Gambia|2020-07-27	Africa|hCoV-19/Morocco/6888/2020|EPI ISL 459966|B.1.1|Morocco|2020-03-15	0.0003360748	Africa
Africa|hCoV-19/Gambia/GC19-3578/2020|EPI ISL 561197|B.1.5.12|Gambia|2020-07-27	Africa|hCoV-19/Morocco/6888/2020|EPI ISL 459966|B.1.1|Morocco|2020-03-15	0.0003698637	Africa
Africa|hCoV-19/Gambia/GC19-3629/2020|EPI ISL 561199|B.1.5.12|Gambia|2020-07-27	Africa|hCoV-19/Morocco/6888/2020|EPI ISL 459966|B.1.1|Morocco|2020-03-15	0.0004706059	Africa
Africa|hCoV-19/Gambia/GC19-3656/2020|EPI ISL 561201|B.1.5.12|Gambia|2020-07-27	Africa|hCoV-19/Morocco/6888/2020|EPI ISL 459966|B.1.1|Morocco|2020-03-15	0.0003697270	Africa
Africa|hCoV-19/Gambia/GC19-3659/2020|EPI ISL 561202|B.1.1|Gambia|2020-07-27	Africa|hCoV-19/Morocco/6888/2020|EPI ISL 459966|B.1.1|Morocco|2020-03-15	0.0002688778	Africa
Africa|hCoV-19/Gambia/GC19-3666/2020|EPI ISL 561204|B.1.5.12|Gambia|2020-07-27	Africa|hCoV-19/Morocco/6888/2020|EPI ISL 459966|B.1.1|Morocco|2020-03-15	0.0004405313	Africa
Africa|hCoV-19/Gambia/GC19-3769/2020|EPI ISL 561072|B.1.292|Gambia|2020-07-27	Africa|hCoV-19/Morocco/6888/2020|EPI ISL 459966|B.1.1|Morocco|2020-03-15	0.0003754922	Africa
Africa|hCoV-19/Gambia/GC19-3773/2020|EPI ISL 561073|B.1.5.12|Gambia|2020-07-27	Africa|hCoV-19/Morocco/6888/2020|EPI ISL 459966|B.1.1|Morocco|2020-03-15	0.0004369633	Africa
Africa|hCoV-19/Gambia/GC19-3774/2020|EPI ISL 561074|B.1.5.12|Gambia|2020-07-27	Africa|hCoV-19/Morocco/6888/2020|EPI ISL 459966|B.1.1|Morocco|2020-03-15	0.0004033426	Africa
Africa|hCoV-19/Gambia/GC19-3794/2020|EPI ISL 561078|B.1.5.12|Gambia|2020-07-27	Africa|hCoV-19/Morocco/6888/2020|EPI ISL 459966|B.1.1|Morocco|2020-03-15	0.0004096476	Africa
Africa|hCoV-19/Gambia/GC19-3796/2020|EPI ISL 561079|B.1.5.12|Gambia|2020-07-27	Africa|hCoV-19/Morocco/6888/2020|EPI ISL 459966|B.1.1|Morocco|2020-03-15	0.0004369427	Africa
Africa|hCoV-19/Gambia/GC19-3798/2020|EPI ISL 561080|B.1.1.242|Gambia|2020-07-27	Africa|hCoV-19/Morocco/6888/2020|EPI ISL 459966|B.1.1|Morocco|2020-03-15	0.0003393474	Africa
Africa|hCoV-19/Gambia/GC19-3799/2020|EPI ISL 561081|B.1.1.242|Gambia|2020-07-27	Africa|hCoV-19/Morocco/6888/2020|EPI ISL 459966|B.1.1|Morocco|2020-03-15	0.0003360523	Africa
Africa|hCoV-19/Gambia/GC19-3802/2020|EPI ISL 561082|B.1.5.12|Gambia|2020-07-27	Africa|hCoV-19/Morocco/6888/2020|EPI ISL 459966|B.1.1|Morocco|2020-03-15	0.0004705790	Africa
Africa|hCoV-19/Gambia/GC19-3805/2020|EPI ISL 561083|B.1.5.12|Gambia|2020-07-27	Africa|hCoV-19/Morocco/6888/2020|EPI ISL 459966|B.1.1|Morocco|2020-03-15	0.0004369530	Africa
Africa|hCoV-19/Gambia/GC19-3806/2020|EPI ISL 561084|B.1.1.293|Gambia|2020-07-27	Africa|hCoV-19/Morocco/6888/2020|EPI ISL 459966|B.1.1|Morocco|2020-03-15	0.0002352317	Africa
Africa|hCoV-19/Gambia/GC19-3807/2020|EPI ISL 561085|B.1.1.293|Gambia|2020-07-27	Africa|hCoV-19/Morocco/6888/2020|EPI ISL 459966|B.1.1|Morocco|2020-03-15	0.0002688624	Africa
Africa|hCoV-19/Gambia/GC19-3812/2020|EPI ISL 561086|B.1.1.293|Gambia|2020-07-27	Africa|hCoV-19/Morocco/6888/2020|EPI ISL 459966|B.1.1|Morocco|2020-03-15	0.0003030975	Africa
Africa|hCoV-19/Gambia/GC19-3813/2020|EPI ISL 561087|B.1.1.293|Gambia|2020-07-27	Africa|hCoV-19/Morocco/6888/2020|EPI ISL 459966|B.1.1|Morocco|2020-03-15	0.0002688533	Africa
Africa|hCoV-19/Gambia/GC19-3814/2020|EPI ISL 561088|B.1|Gambia|2020-07-27	Africa|hCoV-19/Morocco/6888/2020|EPI ISL 459966|B.1.1|Morocco|2020-03-15	0.0005379020	Africa
Africa|hCoV-19/Gambia/GC19-3816/2020|EPI ISL 561089|B.1.1.293|Gambia|2020-07-27	Africa|hCoV-19/Morocco/6888/2020|EPI ISL 459966|B.1.1|Morocco|2020-03-15	0.0002369914	Africa
Africa|hCoV-19/Gambia/GC19-3818/2020|EPI ISL 561090|B.1.1.293|Gambia|2020-07-27	Africa|hCoV-19/Morocco/6888/2020|EPI ISL 459966|B.1.1|Morocco|2020-03-15	0.0003360735	Africa
Africa|hCoV-19/Gambia/GC19-3820/2020|EPI ISL 561091|B.1.1.293|Gambia|2020-07-27	Africa|hCoV-19/Morocco/6888/2020|EPI ISL 459966|B.1.1|Morocco|2020-03-15	0.0002688534	Africa
Africa|hCoV-19/Gambia/GC19-3821/2020|EPI ISL 561092|B.1.5.12|Gambia|2020-07-27	Africa|hCoV-19/Morocco/6888/2020|EPI ISL 459966|B.1.1|Morocco|2020-03-15	0.0003446917	Africa
Africa|hCoV-19/Gambia/GC19-3822/2020|EPI ISL 561093|B.1.5.12|Gambia|2020-07-27	Africa|hCoV-19/Morocco/6888/2020|EPI ISL 459966|B.1.1|Morocco|2020-03-15	0.0004369633	Africa
Africa|hCoV-19/Gambia/GC19-3823/2020|EPI ISL 561094|B.1.5.12|Gambia|2020-07-27	Africa|hCoV-19/Morocco/6888/2020|EPI ISL 459966|B.1.1|Morocco|2020-03-15	0.0004402313	Africa
Africa|hCoV-19/Gambia/GC19-3835/2020|EPI ISL 561096|B.1.1.293|Gambia|2020-07-27	Africa|hCoV-19/Morocco/6888/2020|EPI ISL 459966|B.1.1|Morocco|2020-03-15	0.0002352396	Africa
Africa|hCoV-19/Gambia/GC19-3836/2020|EPI ISL 561097|B.1.5.12|Gambia|2020-07-27	Africa|hCoV-19/Morocco/6888/2020|EPI ISL 459966|B.1.1|Morocco|2020-03-15	0.0004033155	Africa
Africa|hCoV-19/Gambia/GC19-3839/2020|EPI ISL 561098|B.1.5.12|Gambia|2020-07-27	Africa|hCoV-19/Morocco/6888/2020|EPI ISL 459966|B.1.1|Morocco|2020-03-15	0.0004369633	Africa
Africa|hCoV-19/Gambia/GC19-3842/2020|EPI ISL 561099|B.1.1.293|Gambia|2020-07-27	Africa|hCoV-19/Morocco/6888/2020|EPI ISL 459966|B.1.1|Morocco|2020-03-15	0.0003360803	Africa
Africa|hCoV-19/Gambia/GC19-3846/2020|EPI ISL 561100|B.1.1.293|Gambia|2020-07-27	Africa|hCoV-19/Morocco/6888/2020|EPI ISL 459966|B.1.1|Morocco|2020-03-15	0.0003024661	Africa
Africa|hCoV-19/Gambia/GC19-3852/2020|EPI ISL 561101|B.1.5.12|Gambia|2020-07-27	Africa|hCoV-19/Morocco/6888/2020|EPI ISL 459966|B.1.1|Morocco|2020-03-15	0.0004438288	Africa
Africa|hCoV-19/Gambia/GC19-3854/2020|EPI ISL 561102|B.1.1.293|Gambia|2020-07-27	Africa|hCoV-19/Morocco/6888/2020|EPI ISL 459966|B.1.1|Morocco|2020-03-15	0.0003360803	Africa
Africa|hCoV-19/Gambia/GC192573/2020|EPI ISL 561115|B.1.5.12|Gambia|2020-07-21	Africa|hCoV-19/Morocco/6888/2020|EPI ISL 459966|B.1.1|Morocco|2020-03-15	0.0004369823	Africa
Africa|hCoV-19/Gambia/GC192576/2020|EPI ISL 561117|B.1.5.12|Gambia|2020-07-21	Africa|hCoV-19/Morocco/6888/2020|EPI ISL 459966|B.1.1|Morocco|2020-03-15	0.0003388529	Africa
Africa|hCoV-19/Gambia/GC192579/2020|EPI ISL 561118|B.1.5.12|Gambia|2020-07-21	Africa|hCoV-19/Morocco/6888/2020|EPI ISL 459966|B.1.1|Morocco|2020-03-15	0.0003408391	Africa
Africa|hCoV-19/Gambia/GC192602/2020|EPI ISL 561120|B.1.1.293|Gambia|2020-07-21	Africa|hCoV-19/Morocco/6888/2020|EPI ISL 459966|B.1.1|Morocco|2020-03-15	0.0003360736	Africa
Africa|hCoV-19/Gambia/GC192610/2020|EPI ISL 561121|B.1.1.293|Gambia|2020-07-21	Africa|hCoV-19/Morocco/6888/2020|EPI ISL 459966|B.1.1|Morocco|2020-03-15	0.0003360736	Africa
Africa|hCoV-19/Gambia/GC192751/2020|EPI ISL 561138|B.1.5.12|Gambia|2020-07-21	Africa|hCoV-19/Morocco/6888/2020|EPI ISL 459966|B.1.1|Morocco|2020-03-15	0.0004706153	Africa
Africa|hCoV-19/Gambia/GC192756/2020|EPI ISL 561139|B.1.5.12|Gambia|2020-07-22	Africa|hCoV-19/Morocco/6888/2020|EPI ISL 459966|B.1.1|Morocco|2020-03-15	0.0004033426	Africa
Africa|hCoV-19/Gambia/GC192772/2020|EPI ISL 561140|B.1.1|Gambia|2020-07-22	Africa|hCoV-19/Morocco/6888/2020|EPI ISL 459966|B.1.1|Morocco|2020-03-15	0.0003024601	Africa
Africa|hCoV-19/Gambia/GC192778/2020|EPI ISL 561141|B.1.1|Gambia|2020-07-22	Africa|hCoV-19/Morocco/6888/2020|EPI ISL 459966|B.1.1|Morocco|2020-03-15	0.0003024906	Africa
Africa|hCoV-19/Gambia/GC192781/2020|EPI ISL 561142|B.1.5.12|Gambia|2020-07-22	Africa|hCoV-19/Morocco/6888/2020|EPI ISL 459966|B.1.1|Morocco|2020-03-15	0.0004369633	Africa
Africa|hCoV-19/Gambia/GC192782/2020|EPI ISL 561143|B.1.5.12|Gambia|2020-07-22	Africa|hCoV-19/Morocco/6888/2020|EPI ISL 459966|B.1.1|Morocco|2020-03-15	0.0004369736	Africa
Africa|hCoV-19/Gambia/GC192786/2020|EPI ISL 561144|B.1.1.293|Gambia|2020-07-22	Africa|hCoV-19/Morocco/6888/2020|EPI ISL 459966|B.1.1|Morocco|2020-03-15	0.0002688417	Africa
Africa|hCoV-19/Gambia/GC192789/2020|EPI ISL 561145|B.1|Gambia|2020-07-22	Africa|hCoV-19/Morocco/6888/2020|EPI ISL 459966|B.1.1|Morocco|2020-03-15	0.0003697058	Africa
Africa|hCoV-19/Gambia/GC192811/2020|EPI ISL 561147|B.1.5.12|Gambia|2020-07-22	Africa|hCoV-19/Morocco/6888/2020|EPI ISL 459966|B.1.1|Morocco|2020-03-15	0.0004099554	Africa
Africa|hCoV-19/Gambia/GC192812/2020|EPI ISL 561148|B.1.1.293|Gambia|2020-07-22	Africa|hCoV-19/Morocco/6888/2020|EPI ISL 459966|B.1.1|Morocco|2020-03-15	0.0002016143	Africa
Africa|hCoV-19/Gambia/NPHL-038/2020|EPI ISL 561205|B.1.1|Gambia|2020	Africa|hCoV-19/Morocco/6888/2020|EPI ISL 459966|B.1.1|Morocco|2020-03-15	0.0003360815	Africa
Africa|hCoV-19/Gambia/NPHL-061/2020|EPI ISL 561206|B.1.5.12|Gambia|2020	Africa|hCoV-19/Morocco/6888/2020|EPI ISL 459966|B.1.1|Morocco|2020-03-15	0.0005042207	Africa
Africa|hCoV-19/Gambia/NPHL-1168/2020|EPI ISL 561212|B.1.5.12|Gambia|2020-06-27	Africa|hCoV-19/Morocco/6888/2020|EPI ISL 459966|B.1.1|Morocco|2020-03-15	0.0005042509	Africa
Africa|hCoV-19/Gambia/NPHL-1208/2020|EPI ISL 561213|B.1.5.12|Gambia|2020-06-30	Africa|hCoV-19/Morocco/6888/2020|EPI ISL 459966|B.1.1|Morocco|2020-03-15	0.0002724706	Africa
Africa|hCoV-19/Gambia/NPHL-1209/2020|EPI ISL 561214|B.1.5.12|Gambia|2020-06-30	Africa|hCoV-19/Morocco/6888/2020|EPI ISL 459966|B.1.1|Morocco|2020-03-15	0.0002403441	Africa
Africa|hCoV-19/Gambia/NPHL-1212/2020|EPI ISL 561215|B.1.5.12|Gambia|2020-06-30	Africa|hCoV-19/Morocco/6888/2020|EPI ISL 459966|B.1.1|Morocco|2020-03-15	0.0003696897	Africa
Africa|hCoV-19/Gambia/NPHL-1224/2020|EPI ISL 561217|B.1.1.293|Gambia|2020-06-30	Africa|hCoV-19/Morocco/6888/2020|EPI ISL 459966|B.1.1|Morocco|2020-03-15	0.0001404726	Africa
Africa|hCoV-19/Gambia/NPHL-1230/2020|EPI ISL 561218|B.1.5|Gambia|2020-06-30	Africa|hCoV-19/Morocco/6888/2020|EPI ISL 459966|B.1.1|Morocco|2020-03-15	0.0002043214	Africa
Africa|hCoV-19/Gambia/NPHL-1248/2020|EPI ISL 561222|B.1.5|Gambia|2020-07-01	Africa|hCoV-19/Morocco/6888/2020|EPI ISL 459966|B.1.1|Morocco|2020-03-15	0.0002043077	Africa
Africa|hCoV-19/Gambia/NPHL-1258/2020|EPI ISL 561223|B.1.292|Gambia|2020-07-02	Africa|hCoV-19/Morocco/6888/2020|EPI ISL 459966|B.1.1|Morocco|2020-03-15	0.0003360814	Africa
Africa|hCoV-19/Gambia/NPHL-1422/2020|EPI ISL 561228|B.1.5|Gambia|2020-07-04	Africa|hCoV-19/Morocco/6888/2020|EPI ISL 459966|B.1.1|Morocco|2020-03-15	0.0001413447	Africa
Africa|hCoV-19/Gambia/NPHL-1424/2020|EPI ISL 561229|B.1.292|Gambia|2020-07-04	Africa|hCoV-19/Morocco/6888/2020|EPI ISL 459966|B.1.1|Morocco|2020-03-15	0.0003361824	Africa
Africa|hCoV-19/Gambia/NPHL-1446/2020|EPI ISL 561230|B.1.5|Gambia|2020-07-04	Africa|hCoV-19/Morocco/6888/2020|EPI ISL 459966|B.1.1|Morocco|2020-03-15	0.0002043077	Africa
Africa|hCoV-19/Gambia/NPHL-1477/2020|EPI ISL 561231|B.1.5|Gambia|2020	Africa|hCoV-19/Morocco/6888/2020|EPI ISL 459966|B.1.1|Morocco|2020-03-15	0.0002109880	Africa
Africa|hCoV-19/Gambia/NPHL-1514/2020|EPI ISL 561232|B.1.1|Gambia|2020	Africa|hCoV-19/Morocco/6888/2020|EPI ISL 459966|B.1.1|Morocco|2020-03-15	0.0002352214	Africa
Africa|hCoV-19/Gambia/NPHL-1641/2020|EPI ISL 561235|B.1.292|Gambia|2020-07-31	Africa|hCoV-19/Morocco/6888/2020|EPI ISL 459966|B.1.1|Morocco|2020-03-15	0.0003830711	Africa
Africa|hCoV-19/Gambia/NPHL-1645/2020|EPI ISL 561236|B.1.1.293|Gambia|2020-08-04	Africa|hCoV-19/Morocco/6888/2020|EPI ISL 459966|B.1.1|Morocco|2020-03-15	0.0002704290	Africa
Africa|hCoV-19/Gambia/NPHL-1711/2020|EPI ISL 561237|B.1.1.293|Gambia|2020-08-04	Africa|hCoV-19/Morocco/6888/2020|EPI ISL 459966|B.1.1|Morocco|2020-03-15	0.0002016143	Africa
Africa|hCoV-19/Gambia/NPHL-1746/2020|EPI ISL 561238|B.1.1|Gambia|2020-07-20	Africa|hCoV-19/Morocco/6888/2020|EPI ISL 459966|B.1.1|Morocco|2020-03-15	0.0001344222	Africa
Africa|hCoV-19/Gambia/NPHL-1921/2020|EPI ISL 561239|B.1.1|Gambia|2020	Africa|hCoV-19/Morocco/6888/2020|EPI ISL 459966|B.1.1|Morocco|2020-03-15	0.0003024601	Africa
Africa|hCoV-19/Gambia/NPHL-1968/2020|EPI ISL 561240|B.1.1|Gambia|2020-07-16	Africa|hCoV-19/Morocco/6888/2020|EPI ISL 459966|B.1.1|Morocco|2020-03-15	0.0003024601	Africa
Africa|hCoV-19/Gambia/NPHL-2037/2020|EPI ISL 561241|B.1.1|Gambia|2020-07-15	Africa|hCoV-19/Morocco/6888/2020|EPI ISL 459966|B.1.1|Morocco|2020-03-15	0.0002688570	Africa
Africa|hCoV-19/Gambia/NPHL-2268/2020|EPI ISL 561242|B.1.1|Gambia|2020	Africa|hCoV-19/Morocco/6888/2020|EPI ISL 459966|B.1.1|Morocco|2020-03-15	0.0001010444	Africa
Africa|hCoV-19/Gambia/NPHL-2344/2020|EPI ISL 561243|B.1.292|Gambia|2020	Africa|hCoV-19/Morocco/6888/2020|EPI ISL 459966|B.1.1|Morocco|2020-03-15	0.0004033492	Africa
Africa|hCoV-19/Gambia/NPHL-2374/2020|EPI ISL 561244|B.1.5.12|Gambia|2020	Africa|hCoV-19/Morocco/6888/2020|EPI ISL 459966|B.1.1|Morocco|2020-03-15	0.0003697021	Africa
Africa|hCoV-19/Gambia/NPHL-242/2020|EPI ISL 561245|B.1.5|Gambia|2020	Africa|hCoV-19/Morocco/6888/2020|EPI ISL 459966|B.1.1|Morocco|2020-03-15	0.0002016509	Africa
Africa|hCoV-19/Gambia/NPHL-243/2020|EPI ISL 561246|B.1.5|Gambia|2020	Africa|hCoV-19/Morocco/6888/2020|EPI ISL 459966|B.1.1|Morocco|2020-03-15	0.0001716826	Africa
Africa|hCoV-19/Gambia/NPHL-244/2020|EPI ISL 561247|B.1.1.293|Gambia|2020	Africa|hCoV-19/Morocco/6888/2020|EPI ISL 459966|B.1.1|Morocco|2020-03-15	0.0002372758	Africa
Africa|hCoV-19/Gambia/NPHL-2443/2020|EPI ISL 561248|B.1.5.12|Gambia|2020	Africa|hCoV-19/Morocco/6888/2020|EPI ISL 459966|B.1.1|Morocco|2020-03-15	0.0003696896	Africa
Africa|hCoV-19/Gambia/NPHL-2444/2020|EPI ISL 561249|B.1.292|Gambia|2020-07-21	Africa|hCoV-19/Morocco/6888/2020|EPI ISL 459966|B.1.1|Morocco|2020-03-15	0.0003696971	Africa
Africa|hCoV-19/Gambia/NPHL-2446/2020|EPI ISL 561250|B.1.1|Gambia|2020	Africa|hCoV-19/Morocco/6888/2020|EPI ISL 459966|B.1.1|Morocco|2020-03-15	0.0003102044	Africa
Africa|hCoV-19/Gambia/NPHL-245/2020|EPI ISL 561251|B.1.1|Gambia|2020	Africa|hCoV-19/Morocco/6888/2020|EPI ISL 459966|B.1.1|Morocco|2020-03-15	0.0001354094	Africa
Africa|hCoV-19/Gambia/NPHL-2457/2020|EPI ISL 561252|B.1.1|Gambia|2020-07-21	Africa|hCoV-19/Morocco/6888/2020|EPI ISL 459966|B.1.1|Morocco|2020-03-15	0.0003101937	Africa
Africa|hCoV-19/Gambia/NPHL-2458/2020|EPI ISL 561253|B.1.292|Gambia|2020-07-21	Africa|hCoV-19/Morocco/6888/2020|EPI ISL 459966|B.1.1|Morocco|2020-03-15	0.0003792812	Africa
Africa|hCoV-19/Gambia/NPHL-2463/2020|EPI ISL 561254|B.1.1|Gambia|2020	Africa|hCoV-19/Morocco/6888/2020|EPI ISL 459966|B.1.1|Morocco|2020-03-15	0.0003133139	Africa
Africa|hCoV-19/Gambia/NPHL-2465/2020|EPI ISL 561255|B.1.1|Gambia|2020-07-21	Africa|hCoV-19/Morocco/6888/2020|EPI ISL 459966|B.1.1|Morocco|2020-03-15	0.0003102151	Africa
Africa|hCoV-19/Gambia/NPHL-2469/2020|EPI ISL 561256|B.1.5.12|Gambia|2020-07-21	Africa|hCoV-19/Morocco/6888/2020|EPI ISL 459966|B.1.1|Morocco|2020-03-15	0.0004481626	Africa
Africa|hCoV-19/Gambia/NPHL-247/2020|EPI ISL 561257|B.1.1.293|Gambia|2020	Africa|hCoV-19/Morocco/6888/2020|EPI ISL 459966|B.1.1|Morocco|2020-03-15	0.0002352349	Africa
Africa|hCoV-19/Gambia/NPHL-2470/2020|EPI ISL 561258|B.1.1|Gambia|2020-07-21	Africa|hCoV-19/Morocco/6888/2020|EPI ISL 459966|B.1.1|Morocco|2020-03-15	0.0003102044	Africa
Africa|hCoV-19/Gambia/NPHL-2472/2020|EPI ISL 561259|B.1.5.12|Gambia|2020-07-21	Africa|hCoV-19/Morocco/6888/2020|EPI ISL 459966|B.1.1|Morocco|2020-03-15	0.0002412717	Africa
Africa|hCoV-19/Gambia/NPHL-2473/2020|EPI ISL 561260|B.1.5.12|Gambia|2020-07-21	Africa|hCoV-19/Morocco/6888/2020|EPI ISL 459966|B.1.1|Morocco|2020-03-15	0.0005042578	Africa
Africa|hCoV-19/Gambia/NPHL-2478/2020|EPI ISL 561261|B.1.5.12|Gambia|2020-07-21	Africa|hCoV-19/Morocco/6888/2020|EPI ISL 459966|B.1.1|Morocco|2020-03-15	0.0002785324	Africa
Africa|hCoV-19/Gambia/NPHL-2497/2020|EPI ISL 561262|B.1.1.242|Gambia|2020-07-21	Africa|hCoV-19/Morocco/6888/2020|EPI ISL 459966|B.1.1|Morocco|2020-03-15	0.0002784868	Africa
Africa|hCoV-19/Gambia/NPHL-2504/2020|EPI ISL 561264|B.1.5.12|Gambia|2020-07-23	Africa|hCoV-19/Morocco/6888/2020|EPI ISL 459966|B.1.1|Morocco|2020-03-15	0.0005129315	Africa
Africa|hCoV-19/Gambia/NPHL-2514/2020|EPI ISL 561265|B.1.5.12|Gambia|2020-07-21	Africa|hCoV-19/Morocco/6888/2020|EPI ISL 459966|B.1.1|Morocco|2020-03-15	0.0004481672	Africa
Africa|hCoV-19/Gambia/NPHL-2521/2020|EPI ISL 561266|B.1.5.12|Gambia|2020-07-23	Africa|hCoV-19/Morocco/6888/2020|EPI ISL 459966|B.1.1|Morocco|2020-03-15	0.0004481488	Africa
Africa|hCoV-19/Gambia/NPHL-2522/2020|EPI ISL 561267|B.1.1.293|Gambia|2020-07-22	Africa|hCoV-19/Morocco/6888/2020|EPI ISL 459966|B.1.1|Morocco|2020-03-15	0.0002759626	Africa
Africa|hCoV-19/Gambia/NPHL-2524/2020|EPI ISL 561268|B.1.1|Gambia|2020-07-24	Africa|hCoV-19/Morocco/6888/2020|EPI ISL 459966|B.1.1|Morocco|2020-03-15	0.0002688571	Africa
Africa|hCoV-19/Gambia/NPHL-2529/2020|EPI ISL 561269|B.1.1.293|Gambia|2020-07-21	Africa|hCoV-19/Morocco/6888/2020|EPI ISL 459966|B.1.1|Morocco|2020-03-15	0.0002412410	Africa
Africa|hCoV-19/Gambia/NPHL-253/2020|EPI ISL 561270|B.1.1.293|Gambia|2020	Africa|hCoV-19/Morocco/6888/2020|EPI ISL 459966|B.1.1|Morocco|2020-03-15	0.0002688363	Africa
Africa|hCoV-19/Gambia/NPHL-2537/2020|EPI ISL 561271|B.1.1|Gambia|2020	Africa|hCoV-19/Morocco/6888/2020|EPI ISL 459966|B.1.1|Morocco|2020-03-15	0.0003413345	Africa
Africa|hCoV-19/Gambia/NPHL-2538/2020|EPI ISL 561272|B.1.5.12|Gambia|2020-07-21	Africa|hCoV-19/Morocco/6888/2020|EPI ISL 459966|B.1.1|Morocco|2020-03-15	0.0004136573	Africa
Africa|hCoV-19/Gambia/NPHL-2550/2020|EPI ISL 561274|B.1.292|Gambia|2020-07-21	Africa|hCoV-19/Morocco/6888/2020|EPI ISL 459966|B.1.1|Morocco|2020-03-15	0.0003446989	Africa
Africa|hCoV-19/Gambia/NPHL-2554/2020|EPI ISL 561275|B.1.5.12|Gambia|2020	Africa|hCoV-19/Morocco/6888/2020|EPI ISL 459966|B.1.1|Morocco|2020-03-15	0.0003447155	Africa
Africa|hCoV-19/Gambia/NPHL-2555/2020|EPI ISL 561276|B.1.1|Gambia|2020-07-21	Africa|hCoV-19/Morocco/6888/2020|EPI ISL 459966|B.1.1|Morocco|2020-03-15	0.0002785759	Africa
Africa|hCoV-19/Gambia/NPHL-256/2020|EPI ISL 561277|B.1.1.293|Gambia|2020	Africa|hCoV-19/Morocco/6888/2020|EPI ISL 459966|B.1.1|Morocco|2020-03-15	0.0001680198	Africa
Africa|hCoV-19/Gambia/NPHL-2560/2020|EPI ISL 561278|B.1.1|Gambia|2020	Africa|hCoV-19/Morocco/6888/2020|EPI ISL 459966|B.1.1|Morocco|2020-03-15	0.0003101937	Africa
Africa|hCoV-19/Gambia/NPHL-2567/2020|EPI ISL 561279|B.1|Gambia|2020	Africa|hCoV-19/Morocco/6888/2020|EPI ISL 459966|B.1.1|Morocco|2020-03-15	0.0005715573	Africa
Africa|hCoV-19/Gambia/NPHL-2573/2020|EPI ISL 561280|B.1.1.293|Gambia|2020	Africa|hCoV-19/Morocco/6888/2020|EPI ISL 459966|B.1.1|Morocco|2020-03-15	0.0002412742	Africa
Africa|hCoV-19/Gambia/NPHL-2586/2020|EPI ISL 561281|B.1.5.12|Gambia|2020-07-23	Africa|hCoV-19/Morocco/6888/2020|EPI ISL 459966|B.1.1|Morocco|2020-03-15	0.0003481352	Africa
Africa|hCoV-19/Gambia/NPHL-2588/2020|EPI ISL 561282|B.1.1|Gambia|2020	Africa|hCoV-19/Morocco/6888/2020|EPI ISL 459966|B.1.1|Morocco|2020-03-15	0.0003360736	Africa
Africa|hCoV-19/Gambia/NPHL-2615/2020|EPI ISL 561283|B.1.1.293|Gambia|2020-08-18	Africa|hCoV-19/Morocco/6888/2020|EPI ISL 459966|B.1.1|Morocco|2020-03-15	0.0002688363	Africa
Africa|hCoV-19/Gambia/NPHL-2626/2020|EPI ISL 561284|B.1.1.293|Gambia|2020	Africa|hCoV-19/Morocco/6888/2020|EPI ISL 459966|B.1.1|Morocco|2020-03-15	0.0002688751	Africa
Africa|hCoV-19/Gambia/NPHL-2640/2020|EPI ISL 561285|B.1.5.12|Gambia|2020-06-17	Africa|hCoV-19/Morocco/6888/2020|EPI ISL 459966|B.1.1|Morocco|2020-03-15	0.0003360894	Africa
Africa|hCoV-19/Gambia/NPHL-266/2020|EPI ISL 561286|B.1.5.12|Gambia|2020	Africa|hCoV-19/Morocco/6888/2020|EPI ISL 459966|B.1.1|Morocco|2020-03-15	0.0004136800	Africa
Africa|hCoV-19/Gambia/NPHL-2706/2020|EPI ISL 561287|B.1.292|Gambia|2020	Africa|hCoV-19/Morocco/6888/2020|EPI ISL 459966|B.1.1|Morocco|2020-03-15	0.0004033141	Africa
Africa|hCoV-19/Gambia/NPHL-2712/2020|EPI ISL 561288|B.1.5.12|Gambia|2020-08-03	Africa|hCoV-19/Morocco/6888/2020|EPI ISL 459966|B.1.1|Morocco|2020-03-15	0.0004369823	Africa
Africa|hCoV-19/Gambia/NPHL-2727/2020|EPI ISL 561289|B.1.5.12|Gambia|2020-08-04	Africa|hCoV-19/Morocco/6888/2020|EPI ISL 459966|B.1.1|Morocco|2020-03-15	0.0004369633	Africa
Africa|hCoV-19/Gambia/NPHL-2729/2020|EPI ISL 561290|B.1.1|Gambia|2020-07-23	Africa|hCoV-19/Morocco/6888/2020|EPI ISL 459966|B.1.1|Morocco|2020-03-15	0.0003024601	Africa
Africa|hCoV-19/Gambia/NPHL-2736/2020|EPI ISL 561291|B.1.1.242|Gambia|2020-07-25	Africa|hCoV-19/Morocco/6888/2020|EPI ISL 459966|B.1.1|Morocco|2020-03-15	0.0003360669	Africa
Africa|hCoV-19/Gambia/NPHL-2759/2020|EPI ISL 561292|B.1.5.12|Gambia|2020-08-07	Africa|hCoV-19/Morocco/6888/2020|EPI ISL 459966|B.1.1|Morocco|2020-03-15	0.0004033778	Africa
Africa|hCoV-19/Gambia/NPHL-2762/2020|EPI ISL 561293|B.1.5.12|Gambia|2020-07-25	Africa|hCoV-19/Morocco/6888/2020|EPI ISL 459966|B.1.1|Morocco|2020-03-15	0.0004705948	Africa
Africa|hCoV-19/Gambia/NPHL-2767/2020|EPI ISL 561294|B.1.1.293|Gambia|2020-07-25	Africa|hCoV-19/Morocco/6888/2020|EPI ISL 459966|B.1.1|Morocco|2020-03-15	0.0003024540	Africa
Africa|hCoV-19/Gambia/NPHL-2768/2020|EPI ISL 561295|B.1.1.293|Gambia|2020-07-27	Africa|hCoV-19/Morocco/6888/2020|EPI ISL 459966|B.1.1|Morocco|2020-03-15	0.0002352270	Africa
Africa|hCoV-19/Gambia/NPHL-277/2020|EPI ISL 561296|B.1.5.12|Gambia|2020	Africa|hCoV-19/Morocco/6888/2020|EPI ISL 459966|B.1.1|Morocco|2020-03-15	0.0004369736	Africa
Africa|hCoV-19/Gambia/NPHL-2785/2020|EPI ISL 561297|B.1.1.242|Gambia|2020-07-27	Africa|hCoV-19/Morocco/6888/2020|EPI ISL 459966|B.1.1|Morocco|2020-03-15	0.0002688399	Africa
Africa|hCoV-19/Gambia/NPHL-2790/2020|EPI ISL 561298|B.1.1.293|Gambia|2020	Africa|hCoV-19/Morocco/6888/2020|EPI ISL 459966|B.1.1|Morocco|2020-03-15	0.0003024601	Africa
Africa|hCoV-19/Gambia/NPHL-2825/2020|EPI ISL 561299|B.1.5.12|Gambia|2020	Africa|hCoV-19/Morocco/6888/2020|EPI ISL 459966|B.1.1|Morocco|2020-03-15	0.0004369236	Africa
Africa|hCoV-19/Gambia/NPHL-287/2020|EPI ISL 561300|B.1.1.293|Gambia|2020	Africa|hCoV-19/Morocco/6888/2020|EPI ISL 459966|B.1.1|Morocco|2020-03-15	0.0002688507	Africa
Africa|hCoV-19/Gambia/NPHL-2889/2020|EPI ISL 561301|B.1.5.12|Gambia|2020	Africa|hCoV-19/Morocco/6888/2020|EPI ISL 459966|B.1.1|Morocco|2020-03-15	0.0004790142	Africa
Africa|hCoV-19/Gambia/NPHL-2892/2020|EPI ISL 561302|B.1.5.12|Gambia|2020-09-07	Africa|hCoV-19/Morocco/6888/2020|EPI ISL 459966|B.1.1|Morocco|2020-03-15	0.0004790143	Africa
Africa|hCoV-19/Gambia/NPHL-290/2020|EPI ISL 561303|B.1.1.293|Gambia|2020	Africa|hCoV-19/Morocco/6888/2020|EPI ISL 459966|B.1.1|Morocco|2020-03-15	0.0002352269	Africa
Africa|hCoV-19/Gambia/NPHL-2909/2020|EPI ISL 561304|B.1.1.293|Gambia|2020-07-26	Africa|hCoV-19/Morocco/6888/2020|EPI ISL 459966|B.1.1|Morocco|2020-03-15	0.0002688480	Africa
Africa|hCoV-19/Gambia/NPHL-2984/2020|EPI ISL 561307|B.1.1.293|Gambia|2020	Africa|hCoV-19/Morocco/6888/2020|EPI ISL 459966|B.1.1|Morocco|2020-03-15	0.0003024733	Africa
Africa|hCoV-19/Gambia/NPHL-299/2020|EPI ISL 561308|B.1.1.293|Gambia|2020	Africa|hCoV-19/Morocco/6888/2020|EPI ISL 459966|B.1.1|Morocco|2020-03-15	0.0002688417	Africa
Africa|hCoV-19/Gambia/NPHL-3047/2020|EPI ISL 561309|B.1.5.12|Gambia|2020-07-28	Africa|hCoV-19/Morocco/6888/2020|EPI ISL 459966|B.1.1|Morocco|2020-03-15	0.0004751135	Africa
Africa|hCoV-19/Gambia/NPHL-3055/2020|EPI ISL 561310|B.1.5.12|Gambia|2020-07-17	Africa|hCoV-19/Morocco/6888/2020|EPI ISL 459966|B.1.1|Morocco|2020-03-15	0.0004705947	Africa
Africa|hCoV-19/Gambia/NPHL-3062/2020|EPI ISL 561311|B.1.5.12|Gambia|2020	Africa|hCoV-19/Morocco/6888/2020|EPI ISL 459966|B.1.1|Morocco|2020-03-15	0.0004751135	Africa
Africa|hCoV-19/Gambia/NPHL-3079/2020|EPI ISL 561312|B.1.5.12|Gambia|2020-07-27	Africa|hCoV-19/Morocco/6888/2020|EPI ISL 459966|B.1.1|Morocco|2020-03-15	0.0004790143	Africa
Africa|hCoV-19/Gambia/NPHL-3206/2020|EPI ISL 561313|B.1.1.293|Gambia|2020	Africa|hCoV-19/Morocco/6888/2020|EPI ISL 459966|B.1.1|Morocco|2020-03-15	0.0003360814	Africa
Africa|hCoV-19/Gambia/NPHL-3254/2020|EPI ISL 561315|B.1.5.12|Gambia|2020-07-28	Africa|hCoV-19/Morocco/6888/2020|EPI ISL 459966|B.1.1|Morocco|2020-03-15	0.0004744214	Africa
Africa|hCoV-19/Gambia/NPHL-3281/2020|EPI ISL 561316|B.1.1|Gambia|2020-07-28	Africa|hCoV-19/Morocco/6888/2020|EPI ISL 459966|B.1.1|Morocco|2020-03-15	0.0003481129	Africa
Africa|hCoV-19/Gambia/NPHL-483B/2020|EPI ISL 561318|B.1.1|Gambia|2020	Africa|hCoV-19/Morocco/6888/2020|EPI ISL 459966|B.1.1|Morocco|2020-03-15	0.0003482560	Africa
Africa|hCoV-19/Gambia/NPHL-704/2020|EPI ISL 561320|B.1.1.293|Gambia|2020	Africa|hCoV-19/Morocco/6888/2020|EPI ISL 459966|B.1.1|Morocco|2020-03-15	0.0004826988	Africa
Africa|hCoV-19/Gambia/NPHL-737/2020|EPI ISL 561323|B.1.1.293|Gambia|2020	Africa|hCoV-19/Morocco/6888/2020|EPI ISL 459966|B.1.1|Morocco|2020-03-15	0.0002067687	Africa
Africa|hCoV-19/Gambia/NPHL-748/2020|EPI ISL 561324|B.1.1|Gambia|2020	Africa|hCoV-19/Morocco/6888/2020|EPI ISL 459966|B.1.1|Morocco|2020-03-15	0.0002688570	Africa
Africa|hCoV-19/Gambia/NPHL-758/2020|EPI ISL 561326|B.1.1.293|Gambia|2020	Africa|hCoV-19/Morocco/6888/2020|EPI ISL 459966|B.1.1|Morocco|2020-03-15	0.0002065978	Africa
Africa|hCoV-19/Gambia/NPHL-760/2020|EPI ISL 561327|B.1.5|Gambia|2020	Africa|hCoV-19/Morocco/6888/2020|EPI ISL 459966|B.1.1|Morocco|2020-03-15	0.0001354186	Africa
Africa|hCoV-19/Gambia/NPHL-790/2020|EPI ISL 561329|B.1.5|Gambia|2020	Africa|hCoV-19/Morocco/6888/2020|EPI ISL 459966|B.1.1|Morocco|2020-03-15	0.0001023926	Africa
Africa|hCoV-19/Gambia/NPHL-923/2020|EPI ISL 561330|B.1.5.12|Gambia|2020	Africa|hCoV-19/Morocco/6888/2020|EPI ISL 459966|B.1.1|Morocco|2020-03-15	0.0003697145	Africa
Africa|hCoV-19/Gambia/NPHL-930/2020|EPI ISL 561331|B.1.5|Gambia|2020	Africa|hCoV-19/Morocco/6888/2020|EPI ISL 459966|B.1.1|Morocco|2020-03-15	0.0001365277	Africa
Africa|hCoV-19/Gambia/NPHL-941/2020|EPI ISL 561332|B.1.5.12|Gambia|2020	Africa|hCoV-19/Morocco/6888/2020|EPI ISL 459966|B.1.1|Morocco|2020-03-15	0.0004033236	Africa
Africa|hCoV-19/Gambia/NPHL-956/2020|EPI ISL 561334|B.1.5.12|Gambia|2020	Africa|hCoV-19/Morocco/6888/2020|EPI ISL 459966|B.1.1|Morocco|2020-03-15	0.0004096476	Africa
Africa|hCoV-19/Ghana/1651 S3/2020|EPI ISL 422387|A.11|Ghana|2020-03-25	Africa|hCoV-19/Morocco/6888/2020|EPI ISL 459966|B.1.1|Morocco|2020-03-15	0.0005244368	Africa
Africa|hCoV-19/Ghana/1659 S14/2020|EPI ISL 422405|B.1.220|Ghana|2020-03-25	Africa|hCoV-19/Morocco/6888/2020|EPI ISL 459966|B.1.1|Morocco|2020-03-15	0.0002801470	Africa
Africa|hCoV-19/Ghana/2230 S4/2020|EPI ISL 422390|B.40|Ghana|2020-03-25	Africa|hCoV-19/Morocco/6888/2020|EPI ISL 459966|B.1.1|Morocco|2020-03-15	0.0004761588	Africa
Africa|hCoV-19/Ghana/2333 S5/2020|EPI ISL 422394|B.1.3|Ghana|2020-03-27	Africa|hCoV-19/Morocco/6888/2020|EPI ISL 459966|B.1.1|Morocco|2020-03-15	0.0003769253	Africa
Africa|hCoV-19/Ghana/2573 S27/2020|EPI ISL 515082|A|Ghana|2020-03-29	Africa|hCoV-19/Morocco/6888/2020|EPI ISL 459966|B.1.1|Morocco|2020-03-15	0.0006766148	Africa
Africa|hCoV-19/Ghana/2666 S32/2020|EPI ISL 515083|A|Ghana|2020-03-27	Africa|hCoV-19/Morocco/6888/2020|EPI ISL 459966|B.1.1|Morocco|2020-03-15	0.0001028066	Africa
Africa|hCoV-19/Ghana/2709 S25/2020|EPI ISL 515084|B.1|Ghana|2020-03-28	Africa|hCoV-19/Morocco/6888/2020|EPI ISL 459966|B.1.1|Morocco|2020-03-15	0.0004037386	Africa
Africa|hCoV-19/Ghana/2828 S6/2020|EPI ISL 422397|A.11|Ghana|2020-03-29	Africa|hCoV-19/Morocco/6888/2020|EPI ISL 459966|B.1.1|Morocco|2020-03-15	0.0006815552	Africa
Africa|hCoV-19/Ghana/2852 S30/2020|EPI ISL 515085|B.6|Ghana|2020-03-28	Africa|hCoV-19/Morocco/6888/2020|EPI ISL 459966|B.1.1|Morocco|2020-03-15	0.0001025887	Africa
Africa|hCoV-19/Ghana/2914 S8/2020|EPI ISL 422399|B.1.1|Ghana|2020-03-30	Africa|hCoV-19/Morocco/6888/2020|EPI ISL 459966|B.1.1|Morocco|2020-03-15	0.0001386830	Africa
Africa|hCoV-19/Ghana/34927 S20/2020|EPI ISL 515086|A.11|Ghana|2020-05-23	Africa|hCoV-19/Morocco/6888/2020|EPI ISL 459966|B.1.1|Morocco|2020-03-15	0.0005770645	Africa
Africa|hCoV-19/Ghana/34928 S21/2020|EPI ISL 515087|A.11|Ghana|2020-05-23	Africa|hCoV-19/Morocco/6888/2020|EPI ISL 459966|B.1.1|Morocco|2020-03-15	0.0006811700	Africa
Africa|hCoV-19/Ghana/34980 S22/2020|EPI ISL 515088|B.1.1|Ghana|2020-05-23	Africa|hCoV-19/Morocco/6888/2020|EPI ISL 459966|B.1.1|Morocco|2020-03-15	0.0001385883	Africa
Africa|hCoV-19/Ghana/34983 S40/2020|EPI ISL 515089|B.1.1|Ghana|2020-05-23	Africa|hCoV-19/Morocco/6888/2020|EPI ISL 459966|B.1.1|Morocco|2020-03-15	0.0002047350	Africa
Africa|hCoV-19/Ghana/35012 S17/2020|EPI ISL 515090|B.1.1|Ghana|2020-05-23	Africa|hCoV-19/Morocco/6888/2020|EPI ISL 459966|B.1.1|Morocco|2020-03-15	0.0002016258	Africa
Africa|hCoV-19/Ghana/35019 S18/2020|EPI ISL 515091|B.1.1|Ghana|2020-05-23	Africa|hCoV-19/Morocco/6888/2020|EPI ISL 459966|B.1.1|Morocco|2020-03-15	0.0001031352	Africa
Africa|hCoV-19/Ghana/35183 S24/2020|EPI ISL 515092|A|Ghana|2020-05-24	Africa|hCoV-19/Morocco/6888/2020|EPI ISL 459966|B.1.1|Morocco|2020-03-15	0.0001043113	Africa
Africa|hCoV-19/Ghana/35280 S41/2020|EPI ISL 515093|A|Ghana|2020-05-24	Africa|hCoV-19/Morocco/6888/2020|EPI ISL 459966|B.1.1|Morocco|2020-03-15	0.0005857057	Africa
Africa|hCoV-19/Ghana/35394 S49/2020|EPI ISL 515094|B.1.1.307|Ghana|2020-05-24	Africa|hCoV-19/Morocco/6888/2020|EPI ISL 459966|B.1.1|Morocco|2020-03-15	0.0001378116	Africa
Africa|hCoV-19/Ghana/35466 S19/2020|EPI ISL 515095|B.1.1|Ghana|2020-05-24	Africa|hCoV-19/Morocco/6888/2020|EPI ISL 459966|B.1.1|Morocco|2020-03-15	0.0001705549	Africa
Africa|hCoV-19/Ghana/35563 S37/2020|EPI ISL 515096|A.11|Ghana|2020-05-24	Africa|hCoV-19/Morocco/6888/2020|EPI ISL 459966|B.1.1|Morocco|2020-03-15	0.0007060016	Africa
Africa|hCoV-19/Ghana/36523 S23/2020|EPI ISL 515097|A|Ghana|2020-05-27	Africa|hCoV-19/Morocco/6888/2020|EPI ISL 459966|B.1.1|Morocco|2020-03-15	0.0002396670	Africa
Africa|hCoV-19/Ghana/81216 S36/2020|EPI ISL 515098|A|Ghana|2020-05-20	Africa|hCoV-19/Morocco/6888/2020|EPI ISL 459966|B.1.1|Morocco|2020-03-15	0.0006761869	Africa
Africa|hCoV-19/Ghana/81219 S34/2020|EPI ISL 515099|B.1.1|Ghana|2020-05-20	Africa|hCoV-19/Morocco/6888/2020|EPI ISL 459966|B.1.1|Morocco|2020-03-15	0.0001023857	Africa
Africa|hCoV-19/Ghana/82879 S48/2020|EPI ISL 515100|B.1|Ghana|2020-05-20	Africa|hCoV-19/Morocco/6888/2020|EPI ISL 459966|B.1.1|Morocco|2020-03-15	0.0004058878	Africa
Africa|hCoV-19/Ghana/83637 S29/2020|EPI ISL 515101|B.1.1|Ghana|2020-05-22	Africa|hCoV-19/Morocco/6888/2020|EPI ISL 459966|B.1.1|Morocco|2020-03-15	0.0001350001	Africa
Africa|hCoV-19/Ghana/84049 S31/2020|EPI ISL 515102|B.1|Ghana|2020-05-25	Africa|hCoV-19/Morocco/6888/2020|EPI ISL 459966|B.1.1|Morocco|2020-03-15	0.0004379670	Africa
Africa|hCoV-19/Ghana/84162 S45/2020|EPI ISL 515103|A|Ghana|2020-04-25	Africa|hCoV-19/Morocco/6888/2020|EPI ISL 459966|B.1.1|Morocco|2020-03-15	0.0005512542	Africa
Africa|hCoV-19/Ghana/84182 S43/2020|EPI ISL 515104|B.1.1|Ghana|2020-05-25	Africa|hCoV-19/Morocco/6888/2020|EPI ISL 459966|B.1.1|Morocco|2020-03-15	0.0002388533	Africa
Africa|hCoV-19/Ghana/84210 S44/2020|EPI ISL 515105|A|Ghana|2020-05-24	Africa|hCoV-19/Morocco/6888/2020|EPI ISL 459966|B.1.1|Morocco|2020-03-15	0.0006113540	Africa
Africa|hCoV-19/Ghana/84218 S47/2020|EPI ISL 515106|A|Ghana|2020-05-25	Africa|hCoV-19/Morocco/6888/2020|EPI ISL 459966|B.1.1|Morocco|2020-03-15	0.0006897120	Africa
Africa|hCoV-19/Ghana/84260 S28/2020|EPI ISL 515107|A|Ghana|2020-05-25	Africa|hCoV-19/Morocco/6888/2020|EPI ISL 459966|B.1.1|Morocco|2020-03-15	0.0005767259	Africa
Africa|hCoV-19/Ghana/84279 S42/2020|EPI ISL 515108|B.1|Ghana|2020-05-25	Africa|hCoV-19/Morocco/6888/2020|EPI ISL 459966|B.1.1|Morocco|2020-03-15	0.0004408477	Africa
Africa|hCoV-19/Ghana/84301 S35/2020|EPI ISL 515109|A.11|Ghana|2020-05-24	Africa|hCoV-19/Morocco/6888/2020|EPI ISL 459966|B.1.1|Morocco|2020-03-15	0.0005615173	Africa
Africa|hCoV-19/Ghana/84430 S51/2020|EPI ISL 515110|B.1.1.307|Ghana|2020-05-25	Africa|hCoV-19/Morocco/6888/2020|EPI ISL 459966|B.1.1|Morocco|2020-03-15	0.0001353087	Africa
Africa|hCoV-19/Ghana/84438 S50/2020|EPI ISL 515111|A|Ghana|2020-05-24	Africa|hCoV-19/Morocco/6888/2020|EPI ISL 459966|B.1.1|Morocco|2020-03-15	0.0005745823	Africa
Africa|hCoV-19/Ghana/84484 S16/2020|EPI ISL 515112|B.1.1|Ghana|2020-05-25	Africa|hCoV-19/Morocco/6888/2020|EPI ISL 459966|B.1.1|Morocco|2020-03-15	0.0002067971	Africa
Africa|hCoV-19/Ghana/KATH23/2020|EPI ISL 515181|A.11|Ghana|2020-03-22	Africa|hCoV-19/Morocco/6888/2020|EPI ISL 459966|B.1.1|Morocco|2020-03-15	0.0005378877	Africa
Africa|hCoV-19/Ghana/TTH10/2020|EPI ISL 515182|A|Ghana|2020-03-27	Africa|hCoV-19/Morocco/6888/2020|EPI ISL 459966|B.1.1|Morocco|2020-03-15	0.0005042088	Africa
Africa|hCoV-19/Ghana/TTH11/2020|EPI ISL 515183|A|Ghana|2020-03-27	Africa|hCoV-19/Morocco/6888/2020|EPI ISL 459966|B.1.1|Morocco|2020-03-15	0.0005058748	Africa
Africa|hCoV-19/Ghana/TTH6/2020|EPI ISL 515248|A|Ghana|2020-03-27	Africa|hCoV-19/Morocco/6888/2020|EPI ISL 459966|B.1.1|Morocco|2020-03-15	0.0005647331	Africa
Africa|hCoV-19/Kenya/C1092/2020|EPI ISL 457849|B.1.5|Kenya|2020-04-18	Africa|hCoV-19/Morocco/6888/2020|EPI ISL 459966|B.1.1|Morocco|2020-03-15	0.0002098973	Africa
Africa|hCoV-19/Kenya/C1102/2020|EPI ISL 568708|B.1.5|Kenya|2020-04-19	Africa|hCoV-19/Morocco/6888/2020|EPI ISL 459966|B.1.1|Morocco|2020-03-15	0.0003426600	Africa
Africa|hCoV-19/Kenya/C1162/2020|EPI ISL 457850|B.1.5|Kenya|2020-04-19	Africa|hCoV-19/Morocco/6888/2020|EPI ISL 459966|B.1.1|Morocco|2020-03-15	0.0002076876	Africa
Africa|hCoV-19/Kenya/C1216/2020|EPI ISL 457854|B.1.5|Kenya|2020-04-19	Africa|hCoV-19/Morocco/6888/2020|EPI ISL 459966|B.1.1|Morocco|2020-03-15	0.0002352484	Africa
Africa|hCoV-19/Kenya/C1292/2020|EPI ISL 457856|B|Kenya|2020-04-20	Africa|hCoV-19/Morocco/6888/2020|EPI ISL 459966|B.1.1|Morocco|2020-03-15	0.0002399429	Africa
Africa|hCoV-19/Kenya/C1357/2020|EPI ISL 457858|B.1.5|Kenya|2020-04-20	Africa|hCoV-19/Morocco/6888/2020|EPI ISL 459966|B.1.1|Morocco|2020-03-15	0.0001756035	Africa
Africa|hCoV-19/Kenya/C1422/2020|EPI ISL 457861|B.1|Kenya|2020-04-20	Africa|hCoV-19/Morocco/6888/2020|EPI ISL 459966|B.1.1|Morocco|2020-03-15	0.0002117025	Africa
Africa|hCoV-19/Kenya/C1499/2020|EPI ISL 457863|B.1.5|Kenya|2020-04-20	Africa|hCoV-19/Morocco/6888/2020|EPI ISL 459966|B.1.1|Morocco|2020-03-15	0.0002399215	Africa
Africa|hCoV-19/Kenya/C1646/2020|EPI ISL 457865|B.1.5|Kenya|2020-04-21	Africa|hCoV-19/Morocco/6888/2020|EPI ISL 459966|B.1.1|Morocco|2020-03-15	0.0001776432	Africa
Africa|hCoV-19/Kenya/C1739/2020|EPI ISL 457866|B|Kenya|2020-04-22	Africa|hCoV-19/Morocco/6888/2020|EPI ISL 459966|B.1.1|Morocco|2020-03-15	0.0002110896	Africa
Africa|hCoV-19/Kenya/C1751/2020|EPI ISL 457867|B.1.5|Kenya|2020-04-22	Africa|hCoV-19/Morocco/6888/2020|EPI ISL 459966|B.1.1|Morocco|2020-03-15	0.0002016237	Africa
Africa|hCoV-19/Kenya/C21582/2020|EPI ISL 568872|B.1|Kenya|2020-06-22	Africa|hCoV-19/Morocco/6888/2020|EPI ISL 459966|B.1.1|Morocco|2020-03-15	0.0004705948	Africa
Africa|hCoV-19/Kenya/C22/2020|EPI ISL 457845|B.1.5|Kenya|2020-03-17	Africa|hCoV-19/Morocco/6888/2020|EPI ISL 459966|B.1.1|Morocco|2020-03-15	0.0002109732	Africa
Africa|hCoV-19/Kenya/C2439/2020|EPI ISL 457877|B.1.5|Kenya|2020-04-24	Africa|hCoV-19/Morocco/6888/2020|EPI ISL 459966|B.1.1|Morocco|2020-03-15	0.0002715772	Africa
Africa|hCoV-19/Kenya/C2449/2020|EPI ISL 457878|B.1.5|Kenya|2020-04-24	Africa|hCoV-19/Morocco/6888/2020|EPI ISL 459966|B.1.1|Morocco|2020-03-15	0.0002780348	Africa
Africa|hCoV-19/Kenya/C2469/2020|EPI ISL 457879|B.1.5|Kenya|2020-04-24	Africa|hCoV-19/Morocco/6888/2020|EPI ISL 459966|B.1.1|Morocco|2020-03-15	0.0002046142	Africa
Africa|hCoV-19/Kenya/C253/2020|EPI ISL 457868|B.1|Kenya|2020-04-03	Africa|hCoV-19/Morocco/6888/2020|EPI ISL 459966|B.1.1|Morocco|2020-03-15	0.0002352428	Africa
Africa|hCoV-19/Kenya/C256/2020|EPI ISL 568697|B.1.5|Kenya|2020-04-04	Africa|hCoV-19/Morocco/6888/2020|EPI ISL 459966|B.1.1|Morocco|2020-03-15	0.0002444021	Africa
Africa|hCoV-19/Kenya/C2582/2020|EPI ISL 457883|B.1.5|Kenya|2020-04-25	Africa|hCoV-19/Morocco/6888/2020|EPI ISL 459966|B.1.1|Morocco|2020-03-15	0.0002421564	Africa
Africa|hCoV-19/Kenya/C2685/2020|EPI ISL 457884|B.1.5|Kenya|2020-04-25	Africa|hCoV-19/Morocco/6888/2020|EPI ISL 459966|B.1.1|Morocco|2020-03-15	0.0002693339	Africa
Africa|hCoV-19/Kenya/C2777/2020|EPI ISL 457887|B.1|Kenya|2020-04-26	Africa|hCoV-19/Morocco/6888/2020|EPI ISL 459966|B.1.1|Morocco|2020-03-15	0.0001776370	Africa
Africa|hCoV-19/Kenya/C2826/2020|EPI ISL 457891|B.1.5|Kenya|2020-04-27	Africa|hCoV-19/Morocco/6888/2020|EPI ISL 459966|B.1.1|Morocco|2020-03-15	0.0002036560	Africa
Africa|hCoV-19/Kenya/C2847/2020|EPI ISL 457892|B.1.5|Kenya|2020-04-27	Africa|hCoV-19/Morocco/6888/2020|EPI ISL 459966|B.1.1|Morocco|2020-03-15	0.0001756220	Africa
Africa|hCoV-19/Kenya/C293/2020|EPI ISL 457871|A|Kenya|2020-04-04	Africa|hCoV-19/Morocco/6888/2020|EPI ISL 459966|B.1.1|Morocco|2020-03-15	0.0005227607	Africa
Africa|hCoV-19/Kenya/C310/2020|EPI ISL 457874|B.4|Kenya|2020-04-04	Africa|hCoV-19/Morocco/6888/2020|EPI ISL 459966|B.1.1|Morocco|2020-03-15	0.0006854224	Africa
Africa|hCoV-19/Kenya/C3129/2020|EPI ISL 457897|B.1.5|Kenya|2020-04-28	Africa|hCoV-19/Morocco/6888/2020|EPI ISL 459966|B.1.1|Morocco|2020-03-15	0.0002364855	Africa
Africa|hCoV-19/Kenya/C314/2020|EPI ISL 457875|A|Kenya|2020-04-04	Africa|hCoV-19/Morocco/6888/2020|EPI ISL 459966|B.1.1|Morocco|2020-03-15	0.0005714732	Africa
Africa|hCoV-19/Kenya/C316/2020|EPI ISL 457876|B.4|Kenya|2020-04-04	Africa|hCoV-19/Morocco/6888/2020|EPI ISL 459966|B.1.1|Morocco|2020-03-15	0.0006917344	Africa
Africa|hCoV-19/Kenya/C3194/2020|EPI ISL 457901|B.1.5|Kenya|2020-04-28	Africa|hCoV-19/Morocco/6888/2020|EPI ISL 459966|B.1.1|Morocco|2020-03-15	0.0002767490	Africa
Africa|hCoV-19/Kenya/C3205/2020|EPI ISL 457902|B.1.5|Kenya|2020-04-28	Africa|hCoV-19/Morocco/6888/2020|EPI ISL 459966|B.1.1|Morocco|2020-03-15	0.0002058213	Africa
Africa|hCoV-19/Kenya/C3208/2020|EPI ISL 457903|B.1.5|Kenya|2020-04-28	Africa|hCoV-19/Morocco/6888/2020|EPI ISL 459966|B.1.1|Morocco|2020-03-15	0.0002101972	Africa
Africa|hCoV-19/Kenya/C3381/2020|EPI ISL 568714|B.1.5|Kenya|2020-04-30	Africa|hCoV-19/Morocco/6888/2020|EPI ISL 459966|B.1.1|Morocco|2020-03-15	0.0002376035	Africa
Africa|hCoV-19/Kenya/C3427/2020|EPI ISL 457906|B.1.5|Kenya|2020-04-29	Africa|hCoV-19/Morocco/6888/2020|EPI ISL 459966|B.1.1|Morocco|2020-03-15	0.0002373827	Africa
Africa|hCoV-19/Kenya/C3457/2020|EPI ISL 568715|B.1|Kenya|2020-04-30	Africa|hCoV-19/Morocco/6888/2020|EPI ISL 459966|B.1.1|Morocco|2020-03-15	0.0003115970	Africa
Africa|hCoV-19/Kenya/C3739/2020|EPI ISL 568717|B.1.5|Kenya|2020-05-04	Africa|hCoV-19/Morocco/6888/2020|EPI ISL 459966|B.1.1|Morocco|2020-03-15	0.0002036560	Africa
Africa|hCoV-19/Kenya/C389/2020|EPI ISL 568698|B.1.5|Kenya|2020-04-07	Africa|hCoV-19/Morocco/6888/2020|EPI ISL 459966|B.1.1|Morocco|2020-03-15	0.0002054619	Africa
Africa|hCoV-19/Kenya/C3980/2020|EPI ISL 568719|B.1|Kenya|2020-05-05	Africa|hCoV-19/Morocco/6888/2020|EPI ISL 459966|B.1.1|Morocco|2020-03-15	0.0002392412	Africa
Africa|hCoV-19/Kenya/C4083/2020|EPI ISL 568721|B.1.5|Kenya|2020-05-05	Africa|hCoV-19/Morocco/6888/2020|EPI ISL 459966|B.1.1|Morocco|2020-03-15	0.0002806122	Africa
Africa|hCoV-19/Kenya/C4195/2020|EPI ISL 568723|B.1.5|Kenya|2020-06-05	Africa|hCoV-19/Morocco/6888/2020|EPI ISL 459966|B.1.1|Morocco|2020-03-15	0.0002036631	Africa
Africa|hCoV-19/Kenya/C4199/2020|EPI ISL 568724|B.1.5|Kenya|2020-05-06	Africa|hCoV-19/Morocco/6888/2020|EPI ISL 459966|B.1.1|Morocco|2020-03-15	0.0002400005	Africa
Africa|hCoV-19/Kenya/C4214/2020|EPI ISL 568725|B.1|Kenya|2020-06-05	Africa|hCoV-19/Morocco/6888/2020|EPI ISL 459966|B.1.1|Morocco|2020-03-15	0.0002352325	Africa
Africa|hCoV-19/Kenya/C4419/2020|EPI ISL 568727|B.1|Kenya|2020-05-07	Africa|hCoV-19/Morocco/6888/2020|EPI ISL 459966|B.1.1|Morocco|2020-03-15	0.0003027460	Africa
Africa|hCoV-19/Kenya/C4420/2020|EPI ISL 568728|B.1.5|Kenya|2020-05-07	Africa|hCoV-19/Morocco/6888/2020|EPI ISL 459966|B.1.1|Morocco|2020-03-15	0.0002422089	Africa
Africa|hCoV-19/Kenya/C4585/2020|EPI ISL 568730|B.1.5|Kenya|2020-05-08	Africa|hCoV-19/Morocco/6888/2020|EPI ISL 459966|B.1.1|Morocco|2020-03-15	0.0002376138	Africa
Africa|hCoV-19/Kenya/C460/2020|EPI ISL 457910|B.1.5|Kenya|2020-04-08	Africa|hCoV-19/Morocco/6888/2020|EPI ISL 459966|B.1.1|Morocco|2020-03-15	0.0002088512	Africa
Africa|hCoV-19/Kenya/C4691/2020|EPI ISL 568733|B.1.5|Kenya|2020-05-09	Africa|hCoV-19/Morocco/6888/2020|EPI ISL 459966|B.1.1|Morocco|2020-03-15	0.0002064515	Africa
Africa|hCoV-19/Kenya/C4710/2020|EPI ISL 568735|B.1.5|Kenya|2020-05-08	Africa|hCoV-19/Morocco/6888/2020|EPI ISL 459966|B.1.1|Morocco|2020-03-15	0.0003024774	Africa
Africa|hCoV-19/Kenya/C4717/2020|EPI ISL 568737|B.1.5|Kenya|2020-05-08	Africa|hCoV-19/Morocco/6888/2020|EPI ISL 459966|B.1.1|Morocco|2020-03-15	0.0002128664	Africa
Africa|hCoV-19/Kenya/C4872/2020|EPI ISL 568741|B.1.5|Kenya|2020-05-08	Africa|hCoV-19/Morocco/6888/2020|EPI ISL 459966|B.1.1|Morocco|2020-03-15	0.0002398443	Africa
Africa|hCoV-19/Kenya/C4895/2020|EPI ISL 568742|B.1.5|Kenya|2020-05-08	Africa|hCoV-19/Morocco/6888/2020|EPI ISL 459966|B.1.1|Morocco|2020-03-15	0.0003086484	Africa
Africa|hCoV-19/Kenya/C5008/2020|EPI ISL 568744|B.1|Kenya|2020-05-08	Africa|hCoV-19/Morocco/6888/2020|EPI ISL 459966|B.1.1|Morocco|2020-03-15	0.0002447978	Africa
Africa|hCoV-19/Kenya/C5011/2020|EPI ISL 568745|B.1.5|Kenya|2020-05-08	Africa|hCoV-19/Morocco/6888/2020|EPI ISL 459966|B.1.1|Morocco|2020-03-15	0.0002742636	Africa
Africa|hCoV-19/Kenya/C5119/2020|EPI ISL 568750|B.1|Kenya|2020-05-09	Africa|hCoV-19/Morocco/6888/2020|EPI ISL 459966|B.1.1|Morocco|2020-03-15	0.0002376301	Africa
Africa|hCoV-19/Kenya/C5177/2020|EPI ISL 568752|B.1.5|Kenya|2020-05-09	Africa|hCoV-19/Morocco/6888/2020|EPI ISL 459966|B.1.1|Morocco|2020-03-15	0.0002400228	Africa
Africa|hCoV-19/Kenya/C5178/2020|EPI ISL 568753|B.1.5|Kenya|2020-05-09	Africa|hCoV-19/Morocco/6888/2020|EPI ISL 459966|B.1.1|Morocco|2020-03-15	0.0002117843	Africa
Africa|hCoV-19/Kenya/C5246/2020|EPI ISL 568754|B.1.5|Kenya|2020-05-09	Africa|hCoV-19/Morocco/6888/2020|EPI ISL 459966|B.1.1|Morocco|2020-03-15	0.0002378751	Africa
Africa|hCoV-19/Kenya/C5288/2020|EPI ISL 568755|B.1.5|Kenya|2020-05-10	Africa|hCoV-19/Morocco/6888/2020|EPI ISL 459966|B.1.1|Morocco|2020-03-15	0.0003118000	Africa
Africa|hCoV-19/Kenya/C5289/2020|EPI ISL 568756|B.1.5|Kenya|2020-05-10	Africa|hCoV-19/Morocco/6888/2020|EPI ISL 459966|B.1.1|Morocco|2020-03-15	0.0001764831	Africa
Africa|hCoV-19/Kenya/C5328/2020|EPI ISL 568760|B.1.5|Kenya|2020-05-10	Africa|hCoV-19/Morocco/6888/2020|EPI ISL 459966|B.1.1|Morocco|2020-03-15	0.0002400659	Africa
Africa|hCoV-19/Kenya/C5335/2020|EPI ISL 568762|B.1.5|Kenya|2020-05-10	Africa|hCoV-19/Morocco/6888/2020|EPI ISL 459966|B.1.1|Morocco|2020-03-15	0.0002402723	Africa
Africa|hCoV-19/Kenya/C5384/2020|EPI ISL 568764|B.1.5|Kenya|2020-05-10	Africa|hCoV-19/Morocco/6888/2020|EPI ISL 459966|B.1.1|Morocco|2020-03-15	0.0003024672	Africa
Africa|hCoV-19/Kenya/C54/2020|EPI ISL 457847|B.1|Kenya|2020-03-24	Africa|hCoV-19/Morocco/6888/2020|EPI ISL 459966|B.1.1|Morocco|2020-03-15	0.0002739699	Africa
Africa|hCoV-19/Kenya/C544/2020|EPI ISL 457911|B.1.5|Kenya|2020-04-10	Africa|hCoV-19/Morocco/6888/2020|EPI ISL 459966|B.1.1|Morocco|2020-03-15	0.0002088585	Africa
Africa|hCoV-19/Kenya/C5442/2020|EPI ISL 568767|B.1.5|Kenya|2020-05-10	Africa|hCoV-19/Morocco/6888/2020|EPI ISL 459966|B.1.1|Morocco|2020-03-15	0.0002715773	Africa
Africa|hCoV-19/Kenya/C569/2020|EPI ISL 568700|B.1|Kenya|2020-04-12	Africa|hCoV-19/Morocco/6888/2020|EPI ISL 459966|B.1.1|Morocco|2020-03-15	0.0002097123	Africa
Africa|hCoV-19/Kenya/C5695/2020|EPI ISL 568770|B.1.5|Kenya|2020-05-11	Africa|hCoV-19/Morocco/6888/2020|EPI ISL 459966|B.1.1|Morocco|2020-03-15	0.0003055367	Africa
Africa|hCoV-19/Kenya/C5701/2020|EPI ISL 568772|B.1|Kenya|2020-05-11	Africa|hCoV-19/Morocco/6888/2020|EPI ISL 459966|B.1.1|Morocco|2020-03-15	0.0002376197	Africa
Africa|hCoV-19/Kenya/C571/2020|EPI ISL 568702|A|Kenya|2020-04-12	Africa|hCoV-19/Morocco/6888/2020|EPI ISL 459966|B.1.1|Morocco|2020-03-15	0.0005378335	Africa
Africa|hCoV-19/Kenya/C5767/2020|EPI ISL 568773|B.1.5|Kenya|2020-05-11	Africa|hCoV-19/Morocco/6888/2020|EPI ISL 459966|B.1.1|Morocco|2020-03-15	0.0003145883	Africa
Africa|hCoV-19/Kenya/C5811/2020|EPI ISL 568775|B.1.5|Kenya|2020-05-11	Africa|hCoV-19/Morocco/6888/2020|EPI ISL 459966|B.1.1|Morocco|2020-03-15	0.0002376194	Africa
Africa|hCoV-19/Kenya/C5813/2020|EPI ISL 568776|B.1|Kenya|2020-05-11	Africa|hCoV-19/Morocco/6888/2020|EPI ISL 459966|B.1.1|Morocco|2020-03-15	0.0002400228	Africa
Africa|hCoV-19/Kenya/C5835/2020|EPI ISL 568777|B.1.5|Kenya|2020-05-12	Africa|hCoV-19/Morocco/6888/2020|EPI ISL 459966|B.1.1|Morocco|2020-03-15	0.0002741323	Africa
Africa|hCoV-19/Kenya/C587/2020|EPI ISL 457912|B.1.5|Kenya|2020-04-11	Africa|hCoV-19/Morocco/6888/2020|EPI ISL 459966|B.1.1|Morocco|2020-03-15	0.0002435911	Africa
Africa|hCoV-19/Kenya/C589/2020|EPI ISL 457913|B.1.5|Kenya|2020-04-11	Africa|hCoV-19/Morocco/6888/2020|EPI ISL 459966|B.1.1|Morocco|2020-03-15	0.0002054759	Africa
Africa|hCoV-19/Kenya/C5902/2020|EPI ISL 568779|B.1.5|Kenya|2020-05-12	Africa|hCoV-19/Morocco/6888/2020|EPI ISL 459966|B.1.1|Morocco|2020-03-15	0.0002424163	Africa
Africa|hCoV-19/Kenya/C5911/2020|EPI ISL 568780|B.1.5|Kenya|2020-05-12	Africa|hCoV-19/Morocco/6888/2020|EPI ISL 459966|B.1.1|Morocco|2020-03-15	0.0001730992	Africa
Africa|hCoV-19/Kenya/C5914/2020|EPI ISL 568782|B.1.5|Kenya|2020-05-12	Africa|hCoV-19/Morocco/6888/2020|EPI ISL 459966|B.1.1|Morocco|2020-03-15	0.0002718356	Africa
Africa|hCoV-19/Kenya/C6186/2020|EPI ISL 568787|B.1.5|Kenya|2020-05-13	Africa|hCoV-19/Morocco/6888/2020|EPI ISL 459966|B.1.1|Morocco|2020-03-15	0.0003086631	Africa
Africa|hCoV-19/Kenya/C6255/2020|EPI ISL 568790|B.1.1.33|Kenya|2020-05-13	Africa|hCoV-19/Morocco/6888/2020|EPI ISL 459966|B.1.1|Morocco|2020-03-15	0.0003057195	Africa
Africa|hCoV-19/Kenya/C6298/2020|EPI ISL 568792|B.1|Kenya|2020-05-13	Africa|hCoV-19/Morocco/6888/2020|EPI ISL 459966|B.1.1|Morocco|2020-03-15	0.0002096734	Africa
Africa|hCoV-19/Kenya/C6369/2020|EPI ISL 568794|B.1|Kenya|2020-05-14	Africa|hCoV-19/Morocco/6888/2020|EPI ISL 459966|B.1.1|Morocco|2020-03-15	0.0002791985	Africa
Africa|hCoV-19/Kenya/C6380/2020|EPI ISL 568798|B.1.5|Kenya|2020-05-15	Africa|hCoV-19/Morocco/6888/2020|EPI ISL 459966|B.1.1|Morocco|2020-03-15	0.0001748787	Africa
Africa|hCoV-19/Kenya/C6384/2020|EPI ISL 568799|B.1|Kenya|2020-05-14	Africa|hCoV-19/Morocco/6888/2020|EPI ISL 459966|B.1.1|Morocco|2020-03-15	0.0002399345	Africa
Africa|hCoV-19/Kenya/C639/2020|EPI ISL 568703|B|Kenya|2020-04-14	Africa|hCoV-19/Morocco/6888/2020|EPI ISL 459966|B.1.1|Morocco|2020-03-15	0.0003491911	Africa
Africa|hCoV-19/Kenya/C6518/2020|EPI ISL 568803|B.1.5|Kenya|2020-05-14	Africa|hCoV-19/Morocco/6888/2020|EPI ISL 459966|B.1.1|Morocco|2020-03-15	0.0003162905	Africa
Africa|hCoV-19/Kenya/C6524/2020|EPI ISL 568805|A|Kenya|2020-05-14	Africa|hCoV-19/Morocco/6888/2020|EPI ISL 459966|B.1.1|Morocco|2020-03-15	0.0005865601	Africa
Africa|hCoV-19/Kenya/C656/2020|EPI ISL 457915|B.1.5|Kenya|2020-04-13	Africa|hCoV-19/Morocco/6888/2020|EPI ISL 459966|B.1.1|Morocco|2020-03-15	0.0002688670	Africa
Africa|hCoV-19/Kenya/C6564/2020|EPI ISL 568806|B.1.5|Kenya|2020-05-14	Africa|hCoV-19/Morocco/6888/2020|EPI ISL 459966|B.1.1|Morocco|2020-03-15	0.0003175658	Africa
Africa|hCoV-19/Kenya/C6878/2020|EPI ISL 568813|B.1.1|Kenya|2020-05-15	Africa|hCoV-19/Morocco/6888/2020|EPI ISL 459966|B.1.1|Morocco|2020-03-15	0.0001069052	Africa
Africa|hCoV-19/Kenya/C6914/2020|EPI ISL 568817|B.1|Kenya|2020-05-15	Africa|hCoV-19/Morocco/6888/2020|EPI ISL 459966|B.1.1|Morocco|2020-03-15	0.0003492933	Africa
Africa|hCoV-19/Kenya/C7081/2020|EPI ISL 568824|B.1.5|Kenya|2020-05-16	Africa|hCoV-19/Morocco/6888/2020|EPI ISL 459966|B.1.1|Morocco|2020-03-15	0.0002136946	Africa
Africa|hCoV-19/Kenya/C713/2020|EPI ISL 457920|B.1.5|Kenya|2020-04-14	Africa|hCoV-19/Morocco/6888/2020|EPI ISL 459966|B.1.1|Morocco|2020-03-15	0.0002352426	Africa
Africa|hCoV-19/Kenya/C7579/2020|EPI ISL 568842|A|Kenya|2020-05-16	Africa|hCoV-19/Morocco/6888/2020|EPI ISL 459966|B.1.1|Morocco|2020-03-15	0.0005881308	Africa
Africa|hCoV-19/Kenya/C7605/2020|EPI ISL 568847|A|Kenya|2020-05-16	Africa|hCoV-19/Morocco/6888/2020|EPI ISL 459966|B.1.1|Morocco|2020-03-15	0.0005770197	Africa
Africa|hCoV-19/Kenya/C787/2020|EPI ISL 457921|B.1.5|Kenya|2020-04-15	Africa|hCoV-19/Morocco/6888/2020|EPI ISL 459966|B.1.1|Morocco|2020-03-15	0.0002016238	Africa
Africa|hCoV-19/Kenya/C7949/2020|EPI ISL 568852|B.1|Kenya|2020-05-18	Africa|hCoV-19/Morocco/6888/2020|EPI ISL 459966|B.1.1|Morocco|2020-03-15	0.0003499855	Africa
Africa|hCoV-19/Kenya/C815/2020|EPI ISL 568706|B.1|Kenya|2020-04-16	Africa|hCoV-19/Morocco/6888/2020|EPI ISL 459966|B.1.1|Morocco|2020-03-15	0.0002794449	Africa
Africa|hCoV-19/Kenya/C8240/2020|EPI ISL 568855|B.1.5|Kenya|2020-05-19	Africa|hCoV-19/Morocco/6888/2020|EPI ISL 459966|B.1.1|Morocco|2020-03-15	0.0002811242	Africa
Africa|hCoV-19/Kenya/C926/2020|EPI ISL 457928|B.1.5|Kenya|2020-04-17	Africa|hCoV-19/Morocco/6888/2020|EPI ISL 459966|B.1.1|Morocco|2020-03-15	0.0002366262	Africa
Africa|hCoV-19/Kenya/D5/2020|EPI ISL 457999|B.1|Kenya|2020-05-22	Africa|hCoV-19/Morocco/6888/2020|EPI ISL 459966|B.1.1|Morocco|2020-03-15	0.0004819485	Africa
Africa|hCoV-19/Kenya/D6/2020|EPI ISL 458000|B.40|Kenya|2020-03-17	Africa|hCoV-19/Morocco/6888/2020|EPI ISL 459966|B.1.1|Morocco|2020-03-15	0.0006075287	Africa
Africa|hCoV-19/Kenya/NIC 059/2020|EPI ISL 457827|B.40|Kenya|2020-03	Africa|hCoV-19/Morocco/6888/2020|EPI ISL 459966|B.1.1|Morocco|2020-03-15	0.0005432306	Africa
Africa|hCoV-19/Kenya/NIC 084/2020|EPI ISL 457828|B|Kenya|2020-03	Africa|hCoV-19/Morocco/6888/2020|EPI ISL 459966|B.1.1|Morocco|2020-03-15	0.0005042191	Africa
Africa|hCoV-19/Kenya/NIC 087/2020|EPI ISL 457829|B.1.1.20|Kenya|2020-03	Africa|hCoV-19/Morocco/6888/2020|EPI ISL 459966|B.1.1|Morocco|2020-03-15	0.0001354264	Africa
Africa|hCoV-19/Kenya/NIC 089/2020|EPI ISL 457830|B.1.1.20|Kenya|2020-03	Africa|hCoV-19/Morocco/6888/2020|EPI ISL 459966|B.1.1|Morocco|2020-03-15	0.0001408969	Africa
Africa|hCoV-19/Kenya/NIC 168/2020|EPI ISL 457832|B.1.255|Kenya|2020-03	Africa|hCoV-19/Morocco/6888/2020|EPI ISL 459966|B.1.1|Morocco|2020-03-15	0.0002768257	Africa
Africa|hCoV-19/Kenya/NIC 187/2020|EPI ISL 457833|B.1.5|Kenya|2020-03-20	Africa|hCoV-19/Morocco/6888/2020|EPI ISL 459966|B.1.1|Morocco|2020-03-15	0.0002688490	Africa
Africa|hCoV-19/Kenya/NIC 196/2020|EPI ISL 457834|B.1.1|Kenya|2020-03-21	Africa|hCoV-19/Morocco/6888/2020|EPI ISL 459966|B.1.1|Morocco|2020-03-15	0.0001053588	Africa
Africa|hCoV-19/Kenya/NIC 248/2020|EPI ISL 457836|B.40|Kenya|2020-03-23	Africa|hCoV-19/Morocco/6888/2020|EPI ISL 459966|B.1.1|Morocco|2020-03-15	0.0004795886	Africa
Africa|hCoV-19/Kenya/NIC 266/2020|EPI ISL 457838|B.6|Kenya|2020-03-24	Africa|hCoV-19/Morocco/6888/2020|EPI ISL 459966|B.1.1|Morocco|2020-03-15	0.0005812903	Africa
Africa|hCoV-19/Kenya/NIC 492/2020|EPI ISL 457840|B.1.5|Kenya|2020-03	Africa|hCoV-19/Morocco/6888/2020|EPI ISL 459966|B.1.1|Morocco|2020-03-15	0.0002092226	Africa
Africa|hCoV-19/Kenya/NIC 512/2020|EPI ISL 457841|B.1.5|Kenya|2020-03	Africa|hCoV-19/Morocco/6888/2020|EPI ISL 459966|B.1.1|Morocco|2020-03-15	0.0002090695	Africa
Africa|hCoV-19/Kenya/NIC 569/2020|EPI ISL 457843|B.1.1|Kenya|2020-03-29	Africa|hCoV-19/Morocco/6888/2020|EPI ISL 459966|B.1.1|Morocco|2020-03-15	0.0001344028	Africa
Africa|hCoV-19/Kenya/NIC 593/2020|EPI ISL 457844|B.1.1.316|Kenya|2020-03-29	Africa|hCoV-19/Morocco/6888/2020|EPI ISL 459966|B.1.1|Morocco|2020-03-15	0.0001383295	Africa
Africa|hCoV-19/Kenya/S052/2020|EPI ISL 457932|B.4|Kenya|2020-03-14	Africa|hCoV-19/Morocco/6888/2020|EPI ISL 459966|B.1.1|Morocco|2020-03-15	0.0006899929	Africa
Africa|hCoV-19/Kenya/S109/2020|EPI ISL 457933|B.4|Kenya|2020-03-23	Africa|hCoV-19/Morocco/6888/2020|EPI ISL 459966|B.1.1|Morocco|2020-03-15	0.0006608220	Africa
Africa|hCoV-19/Kenya/S299/2020|EPI ISL 457934|B.1.1.1|Kenya|2020-03-29	Africa|hCoV-19/Morocco/6888/2020|EPI ISL 459966|B.1.1|Morocco|2020-03-15	0.0002739042	Africa
Africa|hCoV-19/Madagascar/IP-01650/2020|EPI ISL 508862|B.1|Madagascar|2020-03-20	Africa|hCoV-19/Morocco/6888/2020|EPI ISL 459966|B.1.1|Morocco|2020-03-15	0.0003024672	Africa
Africa|hCoV-19/Madagascar/IP-01861/2020|EPI ISL 508863|B.1|Madagascar|2020-03-22	Africa|hCoV-19/Morocco/6888/2020|EPI ISL 459966|B.1.1|Morocco|2020-03-15	0.0003024672	Africa
Africa|hCoV-19/Mali/M002593/2020|EPI ISL 487446|A|Mali|2020-04-06	Africa|hCoV-19/Morocco/6888/2020|EPI ISL 459966|B.1.1|Morocco|2020-03-15	0.0005714598	Africa
Africa|hCoV-19/Mali/M002615/2020|EPI ISL 487447|A|Mali|2020-04-06	Africa|hCoV-19/Morocco/6888/2020|EPI ISL 459966|B.1.1|Morocco|2020-03-15	0.0005378878	Africa
Africa|hCoV-19/Mali/M002616/2020|EPI ISL 487448|A|Mali|2020-04-06	Africa|hCoV-19/Morocco/6888/2020|EPI ISL 459966|B.1.1|Morocco|2020-03-15	0.0005051885	Africa
Africa|hCoV-19/Mali/M002618/2020|EPI ISL 487449|A|Mali|2020-04-06	Africa|hCoV-19/Morocco/6888/2020|EPI ISL 459966|B.1.1|Morocco|2020-03-15	0.0005714618	Africa
Africa|hCoV-19/Mali/M002644/2020|EPI ISL 487450|A|Mali|2020-04-08	Africa|hCoV-19/Morocco/6888/2020|EPI ISL 459966|B.1.1|Morocco|2020-03-15	0.0006051300	Africa
Africa|hCoV-19/Mali/M002659/2020|EPI ISL 487451|A|Mali|2020-04-09	Africa|hCoV-19/Morocco/6888/2020|EPI ISL 459966|B.1.1|Morocco|2020-03-15	0.0005378336	Africa
Africa|hCoV-19/Mali/M002663/2020|EPI ISL 487452|A|Mali|2020-04-09	Africa|hCoV-19/Morocco/6888/2020|EPI ISL 459966|B.1.1|Morocco|2020-03-15	0.0006387161	Africa
Africa|hCoV-19/Mali/M002667/2020|EPI ISL 487453|B.1|Mali|2020-04-10	Africa|hCoV-19/Morocco/6888/2020|EPI ISL 459966|B.1.1|Morocco|2020-03-15	0.0003024672	Africa
Africa|hCoV-19/Mali/M002672/2020|EPI ISL 487454|B|Mali|2020-04-10	Africa|hCoV-19/Morocco/6888/2020|EPI ISL 459966|B.1.1|Morocco|2020-03-15	0.0004707073	Africa
Africa|hCoV-19/Mali/M002673/2020|EPI ISL 487455|B.1|Mali|2020-04-10	Africa|hCoV-19/Morocco/6888/2020|EPI ISL 459966|B.1.1|Morocco|2020-03-15	0.0003024612	Africa
Africa|hCoV-19/Mali/M002675/2020|EPI ISL 487456|A|Mali|2020-04-10	Africa|hCoV-19/Morocco/6888/2020|EPI ISL 459966|B.1.1|Morocco|2020-03-15	0.0005378336	Africa
Africa|hCoV-19/Mali/M002698/2020|EPI ISL 487457|A|Mali|2020-04-12	Africa|hCoV-19/Morocco/6888/2020|EPI ISL 459966|B.1.1|Morocco|2020-03-15	0.0005047906	Africa
Africa|hCoV-19/Mali/M002700/2020|EPI ISL 487458|B.1|Mali|2020-04-12	Africa|hCoV-19/Morocco/6888/2020|EPI ISL 459966|B.1.1|Morocco|2020-03-15	0.0004386970	Africa
Africa|hCoV-19/Mali/M002703/2020|EPI ISL 487459|B.1|Mali|2020-04-12	Africa|hCoV-19/Morocco/6888/2020|EPI ISL 459966|B.1.1|Morocco|2020-03-15	0.0003696897	Africa
Africa|hCoV-19/Mali/M002704/2020|EPI ISL 487460|A|Mali|2020-04-12	Africa|hCoV-19/Morocco/6888/2020|EPI ISL 459966|B.1.1|Morocco|2020-03-15	0.0004705649	Africa
Africa|hCoV-19/Mali/M002707/2020|EPI ISL 487461|A|Mali|2020-04-12	Africa|hCoV-19/Morocco/6888/2020|EPI ISL 459966|B.1.1|Morocco|2020-03-15	0.0006387439	Africa
Africa|hCoV-19/Mali/M002758/2020|EPI ISL 487462|B.1|Mali|2020-04-13	Africa|hCoV-19/Morocco/6888/2020|EPI ISL 459966|B.1.1|Morocco|2020-03-15	0.0004033507	Africa
Africa|hCoV-19/Mali/M002823/2020|EPI ISL 487463|A|Mali|2020-04-14	Africa|hCoV-19/Morocco/6888/2020|EPI ISL 459966|B.1.1|Morocco|2020-03-15	0.0005714463	Africa
Africa|hCoV-19/Mali/M002824/2020|EPI ISL 487464|B.1.3|Mali|2020-04-14	Africa|hCoV-19/Morocco/6888/2020|EPI ISL 459966|B.1.1|Morocco|2020-03-15	0.0004033316	Africa
Africa|hCoV-19/Mali/M002826/2020|EPI ISL 487465|A|Mali|2020-04-14	Africa|hCoV-19/Morocco/6888/2020|EPI ISL 459966|B.1.1|Morocco|2020-03-15	0.0005042088	Africa
Africa|hCoV-19/Mali/M002830/2020|EPI ISL 487466|B.1.275|Mali|2020-04-14	Africa|hCoV-19/Morocco/6888/2020|EPI ISL 459966|B.1.1|Morocco|2020-03-15	0.0003697293	Africa
Africa|hCoV-19/Morocco/15N/2020|EPI ISL 458150|B.1.1|Morocco|2020-05-15	Africa|hCoV-19/Morocco/6888/2020|EPI ISL 459966|B.1.1|Morocco|2020-03-15	0.0004038106	Africa
Africa|hCoV-19/Morocco/6887/2020|EPI ISL 459965|B.1.1|Morocco|2020-03-03	Africa|hCoV-19/Morocco/6888/2020|EPI ISL 459966|B.1.1|Morocco|2020-03-15	0.0001007967	Africa
Africa|hCoV-19/Algeria/G0638 2264/2020|EPI ISL 418241|B.1|Algeria|2020-03-02	Africa|hCoV-19/Morocco/6889/2020|EPI ISL 459967|B.1.5|Morocco|2020-03-15	0.0002376670	Africa
Africa|hCoV-19/Algeria/G0640 2265/2020|EPI ISL 418242|B.1|Algeria|2020-03-08	Africa|hCoV-19/Morocco/6889/2020|EPI ISL 459967|B.1.5|Morocco|2020-03-15	0.0001356403	Africa
Africa|hCoV-19/Algeria/G0860 2262/2020|EPI ISL 420037|B.1|Algeria|2020-03-02	Africa|hCoV-19/Morocco/6889/2020|EPI ISL 459967|B.1.5|Morocco|2020-03-15	0.0001356403	Africa
Africa|hCoV-19/Benin/1022/2020|EPI ISL 476826|B.1|Benin|2020-03-25	Africa|hCoV-19/Morocco/6889/2020|EPI ISL 459967|B.1.5|Morocco|2020-03-15	0.0001017375	Africa
Africa|hCoV-19/Benin/1092/2020|EPI ISL 476827|B.1|Benin|2020-03-27	Africa|hCoV-19/Morocco/6889/2020|EPI ISL 459967|B.1.5|Morocco|2020-03-15	0.0001696262	Africa
Africa|hCoV-19/Benin/1408/2020|EPI ISL 476825|B.1.356|Benin|2020-04-04	Africa|hCoV-19/Morocco/6889/2020|EPI ISL 459967|B.1.5|Morocco|2020-03-15	0.0001356495	Africa
Africa|hCoV-19/Benin/1409/2020|EPI ISL 476828|B.1|Benin|2020-04-06	Africa|hCoV-19/Morocco/6889/2020|EPI ISL 459967|B.1.5|Morocco|2020-03-15	0.0001706607	Africa
Africa|hCoV-19/Benin/1950/2020|EPI ISL 476830|A|Benin|2020-04-15	Africa|hCoV-19/Morocco/6889/2020|EPI ISL 459967|B.1.5|Morocco|2020-03-15	0.0003392389	Africa
Africa|hCoV-19/Benin/197/2020|EPI ISL 476822|B.1.178|Benin|2020-03-15	Africa|hCoV-19/Morocco/6889/2020|EPI ISL 459967|B.1.5|Morocco|2020-03-15	0.0001017489	Africa
Africa|hCoV-19/Benin/2012/2020|EPI ISL 476831|A|Benin|2020-04-15	Africa|hCoV-19/Morocco/6889/2020|EPI ISL 459967|B.1.5|Morocco|2020-03-15	0.0003731161	Africa
Africa|hCoV-19/Benin/260/2020|EPI ISL 476823|B.1.292|Benin|2020-03-17	Africa|hCoV-19/Morocco/6889/2020|EPI ISL 459967|B.1.5|Morocco|2020-03-15	0.0002034866	Africa
Africa|hCoV-19/Benin/314/2020|EPI ISL 476834|B.1.5|Benin|2020-03-17	Africa|hCoV-19/Morocco/6889/2020|EPI ISL 459967|B.1.5|Morocco|2020-03-15	0.0002044858	Africa
Africa|hCoV-19/Benin/461/2020|EPI ISL 476833|A|Benin|2020-03-17	Africa|hCoV-19/Morocco/6889/2020|EPI ISL 459967|B.1.5|Morocco|2020-03-15	0.0003391745	Africa
Africa|hCoV-19/Benin/501/2020|EPI ISL 476824|B.1.356|Benin|2020-03-17	Africa|hCoV-19/Morocco/6889/2020|EPI ISL 459967|B.1.5|Morocco|2020-03-15	0.0001356403	Africa
Africa|hCoV-19/Benin/843/2020|EPI ISL 476829|A|Benin|2020-03-19	Africa|hCoV-19/Morocco/6889/2020|EPI ISL 459967|B.1.5|Morocco|2020-03-15	0.0002713654	Africa
Africa|hCoV-19/Botswana/BOT0455/2020|EPI ISL 560386|B.1|Botswana|2020-03-28	Africa|hCoV-19/Morocco/6889/2020|EPI ISL 459967|B.1.5|Morocco|2020-03-15	0.0000678174	Africa
Africa|hCoV-19/Botswana/BOT2254/2020|EPI ISL 560390|B.1.1|Botswana|2020-04-08	Africa|hCoV-19/Morocco/6889/2020|EPI ISL 459967|B.1.5|Morocco|2020-03-15	0.0001381051	Africa
Africa|hCoV-19/Botswana/BOT2283/2020|EPI ISL 560385|B.1|Botswana|2020-04-07	Africa|hCoV-19/Morocco/6889/2020|EPI ISL 459967|B.1.5|Morocco|2020-03-15	0.0001760399	Africa
Africa|hCoV-19/Botswana/BOT2624/2020|EPI ISL 560387|B.1.1|Botswana|2020-04-05	Africa|hCoV-19/Morocco/6889/2020|EPI ISL 459967|B.1.5|Morocco|2020-03-15	0.0001408423	Africa
Africa|hCoV-19/Botswana/BOT4161/2020|EPI ISL 560388|B.1.1.220|Botswana|2020-04-16	Africa|hCoV-19/Morocco/6889/2020|EPI ISL 459967|B.1.5|Morocco|2020-03-15	0.0002093196	Africa
Africa|hCoV-19/DRC/04186/2020|EPI ISL 471411|A|Democratic Republic of the Congo|2020-04-25	Africa|hCoV-19/Morocco/6889/2020|EPI ISL 459967|B.1.5|Morocco|2020-03-15	0.0003391745	Africa
Africa|hCoV-19/DRC/04188/2020|EPI ISL 471413|A|Democratic Republic of the Congo|2020-04-25	Africa|hCoV-19/Morocco/6889/2020|EPI ISL 459967|B.1.5|Morocco|2020-03-15	0.0004186287	Africa
Africa|hCoV-19/DRC/10041/2020|EPI ISL 527543|B.1.1.275|Democratic Republic of the Congo|2020-05-22	Africa|hCoV-19/Morocco/6889/2020|EPI ISL 459967|B.1.5|Morocco|2020-03-15	0.0002063703	Africa
Africa|hCoV-19/DRC/10057/2020|EPI ISL 527538|B.1.1.275|Democratic Republic of the Congo|2020-05-22	Africa|hCoV-19/Morocco/6889/2020|EPI ISL 459967|B.1.5|Morocco|2020-03-15	0.0003194432	Africa
Africa|hCoV-19/DRC/10061/2020|EPI ISL 527521|B.1.1.275|Democratic Republic of the Congo|2020-05-22	Africa|hCoV-19/Morocco/6889/2020|EPI ISL 459967|B.1.5|Morocco|2020-03-15	0.0001743199	Africa
Africa|hCoV-19/DRC/10070/2020|EPI ISL 527544|B.1.178|Democratic Republic of the Congo|2020-05-22	Africa|hCoV-19/Morocco/6889/2020|EPI ISL 459967|B.1.5|Morocco|2020-03-15	0.0002403927	Africa
Africa|hCoV-19/DRC/10120/2020|EPI ISL 513624|B.1.1.275|Democratic Republic of the Congo|2020-05-22	Africa|hCoV-19/Morocco/6889/2020|EPI ISL 459967|B.1.5|Morocco|2020-03-15	0.0002466660	Africa
Africa|hCoV-19/DRC/10127/2020|EPI ISL 513625|B.1.1.275|Democratic Republic of the Congo|2020-05-22	Africa|hCoV-19/Morocco/6889/2020|EPI ISL 459967|B.1.5|Morocco|2020-03-15	0.0002434834	Africa
Africa|hCoV-19/DRC/10242/2020|EPI ISL 513626|B.1.84|Democratic Republic of the Congo|2020-05-22	Africa|hCoV-19/Morocco/6889/2020|EPI ISL 459967|B.1.5|Morocco|2020-03-15	0.0001366209	Africa
Africa|hCoV-19/DRC/10251/2020|EPI ISL 513627|B.1.128|Democratic Republic of the Congo|2020-05-22	Africa|hCoV-19/Morocco/6889/2020|EPI ISL 459967|B.1.5|Morocco|2020-03-15	0.0002393547	Africa
Africa|hCoV-19/DRC/10324/2020|EPI ISL 527545|B.1.214|Democratic Republic of the Congo|2020-05-22	Africa|hCoV-19/Morocco/6889/2020|EPI ISL 459967|B.1.5|Morocco|2020-03-15	0.0002063016	Africa
Africa|hCoV-19/DRC/10346/2020|EPI ISL 527546|B.1.214|Democratic Republic of the Congo|2020-05-22	Africa|hCoV-19/Morocco/6889/2020|EPI ISL 459967|B.1.5|Morocco|2020-03-15	0.0002084655	Africa
Africa|hCoV-19/DRC/10364/2020|EPI ISL 527498|B.1|Democratic Republic of the Congo|2020-05-22	Africa|hCoV-19/Morocco/6889/2020|EPI ISL 459967|B.1.5|Morocco|2020-03-15	0.0001037745	Africa
Africa|hCoV-19/DRC/10371/2020|EPI ISL 527489|B.1.178|Democratic Republic of the Congo|2020-05-22	Africa|hCoV-19/Morocco/6889/2020|EPI ISL 459967|B.1.5|Morocco|2020-03-15	0.0002408083	Africa
Africa|hCoV-19/DRC/10373/2020|EPI ISL 527495|B.1.159|Democratic Republic of the Congo|2020-05-22	Africa|hCoV-19/Morocco/6889/2020|EPI ISL 459967|B.1.5|Morocco|2020-03-15	0.0002064832	Africa
Africa|hCoV-19/DRC/10374/2020|EPI ISL 527539|B.1.84|Democratic Republic of the Congo|2020-05-22	Africa|hCoV-19/Morocco/6889/2020|EPI ISL 459967|B.1.5|Morocco|2020-03-15	0.0003867200	Africa
Africa|hCoV-19/DRC/10375/2020|EPI ISL 527499|B.1.84|Democratic Republic of the Congo|2020-05-22	Africa|hCoV-19/Morocco/6889/2020|EPI ISL 459967|B.1.5|Morocco|2020-03-15	0.0002746591	Africa
Africa|hCoV-19/DRC/10399/2020|EPI ISL 527491|B.1.214|Democratic Republic of the Congo|2020-05-22	Africa|hCoV-19/Morocco/6889/2020|EPI ISL 459967|B.1.5|Morocco|2020-03-15	0.0002064515	Africa
Africa|hCoV-19/DRC/10502/2020|EPI ISL 527547|B.1.5|Democratic Republic of the Congo|2020-05-20	Africa|hCoV-19/Morocco/6889/2020|EPI ISL 459967|B.1.5|Morocco|2020-03-15	0.0000343537	Africa
Africa|hCoV-19/DRC/10506/2020|EPI ISL 527524|B.1.5|Democratic Republic of the Congo|2020-05-18	Africa|hCoV-19/Morocco/6889/2020|EPI ISL 459967|B.1.5|Morocco|2020-03-15	0.0000350348	Africa
Africa|hCoV-19/DRC/10507/2020|EPI ISL 527492|B.1.5|Democratic Republic of the Congo|2020-05-18	Africa|hCoV-19/Morocco/6889/2020|EPI ISL 459967|B.1.5|Morocco|2020-03-15	0.0000687899	Africa
Africa|hCoV-19/DRC/10508/2020|EPI ISL 527494|B.1.5|Democratic Republic of the Congo|2020-05-20	Africa|hCoV-19/Morocco/6889/2020|EPI ISL 459967|B.1.5|Morocco|2020-03-15	0.0000684486	Africa
Africa|hCoV-19/DRC/10532/2020|EPI ISL 527532|B.1.5|Democratic Republic of the Congo|2020-05-20	Africa|hCoV-19/Morocco/6889/2020|EPI ISL 459967|B.1.5|Morocco|2020-03-15	0.0000350778	Africa
Africa|hCoV-19/DRC/10533/2020|EPI ISL 527548|B.1.5|Democratic Republic of the Congo|2020-05-20	Africa|hCoV-19/Morocco/6889/2020|EPI ISL 459967|B.1.5|Morocco|2020-03-15	0.0000687301	Africa
Africa|hCoV-19/DRC/10621/2020|EPI ISL 527526|B.1.214|Democratic Republic of the Congo|2020-05-23	Africa|hCoV-19/Morocco/6889/2020|EPI ISL 459967|B.1.5|Morocco|2020-03-15	0.0001752178	Africa
Africa|hCoV-19/DRC/10640/2020|EPI ISL 527541|B.1|Democratic Republic of the Congo|2020-05-22	Africa|hCoV-19/Morocco/6889/2020|EPI ISL 459967|B.1.5|Morocco|2020-03-15	0.0003540350	Africa
Africa|hCoV-19/DRC/10644/2020|EPI ISL 527549|B.1|Democratic Republic of the Congo|2020-05-22	Africa|hCoV-19/Morocco/6889/2020|EPI ISL 459967|B.1.5|Morocco|2020-03-15	0.0003436824	Africa
Africa|hCoV-19/DRC/10728/2020|EPI ISL 513628|B.1.5|Democratic Republic of the Congo|2020-05-23	Africa|hCoV-19/Morocco/6889/2020|EPI ISL 459967|B.1.5|Morocco|2020-03-15	0.0000706128	Africa
Africa|hCoV-19/DRC/10731/2020|EPI ISL 513629|B.1.1.1|Democratic Republic of the Congo|2020-05-23	Africa|hCoV-19/Morocco/6889/2020|EPI ISL 459967|B.1.5|Morocco|2020-03-15	0.0003188449	Africa
Africa|hCoV-19/DRC/10733/2020|EPI ISL 513630|B.1|Democratic Republic of the Congo|2020-05-23	Africa|hCoV-19/Morocco/6889/2020|EPI ISL 459967|B.1.5|Morocco|2020-03-15	0.0002043694	Africa
Africa|hCoV-19/DRC/108/2020|EPI ISL 417948|B.1.128|Democratic Republic of the Congo|2020-03-19	Africa|hCoV-19/Morocco/6889/2020|EPI ISL 459967|B.1.5|Morocco|2020-03-15	0.0001696465	Africa
Africa|hCoV-19/DRC/10885/2020|EPI ISL 513631|B.1.84|Democratic Republic of the Congo|2020-05-23	Africa|hCoV-19/Morocco/6889/2020|EPI ISL 459967|B.1.5|Morocco|2020-03-15	0.0002058535	Africa
Africa|hCoV-19/DRC/10902/2020|EPI ISL 527490|B.1.178|Democratic Republic of the Congo|2020-05-23	Africa|hCoV-19/Morocco/6889/2020|EPI ISL 459967|B.1.5|Morocco|2020-03-15	0.0001718730	Africa
Africa|hCoV-19/DRC/10913/2020|EPI ISL 527507|B.1.84|Democratic Republic of the Congo|2020-05-24	Africa|hCoV-19/Morocco/6889/2020|EPI ISL 459967|B.1.5|Morocco|2020-03-15	0.0002776698	Africa
Africa|hCoV-19/DRC/11005/2020|EPI ISL 527550|B.1.159|Democratic Republic of the Congo|2020-05-24	Africa|hCoV-19/Morocco/6889/2020|EPI ISL 459967|B.1.5|Morocco|2020-03-15	0.0003093894	Africa
Africa|hCoV-19/DRC/11008/2020|EPI ISL 527503|B.1.159|Democratic Republic of the Congo|2020-05-24	Africa|hCoV-19/Morocco/6889/2020|EPI ISL 459967|B.1.5|Morocco|2020-03-15	0.0002427956	Africa
Africa|hCoV-19/DRC/11022/2020|EPI ISL 527551|B.1.214|Democratic Republic of the Congo|2020-05-24	Africa|hCoV-19/Morocco/6889/2020|EPI ISL 459967|B.1.5|Morocco|2020-03-15	0.0002751081	Africa
Africa|hCoV-19/DRC/11024/2020|EPI ISL 527552|B.1.149|Democratic Republic of the Congo|2020-05-24	Africa|hCoV-19/Morocco/6889/2020|EPI ISL 459967|B.1.5|Morocco|2020-03-15	0.0003122559	Africa
Africa|hCoV-19/DRC/11026/2020|EPI ISL 527553|B.1.149|Democratic Republic of the Congo|2020-05-24	Africa|hCoV-19/Morocco/6889/2020|EPI ISL 459967|B.1.5|Morocco|2020-03-15	0.0001718611	Africa
Africa|hCoV-19/DRC/11031/2020|EPI ISL 527554|B.1.214|Democratic Republic of the Congo|2020-05-24	Africa|hCoV-19/Morocco/6889/2020|EPI ISL 459967|B.1.5|Morocco|2020-03-15	0.0002063917	Africa
Africa|hCoV-19/DRC/11041/2020|EPI ISL 527555|B.1|Democratic Republic of the Congo|2020-05-24	Africa|hCoV-19/Morocco/6889/2020|EPI ISL 459967|B.1.5|Morocco|2020-03-15	0.0001719363	Africa
Africa|hCoV-19/DRC/11057/2020|EPI ISL 527528|B.1.5|Democratic Republic of the Congo|2020-05-24	Africa|hCoV-19/Morocco/6889/2020|EPI ISL 459967|B.1.5|Morocco|2020-03-15	0.0001049949	Africa
Africa|hCoV-19/DRC/11078/2020|EPI ISL 527514|B.1|Democratic Republic of the Congo|2020-05-24	Africa|hCoV-19/Morocco/6889/2020|EPI ISL 459967|B.1.5|Morocco|2020-03-15	0.0002087342	Africa
Africa|hCoV-19/DRC/11079/2020|EPI ISL 527500|B.1.214|Democratic Republic of the Congo|2020-05-24	Africa|hCoV-19/Morocco/6889/2020|EPI ISL 459967|B.1.5|Morocco|2020-03-15	0.0001375779	Africa
Africa|hCoV-19/DRC/11093/2020|EPI ISL 527527|B.1.5|Democratic Republic of the Congo|2020-05-24	Africa|hCoV-19/Morocco/6889/2020|EPI ISL 459967|B.1.5|Morocco|2020-03-15	0.0001755078	Africa
Africa|hCoV-19/DRC/11096/2020|EPI ISL 527522|B.1|Democratic Republic of the Congo|2020-05-24	Africa|hCoV-19/Morocco/6889/2020|EPI ISL 459967|B.1.5|Morocco|2020-03-15	0.0001743599	Africa
Africa|hCoV-19/DRC/11114/2020|EPI ISL 527534|B.1.214|Democratic Republic of the Congo|2020-05-25	Africa|hCoV-19/Morocco/6889/2020|EPI ISL 459967|B.1.5|Morocco|2020-03-15	0.0002455242	Africa
Africa|hCoV-19/DRC/11123/2020|EPI ISL 527496|B.1.84|Democratic Republic of the Congo|2020-05-24	Africa|hCoV-19/Morocco/6889/2020|EPI ISL 459967|B.1.5|Morocco|2020-03-15	0.0001722069	Africa
Africa|hCoV-19/DRC/11134/2020|EPI ISL 527518|B.1.5|Democratic Republic of the Congo|2020-05-24	Africa|hCoV-19/Morocco/6889/2020|EPI ISL 459967|B.1.5|Morocco|2020-03-15	0.0000696934	Africa
Africa|hCoV-19/DRC/11143/2020|EPI ISL 527556|B.1|Democratic Republic of the Congo|2020-05-24	Africa|hCoV-19/Morocco/6889/2020|EPI ISL 459967|B.1.5|Morocco|2020-03-15	0.0003093212	Africa
Africa|hCoV-19/DRC/11145/2020|EPI ISL 527501|B.1.214|Democratic Republic of the Congo|2020-05-24	Africa|hCoV-19/Morocco/6889/2020|EPI ISL 459967|B.1.5|Morocco|2020-03-15	0.0002759434	Africa
Africa|hCoV-19/DRC/11148/2020|EPI ISL 527525|B.1.178|Democratic Republic of the Congo|2020-05-24	Africa|hCoV-19/Morocco/6889/2020|EPI ISL 459967|B.1.5|Morocco|2020-03-15	0.0002825468	Africa
Africa|hCoV-19/DRC/11157/2020|EPI ISL 527530|B.1|Democratic Republic of the Congo|2020-05-25	Africa|hCoV-19/Morocco/6889/2020|EPI ISL 459967|B.1.5|Morocco|2020-03-15	0.0002444942	Africa
Africa|hCoV-19/DRC/11187/2020|EPI ISL 527523|B.1.1.275|Democratic Republic of the Congo|2020-05-23	Africa|hCoV-19/Morocco/6889/2020|EPI ISL 459967|B.1.5|Morocco|2020-03-15	0.0002807496	Africa
Africa|hCoV-19/DRC/11191/2020|EPI ISL 527506|B.1.1.275|Democratic Republic of the Congo|2020-05-23	Africa|hCoV-19/Morocco/6889/2020|EPI ISL 459967|B.1.5|Morocco|2020-03-15	0.0001732029	Africa
Africa|hCoV-19/DRC/11252/2020|EPI ISL 527557|B.1.1.275|Democratic Republic of the Congo|2020-05-21	Africa|hCoV-19/Morocco/6889/2020|EPI ISL 459967|B.1.5|Morocco|2020-03-15	0.0003436799	Africa
Africa|hCoV-19/DRC/11260/2020|EPI ISL 527558|B.1.1.275|Democratic Republic of the Congo|2020-05-23	Africa|hCoV-19/Morocco/6889/2020|EPI ISL 459967|B.1.5|Morocco|2020-03-15	0.0002062761	Africa
Africa|hCoV-19/DRC/1131/2020|EPI ISL 429255|B.1.5|Democratic Republic of the Congo|2020-04-05	Africa|hCoV-19/Morocco/6889/2020|EPI ISL 459967|B.1.5|Morocco|2020-03-15	0.0000684111	Africa
Africa|hCoV-19/DRC/11310/2020|EPI ISL 527529|B.1.149|Democratic Republic of the Congo|2020-05-25	Africa|hCoV-19/Morocco/6889/2020|EPI ISL 459967|B.1.5|Morocco|2020-03-15	0.0001761264	Africa
Africa|hCoV-19/DRC/11318/2020|EPI ISL 527559|B.1.149|Democratic Republic of the Congo|2020-05-25	Africa|hCoV-19/Morocco/6889/2020|EPI ISL 459967|B.1.5|Morocco|2020-03-15	0.0001710540	Africa
Africa|hCoV-19/DRC/11326/2020|EPI ISL 527508|B.1|Democratic Republic of the Congo|2020-05-25	Africa|hCoV-19/Morocco/6889/2020|EPI ISL 459967|B.1.5|Morocco|2020-03-15	0.0001735972	Africa
Africa|hCoV-19/DRC/11334/2020|EPI ISL 527504|B.1.178|Democratic Republic of the Congo|2020-05-25	Africa|hCoV-19/Morocco/6889/2020|EPI ISL 459967|B.1.5|Morocco|2020-03-15	0.0001733481	Africa
Africa|hCoV-19/DRC/11337/2020|EPI ISL 527510|B.1.84|Democratic Republic of the Congo|2020-05-25	Africa|hCoV-19/Morocco/6889/2020|EPI ISL 459967|B.1.5|Morocco|2020-03-15	0.0002433901	Africa
Africa|hCoV-19/DRC/11341/2020|EPI ISL 527509|B.1.1.275|Democratic Republic of the Congo|2020-05-25	Africa|hCoV-19/Morocco/6889/2020|EPI ISL 459967|B.1.5|Morocco|2020-03-15	0.0002779533	Africa
Africa|hCoV-19/DRC/11348/2020|EPI ISL 527560|B.1.149|Democratic Republic of the Congo|2020-05-25	Africa|hCoV-19/Morocco/6889/2020|EPI ISL 459967|B.1.5|Morocco|2020-03-15	0.0001710775	Africa
Africa|hCoV-19/DRC/11369/2020|EPI ISL 527537|B.1.214|Democratic Republic of the Congo|2020-05-25	Africa|hCoV-19/Morocco/6889/2020|EPI ISL 459967|B.1.5|Morocco|2020-03-15	0.0002115596	Africa
Africa|hCoV-19/DRC/11376/2020|EPI ISL 527513|B.1.214|Democratic Republic of the Congo|2020-05-25	Africa|hCoV-19/Morocco/6889/2020|EPI ISL 459967|B.1.5|Morocco|2020-03-15	0.0002436102	Africa
Africa|hCoV-19/DRC/11411/2020|EPI ISL 527561|B.1.5|Democratic Republic of the Congo|2020-05-25	Africa|hCoV-19/Morocco/6889/2020|EPI ISL 459967|B.1.5|Morocco|2020-03-15	0.0001374375	Africa
Africa|hCoV-19/DRC/11450/2020|EPI ISL 527516|B.1.5|Democratic Republic of the Congo|2020-05-25	Africa|hCoV-19/Morocco/6889/2020|EPI ISL 459967|B.1.5|Morocco|2020-03-15	0.0000706058	Africa
Africa|hCoV-19/DRC/11458/2020|EPI ISL 527497|B.1.5|Democratic Republic of the Congo|2020-05-25	Africa|hCoV-19/Morocco/6889/2020|EPI ISL 459967|B.1.5|Morocco|2020-03-15	0.0002082430	Africa
Africa|hCoV-19/DRC/11460/2020|EPI ISL 527562|B.1.214|Democratic Republic of the Congo|2020-05-25	Africa|hCoV-19/Morocco/6889/2020|EPI ISL 459967|B.1.5|Morocco|2020-03-15	0.0003474871	Africa
Africa|hCoV-19/DRC/11472/2020|EPI ISL 527502|B.1.214|Democratic Republic of the Congo|2020-05-25	Africa|hCoV-19/Morocco/6889/2020|EPI ISL 459967|B.1.5|Morocco|2020-03-15	0.0002765026	Africa
Africa|hCoV-19/DRC/11477/2020|EPI ISL 527563|B.1.84|Democratic Republic of the Congo|2020-05-25	Africa|hCoV-19/Morocco/6889/2020|EPI ISL 459967|B.1.5|Morocco|2020-03-15	0.0001029759	Africa
Africa|hCoV-19/DRC/11486/2020|EPI ISL 527564|B.1.214|Democratic Republic of the Congo|2020-05-25	Africa|hCoV-19/Morocco/6889/2020|EPI ISL 459967|B.1.5|Morocco|2020-03-15	0.0002750367	Africa
Africa|hCoV-19/DRC/11487/2020|EPI ISL 527505|B.1|Democratic Republic of the Congo|2020-05-25	Africa|hCoV-19/Morocco/6889/2020|EPI ISL 459967|B.1.5|Morocco|2020-03-15	0.0002084315	Africa
Africa|hCoV-19/DRC/11507/2020|EPI ISL 527512|B.1|Democratic Republic of the Congo|2020-05-25	Africa|hCoV-19/Morocco/6889/2020|EPI ISL 459967|B.1.5|Morocco|2020-03-15	0.0002430736	Africa
Africa|hCoV-19/DRC/1151/2020|EPI ISL 447596|B.38|Democratic Republic of the Congo|2020-04-05	Africa|hCoV-19/Morocco/6889/2020|EPI ISL 459967|B.1.5|Morocco|2020-03-15	0.0004111331	Africa
Africa|hCoV-19/DRC/11511/2020|EPI ISL 527511|B.1.214|Democratic Republic of the Congo|2020-05-25	Africa|hCoV-19/Morocco/6889/2020|EPI ISL 459967|B.1.5|Morocco|2020-03-15	0.0002434349	Africa
Africa|hCoV-19/DRC/11572/2020|EPI ISL 527565|B.1.214|Democratic Republic of the Congo|2020-05-25	Africa|hCoV-19/Morocco/6889/2020|EPI ISL 459967|B.1.5|Morocco|2020-03-15	0.0001716807	Africa
Africa|hCoV-19/DRC/11576/2020|EPI ISL 527517|B.1|Democratic Republic of the Congo|2020-05-25	Africa|hCoV-19/Morocco/6889/2020|EPI ISL 459967|B.1.5|Morocco|2020-03-15	0.0001748718	Africa
Africa|hCoV-19/DRC/11583/2020|EPI ISL 527542|B.1|Democratic Republic of the Congo|2020-05-25	Africa|hCoV-19/Morocco/6889/2020|EPI ISL 459967|B.1.5|Morocco|2020-03-15	0.0002136483	Africa
Africa|hCoV-19/DRC/11616/2020|EPI ISL 527519|B.1|Democratic Republic of the Congo|2020-05-25	Africa|hCoV-19/Morocco/6889/2020|EPI ISL 459967|B.1.5|Morocco|2020-03-15	0.0001745669	Africa
Africa|hCoV-19/DRC/11623/2020|EPI ISL 527566|B.1.5|Democratic Republic of the Congo|2020-05-25	Africa|hCoV-19/Morocco/6889/2020|EPI ISL 459967|B.1.5|Morocco|2020-03-15	0.0001719353	Africa
Africa|hCoV-19/DRC/11624/2020|EPI ISL 527567|B.1.149|Democratic Republic of the Congo|2020-05-25	Africa|hCoV-19/Morocco/6889/2020|EPI ISL 459967|B.1.5|Morocco|2020-03-15	0.0001718518	Africa
Africa|hCoV-19/DRC/11631/2020|EPI ISL 527568|B.1.149|Democratic Republic of the Congo|2020-05-25	Africa|hCoV-19/Morocco/6889/2020|EPI ISL 459967|B.1.5|Morocco|2020-03-15	0.0001720292	Africa
Africa|hCoV-19/DRC/11632/2020|EPI ISL 527493|B.1|Democratic Republic of the Congo|2020-05-25	Africa|hCoV-19/Morocco/6889/2020|EPI ISL 459967|B.1.5|Morocco|2020-03-15	0.0002066141	Africa
Africa|hCoV-19/DRC/11635/2020|EPI ISL 527540|B.1.214|Democratic Republic of the Congo|2020-05-25	Africa|hCoV-19/Morocco/6889/2020|EPI ISL 459967|B.1.5|Morocco|2020-03-15	0.0002118392	Africa
Africa|hCoV-19/DRC/11640/2020|EPI ISL 527535|B.1.178|Democratic Republic of the Congo|2020-05-25	Africa|hCoV-19/Morocco/6889/2020|EPI ISL 459967|B.1.5|Morocco|2020-03-15	0.0002803707	Africa
Africa|hCoV-19/DRC/11643/2020|EPI ISL 527520|B.1.5|Democratic Republic of the Congo|2020-05-25	Africa|hCoV-19/Morocco/6889/2020|EPI ISL 459967|B.1.5|Morocco|2020-03-15	0.0001749804	Africa
Africa|hCoV-19/DRC/11648/2020|EPI ISL 527569|B.1.6|Democratic Republic of the Congo|2020-05-25	Africa|hCoV-19/Morocco/6889/2020|EPI ISL 459967|B.1.5|Morocco|2020-03-15	0.0002054357	Africa
Africa|hCoV-19/DRC/11652/2020|EPI ISL 527570|B.1.149|Democratic Republic of the Congo|2020-05-25	Africa|hCoV-19/Morocco/6889/2020|EPI ISL 459967|B.1.5|Morocco|2020-03-15	0.0001718040	Africa
Africa|hCoV-19/DRC/11653/2020|EPI ISL 527533|B.1.84|Democratic Republic of the Congo|2020-05-25	Africa|hCoV-19/Morocco/6889/2020|EPI ISL 459967|B.1.5|Morocco|2020-03-15	0.0001407744	Africa
Africa|hCoV-19/DRC/11676/2020|EPI ISL 527531|B.1|Democratic Republic of the Congo|2020-05-26	Africa|hCoV-19/Morocco/6889/2020|EPI ISL 459967|B.1.5|Morocco|2020-03-15	0.0003537379	Africa
Africa|hCoV-19/DRC/11677/2020|EPI ISL 527515|B.1.214|Democratic Republic of the Congo|2020-05-26	Africa|hCoV-19/Morocco/6889/2020|EPI ISL 459967|B.1.5|Morocco|2020-03-15	0.0002794811	Africa
Africa|hCoV-19/DRC/11732/2020|EPI ISL 527536|B.1.214|Democratic Republic of the Congo|2020-05-26	Africa|hCoV-19/Morocco/6889/2020|EPI ISL 459967|B.1.5|Morocco|2020-03-15	0.0001408224	Africa
Africa|hCoV-19/DRC/11733/2020|EPI ISL 527571|B.1.149|Democratic Republic of the Congo|2020-05-26	Africa|hCoV-19/Morocco/6889/2020|EPI ISL 459967|B.1.5|Morocco|2020-03-15	0.0001710443	Africa
Africa|hCoV-19/DRC/11806/2020|EPI ISL 527572|B.1.214|Democratic Republic of the Congo|2020-05-26	Africa|hCoV-19/Morocco/6889/2020|EPI ISL 459967|B.1.5|Morocco|2020-03-15	0.0002749044	Africa
Africa|hCoV-19/DRC/1234/2020|EPI ISL 429258|B.1.5|Democratic Republic of the Congo|2020-04-06	Africa|hCoV-19/Morocco/6889/2020|EPI ISL 459967|B.1.5|Morocco|2020-03-15	0.0000717302	Africa
Africa|hCoV-19/DRC/1249/2020|EPI ISL 429259|B.1.5|Democratic Republic of the Congo|2020-04-06	Africa|hCoV-19/Morocco/6889/2020|EPI ISL 459967|B.1.5|Morocco|2020-03-15	0.0000687119	Africa
Africa|hCoV-19/DRC/1319/2020|EPI ISL 431011|B.1.128|Democratic Republic of the Congo|2020-04-07	Africa|hCoV-19/Morocco/6889/2020|EPI ISL 459967|B.1.5|Morocco|2020-03-15	0.0001715412	Africa
Africa|hCoV-19/DRC/1324/2020|EPI ISL 435033|B.1.128|Democratic Republic of the Congo|2020-04-07	Africa|hCoV-19/Morocco/6889/2020|EPI ISL 459967|B.1.5|Morocco|2020-03-15	0.0001703028	Africa
Africa|hCoV-19/DRC/1326/2020|EPI ISL 435116|B.1|Democratic Republic of the Congo|2020-04-07	Africa|hCoV-19/Morocco/6889/2020|EPI ISL 459967|B.1.5|Morocco|2020-03-15	0.0001396066	Africa
Africa|hCoV-19/DRC/1375/2020|EPI ISL 435117|B.1.1.1|Democratic Republic of the Congo|2020-04-07	Africa|hCoV-19/Morocco/6889/2020|EPI ISL 459967|B.1.5|Morocco|2020-03-15	0.0003134161	Africa
Africa|hCoV-19/DRC/1376/2020|EPI ISL 431012|B.1.1.1|Democratic Republic of the Congo|2020-04-07	Africa|hCoV-19/Morocco/6889/2020|EPI ISL 459967|B.1.5|Morocco|2020-03-15	0.0002761853	Africa
Africa|hCoV-19/DRC/1377/2020|EPI ISL 434678|B.1.1.1|Democratic Republic of the Congo|2020-04-07	Africa|hCoV-19/Morocco/6889/2020|EPI ISL 459967|B.1.5|Morocco|2020-03-15	0.0002394890	Africa
Africa|hCoV-19/DRC/1378/2020|EPI ISL 435118|B.1.1.1|Democratic Republic of the Congo|2020-04-07	Africa|hCoV-19/Morocco/6889/2020|EPI ISL 459967|B.1.5|Morocco|2020-03-15	0.0002751351	Africa
Africa|hCoV-19/DRC/1382/2020|EPI ISL 435113|B.1.1.1|Democratic Republic of the Congo|2020-04-07	Africa|hCoV-19/Morocco/6889/2020|EPI ISL 459967|B.1.5|Morocco|2020-03-15	0.0002806610	Africa
Africa|hCoV-19/DRC/1397/2020|EPI ISL 434679|B.1.1.1|Democratic Republic of the Congo|2020-04-07	Africa|hCoV-19/Morocco/6889/2020|EPI ISL 459967|B.1.5|Morocco|2020-03-15	0.0002756051	Africa
Africa|hCoV-19/DRC/1398/2020|EPI ISL 435114|B.1.1.1|Democratic Republic of the Congo|2020-04-07	Africa|hCoV-19/Morocco/6889/2020|EPI ISL 459967|B.1.5|Morocco|2020-03-15	0.0002381368	Africa
Africa|hCoV-19/DRC/1422/2020|EPI ISL 434680|B.1.149|Democratic Republic of the Congo|2020-04-08	Africa|hCoV-19/Morocco/6889/2020|EPI ISL 459967|B.1.5|Morocco|2020-03-15	0.0001739148	Africa
Africa|hCoV-19/DRC/1423/2020|EPI ISL 434710|B.1.149|Democratic Republic of the Congo|2020-04-08	Africa|hCoV-19/Morocco/6889/2020|EPI ISL 459967|B.1.5|Morocco|2020-03-15	0.0001360336	Africa
Africa|hCoV-19/DRC/1486/2020|EPI ISL 434711|B.1|Democratic Republic of the Congo|2020-04-08	Africa|hCoV-19/Morocco/6889/2020|EPI ISL 459967|B.1.5|Morocco|2020-03-15	0.0001057471	Africa
Africa|hCoV-19/DRC/1516/2020|EPI ISL 435032|B.1.5|Democratic Republic of the Congo|2020-04-09	Africa|hCoV-19/Morocco/6889/2020|EPI ISL 459967|B.1.5|Morocco|2020-03-15	0.0000678174	Africa
Africa|hCoV-19/DRC/1565/2020|EPI ISL 434681|B.1|Democratic Republic of the Congo|2020-04-09	Africa|hCoV-19/Morocco/6889/2020|EPI ISL 459967|B.1.5|Morocco|2020-03-15	0.0001037410	Africa
Africa|hCoV-19/DRC/158/2020|EPI ISL 417950|B.40|Democratic Republic of the Congo|2020-03-20	Africa|hCoV-19/Morocco/6889/2020|EPI ISL 459967|B.1.5|Morocco|2020-03-15	0.0004070602	Africa
Africa|hCoV-19/DRC/1715/2020|EPI ISL 435156|B.1.84|Democratic Republic of the Congo|2020-04-10	Africa|hCoV-19/Morocco/6889/2020|EPI ISL 459967|B.1.5|Morocco|2020-03-15	0.0001369924	Africa
Africa|hCoV-19/DRC/1767/2020|EPI ISL 435157|B.1.5|Democratic Republic of the Congo|2020-04-10	Africa|hCoV-19/Morocco/6889/2020|EPI ISL 459967|B.1.5|Morocco|2020-03-15	0.0000706801	Africa
Africa|hCoV-19/DRC/1779/2020|EPI ISL 435158|C.14|Democratic Republic of the Congo|2020-04-10	Africa|hCoV-19/Morocco/6889/2020|EPI ISL 459967|B.1.5|Morocco|2020-03-15	0.0003511273	Africa
Africa|hCoV-19/DRC/191/2020|EPI ISL 417955|B.1.128|Democratic Republic of the Congo|2020-03-21	Africa|hCoV-19/Morocco/6889/2020|EPI ISL 459967|B.1.5|Morocco|2020-03-15	0.0001696868	Africa
Africa|hCoV-19/DRC/1952/2020|EPI ISL 435159|B.1.5|Democratic Republic of the Congo|2020-04-11	Africa|hCoV-19/Morocco/6889/2020|EPI ISL 459967|B.1.5|Morocco|2020-03-15	0.0000699175	Africa
Africa|hCoV-19/DRC/1982/2020|EPI ISL 435160|B.1|Democratic Republic of the Congo|2020-04-12	Africa|hCoV-19/Morocco/6889/2020|EPI ISL 459967|B.1.5|Morocco|2020-03-15	0.0001043895	Africa
Africa|hCoV-19/DRC/2047/2020|EPI ISL 435161|B.1.1.1|Democratic Republic of the Congo|2020-04-12	Africa|hCoV-19/Morocco/6889/2020|EPI ISL 459967|B.1.5|Morocco|2020-03-15	0.0002420976	Africa
Africa|hCoV-19/DRC/2063/2020|EPI ISL 435162|B.1|Democratic Republic of the Congo|2020-04-12	Africa|hCoV-19/Morocco/6889/2020|EPI ISL 459967|B.1.5|Morocco|2020-03-15	0.0000696369	Africa
Africa|hCoV-19/DRC/2120/2020|EPI ISL 435163|B.1.149|Democratic Republic of the Congo|2020-04-12	Africa|hCoV-19/Morocco/6889/2020|EPI ISL 459967|B.1.5|Morocco|2020-03-15	0.0001369089	Africa
Africa|hCoV-19/DRC/2121/2020|EPI ISL 435164|B.1.149|Democratic Republic of the Congo|2020-04-12	Africa|hCoV-19/Morocco/6889/2020|EPI ISL 459967|B.1.5|Morocco|2020-03-15	0.0001390985	Africa
Africa|hCoV-19/DRC/2122/2020|EPI ISL 435165|B.1.149|Democratic Republic of the Congo|2020-04-13	Africa|hCoV-19/Morocco/6889/2020|EPI ISL 459967|B.1.5|Morocco|2020-03-15	0.0002122203	Africa
Africa|hCoV-19/DRC/2125/2020|EPI ISL 435166|B.1.149|Democratic Republic of the Congo|2020-04-13	Africa|hCoV-19/Morocco/6889/2020|EPI ISL 459967|B.1.5|Morocco|2020-03-15	0.0001394717	Africa
Africa|hCoV-19/DRC/2128/2020|EPI ISL 435167|B.1|Democratic Republic of the Congo|2020-04-13	Africa|hCoV-19/Morocco/6889/2020|EPI ISL 459967|B.1.5|Morocco|2020-03-15	0.0000711249	Africa
Africa|hCoV-19/DRC/2133/2020|EPI ISL 435168|B.1.128|Democratic Republic of the Congo|2020-04-13	Africa|hCoV-19/Morocco/6889/2020|EPI ISL 459967|B.1.5|Morocco|2020-03-15	0.0001765163	Africa
Africa|hCoV-19/DRC/214/2020|EPI ISL 420030|B.1.6|Democratic Republic of the Congo|2020-03-21	Africa|hCoV-19/Morocco/6889/2020|EPI ISL 459967|B.1.5|Morocco|2020-03-15	0.0000680126	Africa
Africa|hCoV-19/DRC/215/2020|EPI ISL 420031|B.1.1.1|Democratic Republic of the Congo|2020-03-21	Africa|hCoV-19/Morocco/6889/2020|EPI ISL 459967|B.1.5|Morocco|2020-03-15	0.0002765807	Africa
Africa|hCoV-19/DRC/2169/2020|EPI ISL 436194|B.1.5|Democratic Republic of the Congo|2020-04-13	Africa|hCoV-19/Morocco/6889/2020|EPI ISL 459967|B.1.5|Morocco|2020-03-15	0.0001058877	Africa
Africa|hCoV-19/DRC/2299/2020|EPI ISL 436412|B.1.5|Democratic Republic of the Congo|2020-04-14	Africa|hCoV-19/Morocco/6889/2020|EPI ISL 459967|B.1.5|Morocco|2020-03-15	0.0001368371	Africa
Africa|hCoV-19/DRC/236/2020|EPI ISL 420032|B.1.128|Democratic Republic of the Congo|2020-03-22	Africa|hCoV-19/Morocco/6889/2020|EPI ISL 459967|B.1.5|Morocco|2020-03-15	0.0001698961	Africa
Africa|hCoV-19/DRC/2363/2020|EPI ISL 437194|B.1.84|Democratic Republic of the Congo|2020-04-14	Africa|hCoV-19/Morocco/6889/2020|EPI ISL 459967|B.1.5|Morocco|2020-03-15	0.0001026168	Africa
Africa|hCoV-19/DRC/2384/2020|EPI ISL 437196|B.1.149|Democratic Republic of the Congo|2020-04-14	Africa|hCoV-19/Morocco/6889/2020|EPI ISL 459967|B.1.5|Morocco|2020-03-15	0.0001393747	Africa
Africa|hCoV-19/DRC/241/2020|EPI ISL 420033|B.1.1.75|Democratic Republic of the Congo|2020-03-22	Africa|hCoV-19/Morocco/6889/2020|EPI ISL 459967|B.1.5|Morocco|2020-03-15	0.0002039092	Africa
Africa|hCoV-19/DRC/243/2020|EPI ISL 420034|B.1|Democratic Republic of the Congo|2020-03-22	Africa|hCoV-19/Morocco/6889/2020|EPI ISL 459967|B.1.5|Morocco|2020-03-15	0.0001042346	Africa
Africa|hCoV-19/DRC/248/2020|EPI ISL 420035|B.1.5|Democratic Republic of the Congo|2020-03-22	Africa|hCoV-19/Morocco/6889/2020|EPI ISL 459967|B.1.5|Morocco|2020-03-15	0.0000339756	Africa
Africa|hCoV-19/DRC/2496/2020|EPI ISL 437337|B.1.149|Democratic Republic of the Congo|2020-04-15	Africa|hCoV-19/Morocco/6889/2020|EPI ISL 459967|B.1.5|Morocco|2020-03-15	0.0001695613	Africa
Africa|hCoV-19/DRC/2529/2020|EPI ISL 437338|B.1.178|Democratic Republic of the Congo|2020-04-15	Africa|hCoV-19/Morocco/6889/2020|EPI ISL 459967|B.1.5|Morocco|2020-03-15	0.0001356463	Africa
Africa|hCoV-19/DRC/253/2020|EPI ISL 420838|B.1.5|Democratic Republic of the Congo|2020-03-22	Africa|hCoV-19/Morocco/6889/2020|EPI ISL 459967|B.1.5|Morocco|2020-03-15	0.0000341007	Africa
Africa|hCoV-19/DRC/2536/2020|EPI ISL 437339|B.1|Democratic Republic of the Congo|2020-04-15	Africa|hCoV-19/Morocco/6889/2020|EPI ISL 459967|B.1.5|Morocco|2020-03-15	0.0001356463	Africa
Africa|hCoV-19/DRC/254/2020|EPI ISL 420839|B.1|Democratic Republic of the Congo|2020-03-22	Africa|hCoV-19/Morocco/6889/2020|EPI ISL 459967|B.1.5|Morocco|2020-03-15	0.0001031135	Africa
Africa|hCoV-19/DRC/2563/2020|EPI ISL 437340|B.1.9|Democratic Republic of the Congo|2020-04-15	Africa|hCoV-19/Morocco/6889/2020|EPI ISL 459967|B.1.5|Morocco|2020-03-15	0.0003391569	Africa
Africa|hCoV-19/DRC/2580/2020|EPI ISL 437341|B.1.5|Democratic Republic of the Congo|2020-04-15	Africa|hCoV-19/Morocco/6889/2020|EPI ISL 459967|B.1.5|Morocco|2020-03-15	0.0000682052	Africa
Africa|hCoV-19/DRC/2644/2020|EPI ISL 437342|B.1.84|Democratic Republic of the Congo|2020-04-15	Africa|hCoV-19/Morocco/6889/2020|EPI ISL 459967|B.1.5|Morocco|2020-03-15	0.0001719580	Africa
Africa|hCoV-19/DRC/2670/2020|EPI ISL 437343|B.1.9|Democratic Republic of the Congo|2020-04-15	Africa|hCoV-19/Morocco/6889/2020|EPI ISL 459967|B.1.5|Morocco|2020-03-15	0.0003731049	Africa
Africa|hCoV-19/DRC/2727/2020|EPI ISL 437344|B.1|Democratic Republic of the Congo|2020-04-16	Africa|hCoV-19/Morocco/6889/2020|EPI ISL 459967|B.1.5|Morocco|2020-03-15	0.0000690528	Africa
Africa|hCoV-19/DRC/2728/2020|EPI ISL 437345|B.1.84|Democratic Republic of the Congo|2020-04-16	Africa|hCoV-19/Morocco/6889/2020|EPI ISL 459967|B.1.5|Morocco|2020-03-15	0.0001389797	Africa
Africa|hCoV-19/DRC/2813/2020|EPI ISL 437346|C.14|Democratic Republic of the Congo|2020-04-16	Africa|hCoV-19/Morocco/6889/2020|EPI ISL 459967|B.1.5|Morocco|2020-03-15	0.0003733386	Africa
Africa|hCoV-19/DRC/2819/2020|EPI ISL 437347|B.1|Democratic Republic of the Congo|2020-04-16	Africa|hCoV-19/Morocco/6889/2020|EPI ISL 459967|B.1.5|Morocco|2020-03-15	0.0001732785	Africa
Africa|hCoV-19/DRC/2827/2020|EPI ISL 437348|B.1|Democratic Republic of the Congo|2020-04-16	Africa|hCoV-19/Morocco/6889/2020|EPI ISL 459967|B.1.5|Morocco|2020-03-15	0.0000678144	Africa
Africa|hCoV-19/DRC/2855/2020|EPI ISL 437350|B.1|Democratic Republic of the Congo|2020-04-16	Africa|hCoV-19/Morocco/6889/2020|EPI ISL 459967|B.1.5|Morocco|2020-03-15	0.0001017326	Africa
Africa|hCoV-19/DRC/2864/2020|EPI ISL 437351|B.1|Democratic Republic of the Congo|2020-04-16	Africa|hCoV-19/Morocco/6889/2020|EPI ISL 459967|B.1.5|Morocco|2020-03-15	0.0001019494	Africa
Africa|hCoV-19/DRC/2904/2020|EPI ISL 437352|B.1|Democratic Republic of the Congo|2020-04-17	Africa|hCoV-19/Morocco/6889/2020|EPI ISL 459967|B.1.5|Morocco|2020-03-15	0.0001017326	Africa
Africa|hCoV-19/DRC/2938/2020|EPI ISL 437353|B.1.275|Democratic Republic of the Congo|2020-04-17	Africa|hCoV-19/Morocco/6889/2020|EPI ISL 459967|B.1.5|Morocco|2020-03-15	0.0002806964	Africa
Africa|hCoV-19/DRC/2939/2020|EPI ISL 437354|B.1|Democratic Republic of the Congo|2020-04-17	Africa|hCoV-19/Morocco/6889/2020|EPI ISL 459967|B.1.5|Morocco|2020-03-15	0.0002039002	Africa
Africa|hCoV-19/DRC/2942/2020|EPI ISL 437355|B.1|Democratic Republic of the Congo|2020-04-17	Africa|hCoV-19/Morocco/6889/2020|EPI ISL 459967|B.1.5|Morocco|2020-03-15	0.0002091239	Africa
Africa|hCoV-19/DRC/299/2020|EPI ISL 420840|B.4|Democratic Republic of the Congo|2020-03-20	Africa|hCoV-19/Morocco/6889/2020|EPI ISL 459967|B.1.5|Morocco|2020-03-15	0.0005519014	Africa
Africa|hCoV-19/DRC/300/2020|EPI ISL 420841|A|Democratic Republic of the Congo|2020-03-22	Africa|hCoV-19/Morocco/6889/2020|EPI ISL 459967|B.1.5|Morocco|2020-03-15	0.0003417636	Africa
Africa|hCoV-19/DRC/3041/2020|EPI ISL 437356|B.1|Democratic Republic of the Congo|2020-04-18	Africa|hCoV-19/Morocco/6889/2020|EPI ISL 459967|B.1.5|Morocco|2020-03-15	0.0001702697	Africa
Africa|hCoV-19/DRC/307/2020|EPI ISL 420842|B.1.9|Democratic Republic of the Congo|2020-03	Africa|hCoV-19/Morocco/6889/2020|EPI ISL 459967|B.1.5|Morocco|2020-03-15	0.0001746174	Africa
Africa|hCoV-19/DRC/3070/2020|EPI ISL 437357|B.1.214|Democratic Republic of the Congo|2020-04-18	Africa|hCoV-19/Morocco/6889/2020|EPI ISL 459967|B.1.5|Morocco|2020-03-15	0.0002046071	Africa
Africa|hCoV-19/DRC/3089/2020|EPI ISL 437358|B.1.84|Democratic Republic of the Congo|2020-04-19	Africa|hCoV-19/Morocco/6889/2020|EPI ISL 459967|B.1.5|Morocco|2020-03-15	0.0001358172	Africa
Africa|hCoV-19/DRC/3440/2020|EPI ISL 447597|B.1.84|Democratic Republic of the Congo|2020-04-22	Africa|hCoV-19/Morocco/6889/2020|EPI ISL 459967|B.1.5|Morocco|2020-03-15	0.0001372570	Africa
Africa|hCoV-19/DRC/3451/2020|EPI ISL 447598|B.1.178|Democratic Republic of the Congo|2020-04-22	Africa|hCoV-19/Morocco/6889/2020|EPI ISL 459967|B.1.5|Morocco|2020-03-15	0.0001717137	Africa
Africa|hCoV-19/DRC/3453/2020|EPI ISL 447599|B.1.84|Democratic Republic of the Congo|2020-04-22	Africa|hCoV-19/Morocco/6889/2020|EPI ISL 459967|B.1.5|Morocco|2020-03-15	0.0001373418	Africa
Africa|hCoV-19/DRC/3481/2020|EPI ISL 447600|B.1|Democratic Republic of the Congo|2020-04-22	Africa|hCoV-19/Morocco/6889/2020|EPI ISL 459967|B.1.5|Morocco|2020-03-15	0.0000704727	Africa
Africa|hCoV-19/DRC/3482/2020|EPI ISL 447601|B.1|Democratic Republic of the Congo|2020-04-22	Africa|hCoV-19/Morocco/6889/2020|EPI ISL 459967|B.1.5|Morocco|2020-03-15	0.0001038753	Africa
Africa|hCoV-19/DRC/3483/2020|EPI ISL 447602|B.1|Democratic Republic of the Congo|2020-04-22	Africa|hCoV-19/Morocco/6889/2020|EPI ISL 459967|B.1.5|Morocco|2020-03-15	0.0000703612	Africa
Africa|hCoV-19/DRC/3490/2020|EPI ISL 447603|B.1|Democratic Republic of the Congo|2020-04-22	Africa|hCoV-19/Morocco/6889/2020|EPI ISL 459967|B.1.5|Morocco|2020-03-15	0.0001031518	Africa
Africa|hCoV-19/DRC/3504/2020|EPI ISL 447604|B.1.149|Democratic Republic of the Congo|2020-04-23	Africa|hCoV-19/Morocco/6889/2020|EPI ISL 459967|B.1.5|Morocco|2020-03-15	0.0001408680	Africa
Africa|hCoV-19/DRC/352/2020|EPI ISL 420850|B.1.5|Democratic Republic of the Congo|2020-03	Africa|hCoV-19/Morocco/6889/2020|EPI ISL 459967|B.1.5|Morocco|2020-03-15	0.0001030427	Africa
Africa|hCoV-19/DRC/353/2020|EPI ISL 420843|B.1.5|Democratic Republic of the Congo|2020-03	Africa|hCoV-19/Morocco/6889/2020|EPI ISL 459967|B.1.5|Morocco|2020-03-15	0.0000343738	Africa
Africa|hCoV-19/DRC/355/2020|EPI ISL 420844|B.1|Democratic Republic of the Congo|2020-03	Africa|hCoV-19/Morocco/6889/2020|EPI ISL 459967|B.1.5|Morocco|2020-03-15	0.0000680058	Africa
Africa|hCoV-19/DRC/3552/2020|EPI ISL 447605|B.1.84|Democratic Republic of the Congo|2020-04-23	Africa|hCoV-19/Morocco/6889/2020|EPI ISL 459967|B.1.5|Morocco|2020-03-15	0.0001390009	Africa
Africa|hCoV-19/DRC/3595/2020|EPI ISL 447606|B.1.5|Democratic Republic of the Congo|2020-04-23	Africa|hCoV-19/Morocco/6889/2020|EPI ISL 459967|B.1.5|Morocco|2020-03-15	0.0001027417	Africa
Africa|hCoV-19/DRC/3632/2020|EPI ISL 447607|B.1.5|Democratic Republic of the Congo|2020-04-23	Africa|hCoV-19/Morocco/6889/2020|EPI ISL 459967|B.1.5|Morocco|2020-03-15	0.0001030690	Africa
Africa|hCoV-19/DRC/3633/2020|EPI ISL 447230|B.1.5|Democratic Republic of the Congo|2020-04-23	Africa|hCoV-19/Morocco/6889/2020|EPI ISL 459967|B.1.5|Morocco|2020-03-15	0.0001040590	Africa
Africa|hCoV-19/DRC/3653/2020|EPI ISL 447231|B.1.128|Democratic Republic of the Congo|2020-04-23	Africa|hCoV-19/Morocco/6889/2020|EPI ISL 459967|B.1.5|Morocco|2020-03-15	0.0002384359	Africa
Africa|hCoV-19/DRC/3659/2020|EPI ISL 447232|B.1.128|Democratic Republic of the Congo|2020-04-23	Africa|hCoV-19/Morocco/6889/2020|EPI ISL 459967|B.1.5|Morocco|2020-03-15	0.0002386554	Africa
Africa|hCoV-19/DRC/3661/2020|EPI ISL 447233|B.1.128|Democratic Republic of the Congo|2020-04-23	Africa|hCoV-19/Morocco/6889/2020|EPI ISL 459967|B.1.5|Morocco|2020-03-15	0.0002407067	Africa
Africa|hCoV-19/DRC/3662/2020|EPI ISL 447234|B.1.128|Democratic Republic of the Congo|2020-04-23	Africa|hCoV-19/Morocco/6889/2020|EPI ISL 459967|B.1.5|Morocco|2020-03-15	0.0002405248	Africa
Africa|hCoV-19/DRC/3664/2020|EPI ISL 447235|B.1.128|Democratic Republic of the Congo|2020-04-23	Africa|hCoV-19/Morocco/6889/2020|EPI ISL 459967|B.1.5|Morocco|2020-03-15	0.0002405662	Africa
Africa|hCoV-19/DRC/3683/2020|EPI ISL 447236|B.1.5|Democratic Republic of the Congo|2020-04-24	Africa|hCoV-19/Morocco/6889/2020|EPI ISL 459967|B.1.5|Morocco|2020-03-15	0.0001374356	Africa
Africa|hCoV-19/DRC/3688/2020|EPI ISL 447237|B.1.128|Democratic Republic of the Congo|2020-04-24	Africa|hCoV-19/Morocco/6889/2020|EPI ISL 459967|B.1.5|Morocco|2020-03-15	0.0002397670	Africa
Africa|hCoV-19/DRC/376/2020|EPI ISL 420851|B.1.6|Democratic Republic of the Congo|2020-03-25	Africa|hCoV-19/Morocco/6889/2020|EPI ISL 459967|B.1.5|Morocco|2020-03-15	0.0001369249	Africa
Africa|hCoV-19/DRC/3764/2020|EPI ISL 447238|B.1.84|Democratic Republic of the Congo|2020-04-24	Africa|hCoV-19/Morocco/6889/2020|EPI ISL 459967|B.1.5|Morocco|2020-03-15	0.0001715554	Africa
Africa|hCoV-19/DRC/3768/2020|EPI ISL 447239|B.1.84|Democratic Republic of the Congo|2020-04-24	Africa|hCoV-19/Morocco/6889/2020|EPI ISL 459967|B.1.5|Morocco|2020-03-15	0.0001373479	Africa
Africa|hCoV-19/DRC/3778/2020|EPI ISL 447240|B.1.128|Democratic Republic of the Congo|2020-04-24	Africa|hCoV-19/Morocco/6889/2020|EPI ISL 459967|B.1.5|Morocco|2020-03-15	0.0002394800	Africa
Africa|hCoV-19/DRC/3787/2020|EPI ISL 447241|B.1|Democratic Republic of the Congo|2020-04-24	Africa|hCoV-19/Morocco/6889/2020|EPI ISL 459967|B.1.5|Morocco|2020-03-15	0.0001049042	Africa
Africa|hCoV-19/DRC/3791/2020|EPI ISL 447242|B.1|Democratic Republic of the Congo|2020-04-24	Africa|hCoV-19/Morocco/6889/2020|EPI ISL 459967|B.1.5|Morocco|2020-03-15	0.0001417586	Africa
Africa|hCoV-19/DRC/3803/2020|EPI ISL 447243|B.1|Democratic Republic of the Congo|2020-04-24	Africa|hCoV-19/Morocco/6889/2020|EPI ISL 459967|B.1.5|Morocco|2020-03-15	0.0000703291	Africa
Africa|hCoV-19/DRC/3806/2020|EPI ISL 447244|B.1|Democratic Republic of the Congo|2020-04-24	Africa|hCoV-19/Morocco/6889/2020|EPI ISL 459967|B.1.5|Morocco|2020-03-15	0.0000703241	Africa
Africa|hCoV-19/DRC/3827/2020|EPI ISL 447245|B.1|Democratic Republic of the Congo|2020-04-24	Africa|hCoV-19/Morocco/6889/2020|EPI ISL 459967|B.1.5|Morocco|2020-03-15	0.0002061477	Africa
Africa|hCoV-19/DRC/3829/2020|EPI ISL 447246|B.1|Democratic Republic of the Congo|2020-04-24	Africa|hCoV-19/Morocco/6889/2020|EPI ISL 459967|B.1.5|Morocco|2020-03-15	0.0001720226	Africa
Africa|hCoV-19/DRC/3834/2020|EPI ISL 447247|A|Democratic Republic of the Congo|2020-04-25	Africa|hCoV-19/Morocco/6889/2020|EPI ISL 459967|B.1.5|Morocco|2020-03-15	0.0004150001	Africa
Africa|hCoV-19/DRC/3837/2020|EPI ISL 447248|B.1.128|Democratic Republic of the Congo|2020-04-25	Africa|hCoV-19/Morocco/6889/2020|EPI ISL 459967|B.1.5|Morocco|2020-03-15	0.0002404092	Africa
Africa|hCoV-19/DRC/3841/2020|EPI ISL 447249|B.1.128|Democratic Republic of the Congo|2020-04-25	Africa|hCoV-19/Morocco/6889/2020|EPI ISL 459967|B.1.5|Morocco|2020-03-15	0.0002741217	Africa
Africa|hCoV-19/DRC/3842/2020|EPI ISL 471396|B.1.128|Democratic Republic of the Congo|2020-04-25	Africa|hCoV-19/Morocco/6889/2020|EPI ISL 459967|B.1.5|Morocco|2020-03-15	0.0002713331	Africa
Africa|hCoV-19/DRC/3846/2020|EPI ISL 471397|B.1.84|Democratic Republic of the Congo|2020-04-25	Africa|hCoV-19/Morocco/6889/2020|EPI ISL 459967|B.1.5|Morocco|2020-03-15	0.0002034736	Africa
Africa|hCoV-19/DRC/3937/2020|EPI ISL 471398|B.1|Democratic Republic of the Congo|2020-04-25	Africa|hCoV-19/Morocco/6889/2020|EPI ISL 459967|B.1.5|Morocco|2020-03-15	0.0001695579	Africa
Africa|hCoV-19/DRC/3941/2020|EPI ISL 471399|B.1.128|Democratic Republic of the Congo|2020-04-25	Africa|hCoV-19/Morocco/6889/2020|EPI ISL 459967|B.1.5|Morocco|2020-03-15	0.0002399618	Africa
Africa|hCoV-19/DRC/3947/2020|EPI ISL 471400|B.1.214|Democratic Republic of the Congo|2020-04-25	Africa|hCoV-19/Morocco/6889/2020|EPI ISL 459967|B.1.5|Morocco|2020-03-15	0.0002713156	Africa
Africa|hCoV-19/DRC/3949/2020|EPI ISL 471401|B.1.84|Democratic Republic of the Congo|2020-04-26	Africa|hCoV-19/Morocco/6889/2020|EPI ISL 459967|B.1.5|Morocco|2020-03-15	0.0001025466	Africa
Africa|hCoV-19/DRC/396/2020|EPI ISL 420852|B.1.6|Democratic Republic of the Congo|2020-03-26	Africa|hCoV-19/Morocco/6889/2020|EPI ISL 459967|B.1.5|Morocco|2020-03-15	0.0001025897	Africa
Africa|hCoV-19/DRC/397/2020|EPI ISL 420845|B.1.6|Democratic Republic of the Congo|2020-03-26	Africa|hCoV-19/Morocco/6889/2020|EPI ISL 459967|B.1.5|Morocco|2020-03-15	0.0001018653	Africa
Africa|hCoV-19/DRC/400/2020|EPI ISL 420846|B.1.5|Democratic Republic of the Congo|2020-03	Africa|hCoV-19/Morocco/6889/2020|EPI ISL 459967|B.1.5|Morocco|2020-03-15	0.0000680636	Africa
Africa|hCoV-19/DRC/4012/2020|EPI ISL 471402|B.1|Democratic Republic of the Congo|2020-04-26	Africa|hCoV-19/Morocco/6889/2020|EPI ISL 459967|B.1.5|Morocco|2020-03-15	0.0002374011	Africa
Africa|hCoV-19/DRC/402/2020|EPI ISL 420853|B.1|Democratic Republic of the Congo|2020-03-26	Africa|hCoV-19/Morocco/6889/2020|EPI ISL 459967|B.1.5|Morocco|2020-03-15	0.0001066781	Africa
Africa|hCoV-19/DRC/4020/2020|EPI ISL 471403|B.1.5|Democratic Republic of the Congo|2020-04-26	Africa|hCoV-19/Morocco/6889/2020|EPI ISL 459967|B.1.5|Morocco|2020-03-15	0.0001695648	Africa
Africa|hCoV-19/DRC/4026/2020|EPI ISL 471404|B.1.84|Democratic Republic of the Congo|2020-04-27	Africa|hCoV-19/Morocco/6889/2020|EPI ISL 459967|B.1.5|Morocco|2020-03-15	0.0001362626	Africa
Africa|hCoV-19/DRC/4060/2020|EPI ISL 471405|B.1|Democratic Republic of the Congo|2020-04-27	Africa|hCoV-19/Morocco/6889/2020|EPI ISL 459967|B.1.5|Morocco|2020-03-15	0.0001698937	Africa
Africa|hCoV-19/DRC/4075/2020|EPI ISL 471406|B.1.214|Democratic Republic of the Congo|2020-04-27	Africa|hCoV-19/Morocco/6889/2020|EPI ISL 459967|B.1.5|Morocco|2020-03-15	0.0002394905	Africa
Africa|hCoV-19/DRC/4084/2020|EPI ISL 471407|B.1.214|Democratic Republic of the Congo|2020-04-27	Africa|hCoV-19/Morocco/6889/2020|EPI ISL 459967|B.1.5|Morocco|2020-03-15	0.0002715919	Africa
Africa|hCoV-19/DRC/4132/2020|EPI ISL 471408|B.1|Democratic Republic of the Congo|2020-04-27	Africa|hCoV-19/Morocco/6889/2020|EPI ISL 459967|B.1.5|Morocco|2020-03-15	0.0002034688	Africa
Africa|hCoV-19/DRC/4141/2020|EPI ISL 471409|B.1.128|Democratic Republic of the Congo|2020-04-27	Africa|hCoV-19/Morocco/6889/2020|EPI ISL 459967|B.1.5|Morocco|2020-03-15	0.0002374011	Africa
Africa|hCoV-19/DRC/4145/2020|EPI ISL 471410|B.1|Democratic Republic of the Congo|2020-04-27	Africa|hCoV-19/Morocco/6889/2020|EPI ISL 459967|B.1.5|Morocco|2020-03-15	0.0001356435	Africa
Africa|hCoV-19/DRC/4194/2020|EPI ISL 471414|B.1.5|Democratic Republic of the Congo|2020-04-28	Africa|hCoV-19/Morocco/6889/2020|EPI ISL 459967|B.1.5|Morocco|2020-03-15	0.0001695538	Africa
Africa|hCoV-19/DRC/4250/2020|EPI ISL 471415|B.1.1.1|Democratic Republic of the Congo|2020-04-28	Africa|hCoV-19/Morocco/6889/2020|EPI ISL 459967|B.1.5|Morocco|2020-03-15	0.0003391894	Africa
Africa|hCoV-19/DRC/4279/2020|EPI ISL 514114|B.1|Democratic Republic of the Congo|2020-04-28	Africa|hCoV-19/Morocco/6889/2020|EPI ISL 459967|B.1.5|Morocco|2020-03-15	0.0001717981	Africa
Africa|hCoV-19/DRC/4282/2020|EPI ISL 514103|B.1.128|Democratic Republic of the Congo|2020-04-08	Africa|hCoV-19/Morocco/6889/2020|EPI ISL 459967|B.1.5|Morocco|2020-03-15	0.0002061882	Africa
Africa|hCoV-19/DRC/4284/2020|EPI ISL 514115|B.1.128|Democratic Republic of the Congo|2020-04-28	Africa|hCoV-19/Morocco/6889/2020|EPI ISL 459967|B.1.5|Morocco|2020-03-15	0.0002061670	Africa
Africa|hCoV-19/DRC/431/2020|EPI ISL 420847|B.1.147|Democratic Republic of the Congo|2020-03-26	Africa|hCoV-19/Morocco/6889/2020|EPI ISL 459967|B.1.5|Morocco|2020-03-15	0.0001018055	Africa
Africa|hCoV-19/DRC/4418/2020|EPI ISL 496506|B.1.128|Democratic Republic of the Congo|2020-04-29	Africa|hCoV-19/Morocco/6889/2020|EPI ISL 459967|B.1.5|Morocco|2020-03-15	0.0002405497	Africa
Africa|hCoV-19/DRC/4422/2020|EPI ISL 496507|B.1.128|Democratic Republic of the Congo|2020-04-29	Africa|hCoV-19/Morocco/6889/2020|EPI ISL 459967|B.1.5|Morocco|2020-03-15	0.0002085382	Africa
Africa|hCoV-19/DRC/4427/2020|EPI ISL 496508|B.1.128|Democratic Republic of the Congo|2020-04-29	Africa|hCoV-19/Morocco/6889/2020|EPI ISL 459967|B.1.5|Morocco|2020-03-15	0.0002104245	Africa
Africa|hCoV-19/DRC/4429/2020|EPI ISL 513589|B.1.128|Democratic Republic of the Congo|2020-04-29	Africa|hCoV-19/Morocco/6889/2020|EPI ISL 459967|B.1.5|Morocco|2020-03-15	0.0002104392	Africa
Africa|hCoV-19/DRC/4430/2020|EPI ISL 496509|B.1.128|Democratic Republic of the Congo|2020-04-29	Africa|hCoV-19/Morocco/6889/2020|EPI ISL 459967|B.1.5|Morocco|2020-03-15	0.0002063651	Africa
Africa|hCoV-19/DRC/4437/2020|EPI ISL 513590|B.1.128|Democratic Republic of the Congo|2020-05-02	Africa|hCoV-19/Morocco/6889/2020|EPI ISL 459967|B.1.5|Morocco|2020-03-15	0.0002455606	Africa
Africa|hCoV-19/DRC/4442/2020|EPI ISL 496510|B.1.128|Democratic Republic of the Congo|2020-04-29	Africa|hCoV-19/Morocco/6889/2020|EPI ISL 459967|B.1.5|Morocco|2020-03-15	0.0002087338	Africa
Africa|hCoV-19/DRC/4444/2020|EPI ISL 514104|B.1.128|Democratic Republic of the Congo|2020-04-29	Africa|hCoV-19/Morocco/6889/2020|EPI ISL 459967|B.1.5|Morocco|2020-03-15	0.0002055171	Africa
Africa|hCoV-19/DRC/445/2020|EPI ISL 420848|B.1|Democratic Republic of the Congo|2020-03	Africa|hCoV-19/Morocco/6889/2020|EPI ISL 459967|B.1.5|Morocco|2020-03-15	0.0000705288	Africa
Africa|hCoV-19/DRC/4501/2020|EPI ISL 513591|B.1.5|Democratic Republic of the Congo|2020-05-30	Africa|hCoV-19/Morocco/6889/2020|EPI ISL 459967|B.1.5|Morocco|2020-03-15	0.0001052360	Africa
Africa|hCoV-19/DRC/4516/2020|EPI ISL 487192|B.1.1.275|Democratic Republic of the Congo|2020-04-28	Africa|hCoV-19/Morocco/6889/2020|EPI ISL 459967|B.1.5|Morocco|2020-03-15	0.0001713686	Africa
Africa|hCoV-19/DRC/4524/2020|EPI ISL 513597|A|Democratic Republic of the Congo|2020-04-30	Africa|hCoV-19/Morocco/6889/2020|EPI ISL 459967|B.1.5|Morocco|2020-03-15	0.0004108899	Africa
Africa|hCoV-19/DRC/4541/2020|EPI ISL 513598|B.1|Democratic Republic of the Congo|2020-04-30	Africa|hCoV-19/Morocco/6889/2020|EPI ISL 459967|B.1.5|Morocco|2020-03-15	0.0002035045	Africa
Africa|hCoV-19/DRC/4551/2020|EPI ISL 513599|B.1.178|Democratic Republic of the Congo|2020-04-30	Africa|hCoV-19/Morocco/6889/2020|EPI ISL 459967|B.1.5|Morocco|2020-03-15	0.0002420691	Africa
Africa|hCoV-19/DRC/4561/2020|EPI ISL 513600|B.1|Democratic Republic of the Congo|2020-04-30	Africa|hCoV-19/Morocco/6889/2020|EPI ISL 459967|B.1.5|Morocco|2020-03-15	0.0001695538	Africa
Africa|hCoV-19/DRC/4562/2020|EPI ISL 513601|B.1.214|Democratic Republic of the Congo|2020-04-30	Africa|hCoV-19/Morocco/6889/2020|EPI ISL 459967|B.1.5|Morocco|2020-03-15	0.0001695579	Africa
Africa|hCoV-19/DRC/4568/2020|EPI ISL 513602|B.1|Democratic Republic of the Congo|2020-04-30	Africa|hCoV-19/Morocco/6889/2020|EPI ISL 459967|B.1.5|Morocco|2020-03-15	0.0001712316	Africa
Africa|hCoV-19/DRC/4578/2020|EPI ISL 513603|B.1|Democratic Republic of the Congo|2020-04-30	Africa|hCoV-19/Morocco/6889/2020|EPI ISL 459967|B.1.5|Morocco|2020-03-15	0.0002069632	Africa
Africa|hCoV-19/DRC/4613/2020|EPI ISL 513604|B.1.214|Democratic Republic of the Congo|2020-04-30	Africa|hCoV-19/Morocco/6889/2020|EPI ISL 459967|B.1.5|Morocco|2020-03-15	0.0002053113	Africa
Africa|hCoV-19/DRC/4614/2020|EPI ISL 513605|B.1|Democratic Republic of the Congo|2020-04-30	Africa|hCoV-19/Morocco/6889/2020|EPI ISL 459967|B.1.5|Morocco|2020-03-15	0.0003052484	Africa
Africa|hCoV-19/DRC/4631/2020|EPI ISL 513606|B.1.5|Democratic Republic of the Congo|2020-04-30	Africa|hCoV-19/Morocco/6889/2020|EPI ISL 459967|B.1.5|Morocco|2020-03-15	0.0003052692	Africa
Africa|hCoV-19/DRC/4633/2020|EPI ISL 513607|B.1.128|Democratic Republic of the Congo|2020-04-30	Africa|hCoV-19/Morocco/6889/2020|EPI ISL 459967|B.1.5|Morocco|2020-03-15	0.0002713330	Africa
Africa|hCoV-19/DRC/4642/2020|EPI ISL 513608|B.1.128|Democratic Republic of the Congo|2020-04-30	Africa|hCoV-19/Morocco/6889/2020|EPI ISL 459967|B.1.5|Morocco|2020-03-15	0.0002713211	Africa
Africa|hCoV-19/DRC/4647/2020|EPI ISL 513609|B.1.128|Democratic Republic of the Congo|2020-04-30	Africa|hCoV-19/Morocco/6889/2020|EPI ISL 459967|B.1.5|Morocco|2020-03-15	0.0002374011	Africa
Africa|hCoV-19/DRC/4653/2020|EPI ISL 513610|B.1.128|Democratic Republic of the Congo|2020-04-30	Africa|hCoV-19/Morocco/6889/2020|EPI ISL 459967|B.1.5|Morocco|2020-03-15	0.0002713487	Africa
Africa|hCoV-19/DRC/4681/2020|EPI ISL 514116|B.1.128|Democratic Republic of the Congo|2020-04-30	Africa|hCoV-19/Morocco/6889/2020|EPI ISL 459967|B.1.5|Morocco|2020-03-15	0.0002087341	Africa
Africa|hCoV-19/DRC/4683/2020|EPI ISL 514105|B.1.5|Democratic Republic of the Congo|2020-04-30	Africa|hCoV-19/Morocco/6889/2020|EPI ISL 459967|B.1.5|Morocco|2020-03-15	0.0002428608	Africa
Africa|hCoV-19/DRC/4685/2020|EPI ISL 514106|B.1.128|Democratic Republic of the Congo|2020-04-30	Africa|hCoV-19/Morocco/6889/2020|EPI ISL 459967|B.1.5|Morocco|2020-03-15	0.0002746619	Africa
Africa|hCoV-19/DRC/4690/2020|EPI ISL 514117|B.1.128|Democratic Republic of the Congo|2020-04-30	Africa|hCoV-19/Morocco/6889/2020|EPI ISL 459967|B.1.5|Morocco|2020-03-15	0.0002406819	Africa
Africa|hCoV-19/DRC/4693/2020|EPI ISL 514118|B.1.128|Democratic Republic of the Congo|2020-04-30	Africa|hCoV-19/Morocco/6889/2020|EPI ISL 459967|B.1.5|Morocco|2020-03-15	0.0002401865	Africa
Africa|hCoV-19/DRC/4694/2020|EPI ISL 514107|B.1.128|Democratic Republic of the Congo|2020-04-30	Africa|hCoV-19/Morocco/6889/2020|EPI ISL 459967|B.1.5|Morocco|2020-03-15	0.0002430463	Africa
Africa|hCoV-19/DRC/4720/2020|EPI ISL 514108|B.1.84|Democratic Republic of the Congo|2020-05-01	Africa|hCoV-19/Morocco/6889/2020|EPI ISL 459967|B.1.5|Morocco|2020-03-15	0.0001708805	Africa
Africa|hCoV-19/DRC/4785/2020|EPI ISL 514119|B.1.84|Democratic Republic of the Congo|2020-05-01	Africa|hCoV-19/Morocco/6889/2020|EPI ISL 459967|B.1.5|Morocco|2020-03-15	0.0003088558	Africa
Africa|hCoV-19/DRC/5019/2020|EPI ISL 496511|B.1|Democratic Republic of the Congo|2020-05-02	Africa|hCoV-19/Morocco/6889/2020|EPI ISL 459967|B.1.5|Morocco|2020-03-15	0.0002149414	Africa
Africa|hCoV-19/DRC/5094/2020|EPI ISL 496491|B.1.84|Democratic Republic of the Congo|2020-05-02	Africa|hCoV-19/Morocco/6889/2020|EPI ISL 459967|B.1.5|Morocco|2020-03-15	0.0001736581	Africa
Africa|hCoV-19/DRC/5186/2020|EPI ISL 496512|B.1|Democratic Republic of the Congo|2020-05-03	Africa|hCoV-19/Morocco/6889/2020|EPI ISL 459967|B.1.5|Morocco|2020-03-15	0.0002085566	Africa
Africa|hCoV-19/DRC/5187/2020|EPI ISL 513619|B.1|Democratic Republic of the Congo|2020-05-03	Africa|hCoV-19/Morocco/6889/2020|EPI ISL 459967|B.1.5|Morocco|2020-03-15	0.0002059231	Africa
Africa|hCoV-19/DRC/5205/2020|EPI ISL 487365|B.1.1.275|Democratic Republic of the Congo|2020-05-01	Africa|hCoV-19/Morocco/6889/2020|EPI ISL 459967|B.1.5|Morocco|2020-03-15	0.0002090444	Africa
Africa|hCoV-19/DRC/521/2020|EPI ISL 420854|B.1.5|Democratic Republic of the Congo|2020-03-25	Africa|hCoV-19/Morocco/6889/2020|EPI ISL 459967|B.1.5|Morocco|2020-03-15	0.0000340833	Africa
Africa|hCoV-19/DRC/5210/2020|EPI ISL 487369|B.1.1.275|Democratic Republic of the Congo|2020-05-01	Africa|hCoV-19/Morocco/6889/2020|EPI ISL 459967|B.1.5|Morocco|2020-03-15	0.0002083167	Africa
Africa|hCoV-19/DRC/523/2020|EPI ISL 420849|B.1.1.1|Democratic Republic of the Congo|2020-03-28	Africa|hCoV-19/Morocco/6889/2020|EPI ISL 459967|B.1.5|Morocco|2020-03-15	0.0002379263	Africa
Africa|hCoV-19/DRC/5240/2020|EPI ISL 496492|B.1|Democratic Republic of the Congo|2020-05-03	Africa|hCoV-19/Morocco/6889/2020|EPI ISL 459967|B.1.5|Morocco|2020-03-15	0.0001031586	Africa
Africa|hCoV-19/DRC/5377/2020|EPI ISL 496513|B.1|Democratic Republic of the Congo|2020-05-04	Africa|hCoV-19/Morocco/6889/2020|EPI ISL 459967|B.1.5|Morocco|2020-03-15	0.0001719321	Africa
Africa|hCoV-19/DRC/5538/2020|EPI ISL 514120|B.1|Democratic Republic of the Congo|2020-05-05	Africa|hCoV-19/Morocco/6889/2020|EPI ISL 459967|B.1.5|Morocco|2020-03-15	0.0001411633	Africa
Africa|hCoV-19/DRC/5651/2020|EPI ISL 496493|B.1.1.1|Democratic Republic of the Congo|2020-05-06	Africa|hCoV-19/Morocco/6889/2020|EPI ISL 459967|B.1.5|Morocco|2020-03-15	0.0002806872	Africa
Africa|hCoV-19/DRC/5705/2020|EPI ISL 496494|B.1.84|Democratic Republic of the Congo|2020-05-06	Africa|hCoV-19/Morocco/6889/2020|EPI ISL 459967|B.1.5|Morocco|2020-03-15	0.0001428654	Africa
Africa|hCoV-19/DRC/5735/2020|EPI ISL 496495|B.1.214|Democratic Republic of the Congo|2020-05-06	Africa|hCoV-19/Morocco/6889/2020|EPI ISL 459967|B.1.5|Morocco|2020-03-15	0.0001405158	Africa
Africa|hCoV-19/DRC/5815/2020|EPI ISL 495629|B.1.214|Democratic Republic of the Congo|2020-05-06	Africa|hCoV-19/Morocco/6889/2020|EPI ISL 459967|B.1.5|Morocco|2020-03-15	0.0002120135	Africa
Africa|hCoV-19/DRC/5907/2020|EPI ISL 496496|B.1.84|Democratic Republic of the Congo|2020-05-07	Africa|hCoV-19/Morocco/6889/2020|EPI ISL 459967|B.1.5|Morocco|2020-03-15	0.0002486958	Africa
Africa|hCoV-19/DRC/5913/2020|EPI ISL 496497|B.1|Democratic Republic of the Congo|2020-05-07	Africa|hCoV-19/Morocco/6889/2020|EPI ISL 459967|B.1.5|Morocco|2020-03-15	0.0002431753	Africa
Africa|hCoV-19/DRC/5927/2020|EPI ISL 496498|B.1.9|Democratic Republic of the Congo|2020-05-07	Africa|hCoV-19/Morocco/6889/2020|EPI ISL 459967|B.1.5|Morocco|2020-03-15	0.0004171277	Africa
Africa|hCoV-19/DRC/5957/2020|EPI ISL 496499|B.1.5|Democratic Republic of the Congo|2020-05-07	Africa|hCoV-19/Morocco/6889/2020|EPI ISL 459967|B.1.5|Morocco|2020-03-15	0.0000686175	Africa
Africa|hCoV-19/DRC/5964/2020|EPI ISL 496500|B.1.178|Democratic Republic of the Congo|2020-05-07	Africa|hCoV-19/Morocco/6889/2020|EPI ISL 459967|B.1.5|Morocco|2020-03-15	0.0000717750	Africa
Africa|hCoV-19/DRC/5996/2020|EPI ISL 496514|B.1.84|Democratic Republic of the Congo|2020-05-08	Africa|hCoV-19/Morocco/6889/2020|EPI ISL 459967|B.1.5|Morocco|2020-03-15	0.0001737547	Africa
Africa|hCoV-19/DRC/6026/2020|EPI ISL 513622|B.1.1.1|Democratic Republic of the Congo|2020-05-08	Africa|hCoV-19/Morocco/6889/2020|EPI ISL 459967|B.1.5|Morocco|2020-03-15	0.0003480330	Africa
Africa|hCoV-19/DRC/6143/2020|EPI ISL 496515|B.1|Democratic Republic of the Congo|2020-05-08	Africa|hCoV-19/Morocco/6889/2020|EPI ISL 459967|B.1.5|Morocco|2020-03-15	0.0001403687	Africa
Africa|hCoV-19/DRC/6151/2020|EPI ISL 513620|B.1.214|Democratic Republic of the Congo|2020-05-08	Africa|hCoV-19/Morocco/6889/2020|EPI ISL 459967|B.1.5|Morocco|2020-03-15	0.0002070321	Africa
Africa|hCoV-19/DRC/6163/2020|EPI ISL 513623|B.1.214|Democratic Republic of the Congo|2020-05-08	Africa|hCoV-19/Morocco/6889/2020|EPI ISL 459967|B.1.5|Morocco|2020-03-15	0.0002086596	Africa
Africa|hCoV-19/DRC/6203/2020|EPI ISL 514109|B.1|Democratic Republic of the Congo|2020-05-09	Africa|hCoV-19/Morocco/6889/2020|EPI ISL 459967|B.1.5|Morocco|2020-03-15	0.0003098008	Africa
Africa|hCoV-19/DRC/6209/2020|EPI ISL 514110|B.1.84|Democratic Republic of the Congo|2020-05-09	Africa|hCoV-19/Morocco/6889/2020|EPI ISL 459967|B.1.5|Morocco|2020-03-15	0.0001374470	Africa
Africa|hCoV-19/DRC/6227/2020|EPI ISL 514121|B.1.84|Democratic Republic of the Congo|2020-05-09	Africa|hCoV-19/Morocco/6889/2020|EPI ISL 459967|B.1.5|Morocco|2020-03-15	0.0001032214	Africa
Africa|hCoV-19/DRC/6313/2020|EPI ISL 496516|B.1.84|Democratic Republic of the Congo|2020-05-09	Africa|hCoV-19/Morocco/6889/2020|EPI ISL 459967|B.1.5|Morocco|2020-03-15	0.0002505137	Africa
Africa|hCoV-19/DRC/6338/2020|EPI ISL 495630|B.1|Democratic Republic of the Congo|2020-05-09	Africa|hCoV-19/Morocco/6889/2020|EPI ISL 459967|B.1.5|Morocco|2020-03-15	0.0001774091	Africa
Africa|hCoV-19/DRC/6341/2020|EPI ISL 495631|B.1|Democratic Republic of the Congo|2020-05-09	Africa|hCoV-19/Morocco/6889/2020|EPI ISL 459967|B.1.5|Morocco|2020-03-15	0.0002857521	Africa
Africa|hCoV-19/DRC/6342/2020|EPI ISL 495632|B.1|Democratic Republic of the Congo|2020-05-09	Africa|hCoV-19/Morocco/6889/2020|EPI ISL 459967|B.1.5|Morocco|2020-03-15	0.0002456588	Africa
Africa|hCoV-19/DRC/6361/2020|EPI ISL 495633|B.1|Democratic Republic of the Congo|2020-05-09	Africa|hCoV-19/Morocco/6889/2020|EPI ISL 459967|B.1.5|Morocco|2020-03-15	0.0001433480	Africa
Africa|hCoV-19/DRC/6380/2020|EPI ISL 513611|B.1.1.275|Democratic Republic of the Congo|2020-05-04	Africa|hCoV-19/Morocco/6889/2020|EPI ISL 459967|B.1.5|Morocco|2020-03-15	0.0002095333	Africa
Africa|hCoV-19/DRC/6384/2020|EPI ISL 513612|B.1.1.275|Democratic Republic of the Congo|2020-05-07	Africa|hCoV-19/Morocco/6889/2020|EPI ISL 459967|B.1.5|Morocco|2020-03-15	0.0001742651	Africa
Africa|hCoV-19/DRC/6386/2020|EPI ISL 513613|B.1.1.275|Democratic Republic of the Congo|2020-05-07	Africa|hCoV-19/Morocco/6889/2020|EPI ISL 459967|B.1.5|Morocco|2020-03-15	0.0001710582	Africa
Africa|hCoV-19/DRC/6389/2020|EPI ISL 513614|B.1.84|Democratic Republic of the Congo|2020-05-07	Africa|hCoV-19/Morocco/6889/2020|EPI ISL 459967|B.1.5|Morocco|2020-03-15	0.0002429763	Africa
Africa|hCoV-19/DRC/6390/2020|EPI ISL 513615|B.1.1.275|Democratic Republic of the Congo|2020-05-04	Africa|hCoV-19/Morocco/6889/2020|EPI ISL 459967|B.1.5|Morocco|2020-03-15	0.0002740513	Africa
Africa|hCoV-19/DRC/6392/2020|EPI ISL 513616|B.1|Democratic Republic of the Congo|2020-05-04	Africa|hCoV-19/Morocco/6889/2020|EPI ISL 459967|B.1.5|Morocco|2020-03-15	0.0000342224	Africa
Africa|hCoV-19/DRC/6395/2020|EPI ISL 513617|B.1.1.275|Democratic Republic of the Congo|2020-05-07	Africa|hCoV-19/Morocco/6889/2020|EPI ISL 459967|B.1.5|Morocco|2020-03-15	0.0003052837	Africa
Africa|hCoV-19/DRC/6398/2020|EPI ISL 513618|B.1.1.275|Democratic Republic of the Congo|2020-05-07	Africa|hCoV-19/Morocco/6889/2020|EPI ISL 459967|B.1.5|Morocco|2020-03-15	0.0002034922	Africa
Africa|hCoV-19/DRC/6724/2020|EPI ISL 495634|B.1|Democratic Republic of the Congo|2020-05-11	Africa|hCoV-19/Morocco/6889/2020|EPI ISL 459967|B.1.5|Morocco|2020-03-15	0.0001030817	Africa
Africa|hCoV-19/DRC/6743/2020|EPI ISL 495635|B.1.149|Democratic Republic of the Congo|2020-05-11	Africa|hCoV-19/Morocco/6889/2020|EPI ISL 459967|B.1.5|Morocco|2020-03-15	0.0001424920	Africa
Africa|hCoV-19/DRC/6783/2020|EPI ISL 496501|B.1.149|Democratic Republic of the Congo|2020-05-11	Africa|hCoV-19/Morocco/6889/2020|EPI ISL 459967|B.1.5|Morocco|2020-03-15	0.0001771891	Africa
Africa|hCoV-19/DRC/6784/2020|EPI ISL 495636|B.1|Democratic Republic of the Congo|2020-05-11	Africa|hCoV-19/Morocco/6889/2020|EPI ISL 459967|B.1.5|Morocco|2020-03-15	0.0001029016	Africa
Africa|hCoV-19/DRC/6786/2020|EPI ISL 495637|B.1.178|Democratic Republic of the Congo|2020-05-11	Africa|hCoV-19/Morocco/6889/2020|EPI ISL 459967|B.1.5|Morocco|2020-03-15	0.0002063270	Africa
Africa|hCoV-19/DRC/6791/2020|EPI ISL 495638|B.1.178|Democratic Republic of the Congo|2020-05-11	Africa|hCoV-19/Morocco/6889/2020|EPI ISL 459967|B.1.5|Morocco|2020-03-15	0.0001725883	Africa
Africa|hCoV-19/DRC/6792/2020|EPI ISL 495639|B.1|Democratic Republic of the Congo|2020-05-11	Africa|hCoV-19/Morocco/6889/2020|EPI ISL 459967|B.1.5|Morocco|2020-03-15	0.0001435061	Africa
Africa|hCoV-19/DRC/6801/2020|EPI ISL 514111|B.1|Democratic Republic of the Congo|2020-05-11	Africa|hCoV-19/Morocco/6889/2020|EPI ISL 459967|B.1.5|Morocco|2020-03-15	0.0003468246	Africa
Africa|hCoV-19/DRC/6853/2020|EPI ISL 496502|B.1.214|Democratic Republic of the Congo|2020-05-11	Africa|hCoV-19/Morocco/6889/2020|EPI ISL 459967|B.1.5|Morocco|2020-03-15	0.0001396279	Africa
Africa|hCoV-19/DRC/6854/2020|EPI ISL 496503|B.1|Democratic Republic of the Congo|2020-05-11	Africa|hCoV-19/Morocco/6889/2020|EPI ISL 459967|B.1.5|Morocco|2020-03-15	0.0003199755	Africa
Africa|hCoV-19/DRC/6875/2020|EPI ISL 496504|B.1|Democratic Republic of the Congo|2020-05-11	Africa|hCoV-19/Morocco/6889/2020|EPI ISL 459967|B.1.5|Morocco|2020-03-15	0.0001374516	Africa
Africa|hCoV-19/DRC/7042/2020|EPI ISL 513592|B.1.214|Democratic Republic of the Congo|2020-05-12	Africa|hCoV-19/Morocco/6889/2020|EPI ISL 459967|B.1.5|Morocco|2020-03-15	0.0001713455	Africa
Africa|hCoV-19/DRC/7061/2020|EPI ISL 513593|B.1|Democratic Republic of the Congo|2020-05-12	Africa|hCoV-19/Morocco/6889/2020|EPI ISL 459967|B.1.5|Morocco|2020-03-15	0.0001065772	Africa
Africa|hCoV-19/DRC/7140/2020|EPI ISL 513594|B.1.214|Democratic Republic of the Congo|2020-05-12	Africa|hCoV-19/Morocco/6889/2020|EPI ISL 459967|B.1.5|Morocco|2020-03-15	0.0002787407	Africa
Africa|hCoV-19/DRC/7200/2020|EPI ISL 514112|B.1|Democratic Republic of the Congo|2020-05-13	Africa|hCoV-19/Morocco/6889/2020|EPI ISL 459967|B.1.5|Morocco|2020-03-15	0.0002737116	Africa
Africa|hCoV-19/DRC/7211/2020|EPI ISL 514122|B.1.149|Democratic Republic of the Congo|2020-05-13	Africa|hCoV-19/Morocco/6889/2020|EPI ISL 459967|B.1.5|Morocco|2020-03-15	0.0002402136	Africa
Africa|hCoV-19/DRC/7248/2020|EPI ISL 514123|B.1|Democratic Republic of the Congo|2020-05-13	Africa|hCoV-19/Morocco/6889/2020|EPI ISL 459967|B.1.5|Morocco|2020-03-15	0.0001403558	Africa
Africa|hCoV-19/DRC/7255/2020|EPI ISL 514124|B.1.149|Democratic Republic of the Congo|2020-05-13	Africa|hCoV-19/Morocco/6889/2020|EPI ISL 459967|B.1.5|Morocco|2020-03-15	0.0002768678	Africa
Africa|hCoV-19/DRC/73/2020|EPI ISL 417941|B.1.178|Democratic Republic of the Congo|2020-03-18	Africa|hCoV-19/Morocco/6889/2020|EPI ISL 459967|B.1.5|Morocco|2020-03-15	0.0000685058	Africa
Africa|hCoV-19/DRC/7386/2020|EPI ISL 513595|B.1.5|Democratic Republic of the Congo|2020-05-14	Africa|hCoV-19/Morocco/6889/2020|EPI ISL 459967|B.1.5|Morocco|2020-03-15	0.0000705860	Africa
Africa|hCoV-19/DRC/7430/2020|EPI ISL 496517|B.1.1.1|Democratic Republic of the Congo|2020-05-14	Africa|hCoV-19/Morocco/6889/2020|EPI ISL 459967|B.1.5|Morocco|2020-03-15	0.0004330988	Africa
Africa|hCoV-19/DRC/7434/2020|EPI ISL 513621|B.1.1.1|Democratic Republic of the Congo|2020-05-14	Africa|hCoV-19/Morocco/6889/2020|EPI ISL 459967|B.1.5|Morocco|2020-03-15	0.0004213017	Africa
Africa|hCoV-19/DRC/7471/2020|EPI ISL 513596|B.1.214|Democratic Republic of the Congo|2020-05-14	Africa|hCoV-19/Morocco/6889/2020|EPI ISL 459967|B.1.5|Morocco|2020-03-15	0.0002761176	Africa
Africa|hCoV-19/DRC/7488/2020|EPI ISL 514113|B.1.1|Democratic Republic of the Congo|2020-05-14	Africa|hCoV-19/Morocco/6889/2020|EPI ISL 459967|B.1.5|Morocco|2020-03-15	0.0001374219	Africa
Africa|hCoV-19/DRC/7713/2020|EPI ISL 495640|B.1|Democratic Republic of the Congo|2020-05-14	Africa|hCoV-19/Morocco/6889/2020|EPI ISL 459967|B.1.5|Morocco|2020-03-15	0.0003522919	Africa
Africa|hCoV-19/DRC/7864/2020|EPI ISL 496505|B.1.214|Democratic Republic of the Congo|2020-05-15	Africa|hCoV-19/Morocco/6889/2020|EPI ISL 459967|B.1.5|Morocco|2020-03-15	0.0002450114	Africa
Africa|hCoV-19/DRC/7920/2020|EPI ISL 495641|B.1|Democratic Republic of the Congo|2020-05-15	Africa|hCoV-19/Morocco/6889/2020|EPI ISL 459967|B.1.5|Morocco|2020-03-15	0.0002407691	Africa
Africa|hCoV-19/DRC/80/2020|EPI ISL 417942|B.1.178|Democratic Republic of the Congo|2020-03-18	Africa|hCoV-19/Morocco/6889/2020|EPI ISL 459967|B.1.5|Morocco|2020-03-15	0.0000680652	Africa
Africa|hCoV-19/DRC/8018/2020|EPI ISL 514125|B.1.5|Democratic Republic of the Congo|2020-05-15	Africa|hCoV-19/Morocco/6889/2020|EPI ISL 459967|B.1.5|Morocco|2020-03-15	0.0002492446	Africa
Africa|hCoV-19/DRC/81/2020|EPI ISL 417944|B.1.9|Democratic Republic of the Congo|2020-03-18	Africa|hCoV-19/Morocco/6889/2020|EPI ISL 459967|B.1.5|Morocco|2020-03-15	0.0001707152	Africa
Africa|hCoV-19/DRC/82/2020|EPI ISL 417946|B.1.5|Democratic Republic of the Congo|2020-03-18	Africa|hCoV-19/Morocco/6889/2020|EPI ISL 459967|B.1.5|Morocco|2020-03-15	0.0000339065	Africa
Africa|hCoV-19/DRC/94/2020|EPI ISL 417947|B.1|Democratic Republic of the Congo|2020-03-19	Africa|hCoV-19/Morocco/6889/2020|EPI ISL 459967|B.1.5|Morocco|2020-03-15	0.0000678174	Africa
Africa|hCoV-19/DRC/998/2020|EPI ISL 429254|B.1|Democratic Republic of the Congo|2020-04-03	Africa|hCoV-19/Morocco/6889/2020|EPI ISL 459967|B.1.5|Morocco|2020-03-15	0.0001429843	Africa
Africa|hCoV-19/DRC/KN-0038/2020|EPI ISL 417434|B.1.128|Democratic Republic of the Congo|2020-03-14	Africa|hCoV-19/Morocco/6889/2020|EPI ISL 459967|B.1.5|Morocco|2020-03-15	0.0001780878	Africa
Africa|hCoV-19/DRC/KN-0054/2020|EPI ISL 417437|B.1.178|Democratic Republic of the Congo|2020-03-17	Africa|hCoV-19/Morocco/6889/2020|EPI ISL 459967|B.1.5|Morocco|2020-03-15	0.0001017720	Africa
Africa|hCoV-19/DRC/KN-0058/2020|EPI ISL 417438|B.1|Democratic Republic of the Congo|2020-03-17	Africa|hCoV-19/Morocco/6889/2020|EPI ISL 459967|B.1.5|Morocco|2020-03-15	0.0000683877	Africa
Africa|hCoV-19/DRC/KN-0060/2020|EPI ISL 417440|B.1|Democratic Republic of the Congo|2020-03-17	Africa|hCoV-19/Morocco/6889/2020|EPI ISL 459967|B.1.5|Morocco|2020-03-15	0.0001019296	Africa
Africa|hCoV-19/DRC/KN-0070/2020|EPI ISL 417441|B.1.178|Democratic Republic of the Congo|2020-03-17	Africa|hCoV-19/Morocco/6889/2020|EPI ISL 459967|B.1.5|Morocco|2020-03-15	0.0000694210	Africa
Africa|hCoV-19/DRC/KN-0072/2020|EPI ISL 417442|B.1.178|Democratic Republic of the Congo|2020-03-18	Africa|hCoV-19/Morocco/6889/2020|EPI ISL 459967|B.1.5|Morocco|2020-03-15	0.0000681161	Africa
Africa|hCoV-19/DRC/KN-13/2020|EPI ISL 414647|B.1|Democratic Republic of the Congo|2020-03-09	Africa|hCoV-19/Morocco/6889/2020|EPI ISL 459967|B.1.5|Morocco|2020-03-15	0.0000699786	Africa
Africa|hCoV-19/Egypt/Army-MCL001/2020|EPI ISL 510526|B.1|Egypt|2020-06-01	Africa|hCoV-19/Morocco/6889/2020|EPI ISL 459967|B.1.5|Morocco|2020-03-15	0.0002034823	Africa
Africa|hCoV-19/Egypt/C-CU001a-S1/2020|EPI ISL 529031|B.1.255|Egypt|2020-05-19	Africa|hCoV-19/Morocco/6889/2020|EPI ISL 459967|B.1.5|Morocco|2020-03-15	0.0002374019	Africa
Africa|hCoV-19/Egypt/C-CU002b-S3/2020|EPI ISL 529032|B.1.1.1|Egypt|2020-06-19	Africa|hCoV-19/Morocco/6889/2020|EPI ISL 459967|B.1.5|Morocco|2020-03-15	0.0004749340	Africa
Africa|hCoV-19/Egypt/C-VSVRI-SERVAC/2020|EPI ISL 528386|B.1.255|Egypt|2020-08-22	Africa|hCoV-19/Morocco/6889/2020|EPI ISL 459967|B.1.5|Morocco|2020-03-15	0.0000678174	Africa
Africa|hCoV-19/Egypt/CUNCI-7I028/2020|EPI ISL 524426|B.1.255|Egypt|2020-07-19	Africa|hCoV-19/Morocco/6889/2020|EPI ISL 459967|B.1.5|Morocco|2020-03-15	0.0000678174	Africa
Africa|hCoV-19/Egypt/CUNCI-HGC002/2020|EPI ISL 468045|B.1|Egypt|2020-05-02	Africa|hCoV-19/Morocco/6889/2020|EPI ISL 459967|B.1.5|Morocco|2020-03-15	0.0000678489	Africa
Africa|hCoV-19/Egypt/CUNCI-HGC004/2020|EPI ISL 468048|B.1|Egypt|2020-05-02	Africa|hCoV-19/Morocco/6889/2020|EPI ISL 459967|B.1.5|Morocco|2020-03-15	0.0000678305	Africa
Africa|hCoV-19/Egypt/CUNCI-HGC005/2020|EPI ISL 468052|B.1|Egypt|2020-05-02	Africa|hCoV-19/Morocco/6889/2020|EPI ISL 459967|B.1.5|Morocco|2020-03-15	0.0001356739	Africa
Africa|hCoV-19/Egypt/CUNCI-HGC006/2020|EPI ISL 468050|B.1|Egypt|2020-05-02	Africa|hCoV-19/Morocco/6889/2020|EPI ISL 459967|B.1.5|Morocco|2020-03-15	0.0001356481	Africa
Africa|hCoV-19/Egypt/CUNCI-HGC007-2/2020|EPI ISL 468054|B.1|Egypt|2020-05-02	Africa|hCoV-19/Morocco/6889/2020|EPI ISL 459967|B.1.5|Morocco|2020-03-15	0.0001356435	Africa
Africa|hCoV-19/Egypt/CUNCI-HGC007/2020|EPI ISL 468046|B.1|Egypt|2020-05-02	Africa|hCoV-19/Morocco/6889/2020|EPI ISL 459967|B.1.5|Morocco|2020-03-15	0.0001356711	Africa
Africa|hCoV-19/Egypt/CUNCI-HGC008/2020|EPI ISL 468044|B.1|Egypt|2020-05-02	Africa|hCoV-19/Morocco/6889/2020|EPI ISL 459967|B.1.5|Morocco|2020-03-15	0.0001356757	Africa
Africa|hCoV-19/Egypt/CUNCI-HGC009/2020|EPI ISL 468053|B.1|Egypt|2020-05-02	Africa|hCoV-19/Morocco/6889/2020|EPI ISL 459967|B.1.5|Morocco|2020-03-15	0.0000678581	Africa
Africa|hCoV-19/Egypt/CUNCI-HGC010/2020|EPI ISL 468055|B.1.247|Egypt|2020-05-02	Africa|hCoV-19/Morocco/6889/2020|EPI ISL 459967|B.1.5|Morocco|2020-03-15	0.0003053106	Africa
Africa|hCoV-19/Egypt/CUNCI-HGC011/2020|EPI ISL 468059|B.1|Egypt|2020-05-02	Africa|hCoV-19/Morocco/6889/2020|EPI ISL 459967|B.1.5|Morocco|2020-03-15	0.0001017582	Africa
Africa|hCoV-19/Egypt/CUNCI-HGC012/2020|EPI ISL 468051|B.1.255|Egypt|2020-05-02	Africa|hCoV-19/Morocco/6889/2020|EPI ISL 459967|B.1.5|Morocco|2020-03-15	0.0002713736	Africa
Africa|hCoV-19/Egypt/CUNCI-HGC013/2020|EPI ISL 468047|B.1.201|Egypt|2020-05-02	Africa|hCoV-19/Morocco/6889/2020|EPI ISL 459967|B.1.5|Morocco|2020-03-15	0.0002035239	Africa
Africa|hCoV-19/Egypt/CUNCI-HGC014/2020|EPI ISL 468060|B.1.5|Egypt|2020-05-02	Africa|hCoV-19/Morocco/6889/2020|EPI ISL 459967|B.1.5|Morocco|2020-03-15	0.0000000000	Africa
Africa|hCoV-19/Egypt/CUNCI-HGC015/2020|EPI ISL 468056|B.1|Egypt|2020-05-02	Africa|hCoV-19/Morocco/6889/2020|EPI ISL 459967|B.1.5|Morocco|2020-03-15	0.0000000000	Africa
Africa|hCoV-19/Egypt/CUNCI-HGC016/2020|EPI ISL 468058|B.1|Egypt|2020-05-02	Africa|hCoV-19/Morocco/6889/2020|EPI ISL 459967|B.1.5|Morocco|2020-03-15	0.0001359431	Africa
Africa|hCoV-19/Egypt/CUNCI-HGC021/2020|EPI ISL 468061|B.1|Egypt|2020-05-02	Africa|hCoV-19/Morocco/6889/2020|EPI ISL 459967|B.1.5|Morocco|2020-03-15	0.0001358660	Africa
Africa|hCoV-19/Egypt/CUNCI-HGC023/2020|EPI ISL 468057|B.1.5|Egypt|2020-05-02	Africa|hCoV-19/Morocco/6889/2020|EPI ISL 459967|B.1.5|Morocco|2020-03-15	0.0000339234	Africa
Africa|hCoV-19/Egypt/CUNCI-HGC028/2020|EPI ISL 468062|B.1|Egypt|2020-05-02	Africa|hCoV-19/Morocco/6889/2020|EPI ISL 459967|B.1.5|Morocco|2020-03-15	0.0002038834	Africa
Africa|hCoV-19/Egypt/CUNCI-HGC3I011/2020|EPI ISL 479697|B.1|Egypt|2020-06-02	Africa|hCoV-19/Morocco/6889/2020|EPI ISL 459967|B.1.5|Morocco|2020-03-15	0.0001017374	Africa
Africa|hCoV-19/Egypt/CUNCI-HGC3I012/2020|EPI ISL 479693|B.1.255|Egypt|2020-06-02	Africa|hCoV-19/Morocco/6889/2020|EPI ISL 459967|B.1.5|Morocco|2020-03-15	0.0002713184	Africa
Africa|hCoV-19/Egypt/CUNCI-HGC3I013/2020|EPI ISL 479694|B.1.201|Egypt|2020-06-02	Africa|hCoV-19/Morocco/6889/2020|EPI ISL 459967|B.1.5|Morocco|2020-03-15	0.0002034825	Africa
Africa|hCoV-19/Egypt/CUNCI-HGC3I014/2020|EPI ISL 479696|B.1.5|Egypt|2020-06-02	Africa|hCoV-19/Morocco/6889/2020|EPI ISL 459967|B.1.5|Morocco|2020-03-15	0.0000000000	Africa
Africa|hCoV-19/Egypt/CUNCI-HGC3I02/2020|EPI ISL 479686|B.1|Egypt|2020-06-02	Africa|hCoV-19/Morocco/6889/2020|EPI ISL 459967|B.1.5|Morocco|2020-03-15	0.0001017454	Africa
Africa|hCoV-19/Egypt/CUNCI-HGC3I023/2020|EPI ISL 479695|B.1.5|Egypt|2020-06-02	Africa|hCoV-19/Morocco/6889/2020|EPI ISL 459967|B.1.5|Morocco|2020-03-15	0.0000339165	Africa
Africa|hCoV-19/Egypt/CUNCI-HGC3I025/2020|EPI ISL 479691|B.1|Egypt|2020-06-02	Africa|hCoV-19/Morocco/6889/2020|EPI ISL 459967|B.1.5|Morocco|2020-03-15	0.0001695900	Africa
Africa|hCoV-19/Egypt/CUNCI-HGC3I03/2020|EPI ISL 479687|B.1|Egypt|2020-06-02	Africa|hCoV-19/Morocco/6889/2020|EPI ISL 459967|B.1.5|Morocco|2020-03-15	0.0001356435	Africa
Africa|hCoV-19/Egypt/CUNCI-HGC3I05/2020|EPI ISL 479690|B.1|Egypt|2020-06-02	Africa|hCoV-19/Morocco/6889/2020|EPI ISL 459967|B.1.5|Morocco|2020-03-15	0.0001356463	Africa
Africa|hCoV-19/Egypt/CUNCI-HGC3I06/2020|EPI ISL 479688|B.1|Egypt|2020-06-02	Africa|hCoV-19/Morocco/6889/2020|EPI ISL 459967|B.1.5|Morocco|2020-03-15	0.0001356481	Africa
Africa|hCoV-19/Egypt/CUNCI-HGC3I08/2020|EPI ISL 479698|B.1|Egypt|2020-06-02	Africa|hCoV-19/Morocco/6889/2020|EPI ISL 459967|B.1.5|Morocco|2020-03-15	0.0001356481	Africa
Africa|hCoV-19/Egypt/CUNCI-HGC3I09/2020|EPI ISL 479692|B.1|Egypt|2020-06-02	Africa|hCoV-19/Morocco/6889/2020|EPI ISL 459967|B.1.5|Morocco|2020-03-15	0.0000678443	Africa
Africa|hCoV-19/Egypt/CUNCI-HGC4I003/2020|EPI ISL 479699|B.1.1.247|Egypt|2020-06-02	Africa|hCoV-19/Morocco/6889/2020|EPI ISL 459967|B.1.5|Morocco|2020-03-15	0.0003392340	Africa
Africa|hCoV-19/Egypt/CUNCI-HGC4I004/2020|EPI ISL 479700|B.1.1.296|Egypt|2020-06-02	Africa|hCoV-19/Morocco/6889/2020|EPI ISL 459967|B.1.5|Morocco|2020-03-15	0.0002374253	Africa
Africa|hCoV-19/Egypt/CUNCI-HGC4I015/2020|EPI ISL 479728|B.1.1.123|Egypt|2020-06-02	Africa|hCoV-19/Morocco/6889/2020|EPI ISL 459967|B.1.5|Morocco|2020-03-15	0.0002713725	Africa
Africa|hCoV-19/Egypt/CUNCI-HGC4I022/2020|EPI ISL 479705|B.1.1|Egypt|2020-06-02	Africa|hCoV-19/Morocco/6889/2020|EPI ISL 459967|B.1.5|Morocco|2020-03-15	0.0003731651	Africa
Africa|hCoV-19/Egypt/CUNCI-HGC4I023/2020|EPI ISL 479729|B.1.1.247|Egypt|2020-06-02	Africa|hCoV-19/Morocco/6889/2020|EPI ISL 459967|B.1.5|Morocco|2020-03-15	0.0002035377	Africa
Africa|hCoV-19/Egypt/CUNCI-HGC4I025/2020|EPI ISL 479706|B.1.255|Egypt|2020-06-02	Africa|hCoV-19/Morocco/6889/2020|EPI ISL 459967|B.1.5|Morocco|2020-03-15	0.0002034845	Africa
Africa|hCoV-19/Egypt/CUNCI-HGC4I026/2020|EPI ISL 479702|B.1|Egypt|2020-06-02	Africa|hCoV-19/Morocco/6889/2020|EPI ISL 459967|B.1.5|Morocco|2020-03-15	0.0002715789	Africa
Africa|hCoV-19/Egypt/CUNCI-HGC4I029/2020|EPI ISL 479701|B.1.1.1|Egypt|2020-06-02	Africa|hCoV-19/Morocco/6889/2020|EPI ISL 459967|B.1.5|Morocco|2020-03-15	0.0004070934	Africa
Africa|hCoV-19/Egypt/CUNCI-HGC4I030/2020|EPI ISL 479703|B.1|Egypt|2020-06-02	Africa|hCoV-19/Morocco/6889/2020|EPI ISL 459967|B.1.5|Morocco|2020-03-15	0.0002034784	Africa
Africa|hCoV-19/Egypt/CUNCI-HGC4I031/2020|EPI ISL 479707|B.1.1.1|Egypt|2020-06-02	Africa|hCoV-19/Morocco/6889/2020|EPI ISL 459967|B.1.5|Morocco|2020-03-15	0.0004749503	Africa
Africa|hCoV-19/Egypt/CUNCI-HGC4I032/2020|EPI ISL 479709|B.1.1|Egypt|2020-06-02	Africa|hCoV-19/Morocco/6889/2020|EPI ISL 459967|B.1.5|Morocco|2020-03-15	0.0002376348	Africa
Africa|hCoV-19/Egypt/CUNCI-HGC4I033/2020|EPI ISL 479704|B.1|Egypt|2020-06-02	Africa|hCoV-19/Morocco/6889/2020|EPI ISL 459967|B.1.5|Morocco|2020-03-15	0.0001017523	Africa
Africa|hCoV-19/Egypt/CUNCI-HGC4I034/2020|EPI ISL 479708|B.1.255|Egypt|2020-06-02	Africa|hCoV-19/Morocco/6889/2020|EPI ISL 459967|B.1.5|Morocco|2020-03-15	0.0000678174	Africa
Africa|hCoV-19/Egypt/CUNCI-HGC5I001/2020|EPI ISL 479710|B.1.1|Egypt|2020-06-02	Africa|hCoV-19/Morocco/6889/2020|EPI ISL 459967|B.1.5|Morocco|2020-03-15	0.0001017813	Africa
Africa|hCoV-19/Egypt/CUNCI-HGC5I003/2020|EPI ISL 479711|B.1|Egypt|2020-06-02	Africa|hCoV-19/Morocco/6889/2020|EPI ISL 459967|B.1.5|Morocco|2020-03-15	0.0001017420	Africa
Africa|hCoV-19/Egypt/CUNCI-HGC5I010/2020|EPI ISL 479730|B.1.1|Egypt|2020-06-02	Africa|hCoV-19/Morocco/6889/2020|EPI ISL 459967|B.1.5|Morocco|2020-03-15	0.0001696252	Africa
Africa|hCoV-19/Egypt/CUNCI-HGC5I011/2020|EPI ISL 479712|B.1.1|Egypt|2020-06-02	Africa|hCoV-19/Morocco/6889/2020|EPI ISL 459967|B.1.5|Morocco|2020-03-15	0.0001017675	Africa
Africa|hCoV-19/Egypt/CUNCI-HGC5I012/2020|EPI ISL 479713|B.1.1|Egypt|2020-06-02	Africa|hCoV-19/Morocco/6889/2020|EPI ISL 459967|B.1.5|Morocco|2020-03-15	0.0001356560	Africa
Africa|hCoV-19/Egypt/CUNCI-HGC5I014/2020|EPI ISL 479714|B.1.255|Egypt|2020-06-02	Africa|hCoV-19/Morocco/6889/2020|EPI ISL 459967|B.1.5|Morocco|2020-03-15	0.0002034914	Africa
Africa|hCoV-19/Egypt/CUNCI-HGC5I015/2020|EPI ISL 475722|B.1.255|Egypt|2020-05-02	Africa|hCoV-19/Morocco/6889/2020|EPI ISL 459967|B.1.5|Morocco|2020-03-15	0.0002375001	Africa
Africa|hCoV-19/Egypt/CUNCI-HGC5I016/2020|EPI ISL 479731|B.1|Egypt|2020-06-02	Africa|hCoV-19/Morocco/6889/2020|EPI ISL 459967|B.1.5|Morocco|2020-03-15	0.0001017340	Africa
Africa|hCoV-19/Egypt/CUNCI-HGC5I022/2020|EPI ISL 479715|B.1.1|Egypt|2020-06-02	Africa|hCoV-19/Morocco/6889/2020|EPI ISL 459967|B.1.5|Morocco|2020-03-15	0.0001695791	Africa
Africa|hCoV-19/Egypt/CUNCI-HGC5I025/2020|EPI ISL 479716|A|Egypt|2020-06-02	Africa|hCoV-19/Morocco/6889/2020|EPI ISL 459967|B.1.5|Morocco|2020-03-15	0.0000339768	Africa
Africa|hCoV-19/Egypt/CUNCI-HGC5I026/2020|EPI ISL 479735|B.1.5|Egypt|2020-06-02	Africa|hCoV-19/Morocco/6889/2020|EPI ISL 459967|B.1.5|Morocco|2020-03-15	0.0002035625	Africa
Africa|hCoV-19/Egypt/CUNCI-HGC5I029/2020|EPI ISL 479734|B.1|Egypt|2020-06-02	Africa|hCoV-19/Morocco/6889/2020|EPI ISL 459967|B.1.5|Morocco|2020-03-15	0.0001017489	Africa
Africa|hCoV-19/Egypt/CUNCI-HGC5I030/2020|EPI ISL 479721|B.1.5|Egypt|2020-06-02	Africa|hCoV-19/Morocco/6889/2020|EPI ISL 459967|B.1.5|Morocco|2020-03-15	0.0000000000	Africa
Africa|hCoV-19/Egypt/CUNCI-HGC5I033/2020|EPI ISL 479717|B.1.5|Egypt|2020-06-02	Africa|hCoV-19/Morocco/6889/2020|EPI ISL 459967|B.1.5|Morocco|2020-03-15	0.0000000000	Africa
Africa|hCoV-19/Egypt/CUNCI-HGC5I034/2020|EPI ISL 479720|B.1.5|Egypt|2020-06-02	Africa|hCoV-19/Morocco/6889/2020|EPI ISL 459967|B.1.5|Morocco|2020-03-15	0.0000678220	Africa
Africa|hCoV-19/Egypt/CUNCI-HGC6I002/2020|EPI ISL 479719|B.1.1.1|Egypt|2020-06-02	Africa|hCoV-19/Morocco/6889/2020|EPI ISL 459967|B.1.5|Morocco|2020-03-15	0.0003731360	Africa
Africa|hCoV-19/Egypt/CUNCI-HGC6I003/2020|EPI ISL 479718|B.1.5|Egypt|2020-06-02	Africa|hCoV-19/Morocco/6889/2020|EPI ISL 459967|B.1.5|Morocco|2020-03-15	0.0001017430	Africa
Africa|hCoV-19/Egypt/CUNCI-HGC6I007/2020|EPI ISL 479722|B.1|Egypt|2020-06-02	Africa|hCoV-19/Morocco/6889/2020|EPI ISL 459967|B.1.5|Morocco|2020-03-15	0.0000678429	Africa
Africa|hCoV-19/Egypt/CUNCI-HGC6I010/2020|EPI ISL 478672|B.1|Egypt|2020-06-02	Africa|hCoV-19/Morocco/6889/2020|EPI ISL 459967|B.1.5|Morocco|2020-03-15	0.0001695538	Africa
Africa|hCoV-19/Egypt/CUNCI-HGC6I011/2020|EPI ISL 479727|A|Egypt|2020-06-02	Africa|hCoV-19/Morocco/6889/2020|EPI ISL 459967|B.1.5|Morocco|2020-03-15	0.0005428226	Africa
Africa|hCoV-19/Egypt/CUNCI-HGC6I015/2020|EPI ISL 479725|B.1.1|Egypt|2020-06-02	Africa|hCoV-19/Morocco/6889/2020|EPI ISL 459967|B.1.5|Morocco|2020-03-15	0.0002713313	Africa
Africa|hCoV-19/Egypt/CUNCI-HGC6I016/2020|EPI ISL 475723|B.1.247|Egypt|2020-06-02	Africa|hCoV-19/Morocco/6889/2020|EPI ISL 459967|B.1.5|Morocco|2020-03-15	0.0003054775	Africa
Africa|hCoV-19/Egypt/CUNCI-HGC6I024/2020|EPI ISL 479732|B.1.1.247|Egypt|2020-06-02	Africa|hCoV-19/Morocco/6889/2020|EPI ISL 459967|B.1.5|Morocco|2020-03-15	0.0002376727	Africa
Africa|hCoV-19/Egypt/CUNCI-HGC6I026/2020|EPI ISL 479724|B.1.1.1|Egypt|2020-06-02	Africa|hCoV-19/Morocco/6889/2020|EPI ISL 459967|B.1.5|Morocco|2020-03-15	0.0004070656	Africa
Africa|hCoV-19/Egypt/CUNCI-HGC6I029/2020|EPI ISL 477161|B.1.255|Egypt|2020-06-02	Africa|hCoV-19/Morocco/6889/2020|EPI ISL 459967|B.1.5|Morocco|2020-03-15	0.0002034777	Africa
Africa|hCoV-19/Egypt/CUNCI-HGC6I031/2020|EPI ISL 475724|B.1.1.1|Egypt|2020-06-02	Africa|hCoV-19/Morocco/6889/2020|EPI ISL 459967|B.1.5|Morocco|2020-03-15	0.0003733298	Africa
Africa|hCoV-19/Egypt/CUNCI-HGC6I032/2020|EPI ISL 479733|B.1.1.1|Egypt|2020-06-02	Africa|hCoV-19/Morocco/6889/2020|EPI ISL 459967|B.1.5|Morocco|2020-03-15	0.0003731487	Africa
Africa|hCoV-19/Egypt/CUNCI-HGC6I033/2020|EPI ISL 479723|B.1.1.1|Egypt|2020-06-02	Africa|hCoV-19/Morocco/6889/2020|EPI ISL 459967|B.1.5|Morocco|2020-03-15	0.0003731703	Africa
Africa|hCoV-19/Egypt/CUNCI-HGC7I01/2020|EPI ISL 529141|B.1|Egypt|2020-07-19	Africa|hCoV-19/Morocco/6889/2020|EPI ISL 459967|B.1.5|Morocco|2020-03-15	0.0002374059	Africa
Africa|hCoV-19/Egypt/CUNCI-HGC7I02/2020|EPI ISL 529142|A|Egypt|2020-07-19	Africa|hCoV-19/Morocco/6889/2020|EPI ISL 459967|B.1.5|Morocco|2020-03-15	0.0005088686	Africa
Africa|hCoV-19/Egypt/CUNCI-HGC7I07/2020|EPI ISL 529145|B.1|Egypt|2020-07-19	Africa|hCoV-19/Morocco/6889/2020|EPI ISL 459967|B.1.5|Morocco|2020-03-15	0.0002034915	Africa
Africa|hCoV-19/Egypt/EGY-020/2020|EPI ISL 526975|B.1|Egypt|2020-08-14	Africa|hCoV-19/Morocco/6889/2020|EPI ISL 459967|B.1.5|Morocco|2020-03-15	0.0002034825	Africa
Africa|hCoV-19/Egypt/EGY-041/2020|EPI ISL 526997|B.1|Egypt|2020-08-22	Africa|hCoV-19/Morocco/6889/2020|EPI ISL 459967|B.1.5|Morocco|2020-03-15	0.0002034826	Africa
Africa|hCoV-19/Egypt/EGY-S031/2020|EPI ISL 526986|B.1|Egypt|2020-08-17	Africa|hCoV-19/Morocco/6889/2020|EPI ISL 459967|B.1.5|Morocco|2020-03-15	0.0002034826	Africa
Africa|hCoV-19/Egypt/HCoV2-Egy-002/2020|EPI ISL 510532|B.1|Egypt|2020-06-02	Africa|hCoV-19/Morocco/6889/2020|EPI ISL 459967|B.1.5|Morocco|2020-03-15	0.0002034826	Africa
Africa|hCoV-19/Egypt/MASRI-005/2020|EPI ISL 482759|B.1|Egypt|2020-04-30	Africa|hCoV-19/Morocco/6889/2020|EPI ISL 459967|B.1.5|Morocco|2020-03-15	0.0000678160	Africa
Africa|hCoV-19/Egypt/MASRI-007/2020|EPI ISL 482760|B.1|Egypt|2020-04-28	Africa|hCoV-19/Morocco/6889/2020|EPI ISL 459967|B.1.5|Morocco|2020-03-15	0.0001357277	Africa
Africa|hCoV-19/Egypt/MASRI-008/2020|EPI ISL 482761|B.1|Egypt|2020-04-30	Africa|hCoV-19/Morocco/6889/2020|EPI ISL 459967|B.1.5|Morocco|2020-03-15	0.0000682261	Africa
Africa|hCoV-19/Egypt/MASRI-009/2020|EPI ISL 483035|A|Egypt|2020-04-30	Africa|hCoV-19/Morocco/6889/2020|EPI ISL 459967|B.1.5|Morocco|2020-03-15	0.0003731082	Africa
Africa|hCoV-19/Egypt/MASRI-011/2020|EPI ISL 482762|B.1|Egypt|2020-05-05	Africa|hCoV-19/Morocco/6889/2020|EPI ISL 459967|B.1.5|Morocco|2020-03-15	0.0001356679	Africa
Africa|hCoV-19/Egypt/MASRI-012/2020|EPI ISL 482763|B.1|Egypt|2020-05-05	Africa|hCoV-19/Morocco/6889/2020|EPI ISL 459967|B.1.5|Morocco|2020-03-15	0.0000339073	Africa
Africa|hCoV-19/Egypt/MASRI-014/2020|EPI ISL 482765|B.1|Egypt|2020-04-30	Africa|hCoV-19/Morocco/6889/2020|EPI ISL 459967|B.1.5|Morocco|2020-03-15	0.0002713698	Africa
Africa|hCoV-19/Egypt/MASRI-015/2020|EPI ISL 482766|B.1.36|Egypt|2020-05-11	Africa|hCoV-19/Morocco/6889/2020|EPI ISL 459967|B.1.5|Morocco|2020-03-15	0.0003391799	Africa
Africa|hCoV-19/Egypt/MASRI-016/2020|EPI ISL 482767|B.1|Egypt|2020-05-11	Africa|hCoV-19/Morocco/6889/2020|EPI ISL 459967|B.1.5|Morocco|2020-03-15	0.0002715539	Africa
Africa|hCoV-19/Egypt/MASRI-018/2020|EPI ISL 483036|A|Egypt|2020-05-10	Africa|hCoV-19/Morocco/6889/2020|EPI ISL 459967|B.1.5|Morocco|2020-03-15	0.0005124839	Africa
Africa|hCoV-19/Egypt/MASRI-020/2020|EPI ISL 483037|B.1|Egypt|2020-05-13	Africa|hCoV-19/Morocco/6889/2020|EPI ISL 459967|B.1.5|Morocco|2020-03-15	0.0003427060	Africa
Africa|hCoV-19/Egypt/MASRI-022/2020|EPI ISL 482768|B.1.255|Egypt|2020-05-13	Africa|hCoV-19/Morocco/6889/2020|EPI ISL 459967|B.1.5|Morocco|2020-03-15	0.0002717586	Africa
Africa|hCoV-19/Egypt/MASRI-023/2020|EPI ISL 482769|B.1|Egypt|2020-05-11	Africa|hCoV-19/Morocco/6889/2020|EPI ISL 459967|B.1.5|Morocco|2020-03-15	0.0000678940	Africa
Africa|hCoV-19/Egypt/MASRI-024/2020|EPI ISL 482770|B.1|Egypt|2020-05-11	Africa|hCoV-19/Morocco/6889/2020|EPI ISL 459967|B.1.5|Morocco|2020-03-15	0.0001356449	Africa
Africa|hCoV-19/Egypt/MASRI-025/2020|EPI ISL 482771|B.1|Egypt|2020-05-10	Africa|hCoV-19/Morocco/6889/2020|EPI ISL 459967|B.1.5|Morocco|2020-03-15	0.0002714461	Africa
Africa|hCoV-19/Egypt/MASRI-026/2020|EPI ISL 482772|B.1|Egypt|2020-05-10	Africa|hCoV-19/Morocco/6889/2020|EPI ISL 459967|B.1.5|Morocco|2020-03-15	0.0002035142	Africa
Africa|hCoV-19/Egypt/MASRI-027/2020|EPI ISL 482773|B.1.1.123|Egypt|2020-05-08	Africa|hCoV-19/Morocco/6889/2020|EPI ISL 459967|B.1.5|Morocco|2020-03-15	0.0002037707	Africa
Africa|hCoV-19/Egypt/MASRI-028/2020|EPI ISL 483038|B.1|Egypt|2020-05-13	Africa|hCoV-19/Morocco/6889/2020|EPI ISL 459967|B.1.5|Morocco|2020-03-15	0.0002034805	Africa
Africa|hCoV-19/Egypt/MASRI-029/2020|EPI ISL 482774|B.1|Egypt|2020-05-13	Africa|hCoV-19/Morocco/6889/2020|EPI ISL 459967|B.1.5|Morocco|2020-03-15	0.0001356495	Africa
Africa|hCoV-19/Egypt/MASRI-10/2020|EPI ISL 475752|B.1.255|Egypt|2020-05	Africa|hCoV-19/Morocco/6889/2020|EPI ISL 459967|B.1.5|Morocco|2020-03-15	0.0002374703	Africa
Africa|hCoV-19/Egypt/MASRI-11/2020|EPI ISL 475753|B.1.36|Egypt|2020-05	Africa|hCoV-19/Morocco/6889/2020|EPI ISL 459967|B.1.5|Morocco|2020-03-15	0.0003731017	Africa
Africa|hCoV-19/Egypt/MASRI-14/2020|EPI ISL 475749|B.1|Egypt|2020-05	Africa|hCoV-19/Morocco/6889/2020|EPI ISL 459967|B.1.5|Morocco|2020-03-15	0.0001017351	Africa
Africa|hCoV-19/Egypt/MASRI-15/2020|EPI ISL 475750|B.1.1|Egypt|2020-05	Africa|hCoV-19/Morocco/6889/2020|EPI ISL 459967|B.1.5|Morocco|2020-03-15	0.0004095396	Africa
Africa|hCoV-19/Egypt/MASRI-2/2020|EPI ISL 475745|B.1|Egypt|2020-05	Africa|hCoV-19/Morocco/6889/2020|EPI ISL 459967|B.1.5|Morocco|2020-03-15	0.0001356403	Africa
Africa|hCoV-19/Egypt/MASRI-3/2020|EPI ISL 475746|A|Egypt|2020-05	Africa|hCoV-19/Morocco/6889/2020|EPI ISL 459967|B.1.5|Morocco|2020-03-15	0.0004070619	Africa
Africa|hCoV-19/Egypt/MASRI-6/2020|EPI ISL 475747|B.1.255|Egypt|2020-05	Africa|hCoV-19/Morocco/6889/2020|EPI ISL 459967|B.1.5|Morocco|2020-03-15	0.0001356403	Africa
Africa|hCoV-19/Egypt/MASRI-9/2020|EPI ISL 475751|B.1.1.1|Egypt|2020-05	Africa|hCoV-19/Morocco/6889/2020|EPI ISL 459967|B.1.5|Morocco|2020-03-15	0.0005090187	Africa
Africa|hCoV-19/Egypt/NRC-01/2020|EPI ISL 430820|B.1|Egypt|2020-03-18	Africa|hCoV-19/Morocco/6889/2020|EPI ISL 459967|B.1.5|Morocco|2020-03-15	0.0001021451	Africa
Africa|hCoV-19/Egypt/NRC-03/2020|EPI ISL 430819|B.1.246|Egypt|2020-03-18	Africa|hCoV-19/Morocco/6889/2020|EPI ISL 459967|B.1.5|Morocco|2020-03-15	0.0001361031	Africa
Africa|hCoV-19/Gabon/ITM-K011/2020|EPI ISL 539573|A|Gabon|2020-03-22	Africa|hCoV-19/Morocco/6889/2020|EPI ISL 459967|B.1.5|Morocco|2020-03-15	0.0003391745	Africa
Africa|hCoV-19/Gabon/ITM-K023/2020|EPI ISL 539574|B.1.178|Gabon|2020-03-27	Africa|hCoV-19/Morocco/6889/2020|EPI ISL 459967|B.1.5|Morocco|2020-03-15	0.0001017261	Africa
Africa|hCoV-19/Gabon/ITM-K027/2020|EPI ISL 539575|A|Gabon|2020-03-27	Africa|hCoV-19/Morocco/6889/2020|EPI ISL 459967|B.1.5|Morocco|2020-03-15	0.0003391665	Africa
Africa|hCoV-19/Gabon/ITM-K028/2020|EPI ISL 539576|B.1.292|Gabon|2020-03-27	Africa|hCoV-19/Morocco/6889/2020|EPI ISL 459967|B.1.5|Morocco|2020-03-15	0.0001017282	Africa
Africa|hCoV-19/Gambia/0214/2020|EPI ISL 471158|B.1|Gambia|2020-03-29	Africa|hCoV-19/Morocco/6889/2020|EPI ISL 459967|B.1.5|Morocco|2020-03-15	0.0002718056	Africa
Africa|hCoV-19/Gambia/0268/2020|EPI ISL 471159|B.1.1|Gambia|2020-03-21	Africa|hCoV-19/Morocco/6889/2020|EPI ISL 459967|B.1.5|Morocco|2020-03-15	0.0001369763	Africa
Africa|hCoV-19/Gambia/0278/2020|EPI ISL 471160|B.1.1|Gambia|2020-03-20	Africa|hCoV-19/Morocco/6889/2020|EPI ISL 459967|B.1.5|Morocco|2020-03-15	0.0001371784	Africa
Africa|hCoV-19/Gambia/0528/2020|EPI ISL 471161|B.1.1.293|Gambia|2020-04-30	Africa|hCoV-19/Morocco/6889/2020|EPI ISL 459967|B.1.5|Morocco|2020-03-15	0.0001739457	Africa
Africa|hCoV-19/Gambia/0531/2020|EPI ISL 471162|B.1.1.293|Gambia|2020-04-30	Africa|hCoV-19/Morocco/6889/2020|EPI ISL 459967|B.1.5|Morocco|2020-03-15	0.0001739579	Africa
Africa|hCoV-19/Gambia/0536/2020|EPI ISL 471163|B.1.1.293|Gambia|2020-04-30	Africa|hCoV-19/Morocco/6889/2020|EPI ISL 459967|B.1.5|Morocco|2020-03-15	0.0001695694	Africa
Africa|hCoV-19/Gambia/0547/2020|EPI ISL 471164|B.1.1.293|Gambia|2020-04-30	Africa|hCoV-19/Morocco/6889/2020|EPI ISL 459967|B.1.5|Morocco|2020-03-15	0.0001698400	Africa
Africa|hCoV-19/Gambia/0548/2020|EPI ISL 471165|B.1.5|Gambia|2020-04-30	Africa|hCoV-19/Morocco/6889/2020|EPI ISL 459967|B.1.5|Morocco|2020-03-15	0.0000351065	Africa
Africa|hCoV-19/Gambia/1090/2020|EPI ISL 471166|B.1.1|Gambia|2020-05-04	Africa|hCoV-19/Morocco/6889/2020|EPI ISL 459967|B.1.5|Morocco|2020-03-15	0.0002051568	Africa
Africa|hCoV-19/Gambia/1094/2020|EPI ISL 471167|B.1.1.293|Gambia|2020-05-04	Africa|hCoV-19/Morocco/6889/2020|EPI ISL 459967|B.1.5|Morocco|2020-03-15	0.0001695694	Africa
Africa|hCoV-19/Gambia/1251/2020|EPI ISL 471168|B.1.1.293|Gambia|2020-05-07	Africa|hCoV-19/Morocco/6889/2020|EPI ISL 459967|B.1.5|Morocco|2020-03-15	0.0001739458	Africa
Africa|hCoV-19/Gambia/1264/2020|EPI ISL 471169|B.1.1|Gambia|2020-05-07	Africa|hCoV-19/Morocco/6889/2020|EPI ISL 459967|B.1.5|Morocco|2020-03-15	0.0001367891	Africa
Africa|hCoV-19/Gambia/1271/2020|EPI ISL 471170|B.1.1|Gambia|2020-05-07	Africa|hCoV-19/Morocco/6889/2020|EPI ISL 459967|B.1.5|Morocco|2020-03-15	0.0001369670	Africa
Africa|hCoV-19/Gambia/1277/2020|EPI ISL 471171|B.1.1.293|Gambia|2020-05-07	Africa|hCoV-19/Morocco/6889/2020|EPI ISL 459967|B.1.5|Morocco|2020-03-15	0.0001695693	Africa
Africa|hCoV-19/Gambia/3668/2020|EPI ISL 560992|B.1.5.12|Gambia|2020-07-30	Africa|hCoV-19/Morocco/6889/2020|EPI ISL 459967|B.1.5|Morocco|2020-03-15	0.0002733491	Africa
Africa|hCoV-19/Gambia/3670/2020|EPI ISL 560993|B.1.5.12|Gambia|2020-07-30	Africa|hCoV-19/Morocco/6889/2020|EPI ISL 459967|B.1.5|Morocco|2020-03-15	0.0002756089	Africa
Africa|hCoV-19/Gambia/3671/2020|EPI ISL 560994|B.1.1.293|Gambia|2020-07-30	Africa|hCoV-19/Morocco/6889/2020|EPI ISL 459967|B.1.5|Morocco|2020-03-15	0.0001366643	Africa
Africa|hCoV-19/Gambia/3673/2020|EPI ISL 560995|B.1.5|Gambia|2020-07-30	Africa|hCoV-19/Morocco/6889/2020|EPI ISL 459967|B.1.5|Morocco|2020-03-15	0.0001366904	Africa
Africa|hCoV-19/Gambia/3676/2020|EPI ISL 560996|B.1.5|Gambia|2020-07-30	Africa|hCoV-19/Morocco/6889/2020|EPI ISL 459967|B.1.5|Morocco|2020-03-15	0.0000347875	Africa
Africa|hCoV-19/Gambia/3678/2020|EPI ISL 560997|B.1.292|Gambia|2020-07-30	Africa|hCoV-19/Morocco/6889/2020|EPI ISL 459967|B.1.5|Morocco|2020-03-15	0.0001356403	Africa
Africa|hCoV-19/Gambia/3679/2020|EPI ISL 560998|B.1.5.12|Gambia|2020-07-30	Africa|hCoV-19/Morocco/6889/2020|EPI ISL 459967|B.1.5|Morocco|2020-03-15	0.0002067158	Africa
Africa|hCoV-19/Gambia/3680/2020|EPI ISL 560999|B.1.5|Gambia|2020-07-30	Africa|hCoV-19/Morocco/6889/2020|EPI ISL 459967|B.1.5|Morocco|2020-03-15	0.0000348008	Africa
Africa|hCoV-19/Gambia/3683/2020|EPI ISL 561000|B.1.292|Gambia|2020-07-30	Africa|hCoV-19/Morocco/6889/2020|EPI ISL 459967|B.1.5|Morocco|2020-03-15	0.0001695595	Africa
Africa|hCoV-19/Gambia/3703/2020|EPI ISL 561001|B.1.5.12|Gambia|2020-07-30	Africa|hCoV-19/Morocco/6889/2020|EPI ISL 459967|B.1.5|Morocco|2020-03-15	0.0002034804	Africa
Africa|hCoV-19/Gambia/3717/2020|EPI ISL 561002|B.1.5|Gambia|2020-07-30	Africa|hCoV-19/Morocco/6889/2020|EPI ISL 459967|B.1.5|Morocco|2020-03-15	0.0000688998	Africa
Africa|hCoV-19/Gambia/3724/2020|EPI ISL 561003|B.1.5.12|Gambia|2020-07-30	Africa|hCoV-19/Morocco/6889/2020|EPI ISL 459967|B.1.5|Morocco|2020-03-15	0.0002034804	Africa
Africa|hCoV-19/Gambia/3725/2020|EPI ISL 561004|B.1.1.293|Gambia|2020-07-30	Africa|hCoV-19/Morocco/6889/2020|EPI ISL 459967|B.1.5|Morocco|2020-03-15	0.0003052703	Africa
Africa|hCoV-19/Gambia/3728/2020|EPI ISL 561005|B.1.5|Gambia|2020-07-30	Africa|hCoV-19/Morocco/6889/2020|EPI ISL 459967|B.1.5|Morocco|2020-03-15	0.0000000000	Africa
Africa|hCoV-19/Gambia/3729/2020|EPI ISL 561006|B.1.5.12|Gambia|2020-07-30	Africa|hCoV-19/Morocco/6889/2020|EPI ISL 459967|B.1.5|Morocco|2020-03-15	0.0001356436	Africa
Africa|hCoV-19/Gambia/3732/2020|EPI ISL 561007|B.1.5|Gambia|2020-07-30	Africa|hCoV-19/Morocco/6889/2020|EPI ISL 459967|B.1.5|Morocco|2020-03-15	0.0000689497	Africa
Africa|hCoV-19/Gambia/3735/2020|EPI ISL 561008|B.1.5|Gambia|2020-07-30	Africa|hCoV-19/Morocco/6889/2020|EPI ISL 459967|B.1.5|Morocco|2020-03-15	0.0000000000	Africa
Africa|hCoV-19/Gambia/3737/2020|EPI ISL 561009|B.1.1.293|Gambia|2020-07-30	Africa|hCoV-19/Morocco/6889/2020|EPI ISL 459967|B.1.5|Morocco|2020-03-15	0.0002035861	Africa
Africa|hCoV-19/Gambia/3741/2020|EPI ISL 561010|B.1.5.12|Gambia|2020-07-30	Africa|hCoV-19/Morocco/6889/2020|EPI ISL 459967|B.1.5|Morocco|2020-03-15	0.0001377911	Africa
Africa|hCoV-19/Gambia/3743/2020|EPI ISL 561011|B.1.5.12|Gambia|2020-07-30	Africa|hCoV-19/Morocco/6889/2020|EPI ISL 459967|B.1.5|Morocco|2020-03-15	0.0002713284	Africa
Africa|hCoV-19/Gambia/3749/2020|EPI ISL 561012|B.1.5.12|Gambia|2020-07-30	Africa|hCoV-19/Morocco/6889/2020|EPI ISL 459967|B.1.5|Morocco|2020-03-15	0.0002034736	Africa
Africa|hCoV-19/Gambia/3761/2020|EPI ISL 561013|B.1.5.12|Gambia|2020-07-30	Africa|hCoV-19/Morocco/6889/2020|EPI ISL 459967|B.1.5|Morocco|2020-03-15	0.0002034736	Africa
Africa|hCoV-19/Gambia/3772/2020|EPI ISL 561025|B.1.5|Gambia|2020-07-30	Africa|hCoV-19/Morocco/6889/2020|EPI ISL 459967|B.1.5|Morocco|2020-03-15	0.0000351728	Africa
Africa|hCoV-19/Gambia/GC19-015/2020|EPI ISL 428855|B.1.1.8|Gambia|2020-03-17	Africa|hCoV-19/Morocco/6889/2020|EPI ISL 459967|B.1.5|Morocco|2020-03-15	0.0001695619	Africa
Africa|hCoV-19/Gambia/GC19-026/2020|EPI ISL 428856|B.6|Gambia|2020-03-21	Africa|hCoV-19/Morocco/6889/2020|EPI ISL 459967|B.1.5|Morocco|2020-03-15	0.0003052425	Africa
Africa|hCoV-19/Gambia/GC19-029/2020|EPI ISL 428857|B.1|Gambia|2020-04-20	Africa|hCoV-19/Morocco/6889/2020|EPI ISL 459967|B.1.5|Morocco|2020-03-15	0.0001017326	Africa
Africa|hCoV-19/Gambia/GC19-0479/2020|EPI ISL 561015|B.1.1.293|Gambia|2020-04-29	Africa|hCoV-19/Morocco/6889/2020|EPI ISL 459967|B.1.5|Morocco|2020-03-15	0.0001763563	Africa
Africa|hCoV-19/Gambia/GC19-0544/2020|EPI ISL 561016|B.1.5|Gambia|2020-05-01	Africa|hCoV-19/Morocco/6889/2020|EPI ISL 459967|B.1.5|Morocco|2020-03-15	0.0000352745	Africa
Africa|hCoV-19/Gambia/GC19-1385/2020|EPI ISL 561018|B.1.5|Gambia|2020-05-12	Africa|hCoV-19/Morocco/6889/2020|EPI ISL 459967|B.1.5|Morocco|2020-03-15	0.0000356631	Africa
Africa|hCoV-19/Gambia/GC19-1503/2020|EPI ISL 561021|B.1.1|Gambia|2020-05-14	Africa|hCoV-19/Morocco/6889/2020|EPI ISL 459967|B.1.5|Morocco|2020-03-15	0.0002374059	Africa
Africa|hCoV-19/Gambia/GC19-1527/2020|EPI ISL 561022|B.1.1.293|Gambia|2020-05-16	Africa|hCoV-19/Morocco/6889/2020|EPI ISL 459967|B.1.5|Morocco|2020-03-15	0.0001695866	Africa
Africa|hCoV-19/Gambia/GC19-1533/2020|EPI ISL 561023|B.1.1.264|Gambia|2020-05-16	Africa|hCoV-19/Morocco/6889/2020|EPI ISL 459967|B.1.5|Morocco|2020-03-15	0.0001757800	Africa
Africa|hCoV-19/Gambia/GC19-1572/2020|EPI ISL 561014|B.1.1|Gambia|2020-05-20	Africa|hCoV-19/Morocco/6889/2020|EPI ISL 459967|B.1.5|Morocco|2020-03-15	0.0001407893	Africa
Africa|hCoV-19/Gambia/GC19-1575/2020|EPI ISL 561026|B.1.1|Gambia|2020-05-20	Africa|hCoV-19/Morocco/6889/2020|EPI ISL 459967|B.1.5|Morocco|2020-03-15	0.0001400019	Africa
Africa|hCoV-19/Gambia/GC19-1606/2020|EPI ISL 561027|B.1.1|Gambia|2020-05-20	Africa|hCoV-19/Morocco/6889/2020|EPI ISL 459967|B.1.5|Morocco|2020-03-15	0.0001757854	Africa
Africa|hCoV-19/Gambia/GC19-1706/2020|EPI ISL 561028|B.1.5|Gambia|2020-05-22	Africa|hCoV-19/Morocco/6889/2020|EPI ISL 459967|B.1.5|Morocco|2020-03-15	0.0000352943	Africa
Africa|hCoV-19/Gambia/GC19-1814/2020|EPI ISL 561032|B.1.5|Gambia|2020-05-28	Africa|hCoV-19/Morocco/6889/2020|EPI ISL 459967|B.1.5|Morocco|2020-03-15	0.0000356503	Africa
Africa|hCoV-19/Gambia/GC19-1818/2020|EPI ISL 561034|B.1.1|Gambia|2020-05-28	Africa|hCoV-19/Morocco/6889/2020|EPI ISL 459967|B.1.5|Morocco|2020-03-15	0.0002374218	Africa
Africa|hCoV-19/Gambia/GC19-1983/2020|EPI ISL 561038|B.1.1|Gambia|2020-06-07	Africa|hCoV-19/Morocco/6889/2020|EPI ISL 459967|B.1.5|Morocco|2020-03-15	0.0002374148	Africa
Africa|hCoV-19/Gambia/GC19-2197/2020|EPI ISL 561040|B.1.292|Gambia|2020-06-26	Africa|hCoV-19/Morocco/6889/2020|EPI ISL 459967|B.1.5|Morocco|2020-03-15	0.0001367531	Africa
Africa|hCoV-19/Gambia/GC19-2427/2020|EPI ISL 561105|B.1.1.293|Gambia|2020-07-21	Africa|hCoV-19/Morocco/6889/2020|EPI ISL 459967|B.1.5|Morocco|2020-03-15	0.0001695941	Africa
Africa|hCoV-19/Gambia/GC19-2443/2020|EPI ISL 561106|B.1.5|Gambia|2020-07-21	Africa|hCoV-19/Morocco/6889/2020|EPI ISL 459967|B.1.5|Morocco|2020-03-15	0.0000000000	Africa
Africa|hCoV-19/Gambia/GC19-2450/2020|EPI ISL 561107|B.1.5.12|Gambia|2020-07-21	Africa|hCoV-19/Morocco/6889/2020|EPI ISL 459967|B.1.5|Morocco|2020-03-15	0.0002034832	Africa
Africa|hCoV-19/Gambia/GC19-2459/2020|EPI ISL 561108|B.1.1.293|Gambia|2020-07-21	Africa|hCoV-19/Morocco/6889/2020|EPI ISL 459967|B.1.5|Morocco|2020-03-15	0.0001367704	Africa
Africa|hCoV-19/Gambia/GC19-2469/2020|EPI ISL 561109|B.1.5|Gambia|2020-07-21	Africa|hCoV-19/Morocco/6889/2020|EPI ISL 459967|B.1.5|Morocco|2020-03-15	0.0000000000	Africa
Africa|hCoV-19/Gambia/GC19-2473/2020|EPI ISL 561110|B.1.5.12|Gambia|2020-07-21	Africa|hCoV-19/Morocco/6889/2020|EPI ISL 459967|B.1.5|Morocco|2020-03-15	0.0002374125	Africa
Africa|hCoV-19/Gambia/GC19-2498/2020|EPI ISL 561111|B.1.292|Gambia|2020-07-21	Africa|hCoV-19/Morocco/6889/2020|EPI ISL 459967|B.1.5|Morocco|2020-03-15	0.0001356403	Africa
Africa|hCoV-19/Gambia/GC19-2525/2020|EPI ISL 561113|B.1.1.293|Gambia|2020-07-21	Africa|hCoV-19/Morocco/6889/2020|EPI ISL 459967|B.1.5|Morocco|2020-03-15	0.0002374124	Africa
Africa|hCoV-19/Gambia/GC19-2526/2020|EPI ISL 561114|B.1.5.12|Gambia|2020-07-21	Africa|hCoV-19/Morocco/6889/2020|EPI ISL 459967|B.1.5|Morocco|2020-03-15	0.0002374172	Africa
Africa|hCoV-19/Gambia/GC19-2629/2020|EPI ISL 561123|B.1.5.12|Gambia|2020-07-21	Africa|hCoV-19/Morocco/6889/2020|EPI ISL 459967|B.1.5|Morocco|2020-03-15	0.0002051528	Africa
Africa|hCoV-19/Gambia/GC19-2632/2020|EPI ISL 561124|B.1.5.12|Gambia|2020-07-21	Africa|hCoV-19/Morocco/6889/2020|EPI ISL 459967|B.1.5|Morocco|2020-03-15	0.0002049986	Africa
Africa|hCoV-19/Gambia/GC19-2638/2020|EPI ISL 561126|B.1.5.12|Gambia|2020-07-21	Africa|hCoV-19/Morocco/6889/2020|EPI ISL 459967|B.1.5|Morocco|2020-03-15	0.0001749294	Africa
Africa|hCoV-19/Gambia/GC19-2652/2020|EPI ISL 561128|B.1.5.12|Gambia|2020-07-21	Africa|hCoV-19/Morocco/6889/2020|EPI ISL 459967|B.1.5|Morocco|2020-03-15	0.0001017812	Africa
Africa|hCoV-19/Gambia/GC19-2654/2020|EPI ISL 561130|B.1.292|Gambia|2020-07-21	Africa|hCoV-19/Morocco/6889/2020|EPI ISL 459967|B.1.5|Morocco|2020-03-15	0.0002034894	Africa
Africa|hCoV-19/Gambia/GC19-2663/2020|EPI ISL 561133|B.1.1.293|Gambia|2020-07-21	Africa|hCoV-19/Morocco/6889/2020|EPI ISL 459967|B.1.5|Morocco|2020-03-15	0.0002713340	Africa
Africa|hCoV-19/Gambia/GC19-2707/2020|EPI ISL 561134|B.1.1.293|Gambia|2020-07-21	Africa|hCoV-19/Morocco/6889/2020|EPI ISL 459967|B.1.5|Morocco|2020-03-15	0.0002050097	Africa
Africa|hCoV-19/Gambia/GC19-2711/2020|EPI ISL 561135|B.1.5.12|Gambia|2020-07-21	Africa|hCoV-19/Morocco/6889/2020|EPI ISL 459967|B.1.5|Morocco|2020-03-15	0.0001695504	Africa
Africa|hCoV-19/Gambia/GC19-2730/2020|EPI ISL 561136|B.1.5.12|Gambia|2020-07-21	Africa|hCoV-19/Morocco/6889/2020|EPI ISL 459967|B.1.5|Morocco|2020-03-15	0.0003075427	Africa
Africa|hCoV-19/Gambia/GC19-2731/2020|EPI ISL 561137|B.1.1.293|Gambia|2020-07-21	Africa|hCoV-19/Morocco/6889/2020|EPI ISL 459967|B.1.5|Morocco|2020-03-15	0.0002374284	Africa
Africa|hCoV-19/Gambia/GC19-2828/2020|EPI ISL 561150|B.1.361|Gambia|2020-07-24	Africa|hCoV-19/Morocco/6889/2020|EPI ISL 459967|B.1.5|Morocco|2020-03-15	0.0001695728	Africa
Africa|hCoV-19/Gambia/GC19-2842/2020|EPI ISL 561151|B.1.1|Gambia|2020-07-24	Africa|hCoV-19/Morocco/6889/2020|EPI ISL 459967|B.1.5|Morocco|2020-03-15	0.0003052807	Africa
Africa|hCoV-19/Gambia/GC19-2898/2020|EPI ISL 561153|B.1.5.12|Gambia|2020-07-24	Africa|hCoV-19/Morocco/6889/2020|EPI ISL 459967|B.1.5|Morocco|2020-03-15	0.0001695619	Africa
Africa|hCoV-19/Gambia/GC19-2904/2020|EPI ISL 561154|B.1.1|Gambia|2020-07-24	Africa|hCoV-19/Morocco/6889/2020|EPI ISL 459967|B.1.5|Morocco|2020-03-15	0.0003052703	Africa
Africa|hCoV-19/Gambia/GC19-2947/2020|EPI ISL 561155|B.1.5.12|Gambia|2020-07-24	Africa|hCoV-19/Morocco/6889/2020|EPI ISL 459967|B.1.5|Morocco|2020-03-15	0.0002034736	Africa
Africa|hCoV-19/Gambia/GC19-2973/2020|EPI ISL 561156|B.1.1.293|Gambia|2020-07-24	Africa|hCoV-19/Morocco/6889/2020|EPI ISL 459967|B.1.5|Morocco|2020-03-15	0.0002034874	Africa
Africa|hCoV-19/Gambia/GC19-2977/2020|EPI ISL 561157|B.1.1.293|Gambia|2020-07-24	Africa|hCoV-19/Morocco/6889/2020|EPI ISL 459967|B.1.5|Morocco|2020-03-15	0.0002034943	Africa
Africa|hCoV-19/Gambia/GC19-2985/2020|EPI ISL 561158|B.1.5.12|Gambia|2020-07-24	Africa|hCoV-19/Morocco/6889/2020|EPI ISL 459967|B.1.5|Morocco|2020-03-15	0.0001017261	Africa
Africa|hCoV-19/Gambia/GC19-2991/2020|EPI ISL 561159|B.1.1|Gambia|2020-07-24	Africa|hCoV-19/Morocco/6889/2020|EPI ISL 459967|B.1.5|Morocco|2020-03-15	0.0001695883	Africa
Africa|hCoV-19/Gambia/GC19-3064/2020|EPI ISL 561160|B.1.1|Gambia|2020-07-25	Africa|hCoV-19/Morocco/6889/2020|EPI ISL 459967|B.1.5|Morocco|2020-03-15	0.0003052910	Africa
Africa|hCoV-19/Gambia/GC19-3065/2020|EPI ISL 561161|B.1.5.12|Gambia|2020-07-25	Africa|hCoV-19/Morocco/6889/2020|EPI ISL 459967|B.1.5|Morocco|2020-03-15	0.0002414819	Africa
Africa|hCoV-19/Gambia/GC19-3081/2020|EPI ISL 561162|B.1.1|Gambia|2020-07-25	Africa|hCoV-19/Morocco/6889/2020|EPI ISL 459967|B.1.5|Morocco|2020-03-15	0.0003052804	Africa
Africa|hCoV-19/Gambia/GC19-3085/2020|EPI ISL 561163|B.1.1.293|Gambia|2020-07-25	Africa|hCoV-19/Morocco/6889/2020|EPI ISL 459967|B.1.5|Morocco|2020-03-15	0.0001366796	Africa
Africa|hCoV-19/Gambia/GC19-3087/2020|EPI ISL 561041|B.1.292|Gambia|2020-07-25	Africa|hCoV-19/Morocco/6889/2020|EPI ISL 459967|B.1.5|Morocco|2020-03-15	0.0002034686	Africa
Africa|hCoV-19/Gambia/GC19-3099/2020|EPI ISL 561164|B.1.1.242|Gambia|2020-07-25	Africa|hCoV-19/Morocco/6889/2020|EPI ISL 459967|B.1.5|Morocco|2020-03-15	0.0002713377	Africa
Africa|hCoV-19/Gambia/GC19-3110/2020|EPI ISL 561165|B.1.1.293|Gambia|2020-07-25	Africa|hCoV-19/Morocco/6889/2020|EPI ISL 459967|B.1.5|Morocco|2020-03-15	0.0002374148	Africa
Africa|hCoV-19/Gambia/GC19-3112/2020|EPI ISL 561166|B.1|Gambia|2020-07-25	Africa|hCoV-19/Morocco/6889/2020|EPI ISL 459967|B.1.5|Morocco|2020-03-15	0.0002713129	Africa
Africa|hCoV-19/Gambia/GC19-3113/2020|EPI ISL 561167|B.1.1.293|Gambia|2020-07-25	Africa|hCoV-19/Morocco/6889/2020|EPI ISL 459967|B.1.5|Morocco|2020-03-15	0.0002034874	Africa
Africa|hCoV-19/Gambia/GC19-3114/2020|EPI ISL 561168|B.1.1|Gambia|2020-07-25	Africa|hCoV-19/Morocco/6889/2020|EPI ISL 459967|B.1.5|Morocco|2020-03-15	0.0003052703	Africa
Africa|hCoV-19/Gambia/GC19-3135/2020|EPI ISL 561169|B.1.5.12|Gambia|2020-07-27	Africa|hCoV-19/Morocco/6889/2020|EPI ISL 459967|B.1.5|Morocco|2020-03-15	0.0001024905	Africa
Africa|hCoV-19/Gambia/GC19-3140/2020|EPI ISL 561042|B.1.5.12|Gambia|2020-07-27	Africa|hCoV-19/Morocco/6889/2020|EPI ISL 459967|B.1.5|Morocco|2020-03-15	0.0002713458	Africa
Africa|hCoV-19/Gambia/GC19-3145/2020|EPI ISL 561170|B.1.1|Gambia|2020-07-27	Africa|hCoV-19/Morocco/6889/2020|EPI ISL 459967|B.1.5|Morocco|2020-03-15	0.0003052807	Africa
Africa|hCoV-19/Gambia/GC19-3146/2020|EPI ISL 561171|B.1.5.12|Gambia|2020-07-27	Africa|hCoV-19/Morocco/6889/2020|EPI ISL 459967|B.1.5|Morocco|2020-03-15	0.0001025231	Africa
Africa|hCoV-19/Gambia/GC19-3165/2020|EPI ISL 561043|B.1.1.293|Gambia|2020-07-27	Africa|hCoV-19/Morocco/6889/2020|EPI ISL 459967|B.1.5|Morocco|2020-03-15	0.0002034873	Africa
Africa|hCoV-19/Gambia/GC19-3166/2020|EPI ISL 561044|B.1.5.12|Gambia|2020-07-27	Africa|hCoV-19/Morocco/6889/2020|EPI ISL 459967|B.1.5|Morocco|2020-03-15	0.0001024870	Africa
Africa|hCoV-19/Gambia/GC19-3189/2020|EPI ISL 561045|B.1.5|Gambia|2020-07-27	Africa|hCoV-19/Morocco/6889/2020|EPI ISL 459967|B.1.5|Morocco|2020-03-15	0.0000345010	Africa
Africa|hCoV-19/Gambia/GC19-3192/2020|EPI ISL 561046|B.1.5|Gambia|2020-07-27	Africa|hCoV-19/Morocco/6889/2020|EPI ISL 459967|B.1.5|Morocco|2020-03-15	0.0000683417	Africa
Africa|hCoV-19/Gambia/GC19-3193/2020|EPI ISL 561047|B.1.5.12|Gambia|2020-07-27	Africa|hCoV-19/Morocco/6889/2020|EPI ISL 459967|B.1.5|Morocco|2020-03-15	0.0001024835	Africa
Africa|hCoV-19/Gambia/GC19-3208/2020|EPI ISL 561048|B.1.5.12|Gambia|2020-07-27	Africa|hCoV-19/Morocco/6889/2020|EPI ISL 459967|B.1.5|Morocco|2020-03-15	0.0001708420	Africa
Africa|hCoV-19/Gambia/GC19-3209/2020|EPI ISL 561049|B.1.5.12|Gambia|2020-07-27	Africa|hCoV-19/Morocco/6889/2020|EPI ISL 459967|B.1.5|Morocco|2020-03-15	0.0000683303	Africa
Africa|hCoV-19/Gambia/GC19-3210/2020|EPI ISL 561050|B.1.5.12|Gambia|2020-07-27	Africa|hCoV-19/Morocco/6889/2020|EPI ISL 459967|B.1.5|Morocco|2020-03-15	0.0000699688	Africa
Africa|hCoV-19/Gambia/GC19-3214/2020|EPI ISL 561051|B.1.1.293|Gambia|2020-07-27	Africa|hCoV-19/Morocco/6889/2020|EPI ISL 459967|B.1.5|Morocco|2020-03-15	0.0001025075	Africa
Africa|hCoV-19/Gambia/GC19-3219/2020|EPI ISL 561052|B.1.5.12|Gambia|2020-07-27	Africa|hCoV-19/Morocco/6889/2020|EPI ISL 459967|B.1.5|Morocco|2020-03-15	0.0001017399	Africa
Africa|hCoV-19/Gambia/GC19-3246/2020|EPI ISL 561053|B.1.5.12|Gambia|2020-07-27	Africa|hCoV-19/Morocco/6889/2020|EPI ISL 459967|B.1.5|Morocco|2020-03-15	0.0001024961	Africa
Africa|hCoV-19/Gambia/GC19-3255/2020|EPI ISL 561054|B.1.177|Gambia|2020-07-27	Africa|hCoV-19/Morocco/6889/2020|EPI ISL 459967|B.1.5|Morocco|2020-03-15	0.0000341695	Africa
Africa|hCoV-19/Gambia/GC19-3266/2020|EPI ISL 561055|B.1.5|Gambia|2020-07-27	Africa|hCoV-19/Morocco/6889/2020|EPI ISL 459967|B.1.5|Morocco|2020-03-15	0.0000000000	Africa
Africa|hCoV-19/Gambia/GC19-3267/2020|EPI ISL 561056|B.1.5.12|Gambia|2020-07-27	Africa|hCoV-19/Morocco/6889/2020|EPI ISL 459967|B.1.5|Morocco|2020-03-15	0.0000341648	Africa
Africa|hCoV-19/Gambia/GC19-3278/2020|EPI ISL 561058|B.1.5.12|Gambia|2020-07-27	Africa|hCoV-19/Morocco/6889/2020|EPI ISL 459967|B.1.5|Morocco|2020-03-15	0.0000683216	Africa
Africa|hCoV-19/Gambia/GC19-3301/2020|EPI ISL 561059|B.1.5.12|Gambia|2020-07-27	Africa|hCoV-19/Morocco/6889/2020|EPI ISL 459967|B.1.5|Morocco|2020-03-15	0.0000683286	Africa
Africa|hCoV-19/Gambia/GC19-3317/2020|EPI ISL 561060|B.1.5|Gambia|2020-07-27	Africa|hCoV-19/Morocco/6889/2020|EPI ISL 459967|B.1.5|Morocco|2020-03-15	0.0000678397	Africa
Africa|hCoV-19/Gambia/GC19-3323/2020|EPI ISL 561061|B.1.5|Gambia|2020-07-27	Africa|hCoV-19/Morocco/6889/2020|EPI ISL 459967|B.1.5|Morocco|2020-03-15	0.0000341710	Africa
Africa|hCoV-19/Gambia/GC19-3358/2020|EPI ISL 561062|B.1.1.293|Gambia|2020-07-27	Africa|hCoV-19/Morocco/6889/2020|EPI ISL 459967|B.1.5|Morocco|2020-03-15	0.0003052702	Africa
Africa|hCoV-19/Gambia/GC19-3365/2020|EPI ISL 561063|B.1.5.12|Gambia|2020-07-27	Africa|hCoV-19/Morocco/6889/2020|EPI ISL 459967|B.1.5|Morocco|2020-03-15	0.0001366628	Africa
Africa|hCoV-19/Gambia/GC19-3373/2020|EPI ISL 561064|B.1.5|Gambia|2020-07-27	Africa|hCoV-19/Morocco/6889/2020|EPI ISL 459967|B.1.5|Morocco|2020-03-15	0.0000000000	Africa
Africa|hCoV-19/Gambia/GC19-3374/2020|EPI ISL 561065|B.1.5.12|Gambia|2020-07-27	Africa|hCoV-19/Morocco/6889/2020|EPI ISL 459967|B.1.5|Morocco|2020-03-15	0.0001024870	Africa
Africa|hCoV-19/Gambia/GC19-3375/2020|EPI ISL 561066|B.1.5.12|Gambia|2020-07-27	Africa|hCoV-19/Morocco/6889/2020|EPI ISL 459967|B.1.5|Morocco|2020-03-15	0.0000683216	Africa
Africa|hCoV-19/Gambia/GC19-3380/2020|EPI ISL 561067|B.1.5.12|Gambia|2020-07-27	Africa|hCoV-19/Morocco/6889/2020|EPI ISL 459967|B.1.5|Morocco|2020-03-15	0.0001024940	Africa
Africa|hCoV-19/Gambia/GC19-3381/2020|EPI ISL 561068|B.1.5.12|Gambia|2020-07-27	Africa|hCoV-19/Morocco/6889/2020|EPI ISL 459967|B.1.5|Morocco|2020-03-15	0.0002373962	Africa
Africa|hCoV-19/Gambia/GC19-3396/2020|EPI ISL 561069|B.1.5.12|Gambia|2020-07-27	Africa|hCoV-19/Morocco/6889/2020|EPI ISL 459967|B.1.5|Morocco|2020-03-15	0.0002374020	Africa
Africa|hCoV-19/Gambia/GC19-3398/2020|EPI ISL 561070|B.1.1.242|Gambia|2020-07-27	Africa|hCoV-19/Morocco/6889/2020|EPI ISL 459967|B.1.5|Morocco|2020-03-15	0.0003731159	Africa
Africa|hCoV-19/Gambia/GC19-3399/2020|EPI ISL 561172|B.1.5|Gambia|2020-07-27	Africa|hCoV-19/Morocco/6889/2020|EPI ISL 459967|B.1.5|Morocco|2020-03-15	0.0001017533	Africa
Africa|hCoV-19/Gambia/GC19-3400/2020|EPI ISL 561173|B.1.5|Gambia|2020-07-27	Africa|hCoV-19/Morocco/6889/2020|EPI ISL 459967|B.1.5|Morocco|2020-03-15	0.0001017409	Africa
Africa|hCoV-19/Gambia/GC19-3407/2020|EPI ISL 561174|B.1.1.242|Gambia|2020-07-27	Africa|hCoV-19/Morocco/6889/2020|EPI ISL 459967|B.1.5|Morocco|2020-03-15	0.0001356638	Africa
Africa|hCoV-19/Gambia/GC19-3411/2020|EPI ISL 561175|B.1.5.12|Gambia|2020-07-27	Africa|hCoV-19/Morocco/6889/2020|EPI ISL 459967|B.1.5|Morocco|2020-03-15	0.0001722798	Africa
Africa|hCoV-19/Gambia/GC19-3418/2020|EPI ISL 561176|B.1.1.242|Gambia|2020-07-27	Africa|hCoV-19/Morocco/6889/2020|EPI ISL 459967|B.1.5|Morocco|2020-03-15	0.0002034922	Africa
Africa|hCoV-19/Gambia/GC19-3429/2020|EPI ISL 561178|B.1.5.12|Gambia|2020-07-27	Africa|hCoV-19/Morocco/6889/2020|EPI ISL 459967|B.1.5|Morocco|2020-03-15	0.0001017261	Africa
Africa|hCoV-19/Gambia/GC19-3432/2020|EPI ISL 561179|B.1.5.12|Gambia|2020-07-27	Africa|hCoV-19/Morocco/6889/2020|EPI ISL 459967|B.1.5|Morocco|2020-03-15	0.0002733882	Africa
Africa|hCoV-19/Gambia/GC19-3438/2020|EPI ISL 561180|B.1.5.12|Gambia|2020-07-27	Africa|hCoV-19/Morocco/6889/2020|EPI ISL 459967|B.1.5|Morocco|2020-03-15	0.0002374156	Africa
Africa|hCoV-19/Gambia/GC19-3445/2020|EPI ISL 561181|B.1.5.12|Gambia|2020-07-27	Africa|hCoV-19/Morocco/6889/2020|EPI ISL 459967|B.1.5|Morocco|2020-03-15	0.0003052435	Africa
Africa|hCoV-19/Gambia/GC19-3448/2020|EPI ISL 561183|B.1.5|Gambia|2020-07-27	Africa|hCoV-19/Morocco/6889/2020|EPI ISL 459967|B.1.5|Morocco|2020-03-15	0.0000344974	Africa
Africa|hCoV-19/Gambia/GC19-3497/2020|EPI ISL 561184|B.1.5.12|Gambia|2020-07-27	Africa|hCoV-19/Morocco/6889/2020|EPI ISL 459967|B.1.5|Morocco|2020-03-15	0.0002373859	Africa
Africa|hCoV-19/Gambia/GC19-3503/2020|EPI ISL 561186|B.1.5.12|Gambia|2020-07-27	Africa|hCoV-19/Morocco/6889/2020|EPI ISL 459967|B.1.5|Morocco|2020-03-15	0.0001377925	Africa
Africa|hCoV-19/Gambia/GC19-3504/2020|EPI ISL 561187|B.1.5.12|Gambia|2020-07-27	Africa|hCoV-19/Morocco/6889/2020|EPI ISL 459967|B.1.5|Morocco|2020-03-15	0.0002050056	Africa
Africa|hCoV-19/Gambia/GC19-3505/2020|EPI ISL 561188|B.1.5.12|Gambia|2020-07-27	Africa|hCoV-19/Morocco/6889/2020|EPI ISL 459967|B.1.5|Morocco|2020-03-15	0.0001695642	Africa
Africa|hCoV-19/Gambia/GC19-3529/2020|EPI ISL 561191|B.1.5.12|Gambia|2020-07-27	Africa|hCoV-19/Morocco/6889/2020|EPI ISL 459967|B.1.5|Morocco|2020-03-15	0.0002374076	Africa
Africa|hCoV-19/Gambia/GC19-3530/2020|EPI ISL 561192|B.1.5.12|Gambia|2020-07-27	Africa|hCoV-19/Morocco/6889/2020|EPI ISL 459967|B.1.5|Morocco|2020-03-15	0.0001043657	Africa
Africa|hCoV-19/Gambia/GC19-3533/2020|EPI ISL 561193|B.1.1.293|Gambia|2020-07-27	Africa|hCoV-19/Morocco/6889/2020|EPI ISL 459967|B.1.5|Morocco|2020-03-15	0.0002374366	Africa
Africa|hCoV-19/Gambia/GC19-3535/2020|EPI ISL 561194|B.1.1.242|Gambia|2020-07-27	Africa|hCoV-19/Morocco/6889/2020|EPI ISL 459967|B.1.5|Morocco|2020-03-15	0.0003052746	Africa
Africa|hCoV-19/Gambia/GC19-3550/2020|EPI ISL 561195|B.1.5.12|Gambia|2020-07-27	Africa|hCoV-19/Morocco/6889/2020|EPI ISL 459967|B.1.5|Morocco|2020-03-15	0.0002034853	Africa
Africa|hCoV-19/Gambia/GC19-3565/2020|EPI ISL 561196|B.1.5.12|Gambia|2020-07-27	Africa|hCoV-19/Morocco/6889/2020|EPI ISL 459967|B.1.5|Morocco|2020-03-15	0.0001356376	Africa
Africa|hCoV-19/Gambia/GC19-3578/2020|EPI ISL 561197|B.1.5.12|Gambia|2020-07-27	Africa|hCoV-19/Morocco/6889/2020|EPI ISL 459967|B.1.5|Morocco|2020-03-15	0.0001696309	Africa
Africa|hCoV-19/Gambia/GC19-3629/2020|EPI ISL 561199|B.1.5.12|Gambia|2020-07-27	Africa|hCoV-19/Morocco/6889/2020|EPI ISL 459967|B.1.5|Morocco|2020-03-15	0.0002713340	Africa
Africa|hCoV-19/Gambia/GC19-3656/2020|EPI ISL 561201|B.1.5.12|Gambia|2020-07-27	Africa|hCoV-19/Morocco/6889/2020|EPI ISL 459967|B.1.5|Morocco|2020-03-15	0.0001695676	Africa
Africa|hCoV-19/Gambia/GC19-3659/2020|EPI ISL 561202|B.1.1|Gambia|2020-07-27	Africa|hCoV-19/Morocco/6889/2020|EPI ISL 459967|B.1.5|Morocco|2020-03-15	0.0001695843	Africa
Africa|hCoV-19/Gambia/GC19-3666/2020|EPI ISL 561204|B.1.5.12|Gambia|2020-07-27	Africa|hCoV-19/Morocco/6889/2020|EPI ISL 459967|B.1.5|Morocco|2020-03-15	0.0002051549	Africa
Africa|hCoV-19/Gambia/GC19-3769/2020|EPI ISL 561072|B.1.292|Gambia|2020-07-27	Africa|hCoV-19/Morocco/6889/2020|EPI ISL 459967|B.1.5|Morocco|2020-03-15	0.0001722359	Africa
Africa|hCoV-19/Gambia/GC19-3773/2020|EPI ISL 561073|B.1.5.12|Gambia|2020-07-27	Africa|hCoV-19/Morocco/6889/2020|EPI ISL 459967|B.1.5|Morocco|2020-03-15	0.0002374019	Africa
Africa|hCoV-19/Gambia/GC19-3774/2020|EPI ISL 561074|B.1.5.12|Gambia|2020-07-27	Africa|hCoV-19/Morocco/6889/2020|EPI ISL 459967|B.1.5|Morocco|2020-03-15	0.0002034833	Africa
Africa|hCoV-19/Gambia/GC19-3794/2020|EPI ISL 561078|B.1.5.12|Gambia|2020-07-27	Africa|hCoV-19/Morocco/6889/2020|EPI ISL 459967|B.1.5|Morocco|2020-03-15	0.0002066931	Africa
Africa|hCoV-19/Gambia/GC19-3796/2020|EPI ISL 561079|B.1.5.12|Gambia|2020-07-27	Africa|hCoV-19/Morocco/6889/2020|EPI ISL 459967|B.1.5|Morocco|2020-03-15	0.0002373906	Africa
Africa|hCoV-19/Gambia/GC19-3798/2020|EPI ISL 561080|B.1.1.242|Gambia|2020-07-27	Africa|hCoV-19/Morocco/6889/2020|EPI ISL 459967|B.1.5|Morocco|2020-03-15	0.0003425315	Africa
Africa|hCoV-19/Gambia/GC19-3799/2020|EPI ISL 561081|B.1.1.242|Gambia|2020-07-27	Africa|hCoV-19/Morocco/6889/2020|EPI ISL 459967|B.1.5|Morocco|2020-03-15	0.0003391746	Africa
Africa|hCoV-19/Gambia/GC19-3802/2020|EPI ISL 561082|B.1.5.12|Gambia|2020-07-27	Africa|hCoV-19/Morocco/6889/2020|EPI ISL 459967|B.1.5|Morocco|2020-03-15	0.0002713183	Africa
Africa|hCoV-19/Gambia/GC19-3805/2020|EPI ISL 561083|B.1.5.12|Gambia|2020-07-27	Africa|hCoV-19/Morocco/6889/2020|EPI ISL 459967|B.1.5|Morocco|2020-03-15	0.0002373963	Africa
Africa|hCoV-19/Gambia/GC19-3806/2020|EPI ISL 561084|B.1.1.293|Gambia|2020-07-27	Africa|hCoV-19/Morocco/6889/2020|EPI ISL 459967|B.1.5|Morocco|2020-03-15	0.0002374172	Africa
Africa|hCoV-19/Gambia/GC19-3807/2020|EPI ISL 561085|B.1.1.293|Gambia|2020-07-27	Africa|hCoV-19/Morocco/6889/2020|EPI ISL 459967|B.1.5|Morocco|2020-03-15	0.0002713606	Africa
Africa|hCoV-19/Gambia/GC19-3812/2020|EPI ISL 561086|B.1.1.293|Gambia|2020-07-27	Africa|hCoV-19/Morocco/6889/2020|EPI ISL 459967|B.1.5|Morocco|2020-03-15	0.0003059196	Africa
Africa|hCoV-19/Gambia/GC19-3813/2020|EPI ISL 561087|B.1.1.293|Gambia|2020-07-27	Africa|hCoV-19/Morocco/6889/2020|EPI ISL 459967|B.1.5|Morocco|2020-03-15	0.0002713513	Africa
Africa|hCoV-19/Gambia/GC19-3814/2020|EPI ISL 561088|B.1|Gambia|2020-07-27	Africa|hCoV-19/Morocco/6889/2020|EPI ISL 459967|B.1.5|Morocco|2020-03-15	0.0003392099	Africa
Africa|hCoV-19/Gambia/GC19-3816/2020|EPI ISL 561089|B.1.1.293|Gambia|2020-07-27	Africa|hCoV-19/Morocco/6889/2020|EPI ISL 459967|B.1.5|Morocco|2020-03-15	0.0001366703	Africa
Africa|hCoV-19/Gambia/GC19-3818/2020|EPI ISL 561090|B.1.1.293|Gambia|2020-07-27	Africa|hCoV-19/Morocco/6889/2020|EPI ISL 459967|B.1.5|Morocco|2020-03-15	0.0003391961	Africa
Africa|hCoV-19/Gambia/GC19-3820/2020|EPI ISL 561091|B.1.1.293|Gambia|2020-07-27	Africa|hCoV-19/Morocco/6889/2020|EPI ISL 459967|B.1.5|Morocco|2020-03-15	0.0002713514	Africa
Africa|hCoV-19/Gambia/GC19-3821/2020|EPI ISL 561092|B.1.5.12|Gambia|2020-07-27	Africa|hCoV-19/Morocco/6889/2020|EPI ISL 459967|B.1.5|Morocco|2020-03-15	0.0001391474	Africa
Africa|hCoV-19/Gambia/GC19-3822/2020|EPI ISL 561093|B.1.5.12|Gambia|2020-07-27	Africa|hCoV-19/Morocco/6889/2020|EPI ISL 459967|B.1.5|Morocco|2020-03-15	0.0002374020	Africa
Africa|hCoV-19/Gambia/GC19-3823/2020|EPI ISL 561094|B.1.5.12|Gambia|2020-07-27	Africa|hCoV-19/Morocco/6889/2020|EPI ISL 459967|B.1.5|Morocco|2020-03-15	0.0002391935	Africa
Africa|hCoV-19/Gambia/GC19-3835/2020|EPI ISL 561096|B.1.1.293|Gambia|2020-07-27	Africa|hCoV-19/Morocco/6889/2020|EPI ISL 459967|B.1.5|Morocco|2020-03-15	0.0002374252	Africa
Africa|hCoV-19/Gambia/GC19-3836/2020|EPI ISL 561097|B.1.5.12|Gambia|2020-07-27	Africa|hCoV-19/Morocco/6889/2020|EPI ISL 459967|B.1.5|Morocco|2020-03-15	0.0002034694	Africa
Africa|hCoV-19/Gambia/GC19-3839/2020|EPI ISL 561098|B.1.5.12|Gambia|2020-07-27	Africa|hCoV-19/Morocco/6889/2020|EPI ISL 459967|B.1.5|Morocco|2020-03-15	0.0002374020	Africa
Africa|hCoV-19/Gambia/GC19-3842/2020|EPI ISL 561099|B.1.1.293|Gambia|2020-07-27	Africa|hCoV-19/Morocco/6889/2020|EPI ISL 459967|B.1.5|Morocco|2020-03-15	0.0003392030	Africa
Africa|hCoV-19/Gambia/GC19-3846/2020|EPI ISL 561100|B.1.1.293|Gambia|2020-07-27	Africa|hCoV-19/Morocco/6889/2020|EPI ISL 459967|B.1.5|Morocco|2020-03-15	0.0003052765	Africa
Africa|hCoV-19/Gambia/GC19-3852/2020|EPI ISL 561101|B.1.5.12|Gambia|2020-07-27	Africa|hCoV-19/Morocco/6889/2020|EPI ISL 459967|B.1.5|Morocco|2020-03-15	0.0002411660	Africa
Africa|hCoV-19/Gambia/GC19-3854/2020|EPI ISL 561102|B.1.1.293|Gambia|2020-07-27	Africa|hCoV-19/Morocco/6889/2020|EPI ISL 459967|B.1.5|Morocco|2020-03-15	0.0003392030	Africa
Africa|hCoV-19/Gambia/GC192573/2020|EPI ISL 561115|B.1.5.12|Gambia|2020-07-21	Africa|hCoV-19/Morocco/6889/2020|EPI ISL 459967|B.1.5|Morocco|2020-03-15	0.0002374124	Africa
Africa|hCoV-19/Gambia/GC192576/2020|EPI ISL 561117|B.1.5.12|Gambia|2020-07-21	Africa|hCoV-19/Morocco/6889/2020|EPI ISL 459967|B.1.5|Morocco|2020-03-15	0.0001367690	Africa
Africa|hCoV-19/Gambia/GC192579/2020|EPI ISL 561118|B.1.5.12|Gambia|2020-07-21	Africa|hCoV-19/Morocco/6889/2020|EPI ISL 459967|B.1.5|Morocco|2020-03-15	0.0001374739	Africa
Africa|hCoV-19/Gambia/GC192602/2020|EPI ISL 561120|B.1.1.293|Gambia|2020-07-21	Africa|hCoV-19/Morocco/6889/2020|EPI ISL 459967|B.1.5|Morocco|2020-03-15	0.0003391961	Africa
Africa|hCoV-19/Gambia/GC192610/2020|EPI ISL 561121|B.1.1.293|Gambia|2020-07-21	Africa|hCoV-19/Morocco/6889/2020|EPI ISL 459967|B.1.5|Morocco|2020-03-15	0.0003391962	Africa
Africa|hCoV-19/Gambia/GC192751/2020|EPI ISL 561138|B.1.5.12|Gambia|2020-07-21	Africa|hCoV-19/Morocco/6889/2020|EPI ISL 459967|B.1.5|Morocco|2020-03-15	0.0002713395	Africa
Africa|hCoV-19/Gambia/GC192756/2020|EPI ISL 561139|B.1.5.12|Gambia|2020-07-22	Africa|hCoV-19/Morocco/6889/2020|EPI ISL 459967|B.1.5|Morocco|2020-03-15	0.0002034833	Africa
Africa|hCoV-19/Gambia/GC192772/2020|EPI ISL 561140|B.1.1|Gambia|2020-07-22	Africa|hCoV-19/Morocco/6889/2020|EPI ISL 459967|B.1.5|Morocco|2020-03-15	0.0003052703	Africa
Africa|hCoV-19/Gambia/GC192778/2020|EPI ISL 561141|B.1.1|Gambia|2020-07-22	Africa|hCoV-19/Morocco/6889/2020|EPI ISL 459967|B.1.5|Morocco|2020-03-15	0.0002035032	Africa
Africa|hCoV-19/Gambia/GC192781/2020|EPI ISL 561142|B.1.5.12|Gambia|2020-07-22	Africa|hCoV-19/Morocco/6889/2020|EPI ISL 459967|B.1.5|Morocco|2020-03-15	0.0002374020	Africa
Africa|hCoV-19/Gambia/GC192782/2020|EPI ISL 561143|B.1.5.12|Gambia|2020-07-22	Africa|hCoV-19/Morocco/6889/2020|EPI ISL 459967|B.1.5|Morocco|2020-03-15	0.0002374076	Africa
Africa|hCoV-19/Gambia/GC192786/2020|EPI ISL 561144|B.1.1.293|Gambia|2020-07-22	Africa|hCoV-19/Morocco/6889/2020|EPI ISL 459967|B.1.5|Morocco|2020-03-15	0.0002713395	Africa
Africa|hCoV-19/Gambia/GC192789/2020|EPI ISL 561145|B.1|Gambia|2020-07-22	Africa|hCoV-19/Morocco/6889/2020|EPI ISL 459967|B.1.5|Morocco|2020-03-15	0.0001695579	Africa
Africa|hCoV-19/Gambia/GC192811/2020|EPI ISL 561147|B.1.5.12|Gambia|2020-07-22	Africa|hCoV-19/Morocco/6889/2020|EPI ISL 459967|B.1.5|Morocco|2020-03-15	0.0002068498	Africa
Africa|hCoV-19/Gambia/GC192812/2020|EPI ISL 561148|B.1.1.293|Gambia|2020-07-22	Africa|hCoV-19/Morocco/6889/2020|EPI ISL 459967|B.1.5|Morocco|2020-03-15	0.0002034873	Africa
Africa|hCoV-19/Gambia/NPHL-038/2020|EPI ISL 561205|B.1.1|Gambia|2020	Africa|hCoV-19/Morocco/6889/2020|EPI ISL 459967|B.1.5|Morocco|2020-03-15	0.0003392042	Africa
Africa|hCoV-19/Gambia/NPHL-061/2020|EPI ISL 561206|B.1.5.12|Gambia|2020	Africa|hCoV-19/Morocco/6889/2020|EPI ISL 459967|B.1.5|Morocco|2020-03-15	0.0003052508	Africa
Africa|hCoV-19/Gambia/NPHL-1168/2020|EPI ISL 561212|B.1.5.12|Gambia|2020-06-27	Africa|hCoV-19/Morocco/6889/2020|EPI ISL 459967|B.1.5|Morocco|2020-03-15	0.0003052692	Africa
Africa|hCoV-19/Gambia/NPHL-1208/2020|EPI ISL 561213|B.1.5.12|Gambia|2020-06-30	Africa|hCoV-19/Morocco/6889/2020|EPI ISL 459967|B.1.5|Morocco|2020-03-15	0.0000686859	Africa
Africa|hCoV-19/Gambia/NPHL-1209/2020|EPI ISL 561214|B.1.5.12|Gambia|2020-06-30	Africa|hCoV-19/Morocco/6889/2020|EPI ISL 459967|B.1.5|Morocco|2020-03-15	0.0000346237	Africa
Africa|hCoV-19/Gambia/NPHL-1212/2020|EPI ISL 561215|B.1.5.12|Gambia|2020-06-30	Africa|hCoV-19/Morocco/6889/2020|EPI ISL 459967|B.1.5|Morocco|2020-03-15	0.0001695503	Africa
Africa|hCoV-19/Gambia/NPHL-1224/2020|EPI ISL 561217|B.1.1.293|Gambia|2020-06-30	Africa|hCoV-19/Morocco/6889/2020|EPI ISL 459967|B.1.5|Morocco|2020-03-15	0.0001763376	Africa
Africa|hCoV-19/Gambia/NPHL-1230/2020|EPI ISL 561218|B.1.5|Gambia|2020-06-30	Africa|hCoV-19/Morocco/6889/2020|EPI ISL 459967|B.1.5|Morocco|2020-03-15	0.0000000000	Africa
Africa|hCoV-19/Gambia/NPHL-1248/2020|EPI ISL 561222|B.1.5|Gambia|2020-07-01	Africa|hCoV-19/Morocco/6889/2020|EPI ISL 459967|B.1.5|Morocco|2020-03-15	0.0000000000	Africa
Africa|hCoV-19/Gambia/NPHL-1258/2020|EPI ISL 561223|B.1.292|Gambia|2020-07-02	Africa|hCoV-19/Morocco/6889/2020|EPI ISL 459967|B.1.5|Morocco|2020-03-15	0.0001356402	Africa
Africa|hCoV-19/Gambia/NPHL-1422/2020|EPI ISL 561228|B.1.5|Gambia|2020-07-04	Africa|hCoV-19/Morocco/6889/2020|EPI ISL 459967|B.1.5|Morocco|2020-03-15	0.0000356478	Africa
Africa|hCoV-19/Gambia/NPHL-1424/2020|EPI ISL 561229|B.1.292|Gambia|2020-07-04	Africa|hCoV-19/Morocco/6889/2020|EPI ISL 459967|B.1.5|Morocco|2020-03-15	0.0001356812	Africa
Africa|hCoV-19/Gambia/NPHL-1446/2020|EPI ISL 561230|B.1.5|Gambia|2020-07-04	Africa|hCoV-19/Morocco/6889/2020|EPI ISL 459967|B.1.5|Morocco|2020-03-15	0.0000000000	Africa
Africa|hCoV-19/Gambia/NPHL-1477/2020|EPI ISL 561231|B.1.5|Gambia|2020	Africa|hCoV-19/Morocco/6889/2020|EPI ISL 459967|B.1.5|Morocco|2020-03-15	0.0000000000	Africa
Africa|hCoV-19/Gambia/NPHL-1514/2020|EPI ISL 561232|B.1.1|Gambia|2020	Africa|hCoV-19/Morocco/6889/2020|EPI ISL 459967|B.1.5|Morocco|2020-03-15	0.0002374067	Africa
Africa|hCoV-19/Gambia/NPHL-1641/2020|EPI ISL 561235|B.1.292|Gambia|2020-07-31	Africa|hCoV-19/Morocco/6889/2020|EPI ISL 459967|B.1.5|Morocco|2020-03-15	0.0001757448	Africa
Africa|hCoV-19/Gambia/NPHL-1645/2020|EPI ISL 561236|B.1.1.293|Gambia|2020-08-04	Africa|hCoV-19/Morocco/6889/2020|EPI ISL 459967|B.1.5|Morocco|2020-03-15	0.0001704438	Africa
Africa|hCoV-19/Gambia/NPHL-1711/2020|EPI ISL 561237|B.1.1.293|Gambia|2020-08-04	Africa|hCoV-19/Morocco/6889/2020|EPI ISL 459967|B.1.5|Morocco|2020-03-15	0.0002034873	Africa
Africa|hCoV-19/Gambia/NPHL-1746/2020|EPI ISL 561238|B.1.1|Gambia|2020-07-20	Africa|hCoV-19/Morocco/6889/2020|EPI ISL 459967|B.1.5|Morocco|2020-03-15	0.0001356711	Africa
Africa|hCoV-19/Gambia/NPHL-1921/2020|EPI ISL 561239|B.1.1|Gambia|2020	Africa|hCoV-19/Morocco/6889/2020|EPI ISL 459967|B.1.5|Morocco|2020-03-15	0.0003052703	Africa
Africa|hCoV-19/Gambia/NPHL-1968/2020|EPI ISL 561240|B.1.1|Gambia|2020-07-16	Africa|hCoV-19/Morocco/6889/2020|EPI ISL 459967|B.1.5|Morocco|2020-03-15	0.0003052703	Africa
Africa|hCoV-19/Gambia/NPHL-2037/2020|EPI ISL 561241|B.1.1|Gambia|2020-07-15	Africa|hCoV-19/Morocco/6889/2020|EPI ISL 459967|B.1.5|Morocco|2020-03-15	0.0002713551	Africa
Africa|hCoV-19/Gambia/NPHL-2268/2020|EPI ISL 561242|B.1.1|Gambia|2020	Africa|hCoV-19/Morocco/6889/2020|EPI ISL 459967|B.1.5|Morocco|2020-03-15	0.0001019854	Africa
Africa|hCoV-19/Gambia/NPHL-2344/2020|EPI ISL 561243|B.1.292|Gambia|2020	Africa|hCoV-19/Morocco/6889/2020|EPI ISL 459967|B.1.5|Morocco|2020-03-15	0.0002034866	Africa
Africa|hCoV-19/Gambia/NPHL-2374/2020|EPI ISL 561244|B.1.5.12|Gambia|2020	Africa|hCoV-19/Morocco/6889/2020|EPI ISL 459967|B.1.5|Morocco|2020-03-15	0.0001695561	Africa
Africa|hCoV-19/Gambia/NPHL-242/2020|EPI ISL 561245|B.1.5|Gambia|2020	Africa|hCoV-19/Morocco/6889/2020|EPI ISL 459967|B.1.5|Morocco|2020-03-15	0.0000000000	Africa
Africa|hCoV-19/Gambia/NPHL-243/2020|EPI ISL 561246|B.1.5|Gambia|2020	Africa|hCoV-19/Morocco/6889/2020|EPI ISL 459967|B.1.5|Morocco|2020-03-15	0.0000692614	Africa
Africa|hCoV-19/Gambia/NPHL-244/2020|EPI ISL 561247|B.1.1.293|Gambia|2020	Africa|hCoV-19/Morocco/6889/2020|EPI ISL 459967|B.1.5|Morocco|2020-03-15	0.0002394996	Africa
Africa|hCoV-19/Gambia/NPHL-2443/2020|EPI ISL 561248|B.1.5.12|Gambia|2020	Africa|hCoV-19/Morocco/6889/2020|EPI ISL 459967|B.1.5|Morocco|2020-03-15	0.0001695505	Africa
Africa|hCoV-19/Gambia/NPHL-2444/2020|EPI ISL 561249|B.1.292|Gambia|2020-07-21	Africa|hCoV-19/Morocco/6889/2020|EPI ISL 459967|B.1.5|Morocco|2020-03-15	0.0001695538	Africa
Africa|hCoV-19/Gambia/NPHL-2446/2020|EPI ISL 561250|B.1.1|Gambia|2020	Africa|hCoV-19/Morocco/6889/2020|EPI ISL 459967|B.1.5|Morocco|2020-03-15	0.0003131612	Africa
Africa|hCoV-19/Gambia/NPHL-245/2020|EPI ISL 561251|B.1.1|Gambia|2020	Africa|hCoV-19/Morocco/6889/2020|EPI ISL 459967|B.1.5|Morocco|2020-03-15	0.0001366769	Africa
Africa|hCoV-19/Gambia/NPHL-2457/2020|EPI ISL 561252|B.1.1|Gambia|2020-07-21	Africa|hCoV-19/Morocco/6889/2020|EPI ISL 459967|B.1.5|Morocco|2020-03-15	0.0003131503	Africa
Africa|hCoV-19/Gambia/NPHL-2458/2020|EPI ISL 561253|B.1.292|Gambia|2020-07-21	Africa|hCoV-19/Morocco/6889/2020|EPI ISL 459967|B.1.5|Morocco|2020-03-15	0.0001739899	Africa
Africa|hCoV-19/Gambia/NPHL-2463/2020|EPI ISL 561254|B.1.1|Gambia|2020	Africa|hCoV-19/Morocco/6889/2020|EPI ISL 459967|B.1.5|Morocco|2020-03-15	0.0003163307	Africa
Africa|hCoV-19/Gambia/NPHL-2465/2020|EPI ISL 561255|B.1.1|Gambia|2020-07-21	Africa|hCoV-19/Morocco/6889/2020|EPI ISL 459967|B.1.5|Morocco|2020-03-15	0.0003131722	Africa
Africa|hCoV-19/Gambia/NPHL-2469/2020|EPI ISL 561256|B.1.5.12|Gambia|2020-07-21	Africa|hCoV-19/Morocco/6889/2020|EPI ISL 459967|B.1.5|Morocco|2020-03-15	0.0002435427	Africa
Africa|hCoV-19/Gambia/NPHL-247/2020|EPI ISL 561257|B.1.1.293|Gambia|2020	Africa|hCoV-19/Morocco/6889/2020|EPI ISL 459967|B.1.5|Morocco|2020-03-15	0.0002374205	Africa
Africa|hCoV-19/Gambia/NPHL-2470/2020|EPI ISL 561258|B.1.1|Gambia|2020-07-21	Africa|hCoV-19/Morocco/6889/2020|EPI ISL 459967|B.1.5|Morocco|2020-03-15	0.0003131612	Africa
Africa|hCoV-19/Gambia/NPHL-2472/2020|EPI ISL 561259|B.1.5.12|Gambia|2020-07-21	Africa|hCoV-19/Morocco/6889/2020|EPI ISL 459967|B.1.5|Morocco|2020-03-15	0.0000347850	Africa
Africa|hCoV-19/Gambia/NPHL-2473/2020|EPI ISL 561260|B.1.5.12|Gambia|2020-07-21	Africa|hCoV-19/Morocco/6889/2020|EPI ISL 459967|B.1.5|Morocco|2020-03-15	0.0003052736	Africa
Africa|hCoV-19/Gambia/NPHL-2478/2020|EPI ISL 561261|B.1.5.12|Gambia|2020-07-21	Africa|hCoV-19/Morocco/6889/2020|EPI ISL 459967|B.1.5|Morocco|2020-03-15	0.0001405786	Africa
Africa|hCoV-19/Gambia/NPHL-2497/2020|EPI ISL 561262|B.1.1.242|Gambia|2020-07-21	Africa|hCoV-19/Morocco/6889/2020|EPI ISL 459967|B.1.5|Morocco|2020-03-15	0.0002811681	Africa
Africa|hCoV-19/Gambia/NPHL-2504/2020|EPI ISL 561264|B.1.5.12|Gambia|2020-07-23	Africa|hCoV-19/Morocco/6889/2020|EPI ISL 459967|B.1.5|Morocco|2020-03-15	0.0003105726	Africa
Africa|hCoV-19/Gambia/NPHL-2514/2020|EPI ISL 561265|B.1.5.12|Gambia|2020-07-21	Africa|hCoV-19/Morocco/6889/2020|EPI ISL 459967|B.1.5|Morocco|2020-03-15	0.0002435452	Africa
Africa|hCoV-19/Gambia/NPHL-2521/2020|EPI ISL 561266|B.1.5.12|Gambia|2020-07-23	Africa|hCoV-19/Morocco/6889/2020|EPI ISL 459967|B.1.5|Morocco|2020-03-15	0.0002435352	Africa
Africa|hCoV-19/Gambia/NPHL-2522/2020|EPI ISL 561267|B.1.1.293|Gambia|2020-07-22	Africa|hCoV-19/Morocco/6889/2020|EPI ISL 459967|B.1.5|Morocco|2020-03-15	0.0002785952	Africa
Africa|hCoV-19/Gambia/NPHL-2524/2020|EPI ISL 561268|B.1.1|Gambia|2020-07-24	Africa|hCoV-19/Morocco/6889/2020|EPI ISL 459967|B.1.5|Morocco|2020-03-15	0.0002713552	Africa
Africa|hCoV-19/Gambia/NPHL-2529/2020|EPI ISL 561269|B.1.1.293|Gambia|2020-07-21	Africa|hCoV-19/Morocco/6889/2020|EPI ISL 459967|B.1.5|Morocco|2020-03-15	0.0002435402	Africa
Africa|hCoV-19/Gambia/NPHL-253/2020|EPI ISL 561270|B.1.1.293|Gambia|2020	Africa|hCoV-19/Morocco/6889/2020|EPI ISL 459967|B.1.5|Morocco|2020-03-15	0.0002713341	Africa
Africa|hCoV-19/Gambia/NPHL-2537/2020|EPI ISL 561271|B.1.1|Gambia|2020	Africa|hCoV-19/Morocco/6889/2020|EPI ISL 459967|B.1.5|Morocco|2020-03-15	0.0003445561	Africa
Africa|hCoV-19/Gambia/NPHL-2538/2020|EPI ISL 561272|B.1.5.12|Gambia|2020-07-21	Africa|hCoV-19/Morocco/6889/2020|EPI ISL 459967|B.1.5|Morocco|2020-03-15	0.0002087350	Africa
Africa|hCoV-19/Gambia/NPHL-2550/2020|EPI ISL 561274|B.1.292|Gambia|2020-07-21	Africa|hCoV-19/Morocco/6889/2020|EPI ISL 459967|B.1.5|Morocco|2020-03-15	0.0001391503	Africa
Africa|hCoV-19/Gambia/NPHL-2554/2020|EPI ISL 561275|B.1.5.12|Gambia|2020	Africa|hCoV-19/Morocco/6889/2020|EPI ISL 459967|B.1.5|Morocco|2020-03-15	0.0001391571	Africa
Africa|hCoV-19/Gambia/NPHL-2555/2020|EPI ISL 561276|B.1.1|Gambia|2020-07-21	Africa|hCoV-19/Morocco/6889/2020|EPI ISL 459967|B.1.5|Morocco|2020-03-15	0.0002812589	Africa
Africa|hCoV-19/Gambia/NPHL-256/2020|EPI ISL 561277|B.1.1.293|Gambia|2020	Africa|hCoV-19/Morocco/6889/2020|EPI ISL 459967|B.1.5|Morocco|2020-03-15	0.0001695809	Africa
Africa|hCoV-19/Gambia/NPHL-2560/2020|EPI ISL 561278|B.1.1|Gambia|2020	Africa|hCoV-19/Morocco/6889/2020|EPI ISL 459967|B.1.5|Morocco|2020-03-15	0.0003131503	Africa
Africa|hCoV-19/Gambia/NPHL-2567/2020|EPI ISL 561279|B.1|Gambia|2020	Africa|hCoV-19/Morocco/6889/2020|EPI ISL 459967|B.1.5|Morocco|2020-03-15	0.0003731550	Africa
Africa|hCoV-19/Gambia/NPHL-2573/2020|EPI ISL 561280|B.1.1.293|Gambia|2020	Africa|hCoV-19/Morocco/6889/2020|EPI ISL 459967|B.1.5|Morocco|2020-03-15	0.0001391634	Africa
Africa|hCoV-19/Gambia/NPHL-2586/2020|EPI ISL 561281|B.1.5.12|Gambia|2020-07-23	Africa|hCoV-19/Morocco/6889/2020|EPI ISL 459967|B.1.5|Morocco|2020-03-15	0.0001405505	Africa
Africa|hCoV-19/Gambia/NPHL-2588/2020|EPI ISL 561282|B.1.1|Gambia|2020	Africa|hCoV-19/Morocco/6889/2020|EPI ISL 459967|B.1.5|Morocco|2020-03-15	0.0003391964	Africa
Africa|hCoV-19/Gambia/NPHL-2615/2020|EPI ISL 561283|B.1.1.293|Gambia|2020-08-18	Africa|hCoV-19/Morocco/6889/2020|EPI ISL 459967|B.1.5|Morocco|2020-03-15	0.0002713340	Africa
Africa|hCoV-19/Gambia/NPHL-2626/2020|EPI ISL 561284|B.1.1.293|Gambia|2020	Africa|hCoV-19/Morocco/6889/2020|EPI ISL 459967|B.1.5|Morocco|2020-03-15	0.0001695826	Africa
Africa|hCoV-19/Gambia/NPHL-2640/2020|EPI ISL 561285|B.1.5.12|Gambia|2020-06-17	Africa|hCoV-19/Morocco/6889/2020|EPI ISL 459967|B.1.5|Morocco|2020-03-15	0.0001356435	Africa
Africa|hCoV-19/Gambia/NPHL-266/2020|EPI ISL 561286|B.1.5.12|Gambia|2020	Africa|hCoV-19/Morocco/6889/2020|EPI ISL 459967|B.1.5|Morocco|2020-03-15	0.0002087465	Africa
Africa|hCoV-19/Gambia/NPHL-2706/2020|EPI ISL 561287|B.1.292|Gambia|2020	Africa|hCoV-19/Morocco/6889/2020|EPI ISL 459967|B.1.5|Morocco|2020-03-15	0.0002034688	Africa
Africa|hCoV-19/Gambia/NPHL-2712/2020|EPI ISL 561288|B.1.5.12|Gambia|2020-08-03	Africa|hCoV-19/Morocco/6889/2020|EPI ISL 459967|B.1.5|Morocco|2020-03-15	0.0002374124	Africa
Africa|hCoV-19/Gambia/NPHL-2727/2020|EPI ISL 561289|B.1.5.12|Gambia|2020-08-04	Africa|hCoV-19/Morocco/6889/2020|EPI ISL 459967|B.1.5|Morocco|2020-03-15	0.0002374020	Africa
Africa|hCoV-19/Gambia/NPHL-2729/2020|EPI ISL 561290|B.1.1|Gambia|2020-07-23	Africa|hCoV-19/Morocco/6889/2020|EPI ISL 459967|B.1.5|Morocco|2020-03-15	0.0003052703	Africa
Africa|hCoV-19/Gambia/NPHL-2736/2020|EPI ISL 561291|B.1.1.242|Gambia|2020-07-25	Africa|hCoV-19/Morocco/6889/2020|EPI ISL 459967|B.1.5|Morocco|2020-03-15	0.0003391894	Africa
Africa|hCoV-19/Gambia/NPHL-2759/2020|EPI ISL 561292|B.1.5.12|Gambia|2020-08-07	Africa|hCoV-19/Morocco/6889/2020|EPI ISL 459967|B.1.5|Morocco|2020-03-15	0.0002035012	Africa
Africa|hCoV-19/Gambia/NPHL-2762/2020|EPI ISL 561293|B.1.5.12|Gambia|2020-07-25	Africa|hCoV-19/Morocco/6889/2020|EPI ISL 459967|B.1.5|Morocco|2020-03-15	0.0002713275	Africa
Africa|hCoV-19/Gambia/NPHL-2767/2020|EPI ISL 561294|B.1.1.293|Gambia|2020-07-25	Africa|hCoV-19/Morocco/6889/2020|EPI ISL 459967|B.1.5|Morocco|2020-03-15	0.0003052642	Africa
Africa|hCoV-19/Gambia/NPHL-2768/2020|EPI ISL 561295|B.1.1.293|Gambia|2020-07-27	Africa|hCoV-19/Morocco/6889/2020|EPI ISL 459967|B.1.5|Morocco|2020-03-15	0.0002374124	Africa
Africa|hCoV-19/Gambia/NPHL-277/2020|EPI ISL 561296|B.1.5.12|Gambia|2020	Africa|hCoV-19/Morocco/6889/2020|EPI ISL 459967|B.1.5|Morocco|2020-03-15	0.0002374076	Africa
Africa|hCoV-19/Gambia/NPHL-2785/2020|EPI ISL 561297|B.1.1.242|Gambia|2020-07-27	Africa|hCoV-19/Morocco/6889/2020|EPI ISL 459967|B.1.5|Morocco|2020-03-15	0.0002713377	Africa
Africa|hCoV-19/Gambia/NPHL-2790/2020|EPI ISL 561298|B.1.1.293|Gambia|2020	Africa|hCoV-19/Morocco/6889/2020|EPI ISL 459967|B.1.5|Morocco|2020-03-15	0.0003052703	Africa
Africa|hCoV-19/Gambia/NPHL-2825/2020|EPI ISL 561299|B.1.5.12|Gambia|2020	Africa|hCoV-19/Morocco/6889/2020|EPI ISL 459967|B.1.5|Morocco|2020-03-15	0.0002373802	Africa
Africa|hCoV-19/Gambia/NPHL-287/2020|EPI ISL 561300|B.1.1.293|Gambia|2020	Africa|hCoV-19/Morocco/6889/2020|EPI ISL 459967|B.1.5|Morocco|2020-03-15	0.0002713486	Africa
Africa|hCoV-19/Gambia/NPHL-2889/2020|EPI ISL 561301|B.1.5.12|Gambia|2020	Africa|hCoV-19/Morocco/6889/2020|EPI ISL 459967|B.1.5|Morocco|2020-03-15	0.0002762262	Africa
Africa|hCoV-19/Gambia/NPHL-2892/2020|EPI ISL 561302|B.1.5.12|Gambia|2020-09-07	Africa|hCoV-19/Morocco/6889/2020|EPI ISL 459967|B.1.5|Morocco|2020-03-15	0.0002762262	Africa
Africa|hCoV-19/Gambia/NPHL-290/2020|EPI ISL 561303|B.1.1.293|Gambia|2020	Africa|hCoV-19/Morocco/6889/2020|EPI ISL 459967|B.1.5|Morocco|2020-03-15	0.0002374123	Africa
Africa|hCoV-19/Gambia/NPHL-2909/2020|EPI ISL 561304|B.1.1.293|Gambia|2020-07-26	Africa|hCoV-19/Morocco/6889/2020|EPI ISL 459967|B.1.5|Morocco|2020-03-15	0.0002713459	Africa
Africa|hCoV-19/Gambia/NPHL-2984/2020|EPI ISL 561307|B.1.1.293|Gambia|2020	Africa|hCoV-19/Morocco/6889/2020|EPI ISL 459967|B.1.5|Morocco|2020-03-15	0.0003052838	Africa
Africa|hCoV-19/Gambia/NPHL-299/2020|EPI ISL 561308|B.1.1.293|Gambia|2020	Africa|hCoV-19/Morocco/6889/2020|EPI ISL 459967|B.1.5|Morocco|2020-03-15	0.0002713395	Africa
Africa|hCoV-19/Gambia/NPHL-3047/2020|EPI ISL 561309|B.1.5.12|Gambia|2020-07-28	Africa|hCoV-19/Morocco/6889/2020|EPI ISL 459967|B.1.5|Morocco|2020-03-15	0.0002739564	Africa
Africa|hCoV-19/Gambia/NPHL-3055/2020|EPI ISL 561310|B.1.5.12|Gambia|2020-07-17	Africa|hCoV-19/Morocco/6889/2020|EPI ISL 459967|B.1.5|Morocco|2020-03-15	0.0002713274	Africa
Africa|hCoV-19/Gambia/NPHL-3062/2020|EPI ISL 561311|B.1.5.12|Gambia|2020	Africa|hCoV-19/Morocco/6889/2020|EPI ISL 459967|B.1.5|Morocco|2020-03-15	0.0002739564	Africa
Africa|hCoV-19/Gambia/NPHL-3079/2020|EPI ISL 561312|B.1.5.12|Gambia|2020-07-27	Africa|hCoV-19/Morocco/6889/2020|EPI ISL 459967|B.1.5|Morocco|2020-03-15	0.0002762262	Africa
Africa|hCoV-19/Gambia/NPHL-3206/2020|EPI ISL 561313|B.1.1.293|Gambia|2020	Africa|hCoV-19/Morocco/6889/2020|EPI ISL 459967|B.1.5|Morocco|2020-03-15	0.0003392042	Africa
Africa|hCoV-19/Gambia/NPHL-3254/2020|EPI ISL 561315|B.1.5.12|Gambia|2020-07-28	Africa|hCoV-19/Morocco/6889/2020|EPI ISL 459967|B.1.5|Morocco|2020-03-15	0.0002735538	Africa
Africa|hCoV-19/Gambia/NPHL-3281/2020|EPI ISL 561316|B.1.1|Gambia|2020-07-28	Africa|hCoV-19/Morocco/6889/2020|EPI ISL 459967|B.1.5|Morocco|2020-03-15	0.0003845383	Africa
Africa|hCoV-19/Gambia/NPHL-483B/2020|EPI ISL 561318|B.1.1|Gambia|2020	Africa|hCoV-19/Morocco/6889/2020|EPI ISL 459967|B.1.5|Morocco|2020-03-15	0.0003846971	Africa
Africa|hCoV-19/Gambia/NPHL-704/2020|EPI ISL 561320|B.1.1.293|Gambia|2020	Africa|hCoV-19/Morocco/6889/2020|EPI ISL 459967|B.1.5|Morocco|2020-03-15	0.0004873017	Africa
Africa|hCoV-19/Gambia/NPHL-737/2020|EPI ISL 561323|B.1.1.293|Gambia|2020	Africa|hCoV-19/Morocco/6889/2020|EPI ISL 459967|B.1.5|Morocco|2020-03-15	0.0002087393	Africa
Africa|hCoV-19/Gambia/NPHL-748/2020|EPI ISL 561324|B.1.1|Gambia|2020	Africa|hCoV-19/Morocco/6889/2020|EPI ISL 459967|B.1.5|Morocco|2020-03-15	0.0002713552	Africa
Africa|hCoV-19/Gambia/NPHL-758/2020|EPI ISL 561326|B.1.1.293|Gambia|2020	Africa|hCoV-19/Morocco/6889/2020|EPI ISL 459967|B.1.5|Morocco|2020-03-15	0.0001042663	Africa
Africa|hCoV-19/Gambia/NPHL-760/2020|EPI ISL 561327|B.1.5|Gambia|2020	Africa|hCoV-19/Morocco/6889/2020|EPI ISL 459967|B.1.5|Morocco|2020-03-15	0.0000341663	Africa
Africa|hCoV-19/Gambia/NPHL-790/2020|EPI ISL 561329|B.1.5|Gambia|2020	Africa|hCoV-19/Morocco/6889/2020|EPI ISL 459967|B.1.5|Morocco|2020-03-15	0.0000000000	Africa
Africa|hCoV-19/Gambia/NPHL-923/2020|EPI ISL 561330|B.1.5.12|Gambia|2020	Africa|hCoV-19/Morocco/6889/2020|EPI ISL 459967|B.1.5|Morocco|2020-03-15	0.0001695619	Africa
Africa|hCoV-19/Gambia/NPHL-930/2020|EPI ISL 561331|B.1.5|Gambia|2020	Africa|hCoV-19/Morocco/6889/2020|EPI ISL 459967|B.1.5|Morocco|2020-03-15	0.0000344487	Africa
Africa|hCoV-19/Gambia/NPHL-941/2020|EPI ISL 561332|B.1.5.12|Gambia|2020	Africa|hCoV-19/Morocco/6889/2020|EPI ISL 459967|B.1.5|Morocco|2020-03-15	0.0002034735	Africa
Africa|hCoV-19/Gambia/NPHL-956/2020|EPI ISL 561334|B.1.5.12|Gambia|2020	Africa|hCoV-19/Morocco/6889/2020|EPI ISL 459967|B.1.5|Morocco|2020-03-15	0.0002066931	Africa
Africa|hCoV-19/Ghana/1651 S3/2020|EPI ISL 422387|A.11|Ghana|2020-03-25	Africa|hCoV-19/Morocco/6889/2020|EPI ISL 459967|B.1.5|Morocco|2020-03-15	0.0003526647	Africa
Africa|hCoV-19/Ghana/1659 S14/2020|EPI ISL 422405|B.1.220|Ghana|2020-03-25	Africa|hCoV-19/Morocco/6889/2020|EPI ISL 459967|B.1.5|Morocco|2020-03-15	0.0000706727	Africa
Africa|hCoV-19/Ghana/2230 S4/2020|EPI ISL 422390|B.40|Ghana|2020-03-25	Africa|hCoV-19/Morocco/6889/2020|EPI ISL 459967|B.1.5|Morocco|2020-03-15	0.0002745650	Africa
Africa|hCoV-19/Ghana/2333 S5/2020|EPI ISL 422394|B.1.3|Ghana|2020-03-27	Africa|hCoV-19/Morocco/6889/2020|EPI ISL 459967|B.1.5|Morocco|2020-03-15	0.0001728993	Africa
Africa|hCoV-19/Ghana/2573 S27/2020|EPI ISL 515082|A|Ghana|2020-03-29	Africa|hCoV-19/Morocco/6889/2020|EPI ISL 459967|B.1.5|Morocco|2020-03-15	0.0004779137	Africa
Africa|hCoV-19/Ghana/2666 S32/2020|EPI ISL 515083|A|Ghana|2020-03-27	Africa|hCoV-19/Morocco/6889/2020|EPI ISL 459967|B.1.5|Morocco|2020-03-15	0.0000000000	Africa
Africa|hCoV-19/Ghana/2709 S25/2020|EPI ISL 515084|B.1|Ghana|2020-03-28	Africa|hCoV-19/Morocco/6889/2020|EPI ISL 459967|B.1.5|Morocco|2020-03-15	0.0002036848	Africa
Africa|hCoV-19/Ghana/2828 S6/2020|EPI ISL 422397|A.11|Ghana|2020-03-29	Africa|hCoV-19/Morocco/6889/2020|EPI ISL 459967|B.1.5|Morocco|2020-03-15	0.0004814352	Africa
Africa|hCoV-19/Ghana/2852 S30/2020|EPI ISL 515085|B.6|Ghana|2020-03-28	Africa|hCoV-19/Morocco/6889/2020|EPI ISL 459967|B.1.5|Morocco|2020-03-15	0.0001035588	Africa
Africa|hCoV-19/Ghana/2914 S8/2020|EPI ISL 422399|B.1.1|Ghana|2020-03-30	Africa|hCoV-19/Morocco/6889/2020|EPI ISL 459967|B.1.5|Morocco|2020-03-15	0.0001400127	Africa
Africa|hCoV-19/Ghana/34927 S20/2020|EPI ISL 515086|A.11|Ghana|2020-05-23	Africa|hCoV-19/Morocco/6889/2020|EPI ISL 459967|B.1.5|Morocco|2020-03-15	0.0003767832	Africa
Africa|hCoV-19/Ghana/34928 S21/2020|EPI ISL 515087|A.11|Ghana|2020-05-23	Africa|hCoV-19/Morocco/6889/2020|EPI ISL 459967|B.1.5|Morocco|2020-03-15	0.0004811605	Africa
Africa|hCoV-19/Ghana/34980 S22/2020|EPI ISL 515088|B.1.1|Ghana|2020-05-23	Africa|hCoV-19/Morocco/6889/2020|EPI ISL 459967|B.1.5|Morocco|2020-03-15	0.0001399163	Africa
Africa|hCoV-19/Ghana/34983 S40/2020|EPI ISL 515089|B.1.1|Ghana|2020-05-23	Africa|hCoV-19/Morocco/6889/2020|EPI ISL 459967|B.1.5|Morocco|2020-03-15	0.0002066668	Africa
Africa|hCoV-19/Ghana/35012 S17/2020|EPI ISL 515090|B.1.1|Ghana|2020-05-23	Africa|hCoV-19/Morocco/6889/2020|EPI ISL 459967|B.1.5|Morocco|2020-03-15	0.0002034991	Africa
Africa|hCoV-19/Ghana/35019 S18/2020|EPI ISL 515091|B.1.1|Ghana|2020-05-23	Africa|hCoV-19/Morocco/6889/2020|EPI ISL 459967|B.1.5|Morocco|2020-03-15	0.0001041122	Africa
Africa|hCoV-19/Ghana/35183 S24/2020|EPI ISL 515092|A|Ghana|2020-05-24	Africa|hCoV-19/Morocco/6889/2020|EPI ISL 459967|B.1.5|Morocco|2020-03-15	0.0000000000	Africa
Africa|hCoV-19/Ghana/35280 S41/2020|EPI ISL 515093|A|Ghana|2020-05-24	Africa|hCoV-19/Morocco/6889/2020|EPI ISL 459967|B.1.5|Morocco|2020-03-15	0.0003824771	Africa
Africa|hCoV-19/Ghana/35394 S49/2020|EPI ISL 515094|B.1.1.307|Ghana|2020-05-24	Africa|hCoV-19/Morocco/6889/2020|EPI ISL 459967|B.1.5|Morocco|2020-03-15	0.0001391247	Africa
Africa|hCoV-19/Ghana/35466 S19/2020|EPI ISL 515095|B.1.1|Ghana|2020-05-24	Africa|hCoV-19/Morocco/6889/2020|EPI ISL 459967|B.1.5|Morocco|2020-03-15	0.0001721637	Africa
Africa|hCoV-19/Ghana/35563 S37/2020|EPI ISL 515096|A.11|Ghana|2020-05-24	Africa|hCoV-19/Morocco/6889/2020|EPI ISL 459967|B.1.5|Morocco|2020-03-15	0.0005088186	Africa
Africa|hCoV-19/Ghana/36523 S23/2020|EPI ISL 515097|A|Ghana|2020-05-27	Africa|hCoV-19/Morocco/6889/2020|EPI ISL 459967|B.1.5|Morocco|2020-03-15	0.0000345516	Africa
Africa|hCoV-19/Ghana/81216 S36/2020|EPI ISL 515098|A|Ghana|2020-05-20	Africa|hCoV-19/Morocco/6889/2020|EPI ISL 459967|B.1.5|Morocco|2020-03-15	0.0004776087	Africa
Africa|hCoV-19/Ghana/81219 S34/2020|EPI ISL 515099|B.1.1|Ghana|2020-05-20	Africa|hCoV-19/Morocco/6889/2020|EPI ISL 459967|B.1.5|Morocco|2020-03-15	0.0001033519	Africa
Africa|hCoV-19/Ghana/82879 S48/2020|EPI ISL 515100|B.1|Ghana|2020-05-20	Africa|hCoV-19/Morocco/6889/2020|EPI ISL 459967|B.1.5|Morocco|2020-03-15	0.0002047789	Africa
Africa|hCoV-19/Ghana/83637 S29/2020|EPI ISL 515101|B.1.1|Ghana|2020-05-22	Africa|hCoV-19/Morocco/6889/2020|EPI ISL 459967|B.1.5|Morocco|2020-03-15	0.0001362598	Africa
Africa|hCoV-19/Ghana/84049 S31/2020|EPI ISL 515102|B.1|Ghana|2020-05-25	Africa|hCoV-19/Morocco/6889/2020|EPI ISL 459967|B.1.5|Morocco|2020-03-15	0.0002379521	Africa
Africa|hCoV-19/Ghana/84162 S45/2020|EPI ISL 515103|A|Ghana|2020-04-25	Africa|hCoV-19/Morocco/6889/2020|EPI ISL 459967|B.1.5|Morocco|2020-03-15	0.0003477078	Africa
Africa|hCoV-19/Ghana/84182 S43/2020|EPI ISL 515104|B.1.1|Ghana|2020-05-25	Africa|hCoV-19/Morocco/6889/2020|EPI ISL 459967|B.1.5|Morocco|2020-03-15	0.0002755567	Africa
Africa|hCoV-19/Ghana/84210 S44/2020|EPI ISL 515105|A|Ghana|2020-05-24	Africa|hCoV-19/Morocco/6889/2020|EPI ISL 459967|B.1.5|Morocco|2020-03-15	0.0004112703	Africa
Africa|hCoV-19/Ghana/84218 S47/2020|EPI ISL 515106|A|Ghana|2020-05-25	Africa|hCoV-19/Morocco/6889/2020|EPI ISL 459967|B.1.5|Morocco|2020-03-15	0.0004872501	Africa
Africa|hCoV-19/Ghana/84260 S28/2020|EPI ISL 515107|A|Ghana|2020-05-25	Africa|hCoV-19/Morocco/6889/2020|EPI ISL 459967|B.1.5|Morocco|2020-03-15	0.0003765602	Africa
Africa|hCoV-19/Ghana/84279 S42/2020|EPI ISL 515108|B.1|Ghana|2020-05-25	Africa|hCoV-19/Morocco/6889/2020|EPI ISL 459967|B.1.5|Morocco|2020-03-15	0.0002395315	Africa
Africa|hCoV-19/Ghana/84301 S35/2020|EPI ISL 515109|A.11|Ghana|2020-05-24	Africa|hCoV-19/Morocco/6889/2020|EPI ISL 459967|B.1.5|Morocco|2020-03-15	0.0003542420	Africa
Africa|hCoV-19/Ghana/84430 S51/2020|EPI ISL 515110|B.1.1.307|Ghana|2020-05-25	Africa|hCoV-19/Morocco/6889/2020|EPI ISL 459967|B.1.5|Morocco|2020-03-15	0.0001365743	Africa
Africa|hCoV-19/Ghana/84438 S50/2020|EPI ISL 515111|A|Ghana|2020-05-24	Africa|hCoV-19/Morocco/6889/2020|EPI ISL 459967|B.1.5|Morocco|2020-03-15	0.0003751478	Africa
Africa|hCoV-19/Ghana/84484 S16/2020|EPI ISL 515112|B.1.1|Ghana|2020-05-25	Africa|hCoV-19/Morocco/6889/2020|EPI ISL 459967|B.1.5|Morocco|2020-03-15	0.0002087683	Africa
Africa|hCoV-19/Ghana/KATH23/2020|EPI ISL 515181|A.11|Ghana|2020-03-22	Africa|hCoV-19/Morocco/6889/2020|EPI ISL 459967|B.1.5|Morocco|2020-03-15	0.0003392009	Africa
Africa|hCoV-19/Ghana/TTH10/2020|EPI ISL 515182|A|Ghana|2020-03-27	Africa|hCoV-19/Morocco/6889/2020|EPI ISL 459967|B.1.5|Morocco|2020-03-15	0.0003052436	Africa
Africa|hCoV-19/Ghana/TTH11/2020|EPI ISL 515183|A|Ghana|2020-03-27	Africa|hCoV-19/Morocco/6889/2020|EPI ISL 459967|B.1.5|Morocco|2020-03-15	0.0003062614	Africa
Africa|hCoV-19/Ghana/TTH6/2020|EPI ISL 515248|A|Ghana|2020-03-27	Africa|hCoV-19/Morocco/6889/2020|EPI ISL 459967|B.1.5|Morocco|2020-03-15	0.0003542586	Africa
Africa|hCoV-19/Kenya/C1092/2020|EPI ISL 457849|B.1.5|Kenya|2020-04-18	Africa|hCoV-19/Morocco/6889/2020|EPI ISL 459967|B.1.5|Morocco|2020-03-15	0.0000353110	Africa
Africa|hCoV-19/Kenya/C1102/2020|EPI ISL 568708|B.1.5|Kenya|2020-04-19	Africa|hCoV-19/Morocco/6889/2020|EPI ISL 459967|B.1.5|Morocco|2020-03-15	0.0001037331	Africa
Africa|hCoV-19/Kenya/C1162/2020|EPI ISL 457850|B.1.5|Kenya|2020-04-19	Africa|hCoV-19/Morocco/6889/2020|EPI ISL 459967|B.1.5|Morocco|2020-03-15	0.0000000000	Africa
Africa|hCoV-19/Kenya/C1216/2020|EPI ISL 457854|B.1.5|Kenya|2020-04-19	Africa|hCoV-19/Morocco/6889/2020|EPI ISL 459967|B.1.5|Morocco|2020-03-15	0.0000339088	Africa
Africa|hCoV-19/Kenya/C1292/2020|EPI ISL 457856|B|Kenya|2020-04-20	Africa|hCoV-19/Morocco/6889/2020|EPI ISL 459967|B.1.5|Morocco|2020-03-15	0.0000345917	Africa
Africa|hCoV-19/Kenya/C1357/2020|EPI ISL 457858|B.1.5|Kenya|2020-04-20	Africa|hCoV-19/Morocco/6889/2020|EPI ISL 459967|B.1.5|Morocco|2020-03-15	0.0000000000	Africa
Africa|hCoV-19/Kenya/C1422/2020|EPI ISL 457861|B.1|Kenya|2020-04-20	Africa|hCoV-19/Morocco/6889/2020|EPI ISL 459967|B.1.5|Morocco|2020-03-15	0.0000356174	Africa
Africa|hCoV-19/Kenya/C1499/2020|EPI ISL 457863|B.1.5|Kenya|2020-04-20	Africa|hCoV-19/Morocco/6889/2020|EPI ISL 459967|B.1.5|Morocco|2020-03-15	0.0000345886	Africa
Africa|hCoV-19/Kenya/C1646/2020|EPI ISL 457865|B.1.5|Kenya|2020-04-21	Africa|hCoV-19/Morocco/6889/2020|EPI ISL 459967|B.1.5|Morocco|2020-03-15	0.0000000000	Africa
Africa|hCoV-19/Kenya/C1739/2020|EPI ISL 457866|B|Kenya|2020-04-22	Africa|hCoV-19/Morocco/6889/2020|EPI ISL 459967|B.1.5|Morocco|2020-03-15	0.0000355007	Africa
Africa|hCoV-19/Kenya/C1751/2020|EPI ISL 457867|B.1.5|Kenya|2020-04-22	Africa|hCoV-19/Morocco/6889/2020|EPI ISL 459967|B.1.5|Morocco|2020-03-15	0.0000000000	Africa
Africa|hCoV-19/Kenya/C21582/2020|EPI ISL 568872|B.1|Kenya|2020-06-22	Africa|hCoV-19/Morocco/6889/2020|EPI ISL 459967|B.1.5|Morocco|2020-03-15	0.0002713275	Africa
Africa|hCoV-19/Kenya/C22/2020|EPI ISL 457845|B.1.5|Kenya|2020-03-17	Africa|hCoV-19/Morocco/6889/2020|EPI ISL 459967|B.1.5|Morocco|2020-03-15	0.0000000000	Africa
Africa|hCoV-19/Kenya/C2439/2020|EPI ISL 457877|B.1.5|Kenya|2020-04-24	Africa|hCoV-19/Morocco/6889/2020|EPI ISL 459967|B.1.5|Morocco|2020-03-15	0.0000685104	Africa
Africa|hCoV-19/Kenya/C2449/2020|EPI ISL 457878|B.1.5|Kenya|2020-04-24	Africa|hCoV-19/Morocco/6889/2020|EPI ISL 459967|B.1.5|Morocco|2020-03-15	0.0000701006	Africa
Africa|hCoV-19/Kenya/C2469/2020|EPI ISL 457879|B.1.5|Kenya|2020-04-24	Africa|hCoV-19/Morocco/6889/2020|EPI ISL 459967|B.1.5|Morocco|2020-03-15	0.0000000000	Africa
Africa|hCoV-19/Kenya/C253/2020|EPI ISL 457868|B.1|Kenya|2020-04-03	Africa|hCoV-19/Morocco/6889/2020|EPI ISL 459967|B.1.5|Morocco|2020-03-15	0.0000339080	Africa
Africa|hCoV-19/Kenya/C256/2020|EPI ISL 568697|B.1.5|Kenya|2020-04-04	Africa|hCoV-19/Morocco/6889/2020|EPI ISL 459967|B.1.5|Morocco|2020-03-15	0.0000704827	Africa
Africa|hCoV-19/Kenya/C2582/2020|EPI ISL 457883|B.1.5|Kenya|2020-04-25	Africa|hCoV-19/Morocco/6889/2020|EPI ISL 459967|B.1.5|Morocco|2020-03-15	0.0000698290	Africa
Africa|hCoV-19/Kenya/C2685/2020|EPI ISL 457884|B.1.5|Kenya|2020-04-25	Africa|hCoV-19/Morocco/6889/2020|EPI ISL 459967|B.1.5|Morocco|2020-03-15	0.0000679394	Africa
Africa|hCoV-19/Kenya/C2777/2020|EPI ISL 457887|B.1|Kenya|2020-04-26	Africa|hCoV-19/Morocco/6889/2020|EPI ISL 459967|B.1.5|Morocco|2020-03-15	0.0000000000	Africa
Africa|hCoV-19/Kenya/C2826/2020|EPI ISL 457891|B.1.5|Kenya|2020-04-27	Africa|hCoV-19/Morocco/6889/2020|EPI ISL 459967|B.1.5|Morocco|2020-03-15	0.0000000000	Africa
Africa|hCoV-19/Kenya/C2847/2020|EPI ISL 457892|B.1.5|Kenya|2020-04-27	Africa|hCoV-19/Morocco/6889/2020|EPI ISL 459967|B.1.5|Morocco|2020-03-15	0.0000000000	Africa
Africa|hCoV-19/Kenya/C293/2020|EPI ISL 457871|A|Kenya|2020-04-04	Africa|hCoV-19/Morocco/6889/2020|EPI ISL 459967|B.1.5|Morocco|2020-03-15	0.0003165790	Africa
Africa|hCoV-19/Kenya/C310/2020|EPI ISL 457874|B.4|Kenya|2020-04-04	Africa|hCoV-19/Morocco/6889/2020|EPI ISL 459967|B.1.5|Morocco|2020-03-15	0.0004841914	Africa
Africa|hCoV-19/Kenya/C3129/2020|EPI ISL 457897|B.1.5|Kenya|2020-04-28	Africa|hCoV-19/Morocco/6889/2020|EPI ISL 459967|B.1.5|Morocco|2020-03-15	0.0000340887	Africa
Africa|hCoV-19/Kenya/C314/2020|EPI ISL 457875|A|Kenya|2020-04-04	Africa|hCoV-19/Morocco/6889/2020|EPI ISL 459967|B.1.5|Morocco|2020-03-15	0.0003730993	Africa
Africa|hCoV-19/Kenya/C316/2020|EPI ISL 457876|B.4|Kenya|2020-04-04	Africa|hCoV-19/Morocco/6889/2020|EPI ISL 459967|B.1.5|Morocco|2020-03-15	0.0004886919	Africa
Africa|hCoV-19/Kenya/C3194/2020|EPI ISL 457901|B.1.5|Kenya|2020-04-28	Africa|hCoV-19/Morocco/6889/2020|EPI ISL 459967|B.1.5|Morocco|2020-03-15	0.0000698272	Africa
Africa|hCoV-19/Kenya/C3205/2020|EPI ISL 457902|B.1.5|Kenya|2020-04-28	Africa|hCoV-19/Morocco/6889/2020|EPI ISL 459967|B.1.5|Morocco|2020-03-15	0.0000000000	Africa
Africa|hCoV-19/Kenya/C3208/2020|EPI ISL 457903|B.1.5|Kenya|2020-04-28	Africa|hCoV-19/Morocco/6889/2020|EPI ISL 459967|B.1.5|Morocco|2020-03-15	0.0000000000	Africa
Africa|hCoV-19/Kenya/C3381/2020|EPI ISL 568714|B.1.5|Kenya|2020-04-30	Africa|hCoV-19/Morocco/6889/2020|EPI ISL 459967|B.1.5|Morocco|2020-03-15	0.0000342514	Africa
Africa|hCoV-19/Kenya/C3427/2020|EPI ISL 457906|B.1.5|Kenya|2020-04-29	Africa|hCoV-19/Morocco/6889/2020|EPI ISL 459967|B.1.5|Morocco|2020-03-15	0.0000684399	Africa
Africa|hCoV-19/Kenya/C3457/2020|EPI ISL 568715|B.1|Kenya|2020-04-30	Africa|hCoV-19/Morocco/6889/2020|EPI ISL 459967|B.1.5|Morocco|2020-03-15	0.0001048272	Africa
Africa|hCoV-19/Kenya/C3739/2020|EPI ISL 568717|B.1.5|Kenya|2020-05-04	Africa|hCoV-19/Morocco/6889/2020|EPI ISL 459967|B.1.5|Morocco|2020-03-15	0.0000000000	Africa
Africa|hCoV-19/Kenya/C389/2020|EPI ISL 568698|B.1.5|Kenya|2020-04-07	Africa|hCoV-19/Morocco/6889/2020|EPI ISL 459967|B.1.5|Morocco|2020-03-15	0.0000000000	Africa
Africa|hCoV-19/Kenya/C3980/2020|EPI ISL 568719|B.1|Kenya|2020-05-05	Africa|hCoV-19/Morocco/6889/2020|EPI ISL 459967|B.1.5|Morocco|2020-03-15	0.0000344896	Africa
Africa|hCoV-19/Kenya/C4083/2020|EPI ISL 568721|B.1.5|Kenya|2020-05-05	Africa|hCoV-19/Morocco/6889/2020|EPI ISL 459967|B.1.5|Morocco|2020-03-15	0.0000708111	Africa
Africa|hCoV-19/Kenya/C4195/2020|EPI ISL 568723|B.1.5|Kenya|2020-06-05	Africa|hCoV-19/Morocco/6889/2020|EPI ISL 459967|B.1.5|Morocco|2020-03-15	0.0000000000	Africa
Africa|hCoV-19/Kenya/C4199/2020|EPI ISL 568724|B.1.5|Kenya|2020-05-06	Africa|hCoV-19/Morocco/6889/2020|EPI ISL 459967|B.1.5|Morocco|2020-03-15	0.0000692016	Africa
Africa|hCoV-19/Kenya/C4214/2020|EPI ISL 568725|B.1|Kenya|2020-06-05	Africa|hCoV-19/Morocco/6889/2020|EPI ISL 459967|B.1.5|Morocco|2020-03-15	0.0000339065	Africa
Africa|hCoV-19/Kenya/C4419/2020|EPI ISL 568727|B.1|Kenya|2020-05-07	Africa|hCoV-19/Morocco/6889/2020|EPI ISL 459967|B.1.5|Morocco|2020-03-15	0.0001018228	Africa
Africa|hCoV-19/Kenya/C4420/2020|EPI ISL 568728|B.1.5|Kenya|2020-05-07	Africa|hCoV-19/Morocco/6889/2020|EPI ISL 459967|B.1.5|Morocco|2020-03-15	0.0000698443	Africa
Africa|hCoV-19/Kenya/C4585/2020|EPI ISL 568730|B.1.5|Kenya|2020-05-08	Africa|hCoV-19/Morocco/6889/2020|EPI ISL 459967|B.1.5|Morocco|2020-03-15	0.0000342529	Africa
Africa|hCoV-19/Kenya/C460/2020|EPI ISL 457910|B.1.5|Kenya|2020-04-08	Africa|hCoV-19/Morocco/6889/2020|EPI ISL 459967|B.1.5|Morocco|2020-03-15	0.0000000000	Africa
Africa|hCoV-19/Kenya/C4691/2020|EPI ISL 568733|B.1.5|Kenya|2020-05-09	Africa|hCoV-19/Morocco/6889/2020|EPI ISL 459967|B.1.5|Morocco|2020-03-15	0.0000000000	Africa
Africa|hCoV-19/Kenya/C4710/2020|EPI ISL 568735|B.1.5|Kenya|2020-05-08	Africa|hCoV-19/Morocco/6889/2020|EPI ISL 459967|B.1.5|Morocco|2020-03-15	0.0001017316	Africa
Africa|hCoV-19/Kenya/C4717/2020|EPI ISL 568737|B.1.5|Kenya|2020-05-08	Africa|hCoV-19/Morocco/6889/2020|EPI ISL 459967|B.1.5|Morocco|2020-03-15	0.0000358138	Africa
Africa|hCoV-19/Kenya/C4872/2020|EPI ISL 568741|B.1.5|Kenya|2020-05-08	Africa|hCoV-19/Morocco/6889/2020|EPI ISL 459967|B.1.5|Morocco|2020-03-15	0.0000345773	Africa
Africa|hCoV-19/Kenya/C4895/2020|EPI ISL 568742|B.1.5|Kenya|2020-05-08	Africa|hCoV-19/Morocco/6889/2020|EPI ISL 459967|B.1.5|Morocco|2020-03-15	0.0001038261	Africa
Africa|hCoV-19/Kenya/C5008/2020|EPI ISL 568744|B.1|Kenya|2020-05-08	Africa|hCoV-19/Morocco/6889/2020|EPI ISL 459967|B.1.5|Morocco|2020-03-15	0.0000352982	Africa
Africa|hCoV-19/Kenya/C5011/2020|EPI ISL 568745|B.1.5|Kenya|2020-05-08	Africa|hCoV-19/Morocco/6889/2020|EPI ISL 459967|B.1.5|Morocco|2020-03-15	0.0000691944	Africa
Africa|hCoV-19/Kenya/C5119/2020|EPI ISL 568750|B.1|Kenya|2020-05-09	Africa|hCoV-19/Morocco/6889/2020|EPI ISL 459967|B.1.5|Morocco|2020-03-15	0.0000342552	Africa
Africa|hCoV-19/Kenya/C5177/2020|EPI ISL 568752|B.1.5|Kenya|2020-05-09	Africa|hCoV-19/Morocco/6889/2020|EPI ISL 459967|B.1.5|Morocco|2020-03-15	0.0000346033	Africa
Africa|hCoV-19/Kenya/C5178/2020|EPI ISL 568753|B.1.5|Kenya|2020-05-09	Africa|hCoV-19/Morocco/6889/2020|EPI ISL 459967|B.1.5|Morocco|2020-03-15	0.0000356314	Africa
Africa|hCoV-19/Kenya/C5246/2020|EPI ISL 568754|B.1.5|Kenya|2020-05-09	Africa|hCoV-19/Morocco/6889/2020|EPI ISL 459967|B.1.5|Morocco|2020-03-15	0.0000342909	Africa
Africa|hCoV-19/Kenya/C5288/2020|EPI ISL 568755|B.1.5|Kenya|2020-05-10	Africa|hCoV-19/Morocco/6889/2020|EPI ISL 459967|B.1.5|Morocco|2020-03-15	0.0001048962	Africa
Africa|hCoV-19/Kenya/C5289/2020|EPI ISL 568756|B.1.5|Kenya|2020-05-10	Africa|hCoV-19/Morocco/6889/2020|EPI ISL 459967|B.1.5|Morocco|2020-03-15	0.0000000000	Africa
Africa|hCoV-19/Kenya/C5328/2020|EPI ISL 568760|B.1.5|Kenya|2020-05-10	Africa|hCoV-19/Morocco/6889/2020|EPI ISL 459967|B.1.5|Morocco|2020-03-15	0.0000346096	Africa
Africa|hCoV-19/Kenya/C5335/2020|EPI ISL 568762|B.1.5|Kenya|2020-05-10	Africa|hCoV-19/Morocco/6889/2020|EPI ISL 459967|B.1.5|Morocco|2020-03-15	0.0000346396	Africa
Africa|hCoV-19/Kenya/C5384/2020|EPI ISL 568764|B.1.5|Kenya|2020-05-10	Africa|hCoV-19/Morocco/6889/2020|EPI ISL 459967|B.1.5|Morocco|2020-03-15	0.0001017281	Africa
Africa|hCoV-19/Kenya/C54/2020|EPI ISL 457847|B.1|Kenya|2020-03-24	Africa|hCoV-19/Morocco/6889/2020|EPI ISL 459967|B.1.5|Morocco|2020-03-15	0.0000691196	Africa
Africa|hCoV-19/Kenya/C544/2020|EPI ISL 457911|B.1.5|Kenya|2020-04-10	Africa|hCoV-19/Morocco/6889/2020|EPI ISL 459967|B.1.5|Morocco|2020-03-15	0.0000000000	Africa
Africa|hCoV-19/Kenya/C5442/2020|EPI ISL 568767|B.1.5|Kenya|2020-05-10	Africa|hCoV-19/Morocco/6889/2020|EPI ISL 459967|B.1.5|Morocco|2020-03-15	0.0000685104	Africa
