## Supplementary material for "Epidemiology and genetic diversity of SARS-CoV-2 lineages circulating in Africa": Pairwise distance: ContinentsPairwiseDistance.csv (part 84 of 1021)

Species 1	Species 2	Dist	Continent
Africa|hCoV-19/Kenya/C569/2020|EPI ISL 568700|B.1|Kenya|2020-04-12	Africa|hCoV-19/Morocco/6889/2020|EPI ISL 459967|B.1.5|Morocco|2020-03-15	0.0000352795	Africa
Africa|hCoV-19/Kenya/C5695/2020|EPI ISL 568770|B.1.5|Kenya|2020-05-11	Africa|hCoV-19/Morocco/6889/2020|EPI ISL 459967|B.1.5|Morocco|2020-03-15	0.0001027700	Africa
Africa|hCoV-19/Kenya/C5701/2020|EPI ISL 568772|B.1|Kenya|2020-05-11	Africa|hCoV-19/Morocco/6889/2020|EPI ISL 459967|B.1.5|Morocco|2020-03-15	0.0000342537	Africa
Africa|hCoV-19/Kenya/C571/2020|EPI ISL 568702|A|Kenya|2020-04-12	Africa|hCoV-19/Morocco/6889/2020|EPI ISL 459967|B.1.5|Morocco|2020-03-15	0.0003391663	Africa
Africa|hCoV-19/Kenya/C5767/2020|EPI ISL 568773|B.1.5|Kenya|2020-05-11	Africa|hCoV-19/Morocco/6889/2020|EPI ISL 459967|B.1.5|Morocco|2020-03-15	0.0001411270	Africa
Africa|hCoV-19/Kenya/C5811/2020|EPI ISL 568775|B.1.5|Kenya|2020-05-11	Africa|hCoV-19/Morocco/6889/2020|EPI ISL 459967|B.1.5|Morocco|2020-03-15	0.0000342537	Africa
Africa|hCoV-19/Kenya/C5813/2020|EPI ISL 568776|B.1|Kenya|2020-05-11	Africa|hCoV-19/Morocco/6889/2020|EPI ISL 459967|B.1.5|Morocco|2020-03-15	0.0000346033	Africa
Africa|hCoV-19/Kenya/C5835/2020|EPI ISL 568777|B.1.5|Kenya|2020-05-12	Africa|hCoV-19/Morocco/6889/2020|EPI ISL 459967|B.1.5|Morocco|2020-03-15	0.0000691610	Africa
Africa|hCoV-19/Kenya/C587/2020|EPI ISL 457912|B.1.5|Kenya|2020-04-11	Africa|hCoV-19/Morocco/6889/2020|EPI ISL 459967|B.1.5|Morocco|2020-03-15	0.0000350954	Africa
Africa|hCoV-19/Kenya/C589/2020|EPI ISL 457913|B.1.5|Kenya|2020-04-11	Africa|hCoV-19/Morocco/6889/2020|EPI ISL 459967|B.1.5|Morocco|2020-03-15	0.0000000000	Africa
Africa|hCoV-19/Kenya/C5902/2020|EPI ISL 568779|B.1.5|Kenya|2020-05-12	Africa|hCoV-19/Morocco/6889/2020|EPI ISL 459967|B.1.5|Morocco|2020-03-15	0.0000349516	Africa
Africa|hCoV-19/Kenya/C5911/2020|EPI ISL 568780|B.1.5|Kenya|2020-05-12	Africa|hCoV-19/Morocco/6889/2020|EPI ISL 459967|B.1.5|Morocco|2020-03-15	0.0000349427	Africa
Africa|hCoV-19/Kenya/C5914/2020|EPI ISL 568782|B.1.5|Kenya|2020-05-12	Africa|hCoV-19/Morocco/6889/2020|EPI ISL 459967|B.1.5|Morocco|2020-03-15	0.0000685762	Africa
Africa|hCoV-19/Kenya/C6186/2020|EPI ISL 568787|B.1.5|Kenya|2020-05-13	Africa|hCoV-19/Morocco/6889/2020|EPI ISL 459967|B.1.5|Morocco|2020-03-15	0.0001038311	Africa
Africa|hCoV-19/Kenya/C6255/2020|EPI ISL 568790|B.1.1.33|Kenya|2020-05-13	Africa|hCoV-19/Morocco/6889/2020|EPI ISL 459967|B.1.5|Morocco|2020-03-15	0.0003085909	Africa
Africa|hCoV-19/Kenya/C6298/2020|EPI ISL 568792|B.1|Kenya|2020-05-13	Africa|hCoV-19/Morocco/6889/2020|EPI ISL 459967|B.1.5|Morocco|2020-03-15	0.0000352729	Africa
Africa|hCoV-19/Kenya/C6369/2020|EPI ISL 568794|B.1|Kenya|2020-05-14	Africa|hCoV-19/Morocco/6889/2020|EPI ISL 459967|B.1.5|Morocco|2020-03-15	0.0001056789	Africa
Africa|hCoV-19/Kenya/C6380/2020|EPI ISL 568798|B.1.5|Kenya|2020-05-15	Africa|hCoV-19/Morocco/6889/2020|EPI ISL 459967|B.1.5|Morocco|2020-03-15	0.0000000000	Africa
Africa|hCoV-19/Kenya/C6384/2020|EPI ISL 568799|B.1|Kenya|2020-05-14	Africa|hCoV-19/Morocco/6889/2020|EPI ISL 459967|B.1.5|Morocco|2020-03-15	0.0000345905	Africa
Africa|hCoV-19/Kenya/C639/2020|EPI ISL 568703|B|Kenya|2020-04-14	Africa|hCoV-19/Morocco/6889/2020|EPI ISL 459967|B.1.5|Morocco|2020-03-15	0.0002467551	Africa
Africa|hCoV-19/Kenya/C6518/2020|EPI ISL 568803|B.1.5|Kenya|2020-05-14	Africa|hCoV-19/Morocco/6889/2020|EPI ISL 459967|B.1.5|Morocco|2020-03-15	0.0001063380	Africa
Africa|hCoV-19/Kenya/C6524/2020|EPI ISL 568805|A|Kenya|2020-05-14	Africa|hCoV-19/Morocco/6889/2020|EPI ISL 459967|B.1.5|Morocco|2020-03-15	0.0003830401	Africa
Africa|hCoV-19/Kenya/C656/2020|EPI ISL 457915|B.1.5|Kenya|2020-04-13	Africa|hCoV-19/Morocco/6889/2020|EPI ISL 459967|B.1.5|Morocco|2020-03-15	0.0000678206	Africa
Africa|hCoV-19/Kenya/C6564/2020|EPI ISL 568806|B.1.5|Kenya|2020-05-14	Africa|hCoV-19/Morocco/6889/2020|EPI ISL 459967|B.1.5|Morocco|2020-03-15	0.0001068541	Africa
Africa|hCoV-19/Kenya/C6878/2020|EPI ISL 568813|B.1.1|Kenya|2020-05-15	Africa|hCoV-19/Morocco/6889/2020|EPI ISL 459967|B.1.5|Morocco|2020-03-15	0.0001079590	Africa
Africa|hCoV-19/Kenya/C6914/2020|EPI ISL 568817|B.1|Kenya|2020-05-15	Africa|hCoV-19/Morocco/6889/2020|EPI ISL 459967|B.1.5|Morocco|2020-03-15	0.0001410223	Africa
Africa|hCoV-19/Kenya/C7081/2020|EPI ISL 568824|B.1.5|Kenya|2020-05-16	Africa|hCoV-19/Morocco/6889/2020|EPI ISL 459967|B.1.5|Morocco|2020-03-15	0.0000359558	Africa
Africa|hCoV-19/Kenya/C713/2020|EPI ISL 457920|B.1.5|Kenya|2020-04-14	Africa|hCoV-19/Morocco/6889/2020|EPI ISL 459967|B.1.5|Morocco|2020-03-15	0.0000339080	Africa
Africa|hCoV-19/Kenya/C7579/2020|EPI ISL 568842|A|Kenya|2020-05-16	Africa|hCoV-19/Morocco/6889/2020|EPI ISL 459967|B.1.5|Morocco|2020-03-15	0.0003840754	Africa
Africa|hCoV-19/Kenya/C7605/2020|EPI ISL 568847|A|Kenya|2020-05-16	Africa|hCoV-19/Morocco/6889/2020|EPI ISL 459967|B.1.5|Morocco|2020-03-15	0.0003767535	Africa
Africa|hCoV-19/Kenya/C787/2020|EPI ISL 457921|B.1.5|Kenya|2020-04-15	Africa|hCoV-19/Morocco/6889/2020|EPI ISL 459967|B.1.5|Morocco|2020-03-15	0.0000000000	Africa
Africa|hCoV-19/Kenya/C7949/2020|EPI ISL 568852|B.1|Kenya|2020-05-18	Africa|hCoV-19/Morocco/6889/2020|EPI ISL 459967|B.1.5|Morocco|2020-03-15	0.0001411943	Africa
Africa|hCoV-19/Kenya/C815/2020|EPI ISL 568706|B.1|Kenya|2020-04-16	Africa|hCoV-19/Morocco/6889/2020|EPI ISL 459967|B.1.5|Morocco|2020-03-15	0.0000705136	Africa
Africa|hCoV-19/Kenya/C8240/2020|EPI ISL 568855|B.1.5|Kenya|2020-05-19	Africa|hCoV-19/Morocco/6889/2020|EPI ISL 459967|B.1.5|Morocco|2020-03-15	0.0000708861	Africa
Africa|hCoV-19/Kenya/C926/2020|EPI ISL 457928|B.1.5|Kenya|2020-04-17	Africa|hCoV-19/Morocco/6889/2020|EPI ISL 459967|B.1.5|Morocco|2020-03-15	0.0000341092	Africa
Africa|hCoV-19/Kenya/D5/2020|EPI ISL 457999|B.1|Kenya|2020-05-22	Africa|hCoV-19/Morocco/6889/2020|EPI ISL 459967|B.1.5|Morocco|2020-03-15	0.0002777220	Africa
Africa|hCoV-19/Kenya/D6/2020|EPI ISL 458000|B.40|Kenya|2020-03-17	Africa|hCoV-19/Morocco/6889/2020|EPI ISL 459967|B.1.5|Morocco|2020-03-15	0.0004083680	Africa
Africa|hCoV-19/Kenya/NIC 059/2020|EPI ISL 457827|B.40|Kenya|2020-03	Africa|hCoV-19/Morocco/6889/2020|EPI ISL 459967|B.1.5|Morocco|2020-03-15	0.0003426008	Africa
Africa|hCoV-19/Kenya/NIC 084/2020|EPI ISL 457828|B|Kenya|2020-03	Africa|hCoV-19/Morocco/6889/2020|EPI ISL 459967|B.1.5|Morocco|2020-03-15	0.0003052499	Africa
Africa|hCoV-19/Kenya/NIC 087/2020|EPI ISL 457829|B.1.1.20|Kenya|2020-03	Africa|hCoV-19/Morocco/6889/2020|EPI ISL 459967|B.1.5|Morocco|2020-03-15	0.0001366942	Africa
Africa|hCoV-19/Kenya/NIC 089/2020|EPI ISL 457830|B.1.1.20|Kenya|2020-03	Africa|hCoV-19/Morocco/6889/2020|EPI ISL 459967|B.1.5|Morocco|2020-03-15	0.0001422697	Africa
Africa|hCoV-19/Kenya/NIC 168/2020|EPI ISL 457832|B.1.255|Kenya|2020-03	Africa|hCoV-19/Morocco/6889/2020|EPI ISL 459967|B.1.5|Morocco|2020-03-15	0.0000698467	Africa
Africa|hCoV-19/Kenya/NIC 187/2020|EPI ISL 457833|B.1.5|Kenya|2020-03-20	Africa|hCoV-19/Morocco/6889/2020|EPI ISL 459967|B.1.5|Morocco|2020-03-15	0.0000678160	Africa
Africa|hCoV-19/Kenya/NIC 196/2020|EPI ISL 457834|B.1.1|Kenya|2020-03-21	Africa|hCoV-19/Morocco/6889/2020|EPI ISL 459967|B.1.5|Morocco|2020-03-15	0.0001063823	Africa
Africa|hCoV-19/Kenya/NIC 248/2020|EPI ISL 457836|B.40|Kenya|2020-03-23	Africa|hCoV-19/Morocco/6889/2020|EPI ISL 459967|B.1.5|Morocco|2020-03-15	0.0002419748	Africa
Africa|hCoV-19/Kenya/NIC 266/2020|EPI ISL 457838|B.6|Kenya|2020-03-24	Africa|hCoV-19/Morocco/6889/2020|EPI ISL 459967|B.1.5|Morocco|2020-03-15	0.0003795676	Africa
Africa|hCoV-19/Kenya/NIC 492/2020|EPI ISL 457840|B.1.5|Kenya|2020-03	Africa|hCoV-19/Morocco/6889/2020|EPI ISL 459967|B.1.5|Morocco|2020-03-15	0.0000000000	Africa
Africa|hCoV-19/Kenya/NIC 512/2020|EPI ISL 457841|B.1.5|Kenya|2020-03	Africa|hCoV-19/Morocco/6889/2020|EPI ISL 459967|B.1.5|Morocco|2020-03-15	0.0000000000	Africa
Africa|hCoV-19/Kenya/NIC 569/2020|EPI ISL 457843|B.1.1|Kenya|2020-03-29	Africa|hCoV-19/Morocco/6889/2020|EPI ISL 459967|B.1.5|Morocco|2020-03-15	0.0001356514	Africa
Africa|hCoV-19/Kenya/NIC 593/2020|EPI ISL 457844|B.1.1.316|Kenya|2020-03-29	Africa|hCoV-19/Morocco/6889/2020|EPI ISL 459967|B.1.5|Morocco|2020-03-15	0.0001396526	Africa
Africa|hCoV-19/Kenya/S052/2020|EPI ISL 457932|B.4|Kenya|2020-03-14	Africa|hCoV-19/Morocco/6889/2020|EPI ISL 459967|B.1.5|Morocco|2020-03-15	0.0004870775	Africa
Africa|hCoV-19/Kenya/S109/2020|EPI ISL 457933|B.4|Kenya|2020-03-23	Africa|hCoV-19/Morocco/6889/2020|EPI ISL 459967|B.1.5|Morocco|2020-03-15	0.0004559943	Africa
Africa|hCoV-19/Kenya/S299/2020|EPI ISL 457934|B.1.1.1|Kenya|2020-03-29	Africa|hCoV-19/Morocco/6889/2020|EPI ISL 459967|B.1.5|Morocco|2020-03-15	0.0002764878	Africa
Africa|hCoV-19/Madagascar/IP-01650/2020|EPI ISL 508862|B.1|Madagascar|2020-03-20	Africa|hCoV-19/Morocco/6889/2020|EPI ISL 459967|B.1.5|Morocco|2020-03-15	0.0001017282	Africa
Africa|hCoV-19/Madagascar/IP-01861/2020|EPI ISL 508863|B.1|Madagascar|2020-03-22	Africa|hCoV-19/Morocco/6889/2020|EPI ISL 459967|B.1.5|Morocco|2020-03-15	0.0001017282	Africa
Africa|hCoV-19/Mali/M002593/2020|EPI ISL 487446|A|Mali|2020-04-06	Africa|hCoV-19/Morocco/6889/2020|EPI ISL 459967|B.1.5|Morocco|2020-03-15	0.0003730907	Africa
Africa|hCoV-19/Mali/M002615/2020|EPI ISL 487447|A|Mali|2020-04-06	Africa|hCoV-19/Morocco/6889/2020|EPI ISL 459967|B.1.5|Morocco|2020-03-15	0.0003392010	Africa
Africa|hCoV-19/Mali/M002616/2020|EPI ISL 487448|A|Mali|2020-04-06	Africa|hCoV-19/Morocco/6889/2020|EPI ISL 459967|B.1.5|Morocco|2020-03-15	0.0003056137	Africa
Africa|hCoV-19/Mali/M002618/2020|EPI ISL 487449|A|Mali|2020-04-06	Africa|hCoV-19/Morocco/6889/2020|EPI ISL 459967|B.1.5|Morocco|2020-03-15	0.0003730922	Africa
Africa|hCoV-19/Mali/M002644/2020|EPI ISL 487450|A|Mali|2020-04-08	Africa|hCoV-19/Morocco/6889/2020|EPI ISL 459967|B.1.5|Morocco|2020-03-15	0.0004070454	Africa
Africa|hCoV-19/Mali/M002659/2020|EPI ISL 487451|A|Mali|2020-04-09	Africa|hCoV-19/Morocco/6889/2020|EPI ISL 459967|B.1.5|Morocco|2020-03-15	0.0003391665	Africa
Africa|hCoV-19/Mali/M002663/2020|EPI ISL 487452|A|Mali|2020-04-09	Africa|hCoV-19/Morocco/6889/2020|EPI ISL 459967|B.1.5|Morocco|2020-03-15	0.0004409433	Africa
Africa|hCoV-19/Mali/M002667/2020|EPI ISL 487453|B.1|Mali|2020-04-10	Africa|hCoV-19/Morocco/6889/2020|EPI ISL 459967|B.1.5|Morocco|2020-03-15	0.0001017282	Africa
Africa|hCoV-19/Mali/M002672/2020|EPI ISL 487454|B|Mali|2020-04-10	Africa|hCoV-19/Morocco/6889/2020|EPI ISL 459967|B.1.5|Morocco|2020-03-15	0.0002713930	Africa
Africa|hCoV-19/Mali/M002673/2020|EPI ISL 487455|B.1|Mali|2020-04-10	Africa|hCoV-19/Morocco/6889/2020|EPI ISL 459967|B.1.5|Morocco|2020-03-15	0.0001017261	Africa
Africa|hCoV-19/Mali/M002675/2020|EPI ISL 487456|A|Mali|2020-04-10	Africa|hCoV-19/Morocco/6889/2020|EPI ISL 459967|B.1.5|Morocco|2020-03-15	0.0003391665	Africa
Africa|hCoV-19/Mali/M002698/2020|EPI ISL 487457|A|Mali|2020-04-12	Africa|hCoV-19/Morocco/6889/2020|EPI ISL 459967|B.1.5|Morocco|2020-03-15	0.0003053710	Africa
Africa|hCoV-19/Mali/M002700/2020|EPI ISL 487458|B.1|Mali|2020-04-12	Africa|hCoV-19/Morocco/6889/2020|EPI ISL 459967|B.1.5|Morocco|2020-03-15	0.0002383524	Africa
Africa|hCoV-19/Mali/M002703/2020|EPI ISL 487459|B.1|Mali|2020-04-12	Africa|hCoV-19/Morocco/6889/2020|EPI ISL 459967|B.1.5|Morocco|2020-03-15	0.0001695504	Africa
Africa|hCoV-19/Mali/M002704/2020|EPI ISL 487460|A|Mali|2020-04-12	Africa|hCoV-19/Morocco/6889/2020|EPI ISL 459967|B.1.5|Morocco|2020-03-15	0.0002713102	Africa
Africa|hCoV-19/Mali/M002707/2020|EPI ISL 487461|A|Mali|2020-04-12	Africa|hCoV-19/Morocco/6889/2020|EPI ISL 459967|B.1.5|Morocco|2020-03-15	0.0004409628	Africa
Africa|hCoV-19/Mali/M002758/2020|EPI ISL 487462|B.1|Mali|2020-04-13	Africa|hCoV-19/Morocco/6889/2020|EPI ISL 459967|B.1.5|Morocco|2020-03-15	0.0002034874	Africa
Africa|hCoV-19/Mali/M002823/2020|EPI ISL 487463|A|Mali|2020-04-14	Africa|hCoV-19/Morocco/6889/2020|EPI ISL 459967|B.1.5|Morocco|2020-03-15	0.0003730818	Africa
Africa|hCoV-19/Mali/M002824/2020|EPI ISL 487464|B.1.3|Mali|2020-04-14	Africa|hCoV-19/Morocco/6889/2020|EPI ISL 459967|B.1.5|Morocco|2020-03-15	0.0002034777	Africa
Africa|hCoV-19/Mali/M002826/2020|EPI ISL 487465|A|Mali|2020-04-14	Africa|hCoV-19/Morocco/6889/2020|EPI ISL 459967|B.1.5|Morocco|2020-03-15	0.0003052436	Africa
Africa|hCoV-19/Mali/M002830/2020|EPI ISL 487466|B.1.275|Mali|2020-04-14	Africa|hCoV-19/Morocco/6889/2020|EPI ISL 459967|B.1.5|Morocco|2020-03-15	0.0001695687	Africa
Africa|hCoV-19/Morocco/15N/2020|EPI ISL 458150|B.1.1|Morocco|2020-05-15	Africa|hCoV-19/Morocco/6889/2020|EPI ISL 459967|B.1.5|Morocco|2020-03-15	0.0004075675	Africa
Africa|hCoV-19/Morocco/6887/2020|EPI ISL 459965|B.1.1|Morocco|2020-03-03	Africa|hCoV-19/Morocco/6889/2020|EPI ISL 459967|B.1.5|Morocco|2020-03-15	0.0001017330	Africa
Africa|hCoV-19/Morocco/6888/2020|EPI ISL 459966|B.1.1|Morocco|2020-03-15	Africa|hCoV-19/Morocco/6889/2020|EPI ISL 459967|B.1.5|Morocco|2020-03-15	0.0002034833	Africa
Africa|hCoV-19/Algeria/G0638 2264/2020|EPI ISL 418241|B.1|Algeria|2020-03-02	Africa|hCoV-19/Morocco/6890/2020|EPI ISL 459968|B.1.5|Morocco|2020-03-17	0.0003046741	Africa
Africa|hCoV-19/Algeria/G0640 2265/2020|EPI ISL 418242|B.1|Algeria|2020-03-08	Africa|hCoV-19/Morocco/6890/2020|EPI ISL 459968|B.1.5|Morocco|2020-03-17	0.0002028840	Africa
Africa|hCoV-19/Algeria/G0860 2262/2020|EPI ISL 420037|B.1|Algeria|2020-03-02	Africa|hCoV-19/Morocco/6890/2020|EPI ISL 459968|B.1.5|Morocco|2020-03-17	0.0002028840	Africa
Africa|hCoV-19/Benin/1022/2020|EPI ISL 476826|B.1|Benin|2020-03-25	Africa|hCoV-19/Morocco/6890/2020|EPI ISL 459968|B.1.5|Morocco|2020-03-17	0.0001014451	Africa
Africa|hCoV-19/Benin/1092/2020|EPI ISL 476827|B.1|Benin|2020-03-27	Africa|hCoV-19/Morocco/6890/2020|EPI ISL 459968|B.1.5|Morocco|2020-03-17	0.0001691385	Africa
Africa|hCoV-19/Benin/1408/2020|EPI ISL 476825|B.1.356|Benin|2020-04-04	Africa|hCoV-19/Morocco/6890/2020|EPI ISL 459968|B.1.5|Morocco|2020-03-17	0.0002028977	Africa
Africa|hCoV-19/Benin/1409/2020|EPI ISL 476828|B.1|Benin|2020-04-06	Africa|hCoV-19/Morocco/6890/2020|EPI ISL 459968|B.1.5|Morocco|2020-03-17	0.0002382192	Africa
Africa|hCoV-19/Benin/1950/2020|EPI ISL 476830|A|Benin|2020-04-15	Africa|hCoV-19/Morocco/6890/2020|EPI ISL 459968|B.1.5|Morocco|2020-03-17	0.0004059328	Africa
Africa|hCoV-19/Benin/197/2020|EPI ISL 476822|B.1.178|Benin|2020-03-15	Africa|hCoV-19/Morocco/6890/2020|EPI ISL 459968|B.1.5|Morocco|2020-03-17	0.0001014564	Africa
Africa|hCoV-19/Benin/2012/2020|EPI ISL 476831|A|Benin|2020-04-15	Africa|hCoV-19/Morocco/6890/2020|EPI ISL 459968|B.1.5|Morocco|2020-03-17	0.0004397056	Africa
Africa|hCoV-19/Benin/260/2020|EPI ISL 476823|B.1.292|Benin|2020-03-17	Africa|hCoV-19/Morocco/6890/2020|EPI ISL 459968|B.1.5|Morocco|2020-03-17	0.0002705467	Africa
Africa|hCoV-19/Benin/314/2020|EPI ISL 476834|B.1.5|Benin|2020-03-17	Africa|hCoV-19/Morocco/6890/2020|EPI ISL 459968|B.1.5|Morocco|2020-03-17	0.0002038744	Africa
Africa|hCoV-19/Benin/461/2020|EPI ISL 476833|A|Benin|2020-03-17	Africa|hCoV-19/Morocco/6890/2020|EPI ISL 459968|B.1.5|Morocco|2020-03-17	0.0004058559	Africa
Africa|hCoV-19/Benin/501/2020|EPI ISL 476824|B.1.356|Benin|2020-03-17	Africa|hCoV-19/Morocco/6890/2020|EPI ISL 459968|B.1.5|Morocco|2020-03-17	0.0002028840	Africa
Africa|hCoV-19/Benin/843/2020|EPI ISL 476829|A|Benin|2020-03-19	Africa|hCoV-19/Morocco/6890/2020|EPI ISL 459968|B.1.5|Morocco|2020-03-17	0.0003382454	Africa
Africa|hCoV-19/Botswana/BOT0455/2020|EPI ISL 560386|B.1|Botswana|2020-03-28	Africa|hCoV-19/Morocco/6890/2020|EPI ISL 459968|B.1.5|Morocco|2020-03-17	0.0001352505	Africa
Africa|hCoV-19/Botswana/BOT2254/2020|EPI ISL 560390|B.1.1|Botswana|2020-04-08	Africa|hCoV-19/Morocco/6890/2020|EPI ISL 459968|B.1.5|Morocco|2020-03-17	0.0002065601	Africa
Africa|hCoV-19/Botswana/BOT2283/2020|EPI ISL 560385|B.1|Botswana|2020-04-07	Africa|hCoV-19/Morocco/6890/2020|EPI ISL 459968|B.1.5|Morocco|2020-03-17	0.0002457310	Africa
Africa|hCoV-19/Botswana/BOT2624/2020|EPI ISL 560387|B.1.1|Botswana|2020-04-05	Africa|hCoV-19/Morocco/6890/2020|EPI ISL 459968|B.1.5|Morocco|2020-03-17	0.0002106421	Africa
Africa|hCoV-19/Botswana/BOT4161/2020|EPI ISL 560388|B.1.1.220|Botswana|2020-04-16	Africa|hCoV-19/Morocco/6890/2020|EPI ISL 459968|B.1.5|Morocco|2020-03-17	0.0002782794	Africa
Africa|hCoV-19/DRC/04186/2020|EPI ISL 471411|A|Democratic Republic of the Congo|2020-04-25	Africa|hCoV-19/Morocco/6890/2020|EPI ISL 459968|B.1.5|Morocco|2020-03-17	0.0004058560	Africa
Africa|hCoV-19/DRC/04188/2020|EPI ISL 471413|A|Democratic Republic of the Congo|2020-04-25	Africa|hCoV-19/Morocco/6890/2020|EPI ISL 459968|B.1.5|Morocco|2020-03-17	0.0004882672	Africa
Africa|hCoV-19/DRC/10041/2020|EPI ISL 527543|B.1.1.275|Democratic Republic of the Congo|2020-05-22	Africa|hCoV-19/Morocco/6890/2020|EPI ISL 459968|B.1.5|Morocco|2020-03-17	0.0002743414	Africa
Africa|hCoV-19/DRC/10057/2020|EPI ISL 527538|B.1.1.275|Democratic Republic of the Congo|2020-05-22	Africa|hCoV-19/Morocco/6890/2020|EPI ISL 459968|B.1.5|Morocco|2020-03-17	0.0003888464	Africa
Africa|hCoV-19/DRC/10061/2020|EPI ISL 527521|B.1.1.275|Democratic Republic of the Congo|2020-05-22	Africa|hCoV-19/Morocco/6890/2020|EPI ISL 459968|B.1.5|Morocco|2020-03-17	0.0002436843	Africa
Africa|hCoV-19/DRC/10070/2020|EPI ISL 527544|B.1.178|Democratic Republic of the Congo|2020-05-22	Africa|hCoV-19/Morocco/6890/2020|EPI ISL 459968|B.1.5|Morocco|2020-03-17	0.0002396685	Africa
Africa|hCoV-19/DRC/10120/2020|EPI ISL 513624|B.1.1.275|Democratic Republic of the Congo|2020-05-22	Africa|hCoV-19/Morocco/6890/2020|EPI ISL 459968|B.1.5|Morocco|2020-03-17	0.0003162195	Africa
Africa|hCoV-19/DRC/10127/2020|EPI ISL 513625|B.1.1.275|Democratic Republic of the Congo|2020-05-22	Africa|hCoV-19/Morocco/6890/2020|EPI ISL 459968|B.1.5|Morocco|2020-03-17	0.0003120321	Africa
Africa|hCoV-19/DRC/10242/2020|EPI ISL 513626|B.1.84|Democratic Republic of the Congo|2020-05-22	Africa|hCoV-19/Morocco/6890/2020|EPI ISL 459968|B.1.5|Morocco|2020-03-17	0.0001362115	Africa
Africa|hCoV-19/DRC/10251/2020|EPI ISL 513627|B.1.128|Democratic Republic of the Congo|2020-05-22	Africa|hCoV-19/Morocco/6890/2020|EPI ISL 459968|B.1.5|Morocco|2020-03-17	0.0003068312	Africa
Africa|hCoV-19/DRC/10324/2020|EPI ISL 527545|B.1.214|Democratic Republic of the Congo|2020-05-22	Africa|hCoV-19/Morocco/6890/2020|EPI ISL 459968|B.1.5|Morocco|2020-03-17	0.0002056793	Africa
Africa|hCoV-19/DRC/10346/2020|EPI ISL 527546|B.1.214|Democratic Republic of the Congo|2020-05-22	Africa|hCoV-19/Morocco/6890/2020|EPI ISL 459968|B.1.5|Morocco|2020-03-17	0.0002077869	Africa
Africa|hCoV-19/DRC/10364/2020|EPI ISL 527498|B.1|Democratic Republic of the Congo|2020-05-22	Africa|hCoV-19/Morocco/6890/2020|EPI ISL 459968|B.1.5|Morocco|2020-03-17	0.0001034382	Africa
Africa|hCoV-19/DRC/10371/2020|EPI ISL 527489|B.1.178|Democratic Republic of the Congo|2020-05-22	Africa|hCoV-19/Morocco/6890/2020|EPI ISL 459968|B.1.5|Morocco|2020-03-17	0.0002400815	Africa
Africa|hCoV-19/DRC/10373/2020|EPI ISL 527495|B.1.159|Democratic Republic of the Congo|2020-05-22	Africa|hCoV-19/Morocco/6890/2020|EPI ISL 459968|B.1.5|Morocco|2020-03-17	0.0002746324	Africa
Africa|hCoV-19/DRC/10374/2020|EPI ISL 527539|B.1.84|Democratic Republic of the Congo|2020-05-22	Africa|hCoV-19/Morocco/6890/2020|EPI ISL 459968|B.1.5|Morocco|2020-03-17	0.0003858926	Africa
Africa|hCoV-19/DRC/10375/2020|EPI ISL 527499|B.1.84|Democratic Republic of the Congo|2020-05-22	Africa|hCoV-19/Morocco/6890/2020|EPI ISL 459968|B.1.5|Morocco|2020-03-17	0.0002742731	Africa
Africa|hCoV-19/DRC/10399/2020|EPI ISL 527491|B.1.214|Democratic Republic of the Congo|2020-05-22	Africa|hCoV-19/Morocco/6890/2020|EPI ISL 459968|B.1.5|Morocco|2020-03-17	0.0002057789	Africa
Africa|hCoV-19/DRC/10502/2020|EPI ISL 527547|B.1.5|Democratic Republic of the Congo|2020-05-20	Africa|hCoV-19/Morocco/6890/2020|EPI ISL 459968|B.1.5|Morocco|2020-03-17	0.0001027548	Africa
Africa|hCoV-19/DRC/10506/2020|EPI ISL 527524|B.1.5|Democratic Republic of the Congo|2020-05-18	Africa|hCoV-19/Morocco/6890/2020|EPI ISL 459968|B.1.5|Morocco|2020-03-17	0.0001050390	Africa
Africa|hCoV-19/DRC/10507/2020|EPI ISL 527492|B.1.5|Democratic Republic of the Congo|2020-05-18	Africa|hCoV-19/Morocco/6890/2020|EPI ISL 459968|B.1.5|Morocco|2020-03-17	0.0001372410	Africa
Africa|hCoV-19/DRC/10508/2020|EPI ISL 527494|B.1.5|Democratic Republic of the Congo|2020-05-20	Africa|hCoV-19/Morocco/6890/2020|EPI ISL 459968|B.1.5|Morocco|2020-03-17	0.0001366036	Africa
Africa|hCoV-19/DRC/10532/2020|EPI ISL 527532|B.1.5|Democratic Republic of the Congo|2020-05-20	Africa|hCoV-19/Morocco/6890/2020|EPI ISL 459968|B.1.5|Morocco|2020-03-17	0.0001050795	Africa
Africa|hCoV-19/DRC/10533/2020|EPI ISL 527548|B.1.5|Democratic Republic of the Congo|2020-05-20	Africa|hCoV-19/Morocco/6890/2020|EPI ISL 459968|B.1.5|Morocco|2020-03-17	0.0001370515	Africa
Africa|hCoV-19/DRC/10621/2020|EPI ISL 527526|B.1.214|Democratic Republic of the Congo|2020-05-23	Africa|hCoV-19/Morocco/6890/2020|EPI ISL 459968|B.1.5|Morocco|2020-03-17	0.0001750460	Africa
Africa|hCoV-19/DRC/10640/2020|EPI ISL 527541|B.1|Democratic Republic of the Congo|2020-05-22	Africa|hCoV-19/Morocco/6890/2020|EPI ISL 459968|B.1.5|Morocco|2020-03-17	0.0003533596	Africa
Africa|hCoV-19/DRC/10644/2020|EPI ISL 527549|B.1|Democratic Republic of the Congo|2020-05-22	Africa|hCoV-19/Morocco/6890/2020|EPI ISL 459968|B.1.5|Morocco|2020-03-17	0.0003426463	Africa
Africa|hCoV-19/DRC/10728/2020|EPI ISL 513628|B.1.5|Democratic Republic of the Congo|2020-05-23	Africa|hCoV-19/Morocco/6890/2020|EPI ISL 459968|B.1.5|Morocco|2020-03-17	0.0000703323	Africa
Africa|hCoV-19/DRC/10731/2020|EPI ISL 513629|B.1.1.1|Democratic Republic of the Congo|2020-05-23	Africa|hCoV-19/Morocco/6890/2020|EPI ISL 459968|B.1.5|Morocco|2020-03-17	0.0003889856	Africa
Africa|hCoV-19/DRC/10733/2020|EPI ISL 513630|B.1|Democratic Republic of the Congo|2020-05-23	Africa|hCoV-19/Morocco/6890/2020|EPI ISL 459968|B.1.5|Morocco|2020-03-17	0.0002037587	Africa
Africa|hCoV-19/DRC/108/2020|EPI ISL 417948|B.1.128|Democratic Republic of the Congo|2020-03-19	Africa|hCoV-19/Morocco/6890/2020|EPI ISL 459968|B.1.5|Morocco|2020-03-17	0.0002368077	Africa
Africa|hCoV-19/DRC/10885/2020|EPI ISL 513631|B.1.84|Democratic Republic of the Congo|2020-05-23	Africa|hCoV-19/Morocco/6890/2020|EPI ISL 459968|B.1.5|Morocco|2020-03-17	0.0002052338	Africa
Africa|hCoV-19/DRC/10902/2020|EPI ISL 527490|B.1.178|Democratic Republic of the Congo|2020-05-23	Africa|hCoV-19/Morocco/6890/2020|EPI ISL 459968|B.1.5|Morocco|2020-03-17	0.0001713547	Africa
Africa|hCoV-19/DRC/10913/2020|EPI ISL 527507|B.1.84|Democratic Republic of the Congo|2020-05-24	Africa|hCoV-19/Morocco/6890/2020|EPI ISL 459968|B.1.5|Morocco|2020-03-17	0.0002768818	Africa
Africa|hCoV-19/DRC/11005/2020|EPI ISL 527550|B.1.159|Democratic Republic of the Congo|2020-05-24	Africa|hCoV-19/Morocco/6890/2020|EPI ISL 459968|B.1.5|Morocco|2020-03-17	0.0003770177	Africa
Africa|hCoV-19/DRC/11008/2020|EPI ISL 527503|B.1.159|Democratic Republic of the Congo|2020-05-24	Africa|hCoV-19/Morocco/6890/2020|EPI ISL 459968|B.1.5|Morocco|2020-03-17	0.0003112288	Africa
Africa|hCoV-19/DRC/11022/2020|EPI ISL 527551|B.1.214|Democratic Republic of the Congo|2020-05-24	Africa|hCoV-19/Morocco/6890/2020|EPI ISL 459968|B.1.5|Morocco|2020-03-17	0.0002742780	Africa
Africa|hCoV-19/DRC/11024/2020|EPI ISL 527552|B.1.149|Democratic Republic of the Congo|2020-05-24	Africa|hCoV-19/Morocco/6890/2020|EPI ISL 459968|B.1.5|Morocco|2020-03-17	0.0003113916	Africa
Africa|hCoV-19/DRC/11026/2020|EPI ISL 527553|B.1.149|Democratic Republic of the Congo|2020-05-24	Africa|hCoV-19/Morocco/6890/2020|EPI ISL 459968|B.1.5|Morocco|2020-03-17	0.0001713428	Africa
Africa|hCoV-19/DRC/11031/2020|EPI ISL 527554|B.1.214|Democratic Republic of the Congo|2020-05-24	Africa|hCoV-19/Morocco/6890/2020|EPI ISL 459968|B.1.5|Morocco|2020-03-17	0.0002057688	Africa
Africa|hCoV-19/DRC/11041/2020|EPI ISL 527555|B.1|Democratic Republic of the Congo|2020-05-24	Africa|hCoV-19/Morocco/6890/2020|EPI ISL 459968|B.1.5|Morocco|2020-03-17	0.0001714176	Africa
Africa|hCoV-19/DRC/11057/2020|EPI ISL 527528|B.1.5|Democratic Republic of the Congo|2020-05-24	Africa|hCoV-19/Morocco/6890/2020|EPI ISL 459968|B.1.5|Morocco|2020-03-17	0.0001048555	Africa
Africa|hCoV-19/DRC/11078/2020|EPI ISL 527514|B.1|Democratic Republic of the Congo|2020-05-24	Africa|hCoV-19/Morocco/6890/2020|EPI ISL 459968|B.1.5|Morocco|2020-03-17	0.0002776189	Africa
Africa|hCoV-19/DRC/11079/2020|EPI ISL 527500|B.1.214|Democratic Republic of the Congo|2020-05-24	Africa|hCoV-19/Morocco/6890/2020|EPI ISL 459968|B.1.5|Morocco|2020-03-17	0.0001374267	Africa
Africa|hCoV-19/DRC/11093/2020|EPI ISL 527527|B.1.5|Democratic Republic of the Congo|2020-05-24	Africa|hCoV-19/Morocco/6890/2020|EPI ISL 459968|B.1.5|Morocco|2020-03-17	0.0001752617	Africa
Africa|hCoV-19/DRC/11096/2020|EPI ISL 527522|B.1|Democratic Republic of the Congo|2020-05-24	Africa|hCoV-19/Morocco/6890/2020|EPI ISL 459968|B.1.5|Morocco|2020-03-17	0.0001741291	Africa
Africa|hCoV-19/DRC/11114/2020|EPI ISL 527534|B.1.214|Democratic Republic of the Congo|2020-05-25	Africa|hCoV-19/Morocco/6890/2020|EPI ISL 459968|B.1.5|Morocco|2020-03-17	0.0002451803	Africa
Africa|hCoV-19/DRC/11123/2020|EPI ISL 527496|B.1.84|Democratic Republic of the Congo|2020-05-24	Africa|hCoV-19/Morocco/6890/2020|EPI ISL 459968|B.1.5|Morocco|2020-03-17	0.0001717161	Africa
Africa|hCoV-19/DRC/11134/2020|EPI ISL 527518|B.1.5|Democratic Republic of the Congo|2020-05-24	Africa|hCoV-19/Morocco/6890/2020|EPI ISL 459968|B.1.5|Morocco|2020-03-17	0.0000696012	Africa
Africa|hCoV-19/DRC/11143/2020|EPI ISL 527556|B.1|Democratic Republic of the Congo|2020-05-24	Africa|hCoV-19/Morocco/6890/2020|EPI ISL 459968|B.1.5|Morocco|2020-03-17	0.0003770123	Africa
Africa|hCoV-19/DRC/11145/2020|EPI ISL 527501|B.1.214|Democratic Republic of the Congo|2020-05-24	Africa|hCoV-19/Morocco/6890/2020|EPI ISL 459968|B.1.5|Morocco|2020-03-17	0.0002756392	Africa
Africa|hCoV-19/DRC/11148/2020|EPI ISL 527525|B.1.178|Democratic Republic of the Congo|2020-05-24	Africa|hCoV-19/Morocco/6890/2020|EPI ISL 459968|B.1.5|Morocco|2020-03-17	0.0002817011	Africa
Africa|hCoV-19/DRC/11157/2020|EPI ISL 527530|B.1|Democratic Republic of the Congo|2020-05-25	Africa|hCoV-19/Morocco/6890/2020|EPI ISL 459968|B.1.5|Morocco|2020-03-17	0.0002443490	Africa
Africa|hCoV-19/DRC/11187/2020|EPI ISL 527523|B.1.1.275|Democratic Republic of the Congo|2020-05-23	Africa|hCoV-19/Morocco/6890/2020|EPI ISL 459968|B.1.5|Morocco|2020-03-17	0.0003499203	Africa
Africa|hCoV-19/DRC/11191/2020|EPI ISL 527506|B.1.1.275|Democratic Republic of the Congo|2020-05-23	Africa|hCoV-19/Morocco/6890/2020|EPI ISL 459968|B.1.5|Morocco|2020-03-17	0.0002417572	Africa
Africa|hCoV-19/DRC/11252/2020|EPI ISL 527557|B.1.1.275|Democratic Republic of the Congo|2020-05-21	Africa|hCoV-19/Morocco/6890/2020|EPI ISL 459968|B.1.5|Morocco|2020-03-17	0.0004111893	Africa
Africa|hCoV-19/DRC/11260/2020|EPI ISL 527558|B.1.1.275|Democratic Republic of the Congo|2020-05-23	Africa|hCoV-19/Morocco/6890/2020|EPI ISL 459968|B.1.5|Morocco|2020-03-17	0.0002742166	Africa
Africa|hCoV-19/DRC/1131/2020|EPI ISL 429255|B.1.5|Democratic Republic of the Congo|2020-04-05	Africa|hCoV-19/Morocco/6890/2020|EPI ISL 459968|B.1.5|Morocco|2020-03-17	0.0000682128	Africa
Africa|hCoV-19/DRC/11310/2020|EPI ISL 527529|B.1.149|Democratic Republic of the Congo|2020-05-25	Africa|hCoV-19/Morocco/6890/2020|EPI ISL 459968|B.1.5|Morocco|2020-03-17	0.0001755822	Africa
Africa|hCoV-19/DRC/11318/2020|EPI ISL 527559|B.1.149|Democratic Republic of the Congo|2020-05-25	Africa|hCoV-19/Morocco/6890/2020|EPI ISL 459968|B.1.5|Morocco|2020-03-17	0.0001705580	Africa
Africa|hCoV-19/DRC/11326/2020|EPI ISL 527508|B.1|Democratic Republic of the Congo|2020-05-25	Africa|hCoV-19/Morocco/6890/2020|EPI ISL 459968|B.1.5|Morocco|2020-03-17	0.0001730685	Africa
Africa|hCoV-19/DRC/11334/2020|EPI ISL 527504|B.1.178|Democratic Republic of the Congo|2020-05-25	Africa|hCoV-19/Morocco/6890/2020|EPI ISL 459968|B.1.5|Morocco|2020-03-17	0.0001728208	Africa
Africa|hCoV-19/DRC/11337/2020|EPI ISL 527510|B.1.84|Democratic Republic of the Congo|2020-05-25	Africa|hCoV-19/Morocco/6890/2020|EPI ISL 459968|B.1.5|Morocco|2020-03-17	0.0002426476	Africa
Africa|hCoV-19/DRC/11341/2020|EPI ISL 527509|B.1.1.275|Democratic Republic of the Congo|2020-05-25	Africa|hCoV-19/Morocco/6890/2020|EPI ISL 459968|B.1.5|Morocco|2020-03-17	0.0003463970	Africa
Africa|hCoV-19/DRC/11348/2020|EPI ISL 527560|B.1.149|Democratic Republic of the Congo|2020-05-25	Africa|hCoV-19/Morocco/6890/2020|EPI ISL 459968|B.1.5|Morocco|2020-03-17	0.0001705640	Africa
Africa|hCoV-19/DRC/11369/2020|EPI ISL 527537|B.1.214|Democratic Republic of the Congo|2020-05-25	Africa|hCoV-19/Morocco/6890/2020|EPI ISL 459968|B.1.5|Morocco|2020-03-17	0.0002113732	Africa
Africa|hCoV-19/DRC/11376/2020|EPI ISL 527513|B.1.214|Democratic Republic of the Congo|2020-05-25	Africa|hCoV-19/Morocco/6890/2020|EPI ISL 459968|B.1.5|Morocco|2020-03-17	0.0002428664	Africa
Africa|hCoV-19/DRC/11411/2020|EPI ISL 527561|B.1.5|Democratic Republic of the Congo|2020-05-25	Africa|hCoV-19/Morocco/6890/2020|EPI ISL 459968|B.1.5|Morocco|2020-03-17	0.0001370232	Africa
Africa|hCoV-19/DRC/11450/2020|EPI ISL 527516|B.1.5|Democratic Republic of the Congo|2020-05-25	Africa|hCoV-19/Morocco/6890/2020|EPI ISL 459968|B.1.5|Morocco|2020-03-17	0.0000703871	Africa
Africa|hCoV-19/DRC/11458/2020|EPI ISL 527497|B.1.5|Democratic Republic of the Congo|2020-05-25	Africa|hCoV-19/Morocco/6890/2020|EPI ISL 459968|B.1.5|Morocco|2020-03-17	0.0002076088	Africa
Africa|hCoV-19/DRC/11460/2020|EPI ISL 527562|B.1.214|Democratic Republic of the Congo|2020-05-25	Africa|hCoV-19/Morocco/6890/2020|EPI ISL 459968|B.1.5|Morocco|2020-03-17	0.0003464277	Africa
Africa|hCoV-19/DRC/11472/2020|EPI ISL 527502|B.1.214|Democratic Republic of the Congo|2020-05-25	Africa|hCoV-19/Morocco/6890/2020|EPI ISL 459968|B.1.5|Morocco|2020-03-17	0.0002756641	Africa
Africa|hCoV-19/DRC/11477/2020|EPI ISL 527563|B.1.84|Democratic Republic of the Congo|2020-05-25	Africa|hCoV-19/Morocco/6890/2020|EPI ISL 459968|B.1.5|Morocco|2020-03-17	0.0001026659	Africa
Africa|hCoV-19/DRC/11486/2020|EPI ISL 527564|B.1.214|Democratic Republic of the Congo|2020-05-25	Africa|hCoV-19/Morocco/6890/2020|EPI ISL 459968|B.1.5|Morocco|2020-03-17	0.0002742072	Africa
Africa|hCoV-19/DRC/11487/2020|EPI ISL 527505|B.1|Democratic Republic of the Congo|2020-05-25	Africa|hCoV-19/Morocco/6890/2020|EPI ISL 459968|B.1.5|Morocco|2020-03-17	0.0002077962	Africa
Africa|hCoV-19/DRC/11507/2020|EPI ISL 527512|B.1|Democratic Republic of the Congo|2020-05-25	Africa|hCoV-19/Morocco/6890/2020|EPI ISL 459968|B.1.5|Morocco|2020-03-17	0.0002077004	Africa
Africa|hCoV-19/DRC/1151/2020|EPI ISL 447596|B.38|Democratic Republic of the Congo|2020-04-05	Africa|hCoV-19/Morocco/6890/2020|EPI ISL 459968|B.1.5|Morocco|2020-03-17	0.0004782332	Africa
Africa|hCoV-19/DRC/11511/2020|EPI ISL 527511|B.1.214|Democratic Republic of the Congo|2020-05-25	Africa|hCoV-19/Morocco/6890/2020|EPI ISL 459968|B.1.5|Morocco|2020-03-17	0.0002426922	Africa
Africa|hCoV-19/DRC/11572/2020|EPI ISL 527565|B.1.214|Democratic Republic of the Congo|2020-05-25	Africa|hCoV-19/Morocco/6890/2020|EPI ISL 459968|B.1.5|Morocco|2020-03-17	0.0001711635	Africa
Africa|hCoV-19/DRC/11576/2020|EPI ISL 527517|B.1|Democratic Republic of the Congo|2020-05-25	Africa|hCoV-19/Morocco/6890/2020|EPI ISL 459968|B.1.5|Morocco|2020-03-17	0.0001743352	Africa
Africa|hCoV-19/DRC/11583/2020|EPI ISL 527542|B.1|Democratic Republic of the Congo|2020-05-25	Africa|hCoV-19/Morocco/6890/2020|EPI ISL 459968|B.1.5|Morocco|2020-03-17	0.0002131323	Africa
Africa|hCoV-19/DRC/11616/2020|EPI ISL 527519|B.1|Democratic Republic of the Congo|2020-05-25	Africa|hCoV-19/Morocco/6890/2020|EPI ISL 459968|B.1.5|Morocco|2020-03-17	0.0001740322	Africa
Africa|hCoV-19/DRC/11623/2020|EPI ISL 527566|B.1.5|Democratic Republic of the Congo|2020-05-25	Africa|hCoV-19/Morocco/6890/2020|EPI ISL 459968|B.1.5|Morocco|2020-03-17	0.0001714166	Africa
Africa|hCoV-19/DRC/11624/2020|EPI ISL 527567|B.1.149|Democratic Republic of the Congo|2020-05-25	Africa|hCoV-19/Morocco/6890/2020|EPI ISL 459968|B.1.5|Morocco|2020-03-17	0.0001713336	Africa
Africa|hCoV-19/DRC/11631/2020|EPI ISL 527568|B.1.149|Democratic Republic of the Congo|2020-05-25	Africa|hCoV-19/Morocco/6890/2020|EPI ISL 459968|B.1.5|Morocco|2020-03-17	0.0001715099	Africa
Africa|hCoV-19/DRC/11632/2020|EPI ISL 527493|B.1|Democratic Republic of the Congo|2020-05-25	Africa|hCoV-19/Morocco/6890/2020|EPI ISL 459968|B.1.5|Morocco|2020-03-17	0.0001716506	Africa
Africa|hCoV-19/DRC/11635/2020|EPI ISL 527540|B.1.214|Democratic Republic of the Congo|2020-05-25	Africa|hCoV-19/Morocco/6890/2020|EPI ISL 459968|B.1.5|Morocco|2020-03-17	0.0002117570	Africa
Africa|hCoV-19/DRC/11640/2020|EPI ISL 527535|B.1.178|Democratic Republic of the Congo|2020-05-25	Africa|hCoV-19/Morocco/6890/2020|EPI ISL 459968|B.1.5|Morocco|2020-03-17	0.0002801646	Africa
Africa|hCoV-19/DRC/11643/2020|EPI ISL 527520|B.1.5|Democratic Republic of the Congo|2020-05-25	Africa|hCoV-19/Morocco/6890/2020|EPI ISL 459968|B.1.5|Morocco|2020-03-17	0.0001744433	Africa
Africa|hCoV-19/DRC/11648/2020|EPI ISL 527569|B.1.6|Democratic Republic of the Congo|2020-05-25	Africa|hCoV-19/Morocco/6890/2020|EPI ISL 459968|B.1.5|Morocco|2020-03-17	0.0002048186	Africa
Africa|hCoV-19/DRC/11652/2020|EPI ISL 527570|B.1.149|Democratic Republic of the Congo|2020-05-25	Africa|hCoV-19/Morocco/6890/2020|EPI ISL 459968|B.1.5|Morocco|2020-03-17	0.0001712861	Africa
Africa|hCoV-19/DRC/11653/2020|EPI ISL 527533|B.1.84|Democratic Republic of the Congo|2020-05-25	Africa|hCoV-19/Morocco/6890/2020|EPI ISL 459968|B.1.5|Morocco|2020-03-17	0.0001403743	Africa
Africa|hCoV-19/DRC/11676/2020|EPI ISL 527531|B.1|Democratic Republic of the Congo|2020-05-26	Africa|hCoV-19/Morocco/6890/2020|EPI ISL 459968|B.1.5|Morocco|2020-03-17	0.0003526402	Africa
Africa|hCoV-19/DRC/11677/2020|EPI ISL 527515|B.1.214|Democratic Republic of the Congo|2020-05-26	Africa|hCoV-19/Morocco/6890/2020|EPI ISL 459968|B.1.5|Morocco|2020-03-17	0.0002786245	Africa
Africa|hCoV-19/DRC/11732/2020|EPI ISL 527536|B.1.214|Democratic Republic of the Congo|2020-05-26	Africa|hCoV-19/Morocco/6890/2020|EPI ISL 459968|B.1.5|Morocco|2020-03-17	0.0001403875	Africa
Africa|hCoV-19/DRC/11733/2020|EPI ISL 527571|B.1.149|Democratic Republic of the Congo|2020-05-26	Africa|hCoV-19/Morocco/6890/2020|EPI ISL 459968|B.1.5|Morocco|2020-03-17	0.0001705485	Africa
Africa|hCoV-19/DRC/11806/2020|EPI ISL 527572|B.1.214|Democratic Republic of the Congo|2020-05-26	Africa|hCoV-19/Morocco/6890/2020|EPI ISL 459968|B.1.5|Morocco|2020-03-17	0.0002740756	Africa
Africa|hCoV-19/DRC/1234/2020|EPI ISL 429258|B.1.5|Democratic Republic of the Congo|2020-04-06	Africa|hCoV-19/Morocco/6890/2020|EPI ISL 459968|B.1.5|Morocco|2020-03-17	0.0000715813	Africa
Africa|hCoV-19/DRC/1249/2020|EPI ISL 429259|B.1.5|Democratic Republic of the Congo|2020-04-06	Africa|hCoV-19/Morocco/6890/2020|EPI ISL 459968|B.1.5|Morocco|2020-03-17	0.0000685118	Africa
Africa|hCoV-19/DRC/1319/2020|EPI ISL 431011|B.1.128|Democratic Republic of the Congo|2020-04-07	Africa|hCoV-19/Morocco/6890/2020|EPI ISL 459968|B.1.5|Morocco|2020-03-17	0.0002394692	Africa
Africa|hCoV-19/DRC/1324/2020|EPI ISL 435033|B.1.128|Democratic Republic of the Congo|2020-04-07	Africa|hCoV-19/Morocco/6890/2020|EPI ISL 459968|B.1.5|Morocco|2020-03-17	0.0002377212	Africa
Africa|hCoV-19/DRC/1326/2020|EPI ISL 435116|B.1|Democratic Republic of the Congo|2020-04-07	Africa|hCoV-19/Morocco/6890/2020|EPI ISL 459968|B.1.5|Morocco|2020-03-17	0.0001391791	Africa
Africa|hCoV-19/DRC/1375/2020|EPI ISL 435117|B.1.1.1|Democratic Republic of the Congo|2020-04-07	Africa|hCoV-19/Morocco/6890/2020|EPI ISL 459968|B.1.5|Morocco|2020-03-17	0.0003819496	Africa
Africa|hCoV-19/DRC/1376/2020|EPI ISL 431012|B.1.1.1|Democratic Republic of the Congo|2020-04-07	Africa|hCoV-19/Morocco/6890/2020|EPI ISL 459968|B.1.5|Morocco|2020-03-17	0.0003442359	Africa
Africa|hCoV-19/DRC/1377/2020|EPI ISL 434678|B.1.1.1|Democratic Republic of the Congo|2020-04-07	Africa|hCoV-19/Morocco/6890/2020|EPI ISL 459968|B.1.5|Morocco|2020-03-17	0.0003070342	Africa
Africa|hCoV-19/DRC/1378/2020|EPI ISL 435118|B.1.1.1|Democratic Republic of the Congo|2020-04-07	Africa|hCoV-19/Morocco/6890/2020|EPI ISL 459968|B.1.5|Morocco|2020-03-17	0.0003428954	Africa
Africa|hCoV-19/DRC/1382/2020|EPI ISL 435113|B.1.1.1|Democratic Republic of the Congo|2020-04-07	Africa|hCoV-19/Morocco/6890/2020|EPI ISL 459968|B.1.5|Morocco|2020-03-17	0.0003497980	Africa
Africa|hCoV-19/DRC/1397/2020|EPI ISL 434679|B.1.1.1|Democratic Republic of the Congo|2020-04-07	Africa|hCoV-19/Morocco/6890/2020|EPI ISL 459968|B.1.5|Morocco|2020-03-17	0.0003435148	Africa
Africa|hCoV-19/DRC/1398/2020|EPI ISL 435114|B.1.1.1|Democratic Republic of the Congo|2020-04-07	Africa|hCoV-19/Morocco/6890/2020|EPI ISL 459968|B.1.5|Morocco|2020-03-17	0.0003053056	Africa
Africa|hCoV-19/DRC/1422/2020|EPI ISL 434680|B.1.149|Democratic Republic of the Congo|2020-04-08	Africa|hCoV-19/Morocco/6890/2020|EPI ISL 459968|B.1.5|Morocco|2020-03-17	0.0001734021	Africa
Africa|hCoV-19/DRC/1423/2020|EPI ISL 434710|B.1.149|Democratic Republic of the Congo|2020-04-08	Africa|hCoV-19/Morocco/6890/2020|EPI ISL 459968|B.1.5|Morocco|2020-03-17	0.0001356416	Africa
Africa|hCoV-19/DRC/1486/2020|EPI ISL 434711|B.1|Democratic Republic of the Congo|2020-04-08	Africa|hCoV-19/Morocco/6890/2020|EPI ISL 459968|B.1.5|Morocco|2020-03-17	0.0001054313	Africa
Africa|hCoV-19/DRC/1516/2020|EPI ISL 435032|B.1.5|Democratic Republic of the Congo|2020-04-09	Africa|hCoV-19/Morocco/6890/2020|EPI ISL 459968|B.1.5|Morocco|2020-03-17	0.0000676225	Africa
Africa|hCoV-19/DRC/1565/2020|EPI ISL 434681|B.1|Democratic Republic of the Congo|2020-04-09	Africa|hCoV-19/Morocco/6890/2020|EPI ISL 459968|B.1.5|Morocco|2020-03-17	0.0001034263	Africa
Africa|hCoV-19/DRC/158/2020|EPI ISL 417950|B.40|Democratic Republic of the Congo|2020-03-20	Africa|hCoV-19/Morocco/6890/2020|EPI ISL 459968|B.1.5|Morocco|2020-03-17	0.0004735576	Africa
Africa|hCoV-19/DRC/1715/2020|EPI ISL 435156|B.1.84|Democratic Republic of the Congo|2020-04-10	Africa|hCoV-19/Morocco/6890/2020|EPI ISL 459968|B.1.5|Morocco|2020-03-17	0.0001365808	Africa
Africa|hCoV-19/DRC/1767/2020|EPI ISL 435157|B.1.5|Democratic Republic of the Congo|2020-04-10	Africa|hCoV-19/Morocco/6890/2020|EPI ISL 459968|B.1.5|Morocco|2020-03-17	0.0000704609	Africa
Africa|hCoV-19/DRC/1779/2020|EPI ISL 435158|C.14|Democratic Republic of the Congo|2020-04-10	Africa|hCoV-19/Morocco/6890/2020|EPI ISL 459968|B.1.5|Morocco|2020-03-17	0.0004200725	Africa
Africa|hCoV-19/DRC/191/2020|EPI ISL 417955|B.1.128|Democratic Republic of the Congo|2020-03-21	Africa|hCoV-19/Morocco/6890/2020|EPI ISL 459968|B.1.5|Morocco|2020-03-17	0.0002368719	Africa
Africa|hCoV-19/DRC/1952/2020|EPI ISL 435159|B.1.5|Democratic Republic of the Congo|2020-04-11	Africa|hCoV-19/Morocco/6890/2020|EPI ISL 459968|B.1.5|Morocco|2020-03-17	0.0000697104	Africa
Africa|hCoV-19/DRC/1982/2020|EPI ISL 435160|B.1|Democratic Republic of the Congo|2020-04-12	Africa|hCoV-19/Morocco/6890/2020|EPI ISL 459968|B.1.5|Morocco|2020-03-17	0.0001040709	Africa
Africa|hCoV-19/DRC/2047/2020|EPI ISL 435161|B.1.1.1|Democratic Republic of the Congo|2020-04-12	Africa|hCoV-19/Morocco/6890/2020|EPI ISL 459968|B.1.5|Morocco|2020-03-17	0.0003103689	Africa
Africa|hCoV-19/DRC/2063/2020|EPI ISL 435162|B.1|Democratic Republic of the Congo|2020-04-12	Africa|hCoV-19/Morocco/6890/2020|EPI ISL 459968|B.1.5|Morocco|2020-03-17	0.0000694242	Africa
Africa|hCoV-19/DRC/2120/2020|EPI ISL 435163|B.1.149|Democratic Republic of the Congo|2020-04-12	Africa|hCoV-19/Morocco/6890/2020|EPI ISL 459968|B.1.5|Morocco|2020-03-17	0.0001364978	Africa
Africa|hCoV-19/DRC/2121/2020|EPI ISL 435164|B.1.149|Democratic Republic of the Congo|2020-04-12	Africa|hCoV-19/Morocco/6890/2020|EPI ISL 459968|B.1.5|Morocco|2020-03-17	0.0001386886	Africa
Africa|hCoV-19/DRC/2122/2020|EPI ISL 435165|B.1.149|Democratic Republic of the Congo|2020-04-13	Africa|hCoV-19/Morocco/6890/2020|EPI ISL 459968|B.1.5|Morocco|2020-03-17	0.0002115618	Africa
Africa|hCoV-19/DRC/2125/2020|EPI ISL 435166|B.1.149|Democratic Republic of the Congo|2020-04-13	Africa|hCoV-19/Morocco/6890/2020|EPI ISL 459968|B.1.5|Morocco|2020-03-17	0.0001390451	Africa
Africa|hCoV-19/DRC/2128/2020|EPI ISL 435167|B.1|Democratic Republic of the Congo|2020-04-13	Africa|hCoV-19/Morocco/6890/2020|EPI ISL 459968|B.1.5|Morocco|2020-03-17	0.0000709030	Africa
Africa|hCoV-19/DRC/2133/2020|EPI ISL 435168|B.1.128|Democratic Republic of the Congo|2020-04-13	Africa|hCoV-19/Morocco/6890/2020|EPI ISL 459968|B.1.5|Morocco|2020-03-17	0.0002463419	Africa
Africa|hCoV-19/DRC/214/2020|EPI ISL 420030|B.1.6|Democratic Republic of the Congo|2020-03-21	Africa|hCoV-19/Morocco/6890/2020|EPI ISL 459968|B.1.5|Morocco|2020-03-17	0.0000678097	Africa
Africa|hCoV-19/DRC/215/2020|EPI ISL 420031|B.1.1.1|Democratic Republic of the Congo|2020-03-21	Africa|hCoV-19/Morocco/6890/2020|EPI ISL 459968|B.1.5|Morocco|2020-03-17	0.0003446916	Africa
Africa|hCoV-19/DRC/2169/2020|EPI ISL 436194|B.1.5|Democratic Republic of the Congo|2020-04-13	Africa|hCoV-19/Morocco/6890/2020|EPI ISL 459968|B.1.5|Morocco|2020-03-17	0.0001055710	Africa
Africa|hCoV-19/DRC/2299/2020|EPI ISL 436412|B.1.5|Democratic Republic of the Congo|2020-04-14	Africa|hCoV-19/Morocco/6890/2020|EPI ISL 459968|B.1.5|Morocco|2020-03-17	0.0001364404	Africa
Africa|hCoV-19/DRC/236/2020|EPI ISL 420032|B.1.128|Democratic Republic of the Congo|2020-03-22	Africa|hCoV-19/Morocco/6890/2020|EPI ISL 459968|B.1.5|Morocco|2020-03-17	0.0002371552	Africa
Africa|hCoV-19/DRC/2363/2020|EPI ISL 437194|B.1.84|Democratic Republic of the Congo|2020-04-14	Africa|hCoV-19/Morocco/6890/2020|EPI ISL 459968|B.1.5|Morocco|2020-03-17	0.0001023193	Africa
Africa|hCoV-19/DRC/2384/2020|EPI ISL 437196|B.1.149|Democratic Republic of the Congo|2020-04-14	Africa|hCoV-19/Morocco/6890/2020|EPI ISL 459968|B.1.5|Morocco|2020-03-17	0.0001389632	Africa
Africa|hCoV-19/DRC/241/2020|EPI ISL 420033|B.1.1.75|Democratic Republic of the Congo|2020-03-22	Africa|hCoV-19/Morocco/6890/2020|EPI ISL 459968|B.1.5|Morocco|2020-03-17	0.0002710794	Africa
Africa|hCoV-19/DRC/243/2020|EPI ISL 420034|B.1|Democratic Republic of the Congo|2020-03-22	Africa|hCoV-19/Morocco/6890/2020|EPI ISL 459968|B.1.5|Morocco|2020-03-17	0.0001732020	Africa
Africa|hCoV-19/DRC/248/2020|EPI ISL 420035|B.1.5|Democratic Republic of the Congo|2020-03-22	Africa|hCoV-19/Morocco/6890/2020|EPI ISL 459968|B.1.5|Morocco|2020-03-17	0.0000338743	Africa
Africa|hCoV-19/DRC/2496/2020|EPI ISL 437337|B.1.149|Democratic Republic of the Congo|2020-04-15	Africa|hCoV-19/Morocco/6890/2020|EPI ISL 459968|B.1.5|Morocco|2020-03-17	0.0001690740	Africa
Africa|hCoV-19/DRC/2529/2020|EPI ISL 437338|B.1.178|Democratic Republic of the Congo|2020-04-15	Africa|hCoV-19/Morocco/6890/2020|EPI ISL 459968|B.1.5|Morocco|2020-03-17	0.0001352564	Africa
Africa|hCoV-19/DRC/253/2020|EPI ISL 420838|B.1.5|Democratic Republic of the Congo|2020-03-22	Africa|hCoV-19/Morocco/6890/2020|EPI ISL 459968|B.1.5|Morocco|2020-03-17	0.0000339987	Africa
Africa|hCoV-19/DRC/2536/2020|EPI ISL 437339|B.1|Democratic Republic of the Congo|2020-04-15	Africa|hCoV-19/Morocco/6890/2020|EPI ISL 459968|B.1.5|Morocco|2020-03-17	0.0001352565	Africa
Africa|hCoV-19/DRC/254/2020|EPI ISL 420839|B.1|Democratic Republic of the Congo|2020-03-22	Africa|hCoV-19/Morocco/6890/2020|EPI ISL 459968|B.1.5|Morocco|2020-03-17	0.0001713448	Africa
Africa|hCoV-19/DRC/2563/2020|EPI ISL 437340|B.1.9|Democratic Republic of the Congo|2020-04-15	Africa|hCoV-19/Morocco/6890/2020|EPI ISL 459968|B.1.5|Morocco|2020-03-17	0.0004058349	Africa
Africa|hCoV-19/DRC/2580/2020|EPI ISL 437341|B.1.5|Democratic Republic of the Congo|2020-04-15	Africa|hCoV-19/Morocco/6890/2020|EPI ISL 459968|B.1.5|Morocco|2020-03-17	0.0000680081	Africa
Africa|hCoV-19/DRC/2644/2020|EPI ISL 437342|B.1.84|Democratic Republic of the Congo|2020-04-15	Africa|hCoV-19/Morocco/6890/2020|EPI ISL 459968|B.1.5|Morocco|2020-03-17	0.0001714392	Africa
Africa|hCoV-19/DRC/2670/2020|EPI ISL 437343|B.1.9|Democratic Republic of the Congo|2020-04-15	Africa|hCoV-19/Morocco/6890/2020|EPI ISL 459968|B.1.5|Morocco|2020-03-17	0.0004396924	Africa
Africa|hCoV-19/DRC/2727/2020|EPI ISL 437344|B.1|Democratic Republic of the Congo|2020-04-16	Africa|hCoV-19/Morocco/6890/2020|EPI ISL 459968|B.1.5|Morocco|2020-03-17	0.0000688508	Africa
Africa|hCoV-19/DRC/2728/2020|EPI ISL 437345|B.1.84|Democratic Republic of the Congo|2020-04-16	Africa|hCoV-19/Morocco/6890/2020|EPI ISL 459968|B.1.5|Morocco|2020-03-17	0.0001385705	Africa
Africa|hCoV-19/DRC/2813/2020|EPI ISL 437346|C.14|Democratic Republic of the Congo|2020-04-16	Africa|hCoV-19/Morocco/6890/2020|EPI ISL 459968|B.1.5|Morocco|2020-03-17	0.0004399671	Africa
Africa|hCoV-19/DRC/2819/2020|EPI ISL 437347|B.1|Democratic Republic of the Congo|2020-04-16	Africa|hCoV-19/Morocco/6890/2020|EPI ISL 459968|B.1.5|Morocco|2020-03-17	0.0001727696	Africa
Africa|hCoV-19/DRC/2827/2020|EPI ISL 437348|B.1|Democratic Republic of the Congo|2020-04-16	Africa|hCoV-19/Morocco/6890/2020|EPI ISL 459968|B.1.5|Morocco|2020-03-17	0.0000676195	Africa
Africa|hCoV-19/DRC/2855/2020|EPI ISL 437350|B.1|Democratic Republic of the Congo|2020-04-16	Africa|hCoV-19/Morocco/6890/2020|EPI ISL 459968|B.1.5|Morocco|2020-03-17	0.0001014403	Africa
Africa|hCoV-19/DRC/2864/2020|EPI ISL 437351|B.1|Democratic Republic of the Congo|2020-04-16	Africa|hCoV-19/Morocco/6890/2020|EPI ISL 459968|B.1.5|Morocco|2020-03-17	0.0001016558	Africa
Africa|hCoV-19/DRC/2904/2020|EPI ISL 437352|B.1|Democratic Republic of the Congo|2020-04-17	Africa|hCoV-19/Morocco/6890/2020|EPI ISL 459968|B.1.5|Morocco|2020-03-17	0.0001014403	Africa
Africa|hCoV-19/DRC/2938/2020|EPI ISL 437353|B.1.275|Democratic Republic of the Congo|2020-04-17	Africa|hCoV-19/Morocco/6890/2020|EPI ISL 459968|B.1.5|Morocco|2020-03-17	0.0003498420	Africa
Africa|hCoV-19/DRC/2939/2020|EPI ISL 437354|B.1|Democratic Republic of the Congo|2020-04-17	Africa|hCoV-19/Morocco/6890/2020|EPI ISL 459968|B.1.5|Morocco|2020-03-17	0.0002033130	Africa
Africa|hCoV-19/DRC/2942/2020|EPI ISL 437355|B.1|Democratic Republic of the Congo|2020-04-17	Africa|hCoV-19/Morocco/6890/2020|EPI ISL 459968|B.1.5|Morocco|2020-03-17	0.0002779909	Africa
Africa|hCoV-19/DRC/299/2020|EPI ISL 420840|B.4|Democratic Republic of the Congo|2020-03-20	Africa|hCoV-19/Morocco/6890/2020|EPI ISL 459968|B.1.5|Morocco|2020-03-17	0.0006190357	Africa
Africa|hCoV-19/DRC/300/2020|EPI ISL 420841|A|Democratic Republic of the Congo|2020-03-22	Africa|hCoV-19/Morocco/6890/2020|EPI ISL 459968|B.1.5|Morocco|2020-03-17	0.0004089451	Africa
Africa|hCoV-19/DRC/3041/2020|EPI ISL 437356|B.1|Democratic Republic of the Congo|2020-04-18	Africa|hCoV-19/Morocco/6890/2020|EPI ISL 459968|B.1.5|Morocco|2020-03-17	0.0001697783	Africa
Africa|hCoV-19/DRC/307/2020|EPI ISL 420842|B.1.9|Democratic Republic of the Congo|2020-03	Africa|hCoV-19/Morocco/6890/2020|EPI ISL 459968|B.1.5|Morocco|2020-03-17	0.0002437256	Africa
Africa|hCoV-19/DRC/3070/2020|EPI ISL 437357|B.1.214|Democratic Republic of the Congo|2020-04-18	Africa|hCoV-19/Morocco/6890/2020|EPI ISL 459968|B.1.5|Morocco|2020-03-17	0.0002040158	Africa
Africa|hCoV-19/DRC/3089/2020|EPI ISL 437358|B.1.84|Democratic Republic of the Congo|2020-04-19	Africa|hCoV-19/Morocco/6890/2020|EPI ISL 459968|B.1.5|Morocco|2020-03-17	0.0001354264	Africa
Africa|hCoV-19/DRC/3440/2020|EPI ISL 447597|B.1.84|Democratic Republic of the Congo|2020-04-22	Africa|hCoV-19/Morocco/6890/2020|EPI ISL 459968|B.1.5|Morocco|2020-03-17	0.0001368438	Africa
Africa|hCoV-19/DRC/3451/2020|EPI ISL 447598|B.1.178|Democratic Republic of the Congo|2020-04-22	Africa|hCoV-19/Morocco/6890/2020|EPI ISL 459968|B.1.5|Morocco|2020-03-17	0.0001711964	Africa
Africa|hCoV-19/DRC/3453/2020|EPI ISL 447599|B.1.84|Democratic Republic of the Congo|2020-04-22	Africa|hCoV-19/Morocco/6890/2020|EPI ISL 459968|B.1.5|Morocco|2020-03-17	0.0001369281	Africa
Africa|hCoV-19/DRC/3481/2020|EPI ISL 447600|B.1|Democratic Republic of the Congo|2020-04-22	Africa|hCoV-19/Morocco/6890/2020|EPI ISL 459968|B.1.5|Morocco|2020-03-17	0.0000702549	Africa
Africa|hCoV-19/DRC/3482/2020|EPI ISL 447601|B.1|Democratic Republic of the Congo|2020-04-22	Africa|hCoV-19/Morocco/6890/2020|EPI ISL 459968|B.1.5|Morocco|2020-03-17	0.0001035597	Africa
Africa|hCoV-19/DRC/3483/2020|EPI ISL 447602|B.1|Democratic Republic of the Congo|2020-04-22	Africa|hCoV-19/Morocco/6890/2020|EPI ISL 459968|B.1.5|Morocco|2020-03-17	0.0000701440	Africa
Africa|hCoV-19/DRC/3490/2020|EPI ISL 447603|B.1|Democratic Republic of the Congo|2020-04-22	Africa|hCoV-19/Morocco/6890/2020|EPI ISL 459968|B.1.5|Morocco|2020-03-17	0.0001028407	Africa
Africa|hCoV-19/DRC/3504/2020|EPI ISL 447604|B.1.149|Democratic Republic of the Congo|2020-04-23	Africa|hCoV-19/Morocco/6890/2020|EPI ISL 459968|B.1.5|Morocco|2020-03-17	0.0001404328	Africa
Africa|hCoV-19/DRC/352/2020|EPI ISL 420850|B.1.5|Democratic Republic of the Congo|2020-03	Africa|hCoV-19/Morocco/6890/2020|EPI ISL 459968|B.1.5|Morocco|2020-03-17	0.0001027322	Africa
Africa|hCoV-19/DRC/353/2020|EPI ISL 420843|B.1.5|Democratic Republic of the Congo|2020-03	Africa|hCoV-19/Morocco/6890/2020|EPI ISL 459968|B.1.5|Morocco|2020-03-17	0.0000342737	Africa
Africa|hCoV-19/DRC/355/2020|EPI ISL 420844|B.1|Democratic Republic of the Congo|2020-03	Africa|hCoV-19/Morocco/6890/2020|EPI ISL 459968|B.1.5|Morocco|2020-03-17	0.0000678029	Africa
Africa|hCoV-19/DRC/3552/2020|EPI ISL 447605|B.1.84|Democratic Republic of the Congo|2020-04-23	Africa|hCoV-19/Morocco/6890/2020|EPI ISL 459968|B.1.5|Morocco|2020-03-17	0.0001385772	Africa
Africa|hCoV-19/DRC/3595/2020|EPI ISL 447606|B.1.5|Democratic Republic of the Congo|2020-04-23	Africa|hCoV-19/Morocco/6890/2020|EPI ISL 459968|B.1.5|Morocco|2020-03-17	0.0001024331	Africa
Africa|hCoV-19/DRC/3632/2020|EPI ISL 447607|B.1.5|Democratic Republic of the Congo|2020-04-23	Africa|hCoV-19/Morocco/6890/2020|EPI ISL 459968|B.1.5|Morocco|2020-03-17	0.0001027583	Africa
Africa|hCoV-19/DRC/3633/2020|EPI ISL 447230|B.1.5|Democratic Republic of the Congo|2020-04-23	Africa|hCoV-19/Morocco/6890/2020|EPI ISL 459968|B.1.5|Morocco|2020-03-17	0.0001037424	Africa
Africa|hCoV-19/DRC/3653/2020|EPI ISL 447231|B.1.128|Democratic Republic of the Congo|2020-04-23	Africa|hCoV-19/Morocco/6890/2020|EPI ISL 459968|B.1.5|Morocco|2020-03-17	0.0003056568	Africa
Africa|hCoV-19/DRC/3659/2020|EPI ISL 447232|B.1.128|Democratic Republic of the Congo|2020-04-23	Africa|hCoV-19/Morocco/6890/2020|EPI ISL 459968|B.1.5|Morocco|2020-03-17	0.0003059373	Africa
Africa|hCoV-19/DRC/3661/2020|EPI ISL 447233|B.1.128|Democratic Republic of the Congo|2020-04-23	Africa|hCoV-19/Morocco/6890/2020|EPI ISL 459968|B.1.5|Morocco|2020-03-17	0.0003085592	Africa
Africa|hCoV-19/DRC/3662/2020|EPI ISL 447234|B.1.128|Democratic Republic of the Congo|2020-04-23	Africa|hCoV-19/Morocco/6890/2020|EPI ISL 459968|B.1.5|Morocco|2020-03-17	0.0003083267	Africa
Africa|hCoV-19/DRC/3664/2020|EPI ISL 447235|B.1.128|Democratic Republic of the Congo|2020-04-23	Africa|hCoV-19/Morocco/6890/2020|EPI ISL 459968|B.1.5|Morocco|2020-03-17	0.0003083795	Africa
Africa|hCoV-19/DRC/3683/2020|EPI ISL 447236|B.1.5|Democratic Republic of the Congo|2020-04-24	Africa|hCoV-19/Morocco/6890/2020|EPI ISL 459968|B.1.5|Morocco|2020-03-17	0.0001370214	Africa
Africa|hCoV-19/DRC/3688/2020|EPI ISL 447237|B.1.128|Democratic Republic of the Congo|2020-04-24	Africa|hCoV-19/Morocco/6890/2020|EPI ISL 459968|B.1.5|Morocco|2020-03-17	0.0003073582	Africa
Africa|hCoV-19/DRC/376/2020|EPI ISL 420851|B.1.6|Democratic Republic of the Congo|2020-03-25	Africa|hCoV-19/Morocco/6890/2020|EPI ISL 459968|B.1.5|Morocco|2020-03-17	0.0001365137	Africa
Africa|hCoV-19/DRC/3764/2020|EPI ISL 447238|B.1.84|Democratic Republic of the Congo|2020-04-24	Africa|hCoV-19/Morocco/6890/2020|EPI ISL 459968|B.1.5|Morocco|2020-03-17	0.0001710390	Africa
Africa|hCoV-19/DRC/3768/2020|EPI ISL 447239|B.1.84|Democratic Republic of the Congo|2020-04-24	Africa|hCoV-19/Morocco/6890/2020|EPI ISL 459968|B.1.5|Morocco|2020-03-17	0.0001369342	Africa
Africa|hCoV-19/DRC/3778/2020|EPI ISL 447240|B.1.128|Democratic Republic of the Congo|2020-04-24	Africa|hCoV-19/Morocco/6890/2020|EPI ISL 459968|B.1.5|Morocco|2020-03-17	0.0003070227	Africa
Africa|hCoV-19/DRC/3787/2020|EPI ISL 447241|B.1|Democratic Republic of the Congo|2020-04-24	Africa|hCoV-19/Morocco/6890/2020|EPI ISL 459968|B.1.5|Morocco|2020-03-17	0.0001045824	Africa
Africa|hCoV-19/DRC/3791/2020|EPI ISL 447242|B.1|Democratic Republic of the Congo|2020-04-24	Africa|hCoV-19/Morocco/6890/2020|EPI ISL 459968|B.1.5|Morocco|2020-03-17	0.0001413179	Africa
Africa|hCoV-19/DRC/3803/2020|EPI ISL 447243|B.1|Democratic Republic of the Congo|2020-04-24	Africa|hCoV-19/Morocco/6890/2020|EPI ISL 459968|B.1.5|Morocco|2020-03-17	0.0000701122	Africa
Africa|hCoV-19/DRC/3806/2020|EPI ISL 447244|B.1|Democratic Republic of the Congo|2020-04-24	Africa|hCoV-19/Morocco/6890/2020|EPI ISL 459968|B.1.5|Morocco|2020-03-17	0.0000701072	Africa
Africa|hCoV-19/DRC/3827/2020|EPI ISL 447245|B.1|Democratic Republic of the Congo|2020-04-24	Africa|hCoV-19/Morocco/6890/2020|EPI ISL 459968|B.1.5|Morocco|2020-03-17	0.0002055263	Africa
Africa|hCoV-19/DRC/3829/2020|EPI ISL 447246|B.1|Democratic Republic of the Congo|2020-04-24	Africa|hCoV-19/Morocco/6890/2020|EPI ISL 459968|B.1.5|Morocco|2020-03-17	0.0001715034	Africa
Africa|hCoV-19/DRC/3834/2020|EPI ISL 447247|A|Democratic Republic of the Congo|2020-04-25	Africa|hCoV-19/Morocco/6890/2020|EPI ISL 459968|B.1.5|Morocco|2020-03-17	0.0004827179	Africa
Africa|hCoV-19/DRC/3837/2020|EPI ISL 447248|B.1.128|Democratic Republic of the Congo|2020-04-25	Africa|hCoV-19/Morocco/6890/2020|EPI ISL 459968|B.1.5|Morocco|2020-03-17	0.0003081789	Africa
Africa|hCoV-19/DRC/3841/2020|EPI ISL 447249|B.1.128|Democratic Republic of the Congo|2020-04-25	Africa|hCoV-19/Morocco/6890/2020|EPI ISL 459968|B.1.5|Morocco|2020-03-17	0.0003416361	Africa
Africa|hCoV-19/DRC/3842/2020|EPI ISL 471396|B.1.128|Democratic Republic of the Congo|2020-04-25	Africa|hCoV-19/Morocco/6890/2020|EPI ISL 459968|B.1.5|Morocco|2020-03-17	0.0003382053	Africa
Africa|hCoV-19/DRC/3846/2020|EPI ISL 471397|B.1.84|Democratic Republic of the Congo|2020-04-25	Africa|hCoV-19/Morocco/6890/2020|EPI ISL 459968|B.1.5|Morocco|2020-03-17	0.0002028888	Africa
Africa|hCoV-19/DRC/3937/2020|EPI ISL 471398|B.1|Democratic Republic of the Congo|2020-04-25	Africa|hCoV-19/Morocco/6890/2020|EPI ISL 459968|B.1.5|Morocco|2020-03-17	0.0001690706	Africa
Africa|hCoV-19/DRC/3941/2020|EPI ISL 471399|B.1.128|Democratic Republic of the Congo|2020-04-25	Africa|hCoV-19/Morocco/6890/2020|EPI ISL 459968|B.1.5|Morocco|2020-03-17	0.0003076071	Africa
Africa|hCoV-19/DRC/3947/2020|EPI ISL 471400|B.1.214|Democratic Republic of the Congo|2020-04-25	Africa|hCoV-19/Morocco/6890/2020|EPI ISL 459968|B.1.5|Morocco|2020-03-17	0.0002705358	Africa
Africa|hCoV-19/DRC/3949/2020|EPI ISL 471401|B.1.84|Democratic Republic of the Congo|2020-04-26	Africa|hCoV-19/Morocco/6890/2020|EPI ISL 459968|B.1.5|Morocco|2020-03-17	0.0001022496	Africa
Africa|hCoV-19/DRC/396/2020|EPI ISL 420852|B.1.6|Democratic Republic of the Congo|2020-03-26	Africa|hCoV-19/Morocco/6890/2020|EPI ISL 459968|B.1.5|Morocco|2020-03-17	0.0001022819	Africa
Africa|hCoV-19/DRC/397/2020|EPI ISL 420845|B.1.6|Democratic Republic of the Congo|2020-03-26	Africa|hCoV-19/Morocco/6890/2020|EPI ISL 459968|B.1.5|Morocco|2020-03-17	0.0001015722	Africa
Africa|hCoV-19/DRC/400/2020|EPI ISL 420846|B.1.5|Democratic Republic of the Congo|2020-03	Africa|hCoV-19/Morocco/6890/2020|EPI ISL 459968|B.1.5|Morocco|2020-03-17	0.0000678604	Africa
Africa|hCoV-19/DRC/4012/2020|EPI ISL 471402|B.1|Democratic Republic of the Congo|2020-04-26	Africa|hCoV-19/Morocco/6890/2020|EPI ISL 459968|B.1.5|Morocco|2020-03-17	0.0002367188	Africa
Africa|hCoV-19/DRC/402/2020|EPI ISL 420853|B.1|Democratic Republic of the Congo|2020-03-26	Africa|hCoV-19/Morocco/6890/2020|EPI ISL 459968|B.1.5|Morocco|2020-03-17	0.0001063453	Africa
Africa|hCoV-19/DRC/4020/2020|EPI ISL 471403|B.1.5|Democratic Republic of the Congo|2020-04-26	Africa|hCoV-19/Morocco/6890/2020|EPI ISL 459968|B.1.5|Morocco|2020-03-17	0.0001690774	Africa
Africa|hCoV-19/DRC/4026/2020|EPI ISL 471404|B.1.84|Democratic Republic of the Congo|2020-04-27	Africa|hCoV-19/Morocco/6890/2020|EPI ISL 459968|B.1.5|Morocco|2020-03-17	0.0001358692	Africa
Africa|hCoV-19/DRC/4060/2020|EPI ISL 471405|B.1|Democratic Republic of the Congo|2020-04-27	Africa|hCoV-19/Morocco/6890/2020|EPI ISL 459968|B.1.5|Morocco|2020-03-17	0.0001694045	Africa
Africa|hCoV-19/DRC/4075/2020|EPI ISL 471406|B.1.214|Democratic Republic of the Congo|2020-04-27	Africa|hCoV-19/Morocco/6890/2020|EPI ISL 459968|B.1.5|Morocco|2020-03-17	0.0002387962	Africa
Africa|hCoV-19/DRC/4084/2020|EPI ISL 471407|B.1.214|Democratic Republic of the Congo|2020-04-27	Africa|hCoV-19/Morocco/6890/2020|EPI ISL 459968|B.1.5|Morocco|2020-03-17	0.0002708105	Africa
Africa|hCoV-19/DRC/4132/2020|EPI ISL 471408|B.1|Democratic Republic of the Congo|2020-04-27	Africa|hCoV-19/Morocco/6890/2020|EPI ISL 459968|B.1.5|Morocco|2020-03-17	0.0002028840	Africa
Africa|hCoV-19/DRC/4141/2020|EPI ISL 471409|B.1.128|Democratic Republic of the Congo|2020-04-27	Africa|hCoV-19/Morocco/6890/2020|EPI ISL 459968|B.1.5|Morocco|2020-03-17	0.0003043651	Africa
Africa|hCoV-19/DRC/4145/2020|EPI ISL 471410|B.1|Democratic Republic of the Congo|2020-04-27	Africa|hCoV-19/Morocco/6890/2020|EPI ISL 459968|B.1.5|Morocco|2020-03-17	0.0001352537	Africa
Africa|hCoV-19/DRC/4194/2020|EPI ISL 471414|B.1.5|Democratic Republic of the Congo|2020-04-28	Africa|hCoV-19/Morocco/6890/2020|EPI ISL 459968|B.1.5|Morocco|2020-03-17	0.0001690665	Africa
Africa|hCoV-19/DRC/4250/2020|EPI ISL 471415|B.1.1.1|Democratic Republic of the Congo|2020-04-28	Africa|hCoV-19/Morocco/6890/2020|EPI ISL 459968|B.1.5|Morocco|2020-03-17	0.0004058737	Africa
Africa|hCoV-19/DRC/4279/2020|EPI ISL 514114|B.1|Democratic Republic of the Congo|2020-04-28	Africa|hCoV-19/Morocco/6890/2020|EPI ISL 459968|B.1.5|Morocco|2020-03-17	0.0002398022	Africa
Africa|hCoV-19/DRC/4282/2020|EPI ISL 514103|B.1.128|Democratic Republic of the Congo|2020-04-08	Africa|hCoV-19/Morocco/6890/2020|EPI ISL 459968|B.1.5|Morocco|2020-03-17	0.0002741001	Africa
Africa|hCoV-19/DRC/4284/2020|EPI ISL 514115|B.1.128|Democratic Republic of the Congo|2020-04-28	Africa|hCoV-19/Morocco/6890/2020|EPI ISL 459968|B.1.5|Morocco|2020-03-17	0.0002740719	Africa
Africa|hCoV-19/DRC/431/2020|EPI ISL 420847|B.1.147|Democratic Republic of the Congo|2020-03-26	Africa|hCoV-19/Morocco/6890/2020|EPI ISL 459968|B.1.5|Morocco|2020-03-17	0.0001015024	Africa
Africa|hCoV-19/DRC/4418/2020|EPI ISL 496506|B.1.128|Democratic Republic of the Congo|2020-04-29	Africa|hCoV-19/Morocco/6890/2020|EPI ISL 459968|B.1.5|Morocco|2020-03-17	0.0003083585	Africa
Africa|hCoV-19/DRC/4422/2020|EPI ISL 496507|B.1.128|Democratic Republic of the Congo|2020-04-29	Africa|hCoV-19/Morocco/6890/2020|EPI ISL 459968|B.1.5|Morocco|2020-03-17	0.0002772147	Africa
Africa|hCoV-19/DRC/4427/2020|EPI ISL 496508|B.1.128|Democratic Republic of the Congo|2020-04-29	Africa|hCoV-19/Morocco/6890/2020|EPI ISL 459968|B.1.5|Morocco|2020-03-17	0.0002797145	Africa
Africa|hCoV-19/DRC/4429/2020|EPI ISL 513589|B.1.128|Democratic Republic of the Congo|2020-04-29	Africa|hCoV-19/Morocco/6890/2020|EPI ISL 459968|B.1.5|Morocco|2020-03-17	0.0002797341	Africa
Africa|hCoV-19/DRC/4430/2020|EPI ISL 496509|B.1.128|Democratic Republic of the Congo|2020-04-29	Africa|hCoV-19/Morocco/6890/2020|EPI ISL 459968|B.1.5|Morocco|2020-03-17	0.0002743344	Africa
Africa|hCoV-19/DRC/4437/2020|EPI ISL 513590|B.1.128|Democratic Republic of the Congo|2020-05-02	Africa|hCoV-19/Morocco/6890/2020|EPI ISL 459968|B.1.5|Morocco|2020-03-17	0.0003147624	Africa
Africa|hCoV-19/DRC/4442/2020|EPI ISL 496510|B.1.128|Democratic Republic of the Congo|2020-04-29	Africa|hCoV-19/Morocco/6890/2020|EPI ISL 459968|B.1.5|Morocco|2020-03-17	0.0002774738	Africa
Africa|hCoV-19/DRC/4444/2020|EPI ISL 514104|B.1.128|Democratic Republic of the Congo|2020-04-29	Africa|hCoV-19/Morocco/6890/2020|EPI ISL 459968|B.1.5|Morocco|2020-03-17	0.0002732105	Africa
Africa|hCoV-19/DRC/445/2020|EPI ISL 420848|B.1|Democratic Republic of the Congo|2020-03	Africa|hCoV-19/Morocco/6890/2020|EPI ISL 459968|B.1.5|Morocco|2020-03-17	0.0000703106	Africa
Africa|hCoV-19/DRC/4501/2020|EPI ISL 513591|B.1.5|Democratic Republic of the Congo|2020-05-30	Africa|hCoV-19/Morocco/6890/2020|EPI ISL 459968|B.1.5|Morocco|2020-03-17	0.0001049121	Africa
Africa|hCoV-19/DRC/4516/2020|EPI ISL 487192|B.1.1.275|Democratic Republic of the Congo|2020-04-28	Africa|hCoV-19/Morocco/6890/2020|EPI ISL 459968|B.1.5|Morocco|2020-03-17	0.0002392045	Africa
Africa|hCoV-19/DRC/4524/2020|EPI ISL 513597|A|Democratic Republic of the Congo|2020-04-30	Africa|hCoV-19/Morocco/6890/2020|EPI ISL 459968|B.1.5|Morocco|2020-03-17	0.0004780002	Africa
Africa|hCoV-19/DRC/4541/2020|EPI ISL 513598|B.1|Democratic Republic of the Congo|2020-04-30	Africa|hCoV-19/Morocco/6890/2020|EPI ISL 459968|B.1.5|Morocco|2020-03-17	0.0002029195	Africa
Africa|hCoV-19/DRC/4551/2020|EPI ISL 513599|B.1.178|Democratic Republic of the Congo|2020-04-30	Africa|hCoV-19/Morocco/6890/2020|EPI ISL 459968|B.1.5|Morocco|2020-03-17	0.0002413347	Africa
Africa|hCoV-19/DRC/4561/2020|EPI ISL 513600|B.1|Democratic Republic of the Congo|2020-04-30	Africa|hCoV-19/Morocco/6890/2020|EPI ISL 459968|B.1.5|Morocco|2020-03-17	0.0001690666	Africa
Africa|hCoV-19/DRC/4562/2020|EPI ISL 513601|B.1.214|Democratic Republic of the Congo|2020-04-30	Africa|hCoV-19/Morocco/6890/2020|EPI ISL 459968|B.1.5|Morocco|2020-03-17	0.0001690705	Africa
Africa|hCoV-19/DRC/4568/2020|EPI ISL 513602|B.1|Democratic Republic of the Congo|2020-04-30	Africa|hCoV-19/Morocco/6890/2020|EPI ISL 459968|B.1.5|Morocco|2020-03-17	0.0001707171	Africa
Africa|hCoV-19/DRC/4578/2020|EPI ISL 513603|B.1|Democratic Republic of the Congo|2020-04-30	Africa|hCoV-19/Morocco/6890/2020|EPI ISL 459968|B.1.5|Morocco|2020-03-17	0.0002063582	Africa
Africa|hCoV-19/DRC/4613/2020|EPI ISL 513604|B.1.214|Democratic Republic of the Congo|2020-04-30	Africa|hCoV-19/Morocco/6890/2020|EPI ISL 459968|B.1.5|Morocco|2020-03-17	0.0002047158	Africa
Africa|hCoV-19/DRC/4614/2020|EPI ISL 513605|B.1|Democratic Republic of the Congo|2020-04-30	Africa|hCoV-19/Morocco/6890/2020|EPI ISL 459968|B.1.5|Morocco|2020-03-17	0.0003043710	Africa
Africa|hCoV-19/DRC/4631/2020|EPI ISL 513606|B.1.5|Democratic Republic of the Congo|2020-04-30	Africa|hCoV-19/Morocco/6890/2020|EPI ISL 459968|B.1.5|Morocco|2020-03-17	0.0003043917	Africa
Africa|hCoV-19/DRC/4633/2020|EPI ISL 513607|B.1.128|Democratic Republic of the Congo|2020-04-30	Africa|hCoV-19/Morocco/6890/2020|EPI ISL 459968|B.1.5|Morocco|2020-03-17	0.0003382051	Africa
Africa|hCoV-19/DRC/4642/2020|EPI ISL 513608|B.1.128|Democratic Republic of the Congo|2020-04-30	Africa|hCoV-19/Morocco/6890/2020|EPI ISL 459968|B.1.5|Morocco|2020-03-17	0.0003381904	Africa
Africa|hCoV-19/DRC/4647/2020|EPI ISL 513609|B.1.128|Democratic Republic of the Congo|2020-04-30	Africa|hCoV-19/Morocco/6890/2020|EPI ISL 459968|B.1.5|Morocco|2020-03-17	0.0003043651	Africa
Africa|hCoV-19/DRC/4653/2020|EPI ISL 513610|B.1.128|Democratic Republic of the Congo|2020-04-30	Africa|hCoV-19/Morocco/6890/2020|EPI ISL 459968|B.1.5|Morocco|2020-03-17	0.0003382246	Africa
Africa|hCoV-19/DRC/4681/2020|EPI ISL 514116|B.1.128|Democratic Republic of the Congo|2020-04-30	Africa|hCoV-19/Morocco/6890/2020|EPI ISL 459968|B.1.5|Morocco|2020-03-17	0.0002774744	Africa
Africa|hCoV-19/DRC/4683/2020|EPI ISL 514105|B.1.5|Democratic Republic of the Congo|2020-04-30	Africa|hCoV-19/Morocco/6890/2020|EPI ISL 459968|B.1.5|Morocco|2020-03-17	0.0002421217	Africa
Africa|hCoV-19/DRC/4685/2020|EPI ISL 514106|B.1.128|Democratic Republic of the Congo|2020-04-30	Africa|hCoV-19/Morocco/6890/2020|EPI ISL 459968|B.1.5|Morocco|2020-03-17	0.0003423073	Africa
Africa|hCoV-19/DRC/4690/2020|EPI ISL 514117|B.1.128|Democratic Republic of the Congo|2020-04-30	Africa|hCoV-19/Morocco/6890/2020|EPI ISL 459968|B.1.5|Morocco|2020-03-17	0.0003085275	Africa
Africa|hCoV-19/DRC/4693/2020|EPI ISL 514118|B.1.128|Democratic Republic of the Congo|2020-04-30	Africa|hCoV-19/Morocco/6890/2020|EPI ISL 459968|B.1.5|Morocco|2020-03-17	0.0003078944	Africa
Africa|hCoV-19/DRC/4694/2020|EPI ISL 514107|B.1.128|Democratic Republic of the Congo|2020-04-30	Africa|hCoV-19/Morocco/6890/2020|EPI ISL 459968|B.1.5|Morocco|2020-03-17	0.0003115493	Africa
Africa|hCoV-19/DRC/4720/2020|EPI ISL 514108|B.1.84|Democratic Republic of the Congo|2020-05-01	Africa|hCoV-19/Morocco/6890/2020|EPI ISL 459968|B.1.5|Morocco|2020-03-17	0.0001703682	Africa
Africa|hCoV-19/DRC/4785/2020|EPI ISL 514119|B.1.84|Democratic Republic of the Congo|2020-05-01	Africa|hCoV-19/Morocco/6890/2020|EPI ISL 459968|B.1.5|Morocco|2020-03-17	0.0003079259	Africa
Africa|hCoV-19/DRC/5019/2020|EPI ISL 496511|B.1|Democratic Republic of the Congo|2020-05-02	Africa|hCoV-19/Morocco/6890/2020|EPI ISL 459968|B.1.5|Morocco|2020-03-17	0.0002142659	Africa
Africa|hCoV-19/DRC/5094/2020|EPI ISL 496491|B.1.84|Democratic Republic of the Congo|2020-05-02	Africa|hCoV-19/Morocco/6890/2020|EPI ISL 459968|B.1.5|Morocco|2020-03-17	0.0001731289	Africa
Africa|hCoV-19/DRC/5186/2020|EPI ISL 496512|B.1|Democratic Republic of the Congo|2020-05-03	Africa|hCoV-19/Morocco/6890/2020|EPI ISL 459968|B.1.5|Morocco|2020-03-17	0.0002079206	Africa
Africa|hCoV-19/DRC/5187/2020|EPI ISL 513619|B.1|Democratic Republic of the Congo|2020-05-03	Africa|hCoV-19/Morocco/6890/2020|EPI ISL 459968|B.1.5|Morocco|2020-03-17	0.0002053030	Africa
Africa|hCoV-19/DRC/5205/2020|EPI ISL 487365|B.1.1.275|Democratic Republic of the Congo|2020-05-01	Africa|hCoV-19/Morocco/6890/2020|EPI ISL 459968|B.1.5|Morocco|2020-03-17	0.0002778855	Africa
Africa|hCoV-19/DRC/521/2020|EPI ISL 420854|B.1.5|Democratic Republic of the Congo|2020-03-25	Africa|hCoV-19/Morocco/6890/2020|EPI ISL 459968|B.1.5|Morocco|2020-03-17	0.0000339814	Africa
Africa|hCoV-19/DRC/5210/2020|EPI ISL 487369|B.1.1.275|Democratic Republic of the Congo|2020-05-01	Africa|hCoV-19/Morocco/6890/2020|EPI ISL 459968|B.1.5|Morocco|2020-03-17	0.0002769211	Africa
Africa|hCoV-19/DRC/523/2020|EPI ISL 420849|B.1.1.1|Democratic Republic of the Congo|2020-03-28	Africa|hCoV-19/Morocco/6890/2020|EPI ISL 459968|B.1.5|Morocco|2020-03-17	0.0003050054	Africa
Africa|hCoV-19/DRC/5240/2020|EPI ISL 496492|B.1|Democratic Republic of the Congo|2020-05-03	Africa|hCoV-19/Morocco/6890/2020|EPI ISL 459968|B.1.5|Morocco|2020-03-17	0.0001028474	Africa
Africa|hCoV-19/DRC/5377/2020|EPI ISL 496513|B.1|Democratic Republic of the Congo|2020-05-04	Africa|hCoV-19/Morocco/6890/2020|EPI ISL 459968|B.1.5|Morocco|2020-03-17	0.0001714134	Africa
Africa|hCoV-19/DRC/5538/2020|EPI ISL 514120|B.1|Democratic Republic of the Congo|2020-05-05	Africa|hCoV-19/Morocco/6890/2020|EPI ISL 459968|B.1.5|Morocco|2020-03-17	0.0001406917	Africa
Africa|hCoV-19/DRC/5651/2020|EPI ISL 496493|B.1.1.1|Democratic Republic of the Congo|2020-05-06	Africa|hCoV-19/Morocco/6890/2020|EPI ISL 459968|B.1.5|Morocco|2020-03-17	0.0003497937	Africa
Africa|hCoV-19/DRC/5705/2020|EPI ISL 496494|B.1.84|Democratic Republic of the Congo|2020-05-06	Africa|hCoV-19/Morocco/6890/2020|EPI ISL 459968|B.1.5|Morocco|2020-03-17	0.0001423823	Africa
Africa|hCoV-19/DRC/5735/2020|EPI ISL 496495|B.1.214|Democratic Republic of the Congo|2020-05-06	Africa|hCoV-19/Morocco/6890/2020|EPI ISL 459968|B.1.5|Morocco|2020-03-17	0.0001403236	Africa
Africa|hCoV-19/DRC/5815/2020|EPI ISL 495629|B.1.214|Democratic Republic of the Congo|2020-05-06	Africa|hCoV-19/Morocco/6890/2020|EPI ISL 459968|B.1.5|Morocco|2020-03-17	0.0002113564	Africa
Africa|hCoV-19/DRC/5907/2020|EPI ISL 496496|B.1.84|Democratic Republic of the Congo|2020-05-07	Africa|hCoV-19/Morocco/6890/2020|EPI ISL 459968|B.1.5|Morocco|2020-03-17	0.0002483429	Africa
Africa|hCoV-19/DRC/5913/2020|EPI ISL 496497|B.1|Democratic Republic of the Congo|2020-05-07	Africa|hCoV-19/Morocco/6890/2020|EPI ISL 459968|B.1.5|Morocco|2020-03-17	0.0002424342	Africa
Africa|hCoV-19/DRC/5927/2020|EPI ISL 496498|B.1.9|Democratic Republic of the Congo|2020-05-07	Africa|hCoV-19/Morocco/6890/2020|EPI ISL 459968|B.1.5|Morocco|2020-03-17	0.0004851850	Africa
Africa|hCoV-19/DRC/5957/2020|EPI ISL 496499|B.1.5|Democratic Republic of the Congo|2020-05-07	Africa|hCoV-19/Morocco/6890/2020|EPI ISL 459968|B.1.5|Morocco|2020-03-17	0.0000684110	Africa
Africa|hCoV-19/DRC/5964/2020|EPI ISL 496500|B.1.178|Democratic Republic of the Congo|2020-05-07	Africa|hCoV-19/Morocco/6890/2020|EPI ISL 459968|B.1.5|Morocco|2020-03-17	0.0000716644	Africa
Africa|hCoV-19/DRC/5996/2020|EPI ISL 496514|B.1.84|Democratic Republic of the Congo|2020-05-08	Africa|hCoV-19/Morocco/6890/2020|EPI ISL 459968|B.1.5|Morocco|2020-03-17	0.0001732250	Africa
Africa|hCoV-19/DRC/6026/2020|EPI ISL 513622|B.1.1.1|Democratic Republic of the Congo|2020-05-08	Africa|hCoV-19/Morocco/6890/2020|EPI ISL 459968|B.1.5|Morocco|2020-03-17	0.0004166130	Africa
Africa|hCoV-19/DRC/6143/2020|EPI ISL 496515|B.1|Democratic Republic of the Congo|2020-05-08	Africa|hCoV-19/Morocco/6890/2020|EPI ISL 459968|B.1.5|Morocco|2020-03-17	0.0001399071	Africa
Africa|hCoV-19/DRC/6151/2020|EPI ISL 513620|B.1.214|Democratic Republic of the Congo|2020-05-08	Africa|hCoV-19/Morocco/6890/2020|EPI ISL 459968|B.1.5|Morocco|2020-03-17	0.0002063982	Africa
Africa|hCoV-19/DRC/6163/2020|EPI ISL 513623|B.1.214|Democratic Republic of the Congo|2020-05-08	Africa|hCoV-19/Morocco/6890/2020|EPI ISL 459968|B.1.5|Morocco|2020-03-17	0.0002084711	Africa
Africa|hCoV-19/DRC/6203/2020|EPI ISL 514109|B.1|Democratic Republic of the Congo|2020-05-09	Africa|hCoV-19/Morocco/6890/2020|EPI ISL 459968|B.1.5|Morocco|2020-03-17	0.0003088653	Africa
Africa|hCoV-19/DRC/6209/2020|EPI ISL 514110|B.1.84|Democratic Republic of the Congo|2020-05-09	Africa|hCoV-19/Morocco/6890/2020|EPI ISL 459968|B.1.5|Morocco|2020-03-17	0.0001370327	Africa
Africa|hCoV-19/DRC/6227/2020|EPI ISL 514121|B.1.84|Democratic Republic of the Congo|2020-05-09	Africa|hCoV-19/Morocco/6890/2020|EPI ISL 459968|B.1.5|Morocco|2020-03-17	0.0001029098	Africa
Africa|hCoV-19/DRC/6313/2020|EPI ISL 496516|B.1.84|Democratic Republic of the Congo|2020-05-09	Africa|hCoV-19/Morocco/6890/2020|EPI ISL 459968|B.1.5|Morocco|2020-03-17	0.0002499769	Africa
Africa|hCoV-19/DRC/6338/2020|EPI ISL 495630|B.1|Democratic Republic of the Congo|2020-05-09	Africa|hCoV-19/Morocco/6890/2020|EPI ISL 459968|B.1.5|Morocco|2020-03-17	0.0001768569	Africa
Africa|hCoV-19/DRC/6341/2020|EPI ISL 495631|B.1|Democratic Republic of the Congo|2020-05-09	Africa|hCoV-19/Morocco/6890/2020|EPI ISL 459968|B.1.5|Morocco|2020-03-17	0.0002849074	Africa
Africa|hCoV-19/DRC/6342/2020|EPI ISL 495632|B.1|Democratic Republic of the Congo|2020-05-09	Africa|hCoV-19/Morocco/6890/2020|EPI ISL 459968|B.1.5|Morocco|2020-03-17	0.0002449024	Africa
Africa|hCoV-19/DRC/6361/2020|EPI ISL 495633|B.1|Democratic Republic of the Congo|2020-05-09	Africa|hCoV-19/Morocco/6890/2020|EPI ISL 459968|B.1.5|Morocco|2020-03-17	0.0001427801	Africa
Africa|hCoV-19/DRC/6380/2020|EPI ISL 513611|B.1.1.275|Democratic Republic of the Congo|2020-05-04	Africa|hCoV-19/Morocco/6890/2020|EPI ISL 459968|B.1.5|Morocco|2020-03-17	0.0002785625	Africa
Africa|hCoV-19/DRC/6384/2020|EPI ISL 513612|B.1.1.275|Democratic Republic of the Congo|2020-05-07	Africa|hCoV-19/Morocco/6890/2020|EPI ISL 459968|B.1.5|Morocco|2020-03-17	0.0002432354	Africa
Africa|hCoV-19/DRC/6386/2020|EPI ISL 513613|B.1.1.275|Democratic Republic of the Congo|2020-05-07	Africa|hCoV-19/Morocco/6890/2020|EPI ISL 459968|B.1.5|Morocco|2020-03-17	0.0002387969	Africa
Africa|hCoV-19/DRC/6389/2020|EPI ISL 513614|B.1.84|Democratic Republic of the Congo|2020-05-07	Africa|hCoV-19/Morocco/6890/2020|EPI ISL 459968|B.1.5|Morocco|2020-03-17	0.0002422364	Africa
Africa|hCoV-19/DRC/6390/2020|EPI ISL 513615|B.1.1.275|Democratic Republic of the Congo|2020-05-04	Africa|hCoV-19/Morocco/6890/2020|EPI ISL 459968|B.1.5|Morocco|2020-03-17	0.0003415486	Africa
Africa|hCoV-19/DRC/6392/2020|EPI ISL 513616|B.1|Democratic Republic of the Congo|2020-05-04	Africa|hCoV-19/Morocco/6890/2020|EPI ISL 459968|B.1.5|Morocco|2020-03-17	0.0001023737	Africa
Africa|hCoV-19/DRC/6395/2020|EPI ISL 513617|B.1.1.275|Democratic Republic of the Congo|2020-05-07	Africa|hCoV-19/Morocco/6890/2020|EPI ISL 459968|B.1.5|Morocco|2020-03-17	0.0003720669	Africa
Africa|hCoV-19/DRC/6398/2020|EPI ISL 513618|B.1.1.275|Democratic Republic of the Congo|2020-05-07	Africa|hCoV-19/Morocco/6890/2020|EPI ISL 459968|B.1.5|Morocco|2020-03-17	0.0002705541	Africa
Africa|hCoV-19/DRC/6724/2020|EPI ISL 495634|B.1|Democratic Republic of the Congo|2020-05-11	Africa|hCoV-19/Morocco/6890/2020|EPI ISL 459968|B.1.5|Morocco|2020-03-17	0.0001712920	Africa
Africa|hCoV-19/DRC/6743/2020|EPI ISL 495635|B.1.149|Democratic Republic of the Congo|2020-05-11	Africa|hCoV-19/Morocco/6890/2020|EPI ISL 459968|B.1.5|Morocco|2020-03-17	0.0001419761	Africa
Africa|hCoV-19/DRC/6783/2020|EPI ISL 496501|B.1.149|Democratic Republic of the Congo|2020-05-11	Africa|hCoV-19/Morocco/6890/2020|EPI ISL 459968|B.1.5|Morocco|2020-03-17	0.0001765946	Africa
Africa|hCoV-19/DRC/6784/2020|EPI ISL 495636|B.1|Democratic Republic of the Congo|2020-05-11	Africa|hCoV-19/Morocco/6890/2020|EPI ISL 459968|B.1.5|Morocco|2020-03-17	0.0001025920	Africa
Africa|hCoV-19/DRC/6786/2020|EPI ISL 495637|B.1.178|Democratic Republic of the Congo|2020-05-11	Africa|hCoV-19/Morocco/6890/2020|EPI ISL 459968|B.1.5|Morocco|2020-03-17	0.0002057046	Africa
Africa|hCoV-19/DRC/6791/2020|EPI ISL 495638|B.1.178|Democratic Republic of the Congo|2020-05-11	Africa|hCoV-19/Morocco/6890/2020|EPI ISL 459968|B.1.5|Morocco|2020-03-17	0.0001720657	Africa
Africa|hCoV-19/DRC/6792/2020|EPI ISL 495639|B.1|Democratic Republic of the Congo|2020-05-11	Africa|hCoV-19/Morocco/6890/2020|EPI ISL 459968|B.1.5|Morocco|2020-03-17	0.0001431158	Africa
Africa|hCoV-19/DRC/6801/2020|EPI ISL 514111|B.1|Democratic Republic of the Congo|2020-05-11	Africa|hCoV-19/Morocco/6890/2020|EPI ISL 459968|B.1.5|Morocco|2020-03-17	0.0003457694	Africa
Africa|hCoV-19/DRC/6853/2020|EPI ISL 496502|B.1.214|Democratic Republic of the Congo|2020-05-11	Africa|hCoV-19/Morocco/6890/2020|EPI ISL 459968|B.1.5|Morocco|2020-03-17	0.0001392003	Africa
Africa|hCoV-19/DRC/6854/2020|EPI ISL 496503|B.1|Democratic Republic of the Congo|2020-05-11	Africa|hCoV-19/Morocco/6890/2020|EPI ISL 459968|B.1.5|Morocco|2020-03-17	0.0003189097	Africa
Africa|hCoV-19/DRC/6875/2020|EPI ISL 496504|B.1|Democratic Republic of the Congo|2020-05-11	Africa|hCoV-19/Morocco/6890/2020|EPI ISL 459968|B.1.5|Morocco|2020-03-17	0.0001370372	Africa
Africa|hCoV-19/DRC/7042/2020|EPI ISL 513592|B.1.214|Democratic Republic of the Congo|2020-05-12	Africa|hCoV-19/Morocco/6890/2020|EPI ISL 459968|B.1.5|Morocco|2020-03-17	0.0001708303	Africa
Africa|hCoV-19/DRC/7061/2020|EPI ISL 513593|B.1|Democratic Republic of the Congo|2020-05-12	Africa|hCoV-19/Morocco/6890/2020|EPI ISL 459968|B.1.5|Morocco|2020-03-17	0.0001062150	Africa
Africa|hCoV-19/DRC/7140/2020|EPI ISL 513594|B.1.214|Democratic Republic of the Congo|2020-05-12	Africa|hCoV-19/Morocco/6890/2020|EPI ISL 459968|B.1.5|Morocco|2020-03-17	0.0002778888	Africa
Africa|hCoV-19/DRC/7200/2020|EPI ISL 514112|B.1|Democratic Republic of the Congo|2020-05-13	Africa|hCoV-19/Morocco/6890/2020|EPI ISL 459968|B.1.5|Morocco|2020-03-17	0.0002729179	Africa
Africa|hCoV-19/DRC/7211/2020|EPI ISL 514122|B.1.149|Democratic Republic of the Congo|2020-05-13	Africa|hCoV-19/Morocco/6890/2020|EPI ISL 459968|B.1.5|Morocco|2020-03-17	0.0002394904	Africa
Africa|hCoV-19/DRC/7248/2020|EPI ISL 514123|B.1|Democratic Republic of the Congo|2020-05-13	Africa|hCoV-19/Morocco/6890/2020|EPI ISL 459968|B.1.5|Morocco|2020-03-17	0.0001399237	Africa
Africa|hCoV-19/DRC/7255/2020|EPI ISL 514124|B.1.149|Democratic Republic of the Congo|2020-05-13	Africa|hCoV-19/Morocco/6890/2020|EPI ISL 459968|B.1.5|Morocco|2020-03-17	0.0002760271	Africa
Africa|hCoV-19/DRC/73/2020|EPI ISL 417941|B.1.178|Democratic Republic of the Congo|2020-03-18	Africa|hCoV-19/Morocco/6890/2020|EPI ISL 459968|B.1.5|Morocco|2020-03-17	0.0000682999	Africa
Africa|hCoV-19/DRC/7386/2020|EPI ISL 513595|B.1.5|Democratic Republic of the Congo|2020-05-14	Africa|hCoV-19/Morocco/6890/2020|EPI ISL 459968|B.1.5|Morocco|2020-03-17	0.0000703526	Africa
Africa|hCoV-19/DRC/7430/2020|EPI ISL 496517|B.1.1.1|Democratic Republic of the Congo|2020-05-14	Africa|hCoV-19/Morocco/6890/2020|EPI ISL 459968|B.1.5|Morocco|2020-03-17	0.0005399025	Africa
Africa|hCoV-19/DRC/7434/2020|EPI ISL 513621|B.1.1.1|Democratic Republic of the Congo|2020-05-14	Africa|hCoV-19/Morocco/6890/2020|EPI ISL 459968|B.1.5|Morocco|2020-03-17	0.0005254559	Africa
Africa|hCoV-19/DRC/7471/2020|EPI ISL 513596|B.1.214|Democratic Republic of the Congo|2020-05-14	Africa|hCoV-19/Morocco/6890/2020|EPI ISL 459968|B.1.5|Morocco|2020-03-17	0.0002752815	Africa
Africa|hCoV-19/DRC/7488/2020|EPI ISL 514113|B.1.1|Democratic Republic of the Congo|2020-05-14	Africa|hCoV-19/Morocco/6890/2020|EPI ISL 459968|B.1.5|Morocco|2020-03-17	0.0002055200	Africa
Africa|hCoV-19/DRC/7713/2020|EPI ISL 495640|B.1|Democratic Republic of the Congo|2020-05-14	Africa|hCoV-19/Morocco/6890/2020|EPI ISL 459968|B.1.5|Morocco|2020-03-17	0.0003512031	Africa
Africa|hCoV-19/DRC/7864/2020|EPI ISL 496505|B.1.214|Democratic Republic of the Congo|2020-05-15	Africa|hCoV-19/Morocco/6890/2020|EPI ISL 459968|B.1.5|Morocco|2020-03-17	0.0002442590	Africa
Africa|hCoV-19/DRC/7920/2020|EPI ISL 495641|B.1|Democratic Republic of the Congo|2020-05-15	Africa|hCoV-19/Morocco/6890/2020|EPI ISL 459968|B.1.5|Morocco|2020-03-17	0.0002400425	Africa
Africa|hCoV-19/DRC/80/2020|EPI ISL 417942|B.1.178|Democratic Republic of the Congo|2020-03-18	Africa|hCoV-19/Morocco/6890/2020|EPI ISL 459968|B.1.5|Morocco|2020-03-17	0.0000678620	Africa
Africa|hCoV-19/DRC/8018/2020|EPI ISL 514125|B.1.5|Democratic Republic of the Congo|2020-05-15	Africa|hCoV-19/Morocco/6890/2020|EPI ISL 459968|B.1.5|Morocco|2020-03-17	0.0002484043	Africa
Africa|hCoV-19/DRC/81/2020|EPI ISL 417944|B.1.9|Democratic Republic of the Congo|2020-03-18	Africa|hCoV-19/Morocco/6890/2020|EPI ISL 459968|B.1.5|Morocco|2020-03-17	0.0002382950	Africa
Africa|hCoV-19/DRC/82/2020|EPI ISL 417946|B.1.5|Democratic Republic of the Congo|2020-03-18	Africa|hCoV-19/Morocco/6890/2020|EPI ISL 459968|B.1.5|Morocco|2020-03-17	0.0000338091	Africa
Africa|hCoV-19/DRC/94/2020|EPI ISL 417947|B.1|Democratic Republic of the Congo|2020-03-19	Africa|hCoV-19/Morocco/6890/2020|EPI ISL 459968|B.1.5|Morocco|2020-03-17	0.0000676225	Africa
Africa|hCoV-19/DRC/998/2020|EPI ISL 429254|B.1|Democratic Republic of the Congo|2020-04-03	Africa|hCoV-19/Morocco/6890/2020|EPI ISL 459968|B.1.5|Morocco|2020-03-17	0.0001425359	Africa
Africa|hCoV-19/DRC/KN-0038/2020|EPI ISL 417434|B.1.128|Democratic Republic of the Congo|2020-03-14	Africa|hCoV-19/Morocco/6890/2020|EPI ISL 459968|B.1.5|Morocco|2020-03-17	0.0002485809	Africa
Africa|hCoV-19/DRC/KN-0054/2020|EPI ISL 417437|B.1.178|Democratic Republic of the Congo|2020-03-17	Africa|hCoV-19/Morocco/6890/2020|EPI ISL 459968|B.1.5|Morocco|2020-03-17	0.0001014691	Africa
Africa|hCoV-19/DRC/KN-0058/2020|EPI ISL 417438|B.1|Democratic Republic of the Congo|2020-03-17	Africa|hCoV-19/Morocco/6890/2020|EPI ISL 459968|B.1.5|Morocco|2020-03-17	0.0000681826	Africa
Africa|hCoV-19/DRC/KN-0060/2020|EPI ISL 417440|B.1|Democratic Republic of the Congo|2020-03-17	Africa|hCoV-19/Morocco/6890/2020|EPI ISL 459968|B.1.5|Morocco|2020-03-17	0.0001694004	Africa
Africa|hCoV-19/DRC/KN-0070/2020|EPI ISL 417441|B.1.178|Democratic Republic of the Congo|2020-03-17	Africa|hCoV-19/Morocco/6890/2020|EPI ISL 459968|B.1.5|Morocco|2020-03-17	0.0000692096	Africa
Africa|hCoV-19/DRC/KN-0072/2020|EPI ISL 417442|B.1.178|Democratic Republic of the Congo|2020-03-18	Africa|hCoV-19/Morocco/6890/2020|EPI ISL 459968|B.1.5|Morocco|2020-03-17	0.0000679126	Africa
Africa|hCoV-19/DRC/KN-13/2020|EPI ISL 414647|B.1|Democratic Republic of the Congo|2020-03-09	Africa|hCoV-19/Morocco/6890/2020|EPI ISL 459968|B.1.5|Morocco|2020-03-17	0.0001395335	Africa
Africa|hCoV-19/Egypt/Army-MCL001/2020|EPI ISL 510526|B.1|Egypt|2020-06-01	Africa|hCoV-19/Morocco/6890/2020|EPI ISL 459968|B.1.5|Morocco|2020-03-17	0.0002705409	Africa
Africa|hCoV-19/Egypt/C-CU001a-S1/2020|EPI ISL 529031|B.1.255|Egypt|2020-05-19	Africa|hCoV-19/Morocco/6890/2020|EPI ISL 459968|B.1.5|Morocco|2020-03-17	0.0003043661	Africa
Africa|hCoV-19/Egypt/C-CU002b-S3/2020|EPI ISL 529032|B.1.1.1|Egypt|2020-06-19	Africa|hCoV-19/Morocco/6890/2020|EPI ISL 459968|B.1.5|Morocco|2020-03-17	0.0005412431	Africa
Africa|hCoV-19/Egypt/C-VSVRI-SERVAC/2020|EPI ISL 528386|B.1.255|Egypt|2020-08-22	Africa|hCoV-19/Morocco/6890/2020|EPI ISL 459968|B.1.5|Morocco|2020-03-17	0.0001352505	Africa
Africa|hCoV-19/Egypt/CUNCI-7I028/2020|EPI ISL 524426|B.1.255|Egypt|2020-07-19	Africa|hCoV-19/Morocco/6890/2020|EPI ISL 459968|B.1.5|Morocco|2020-03-17	0.0001352505	Africa
Africa|hCoV-19/Egypt/CUNCI-HGC002/2020|EPI ISL 468045|B.1|Egypt|2020-05-02	Africa|hCoV-19/Morocco/6890/2020|EPI ISL 459968|B.1.5|Morocco|2020-03-17	0.0001353132	Africa
Africa|hCoV-19/Egypt/CUNCI-HGC004/2020|EPI ISL 468048|B.1|Egypt|2020-05-02	Africa|hCoV-19/Morocco/6890/2020|EPI ISL 459968|B.1.5|Morocco|2020-03-17	0.0001352766	Africa
Africa|hCoV-19/Egypt/CUNCI-HGC005/2020|EPI ISL 468052|B.1|Egypt|2020-05-02	Africa|hCoV-19/Morocco/6890/2020|EPI ISL 459968|B.1.5|Morocco|2020-03-17	0.0002029341	Africa
Africa|hCoV-19/Egypt/CUNCI-HGC006/2020|EPI ISL 468050|B.1|Egypt|2020-05-02	Africa|hCoV-19/Morocco/6890/2020|EPI ISL 459968|B.1.5|Morocco|2020-03-17	0.0002028956	Africa
Africa|hCoV-19/Egypt/CUNCI-HGC007-2/2020|EPI ISL 468054|B.1|Egypt|2020-05-02	Africa|hCoV-19/Morocco/6890/2020|EPI ISL 459968|B.1.5|Morocco|2020-03-17	0.0002028888	Africa
Africa|hCoV-19/Egypt/CUNCI-HGC007/2020|EPI ISL 468046|B.1|Egypt|2020-05-02	Africa|hCoV-19/Morocco/6890/2020|EPI ISL 459968|B.1.5|Morocco|2020-03-17	0.0002029300	Africa
Africa|hCoV-19/Egypt/CUNCI-HGC008/2020|EPI ISL 468044|B.1|Egypt|2020-05-02	Africa|hCoV-19/Morocco/6890/2020|EPI ISL 459968|B.1.5|Morocco|2020-03-17	0.0002029368	Africa
Africa|hCoV-19/Egypt/CUNCI-HGC009/2020|EPI ISL 468053|B.1|Egypt|2020-05-02	Africa|hCoV-19/Morocco/6890/2020|EPI ISL 459968|B.1.5|Morocco|2020-03-17	0.0001353315	Africa
Africa|hCoV-19/Egypt/CUNCI-HGC010/2020|EPI ISL 468055|B.1.247|Egypt|2020-05-02	Africa|hCoV-19/Morocco/6890/2020|EPI ISL 459968|B.1.5|Morocco|2020-03-17	0.0003720996	Africa
Africa|hCoV-19/Egypt/CUNCI-HGC011/2020|EPI ISL 468059|B.1|Egypt|2020-05-02	Africa|hCoV-19/Morocco/6890/2020|EPI ISL 459968|B.1.5|Morocco|2020-03-17	0.0002029485	Africa
Africa|hCoV-19/Egypt/CUNCI-HGC012/2020|EPI ISL 468051|B.1.255|Egypt|2020-05-02	Africa|hCoV-19/Morocco/6890/2020|EPI ISL 459968|B.1.5|Morocco|2020-03-17	0.0003382555	Africa
Africa|hCoV-19/Egypt/CUNCI-HGC013/2020|EPI ISL 468047|B.1.201|Egypt|2020-05-02	Africa|hCoV-19/Morocco/6890/2020|EPI ISL 459968|B.1.5|Morocco|2020-03-17	0.0002705961	Africa
Africa|hCoV-19/Egypt/CUNCI-HGC014/2020|EPI ISL 468060|B.1.5|Egypt|2020-05-02	Africa|hCoV-19/Morocco/6890/2020|EPI ISL 459968|B.1.5|Morocco|2020-03-17	0.0000676470	Africa
Africa|hCoV-19/Egypt/CUNCI-HGC015/2020|EPI ISL 468056|B.1|Egypt|2020-05-02	Africa|hCoV-19/Morocco/6890/2020|EPI ISL 459968|B.1.5|Morocco|2020-03-17	0.0000676447	Africa
Africa|hCoV-19/Egypt/CUNCI-HGC016/2020|EPI ISL 468058|B.1|Egypt|2020-05-02	Africa|hCoV-19/Morocco/6890/2020|EPI ISL 459968|B.1.5|Morocco|2020-03-17	0.0002033356	Africa
Africa|hCoV-19/Egypt/CUNCI-HGC021/2020|EPI ISL 468061|B.1|Egypt|2020-05-02	Africa|hCoV-19/Morocco/6890/2020|EPI ISL 459968|B.1.5|Morocco|2020-03-17	0.0002031999	Africa
Africa|hCoV-19/Egypt/CUNCI-HGC023/2020|EPI ISL 468057|B.1.5|Egypt|2020-05-02	Africa|hCoV-19/Morocco/6890/2020|EPI ISL 459968|B.1.5|Morocco|2020-03-17	0.0001014818	Africa
Africa|hCoV-19/Egypt/CUNCI-HGC028/2020|EPI ISL 468062|B.1|Egypt|2020-05-02	Africa|hCoV-19/Morocco/6890/2020|EPI ISL 459968|B.1.5|Morocco|2020-03-17	0.0002710726	Africa
Africa|hCoV-19/Egypt/CUNCI-HGC3I011/2020|EPI ISL 479697|B.1|Egypt|2020-06-02	Africa|hCoV-19/Morocco/6890/2020|EPI ISL 459968|B.1.5|Morocco|2020-03-17	0.0002029071	Africa
Africa|hCoV-19/Egypt/CUNCI-HGC3I012/2020|EPI ISL 479693|B.1.255|Egypt|2020-06-02	Africa|hCoV-19/Morocco/6890/2020|EPI ISL 459968|B.1.5|Morocco|2020-03-17	0.0003381869	Africa
Africa|hCoV-19/Egypt/CUNCI-HGC3I013/2020|EPI ISL 479694|B.1.201|Egypt|2020-06-02	Africa|hCoV-19/Morocco/6890/2020|EPI ISL 459968|B.1.5|Morocco|2020-03-17	0.0002705412	Africa
Africa|hCoV-19/Egypt/CUNCI-HGC3I014/2020|EPI ISL 479696|B.1.5|Egypt|2020-06-02	Africa|hCoV-19/Morocco/6890/2020|EPI ISL 459968|B.1.5|Morocco|2020-03-17	0.0000676310	Africa
Africa|hCoV-19/Egypt/CUNCI-HGC3I02/2020|EPI ISL 479686|B.1|Egypt|2020-06-02	Africa|hCoV-19/Morocco/6890/2020|EPI ISL 459968|B.1.5|Morocco|2020-03-17	0.0001690952	Africa
Africa|hCoV-19/Egypt/CUNCI-HGC3I023/2020|EPI ISL 479695|B.1.5|Egypt|2020-06-02	Africa|hCoV-19/Morocco/6890/2020|EPI ISL 459968|B.1.5|Morocco|2020-03-17	0.0001014612	Africa
Africa|hCoV-19/Egypt/CUNCI-HGC3I025/2020|EPI ISL 479691|B.1|Egypt|2020-06-02	Africa|hCoV-19/Morocco/6890/2020|EPI ISL 459968|B.1.5|Morocco|2020-03-17	0.0002367532	Africa
Africa|hCoV-19/Egypt/CUNCI-HGC3I03/2020|EPI ISL 479687|B.1|Egypt|2020-06-02	Africa|hCoV-19/Morocco/6890/2020|EPI ISL 459968|B.1.5|Morocco|2020-03-17	0.0002028888	Africa
Africa|hCoV-19/Egypt/CUNCI-HGC3I05/2020|EPI ISL 479690|B.1|Egypt|2020-06-02	Africa|hCoV-19/Morocco/6890/2020|EPI ISL 459968|B.1.5|Morocco|2020-03-17	0.0002028929	Africa
Africa|hCoV-19/Egypt/CUNCI-HGC3I06/2020|EPI ISL 479688|B.1|Egypt|2020-06-02	Africa|hCoV-19/Morocco/6890/2020|EPI ISL 459968|B.1.5|Morocco|2020-03-17	0.0002028956	Africa
Africa|hCoV-19/Egypt/CUNCI-HGC3I08/2020|EPI ISL 479698|B.1|Egypt|2020-06-02	Africa|hCoV-19/Morocco/6890/2020|EPI ISL 459968|B.1.5|Morocco|2020-03-17	0.0002028956	Africa
Africa|hCoV-19/Egypt/CUNCI-HGC3I09/2020|EPI ISL 479692|B.1|Egypt|2020-06-02	Africa|hCoV-19/Morocco/6890/2020|EPI ISL 459968|B.1.5|Morocco|2020-03-17	0.0001353040	Africa
Africa|hCoV-19/Egypt/CUNCI-HGC4I003/2020|EPI ISL 479699|B.1.1.247|Egypt|2020-06-02	Africa|hCoV-19/Morocco/6890/2020|EPI ISL 459968|B.1.5|Morocco|2020-03-17	0.0004059269	Africa
Africa|hCoV-19/Egypt/CUNCI-HGC4I004/2020|EPI ISL 479700|B.1.1.296|Egypt|2020-06-02	Africa|hCoV-19/Morocco/6890/2020|EPI ISL 459968|B.1.5|Morocco|2020-03-17	0.0003043959	Africa
Africa|hCoV-19/Egypt/CUNCI-HGC4I015/2020|EPI ISL 479728|B.1.1.123|Egypt|2020-06-02	Africa|hCoV-19/Morocco/6890/2020|EPI ISL 459968|B.1.5|Morocco|2020-03-17	0.0003382541	Africa
Africa|hCoV-19/Egypt/CUNCI-HGC4I022/2020|EPI ISL 479705|B.1.1|Egypt|2020-06-02	Africa|hCoV-19/Morocco/6890/2020|EPI ISL 459968|B.1.5|Morocco|2020-03-17	0.0004397631	Africa
Africa|hCoV-19/Egypt/CUNCI-HGC4I023/2020|EPI ISL 479729|B.1.1.247|Egypt|2020-06-02	Africa|hCoV-19/Morocco/6890/2020|EPI ISL 459968|B.1.5|Morocco|2020-03-17	0.0002706144	Africa
Africa|hCoV-19/Egypt/CUNCI-HGC4I025/2020|EPI ISL 479706|B.1.255|Egypt|2020-06-02	Africa|hCoV-19/Morocco/6890/2020|EPI ISL 459968|B.1.5|Morocco|2020-03-17	0.0002705439	Africa
Africa|hCoV-19/Egypt/CUNCI-HGC4I026/2020|EPI ISL 479702|B.1|Egypt|2020-06-02	Africa|hCoV-19/Morocco/6890/2020|EPI ISL 459968|B.1.5|Morocco|2020-03-17	0.0003385107	Africa
Africa|hCoV-19/Egypt/CUNCI-HGC4I029/2020|EPI ISL 479701|B.1.1.1|Egypt|2020-06-02	Africa|hCoV-19/Morocco/6890/2020|EPI ISL 459968|B.1.5|Morocco|2020-03-17	0.0004397395	Africa
Africa|hCoV-19/Egypt/CUNCI-HGC4I030/2020|EPI ISL 479703|B.1|Egypt|2020-06-02	Africa|hCoV-19/Morocco/6890/2020|EPI ISL 459968|B.1.5|Morocco|2020-03-17	0.0002705358	Africa
Africa|hCoV-19/Egypt/CUNCI-HGC4I031/2020|EPI ISL 479707|B.1.1.1|Egypt|2020-06-02	Africa|hCoV-19/Morocco/6890/2020|EPI ISL 459968|B.1.5|Morocco|2020-03-17	0.0005412616	Africa
Africa|hCoV-19/Egypt/CUNCI-HGC4I032/2020|EPI ISL 479709|B.1.1|Egypt|2020-06-02	Africa|hCoV-19/Morocco/6890/2020|EPI ISL 459968|B.1.5|Morocco|2020-03-17	0.0003046638	Africa
Africa|hCoV-19/Egypt/CUNCI-HGC4I033/2020|EPI ISL 479704|B.1|Egypt|2020-06-02	Africa|hCoV-19/Morocco/6890/2020|EPI ISL 459968|B.1.5|Morocco|2020-03-17	0.0001691066	Africa
Africa|hCoV-19/Egypt/CUNCI-HGC4I034/2020|EPI ISL 479708|B.1.255|Egypt|2020-06-02	Africa|hCoV-19/Morocco/6890/2020|EPI ISL 459968|B.1.5|Morocco|2020-03-17	0.0001352505	Africa
Africa|hCoV-19/Egypt/CUNCI-HGC5I001/2020|EPI ISL 479710|B.1.1|Egypt|2020-06-02	Africa|hCoV-19/Morocco/6890/2020|EPI ISL 459968|B.1.5|Morocco|2020-03-17	0.0001691546	Africa
Africa|hCoV-19/Egypt/CUNCI-HGC5I003/2020|EPI ISL 479711|B.1|Egypt|2020-06-02	Africa|hCoV-19/Morocco/6890/2020|EPI ISL 459968|B.1.5|Morocco|2020-03-17	0.0001690894	Africa
Africa|hCoV-19/Egypt/CUNCI-HGC5I010/2020|EPI ISL 479730|B.1.1|Egypt|2020-06-02	Africa|hCoV-19/Morocco/6890/2020|EPI ISL 459968|B.1.5|Morocco|2020-03-17	0.0002368021	Africa
Africa|hCoV-19/Egypt/CUNCI-HGC5I011/2020|EPI ISL 479712|B.1.1|Egypt|2020-06-02	Africa|hCoV-19/Morocco/6890/2020|EPI ISL 459968|B.1.5|Morocco|2020-03-17	0.0001691317	Africa
Africa|hCoV-19/Egypt/CUNCI-HGC5I012/2020|EPI ISL 479713|B.1.1|Egypt|2020-06-02	Africa|hCoV-19/Morocco/6890/2020|EPI ISL 459968|B.1.5|Morocco|2020-03-17	0.0002029073	Africa
Africa|hCoV-19/Egypt/CUNCI-HGC5I014/2020|EPI ISL 479714|B.1.255|Egypt|2020-06-02	Africa|hCoV-19/Morocco/6890/2020|EPI ISL 459968|B.1.5|Morocco|2020-03-17	0.0002705530	Africa
Africa|hCoV-19/Egypt/CUNCI-HGC5I015/2020|EPI ISL 475722|B.1.255|Egypt|2020-05-02	Africa|hCoV-19/Morocco/6890/2020|EPI ISL 459968|B.1.5|Morocco|2020-03-17	0.0003383309	Africa
Africa|hCoV-19/Egypt/CUNCI-HGC5I016/2020|EPI ISL 479731|B.1|Egypt|2020-06-02	Africa|hCoV-19/Morocco/6890/2020|EPI ISL 459968|B.1.5|Morocco|2020-03-17	0.0001690763	Africa
Africa|hCoV-19/Egypt/CUNCI-HGC5I022/2020|EPI ISL 479715|B.1.1|Egypt|2020-06-02	Africa|hCoV-19/Morocco/6890/2020|EPI ISL 459968|B.1.5|Morocco|2020-03-17	0.0002367380	Africa
Africa|hCoV-19/Egypt/CUNCI-HGC5I025/2020|EPI ISL 479716|A|Egypt|2020-06-02	Africa|hCoV-19/Morocco/6890/2020|EPI ISL 459968|B.1.5|Morocco|2020-03-17	0.0001016512	Africa
Africa|hCoV-19/Egypt/CUNCI-HGC5I026/2020|EPI ISL 479735|B.1.5|Egypt|2020-06-02	Africa|hCoV-19/Morocco/6890/2020|EPI ISL 459968|B.1.5|Morocco|2020-03-17	0.0002706472	Africa
Africa|hCoV-19/Egypt/CUNCI-HGC5I029/2020|EPI ISL 479734|B.1|Egypt|2020-06-02	Africa|hCoV-19/Morocco/6890/2020|EPI ISL 459968|B.1.5|Morocco|2020-03-17	0.0001691009	Africa
Africa|hCoV-19/Egypt/CUNCI-HGC5I030/2020|EPI ISL 479721|B.1.5|Egypt|2020-06-02	Africa|hCoV-19/Morocco/6890/2020|EPI ISL 459968|B.1.5|Morocco|2020-03-17	0.0000676401	Africa
Africa|hCoV-19/Egypt/CUNCI-HGC5I033/2020|EPI ISL 479717|B.1.5|Egypt|2020-06-02	Africa|hCoV-19/Morocco/6890/2020|EPI ISL 459968|B.1.5|Morocco|2020-03-17	0.0000676492	Africa
Africa|hCoV-19/Egypt/CUNCI-HGC5I034/2020|EPI ISL 479720|B.1.5|Egypt|2020-06-02	Africa|hCoV-19/Morocco/6890/2020|EPI ISL 459968|B.1.5|Morocco|2020-03-17	0.0001352596	Africa
Africa|hCoV-19/Egypt/CUNCI-HGC6I002/2020|EPI ISL 479719|B.1.1.1|Egypt|2020-06-02	Africa|hCoV-19/Morocco/6890/2020|EPI ISL 459968|B.1.5|Morocco|2020-03-17	0.0004397290	Africa
Africa|hCoV-19/Egypt/CUNCI-HGC6I003/2020|EPI ISL 479718|B.1.5|Egypt|2020-06-02	Africa|hCoV-19/Morocco/6890/2020|EPI ISL 459968|B.1.5|Morocco|2020-03-17	0.0001690911	Africa
Africa|hCoV-19/Egypt/CUNCI-HGC6I007/2020|EPI ISL 479722|B.1|Egypt|2020-06-02	Africa|hCoV-19/Morocco/6890/2020|EPI ISL 459968|B.1.5|Morocco|2020-03-17	0.0001353013	Africa
Africa|hCoV-19/Egypt/CUNCI-HGC6I010/2020|EPI ISL 478672|B.1|Egypt|2020-06-02	Africa|hCoV-19/Morocco/6890/2020|EPI ISL 459968|B.1.5|Morocco|2020-03-17	0.0002705229	Africa
Africa|hCoV-19/Egypt/CUNCI-HGC6I011/2020|EPI ISL 479727|A|Egypt|2020-06-02	Africa|hCoV-19/Morocco/6890/2020|EPI ISL 459968|B.1.5|Morocco|2020-03-17	0.0006089443	Africa
Africa|hCoV-19/Egypt/CUNCI-HGC6I015/2020|EPI ISL 479725|B.1.1|Egypt|2020-06-02	Africa|hCoV-19/Morocco/6890/2020|EPI ISL 459968|B.1.5|Morocco|2020-03-17	0.0003382029	Africa
Africa|hCoV-19/Egypt/CUNCI-HGC6I016/2020|EPI ISL 475723|B.1.247|Egypt|2020-06-02	Africa|hCoV-19/Morocco/6890/2020|EPI ISL 459968|B.1.5|Morocco|2020-03-17	0.0003723025	Africa
Africa|hCoV-19/Egypt/CUNCI-HGC6I024/2020|EPI ISL 479732|B.1.1.247|Egypt|2020-06-02	Africa|hCoV-19/Morocco/6890/2020|EPI ISL 459968|B.1.5|Morocco|2020-03-17	0.0003047122	Africa
Africa|hCoV-19/Egypt/CUNCI-HGC6I026/2020|EPI ISL 479724|B.1.1.1|Egypt|2020-06-02	Africa|hCoV-19/Morocco/6890/2020|EPI ISL 459968|B.1.5|Morocco|2020-03-17	0.0004735637	Africa
Africa|hCoV-19/Egypt/CUNCI-HGC6I029/2020|EPI ISL 477161|B.1.255|Egypt|2020-06-02	Africa|hCoV-19/Morocco/6890/2020|EPI ISL 459968|B.1.5|Morocco|2020-03-17	0.0002705348	Africa
Africa|hCoV-19/Egypt/CUNCI-HGC6I031/2020|EPI ISL 475724|B.1.1.1|Egypt|2020-06-02	Africa|hCoV-19/Morocco/6890/2020|EPI ISL 459968|B.1.5|Morocco|2020-03-17	0.0004399567	Africa
Africa|hCoV-19/Egypt/CUNCI-HGC6I032/2020|EPI ISL 479733|B.1.1.1|Egypt|2020-06-02	Africa|hCoV-19/Morocco/6890/2020|EPI ISL 459968|B.1.5|Morocco|2020-03-17	0.0004397439	Africa
Africa|hCoV-19/Egypt/CUNCI-HGC6I033/2020|EPI ISL 479723|B.1.1.1|Egypt|2020-06-02	Africa|hCoV-19/Morocco/6890/2020|EPI ISL 459968|B.1.5|Morocco|2020-03-17	0.0004397693	Africa
Africa|hCoV-19/Egypt/CUNCI-HGC7I01/2020|EPI ISL 529141|B.1|Egypt|2020-07-19	Africa|hCoV-19/Morocco/6890/2020|EPI ISL 459968|B.1.5|Morocco|2020-03-17	0.0003043711	Africa
Africa|hCoV-19/Egypt/CUNCI-HGC7I02/2020|EPI ISL 529142|A|Egypt|2020-07-19	Africa|hCoV-19/Morocco/6890/2020|EPI ISL 459968|B.1.5|Morocco|2020-03-17	0.0005750830	Africa
Africa|hCoV-19/Egypt/CUNCI-HGC7I07/2020|EPI ISL 529145|B.1|Egypt|2020-07-19	Africa|hCoV-19/Morocco/6890/2020|EPI ISL 459968|B.1.5|Morocco|2020-03-17	0.0002705531	Africa
Africa|hCoV-19/Egypt/EGY-020/2020|EPI ISL 526975|B.1|Egypt|2020-08-14	Africa|hCoV-19/Morocco/6890/2020|EPI ISL 459968|B.1.5|Morocco|2020-03-17	0.0002705412	Africa
Africa|hCoV-19/Egypt/EGY-041/2020|EPI ISL 526997|B.1|Egypt|2020-08-22	Africa|hCoV-19/Morocco/6890/2020|EPI ISL 459968|B.1.5|Morocco|2020-03-17	0.0002705413	Africa
Africa|hCoV-19/Egypt/EGY-S031/2020|EPI ISL 526986|B.1|Egypt|2020-08-17	Africa|hCoV-19/Morocco/6890/2020|EPI ISL 459968|B.1.5|Morocco|2020-03-17	0.0002705413	Africa
Africa|hCoV-19/Egypt/HCoV2-Egy-002/2020|EPI ISL 510532|B.1|Egypt|2020-06-02	Africa|hCoV-19/Morocco/6890/2020|EPI ISL 459968|B.1.5|Morocco|2020-03-17	0.0002705413	Africa
Africa|hCoV-19/Egypt/MASRI-005/2020|EPI ISL 482759|B.1|Egypt|2020-04-30	Africa|hCoV-19/Morocco/6890/2020|EPI ISL 459968|B.1.5|Morocco|2020-03-17	0.0001352478	Africa
Africa|hCoV-19/Egypt/MASRI-007/2020|EPI ISL 482760|B.1|Egypt|2020-04-28	Africa|hCoV-19/Morocco/6890/2020|EPI ISL 459968|B.1.5|Morocco|2020-03-17	0.0002030143	Africa
Africa|hCoV-19/Egypt/MASRI-008/2020|EPI ISL 482761|B.1|Egypt|2020-04-30	Africa|hCoV-19/Morocco/6890/2020|EPI ISL 459968|B.1.5|Morocco|2020-03-17	0.0001360632	Africa
Africa|hCoV-19/Egypt/MASRI-009/2020|EPI ISL 483035|A|Egypt|2020-04-30	Africa|hCoV-19/Morocco/6890/2020|EPI ISL 459968|B.1.5|Morocco|2020-03-17	0.0004396964	Africa
Africa|hCoV-19/Egypt/MASRI-011/2020|EPI ISL 482762|B.1|Egypt|2020-05-05	Africa|hCoV-19/Morocco/6890/2020|EPI ISL 459968|B.1.5|Morocco|2020-03-17	0.0002029251	Africa
Africa|hCoV-19/Egypt/MASRI-012/2020|EPI ISL 482763|B.1|Egypt|2020-05-05	Africa|hCoV-19/Morocco/6890/2020|EPI ISL 459968|B.1.5|Morocco|2020-03-17	0.0001014338	Africa
Africa|hCoV-19/Egypt/MASRI-014/2020|EPI ISL 482765|B.1|Egypt|2020-04-30	Africa|hCoV-19/Morocco/6890/2020|EPI ISL 459968|B.1.5|Morocco|2020-03-17	0.0003382507	Africa
Africa|hCoV-19/Egypt/MASRI-015/2020|EPI ISL 482766|B.1.36|Egypt|2020-05-11	Africa|hCoV-19/Morocco/6890/2020|EPI ISL 459968|B.1.5|Morocco|2020-03-17	0.0004058624	Africa
Africa|hCoV-19/Egypt/MASRI-016/2020|EPI ISL 482767|B.1|Egypt|2020-05-11	Africa|hCoV-19/Morocco/6890/2020|EPI ISL 459968|B.1.5|Morocco|2020-03-17	0.0003384797	Africa
Africa|hCoV-19/Egypt/MASRI-018/2020|EPI ISL 483036|A|Egypt|2020-05-10	Africa|hCoV-19/Morocco/6890/2020|EPI ISL 459968|B.1.5|Morocco|2020-03-17	0.0005791572	Africa
Africa|hCoV-19/Egypt/MASRI-020/2020|EPI ISL 483037|B.1|Egypt|2020-05-13	Africa|hCoV-19/Morocco/6890/2020|EPI ISL 459968|B.1.5|Morocco|2020-03-17	0.0004100697	Africa
Africa|hCoV-19/Egypt/MASRI-022/2020|EPI ISL 482768|B.1.255|Egypt|2020-05-13	Africa|hCoV-19/Morocco/6890/2020|EPI ISL 459968|B.1.5|Morocco|2020-03-17	0.0003387342	Africa
Africa|hCoV-19/Egypt/MASRI-023/2020|EPI ISL 482769|B.1|Egypt|2020-05-11	Africa|hCoV-19/Morocco/6890/2020|EPI ISL 459968|B.1.5|Morocco|2020-03-17	0.0001354029	Africa
Africa|hCoV-19/Egypt/MASRI-024/2020|EPI ISL 482770|B.1|Egypt|2020-05-11	Africa|hCoV-19/Morocco/6890/2020|EPI ISL 459968|B.1.5|Morocco|2020-03-17	0.0002028908	Africa
Africa|hCoV-19/Egypt/MASRI-025/2020|EPI ISL 482771|B.1|Egypt|2020-05-10	Africa|hCoV-19/Morocco/6890/2020|EPI ISL 459968|B.1.5|Morocco|2020-03-17	0.0003383457	Africa
Africa|hCoV-19/Egypt/MASRI-026/2020|EPI ISL 482772|B.1|Egypt|2020-05-10	Africa|hCoV-19/Morocco/6890/2020|EPI ISL 459968|B.1.5|Morocco|2020-03-17	0.0002705832	Africa
Africa|hCoV-19/Egypt/MASRI-027/2020|EPI ISL 482773|B.1.1.123|Egypt|2020-05-08	Africa|hCoV-19/Morocco/6890/2020|EPI ISL 459968|B.1.5|Morocco|2020-03-17	0.0002708957	Africa
Africa|hCoV-19/Egypt/MASRI-028/2020|EPI ISL 483038|B.1|Egypt|2020-05-13	Africa|hCoV-19/Morocco/6890/2020|EPI ISL 459968|B.1.5|Morocco|2020-03-17	0.0002705385	Africa
Africa|hCoV-19/Egypt/MASRI-029/2020|EPI ISL 482774|B.1|Egypt|2020-05-13	Africa|hCoV-19/Morocco/6890/2020|EPI ISL 459968|B.1.5|Morocco|2020-03-17	0.0002028977	Africa
Africa|hCoV-19/Egypt/MASRI-10/2020|EPI ISL 475752|B.1.255|Egypt|2020-05	Africa|hCoV-19/Morocco/6890/2020|EPI ISL 459968|B.1.5|Morocco|2020-03-17	0.0003044535	Africa
Africa|hCoV-19/Egypt/MASRI-11/2020|EPI ISL 475753|B.1.36|Egypt|2020-05	Africa|hCoV-19/Morocco/6890/2020|EPI ISL 459968|B.1.5|Morocco|2020-03-17	0.0004396887	Africa
Africa|hCoV-19/Egypt/MASRI-14/2020|EPI ISL 475749|B.1|Egypt|2020-05	Africa|hCoV-19/Morocco/6890/2020|EPI ISL 459968|B.1.5|Morocco|2020-03-17	0.0001690780	Africa
Africa|hCoV-19/Egypt/MASRI-15/2020|EPI ISL 475750|B.1.1|Egypt|2020-05	Africa|hCoV-19/Morocco/6890/2020|EPI ISL 459968|B.1.5|Morocco|2020-03-17	0.0004764337	Africa
Africa|hCoV-19/Egypt/MASRI-2/2020|EPI ISL 475745|B.1|Egypt|2020-05	Africa|hCoV-19/Morocco/6890/2020|EPI ISL 459968|B.1.5|Morocco|2020-03-17	0.0002028840	Africa
Africa|hCoV-19/Egypt/MASRI-3/2020|EPI ISL 475746|A|Egypt|2020-05	Africa|hCoV-19/Morocco/6890/2020|EPI ISL 459968|B.1.5|Morocco|2020-03-17	0.0004735595	Africa
Africa|hCoV-19/Egypt/MASRI-6/2020|EPI ISL 475747|B.1.255|Egypt|2020-05	Africa|hCoV-19/Morocco/6890/2020|EPI ISL 459968|B.1.5|Morocco|2020-03-17	0.0002028840	Africa
Africa|hCoV-19/Egypt/MASRI-9/2020|EPI ISL 475751|B.1.1.1|Egypt|2020-05	Africa|hCoV-19/Morocco/6890/2020|EPI ISL 459968|B.1.5|Morocco|2020-03-17	0.0005752520	Africa
Africa|hCoV-19/Egypt/NRC-01/2020|EPI ISL 430820|B.1|Egypt|2020-03-18	Africa|hCoV-19/Morocco/6890/2020|EPI ISL 459968|B.1.5|Morocco|2020-03-17	0.0001697576	Africa
Africa|hCoV-19/Egypt/NRC-03/2020|EPI ISL 430819|B.1.246|Egypt|2020-03-18	Africa|hCoV-19/Morocco/6890/2020|EPI ISL 459968|B.1.5|Morocco|2020-03-17	0.0002035743	Africa
Africa|hCoV-19/Gabon/ITM-K011/2020|EPI ISL 539573|A|Gabon|2020-03-22	Africa|hCoV-19/Morocco/6890/2020|EPI ISL 459968|B.1.5|Morocco|2020-03-17	0.0004058560	Africa
Africa|hCoV-19/Gabon/ITM-K023/2020|EPI ISL 539574|B.1.178|Gabon|2020-03-27	Africa|hCoV-19/Morocco/6890/2020|EPI ISL 459968|B.1.5|Morocco|2020-03-17	0.0001014338	Africa
Africa|hCoV-19/Gabon/ITM-K027/2020|EPI ISL 539575|A|Gabon|2020-03-27	Africa|hCoV-19/Morocco/6890/2020|EPI ISL 459968|B.1.5|Morocco|2020-03-17	0.0004058464	Africa
Africa|hCoV-19/Gabon/ITM-K028/2020|EPI ISL 539576|B.1.292|Gabon|2020-03-27	Africa|hCoV-19/Morocco/6890/2020|EPI ISL 459968|B.1.5|Morocco|2020-03-17	0.0001690665	Africa
Africa|hCoV-19/Gambia/0214/2020|EPI ISL 471158|B.1|Gambia|2020-03-29	Africa|hCoV-19/Morocco/6890/2020|EPI ISL 459968|B.1.5|Morocco|2020-03-17	0.0003387925	Africa
Africa|hCoV-19/Gambia/0268/2020|EPI ISL 471159|B.1.1|Gambia|2020-03-21	Africa|hCoV-19/Morocco/6890/2020|EPI ISL 459968|B.1.5|Morocco|2020-03-17	0.0002048766	Africa
Africa|hCoV-19/Gambia/0278/2020|EPI ISL 471160|B.1.1|Gambia|2020-03-20	Africa|hCoV-19/Morocco/6890/2020|EPI ISL 459968|B.1.5|Morocco|2020-03-17	0.0002051780	Africa
Africa|hCoV-19/Gambia/0528/2020|EPI ISL 471161|B.1.1.293|Gambia|2020-04-30	Africa|hCoV-19/Morocco/6890/2020|EPI ISL 459968|B.1.5|Morocco|2020-03-17	0.0002428163	Africa
Africa|hCoV-19/Gambia/0531/2020|EPI ISL 471162|B.1.1.293|Gambia|2020-04-30	Africa|hCoV-19/Morocco/6890/2020|EPI ISL 459968|B.1.5|Morocco|2020-03-17	0.0002428331	Africa
Africa|hCoV-19/Gambia/0536/2020|EPI ISL 471163|B.1.1.293|Gambia|2020-04-30	Africa|hCoV-19/Morocco/6890/2020|EPI ISL 459968|B.1.5|Morocco|2020-03-17	0.0002367245	Africa
Africa|hCoV-19/Gambia/0547/2020|EPI ISL 471164|B.1.1.293|Gambia|2020-04-30	Africa|hCoV-19/Morocco/6890/2020|EPI ISL 459968|B.1.5|Morocco|2020-03-17	0.0002371012	Africa
Africa|hCoV-19/Gambia/0548/2020|EPI ISL 471165|B.1.5|Gambia|2020-04-30	Africa|hCoV-19/Morocco/6890/2020|EPI ISL 459968|B.1.5|Morocco|2020-03-17	0.0001050105	Africa
Africa|hCoV-19/Gambia/1090/2020|EPI ISL 471166|B.1.1|Gambia|2020-05-04	Africa|hCoV-19/Morocco/6890/2020|EPI ISL 459968|B.1.5|Morocco|2020-03-17	0.0002727608	Africa
Africa|hCoV-19/Gambia/1094/2020|EPI ISL 471167|B.1.1.293|Gambia|2020-05-04	Africa|hCoV-19/Morocco/6890/2020|EPI ISL 459968|B.1.5|Morocco|2020-03-17	0.0002367244	Africa
Africa|hCoV-19/Gambia/1251/2020|EPI ISL 471168|B.1.1.293|Gambia|2020-05-07	Africa|hCoV-19/Morocco/6890/2020|EPI ISL 459968|B.1.5|Morocco|2020-03-17	0.0002428163	Africa
Africa|hCoV-19/Gambia/1264/2020|EPI ISL 471169|B.1.1|Gambia|2020-05-07	Africa|hCoV-19/Morocco/6890/2020|EPI ISL 459968|B.1.5|Morocco|2020-03-17	0.0002045974	Africa
Africa|hCoV-19/Gambia/1271/2020|EPI ISL 471170|B.1.1|Gambia|2020-05-07	Africa|hCoV-19/Morocco/6890/2020|EPI ISL 459968|B.1.5|Morocco|2020-03-17	0.0002048627	Africa
Africa|hCoV-19/Gambia/1277/2020|EPI ISL 471171|B.1.1.293|Gambia|2020-05-07	Africa|hCoV-19/Morocco/6890/2020|EPI ISL 459968|B.1.5|Morocco|2020-03-17	0.0002367244	Africa
Africa|hCoV-19/Gambia/3668/2020|EPI ISL 560992|B.1.5.12|Gambia|2020-07-30	Africa|hCoV-19/Morocco/6890/2020|EPI ISL 459968|B.1.5|Morocco|2020-03-17	0.0003407109	Africa
Africa|hCoV-19/Gambia/3670/2020|EPI ISL 560993|B.1.5.12|Gambia|2020-07-30	Africa|hCoV-19/Morocco/6890/2020|EPI ISL 459968|B.1.5|Morocco|2020-03-17	0.0003435194	Africa
Africa|hCoV-19/Gambia/3671/2020|EPI ISL 560994|B.1.1.293|Gambia|2020-07-30	Africa|hCoV-19/Morocco/6890/2020|EPI ISL 459968|B.1.5|Morocco|2020-03-17	0.0002044112	Africa
Africa|hCoV-19/Gambia/3673/2020|EPI ISL 560995|B.1.5|Gambia|2020-07-30	Africa|hCoV-19/Morocco/6890/2020|EPI ISL 459968|B.1.5|Morocco|2020-03-17	0.0002044501	Africa
Africa|hCoV-19/Gambia/3676/2020|EPI ISL 560996|B.1.5|Gambia|2020-07-30	Africa|hCoV-19/Morocco/6890/2020|EPI ISL 459968|B.1.5|Morocco|2020-03-17	0.0001040591	Africa
Africa|hCoV-19/Gambia/3678/2020|EPI ISL 560997|B.1.292|Gambia|2020-07-30	Africa|hCoV-19/Morocco/6890/2020|EPI ISL 459968|B.1.5|Morocco|2020-03-17	0.0002028909	Africa
Africa|hCoV-19/Gambia/3679/2020|EPI ISL 560998|B.1.5.12|Gambia|2020-07-30	Africa|hCoV-19/Morocco/6890/2020|EPI ISL 459968|B.1.5|Morocco|2020-03-17	0.0002748277	Africa
Africa|hCoV-19/Gambia/3680/2020|EPI ISL 560999|B.1.5|Gambia|2020-07-30	Africa|hCoV-19/Morocco/6890/2020|EPI ISL 459968|B.1.5|Morocco|2020-03-17	0.0001040987	Africa
Africa|hCoV-19/Gambia/3683/2020|EPI ISL 561000|B.1.292|Gambia|2020-07-30	Africa|hCoV-19/Morocco/6890/2020|EPI ISL 459968|B.1.5|Morocco|2020-03-17	0.0002367106	Africa
Africa|hCoV-19/Gambia/3703/2020|EPI ISL 561001|B.1.5.12|Gambia|2020-07-30	Africa|hCoV-19/Morocco/6890/2020|EPI ISL 459968|B.1.5|Morocco|2020-03-17	0.0002705385	Africa
Africa|hCoV-19/Gambia/3717/2020|EPI ISL 561002|B.1.5|Gambia|2020-07-30	Africa|hCoV-19/Morocco/6890/2020|EPI ISL 459968|B.1.5|Morocco|2020-03-17	0.0001374031	Africa
Africa|hCoV-19/Gambia/3724/2020|EPI ISL 561003|B.1.5.12|Gambia|2020-07-30	Africa|hCoV-19/Morocco/6890/2020|EPI ISL 459968|B.1.5|Morocco|2020-03-17	0.0002705384	Africa
Africa|hCoV-19/Gambia/3725/2020|EPI ISL 561004|B.1.1.293|Gambia|2020-07-30	Africa|hCoV-19/Morocco/6890/2020|EPI ISL 459968|B.1.5|Morocco|2020-03-17	0.0003720507	Africa
Africa|hCoV-19/Gambia/3728/2020|EPI ISL 561005|B.1.5|Gambia|2020-07-30	Africa|hCoV-19/Morocco/6890/2020|EPI ISL 459968|B.1.5|Morocco|2020-03-17	0.0000708228	Africa
Africa|hCoV-19/Gambia/3729/2020|EPI ISL 561006|B.1.5.12|Gambia|2020-07-30	Africa|hCoV-19/Morocco/6890/2020|EPI ISL 459968|B.1.5|Morocco|2020-03-17	0.0002028889	Africa
Africa|hCoV-19/Gambia/3732/2020|EPI ISL 561007|B.1.5|Gambia|2020-07-30	Africa|hCoV-19/Morocco/6890/2020|EPI ISL 459968|B.1.5|Morocco|2020-03-17	0.0001375022	Africa
Africa|hCoV-19/Gambia/3735/2020|EPI ISL 561008|B.1.5|Gambia|2020-07-30	Africa|hCoV-19/Morocco/6890/2020|EPI ISL 459968|B.1.5|Morocco|2020-03-17	0.0000693665	Africa
Africa|hCoV-19/Gambia/3737/2020|EPI ISL 561009|B.1.1.293|Gambia|2020-07-30	Africa|hCoV-19/Morocco/6890/2020|EPI ISL 459968|B.1.5|Morocco|2020-03-17	0.0002706785	Africa
Africa|hCoV-19/Gambia/3741/2020|EPI ISL 561010|B.1.5.12|Gambia|2020-07-30	Africa|hCoV-19/Morocco/6890/2020|EPI ISL 459968|B.1.5|Morocco|2020-03-17	0.0002060917	Africa
Africa|hCoV-19/Gambia/3743/2020|EPI ISL 561011|B.1.5.12|Gambia|2020-07-30	Africa|hCoV-19/Morocco/6890/2020|EPI ISL 459968|B.1.5|Morocco|2020-03-17	0.0003381994	Africa
Africa|hCoV-19/Gambia/3749/2020|EPI ISL 561012|B.1.5.12|Gambia|2020-07-30	Africa|hCoV-19/Morocco/6890/2020|EPI ISL 459968|B.1.5|Morocco|2020-03-17	0.0002705293	Africa
Africa|hCoV-19/Gambia/3761/2020|EPI ISL 561013|B.1.5.12|Gambia|2020-07-30	Africa|hCoV-19/Morocco/6890/2020|EPI ISL 459968|B.1.5|Morocco|2020-03-17	0.0002705293	Africa
Africa|hCoV-19/Gambia/3772/2020|EPI ISL 561025|B.1.5|Gambia|2020-07-30	Africa|hCoV-19/Morocco/6890/2020|EPI ISL 459968|B.1.5|Morocco|2020-03-17	0.0001052084	Africa
Africa|hCoV-19/Gambia/GC19-015/2020|EPI ISL 428855|B.1.1.8|Gambia|2020-03-17	Africa|hCoV-19/Morocco/6890/2020|EPI ISL 459968|B.1.5|Morocco|2020-03-17	0.0002367141	Africa
Africa|hCoV-19/Gambia/GC19-026/2020|EPI ISL 428856|B.6|Gambia|2020-03-21	Africa|hCoV-19/Morocco/6890/2020|EPI ISL 459968|B.1.5|Morocco|2020-03-17	0.0003720169	Africa
Africa|hCoV-19/Gambia/GC19-029/2020|EPI ISL 428857|B.1|Gambia|2020-04-20	Africa|hCoV-19/Morocco/6890/2020|EPI ISL 459968|B.1.5|Morocco|2020-03-17	0.0001690740	Africa
Africa|hCoV-19/Gambia/GC19-0479/2020|EPI ISL 561015|B.1.1.293|Gambia|2020-04-29	Africa|hCoV-19/Morocco/6890/2020|EPI ISL 459968|B.1.5|Morocco|2020-03-17	0.0002466397	Africa
Africa|hCoV-19/Gambia/GC19-0544/2020|EPI ISL 561016|B.1.5|Gambia|2020-05-01	Africa|hCoV-19/Morocco/6890/2020|EPI ISL 459968|B.1.5|Morocco|2020-03-17	0.0001055006	Africa
Africa|hCoV-19/Gambia/GC19-1385/2020|EPI ISL 561018|B.1.5|Gambia|2020-05-12	Africa|hCoV-19/Morocco/6890/2020|EPI ISL 459968|B.1.5|Morocco|2020-03-17	0.0001066591	Africa
Africa|hCoV-19/Gambia/GC19-1503/2020|EPI ISL 561021|B.1.1|Gambia|2020-05-14	Africa|hCoV-19/Morocco/6890/2020|EPI ISL 459968|B.1.5|Morocco|2020-03-17	0.0003043710	Africa
Africa|hCoV-19/Gambia/GC19-1527/2020|EPI ISL 561022|B.1.1.293|Gambia|2020-05-16	Africa|hCoV-19/Morocco/6890/2020|EPI ISL 459968|B.1.5|Morocco|2020-03-17	0.0002367484	Africa
Africa|hCoV-19/Gambia/GC19-1533/2020|EPI ISL 561023|B.1.1.264|Gambia|2020-05-16	Africa|hCoV-19/Morocco/6890/2020|EPI ISL 459968|B.1.5|Morocco|2020-03-17	0.0002453692	Africa
Africa|hCoV-19/Gambia/GC19-1572/2020|EPI ISL 561014|B.1.1|Gambia|2020-05-20	Africa|hCoV-19/Morocco/6890/2020|EPI ISL 459968|B.1.5|Morocco|2020-03-17	0.0002105630	Africa
Africa|hCoV-19/Gambia/GC19-1575/2020|EPI ISL 561026|B.1.1|Gambia|2020-05-20	Africa|hCoV-19/Morocco/6890/2020|EPI ISL 459968|B.1.5|Morocco|2020-03-17	0.0002093668	Africa
Africa|hCoV-19/Gambia/GC19-1606/2020|EPI ISL 561027|B.1.1|Gambia|2020-05-20	Africa|hCoV-19/Morocco/6890/2020|EPI ISL 459968|B.1.5|Morocco|2020-03-17	0.0002453765	Africa
Africa|hCoV-19/Gambia/GC19-1706/2020|EPI ISL 561028|B.1.5|Gambia|2020-05-22	Africa|hCoV-19/Morocco/6890/2020|EPI ISL 459968|B.1.5|Morocco|2020-03-17	0.0001055595	Africa
Africa|hCoV-19/Gambia/GC19-1814/2020|EPI ISL 561032|B.1.5|Gambia|2020-05-28	Africa|hCoV-19/Morocco/6890/2020|EPI ISL 459968|B.1.5|Morocco|2020-03-17	0.0001066210	Africa
Africa|hCoV-19/Gambia/GC19-1818/2020|EPI ISL 561034|B.1.1|Gambia|2020-05-28	Africa|hCoV-19/Morocco/6890/2020|EPI ISL 459968|B.1.5|Morocco|2020-03-17	0.0003043913	Africa
Africa|hCoV-19/Gambia/GC19-1983/2020|EPI ISL 561038|B.1.1|Gambia|2020-06-07	Africa|hCoV-19/Morocco/6890/2020|EPI ISL 459968|B.1.5|Morocco|2020-03-17	0.0003043825	Africa
Africa|hCoV-19/Gambia/GC19-2197/2020|EPI ISL 561040|B.1.292|Gambia|2020-06-26	Africa|hCoV-19/Morocco/6890/2020|EPI ISL 459968|B.1.5|Morocco|2020-03-17	0.0002045436	Africa
Africa|hCoV-19/Gambia/GC19-2427/2020|EPI ISL 561105|B.1.1.293|Gambia|2020-07-21	Africa|hCoV-19/Morocco/6890/2020|EPI ISL 459968|B.1.5|Morocco|2020-03-17	0.0002367588	Africa
Africa|hCoV-19/Gambia/GC19-2443/2020|EPI ISL 561106|B.1.5|Gambia|2020-07-21	Africa|hCoV-19/Morocco/6890/2020|EPI ISL 459968|B.1.5|Morocco|2020-03-17	0.0000711022	Africa
Africa|hCoV-19/Gambia/GC19-2450/2020|EPI ISL 561107|B.1.5.12|Gambia|2020-07-21	Africa|hCoV-19/Morocco/6890/2020|EPI ISL 459968|B.1.5|Morocco|2020-03-17	0.0002705422	Africa
Africa|hCoV-19/Gambia/GC19-2459/2020|EPI ISL 561108|B.1.1.293|Gambia|2020-07-21	Africa|hCoV-19/Morocco/6890/2020|EPI ISL 459968|B.1.5|Morocco|2020-03-17	0.0002045694	Africa
Africa|hCoV-19/Gambia/GC19-2469/2020|EPI ISL 561109|B.1.5|Gambia|2020-07-21	Africa|hCoV-19/Morocco/6890/2020|EPI ISL 459968|B.1.5|Morocco|2020-03-17	0.0000693737	Africa
Africa|hCoV-19/Gambia/GC19-2473/2020|EPI ISL 561110|B.1.5.12|Gambia|2020-07-21	Africa|hCoV-19/Morocco/6890/2020|EPI ISL 459968|B.1.5|Morocco|2020-03-17	0.0003043796	Africa
Africa|hCoV-19/Gambia/GC19-2498/2020|EPI ISL 561111|B.1.292|Gambia|2020-07-21	Africa|hCoV-19/Morocco/6890/2020|EPI ISL 459968|B.1.5|Morocco|2020-03-17	0.0002367028	Africa
Africa|hCoV-19/Gambia/GC19-2525/2020|EPI ISL 561113|B.1.1.293|Gambia|2020-07-21	Africa|hCoV-19/Morocco/6890/2020|EPI ISL 459968|B.1.5|Morocco|2020-03-17	0.0003043795	Africa
Africa|hCoV-19/Gambia/GC19-2526/2020|EPI ISL 561114|B.1.5.12|Gambia|2020-07-21	Africa|hCoV-19/Morocco/6890/2020|EPI ISL 459968|B.1.5|Morocco|2020-03-17	0.0003043856	Africa
Africa|hCoV-19/Gambia/GC19-2629/2020|EPI ISL 561123|B.1.5.12|Gambia|2020-07-21	Africa|hCoV-19/Morocco/6890/2020|EPI ISL 459968|B.1.5|Morocco|2020-03-17	0.0002727556	Africa
Africa|hCoV-19/Gambia/GC19-2632/2020|EPI ISL 561124|B.1.5.12|Gambia|2020-07-21	Africa|hCoV-19/Morocco/6890/2020|EPI ISL 459968|B.1.5|Morocco|2020-03-17	0.0002725511	Africa
Africa|hCoV-19/Gambia/GC19-2638/2020|EPI ISL 561126|B.1.5.12|Gambia|2020-07-21	Africa|hCoV-19/Morocco/6890/2020|EPI ISL 459968|B.1.5|Morocco|2020-03-17	0.0002441597	Africa
Africa|hCoV-19/Gambia/GC19-2652/2020|EPI ISL 561128|B.1.5.12|Gambia|2020-07-21	Africa|hCoV-19/Morocco/6890/2020|EPI ISL 459968|B.1.5|Morocco|2020-03-17	0.0001691544	Africa
Africa|hCoV-19/Gambia/GC19-2654/2020|EPI ISL 561130|B.1.292|Gambia|2020-07-21	Africa|hCoV-19/Morocco/6890/2020|EPI ISL 459968|B.1.5|Morocco|2020-03-17	0.0002705503	Africa
Africa|hCoV-19/Gambia/GC19-2663/2020|EPI ISL 561133|B.1.1.293|Gambia|2020-07-21	Africa|hCoV-19/Morocco/6890/2020|EPI ISL 459968|B.1.5|Morocco|2020-03-17	0.0003382062	Africa
Africa|hCoV-19/Gambia/GC19-2707/2020|EPI ISL 561134|B.1.1.293|Gambia|2020-07-21	Africa|hCoV-19/Morocco/6890/2020|EPI ISL 459968|B.1.5|Morocco|2020-03-17	0.0002725658	Africa
Africa|hCoV-19/Gambia/GC19-2711/2020|EPI ISL 561135|B.1.5.12|Gambia|2020-07-21	Africa|hCoV-19/Morocco/6890/2020|EPI ISL 459968|B.1.5|Morocco|2020-03-17	0.0002366980	Africa
Africa|hCoV-19/Gambia/GC19-2730/2020|EPI ISL 561136|B.1.5.12|Gambia|2020-07-21	Africa|hCoV-19/Morocco/6890/2020|EPI ISL 459968|B.1.5|Morocco|2020-03-17	0.0003748123	Africa
Africa|hCoV-19/Gambia/GC19-2731/2020|EPI ISL 561137|B.1.1.293|Gambia|2020-07-21	Africa|hCoV-19/Morocco/6890/2020|EPI ISL 459968|B.1.5|Morocco|2020-03-17	0.0003044000	Africa
Africa|hCoV-19/Gambia/GC19-2828/2020|EPI ISL 561150|B.1.361|Gambia|2020-07-24	Africa|hCoV-19/Morocco/6890/2020|EPI ISL 459968|B.1.5|Morocco|2020-03-17	0.0002367291	Africa
Africa|hCoV-19/Gambia/GC19-2842/2020|EPI ISL 561151|B.1.1|Gambia|2020-07-24	Africa|hCoV-19/Morocco/6890/2020|EPI ISL 459968|B.1.5|Morocco|2020-03-17	0.0003720633	Africa
Africa|hCoV-19/Gambia/GC19-2898/2020|EPI ISL 561153|B.1.5.12|Gambia|2020-07-24	Africa|hCoV-19/Morocco/6890/2020|EPI ISL 459968|B.1.5|Morocco|2020-03-17	0.0002367139	Africa
Africa|hCoV-19/Gambia/GC19-2904/2020|EPI ISL 561154|B.1.1|Gambia|2020-07-24	Africa|hCoV-19/Morocco/6890/2020|EPI ISL 459968|B.1.5|Morocco|2020-03-17	0.0003720507	Africa
Africa|hCoV-19/Gambia/GC19-2947/2020|EPI ISL 561155|B.1.5.12|Gambia|2020-07-24	Africa|hCoV-19/Morocco/6890/2020|EPI ISL 459968|B.1.5|Morocco|2020-03-17	0.0002705293	Africa
Africa|hCoV-19/Gambia/GC19-2973/2020|EPI ISL 561156|B.1.1.293|Gambia|2020-07-24	Africa|hCoV-19/Morocco/6890/2020|EPI ISL 459968|B.1.5|Morocco|2020-03-17	0.0002705476	Africa
Africa|hCoV-19/Gambia/GC19-2977/2020|EPI ISL 561157|B.1.1.293|Gambia|2020-07-24	Africa|hCoV-19/Morocco/6890/2020|EPI ISL 459968|B.1.5|Morocco|2020-03-17	0.0002705568	Africa
Africa|hCoV-19/Gambia/GC19-2985/2020|EPI ISL 561158|B.1.5.12|Gambia|2020-07-24	Africa|hCoV-19/Morocco/6890/2020|EPI ISL 459968|B.1.5|Morocco|2020-03-17	0.0001690632	Africa
Africa|hCoV-19/Gambia/GC19-2991/2020|EPI ISL 561159|B.1.1|Gambia|2020-07-24	Africa|hCoV-19/Morocco/6890/2020|EPI ISL 459968|B.1.5|Morocco|2020-03-17	0.0002367507	Africa
Africa|hCoV-19/Gambia/GC19-3064/2020|EPI ISL 561160|B.1.1|Gambia|2020-07-25	Africa|hCoV-19/Morocco/6890/2020|EPI ISL 459968|B.1.5|Morocco|2020-03-17	0.0003720759	Africa
Africa|hCoV-19/Gambia/GC19-3065/2020|EPI ISL 561161|B.1.5.12|Gambia|2020-07-25	Africa|hCoV-19/Morocco/6890/2020|EPI ISL 459968|B.1.5|Morocco|2020-03-17	0.0003095818	Africa
Africa|hCoV-19/Gambia/GC19-3081/2020|EPI ISL 561162|B.1.1|Gambia|2020-07-25	Africa|hCoV-19/Morocco/6890/2020|EPI ISL 459968|B.1.5|Morocco|2020-03-17	0.0003720629	Africa
Africa|hCoV-19/Gambia/GC19-3085/2020|EPI ISL 561163|B.1.1.293|Gambia|2020-07-25	Africa|hCoV-19/Morocco/6890/2020|EPI ISL 459968|B.1.5|Morocco|2020-03-17	0.0002044341	Africa
Africa|hCoV-19/Gambia/GC19-3087/2020|EPI ISL 561041|B.1.292|Gambia|2020-07-25	Africa|hCoV-19/Morocco/6890/2020|EPI ISL 459968|B.1.5|Morocco|2020-03-17	0.0002705228	Africa
Africa|hCoV-19/Gambia/GC19-3099/2020|EPI ISL 561164|B.1.1.242|Gambia|2020-07-25	Africa|hCoV-19/Morocco/6890/2020|EPI ISL 459968|B.1.5|Morocco|2020-03-17	0.0003382109	Africa
Africa|hCoV-19/Gambia/GC19-3110/2020|EPI ISL 561165|B.1.1.293|Gambia|2020-07-25	Africa|hCoV-19/Morocco/6890/2020|EPI ISL 459968|B.1.5|Morocco|2020-03-17	0.0003043825	Africa
Africa|hCoV-19/Gambia/GC19-3112/2020|EPI ISL 561166|B.1|Gambia|2020-07-25	Africa|hCoV-19/Morocco/6890/2020|EPI ISL 459968|B.1.5|Morocco|2020-03-17	0.0002705331	Africa
Africa|hCoV-19/Gambia/GC19-3113/2020|EPI ISL 561167|B.1.1.293|Gambia|2020-07-25	Africa|hCoV-19/Morocco/6890/2020|EPI ISL 459968|B.1.5|Morocco|2020-03-17	0.0002705476	Africa
Africa|hCoV-19/Gambia/GC19-3114/2020|EPI ISL 561168|B.1.1|Gambia|2020-07-25	Africa|hCoV-19/Morocco/6890/2020|EPI ISL 459968|B.1.5|Morocco|2020-03-17	0.0003720507	Africa
Africa|hCoV-19/Gambia/GC19-3135/2020|EPI ISL 561169|B.1.5.12|Gambia|2020-07-27	Africa|hCoV-19/Morocco/6890/2020|EPI ISL 459968|B.1.5|Morocco|2020-03-17	0.0001703299	Africa
Africa|hCoV-19/Gambia/GC19-3140/2020|EPI ISL 561042|B.1.5.12|Gambia|2020-07-27	Africa|hCoV-19/Morocco/6890/2020|EPI ISL 459968|B.1.5|Morocco|2020-03-17	0.0003382209	Africa
Africa|hCoV-19/Gambia/GC19-3145/2020|EPI ISL 561170|B.1.1|Gambia|2020-07-27	Africa|hCoV-19/Morocco/6890/2020|EPI ISL 459968|B.1.5|Morocco|2020-03-17	0.0003720633	Africa
Africa|hCoV-19/Gambia/GC19-3146/2020|EPI ISL 561171|B.1.5.12|Gambia|2020-07-27	Africa|hCoV-19/Morocco/6890/2020|EPI ISL 459968|B.1.5|Morocco|2020-03-17	0.0001703839	Africa
Africa|hCoV-19/Gambia/GC19-3165/2020|EPI ISL 561043|B.1.1.293|Gambia|2020-07-27	Africa|hCoV-19/Morocco/6890/2020|EPI ISL 459968|B.1.5|Morocco|2020-03-17	0.0002705476	Africa
Africa|hCoV-19/Gambia/GC19-3166/2020|EPI ISL 561044|B.1.5.12|Gambia|2020-07-27	Africa|hCoV-19/Morocco/6890/2020|EPI ISL 459968|B.1.5|Morocco|2020-03-17	0.0001703241	Africa
Africa|hCoV-19/Gambia/GC19-3189/2020|EPI ISL 561045|B.1.5|Gambia|2020-07-27	Africa|hCoV-19/Morocco/6890/2020|EPI ISL 459968|B.1.5|Morocco|2020-03-17	0.0001032046	Africa
Africa|hCoV-19/Gambia/GC19-3192/2020|EPI ISL 561046|B.1.5|Gambia|2020-07-27	Africa|hCoV-19/Morocco/6890/2020|EPI ISL 459968|B.1.5|Morocco|2020-03-17	0.0001362931	Africa
Africa|hCoV-19/Gambia/GC19-3193/2020|EPI ISL 561047|B.1.5.12|Gambia|2020-07-27	Africa|hCoV-19/Morocco/6890/2020|EPI ISL 459968|B.1.5|Morocco|2020-03-17	0.0001703183	Africa
Africa|hCoV-19/Gambia/GC19-3208/2020|EPI ISL 561048|B.1.5.12|Gambia|2020-07-27	Africa|hCoV-19/Morocco/6890/2020|EPI ISL 459968|B.1.5|Morocco|2020-03-17	0.0002384960	Africa
Africa|hCoV-19/Gambia/GC19-3209/2020|EPI ISL 561049|B.1.5.12|Gambia|2020-07-27	Africa|hCoV-19/Morocco/6890/2020|EPI ISL 459968|B.1.5|Morocco|2020-03-17	0.0001362704	Africa
Africa|hCoV-19/Gambia/GC19-3210/2020|EPI ISL 561050|B.1.5.12|Gambia|2020-07-27	Africa|hCoV-19/Morocco/6890/2020|EPI ISL 459968|B.1.5|Morocco|2020-03-17	0.0001395139	Africa
Africa|hCoV-19/Gambia/GC19-3214/2020|EPI ISL 561051|B.1.1.293|Gambia|2020-07-27	Africa|hCoV-19/Morocco/6890/2020|EPI ISL 459968|B.1.5|Morocco|2020-03-17	0.0001703581	Africa
Africa|hCoV-19/Gambia/GC19-3219/2020|EPI ISL 561052|B.1.5.12|Gambia|2020-07-27	Africa|hCoV-19/Morocco/6890/2020|EPI ISL 459968|B.1.5|Morocco|2020-03-17	0.0001690859	Africa
Africa|hCoV-19/Gambia/GC19-3246/2020|EPI ISL 561053|B.1.5.12|Gambia|2020-07-27	Africa|hCoV-19/Morocco/6890/2020|EPI ISL 459968|B.1.5|Morocco|2020-03-17	0.0001703391	Africa
Africa|hCoV-19/Gambia/GC19-3255/2020|EPI ISL 561054|B.1.177|Gambia|2020-07-27	Africa|hCoV-19/Morocco/6890/2020|EPI ISL 459968|B.1.5|Morocco|2020-03-17	0.0001022157	Africa
Africa|hCoV-19/Gambia/GC19-3266/2020|EPI ISL 561055|B.1.5|Gambia|2020-07-27	Africa|hCoV-19/Morocco/6890/2020|EPI ISL 459968|B.1.5|Morocco|2020-03-17	0.0000681354	Africa
Africa|hCoV-19/Gambia/GC19-3267/2020|EPI ISL 561056|B.1.5.12|Gambia|2020-07-27	Africa|hCoV-19/Morocco/6890/2020|EPI ISL 459968|B.1.5|Morocco|2020-03-17	0.0001022018	Africa
Africa|hCoV-19/Gambia/GC19-3278/2020|EPI ISL 561058|B.1.5.12|Gambia|2020-07-27	Africa|hCoV-19/Morocco/6890/2020|EPI ISL 459968|B.1.5|Morocco|2020-03-17	0.0001362533	Africa
Africa|hCoV-19/Gambia/GC19-3301/2020|EPI ISL 561059|B.1.5.12|Gambia|2020-07-27	Africa|hCoV-19/Morocco/6890/2020|EPI ISL 459968|B.1.5|Morocco|2020-03-17	0.0001362672	Africa
Africa|hCoV-19/Gambia/GC19-3317/2020|EPI ISL 561060|B.1.5|Gambia|2020-07-27	Africa|hCoV-19/Morocco/6890/2020|EPI ISL 459968|B.1.5|Morocco|2020-03-17	0.0001352948	Africa
Africa|hCoV-19/Gambia/GC19-3323/2020|EPI ISL 561061|B.1.5|Gambia|2020-07-27	Africa|hCoV-19/Morocco/6890/2020|EPI ISL 459968|B.1.5|Morocco|2020-03-17	0.0001022202	Africa
Africa|hCoV-19/Gambia/GC19-3358/2020|EPI ISL 561062|B.1.1.293|Gambia|2020-07-27	Africa|hCoV-19/Morocco/6890/2020|EPI ISL 459968|B.1.5|Morocco|2020-03-17	0.0003720505	Africa
Africa|hCoV-19/Gambia/GC19-3365/2020|EPI ISL 561063|B.1.5.12|Gambia|2020-07-27	Africa|hCoV-19/Morocco/6890/2020|EPI ISL 459968|B.1.5|Morocco|2020-03-17	0.0002044091	Africa
Africa|hCoV-19/Gambia/GC19-3373/2020|EPI ISL 561064|B.1.5|Gambia|2020-07-27	Africa|hCoV-19/Morocco/6890/2020|EPI ISL 459968|B.1.5|Morocco|2020-03-17	0.0000681354	Africa
Africa|hCoV-19/Gambia/GC19-3374/2020|EPI ISL 561065|B.1.5.12|Gambia|2020-07-27	Africa|hCoV-19/Morocco/6890/2020|EPI ISL 459968|B.1.5|Morocco|2020-03-17	0.0001703240	Africa
Africa|hCoV-19/Gambia/GC19-3375/2020|EPI ISL 561066|B.1.5.12|Gambia|2020-07-27	Africa|hCoV-19/Morocco/6890/2020|EPI ISL 459968|B.1.5|Morocco|2020-03-17	0.0001362532	Africa
Africa|hCoV-19/Gambia/GC19-3380/2020|EPI ISL 561067|B.1.5.12|Gambia|2020-07-27	Africa|hCoV-19/Morocco/6890/2020|EPI ISL 459968|B.1.5|Morocco|2020-03-17	0.0001703357	Africa
Africa|hCoV-19/Gambia/GC19-3381/2020|EPI ISL 561068|B.1.5.12|Gambia|2020-07-27	Africa|hCoV-19/Morocco/6890/2020|EPI ISL 459968|B.1.5|Morocco|2020-03-17	0.0003381913	Africa
Africa|hCoV-19/Gambia/GC19-3396/2020|EPI ISL 561069|B.1.5.12|Gambia|2020-07-27	Africa|hCoV-19/Morocco/6890/2020|EPI ISL 459968|B.1.5|Morocco|2020-03-17	0.0003043661	Africa
Africa|hCoV-19/Gambia/GC19-3398/2020|EPI ISL 561070|B.1.1.242|Gambia|2020-07-27	Africa|hCoV-19/Morocco/6890/2020|EPI ISL 459968|B.1.5|Morocco|2020-03-17	0.0004397054	Africa
Africa|hCoV-19/Gambia/GC19-3399/2020|EPI ISL 561172|B.1.5|Gambia|2020-07-27	Africa|hCoV-19/Morocco/6890/2020|EPI ISL 459968|B.1.5|Morocco|2020-03-17	0.0001691082	Africa
Africa|hCoV-19/Gambia/GC19-3400/2020|EPI ISL 561173|B.1.5|Gambia|2020-07-27	Africa|hCoV-19/Morocco/6890/2020|EPI ISL 459968|B.1.5|Morocco|2020-03-17	0.0001690877	Africa
Africa|hCoV-19/Gambia/GC19-3407/2020|EPI ISL 561174|B.1.1.242|Gambia|2020-07-27	Africa|hCoV-19/Morocco/6890/2020|EPI ISL 459968|B.1.5|Morocco|2020-03-17	0.0002029190	Africa
Africa|hCoV-19/Gambia/GC19-3411/2020|EPI ISL 561175|B.1.5.12|Gambia|2020-07-27	Africa|hCoV-19/Morocco/6890/2020|EPI ISL 459968|B.1.5|Morocco|2020-03-17	0.0002404973	Africa
Africa|hCoV-19/Gambia/GC19-3418/2020|EPI ISL 561176|B.1.1.242|Gambia|2020-07-27	Africa|hCoV-19/Morocco/6890/2020|EPI ISL 459968|B.1.5|Morocco|2020-03-17	0.0002705540	Africa
Africa|hCoV-19/Gambia/GC19-3429/2020|EPI ISL 561178|B.1.5.12|Gambia|2020-07-27	Africa|hCoV-19/Morocco/6890/2020|EPI ISL 459968|B.1.5|Morocco|2020-03-17	0.0001690632	Africa
Africa|hCoV-19/Gambia/GC19-3432/2020|EPI ISL 561179|B.1.5.12|Gambia|2020-07-27	Africa|hCoV-19/Morocco/6890/2020|EPI ISL 459968|B.1.5|Morocco|2020-03-17	0.0003407595	Africa
Africa|hCoV-19/Gambia/GC19-3438/2020|EPI ISL 561180|B.1.5.12|Gambia|2020-07-27	Africa|hCoV-19/Morocco/6890/2020|EPI ISL 459968|B.1.5|Morocco|2020-03-17	0.0003043835	Africa
Africa|hCoV-19/Gambia/GC19-3445/2020|EPI ISL 561181|B.1.5.12|Gambia|2020-07-27	Africa|hCoV-19/Morocco/6890/2020|EPI ISL 459968|B.1.5|Morocco|2020-03-17	0.0003720181	Africa
Africa|hCoV-19/Gambia/GC19-3448/2020|EPI ISL 561183|B.1.5|Gambia|2020-07-27	Africa|hCoV-19/Morocco/6890/2020|EPI ISL 459968|B.1.5|Morocco|2020-03-17	0.0001031941	Africa
Africa|hCoV-19/Gambia/GC19-3497/2020|EPI ISL 561184|B.1.5.12|Gambia|2020-07-27	Africa|hCoV-19/Morocco/6890/2020|EPI ISL 459968|B.1.5|Morocco|2020-03-17	0.0003043456	Africa
Africa|hCoV-19/Gambia/GC19-3503/2020|EPI ISL 561186|B.1.5.12|Gambia|2020-07-27	Africa|hCoV-19/Morocco/6890/2020|EPI ISL 459968|B.1.5|Morocco|2020-03-17	0.0002060939	Africa
Africa|hCoV-19/Gambia/GC19-3504/2020|EPI ISL 561187|B.1.5.12|Gambia|2020-07-27	Africa|hCoV-19/Morocco/6890/2020|EPI ISL 459968|B.1.5|Morocco|2020-03-17	0.0002725604	Africa
Africa|hCoV-19/Gambia/GC19-3505/2020|EPI ISL 561188|B.1.5.12|Gambia|2020-07-27	Africa|hCoV-19/Morocco/6890/2020|EPI ISL 459968|B.1.5|Morocco|2020-03-17	0.0002367172	Africa
Africa|hCoV-19/Gambia/GC19-3529/2020|EPI ISL 561191|B.1.5.12|Gambia|2020-07-27	Africa|hCoV-19/Morocco/6890/2020|EPI ISL 459968|B.1.5|Morocco|2020-03-17	0.0003043734	Africa
Africa|hCoV-19/Gambia/GC19-3530/2020|EPI ISL 561192|B.1.5.12|Gambia|2020-07-27	Africa|hCoV-19/Morocco/6890/2020|EPI ISL 459968|B.1.5|Morocco|2020-03-17	0.0001734372	Africa
Africa|hCoV-19/Gambia/GC19-3533/2020|EPI ISL 561193|B.1.1.293|Gambia|2020-07-27	Africa|hCoV-19/Morocco/6890/2020|EPI ISL 459968|B.1.5|Morocco|2020-03-17	0.0003044105	Africa
Africa|hCoV-19/Gambia/GC19-3535/2020|EPI ISL 561194|B.1.1.242|Gambia|2020-07-27	Africa|hCoV-19/Morocco/6890/2020|EPI ISL 459968|B.1.5|Morocco|2020-03-17	0.0003720559	Africa
Africa|hCoV-19/Gambia/GC19-3550/2020|EPI ISL 561195|B.1.5.12|Gambia|2020-07-27	Africa|hCoV-19/Morocco/6890/2020|EPI ISL 459968|B.1.5|Morocco|2020-03-17	0.0002705449	Africa
Africa|hCoV-19/Gambia/GC19-3565/2020|EPI ISL 561196|B.1.5.12|Gambia|2020-07-27	Africa|hCoV-19/Morocco/6890/2020|EPI ISL 459968|B.1.5|Morocco|2020-03-17	0.0002028799	Africa
Africa|hCoV-19/Gambia/GC19-3578/2020|EPI ISL 561197|B.1.5.12|Gambia|2020-07-27	Africa|hCoV-19/Morocco/6890/2020|EPI ISL 459968|B.1.5|Morocco|2020-03-17	0.0002368101	Africa
Africa|hCoV-19/Gambia/GC19-3629/2020|EPI ISL 561199|B.1.5.12|Gambia|2020-07-27	Africa|hCoV-19/Morocco/6890/2020|EPI ISL 459968|B.1.5|Morocco|2020-03-17	0.0003382063	Africa
Africa|hCoV-19/Gambia/GC19-3656/2020|EPI ISL 561201|B.1.5.12|Gambia|2020-07-27	Africa|hCoV-19/Morocco/6890/2020|EPI ISL 459968|B.1.5|Morocco|2020-03-17	0.0002367220	Africa
Africa|hCoV-19/Gambia/GC19-3659/2020|EPI ISL 561202|B.1.1|Gambia|2020-07-27	Africa|hCoV-19/Morocco/6890/2020|EPI ISL 459968|B.1.5|Morocco|2020-03-17	0.0002367451	Africa
Africa|hCoV-19/Gambia/GC19-3666/2020|EPI ISL 561204|B.1.5.12|Gambia|2020-07-27	Africa|hCoV-19/Morocco/6890/2020|EPI ISL 459968|B.1.5|Morocco|2020-03-17	0.0003068667	Africa
Africa|hCoV-19/Gambia/GC19-3769/2020|EPI ISL 561072|B.1.292|Gambia|2020-07-27	Africa|hCoV-19/Morocco/6890/2020|EPI ISL 459968|B.1.5|Morocco|2020-03-17	0.0002404362	Africa
Africa|hCoV-19/Gambia/GC19-3773/2020|EPI ISL 561073|B.1.5.12|Gambia|2020-07-27	Africa|hCoV-19/Morocco/6890/2020|EPI ISL 459968|B.1.5|Morocco|2020-03-17	0.0003043661	Africa
Africa|hCoV-19/Gambia/GC19-3774/2020|EPI ISL 561074|B.1.5.12|Gambia|2020-07-27	Africa|hCoV-19/Morocco/6890/2020|EPI ISL 459968|B.1.5|Morocco|2020-03-17	0.0002705422	Africa
Africa|hCoV-19/Gambia/GC19-3794/2020|EPI ISL 561078|B.1.5.12|Gambia|2020-07-27	Africa|hCoV-19/Morocco/6890/2020|EPI ISL 459968|B.1.5|Morocco|2020-03-17	0.0002747976	Africa
Africa|hCoV-19/Gambia/GC19-3796/2020|EPI ISL 561079|B.1.5.12|Gambia|2020-07-27	Africa|hCoV-19/Morocco/6890/2020|EPI ISL 459968|B.1.5|Morocco|2020-03-17	0.0003043516	Africa
Africa|hCoV-19/Gambia/GC19-3798/2020|EPI ISL 561080|B.1.1.242|Gambia|2020-07-27	Africa|hCoV-19/Morocco/6890/2020|EPI ISL 459968|B.1.5|Morocco|2020-03-17	0.0004098615	Africa
Africa|hCoV-19/Gambia/GC19-3799/2020|EPI ISL 561081|B.1.1.242|Gambia|2020-07-27	Africa|hCoV-19/Morocco/6890/2020|EPI ISL 459968|B.1.5|Morocco|2020-03-17	0.0004058561	Africa
Africa|hCoV-19/Gambia/GC19-3802/2020|EPI ISL 561082|B.1.5.12|Gambia|2020-07-27	Africa|hCoV-19/Morocco/6890/2020|EPI ISL 459968|B.1.5|Morocco|2020-03-17	0.0003381868	Africa
Africa|hCoV-19/Gambia/GC19-3805/2020|EPI ISL 561083|B.1.5.12|Gambia|2020-07-27	Africa|hCoV-19/Morocco/6890/2020|EPI ISL 459968|B.1.5|Morocco|2020-03-17	0.0003043589	Africa
Africa|hCoV-19/Gambia/GC19-3806/2020|EPI ISL 561084|B.1.1.293|Gambia|2020-07-27	Africa|hCoV-19/Morocco/6890/2020|EPI ISL 459968|B.1.5|Morocco|2020-03-17	0.0003043856	Africa
Africa|hCoV-19/Gambia/GC19-3807/2020|EPI ISL 561085|B.1.1.293|Gambia|2020-07-27	Africa|hCoV-19/Morocco/6890/2020|EPI ISL 459968|B.1.5|Morocco|2020-03-17	0.0003382393	Africa
Africa|hCoV-19/Gambia/GC19-3812/2020|EPI ISL 561086|B.1.1.293|Gambia|2020-07-27	Africa|hCoV-19/Morocco/6890/2020|EPI ISL 459968|B.1.5|Morocco|2020-03-17	0.0003728398	Africa
Africa|hCoV-19/Gambia/GC19-3813/2020|EPI ISL 561087|B.1.1.293|Gambia|2020-07-27	Africa|hCoV-19/Morocco/6890/2020|EPI ISL 459968|B.1.5|Morocco|2020-03-17	0.0003382278	Africa
Africa|hCoV-19/Gambia/GC19-3814/2020|EPI ISL 561088|B.1|Gambia|2020-07-27	Africa|hCoV-19/Morocco/6890/2020|EPI ISL 459968|B.1.5|Morocco|2020-03-17	0.0003382348	Africa
Africa|hCoV-19/Gambia/GC19-3816/2020|EPI ISL 561089|B.1.1.293|Gambia|2020-07-27	Africa|hCoV-19/Morocco/6890/2020|EPI ISL 459968|B.1.5|Morocco|2020-03-17	0.0002044202	Africa
Africa|hCoV-19/Gambia/GC19-3818/2020|EPI ISL 561090|B.1.1.293|Gambia|2020-07-27	Africa|hCoV-19/Morocco/6890/2020|EPI ISL 459968|B.1.5|Morocco|2020-03-17	0.0004058817	Africa
Africa|hCoV-19/Gambia/GC19-3820/2020|EPI ISL 561091|B.1.1.293|Gambia|2020-07-27	Africa|hCoV-19/Morocco/6890/2020|EPI ISL 459968|B.1.5|Morocco|2020-03-17	0.0003382279	Africa
Africa|hCoV-19/Gambia/GC19-3821/2020|EPI ISL 561092|B.1.5.12|Gambia|2020-07-27	Africa|hCoV-19/Morocco/6890/2020|EPI ISL 459968|B.1.5|Morocco|2020-03-17	0.0002081146	Africa
Africa|hCoV-19/Gambia/GC19-3822/2020|EPI ISL 561093|B.1.5.12|Gambia|2020-07-27	Africa|hCoV-19/Morocco/6890/2020|EPI ISL 459968|B.1.5|Morocco|2020-03-17	0.0003043663	Africa
Africa|hCoV-19/Gambia/GC19-3823/2020|EPI ISL 561094|B.1.5.12|Gambia|2020-07-27	Africa|hCoV-19/Morocco/6890/2020|EPI ISL 459968|B.1.5|Morocco|2020-03-17	0.0003066565	Africa
Africa|hCoV-19/Gambia/GC19-3835/2020|EPI ISL 561096|B.1.1.293|Gambia|2020-07-27	Africa|hCoV-19/Morocco/6890/2020|EPI ISL 459968|B.1.5|Morocco|2020-03-17	0.0003043958	Africa
Africa|hCoV-19/Gambia/GC19-3836/2020|EPI ISL 561097|B.1.5.12|Gambia|2020-07-27	Africa|hCoV-19/Morocco/6890/2020|EPI ISL 459968|B.1.5|Morocco|2020-03-17	0.0002705239	Africa
Africa|hCoV-19/Gambia/GC19-3839/2020|EPI ISL 561098|B.1.5.12|Gambia|2020-07-27	Africa|hCoV-19/Morocco/6890/2020|EPI ISL 459968|B.1.5|Morocco|2020-03-17	0.0003043661	Africa
Africa|hCoV-19/Gambia/GC19-3842/2020|EPI ISL 561099|B.1.1.293|Gambia|2020-07-27	Africa|hCoV-19/Morocco/6890/2020|EPI ISL 459968|B.1.5|Morocco|2020-03-17	0.0004058899	Africa
Africa|hCoV-19/Gambia/GC19-3846/2020|EPI ISL 561100|B.1.1.293|Gambia|2020-07-27	Africa|hCoV-19/Morocco/6890/2020|EPI ISL 459968|B.1.5|Morocco|2020-03-17	0.0003720582	Africa
Africa|hCoV-19/Gambia/GC19-3852/2020|EPI ISL 561101|B.1.5.12|Gambia|2020-07-27	Africa|hCoV-19/Morocco/6890/2020|EPI ISL 459968|B.1.5|Morocco|2020-03-17	0.0003091780	Africa
Africa|hCoV-19/Gambia/GC19-3854/2020|EPI ISL 561102|B.1.1.293|Gambia|2020-07-27	Africa|hCoV-19/Morocco/6890/2020|EPI ISL 459968|B.1.5|Morocco|2020-03-17	0.0004058899	Africa
Africa|hCoV-19/Gambia/GC192573/2020|EPI ISL 561115|B.1.5.12|Gambia|2020-07-21	Africa|hCoV-19/Morocco/6890/2020|EPI ISL 459968|B.1.5|Morocco|2020-03-17	0.0003043795	Africa
Africa|hCoV-19/Gambia/GC192576/2020|EPI ISL 561117|B.1.5.12|Gambia|2020-07-21	Africa|hCoV-19/Morocco/6890/2020|EPI ISL 459968|B.1.5|Morocco|2020-03-17	0.0002045674	Africa
Africa|hCoV-19/Gambia/GC192579/2020|EPI ISL 561118|B.1.5.12|Gambia|2020-07-21	Africa|hCoV-19/Morocco/6890/2020|EPI ISL 459968|B.1.5|Morocco|2020-03-17	0.0002055975	Africa
Africa|hCoV-19/Gambia/GC192602/2020|EPI ISL 561120|B.1.1.293|Gambia|2020-07-21	Africa|hCoV-19/Morocco/6890/2020|EPI ISL 459968|B.1.5|Morocco|2020-03-17	0.0004058817	Africa
Africa|hCoV-19/Gambia/GC192610/2020|EPI ISL 561121|B.1.1.293|Gambia|2020-07-21	Africa|hCoV-19/Morocco/6890/2020|EPI ISL 459968|B.1.5|Morocco|2020-03-17	0.0004058818	Africa
Africa|hCoV-19/Gambia/GC192751/2020|EPI ISL 561138|B.1.5.12|Gambia|2020-07-21	Africa|hCoV-19/Morocco/6890/2020|EPI ISL 459968|B.1.5|Morocco|2020-03-17	0.0003382131	Africa
Africa|hCoV-19/Gambia/GC192756/2020|EPI ISL 561139|B.1.5.12|Gambia|2020-07-22	Africa|hCoV-19/Morocco/6890/2020|EPI ISL 459968|B.1.5|Morocco|2020-03-17	0.0002705422	Africa
Africa|hCoV-19/Gambia/GC192772/2020|EPI ISL 561140|B.1.1|Gambia|2020-07-22	Africa|hCoV-19/Morocco/6890/2020|EPI ISL 459968|B.1.5|Morocco|2020-03-17	0.0003720507	Africa
Africa|hCoV-19/Gambia/GC192778/2020|EPI ISL 561141|B.1.1|Gambia|2020-07-22	Africa|hCoV-19/Morocco/6890/2020|EPI ISL 459968|B.1.5|Morocco|2020-03-17	0.0002705686	Africa
Africa|hCoV-19/Gambia/GC192781/2020|EPI ISL 561142|B.1.5.12|Gambia|2020-07-22	Africa|hCoV-19/Morocco/6890/2020|EPI ISL 459968|B.1.5|Morocco|2020-03-17	0.0003043661	Africa
Africa|hCoV-19/Gambia/GC192782/2020|EPI ISL 561143|B.1.5.12|Gambia|2020-07-22	Africa|hCoV-19/Morocco/6890/2020|EPI ISL 459968|B.1.5|Morocco|2020-03-17	0.0003043734	Africa
Africa|hCoV-19/Gambia/GC192786/2020|EPI ISL 561144|B.1.1.293|Gambia|2020-07-22	Africa|hCoV-19/Morocco/6890/2020|EPI ISL 459968|B.1.5|Morocco|2020-03-17	0.0003382131	Africa
Africa|hCoV-19/Gambia/GC192789/2020|EPI ISL 561145|B.1|Gambia|2020-07-22	Africa|hCoV-19/Morocco/6890/2020|EPI ISL 459968|B.1.5|Morocco|2020-03-17	0.0001690706	Africa
Africa|hCoV-19/Gambia/GC192811/2020|EPI ISL 561147|B.1.5.12|Gambia|2020-07-22	Africa|hCoV-19/Morocco/6890/2020|EPI ISL 459968|B.1.5|Morocco|2020-03-17	0.0002750053	Africa
Africa|hCoV-19/Gambia/GC192812/2020|EPI ISL 561148|B.1.1.293|Gambia|2020-07-22	Africa|hCoV-19/Morocco/6890/2020|EPI ISL 459968|B.1.5|Morocco|2020-03-17	0.0002705476	Africa
Africa|hCoV-19/Gambia/NPHL-038/2020|EPI ISL 561205|B.1.1|Gambia|2020	Africa|hCoV-19/Morocco/6890/2020|EPI ISL 459968|B.1.5|Morocco|2020-03-17	0.0004058914	Africa
Africa|hCoV-19/Gambia/NPHL-061/2020|EPI ISL 561206|B.1.5.12|Gambia|2020	Africa|hCoV-19/Morocco/6890/2020|EPI ISL 459968|B.1.5|Morocco|2020-03-17	0.0003720270	Africa
Africa|hCoV-19/Gambia/NPHL-1168/2020|EPI ISL 561212|B.1.5.12|Gambia|2020-06-27	Africa|hCoV-19/Morocco/6890/2020|EPI ISL 459968|B.1.5|Morocco|2020-03-17	0.0003720493	Africa
Africa|hCoV-19/Gambia/NPHL-1208/2020|EPI ISL 561213|B.1.5.12|Gambia|2020-06-30	Africa|hCoV-19/Morocco/6890/2020|EPI ISL 459968|B.1.5|Morocco|2020-03-17	0.0001369635	Africa
Africa|hCoV-19/Gambia/NPHL-1209/2020|EPI ISL 561214|B.1.5.12|Gambia|2020-06-30	Africa|hCoV-19/Morocco/6890/2020|EPI ISL 459968|B.1.5|Morocco|2020-03-17	0.0001035597	Africa
Africa|hCoV-19/Gambia/NPHL-1212/2020|EPI ISL 561215|B.1.5.12|Gambia|2020-06-30	Africa|hCoV-19/Morocco/6890/2020|EPI ISL 459968|B.1.5|Morocco|2020-03-17	0.0002366979	Africa
Africa|hCoV-19/Gambia/NPHL-1224/2020|EPI ISL 561217|B.1.1.293|Gambia|2020-06-30	Africa|hCoV-19/Morocco/6890/2020|EPI ISL 459968|B.1.5|Morocco|2020-03-17	0.0002466136	Africa
Africa|hCoV-19/Gambia/NPHL-1230/2020|EPI ISL 561218|B.1.5|Gambia|2020-06-30	Africa|hCoV-19/Morocco/6890/2020|EPI ISL 459968|B.1.5|Morocco|2020-03-17	0.0000684713	Africa
Africa|hCoV-19/Gambia/NPHL-1248/2020|EPI ISL 561222|B.1.5|Gambia|2020-07-01	Africa|hCoV-19/Morocco/6890/2020|EPI ISL 459968|B.1.5|Morocco|2020-03-17	0.0000684666	Africa
Africa|hCoV-19/Gambia/NPHL-1258/2020|EPI ISL 561223|B.1.292|Gambia|2020-07-02	Africa|hCoV-19/Morocco/6890/2020|EPI ISL 459968|B.1.5|Morocco|2020-03-17	0.0002028838	Africa
Africa|hCoV-19/Gambia/NPHL-1422/2020|EPI ISL 561228|B.1.5|Gambia|2020-07-04	Africa|hCoV-19/Morocco/6890/2020|EPI ISL 459968|B.1.5|Morocco|2020-03-17	0.0001066134	Africa
Africa|hCoV-19/Gambia/NPHL-1424/2020|EPI ISL 561229|B.1.292|Gambia|2020-07-04	Africa|hCoV-19/Morocco/6890/2020|EPI ISL 459968|B.1.5|Morocco|2020-03-17	0.0002029448	Africa
Africa|hCoV-19/Gambia/NPHL-1446/2020|EPI ISL 561230|B.1.5|Gambia|2020-07-04	Africa|hCoV-19/Morocco/6890/2020|EPI ISL 459968|B.1.5|Morocco|2020-03-17	0.0000684666	Africa
Africa|hCoV-19/Gambia/NPHL-1477/2020|EPI ISL 561231|B.1.5|Gambia|2020	Africa|hCoV-19/Morocco/6890/2020|EPI ISL 459968|B.1.5|Morocco|2020-03-17	0.0000707176	Africa
Africa|hCoV-19/Gambia/NPHL-1514/2020|EPI ISL 561232|B.1.1|Gambia|2020	Africa|hCoV-19/Morocco/6890/2020|EPI ISL 459968|B.1.5|Morocco|2020-03-17	0.0003043723	Africa
Africa|hCoV-19/Gambia/NPHL-1641/2020|EPI ISL 561235|B.1.292|Gambia|2020-07-31	Africa|hCoV-19/Morocco/6890/2020|EPI ISL 459968|B.1.5|Morocco|2020-03-17	0.0002453202	Africa
Africa|hCoV-19/Gambia/NPHL-1645/2020|EPI ISL 561236|B.1.1.293|Gambia|2020-08-04	Africa|hCoV-19/Morocco/6890/2020|EPI ISL 459968|B.1.5|Morocco|2020-03-17	0.0002379174	Africa
Africa|hCoV-19/Gambia/NPHL-1711/2020|EPI ISL 561237|B.1.1.293|Gambia|2020-08-04	Africa|hCoV-19/Morocco/6890/2020|EPI ISL 459968|B.1.5|Morocco|2020-03-17	0.0002705475	Africa
Africa|hCoV-19/Gambia/NPHL-1746/2020|EPI ISL 561238|B.1.1|Gambia|2020-07-20	Africa|hCoV-19/Morocco/6890/2020|EPI ISL 459968|B.1.5|Morocco|2020-03-17	0.0002029299	Africa
Africa|hCoV-19/Gambia/NPHL-1921/2020|EPI ISL 561239|B.1.1|Gambia|2020	Africa|hCoV-19/Morocco/6890/2020|EPI ISL 459968|B.1.5|Morocco|2020-03-17	0.0003720507	Africa
Africa|hCoV-19/Gambia/NPHL-1968/2020|EPI ISL 561240|B.1.1|Gambia|2020-07-16	Africa|hCoV-19/Morocco/6890/2020|EPI ISL 459968|B.1.5|Morocco|2020-03-17	0.0003720507	Africa
Africa|hCoV-19/Gambia/NPHL-2037/2020|EPI ISL 561241|B.1.1|Gambia|2020-07-15	Africa|hCoV-19/Morocco/6890/2020|EPI ISL 459968|B.1.5|Morocco|2020-03-17	0.0003382325	Africa
Africa|hCoV-19/Gambia/NPHL-2268/2020|EPI ISL 561242|B.1.1|Gambia|2020	Africa|hCoV-19/Morocco/6890/2020|EPI ISL 459968|B.1.5|Morocco|2020-03-17	0.0001694929	Africa
Africa|hCoV-19/Gambia/NPHL-2344/2020|EPI ISL 561243|B.1.292|Gambia|2020	Africa|hCoV-19/Morocco/6890/2020|EPI ISL 459968|B.1.5|Morocco|2020-03-17	0.0002705466	Africa
Africa|hCoV-19/Gambia/NPHL-2374/2020|EPI ISL 561244|B.1.5.12|Gambia|2020	Africa|hCoV-19/Morocco/6890/2020|EPI ISL 459968|B.1.5|Morocco|2020-03-17	0.0002367060	Africa
Africa|hCoV-19/Gambia/NPHL-242/2020|EPI ISL 561245|B.1.5|Gambia|2020	Africa|hCoV-19/Morocco/6890/2020|EPI ISL 459968|B.1.5|Morocco|2020-03-17	0.0000676287	Africa
Africa|hCoV-19/Gambia/NPHL-243/2020|EPI ISL 561246|B.1.5|Gambia|2020	Africa|hCoV-19/Morocco/6890/2020|EPI ISL 459968|B.1.5|Morocco|2020-03-17	0.0001381078	Africa
Africa|hCoV-19/Gambia/NPHL-244/2020|EPI ISL 561247|B.1.1.293|Gambia|2020	Africa|hCoV-19/Morocco/6890/2020|EPI ISL 459968|B.1.5|Morocco|2020-03-17	0.0003070478	Africa
Africa|hCoV-19/Gambia/NPHL-2443/2020|EPI ISL 561248|B.1.5.12|Gambia|2020	Africa|hCoV-19/Morocco/6890/2020|EPI ISL 459968|B.1.5|Morocco|2020-03-17	0.0002366981	Africa
Africa|hCoV-19/Gambia/NPHL-2444/2020|EPI ISL 561249|B.1.292|Gambia|2020-07-21	Africa|hCoV-19/Morocco/6890/2020|EPI ISL 459968|B.1.5|Morocco|2020-03-17	0.0002367027	Africa
Africa|hCoV-19/Gambia/NPHL-2446/2020|EPI ISL 561250|B.1.1|Gambia|2020	Africa|hCoV-19/Morocco/6890/2020|EPI ISL 459968|B.1.5|Morocco|2020-03-17	0.0003816398	Africa
Africa|hCoV-19/Gambia/NPHL-245/2020|EPI ISL 561251|B.1.1|Gambia|2020	Africa|hCoV-19/Morocco/6890/2020|EPI ISL 459968|B.1.5|Morocco|2020-03-17	0.0002044301	Africa
Africa|hCoV-19/Gambia/NPHL-2457/2020|EPI ISL 561252|B.1.1|Gambia|2020-07-21	Africa|hCoV-19/Morocco/6890/2020|EPI ISL 459968|B.1.5|Morocco|2020-03-17	0.0003816266	Africa
Africa|hCoV-19/Gambia/NPHL-2458/2020|EPI ISL 561253|B.1.292|Gambia|2020-07-21	Africa|hCoV-19/Morocco/6890/2020|EPI ISL 459968|B.1.5|Morocco|2020-03-17	0.0002428777	Africa
Africa|hCoV-19/Gambia/NPHL-2463/2020|EPI ISL 561254|B.1.1|Gambia|2020	Africa|hCoV-19/Morocco/6890/2020|EPI ISL 459968|B.1.5|Morocco|2020-03-17	0.0003854911	Africa
Africa|hCoV-19/Gambia/NPHL-2465/2020|EPI ISL 561255|B.1.1|Gambia|2020-07-21	Africa|hCoV-19/Morocco/6890/2020|EPI ISL 459968|B.1.5|Morocco|2020-03-17	0.0003816532	Africa
Africa|hCoV-19/Gambia/NPHL-2469/2020|EPI ISL 561256|B.1.5.12|Gambia|2020-07-21	Africa|hCoV-19/Morocco/6890/2020|EPI ISL 459968|B.1.5|Morocco|2020-03-17	0.0003122161	Africa
Africa|hCoV-19/Gambia/NPHL-247/2020|EPI ISL 561257|B.1.1.293|Gambia|2020	Africa|hCoV-19/Morocco/6890/2020|EPI ISL 459968|B.1.5|Morocco|2020-03-17	0.0003043899	Africa
Africa|hCoV-19/Gambia/NPHL-2470/2020|EPI ISL 561258|B.1.1|Gambia|2020-07-21	Africa|hCoV-19/Morocco/6890/2020|EPI ISL 459968|B.1.5|Morocco|2020-03-17	0.0003816398	Africa
Africa|hCoV-19/Gambia/NPHL-2472/2020|EPI ISL 561259|B.1.5.12|Gambia|2020-07-21	Africa|hCoV-19/Morocco/6890/2020|EPI ISL 459968|B.1.5|Morocco|2020-03-17	0.0001040519	Africa
Africa|hCoV-19/Gambia/NPHL-2473/2020|EPI ISL 561260|B.1.5.12|Gambia|2020-07-21	Africa|hCoV-19/Morocco/6890/2020|EPI ISL 459968|B.1.5|Morocco|2020-03-17	0.0003720547	Africa
Africa|hCoV-19/Gambia/NPHL-2478/2020|EPI ISL 561261|B.1.5.12|Gambia|2020-07-21	Africa|hCoV-19/Morocco/6890/2020|EPI ISL 459968|B.1.5|Morocco|2020-03-17	0.0002102488	Africa
Africa|hCoV-19/Gambia/NPHL-2497/2020|EPI ISL 561262|B.1.1.242|Gambia|2020-07-21	Africa|hCoV-19/Morocco/6890/2020|EPI ISL 459968|B.1.5|Morocco|2020-03-17	0.0003504282	Africa
Africa|hCoV-19/Gambia/NPHL-2504/2020|EPI ISL 561264|B.1.5.12|Gambia|2020-07-23	Africa|hCoV-19/Morocco/6890/2020|EPI ISL 459968|B.1.5|Morocco|2020-03-17	0.0003784943	Africa
Africa|hCoV-19/Gambia/NPHL-2514/2020|EPI ISL 561265|B.1.5.12|Gambia|2020-07-21	Africa|hCoV-19/Morocco/6890/2020|EPI ISL 459968|B.1.5|Morocco|2020-03-17	0.0003122194	Africa
Africa|hCoV-19/Gambia/NPHL-2521/2020|EPI ISL 561266|B.1.5.12|Gambia|2020-07-23	Africa|hCoV-19/Morocco/6890/2020|EPI ISL 459968|B.1.5|Morocco|2020-03-17	0.0003122065	Africa
Africa|hCoV-19/Gambia/NPHL-2522/2020|EPI ISL 561267|B.1.1.293|Gambia|2020-07-22	Africa|hCoV-19/Morocco/6890/2020|EPI ISL 459968|B.1.5|Morocco|2020-03-17	0.0003472307	Africa
Africa|hCoV-19/Gambia/NPHL-2524/2020|EPI ISL 561268|B.1.1|Gambia|2020-07-24	Africa|hCoV-19/Morocco/6890/2020|EPI ISL 459968|B.1.5|Morocco|2020-03-17	0.0003382326	Africa
Africa|hCoV-19/Gambia/NPHL-2529/2020|EPI ISL 561269|B.1.1.293|Gambia|2020-07-21	Africa|hCoV-19/Morocco/6890/2020|EPI ISL 459968|B.1.5|Morocco|2020-03-17	0.0003122129	Africa
Africa|hCoV-19/Gambia/NPHL-253/2020|EPI ISL 561270|B.1.1.293|Gambia|2020	Africa|hCoV-19/Morocco/6890/2020|EPI ISL 459968|B.1.5|Morocco|2020-03-17	0.0003382065	Africa
Africa|hCoV-19/Gambia/NPHL-2537/2020|EPI ISL 561271|B.1.1|Gambia|2020	Africa|hCoV-19/Morocco/6890/2020|EPI ISL 459968|B.1.5|Morocco|2020-03-17	0.0004122770	Africa
Africa|hCoV-19/Gambia/NPHL-2538/2020|EPI ISL 561272|B.1.5.12|Gambia|2020-07-21	Africa|hCoV-19/Morocco/6890/2020|EPI ISL 459968|B.1.5|Morocco|2020-03-17	0.0002775044	Africa
Africa|hCoV-19/Gambia/NPHL-2550/2020|EPI ISL 561274|B.1.292|Gambia|2020-07-21	Africa|hCoV-19/Morocco/6890/2020|EPI ISL 459968|B.1.5|Morocco|2020-03-17	0.0002081188	Africa
Africa|hCoV-19/Gambia/NPHL-2554/2020|EPI ISL 561275|B.1.5.12|Gambia|2020	Africa|hCoV-19/Morocco/6890/2020|EPI ISL 459968|B.1.5|Morocco|2020-03-17	0.0002081290	Africa
Africa|hCoV-19/Gambia/NPHL-2555/2020|EPI ISL 561276|B.1.1|Gambia|2020-07-21	Africa|hCoV-19/Morocco/6890/2020|EPI ISL 459968|B.1.5|Morocco|2020-03-17	0.0003505409	Africa
Africa|hCoV-19/Gambia/NPHL-256/2020|EPI ISL 561277|B.1.1.293|Gambia|2020	Africa|hCoV-19/Morocco/6890/2020|EPI ISL 459968|B.1.5|Morocco|2020-03-17	0.0002367405	Africa
Africa|hCoV-19/Gambia/NPHL-2560/2020|EPI ISL 561278|B.1.1|Gambia|2020	Africa|hCoV-19/Morocco/6890/2020|EPI ISL 459968|B.1.5|Morocco|2020-03-17	0.0003816266	Africa
Africa|hCoV-19/Gambia/NPHL-2567/2020|EPI ISL 561279|B.1|Gambia|2020	Africa|hCoV-19/Morocco/6890/2020|EPI ISL 459968|B.1.5|Morocco|2020-03-17	0.0003720822	Africa
Africa|hCoV-19/Gambia/NPHL-2573/2020|EPI ISL 561280|B.1.1.293|Gambia|2020	Africa|hCoV-19/Morocco/6890/2020|EPI ISL 459968|B.1.5|Morocco|2020-03-17	0.0002081383	Africa
Africa|hCoV-19/Gambia/NPHL-2586/2020|EPI ISL 561281|B.1.5.12|Gambia|2020-07-23	Africa|hCoV-19/Morocco/6890/2020|EPI ISL 459968|B.1.5|Morocco|2020-03-17	0.0002102068	Africa
Africa|hCoV-19/Gambia/NPHL-2588/2020|EPI ISL 561282|B.1.1|Gambia|2020	Africa|hCoV-19/Morocco/6890/2020|EPI ISL 459968|B.1.5|Morocco|2020-03-17	0.0004058821	Africa
Africa|hCoV-19/Gambia/NPHL-2615/2020|EPI ISL 561283|B.1.1.293|Gambia|2020-08-18	Africa|hCoV-19/Morocco/6890/2020|EPI ISL 459968|B.1.5|Morocco|2020-03-17	0.0003382063	Africa
Africa|hCoV-19/Gambia/NPHL-2626/2020|EPI ISL 561284|B.1.1.293|Gambia|2020	Africa|hCoV-19/Morocco/6890/2020|EPI ISL 459968|B.1.5|Morocco|2020-03-17	0.0002367428	Africa
Africa|hCoV-19/Gambia/NPHL-2640/2020|EPI ISL 561285|B.1.5.12|Gambia|2020-06-17	Africa|hCoV-19/Morocco/6890/2020|EPI ISL 459968|B.1.5|Morocco|2020-03-17	0.0002028888	Africa
Africa|hCoV-19/Gambia/NPHL-266/2020|EPI ISL 561286|B.1.5.12|Gambia|2020	Africa|hCoV-19/Morocco/6890/2020|EPI ISL 459968|B.1.5|Morocco|2020-03-17	0.0002775197	Africa
Africa|hCoV-19/Gambia/NPHL-2706/2020|EPI ISL 561287|B.1.292|Gambia|2020	Africa|hCoV-19/Morocco/6890/2020|EPI ISL 459968|B.1.5|Morocco|2020-03-17	0.0002705230	Africa
Africa|hCoV-19/Gambia/NPHL-2712/2020|EPI ISL 561288|B.1.5.12|Gambia|2020-08-03	Africa|hCoV-19/Morocco/6890/2020|EPI ISL 459968|B.1.5|Morocco|2020-03-17	0.0003043795	Africa
Africa|hCoV-19/Gambia/NPHL-2727/2020|EPI ISL 561289|B.1.5.12|Gambia|2020-08-04	Africa|hCoV-19/Morocco/6890/2020|EPI ISL 459968|B.1.5|Morocco|2020-03-17	0.0003043661	Africa
Africa|hCoV-19/Gambia/NPHL-2729/2020|EPI ISL 561290|B.1.1|Gambia|2020-07-23	Africa|hCoV-19/Morocco/6890/2020|EPI ISL 459968|B.1.5|Morocco|2020-03-17	0.0003720507	Africa
Africa|hCoV-19/Gambia/NPHL-2736/2020|EPI ISL 561291|B.1.1.242|Gambia|2020-07-25	Africa|hCoV-19/Morocco/6890/2020|EPI ISL 459968|B.1.5|Morocco|2020-03-17	0.0004058737	Africa
Africa|hCoV-19/Gambia/NPHL-2759/2020|EPI ISL 561292|B.1.5.12|Gambia|2020-08-07	Africa|hCoV-19/Morocco/6890/2020|EPI ISL 459968|B.1.5|Morocco|2020-03-17	0.0002705660	Africa
Africa|hCoV-19/Gambia/NPHL-2762/2020|EPI ISL 561293|B.1.5.12|Gambia|2020-07-25	Africa|hCoV-19/Morocco/6890/2020|EPI ISL 459968|B.1.5|Morocco|2020-03-17	0.0003381982	Africa
Africa|hCoV-19/Gambia/NPHL-2767/2020|EPI ISL 561294|B.1.1.293|Gambia|2020-07-25	Africa|hCoV-19/Morocco/6890/2020|EPI ISL 459968|B.1.5|Morocco|2020-03-17	0.0003720433	Africa
Africa|hCoV-19/Gambia/NPHL-2768/2020|EPI ISL 561295|B.1.1.293|Gambia|2020-07-27	Africa|hCoV-19/Morocco/6890/2020|EPI ISL 459968|B.1.5|Morocco|2020-03-17	0.0003043795	Africa
Africa|hCoV-19/Gambia/NPHL-277/2020|EPI ISL 561296|B.1.5.12|Gambia|2020	Africa|hCoV-19/Morocco/6890/2020|EPI ISL 459968|B.1.5|Morocco|2020-03-17	0.0003043734	Africa
Africa|hCoV-19/Gambia/NPHL-2785/2020|EPI ISL 561297|B.1.1.242|Gambia|2020-07-27	Africa|hCoV-19/Morocco/6890/2020|EPI ISL 459968|B.1.5|Morocco|2020-03-17	0.0003382109	Africa
Africa|hCoV-19/Gambia/NPHL-2790/2020|EPI ISL 561298|B.1.1.293|Gambia|2020	Africa|hCoV-19/Morocco/6890/2020|EPI ISL 459968|B.1.5|Morocco|2020-03-17	0.0003720508	Africa
Africa|hCoV-19/Gambia/NPHL-2825/2020|EPI ISL 561299|B.1.5.12|Gambia|2020	Africa|hCoV-19/Morocco/6890/2020|EPI ISL 459968|B.1.5|Morocco|2020-03-17	0.0003043383	Africa
Africa|hCoV-19/Gambia/NPHL-287/2020|EPI ISL 561300|B.1.1.293|Gambia|2020	Africa|hCoV-19/Morocco/6890/2020|EPI ISL 459968|B.1.5|Morocco|2020-03-17	0.0003382245	Africa
Africa|hCoV-19/Gambia/NPHL-2889/2020|EPI ISL 561301|B.1.5.12|Gambia|2020	Africa|hCoV-19/Morocco/6890/2020|EPI ISL 459968|B.1.5|Morocco|2020-03-17	0.0003442866	Africa
Africa|hCoV-19/Gambia/NPHL-2892/2020|EPI ISL 561302|B.1.5.12|Gambia|2020-09-07	Africa|hCoV-19/Morocco/6890/2020|EPI ISL 459968|B.1.5|Morocco|2020-03-17	0.0003442866	Africa
Africa|hCoV-19/Gambia/NPHL-290/2020|EPI ISL 561303|B.1.1.293|Gambia|2020	Africa|hCoV-19/Morocco/6890/2020|EPI ISL 459968|B.1.5|Morocco|2020-03-17	0.0003043793	Africa
Africa|hCoV-19/Gambia/NPHL-2909/2020|EPI ISL 561304|B.1.1.293|Gambia|2020-07-26	Africa|hCoV-19/Morocco/6890/2020|EPI ISL 459968|B.1.5|Morocco|2020-03-17	0.0003382211	Africa
Africa|hCoV-19/Gambia/NPHL-2984/2020|EPI ISL 561307|B.1.1.293|Gambia|2020	Africa|hCoV-19/Morocco/6890/2020|EPI ISL 459968|B.1.5|Morocco|2020-03-17	0.0003720671	Africa
Africa|hCoV-19/Gambia/NPHL-299/2020|EPI ISL 561308|B.1.1.293|Gambia|2020	Africa|hCoV-19/Morocco/6890/2020|EPI ISL 459968|B.1.5|Morocco|2020-03-17	0.0003382131	Africa
Africa|hCoV-19/Gambia/NPHL-3047/2020|EPI ISL 561309|B.1.5.12|Gambia|2020-07-28	Africa|hCoV-19/Morocco/6890/2020|EPI ISL 459968|B.1.5|Morocco|2020-03-17	0.0003414656	Africa
Africa|hCoV-19/Gambia/NPHL-3055/2020|EPI ISL 561310|B.1.5.12|Gambia|2020-07-17	Africa|hCoV-19/Morocco/6890/2020|EPI ISL 459968|B.1.5|Morocco|2020-03-17	0.0003381980	Africa
Africa|hCoV-19/Gambia/NPHL-3062/2020|EPI ISL 561311|B.1.5.12|Gambia|2020	Africa|hCoV-19/Morocco/6890/2020|EPI ISL 459968|B.1.5|Morocco|2020-03-17	0.0003414656	Africa
Africa|hCoV-19/Gambia/NPHL-3079/2020|EPI ISL 561312|B.1.5.12|Gambia|2020-07-27	Africa|hCoV-19/Morocco/6890/2020|EPI ISL 459968|B.1.5|Morocco|2020-03-17	0.0003442866	Africa
Africa|hCoV-19/Gambia/NPHL-3206/2020|EPI ISL 561313|B.1.1.293|Gambia|2020	Africa|hCoV-19/Morocco/6890/2020|EPI ISL 459968|B.1.5|Morocco|2020-03-17	0.0004058913	Africa
Africa|hCoV-19/Gambia/NPHL-3254/2020|EPI ISL 561315|B.1.5.12|Gambia|2020-07-28	Africa|hCoV-19/Morocco/6890/2020|EPI ISL 459968|B.1.5|Morocco|2020-03-17	0.0003409653	Africa
Africa|hCoV-19/Gambia/NPHL-3281/2020|EPI ISL 561316|B.1.1|Gambia|2020-07-28	Africa|hCoV-19/Morocco/6890/2020|EPI ISL 459968|B.1.5|Morocco|2020-03-17	0.0004539816	Africa
Africa|hCoV-19/Gambia/NPHL-483B/2020|EPI ISL 561318|B.1.1|Gambia|2020	Africa|hCoV-19/Morocco/6890/2020|EPI ISL 459968|B.1.5|Morocco|2020-03-17	0.0004541688	Africa
Africa|hCoV-19/Gambia/NPHL-704/2020|EPI ISL 561320|B.1.1.293|Gambia|2020	Africa|hCoV-19/Morocco/6890/2020|EPI ISL 459968|B.1.5|Morocco|2020-03-17	0.0005552970	Africa
Africa|hCoV-19/Gambia/NPHL-737/2020|EPI ISL 561323|B.1.1.293|Gambia|2020	Africa|hCoV-19/Morocco/6890/2020|EPI ISL 459968|B.1.5|Morocco|2020-03-17	0.0002775101	Africa
Africa|hCoV-19/Gambia/NPHL-748/2020|EPI ISL 561324|B.1.1|Gambia|2020	Africa|hCoV-19/Morocco/6890/2020|EPI ISL 459968|B.1.5|Morocco|2020-03-17	0.0003382327	Africa
Africa|hCoV-19/Gambia/NPHL-758/2020|EPI ISL 561326|B.1.1.293|Gambia|2020	Africa|hCoV-19/Morocco/6890/2020|EPI ISL 459968|B.1.5|Morocco|2020-03-17	0.0001732725	Africa
Africa|hCoV-19/Gambia/NPHL-760/2020|EPI ISL 561327|B.1.5|Gambia|2020	Africa|hCoV-19/Morocco/6890/2020|EPI ISL 459968|B.1.5|Morocco|2020-03-17	0.0001022063	Africa
Africa|hCoV-19/Gambia/NPHL-790/2020|EPI ISL 561329|B.1.5|Gambia|2020	Africa|hCoV-19/Morocco/6890/2020|EPI ISL 459968|B.1.5|Morocco|2020-03-17	0.0000686970	Africa
Africa|hCoV-19/Gambia/NPHL-923/2020|EPI ISL 561330|B.1.5.12|Gambia|2020	Africa|hCoV-19/Morocco/6890/2020|EPI ISL 459968|B.1.5|Morocco|2020-03-17	0.0002367140	Africa
Africa|hCoV-19/Gambia/NPHL-930/2020|EPI ISL 561331|B.1.5|Gambia|2020	Africa|hCoV-19/Morocco/6890/2020|EPI ISL 459968|B.1.5|Morocco|2020-03-17	0.0001030487	Africa
Africa|hCoV-19/Gambia/NPHL-941/2020|EPI ISL 561332|B.1.5.12|Gambia|2020	Africa|hCoV-19/Morocco/6890/2020|EPI ISL 459968|B.1.5|Morocco|2020-03-17	0.0002705293	Africa
Africa|hCoV-19/Gambia/NPHL-956/2020|EPI ISL 561334|B.1.5.12|Gambia|2020	Africa|hCoV-19/Morocco/6890/2020|EPI ISL 459968|B.1.5|Morocco|2020-03-17	0.0002747976	Africa
Africa|hCoV-19/Ghana/1651 S3/2020|EPI ISL 422387|A.11|Ghana|2020-03-25	Africa|hCoV-19/Morocco/6890/2020|EPI ISL 459968|B.1.5|Morocco|2020-03-17	0.0004221735	Africa
Africa|hCoV-19/Ghana/1659 S14/2020|EPI ISL 422405|B.1.220|Ghana|2020-03-25	Africa|hCoV-19/Morocco/6890/2020|EPI ISL 459968|B.1.5|Morocco|2020-03-17	0.0000704636	Africa
Africa|hCoV-19/Ghana/2230 S4/2020|EPI ISL 422390|B.40|Ghana|2020-03-25	Africa|hCoV-19/Morocco/6890/2020|EPI ISL 459968|B.1.5|Morocco|2020-03-17	0.0003422222	Africa
Africa|hCoV-19/Ghana/2333 S5/2020|EPI ISL 422394|B.1.3|Ghana|2020-03-27	Africa|hCoV-19/Morocco/6890/2020|EPI ISL 459968|B.1.5|Morocco|2020-03-17	0.0002413597	Africa
Africa|hCoV-19/Ghana/2573 S27/2020|EPI ISL 515082|A|Ghana|2020-03-29	Africa|hCoV-19/Morocco/6890/2020|EPI ISL 459968|B.1.5|Morocco|2020-03-17	0.0005446293	Africa
Africa|hCoV-19/Ghana/2666 S32/2020|EPI ISL 515083|A|Ghana|2020-03-27	Africa|hCoV-19/Morocco/6890/2020|EPI ISL 459968|B.1.5|Morocco|2020-03-17	0.0000689765	Africa
Africa|hCoV-19/Ghana/2709 S25/2020|EPI ISL 515084|B.1|Ghana|2020-03-28	Africa|hCoV-19/Morocco/6890/2020|EPI ISL 459968|B.1.5|Morocco|2020-03-17	0.0002708094	Africa
Africa|hCoV-19/Ghana/2828 S6/2020|EPI ISL 422397|A.11|Ghana|2020-03-29	Africa|hCoV-19/Morocco/6890/2020|EPI ISL 459968|B.1.5|Morocco|2020-03-17	0.0005486308	Africa
Africa|hCoV-19/Ghana/2852 S30/2020|EPI ISL 515085|B.6|Ghana|2020-03-28	Africa|hCoV-19/Morocco/6890/2020|EPI ISL 459968|B.1.5|Morocco|2020-03-17	0.0001721002	Africa
Africa|hCoV-19/Ghana/2914 S8/2020|EPI ISL 422399|B.1.1|Ghana|2020-03-30	Africa|hCoV-19/Morocco/6890/2020|EPI ISL 459968|B.1.5|Morocco|2020-03-17	0.0002094049	Africa
Africa|hCoV-19/Ghana/34927 S20/2020|EPI ISL 515086|A.11|Ghana|2020-05-23	Africa|hCoV-19/Morocco/6890/2020|EPI ISL 459968|B.1.5|Morocco|2020-03-17	0.0004440150	Africa
Africa|hCoV-19/Ghana/34928 S21/2020|EPI ISL 515087|A.11|Ghana|2020-05-23	Africa|hCoV-19/Morocco/6890/2020|EPI ISL 459968|B.1.5|Morocco|2020-03-17	0.0005483187	Africa
Africa|hCoV-19/Ghana/34980 S22/2020|EPI ISL 515088|B.1.1|Ghana|2020-05-23	Africa|hCoV-19/Morocco/6890/2020|EPI ISL 459968|B.1.5|Morocco|2020-03-17	0.0002092611	Africa
Africa|hCoV-19/Ghana/34983 S40/2020|EPI ISL 515089|B.1.1|Ghana|2020-05-23	Africa|hCoV-19/Morocco/6890/2020|EPI ISL 459968|B.1.5|Morocco|2020-03-17	0.0002747628	Africa
Africa|hCoV-19/Ghana/35012 S17/2020|EPI ISL 515090|B.1.1|Ghana|2020-05-23	Africa|hCoV-19/Morocco/6890/2020|EPI ISL 459968|B.1.5|Morocco|2020-03-17	0.0002705633	Africa
Africa|hCoV-19/Ghana/35019 S18/2020|EPI ISL 515091|B.1.1|Ghana|2020-05-23	Africa|hCoV-19/Morocco/6890/2020|EPI ISL 459968|B.1.5|Morocco|2020-03-17	0.0001730172	Africa
Africa|hCoV-19/Ghana/35183 S24/2020|EPI ISL 515092|A|Ghana|2020-05-24	Africa|hCoV-19/Morocco/6890/2020|EPI ISL 459968|B.1.5|Morocco|2020-03-17	0.0000699926	Africa
Africa|hCoV-19/Ghana/35280 S41/2020|EPI ISL 515093|A|Ghana|2020-05-24	Africa|hCoV-19/Morocco/6890/2020|EPI ISL 459968|B.1.5|Morocco|2020-03-17	0.0004507052	Africa
Africa|hCoV-19/Ghana/35394 S49/2020|EPI ISL 515094|B.1.1.307|Ghana|2020-05-24	Africa|hCoV-19/Morocco/6890/2020|EPI ISL 459968|B.1.5|Morocco|2020-03-17	0.0002080806	Africa
Africa|hCoV-19/Ghana/35466 S19/2020|EPI ISL 515095|B.1.1|Ghana|2020-05-24	Africa|hCoV-19/Morocco/6890/2020|EPI ISL 459968|B.1.5|Morocco|2020-03-17	0.0002403358	Africa
Africa|hCoV-19/Ghana/35563 S37/2020|EPI ISL 515096|A.11|Ghana|2020-05-24	Africa|hCoV-19/Morocco/6890/2020|EPI ISL 459968|B.1.5|Morocco|2020-03-17	0.0005750267	Africa
Africa|hCoV-19/Ghana/36523 S23/2020|EPI ISL 515097|A|Ghana|2020-05-27	Africa|hCoV-19/Morocco/6890/2020|EPI ISL 459968|B.1.5|Morocco|2020-03-17	0.0001033554	Africa
Africa|hCoV-19/Ghana/81216 S36/2020|EPI ISL 515098|A|Ghana|2020-05-20	Africa|hCoV-19/Morocco/6890/2020|EPI ISL 459968|B.1.5|Morocco|2020-03-17	0.0005442826	Africa
Africa|hCoV-19/Ghana/81219 S34/2020|EPI ISL 515099|B.1.1|Ghana|2020-05-20	Africa|hCoV-19/Morocco/6890/2020|EPI ISL 459968|B.1.5|Morocco|2020-03-17	0.0001717574	Africa
Africa|hCoV-19/Ghana/82879 S48/2020|EPI ISL 515100|B.1|Ghana|2020-05-20	Africa|hCoV-19/Morocco/6890/2020|EPI ISL 459968|B.1.5|Morocco|2020-03-17	0.0002041866	Africa
Africa|hCoV-19/Ghana/83637 S29/2020|EPI ISL 515101|B.1.1|Ghana|2020-05-22	Africa|hCoV-19/Morocco/6890/2020|EPI ISL 459968|B.1.5|Morocco|2020-03-17	0.0002038080	Africa
Africa|hCoV-19/Ghana/84049 S31/2020|EPI ISL 515102|B.1|Ghana|2020-05-25	Africa|hCoV-19/Morocco/6890/2020|EPI ISL 459968|B.1.5|Morocco|2020-03-17	0.0003050694	Africa
Africa|hCoV-19/Ghana/84162 S45/2020|EPI ISL 515103|A|Ghana|2020-04-25	Africa|hCoV-19/Morocco/6890/2020|EPI ISL 459968|B.1.5|Morocco|2020-03-17	0.0004160373	Africa
Africa|hCoV-19/Ghana/84182 S43/2020|EPI ISL 515104|B.1.1|Ghana|2020-05-25	Africa|hCoV-19/Morocco/6890/2020|EPI ISL 459968|B.1.5|Morocco|2020-03-17	0.0003434547	Africa
Africa|hCoV-19/Ghana/84210 S44/2020|EPI ISL 515105|A|Ghana|2020-05-24	Africa|hCoV-19/Morocco/6890/2020|EPI ISL 459968|B.1.5|Morocco|2020-03-17	0.0004784415	Africa
Africa|hCoV-19/Ghana/84218 S47/2020|EPI ISL 515106|A|Ghana|2020-05-25	Africa|hCoV-19/Morocco/6890/2020|EPI ISL 459968|B.1.5|Morocco|2020-03-17	0.0005552381	Africa
Africa|hCoV-19/Ghana/84260 S28/2020|EPI ISL 515107|A|Ghana|2020-05-25	Africa|hCoV-19/Morocco/6890/2020|EPI ISL 459968|B.1.5|Morocco|2020-03-17	0.0004437529	Africa
Africa|hCoV-19/Ghana/84279 S42/2020|EPI ISL 515108|B.1|Ghana|2020-05-25	Africa|hCoV-19/Morocco/6890/2020|EPI ISL 459968|B.1.5|Morocco|2020-03-17	0.0003070885	Africa
Africa|hCoV-19/Ghana/84301 S35/2020|EPI ISL 515109|A.11|Ghana|2020-05-24	Africa|hCoV-19/Morocco/6890/2020|EPI ISL 459968|B.1.5|Morocco|2020-03-17	0.0004238325	Africa
Africa|hCoV-19/Ghana/84430 S51/2020|EPI ISL 515110|B.1.1.307|Ghana|2020-05-25	Africa|hCoV-19/Morocco/6890/2020|EPI ISL 459968|B.1.5|Morocco|2020-03-17	0.0002042770	Africa
Africa|hCoV-19/Ghana/84438 S50/2020|EPI ISL 515111|A|Ghana|2020-05-24	Africa|hCoV-19/Morocco/6890/2020|EPI ISL 459968|B.1.5|Morocco|2020-03-17	0.0004420932	Africa
Africa|hCoV-19/Ghana/84484 S16/2020|EPI ISL 515112|B.1.1|Ghana|2020-05-25	Africa|hCoV-19/Morocco/6890/2020|EPI ISL 459968|B.1.5|Morocco|2020-03-17	0.0002775486	Africa
Africa|hCoV-19/Ghana/KATH23/2020|EPI ISL 515181|A.11|Ghana|2020-03-22	Africa|hCoV-19/Morocco/6890/2020|EPI ISL 459968|B.1.5|Morocco|2020-03-17	0.0004058875	Africa
Africa|hCoV-19/Ghana/TTH10/2020|EPI ISL 515182|A|Ghana|2020-03-27	Africa|hCoV-19/Morocco/6890/2020|EPI ISL 459968|B.1.5|Morocco|2020-03-17	0.0003720183	Africa
Africa|hCoV-19/Ghana/TTH11/2020|EPI ISL 515183|A|Ghana|2020-03-27	Africa|hCoV-19/Morocco/6890/2020|EPI ISL 459968|B.1.5|Morocco|2020-03-17	0.0003732553	Africa
Africa|hCoV-19/Ghana/TTH6/2020|EPI ISL 515248|A|Ghana|2020-03-27	Africa|hCoV-19/Morocco/6890/2020|EPI ISL 459968|B.1.5|Morocco|2020-03-17	0.0004243919	Africa
Africa|hCoV-19/Kenya/C1092/2020|EPI ISL 457849|B.1.5|Kenya|2020-04-18	Africa|hCoV-19/Morocco/6890/2020|EPI ISL 459968|B.1.5|Morocco|2020-03-17	0.0001056205	Africa
Africa|hCoV-19/Kenya/C1102/2020|EPI ISL 568708|B.1.5|Kenya|2020-04-19	Africa|hCoV-19/Morocco/6890/2020|EPI ISL 459968|B.1.5|Morocco|2020-03-17	0.0002068805	Africa
Africa|hCoV-19/Kenya/C1162/2020|EPI ISL 457850|B.1.5|Kenya|2020-04-19	Africa|hCoV-19/Morocco/6890/2020|EPI ISL 459968|B.1.5|Morocco|2020-03-17	0.0000696659	Africa
Africa|hCoV-19/Kenya/C1216/2020|EPI ISL 457854|B.1.5|Kenya|2020-04-19	Africa|hCoV-19/Morocco/6890/2020|EPI ISL 459968|B.1.5|Morocco|2020-03-17	0.0001014381	Africa
Africa|hCoV-19/Kenya/C1292/2020|EPI ISL 457856|B|Kenya|2020-04-20	Africa|hCoV-19/Morocco/6890/2020|EPI ISL 459968|B.1.5|Morocco|2020-03-17	0.0001034752	Africa
Africa|hCoV-19/Kenya/C1357/2020|EPI ISL 457858|B.1.5|Kenya|2020-04-20	Africa|hCoV-19/Morocco/6890/2020|EPI ISL 459968|B.1.5|Morocco|2020-03-17	0.0000706927	Africa
Africa|hCoV-19/Kenya/C1422/2020|EPI ISL 457861|B.1|Kenya|2020-04-20	Africa|hCoV-19/Morocco/6890/2020|EPI ISL 459968|B.1.5|Morocco|2020-03-17	0.0001065343	Africa
Africa|hCoV-19/Kenya/C1499/2020|EPI ISL 457863|B.1.5|Kenya|2020-04-20	Africa|hCoV-19/Morocco/6890/2020|EPI ISL 459968|B.1.5|Morocco|2020-03-17	0.0001034659	Africa
Africa|hCoV-19/Kenya/C1646/2020|EPI ISL 457865|B.1.5|Kenya|2020-04-21	Africa|hCoV-19/Morocco/6890/2020|EPI ISL 459968|B.1.5|Morocco|2020-03-17	0.0000714628	Africa
Africa|hCoV-19/Kenya/C1739/2020|EPI ISL 457866|B|Kenya|2020-04-22	Africa|hCoV-19/Morocco/6890/2020|EPI ISL 459968|B.1.5|Morocco|2020-03-17	0.0001062014	Africa
Africa|hCoV-19/Kenya/C1751/2020|EPI ISL 457867|B.1.5|Kenya|2020-04-22	Africa|hCoV-19/Morocco/6890/2020|EPI ISL 459968|B.1.5|Morocco|2020-03-17	0.0000676194	Africa
Africa|hCoV-19/Kenya/C21582/2020|EPI ISL 568872|B.1|Kenya|2020-06-22	Africa|hCoV-19/Morocco/6890/2020|EPI ISL 459968|B.1.5|Morocco|2020-03-17	0.0003381982	Africa
Africa|hCoV-19/Kenya/C22/2020|EPI ISL 457845|B.1.5|Kenya|2020-03-17	Africa|hCoV-19/Morocco/6890/2020|EPI ISL 459968|B.1.5|Morocco|2020-03-17	0.0000707751	Africa
Africa|hCoV-19/Kenya/C2439/2020|EPI ISL 457877|B.1.5|Kenya|2020-04-24	Africa|hCoV-19/Morocco/6890/2020|EPI ISL 459968|B.1.5|Morocco|2020-03-17	0.0001366286	Africa
Africa|hCoV-19/Kenya/C2449/2020|EPI ISL 457878|B.1.5|Kenya|2020-04-24	Africa|hCoV-19/Morocco/6890/2020|EPI ISL 459968|B.1.5|Morocco|2020-03-17	0.0001397759	Africa
Africa|hCoV-19/Kenya/C2469/2020|EPI ISL 457879|B.1.5|Kenya|2020-04-24	Africa|hCoV-19/Morocco/6890/2020|EPI ISL 459968|B.1.5|Morocco|2020-03-17	0.0000686287	Africa
Africa|hCoV-19/Kenya/C253/2020|EPI ISL 457868|B.1|Kenya|2020-04-03	Africa|hCoV-19/Morocco/6890/2020|EPI ISL 459968|B.1.5|Morocco|2020-03-17	0.0001014358	Africa
Africa|hCoV-19/Kenya/C256/2020|EPI ISL 568697|B.1.5|Kenya|2020-04-04	Africa|hCoV-19/Morocco/6890/2020|EPI ISL 459968|B.1.5|Morocco|2020-03-17	0.0001405504	Africa
Africa|hCoV-19/Kenya/C2582/2020|EPI ISL 457883|B.1.5|Kenya|2020-04-25	Africa|hCoV-19/Morocco/6890/2020|EPI ISL 459968|B.1.5|Morocco|2020-03-17	0.0001392505	Africa
Africa|hCoV-19/Kenya/C2685/2020|EPI ISL 457884|B.1.5|Kenya|2020-04-25	Africa|hCoV-19/Morocco/6890/2020|EPI ISL 459968|B.1.5|Morocco|2020-03-17	0.0001354931	Africa
Africa|hCoV-19/Kenya/C2777/2020|EPI ISL 457887|B.1|Kenya|2020-04-26	Africa|hCoV-19/Morocco/6890/2020|EPI ISL 459968|B.1.5|Morocco|2020-03-17	0.0000712618	Africa
Africa|hCoV-19/Kenya/C2826/2020|EPI ISL 457891|B.1.5|Kenya|2020-04-27	Africa|hCoV-19/Morocco/6890/2020|EPI ISL 459968|B.1.5|Morocco|2020-03-17	0.0000683053	Africa
Africa|hCoV-19/Kenya/C2847/2020|EPI ISL 457892|B.1.5|Kenya|2020-04-27	Africa|hCoV-19/Morocco/6890/2020|EPI ISL 459968|B.1.5|Morocco|2020-03-17	0.0000707001	Africa
Africa|hCoV-19/Kenya/C293/2020|EPI ISL 457871|A|Kenya|2020-04-04	Africa|hCoV-19/Morocco/6890/2020|EPI ISL 459968|B.1.5|Morocco|2020-03-17	0.0003857925	Africa
Africa|hCoV-19/Kenya/C310/2020|EPI ISL 457874|B.4|Kenya|2020-04-04	Africa|hCoV-19/Morocco/6890/2020|EPI ISL 459968|B.1.5|Morocco|2020-03-17	0.0005517624	Africa
Africa|hCoV-19/Kenya/C3129/2020|EPI ISL 457897|B.1.5|Kenya|2020-04-28	Africa|hCoV-19/Morocco/6890/2020|EPI ISL 459968|B.1.5|Morocco|2020-03-17	0.0001019749	Africa
Africa|hCoV-19/Kenya/C314/2020|EPI ISL 457875|A|Kenya|2020-04-04	Africa|hCoV-19/Morocco/6890/2020|EPI ISL 459968|B.1.5|Morocco|2020-03-17	0.0004396858	Africa
Africa|hCoV-19/Kenya/C316/2020|EPI ISL 457876|B.4|Kenya|2020-04-04	Africa|hCoV-19/Morocco/6890/2020|EPI ISL 459968|B.1.5|Morocco|2020-03-17	0.0005568761	Africa
Africa|hCoV-19/Kenya/C3194/2020|EPI ISL 457901|B.1.5|Kenya|2020-04-28	Africa|hCoV-19/Morocco/6890/2020|EPI ISL 459968|B.1.5|Morocco|2020-03-17	0.0001392469	Africa
Africa|hCoV-19/Kenya/C3205/2020|EPI ISL 457902|B.1.5|Kenya|2020-04-28	Africa|hCoV-19/Morocco/6890/2020|EPI ISL 459968|B.1.5|Morocco|2020-03-17	0.0000690360	Africa
Africa|hCoV-19/Kenya/C3208/2020|EPI ISL 457903|B.1.5|Kenya|2020-04-28	Africa|hCoV-19/Morocco/6890/2020|EPI ISL 459968|B.1.5|Morocco|2020-03-17	0.0000705132	Africa
Africa|hCoV-19/Kenya/C3381/2020|EPI ISL 568714|B.1.5|Kenya|2020-04-30	Africa|hCoV-19/Morocco/6890/2020|EPI ISL 459968|B.1.5|Morocco|2020-03-17	0.0001024600	Africa
Africa|hCoV-19/Kenya/C3427/2020|EPI ISL 457906|B.1.5|Kenya|2020-04-29	Africa|hCoV-19/Morocco/6890/2020|EPI ISL 459968|B.1.5|Morocco|2020-03-17	0.0001364885	Africa
Africa|hCoV-19/Kenya/C3457/2020|EPI ISL 568715|B.1|Kenya|2020-04-30	Africa|hCoV-19/Morocco/6890/2020|EPI ISL 459968|B.1.5|Morocco|2020-03-17	0.0001742019	Africa
Africa|hCoV-19/Kenya/C3739/2020|EPI ISL 568717|B.1.5|Kenya|2020-05-04	Africa|hCoV-19/Morocco/6890/2020|EPI ISL 459968|B.1.5|Morocco|2020-03-17	0.0000683052	Africa
Africa|hCoV-19/Kenya/C389/2020|EPI ISL 568698|B.1.5|Kenya|2020-04-07	Africa|hCoV-19/Morocco/6890/2020|EPI ISL 459968|B.1.5|Morocco|2020-03-17	0.0000689148	Africa
Africa|hCoV-19/Kenya/C3980/2020|EPI ISL 568719|B.1|Kenya|2020-05-05	Africa|hCoV-19/Morocco/6890/2020|EPI ISL 459968|B.1.5|Morocco|2020-03-17	0.0001031707	Africa
Africa|hCoV-19/Kenya/C4083/2020|EPI ISL 568721|B.1.5|Kenya|2020-05-05	Africa|hCoV-19/Morocco/6890/2020|EPI ISL 459968|B.1.5|Morocco|2020-03-17	0.0001412032	Africa
Africa|hCoV-19/Kenya/C4195/2020|EPI ISL 568723|B.1.5|Kenya|2020-06-05	Africa|hCoV-19/Morocco/6890/2020|EPI ISL 459968|B.1.5|Morocco|2020-03-17	0.0000683077	Africa
Africa|hCoV-19/Kenya/C4199/2020|EPI ISL 568724|B.1.5|Kenya|2020-05-06	Africa|hCoV-19/Morocco/6890/2020|EPI ISL 459968|B.1.5|Morocco|2020-03-17	0.0001380031	Africa
Africa|hCoV-19/Kenya/C4214/2020|EPI ISL 568725|B.1|Kenya|2020-06-05	Africa|hCoV-19/Morocco/6890/2020|EPI ISL 459968|B.1.5|Morocco|2020-03-17	0.0001014314	Africa
Africa|hCoV-19/Kenya/C4419/2020|EPI ISL 568727|B.1|Kenya|2020-05-07	Africa|hCoV-19/Morocco/6890/2020|EPI ISL 459968|B.1.5|Morocco|2020-03-17	0.0001692233	Africa
Africa|hCoV-19/Kenya/C4420/2020|EPI ISL 568728|B.1.5|Kenya|2020-05-07	Africa|hCoV-19/Morocco/6890/2020|EPI ISL 459968|B.1.5|Morocco|2020-03-17	0.0001392811	Africa
Africa|hCoV-19/Kenya/C4585/2020|EPI ISL 568730|B.1.5|Kenya|2020-05-08	Africa|hCoV-19/Morocco/6890/2020|EPI ISL 459968|B.1.5|Morocco|2020-03-17	0.0001024646	Africa
Africa|hCoV-19/Kenya/C460/2020|EPI ISL 457910|B.1.5|Kenya|2020-04-08	Africa|hCoV-19/Morocco/6890/2020|EPI ISL 459968|B.1.5|Morocco|2020-03-17	0.0000700587	Africa
Africa|hCoV-19/Kenya/C4691/2020|EPI ISL 568733|B.1.5|Kenya|2020-05-09	Africa|hCoV-19/Morocco/6890/2020|EPI ISL 459968|B.1.5|Morocco|2020-03-17	0.0000692487	Africa
Africa|hCoV-19/Kenya/C4710/2020|EPI ISL 568735|B.1.5|Kenya|2020-05-08	Africa|hCoV-19/Morocco/6890/2020|EPI ISL 459968|B.1.5|Morocco|2020-03-17	0.0001690722	Africa
Africa|hCoV-19/Kenya/C4717/2020|EPI ISL 568737|B.1.5|Kenya|2020-05-08	Africa|hCoV-19/Morocco/6890/2020|EPI ISL 459968|B.1.5|Morocco|2020-03-17	0.0001071199	Africa
Africa|hCoV-19/Kenya/C4872/2020|EPI ISL 568741|B.1.5|Kenya|2020-05-08	Africa|hCoV-19/Morocco/6890/2020|EPI ISL 459968|B.1.5|Morocco|2020-03-17	0.0001034323	Africa
Africa|hCoV-19/Kenya/C4895/2020|EPI ISL 568742|B.1.5|Kenya|2020-05-08	Africa|hCoV-19/Morocco/6890/2020|EPI ISL 459968|B.1.5|Morocco|2020-03-17	0.0001725432	Africa
Africa|hCoV-19/Kenya/C5008/2020|EPI ISL 568744|B.1|Kenya|2020-05-08	Africa|hCoV-19/Morocco/6890/2020|EPI ISL 459968|B.1.5|Morocco|2020-03-17	0.0001055823	Africa
Africa|hCoV-19/Kenya/C5011/2020|EPI ISL 568745|B.1.5|Kenya|2020-05-08	Africa|hCoV-19/Morocco/6890/2020|EPI ISL 459968|B.1.5|Morocco|2020-03-17	0.0001379889	Africa
Africa|hCoV-19/Kenya/C5119/2020|EPI ISL 568750|B.1|Kenya|2020-05-09	Africa|hCoV-19/Morocco/6890/2020|EPI ISL 459968|B.1.5|Morocco|2020-03-17	0.0001024716	Africa
Africa|hCoV-19/Kenya/C5177/2020|EPI ISL 568752|B.1.5|Kenya|2020-05-09	Africa|hCoV-19/Morocco/6890/2020|EPI ISL 459968|B.1.5|Morocco|2020-03-17	0.0001035098	Africa
Africa|hCoV-19/Kenya/C5178/2020|EPI ISL 568753|B.1.5|Kenya|2020-05-09	Africa|hCoV-19/Morocco/6890/2020|EPI ISL 459968|B.1.5|Morocco|2020-03-17	0.0001065761	Africa
Africa|hCoV-19/Kenya/C5246/2020|EPI ISL 568754|B.1.5|Kenya|2020-05-09	Africa|hCoV-19/Morocco/6890/2020|EPI ISL 459968|B.1.5|Morocco|2020-03-17	0.0001025781	Africa
Africa|hCoV-19/Kenya/C5288/2020|EPI ISL 568755|B.1.5|Kenya|2020-05-10	Africa|hCoV-19/Morocco/6890/2020|EPI ISL 459968|B.1.5|Morocco|2020-03-17	0.0001743162	Africa
Africa|hCoV-19/Kenya/C5289/2020|EPI ISL 568756|B.1.5|Kenya|2020-05-10	Africa|hCoV-19/Morocco/6890/2020|EPI ISL 459968|B.1.5|Morocco|2020-03-17	0.0000710492	Africa
Africa|hCoV-19/Kenya/C5328/2020|EPI ISL 568760|B.1.5|Kenya|2020-05-10	Africa|hCoV-19/Morocco/6890/2020|EPI ISL 459968|B.1.5|Morocco|2020-03-17	0.0001035288	Africa
Africa|hCoV-19/Kenya/C5335/2020|EPI ISL 568762|B.1.5|Kenya|2020-05-10	Africa|hCoV-19/Morocco/6890/2020|EPI ISL 459968|B.1.5|Morocco|2020-03-17	0.0001036181	Africa
Africa|hCoV-19/Kenya/C5384/2020|EPI ISL 568764|B.1.5|Kenya|2020-05-10	Africa|hCoV-19/Morocco/6890/2020|EPI ISL 459968|B.1.5|Morocco|2020-03-17	0.0001690665	Africa
Africa|hCoV-19/Kenya/C54/2020|EPI ISL 457847|B.1|Kenya|2020-03-24	Africa|hCoV-19/Morocco/6890/2020|EPI ISL 459968|B.1.5|Morocco|2020-03-17	0.0001378400	Africa
Africa|hCoV-19/Kenya/C544/2020|EPI ISL 457911|B.1.5|Kenya|2020-04-10	Africa|hCoV-19/Morocco/6890/2020|EPI ISL 459968|B.1.5|Morocco|2020-03-17	0.0000700612	Africa
Africa|hCoV-19/Kenya/C5442/2020|EPI ISL 568767|B.1.5|Kenya|2020-05-10	Africa|hCoV-19/Morocco/6890/2020|EPI ISL 459968|B.1.5|Morocco|2020-03-17	0.0001366287	Africa
Africa|hCoV-19/Kenya/C569/2020|EPI ISL 568700|B.1|Kenya|2020-04-12	Africa|hCoV-19/Morocco/6890/2020|EPI ISL 459968|B.1.5|Morocco|2020-03-17	0.0001055266	Africa
Africa|hCoV-19/Kenya/C5695/2020|EPI ISL 568770|B.1.5|Kenya|2020-05-11	Africa|hCoV-19/Morocco/6890/2020|EPI ISL 459968|B.1.5|Morocco|2020-03-17	0.0001707931	Africa
Africa|hCoV-19/Kenya/C5701/2020|EPI ISL 568772|B.1|Kenya|2020-05-11	Africa|hCoV-19/Morocco/6890/2020|EPI ISL 459968|B.1.5|Morocco|2020-03-17	0.0001024670	Africa
Africa|hCoV-19/Kenya/C571/2020|EPI ISL 568702|A|Kenya|2020-04-12	Africa|hCoV-19/Morocco/6890/2020|EPI ISL 459968|B.1.5|Morocco|2020-03-17	0.0004058462	Africa
Africa|hCoV-19/Kenya/C5767/2020|EPI ISL 568773|B.1.5|Kenya|2020-05-11	Africa|hCoV-19/Morocco/6890/2020|EPI ISL 459968|B.1.5|Morocco|2020-03-17	0.0002110666	Africa
Africa|hCoV-19/Kenya/C5811/2020|EPI ISL 568775|B.1.5|Kenya|2020-05-11	Africa|hCoV-19/Morocco/6890/2020|EPI ISL 459968|B.1.5|Morocco|2020-03-17	0.0001024671	Africa
Africa|hCoV-19/Kenya/C5813/2020|EPI ISL 568776|B.1|Kenya|2020-05-11	Africa|hCoV-19/Morocco/6890/2020|EPI ISL 459968|B.1.5|Morocco|2020-03-17	0.0001035098	Africa
Africa|hCoV-19/Kenya/C5835/2020|EPI ISL 568777|B.1.5|Kenya|2020-05-12	Africa|hCoV-19/Morocco/6890/2020|EPI ISL 459968|B.1.5|Morocco|2020-03-17	0.0001379223	Africa
Africa|hCoV-19/Kenya/C587/2020|EPI ISL 457912|B.1.5|Kenya|2020-04-11	Africa|hCoV-19/Morocco/6890/2020|EPI ISL 459968|B.1.5|Morocco|2020-03-17	0.0001049664	Africa
Africa|hCoV-19/Kenya/C589/2020|EPI ISL 457913|B.1.5|Kenya|2020-04-11	Africa|hCoV-19/Morocco/6890/2020|EPI ISL 459968|B.1.5|Morocco|2020-03-17	0.0000689194	Africa
Africa|hCoV-19/Kenya/C5902/2020|EPI ISL 568779|B.1.5|Kenya|2020-05-12	Africa|hCoV-19/Morocco/6890/2020|EPI ISL 459968|B.1.5|Morocco|2020-03-17	0.0001045485	Africa
Africa|hCoV-19/Kenya/C5911/2020|EPI ISL 568780|B.1.5|Kenya|2020-05-12	Africa|hCoV-19/Morocco/6890/2020|EPI ISL 459968|B.1.5|Morocco|2020-03-17	0.0001045220	Africa
Africa|hCoV-19/Kenya/C5914/2020|EPI ISL 568782|B.1.5|Kenya|2020-05-12	Africa|hCoV-19/Morocco/6890/2020|EPI ISL 459968|B.1.5|Morocco|2020-03-17	0.0001367596	Africa
Africa|hCoV-19/Kenya/C6186/2020|EPI ISL 568787|B.1.5|Kenya|2020-05-13	Africa|hCoV-19/Morocco/6890/2020|EPI ISL 459968|B.1.5|Morocco|2020-03-17	0.0001725514	Africa
Africa|hCoV-19/Kenya/C6255/2020|EPI ISL 568790|B.1.1.33|Kenya|2020-05-13	Africa|hCoV-19/Morocco/6890/2020|EPI ISL 459968|B.1.5|Morocco|2020-03-17	0.0003760861	Africa
Africa|hCoV-19/Kenya/C6298/2020|EPI ISL 568792|B.1|Kenya|2020-05-13	Africa|hCoV-19/Morocco/6890/2020|EPI ISL 459968|B.1.5|Morocco|2020-03-17	0.0001055069	Africa
Africa|hCoV-19/Kenya/C6369/2020|EPI ISL 568794|B.1|Kenya|2020-05-14	Africa|hCoV-19/Morocco/6890/2020|EPI ISL 459968|B.1.5|Morocco|2020-03-17	0.0001756133	Africa
Africa|hCoV-19/Kenya/C6380/2020|EPI ISL 568798|B.1.5|Kenya|2020-05-15	Africa|hCoV-19/Morocco/6890/2020|EPI ISL 459968|B.1.5|Morocco|2020-03-17	0.0000703991	Africa
Africa|hCoV-19/Kenya/C6384/2020|EPI ISL 568799|B.1|Kenya|2020-05-14	Africa|hCoV-19/Morocco/6890/2020|EPI ISL 459968|B.1.5|Morocco|2020-03-17	0.0001034717	Africa
Africa|hCoV-19/Kenya/C639/2020|EPI ISL 568703|B|Kenya|2020-04-14	Africa|hCoV-19/Morocco/6890/2020|EPI ISL 459968|B.1.5|Morocco|2020-03-17	0.0003163221	Africa
Africa|hCoV-19/Kenya/C6518/2020|EPI ISL 568803|B.1.5|Kenya|2020-05-14	Africa|hCoV-19/Morocco/6890/2020|EPI ISL 459968|B.1.5|Morocco|2020-03-17	0.0001766863	Africa
Africa|hCoV-19/Kenya/C6524/2020|EPI ISL 568805|A|Kenya|2020-05-14	Africa|hCoV-19/Morocco/6890/2020|EPI ISL 459968|B.1.5|Morocco|2020-03-17	0.0004513667	Africa
Africa|hCoV-19/Kenya/C656/2020|EPI ISL 457915|B.1.5|Kenya|2020-04-13	Africa|hCoV-19/Morocco/6890/2020|EPI ISL 459968|B.1.5|Morocco|2020-03-17	0.0001352570	Africa
Africa|hCoV-19/Kenya/C6564/2020|EPI ISL 568806|B.1.5|Kenya|2020-05-14	Africa|hCoV-19/Morocco/6890/2020|EPI ISL 459968|B.1.5|Morocco|2020-03-17	0.0001775601	Africa
Africa|hCoV-19/Kenya/C6878/2020|EPI ISL 568813|B.1.1|Kenya|2020-05-15	Africa|hCoV-19/Morocco/6890/2020|EPI ISL 459968|B.1.5|Morocco|2020-03-17	0.0001793907	Africa
Africa|hCoV-19/Kenya/C6914/2020|EPI ISL 568817|B.1|Kenya|2020-05-15	Africa|hCoV-19/Morocco/6890/2020|EPI ISL 459968|B.1.5|Morocco|2020-03-17	0.0002109103	Africa
Africa|hCoV-19/Kenya/C7081/2020|EPI ISL 568824|B.1.5|Kenya|2020-05-16	Africa|hCoV-19/Morocco/6890/2020|EPI ISL 459968|B.1.5|Morocco|2020-03-17	0.0001075435	Africa
Africa|hCoV-19/Kenya/C713/2020|EPI ISL 457920|B.1.5|Kenya|2020-04-14	Africa|hCoV-19/Morocco/6890/2020|EPI ISL 459968|B.1.5|Morocco|2020-03-17	0.0001014357	Africa
Africa|hCoV-19/Kenya/C7579/2020|EPI ISL 568842|A|Kenya|2020-05-16	Africa|hCoV-19/Morocco/6890/2020|EPI ISL 459968|B.1.5|Morocco|2020-03-17	0.0004525831	Africa
Africa|hCoV-19/Kenya/C7605/2020|EPI ISL 568847|A|Kenya|2020-05-16	Africa|hCoV-19/Morocco/6890/2020|EPI ISL 459968|B.1.5|Morocco|2020-03-17	0.0004439799	Africa
Africa|hCoV-19/Kenya/C787/2020|EPI ISL 457921|B.1.5|Kenya|2020-04-15	Africa|hCoV-19/Morocco/6890/2020|EPI ISL 459968|B.1.5|Morocco|2020-03-17	0.0000676195	Africa
Africa|hCoV-19/Kenya/C7949/2020|EPI ISL 568852|B.1|Kenya|2020-05-18	Africa|hCoV-19/Morocco/6890/2020|EPI ISL 459968|B.1.5|Morocco|2020-03-17	0.0002111444	Africa
Africa|hCoV-19/Kenya/C815/2020|EPI ISL 568706|B.1|Kenya|2020-04-16	Africa|hCoV-19/Morocco/6890/2020|EPI ISL 459968|B.1.5|Morocco|2020-03-17	0.0001406117	Africa
Africa|hCoV-19/Kenya/C8240/2020|EPI ISL 568855|B.1.5|Kenya|2020-05-19	Africa|hCoV-19/Morocco/6890/2020|EPI ISL 459968|B.1.5|Morocco|2020-03-17	0.0001413374	Africa
Africa|hCoV-19/Kenya/C926/2020|EPI ISL 457928|B.1.5|Kenya|2020-04-17	Africa|hCoV-19/Morocco/6890/2020|EPI ISL 459968|B.1.5|Morocco|2020-03-17	0.0001020359	Africa
Africa|hCoV-19/Kenya/D5/2020|EPI ISL 457999|B.1|Kenya|2020-05-22	Africa|hCoV-19/Morocco/6890/2020|EPI ISL 459968|B.1.5|Morocco|2020-03-17	0.0003461098	Africa
Africa|hCoV-19/Kenya/D6/2020|EPI ISL 458000|B.40|Kenya|2020-03-17	Africa|hCoV-19/Morocco/6890/2020|EPI ISL 459968|B.1.5|Morocco|2020-03-17	0.0004750265	Africa
Africa|hCoV-19/Kenya/NIC 059/2020|EPI ISL 457827|B.40|Kenya|2020-03	Africa|hCoV-19/Morocco/6890/2020|EPI ISL 459968|B.1.5|Morocco|2020-03-17	0.0004099441	Africa
Africa|hCoV-19/Kenya/NIC 084/2020|EPI ISL 457828|B|Kenya|2020-03	Africa|hCoV-19/Morocco/6890/2020|EPI ISL 459968|B.1.5|Morocco|2020-03-17	0.0003720259	Africa
Africa|hCoV-19/Kenya/NIC 087/2020|EPI ISL 457829|B.1.1.20|Kenya|2020-03	Africa|hCoV-19/Morocco/6890/2020|EPI ISL 459968|B.1.5|Morocco|2020-03-17	0.0002044558	Africa
Africa|hCoV-19/Kenya/NIC 089/2020|EPI ISL 457830|B.1.1.20|Kenya|2020-03	Africa|hCoV-19/Morocco/6890/2020|EPI ISL 459968|B.1.5|Morocco|2020-03-17	0.0002127704	Africa
Africa|hCoV-19/Kenya/NIC 168/2020|EPI ISL 457832|B.1.255|Kenya|2020-03	Africa|hCoV-19/Morocco/6890/2020|EPI ISL 459968|B.1.5|Morocco|2020-03-17	0.0001392859	Africa
Africa|hCoV-19/Kenya/NIC 187/2020|EPI ISL 457833|B.1.5|Kenya|2020-03-20	Africa|hCoV-19/Morocco/6890/2020|EPI ISL 459968|B.1.5|Morocco|2020-03-17	0.0001352478	Africa
Africa|hCoV-19/Kenya/NIC 196/2020|EPI ISL 457834|B.1.1|Kenya|2020-03-21	Africa|hCoV-19/Morocco/6890/2020|EPI ISL 459968|B.1.5|Morocco|2020-03-17	0.0001767786	Africa
Africa|hCoV-19/Kenya/NIC 248/2020|EPI ISL 457836|B.40|Kenya|2020-03-23	Africa|hCoV-19/Morocco/6890/2020|EPI ISL 459968|B.1.5|Morocco|2020-03-17	0.0003447025	Africa
Africa|hCoV-19/Kenya/NIC 266/2020|EPI ISL 457838|B.6|Kenya|2020-03-24	Africa|hCoV-19/Morocco/6890/2020|EPI ISL 459968|B.1.5|Morocco|2020-03-17	0.0004472866	Africa
Africa|hCoV-19/Kenya/NIC 492/2020|EPI ISL 457840|B.1.5|Kenya|2020-03	Africa|hCoV-19/Morocco/6890/2020|EPI ISL 459968|B.1.5|Morocco|2020-03-17	0.0000701842	Africa
Africa|hCoV-19/Kenya/NIC 512/2020|EPI ISL 457841|B.1.5|Kenya|2020-03	Africa|hCoV-19/Morocco/6890/2020|EPI ISL 459968|B.1.5|Morocco|2020-03-17	0.0000701325	Africa
Africa|hCoV-19/Kenya/NIC 569/2020|EPI ISL 457843|B.1.1|Kenya|2020-03-29	Africa|hCoV-19/Morocco/6890/2020|EPI ISL 459968|B.1.5|Morocco|2020-03-17	0.0002029006	Africa
Africa|hCoV-19/Kenya/NIC 593/2020|EPI ISL 457844|B.1.1.316|Kenya|2020-03-29	Africa|hCoV-19/Morocco/6890/2020|EPI ISL 459968|B.1.5|Morocco|2020-03-17	0.0002088679	Africa
Africa|hCoV-19/Kenya/S052/2020|EPI ISL 457932|B.4|Kenya|2020-03-14	Africa|hCoV-19/Morocco/6890/2020|EPI ISL 459968|B.1.5|Morocco|2020-03-17	0.0005549842	Africa
Africa|hCoV-19/Kenya/S109/2020|EPI ISL 457933|B.4|Kenya|2020-03-23	Africa|hCoV-19/Morocco/6890/2020|EPI ISL 459968|B.1.5|Morocco|2020-03-17	0.0005245504	Africa
Africa|hCoV-19/Kenya/S299/2020|EPI ISL 457934|B.1.1.1|Kenya|2020-03-29	Africa|hCoV-19/Morocco/6890/2020|EPI ISL 459968|B.1.5|Morocco|2020-03-17	0.0003446117	Africa
Africa|hCoV-19/Madagascar/IP-01650/2020|EPI ISL 508862|B.1|Madagascar|2020-03-20	Africa|hCoV-19/Morocco/6890/2020|EPI ISL 459968|B.1.5|Morocco|2020-03-17	0.0001690666	Africa
Africa|hCoV-19/Madagascar/IP-01861/2020|EPI ISL 508863|B.1|Madagascar|2020-03-22	Africa|hCoV-19/Morocco/6890/2020|EPI ISL 459968|B.1.5|Morocco|2020-03-17	0.0001690665	Africa
Africa|hCoV-19/Mali/M002593/2020|EPI ISL 487446|A|Mali|2020-04-06	Africa|hCoV-19/Morocco/6890/2020|EPI ISL 459968|B.1.5|Morocco|2020-03-17	0.0004396758	Africa
Africa|hCoV-19/Mali/M002615/2020|EPI ISL 487447|A|Mali|2020-04-06	Africa|hCoV-19/Morocco/6890/2020|EPI ISL 459968|B.1.5|Morocco|2020-03-17	0.0004058876	Africa
Africa|hCoV-19/Mali/M002616/2020|EPI ISL 487448|A|Mali|2020-04-06	Africa|hCoV-19/Morocco/6890/2020|EPI ISL 459968|B.1.5|Morocco|2020-03-17	0.0003724302	Africa
Africa|hCoV-19/Mali/M002618/2020|EPI ISL 487449|A|Mali|2020-04-06	Africa|hCoV-19/Morocco/6890/2020|EPI ISL 459968|B.1.5|Morocco|2020-03-17	0.0004396776	Africa
Africa|hCoV-19/Mali/M002644/2020|EPI ISL 487450|A|Mali|2020-04-08	Africa|hCoV-19/Morocco/6890/2020|EPI ISL 459968|B.1.5|Morocco|2020-03-17	0.0004735404	Africa
Africa|hCoV-19/Mali/M002659/2020|EPI ISL 487451|A|Mali|2020-04-09	Africa|hCoV-19/Morocco/6890/2020|EPI ISL 459968|B.1.5|Morocco|2020-03-17	0.0004058464	Africa
Africa|hCoV-19/Mali/M002663/2020|EPI ISL 487452|A|Mali|2020-04-09	Africa|hCoV-19/Morocco/6890/2020|EPI ISL 459968|B.1.5|Morocco|2020-03-17	0.0005073388	Africa
Africa|hCoV-19/Mali/M002667/2020|EPI ISL 487453|B.1|Mali|2020-04-10	Africa|hCoV-19/Morocco/6890/2020|EPI ISL 459968|B.1.5|Morocco|2020-03-17	0.0001690665	Africa
Africa|hCoV-19/Mali/M002672/2020|EPI ISL 487454|B|Mali|2020-04-10	Africa|hCoV-19/Morocco/6890/2020|EPI ISL 459968|B.1.5|Morocco|2020-03-17	0.0003382797	Africa
Africa|hCoV-19/Mali/M002673/2020|EPI ISL 487455|B.1|Mali|2020-04-10	Africa|hCoV-19/Morocco/6890/2020|EPI ISL 459968|B.1.5|Morocco|2020-03-17	0.0001014338	Africa
Africa|hCoV-19/Mali/M002675/2020|EPI ISL 487456|A|Mali|2020-04-10	Africa|hCoV-19/Morocco/6890/2020|EPI ISL 459968|B.1.5|Morocco|2020-03-17	0.0004058464	Africa
Africa|hCoV-19/Mali/M002698/2020|EPI ISL 487457|A|Mali|2020-04-12	Africa|hCoV-19/Morocco/6890/2020|EPI ISL 459968|B.1.5|Morocco|2020-03-17	0.0003721354	Africa
Africa|hCoV-19/Mali/M002700/2020|EPI ISL 487458|B.1|Mali|2020-04-12	Africa|hCoV-19/Morocco/6890/2020|EPI ISL 459968|B.1.5|Morocco|2020-03-17	0.0003055812	Africa
Africa|hCoV-19/Mali/M002703/2020|EPI ISL 487459|B.1|Mali|2020-04-12	Africa|hCoV-19/Morocco/6890/2020|EPI ISL 459968|B.1.5|Morocco|2020-03-17	0.0001690631	Africa
Africa|hCoV-19/Mali/M002704/2020|EPI ISL 487460|A|Mali|2020-04-12	Africa|hCoV-19/Morocco/6890/2020|EPI ISL 459968|B.1.5|Morocco|2020-03-17	0.0003381768	Africa
Africa|hCoV-19/Mali/M002707/2020|EPI ISL 487461|A|Mali|2020-04-12	Africa|hCoV-19/Morocco/6890/2020|EPI ISL 459968|B.1.5|Morocco|2020-03-17	0.0005073612	Africa
Africa|hCoV-19/Mali/M002758/2020|EPI ISL 487462|B.1|Mali|2020-04-13	Africa|hCoV-19/Morocco/6890/2020|EPI ISL 459968|B.1.5|Morocco|2020-03-17	0.0002705476	Africa
Africa|hCoV-19/Mali/M002823/2020|EPI ISL 487463|A|Mali|2020-04-14	Africa|hCoV-19/Morocco/6890/2020|EPI ISL 459968|B.1.5|Morocco|2020-03-17	0.0004396654	Africa
Africa|hCoV-19/Mali/M002824/2020|EPI ISL 487464|B.1.3|Mali|2020-04-14	Africa|hCoV-19/Morocco/6890/2020|EPI ISL 459968|B.1.5|Morocco|2020-03-17	0.0002705348	Africa
Africa|hCoV-19/Mali/M002826/2020|EPI ISL 487465|A|Mali|2020-04-14	Africa|hCoV-19/Morocco/6890/2020|EPI ISL 459968|B.1.5|Morocco|2020-03-17	0.0003720183	Africa
Africa|hCoV-19/Mali/M002830/2020|EPI ISL 487466|B.1.275|Mali|2020-04-14	Africa|hCoV-19/Morocco/6890/2020|EPI ISL 459968|B.1.5|Morocco|2020-03-17	0.0002367235	Africa
Africa|hCoV-19/Morocco/15N/2020|EPI ISL 458150|B.1.1|Morocco|2020-05-15	Africa|hCoV-19/Morocco/6890/2020|EPI ISL 459968|B.1.5|Morocco|2020-03-17	0.0004741460	Africa
Africa|hCoV-19/Morocco/6887/2020|EPI ISL 459965|B.1.1|Morocco|2020-03-03	Africa|hCoV-19/Morocco/6890/2020|EPI ISL 459968|B.1.5|Morocco|2020-03-17	0.0001690746	Africa
Africa|hCoV-19/Morocco/6888/2020|EPI ISL 459966|B.1.1|Morocco|2020-03-15	Africa|hCoV-19/Morocco/6890/2020|EPI ISL 459968|B.1.5|Morocco|2020-03-17	0.0002705422	Africa
Africa|hCoV-19/Morocco/6889/2020|EPI ISL 459967|B.1.5|Morocco|2020-03-15	Africa|hCoV-19/Morocco/6890/2020|EPI ISL 459968|B.1.5|Morocco|2020-03-17	0.0000680197	Africa
Africa|hCoV-19/Algeria/G0638 2264/2020|EPI ISL 418241|B.1|Algeria|2020-03-02	Africa|hCoV-19/Morocco/6891/2020|EPI ISL 459969|B.1.255|Morocco|2020-03-20	0.0002381818	Africa
Africa|hCoV-19/Algeria/G0640 2265/2020|EPI ISL 418242|B.1|Algeria|2020-03-08	Africa|hCoV-19/Morocco/6891/2020|EPI ISL 459969|B.1.255|Morocco|2020-03-20	0.0001358322	Africa
Africa|hCoV-19/Algeria/G0860 2262/2020|EPI ISL 420037|B.1|Algeria|2020-03-02	Africa|hCoV-19/Morocco/6891/2020|EPI ISL 459969|B.1.255|Morocco|2020-03-20	0.0001358322	Africa
Africa|hCoV-19/Benin/1022/2020|EPI ISL 476826|B.1|Benin|2020-03-25	Africa|hCoV-19/Morocco/6891/2020|EPI ISL 459969|B.1.255|Morocco|2020-03-20	0.0001698243	Africa
Africa|hCoV-19/Benin/1092/2020|EPI ISL 476827|B.1|Benin|2020-03-27	Africa|hCoV-19/Morocco/6891/2020|EPI ISL 459969|B.1.255|Morocco|2020-03-20	0.0002378435	Africa
Africa|hCoV-19/Benin/1408/2020|EPI ISL 476825|B.1.356|Benin|2020-04-04	Africa|hCoV-19/Morocco/6891/2020|EPI ISL 459969|B.1.255|Morocco|2020-03-20	0.0001358415	Africa
Africa|hCoV-19/Benin/1409/2020|EPI ISL 476828|B.1|Benin|2020-04-06	Africa|hCoV-19/Morocco/6891/2020|EPI ISL 459969|B.1.255|Morocco|2020-03-20	0.0001710323	Africa
Africa|hCoV-19/Benin/1950/2020|EPI ISL 476830|A|Benin|2020-04-15	Africa|hCoV-19/Morocco/6891/2020|EPI ISL 459969|B.1.255|Morocco|2020-03-20	0.0004077154	Africa
Africa|hCoV-19/Benin/197/2020|EPI ISL 476822|B.1.178|Benin|2020-03-15	Africa|hCoV-19/Morocco/6891/2020|EPI ISL 459969|B.1.255|Morocco|2020-03-20	0.0001698433	Africa
Africa|hCoV-19/Benin/2012/2020|EPI ISL 476831|A|Benin|2020-04-15	Africa|hCoV-19/Morocco/6891/2020|EPI ISL 459969|B.1.255|Morocco|2020-03-20	0.0004416363	Africa
Africa|hCoV-19/Benin/260/2020|EPI ISL 476823|B.1.292|Benin|2020-03-17	Africa|hCoV-19/Morocco/6891/2020|EPI ISL 459969|B.1.255|Morocco|2020-03-20	0.0002037746	Africa
Africa|hCoV-19/Benin/314/2020|EPI ISL 476834|B.1.5|Benin|2020-03-17	Africa|hCoV-19/Morocco/6891/2020|EPI ISL 459969|B.1.255|Morocco|2020-03-20	0.0002049304	Africa
Africa|hCoV-19/Benin/461/2020|EPI ISL 476833|A|Benin|2020-03-17	Africa|hCoV-19/Morocco/6891/2020|EPI ISL 459969|B.1.255|Morocco|2020-03-20	0.0004076378	Africa
Africa|hCoV-19/Benin/501/2020|EPI ISL 476824|B.1.356|Benin|2020-03-17	Africa|hCoV-19/Morocco/6891/2020|EPI ISL 459969|B.1.255|Morocco|2020-03-20	0.0001358322	Africa
Africa|hCoV-19/Benin/843/2020|EPI ISL 476829|A|Benin|2020-03-19	Africa|hCoV-19/Morocco/6891/2020|EPI ISL 459969|B.1.255|Morocco|2020-03-20	0.0003397306	Africa
Africa|hCoV-19/Botswana/BOT0455/2020|EPI ISL 560386|B.1|Botswana|2020-03-28	Africa|hCoV-19/Morocco/6891/2020|EPI ISL 459969|B.1.255|Morocco|2020-03-20	0.0000679133	Africa
Africa|hCoV-19/Botswana/BOT2254/2020|EPI ISL 560390|B.1.1|Botswana|2020-04-08	Africa|hCoV-19/Morocco/6891/2020|EPI ISL 459969|B.1.255|Morocco|2020-03-20	0.0002074834	Africa
Africa|hCoV-19/Botswana/BOT2283/2020|EPI ISL 560385|B.1|Botswana|2020-04-07	Africa|hCoV-19/Morocco/6891/2020|EPI ISL 459969|B.1.255|Morocco|2020-03-20	0.0001762986	Africa
Africa|hCoV-19/Botswana/BOT2624/2020|EPI ISL 560387|B.1.1|Botswana|2020-04-05	Africa|hCoV-19/Morocco/6891/2020|EPI ISL 459969|B.1.255|Morocco|2020-03-20	0.0002116023	Africa
Africa|hCoV-19/Botswana/BOT4161/2020|EPI ISL 560388|B.1.1.220|Botswana|2020-04-16	Africa|hCoV-19/Morocco/6891/2020|EPI ISL 459969|B.1.255|Morocco|2020-03-20	0.0002795362	Africa
Africa|hCoV-19/DRC/04186/2020|EPI ISL 471411|A|Democratic Republic of the Congo|2020-04-25	Africa|hCoV-19/Morocco/6891/2020|EPI ISL 459969|B.1.255|Morocco|2020-03-20	0.0004076379	Africa
Africa|hCoV-19/DRC/04188/2020|EPI ISL 471413|A|Democratic Republic of the Congo|2020-04-25	Africa|hCoV-19/Morocco/6891/2020|EPI ISL 459969|B.1.255|Morocco|2020-03-20	0.0004906327	Africa
Africa|hCoV-19/DRC/10041/2020|EPI ISL 527543|B.1.1.275|Democratic Republic of the Congo|2020-05-22	Africa|hCoV-19/Morocco/6891/2020|EPI ISL 459969|B.1.255|Morocco|2020-03-20	0.0002758002	Africa
Africa|hCoV-19/DRC/10057/2020|EPI ISL 527538|B.1.1.275|Democratic Republic of the Congo|2020-05-22	Africa|hCoV-19/Morocco/6891/2020|EPI ISL 459969|B.1.255|Morocco|2020-03-20	0.0003908393	Africa
Africa|hCoV-19/DRC/10061/2020|EPI ISL 527521|B.1.1.275|Democratic Republic of the Congo|2020-05-22	Africa|hCoV-19/Morocco/6891/2020|EPI ISL 459969|B.1.255|Morocco|2020-03-20	0.0002442477	Africa
Africa|hCoV-19/DRC/10070/2020|EPI ISL 527544|B.1.178|Democratic Republic of the Congo|2020-05-22	Africa|hCoV-19/Morocco/6891/2020|EPI ISL 459969|B.1.255|Morocco|2020-03-20	0.0003097940	Africa
Africa|hCoV-19/DRC/10120/2020|EPI ISL 513624|B.1.1.275|Democratic Republic of the Congo|2020-05-22	Africa|hCoV-19/Morocco/6891/2020|EPI ISL 459969|B.1.255|Morocco|2020-03-20	0.0003178865	Africa
Africa|hCoV-19/DRC/10127/2020|EPI ISL 513625|B.1.1.275|Democratic Republic of the Congo|2020-05-22	Africa|hCoV-19/Morocco/6891/2020|EPI ISL 459969|B.1.255|Morocco|2020-03-20	0.0003135786	Africa
Africa|hCoV-19/DRC/10242/2020|EPI ISL 513626|B.1.84|Democratic Republic of the Congo|2020-05-22	Africa|hCoV-19/Morocco/6891/2020|EPI ISL 459969|B.1.255|Morocco|2020-03-20	0.0002054046	Africa
Africa|hCoV-19/DRC/10251/2020|EPI ISL 513627|B.1.128|Democratic Republic of the Congo|2020-05-22	Africa|hCoV-19/Morocco/6891/2020|EPI ISL 459969|B.1.255|Morocco|2020-03-20	0.0003084532	Africa
Africa|hCoV-19/DRC/10324/2020|EPI ISL 527545|B.1.214|Democratic Republic of the Congo|2020-05-22	Africa|hCoV-19/Morocco/6891/2020|EPI ISL 459969|B.1.255|Morocco|2020-03-20	0.0002757083	Africa
Africa|hCoV-19/DRC/10346/2020|EPI ISL 527546|B.1.214|Democratic Republic of the Congo|2020-05-22	Africa|hCoV-19/Morocco/6891/2020|EPI ISL 459969|B.1.255|Morocco|2020-03-20	0.0002785486	Africa
Africa|hCoV-19/DRC/10364/2020|EPI ISL 527498|B.1|Democratic Republic of the Congo|2020-05-22	Africa|hCoV-19/Morocco/6891/2020|EPI ISL 459969|B.1.255|Morocco|2020-03-20	0.0001732778	Africa
Africa|hCoV-19/DRC/10371/2020|EPI ISL 527489|B.1.178|Democratic Republic of the Congo|2020-05-22	Africa|hCoV-19/Morocco/6891/2020|EPI ISL 459969|B.1.255|Morocco|2020-03-20	0.0003103307	Africa
Africa|hCoV-19/DRC/10373/2020|EPI ISL 527495|B.1.159|Democratic Republic of the Congo|2020-05-22	Africa|hCoV-19/Morocco/6891/2020|EPI ISL 459969|B.1.255|Morocco|2020-03-20	0.0002068723	Africa
Africa|hCoV-19/DRC/10374/2020|EPI ISL 527539|B.1.84|Democratic Republic of the Congo|2020-05-22	Africa|hCoV-19/Morocco/6891/2020|EPI ISL 459969|B.1.255|Morocco|2020-03-20	0.0004574102	Africa
Africa|hCoV-19/DRC/10375/2020|EPI ISL 527499|B.1.84|Democratic Republic of the Congo|2020-05-22	Africa|hCoV-19/Morocco/6891/2020|EPI ISL 459969|B.1.255|Morocco|2020-03-20	0.0003437189	Africa
Africa|hCoV-19/DRC/10399/2020|EPI ISL 527491|B.1.214|Democratic Republic of the Congo|2020-05-22	Africa|hCoV-19/Morocco/6891/2020|EPI ISL 459969|B.1.255|Morocco|2020-03-20	0.0002758235	Africa
Africa|hCoV-19/DRC/10502/2020|EPI ISL 527547|B.1.5|Democratic Republic of the Congo|2020-05-20	Africa|hCoV-19/Morocco/6891/2020|EPI ISL 459969|B.1.255|Morocco|2020-03-20	0.0001033005	Africa
Africa|hCoV-19/DRC/10506/2020|EPI ISL 527524|B.1.5|Democratic Republic of the Congo|2020-05-18	Africa|hCoV-19/Morocco/6891/2020|EPI ISL 459969|B.1.255|Morocco|2020-03-20	0.0001052649	Africa
Africa|hCoV-19/DRC/10507/2020|EPI ISL 527492|B.1.5|Democratic Republic of the Congo|2020-05-18	Africa|hCoV-19/Morocco/6891/2020|EPI ISL 459969|B.1.255|Morocco|2020-03-20	0.0001378999	Africa
Africa|hCoV-19/DRC/10508/2020|EPI ISL 527494|B.1.5|Democratic Republic of the Congo|2020-05-20	Africa|hCoV-19/Morocco/6891/2020|EPI ISL 459969|B.1.255|Morocco|2020-03-20	0.0001371106	Africa
Africa|hCoV-19/DRC/10532/2020|EPI ISL 527532|B.1.5|Democratic Republic of the Congo|2020-05-20	Africa|hCoV-19/Morocco/6891/2020|EPI ISL 459969|B.1.255|Morocco|2020-03-20	0.0001054016	Africa
Africa|hCoV-19/DRC/10533/2020|EPI ISL 527548|B.1.5|Democratic Republic of the Congo|2020-05-20	Africa|hCoV-19/Morocco/6891/2020|EPI ISL 459969|B.1.255|Morocco|2020-03-20	0.0001377797	Africa
Africa|hCoV-19/DRC/10621/2020|EPI ISL 527526|B.1.214|Democratic Republic of the Congo|2020-05-23	Africa|hCoV-19/Morocco/6891/2020|EPI ISL 459969|B.1.255|Morocco|2020-03-20	0.0002458863	Africa
Africa|hCoV-19/DRC/10640/2020|EPI ISL 527541|B.1|Democratic Republic of the Congo|2020-05-22	Africa|hCoV-19/Morocco/6891/2020|EPI ISL 459969|B.1.255|Morocco|2020-03-20	0.0004252708	Africa
Africa|hCoV-19/DRC/10644/2020|EPI ISL 527549|B.1|Democratic Republic of the Congo|2020-05-22	Africa|hCoV-19/Morocco/6891/2020|EPI ISL 459969|B.1.255|Morocco|2020-03-20	0.0004133774	Africa
Africa|hCoV-19/DRC/10728/2020|EPI ISL 513628|B.1.5|Democratic Republic of the Congo|2020-05-23	Africa|hCoV-19/Morocco/6891/2020|EPI ISL 459969|B.1.255|Morocco|2020-03-20	0.0001413627	Africa
Africa|hCoV-19/DRC/10731/2020|EPI ISL 513629|B.1.1.1|Democratic Republic of the Congo|2020-05-23	Africa|hCoV-19/Morocco/6891/2020|EPI ISL 459969|B.1.255|Morocco|2020-03-20	0.0003900236	Africa
Africa|hCoV-19/DRC/10733/2020|EPI ISL 513630|B.1|Democratic Republic of the Congo|2020-05-23	Africa|hCoV-19/Morocco/6891/2020|EPI ISL 459969|B.1.255|Morocco|2020-03-20	0.0002731201	Africa
Africa|hCoV-19/DRC/108/2020|EPI ISL 417948|B.1.128|Democratic Republic of the Congo|2020-03-19	Africa|hCoV-19/Morocco/6891/2020|EPI ISL 459969|B.1.255|Morocco|2020-03-20	0.0002380499	Africa
Africa|hCoV-19/DRC/10885/2020|EPI ISL 513631|B.1.84|Democratic Republic of the Congo|2020-05-23	Africa|hCoV-19/Morocco/6891/2020|EPI ISL 459969|B.1.255|Morocco|2020-03-20	0.0002751078	Africa
Africa|hCoV-19/DRC/10902/2020|EPI ISL 527490|B.1.178|Democratic Republic of the Congo|2020-05-23	Africa|hCoV-19/Morocco/6891/2020|EPI ISL 459969|B.1.255|Morocco|2020-03-20	0.0002411814	Africa
Africa|hCoV-19/DRC/10913/2020|EPI ISL 527507|B.1.84|Democratic Republic of the Congo|2020-05-24	Africa|hCoV-19/Morocco/6891/2020|EPI ISL 459969|B.1.255|Morocco|2020-03-20	0.0003479018	Africa
Africa|hCoV-19/DRC/11005/2020|EPI ISL 527550|B.1.159|Democratic Republic of the Congo|2020-05-24	Africa|hCoV-19/Morocco/6891/2020|EPI ISL 459969|B.1.255|Morocco|2020-03-20	0.0003100679	Africa
Africa|hCoV-19/DRC/11008/2020|EPI ISL 527503|B.1.159|Democratic Republic of the Congo|2020-05-24	Africa|hCoV-19/Morocco/6891/2020|EPI ISL 459969|B.1.255|Morocco|2020-03-20	0.0002433328	Africa
Africa|hCoV-19/DRC/11022/2020|EPI ISL 527551|B.1.214|Democratic Republic of the Congo|2020-05-24	Africa|hCoV-19/Morocco/6891/2020|EPI ISL 459969|B.1.255|Morocco|2020-03-20	0.0003446844	Africa
Africa|hCoV-19/DRC/11024/2020|EPI ISL 527552|B.1.149|Democratic Republic of the Congo|2020-05-24	Africa|hCoV-19/Morocco/6891/2020|EPI ISL 459969|B.1.255|Morocco|2020-03-20	0.0003825412	Africa
Africa|hCoV-19/DRC/11026/2020|EPI ISL 527553|B.1.149|Democratic Republic of the Congo|2020-05-24	Africa|hCoV-19/Morocco/6891/2020|EPI ISL 459969|B.1.255|Morocco|2020-03-20	0.0002411645	Africa
Africa|hCoV-19/DRC/11031/2020|EPI ISL 527554|B.1.214|Democratic Republic of the Congo|2020-05-24	Africa|hCoV-19/Morocco/6891/2020|EPI ISL 459969|B.1.255|Morocco|2020-03-20	0.0002758289	Africa
Africa|hCoV-19/DRC/11041/2020|EPI ISL 527555|B.1|Democratic Republic of the Congo|2020-05-24	Africa|hCoV-19/Morocco/6891/2020|EPI ISL 459969|B.1.255|Morocco|2020-03-20	0.0002412705	Africa
Africa|hCoV-19/DRC/11057/2020|EPI ISL 527528|B.1.5|Democratic Republic of the Congo|2020-05-24	Africa|hCoV-19/Morocco/6891/2020|EPI ISL 459969|B.1.255|Morocco|2020-03-20	0.0001751353	Africa
Africa|hCoV-19/DRC/11078/2020|EPI ISL 527514|B.1|Democratic Republic of the Congo|2020-05-24	Africa|hCoV-19/Morocco/6891/2020|EPI ISL 459969|B.1.255|Morocco|2020-03-20	0.0002091831	Africa
Africa|hCoV-19/DRC/11079/2020|EPI ISL 527500|B.1.214|Democratic Republic of the Congo|2020-05-24	Africa|hCoV-19/Morocco/6891/2020|EPI ISL 459969|B.1.255|Morocco|2020-03-20	0.0002066404	Africa
Africa|hCoV-19/DRC/11093/2020|EPI ISL 527527|B.1.5|Democratic Republic of the Congo|2020-05-24	Africa|hCoV-19/Morocco/6891/2020|EPI ISL 459969|B.1.255|Morocco|2020-03-20	0.0002459912	Africa
Africa|hCoV-19/DRC/11096/2020|EPI ISL 527522|B.1|Democratic Republic of the Congo|2020-05-24	Africa|hCoV-19/Morocco/6891/2020|EPI ISL 459969|B.1.255|Morocco|2020-03-20	0.0002443464	Africa
Africa|hCoV-19/DRC/11114/2020|EPI ISL 527534|B.1.214|Democratic Republic of the Congo|2020-05-25	Africa|hCoV-19/Morocco/6891/2020|EPI ISL 459969|B.1.255|Morocco|2020-03-20	0.0003159341	Africa
Africa|hCoV-19/DRC/11123/2020|EPI ISL 527496|B.1.84|Democratic Republic of the Congo|2020-05-24	Africa|hCoV-19/Morocco/6891/2020|EPI ISL 459969|B.1.255|Morocco|2020-03-20	0.0002416513	Africa
Africa|hCoV-19/DRC/11134/2020|EPI ISL 527518|B.1.5|Democratic Republic of the Congo|2020-05-24	Africa|hCoV-19/Morocco/6891/2020|EPI ISL 459969|B.1.255|Morocco|2020-03-20	0.0001397152	Africa
Africa|hCoV-19/DRC/11143/2020|EPI ISL 527556|B.1|Democratic Republic of the Congo|2020-05-24	Africa|hCoV-19/Morocco/6891/2020|EPI ISL 459969|B.1.255|Morocco|2020-03-20	0.0003099994	Africa
Africa|hCoV-19/DRC/11145/2020|EPI ISL 527501|B.1.214|Democratic Republic of the Congo|2020-05-24	Africa|hCoV-19/Morocco/6891/2020|EPI ISL 459969|B.1.255|Morocco|2020-03-20	0.0003457338	Africa
Africa|hCoV-19/DRC/11148/2020|EPI ISL 527525|B.1.178|Democratic Republic of the Congo|2020-05-24	Africa|hCoV-19/Morocco/6891/2020|EPI ISL 459969|B.1.255|Morocco|2020-03-20	0.0003537638	Africa
Africa|hCoV-19/DRC/11157/2020|EPI ISL 527530|B.1|Democratic Republic of the Congo|2020-05-25	Africa|hCoV-19/Morocco/6891/2020|EPI ISL 459969|B.1.255|Morocco|2020-03-20	0.0003149928	Africa
Africa|hCoV-19/DRC/11187/2020|EPI ISL 527523|B.1.1.275|Democratic Republic of the Congo|2020-05-23	Africa|hCoV-19/Morocco/6891/2020|EPI ISL 459969|B.1.255|Morocco|2020-03-20	0.0003517697	Africa
Africa|hCoV-19/DRC/11191/2020|EPI ISL 527506|B.1.1.275|Democratic Republic of the Congo|2020-05-23	Africa|hCoV-19/Morocco/6891/2020|EPI ISL 459969|B.1.255|Morocco|2020-03-20	0.0002430519	Africa
Africa|hCoV-19/DRC/11252/2020|EPI ISL 527557|B.1.1.275|Democratic Republic of the Congo|2020-05-21	Africa|hCoV-19/Morocco/6891/2020|EPI ISL 459969|B.1.255|Morocco|2020-03-20	0.0004133741	Africa
Africa|hCoV-19/DRC/11260/2020|EPI ISL 527558|B.1.1.275|Democratic Republic of the Congo|2020-05-23	Africa|hCoV-19/Morocco/6891/2020|EPI ISL 459969|B.1.255|Morocco|2020-03-20	0.0002756741	Africa
Africa|hCoV-19/DRC/1131/2020|EPI ISL 429255|B.1.5|Democratic Republic of the Congo|2020-04-05	Africa|hCoV-19/Morocco/6891/2020|EPI ISL 459969|B.1.255|Morocco|2020-03-20	0.0001370354	Africa
Africa|hCoV-19/DRC/11310/2020|EPI ISL 527529|B.1.149|Democratic Republic of the Congo|2020-05-25	Africa|hCoV-19/Morocco/6891/2020|EPI ISL 459969|B.1.255|Morocco|2020-03-20	0.0002471642	Africa
Africa|hCoV-19/DRC/11318/2020|EPI ISL 527559|B.1.149|Democratic Republic of the Congo|2020-05-25	Africa|hCoV-19/Morocco/6891/2020|EPI ISL 459969|B.1.255|Morocco|2020-03-20	0.0002398484	Africa
Africa|hCoV-19/DRC/11326/2020|EPI ISL 527508|B.1|Democratic Republic of the Congo|2020-05-25	Africa|hCoV-19/Morocco/6891/2020|EPI ISL 459969|B.1.255|Morocco|2020-03-20	0.0002436065	Africa
Africa|hCoV-19/DRC/11334/2020|EPI ISL 527504|B.1.178|Democratic Republic of the Congo|2020-05-25	Africa|hCoV-19/Morocco/6891/2020|EPI ISL 459969|B.1.255|Morocco|2020-03-20	0.0002432561	Africa
Africa|hCoV-19/DRC/11337/2020|EPI ISL 527510|B.1.84|Democratic Republic of the Congo|2020-05-25	Africa|hCoV-19/Morocco/6891/2020|EPI ISL 459969|B.1.255|Morocco|2020-03-20	0.0003136656	Africa
Africa|hCoV-19/DRC/11341/2020|EPI ISL 527509|B.1.1.275|Democratic Republic of the Congo|2020-05-25	Africa|hCoV-19/Morocco/6891/2020|EPI ISL 459969|B.1.255|Morocco|2020-03-20	0.0003482577	Africa
Africa|hCoV-19/DRC/11348/2020|EPI ISL 527560|B.1.149|Democratic Republic of the Congo|2020-05-25	Africa|hCoV-19/Morocco/6891/2020|EPI ISL 459969|B.1.255|Morocco|2020-03-20	0.0002400625	Africa
Africa|hCoV-19/DRC/11369/2020|EPI ISL 527537|B.1.214|Democratic Republic of the Congo|2020-05-25	Africa|hCoV-19/Morocco/6891/2020|EPI ISL 459969|B.1.255|Morocco|2020-03-20	0.0002827520	Africa
Africa|hCoV-19/DRC/11376/2020|EPI ISL 527513|B.1.214|Democratic Republic of the Congo|2020-05-25	Africa|hCoV-19/Morocco/6891/2020|EPI ISL 459969|B.1.255|Morocco|2020-03-20	0.0003139501	Africa
Africa|hCoV-19/DRC/11411/2020|EPI ISL 527561|B.1.5|Democratic Republic of the Congo|2020-05-25	Africa|hCoV-19/Morocco/6891/2020|EPI ISL 459969|B.1.255|Morocco|2020-03-20	0.0002066352	Africa
Africa|hCoV-19/DRC/11450/2020|EPI ISL 527516|B.1.5|Democratic Republic of the Congo|2020-05-25	Africa|hCoV-19/Morocco/6891/2020|EPI ISL 459969|B.1.255|Morocco|2020-03-20	0.0001415486	Africa
Africa|hCoV-19/DRC/11458/2020|EPI ISL 527497|B.1.5|Democratic Republic of the Congo|2020-05-25	Africa|hCoV-19/Morocco/6891/2020|EPI ISL 459969|B.1.255|Morocco|2020-03-20	0.0002783086	Africa
Africa|hCoV-19/DRC/11460/2020|EPI ISL 527562|B.1.214|Democratic Republic of the Congo|2020-05-25	Africa|hCoV-19/Morocco/6891/2020|EPI ISL 459969|B.1.255|Morocco|2020-03-20	0.0004179639	Africa
Africa|hCoV-19/DRC/11472/2020|EPI ISL 527502|B.1.214|Democratic Republic of the Congo|2020-05-25	Africa|hCoV-19/Morocco/6891/2020|EPI ISL 459969|B.1.255|Morocco|2020-03-20	0.0003117856	Africa
Africa|hCoV-19/DRC/11477/2020|EPI ISL 527563|B.1.84|Democratic Republic of the Congo|2020-05-25	Africa|hCoV-19/Morocco/6891/2020|EPI ISL 459969|B.1.255|Morocco|2020-03-20	0.0001720249	Africa
Africa|hCoV-19/DRC/11486/2020|EPI ISL 527564|B.1.214|Democratic Republic of the Congo|2020-05-25	Africa|hCoV-19/Morocco/6891/2020|EPI ISL 459969|B.1.255|Morocco|2020-03-20	0.0003101291	Africa
Africa|hCoV-19/DRC/11487/2020|EPI ISL 527505|B.1|Democratic Republic of the Congo|2020-05-25	Africa|hCoV-19/Morocco/6891/2020|EPI ISL 459969|B.1.255|Morocco|2020-03-20	0.0002785611	Africa
Africa|hCoV-19/DRC/11507/2020|EPI ISL 527512|B.1|Democratic Republic of the Congo|2020-05-25	Africa|hCoV-19/Morocco/6891/2020|EPI ISL 459969|B.1.255|Morocco|2020-03-20	0.0002784321	Africa
Africa|hCoV-19/DRC/1151/2020|EPI ISL 447596|B.38|Democratic Republic of the Congo|2020-04-05	Africa|hCoV-19/Morocco/6891/2020|EPI ISL 459969|B.1.255|Morocco|2020-03-20	0.0004807663	Africa
Africa|hCoV-19/DRC/11511/2020|EPI ISL 527511|B.1.214|Democratic Republic of the Congo|2020-05-25	Africa|hCoV-19/Morocco/6891/2020|EPI ISL 459969|B.1.255|Morocco|2020-03-20	0.0003137236	Africa
Africa|hCoV-19/DRC/11572/2020|EPI ISL 527565|B.1.214|Democratic Republic of the Congo|2020-05-25	Africa|hCoV-19/Morocco/6891/2020|EPI ISL 459969|B.1.255|Morocco|2020-03-20	0.0002409109	Africa
Africa|hCoV-19/DRC/11576/2020|EPI ISL 527517|B.1|Democratic Republic of the Congo|2020-05-25	Africa|hCoV-19/Morocco/6891/2020|EPI ISL 459969|B.1.255|Morocco|2020-03-20	0.0002453993	Africa
Africa|hCoV-19/DRC/11583/2020|EPI ISL 527542|B.1|Democratic Republic of the Congo|2020-05-25	Africa|hCoV-19/Morocco/6891/2020|EPI ISL 459969|B.1.255|Morocco|2020-03-20	0.0002855504	Africa
Africa|hCoV-19/DRC/11616/2020|EPI ISL 527519|B.1|Democratic Republic of the Congo|2020-05-25	Africa|hCoV-19/Morocco/6891/2020|EPI ISL 459969|B.1.255|Morocco|2020-03-20	0.0002449706	Africa
Africa|hCoV-19/DRC/11623/2020|EPI ISL 527566|B.1.5|Democratic Republic of the Congo|2020-05-25	Africa|hCoV-19/Morocco/6891/2020|EPI ISL 459969|B.1.255|Morocco|2020-03-20	0.0002412690	Africa
Africa|hCoV-19/DRC/11624/2020|EPI ISL 527567|B.1.149|Democratic Republic of the Congo|2020-05-25	Africa|hCoV-19/Morocco/6891/2020|EPI ISL 459969|B.1.255|Morocco|2020-03-20	0.0002411516	Africa
Africa|hCoV-19/DRC/11631/2020|EPI ISL 527568|B.1.149|Democratic Republic of the Congo|2020-05-25	Africa|hCoV-19/Morocco/6891/2020|EPI ISL 459969|B.1.255|Morocco|2020-03-20	0.0002414011	Africa
Africa|hCoV-19/DRC/11632/2020|EPI ISL 527493|B.1|Democratic Republic of the Congo|2020-05-25	Africa|hCoV-19/Morocco/6891/2020|EPI ISL 459969|B.1.255|Morocco|2020-03-20	0.0002416001	Africa
Africa|hCoV-19/DRC/11635/2020|EPI ISL 527540|B.1.214|Democratic Republic of the Congo|2020-05-25	Africa|hCoV-19/Morocco/6891/2020|EPI ISL 459969|B.1.255|Morocco|2020-03-20	0.0002831268	Africa
Africa|hCoV-19/DRC/11640/2020|EPI ISL 527535|B.1.178|Democratic Republic of the Congo|2020-05-25	Africa|hCoV-19/Morocco/6891/2020|EPI ISL 459969|B.1.255|Morocco|2020-03-20	0.0003512942	Africa
Africa|hCoV-19/DRC/11643/2020|EPI ISL 527520|B.1.5|Democratic Republic of the Congo|2020-05-25	Africa|hCoV-19/Morocco/6891/2020|EPI ISL 459969|B.1.255|Morocco|2020-03-20	0.0002455525	Africa
Africa|hCoV-19/DRC/11648/2020|EPI ISL 527569|B.1.6|Democratic Republic of the Congo|2020-05-25	Africa|hCoV-19/Morocco/6891/2020|EPI ISL 459969|B.1.255|Morocco|2020-03-20	0.0002745484	Africa
Africa|hCoV-19/DRC/11652/2020|EPI ISL 527570|B.1.149|Democratic Republic of the Congo|2020-05-25	Africa|hCoV-19/Morocco/6891/2020|EPI ISL 459969|B.1.255|Morocco|2020-03-20	0.0002410844	Africa
Africa|hCoV-19/DRC/11653/2020|EPI ISL 527533|B.1.84|Democratic Republic of the Congo|2020-05-25	Africa|hCoV-19/Morocco/6891/2020|EPI ISL 459969|B.1.255|Morocco|2020-03-20	0.0002116641	Africa
Africa|hCoV-19/DRC/11676/2020|EPI ISL 527531|B.1|Democratic Republic of the Congo|2020-05-26	Africa|hCoV-19/Morocco/6891/2020|EPI ISL 459969|B.1.255|Morocco|2020-03-20	0.0004255007	Africa
Africa|hCoV-19/DRC/11677/2020|EPI ISL 527515|B.1.214|Democratic Republic of the Congo|2020-05-26	Africa|hCoV-19/Morocco/6891/2020|EPI ISL 459969|B.1.255|Morocco|2020-03-20	0.0003501763	Africa
Africa|hCoV-19/DRC/11732/2020|EPI ISL 527536|B.1.214|Democratic Republic of the Congo|2020-05-26	Africa|hCoV-19/Morocco/6891/2020|EPI ISL 459969|B.1.255|Morocco|2020-03-20	0.0002117364	Africa
Africa|hCoV-19/DRC/11733/2020|EPI ISL 527571|B.1.149|Democratic Republic of the Congo|2020-05-26	Africa|hCoV-19/Morocco/6891/2020|EPI ISL 459969|B.1.255|Morocco|2020-03-20	0.0002398351	Africa
Africa|hCoV-19/DRC/11806/2020|EPI ISL 527572|B.1.214|Democratic Republic of the Congo|2020-05-26	Africa|hCoV-19/Morocco/6891/2020|EPI ISL 459969|B.1.255|Morocco|2020-03-20	0.0003444288	Africa
Africa|hCoV-19/DRC/1234/2020|EPI ISL 429258|B.1.5|Democratic Republic of the Congo|2020-04-06	Africa|hCoV-19/Morocco/6891/2020|EPI ISL 459969|B.1.255|Morocco|2020-03-20	0.0001436328	Africa
Africa|hCoV-19/DRC/1249/2020|EPI ISL 429259|B.1.5|Democratic Republic of the Congo|2020-04-06	Africa|hCoV-19/Morocco/6891/2020|EPI ISL 459969|B.1.255|Morocco|2020-03-20	0.0001376388	Africa
Africa|hCoV-19/DRC/1319/2020|EPI ISL 431011|B.1.128|Democratic Republic of the Congo|2020-04-07	Africa|hCoV-19/Morocco/6891/2020|EPI ISL 459969|B.1.255|Morocco|2020-03-20	0.0002406154	Africa
Africa|hCoV-19/DRC/1324/2020|EPI ISL 435033|B.1.128|Democratic Republic of the Congo|2020-04-07	Africa|hCoV-19/Morocco/6891/2020|EPI ISL 459969|B.1.255|Morocco|2020-03-20	0.0002389731	Africa
Africa|hCoV-19/DRC/1326/2020|EPI ISL 435116|B.1|Democratic Republic of the Congo|2020-04-07	Africa|hCoV-19/Morocco/6891/2020|EPI ISL 459969|B.1.255|Morocco|2020-03-20	0.0002099040	Africa
Africa|hCoV-19/DRC/1375/2020|EPI ISL 435117|B.1.1.1|Democratic Republic of the Congo|2020-04-07	Africa|hCoV-19/Morocco/6891/2020|EPI ISL 459969|B.1.255|Morocco|2020-03-20	0.0003836715	Africa
Africa|hCoV-19/DRC/1376/2020|EPI ISL 431012|B.1.1.1|Democratic Republic of the Congo|2020-04-07	Africa|hCoV-19/Morocco/6891/2020|EPI ISL 459969|B.1.255|Morocco|2020-03-20	0.0003457743	Africa
Africa|hCoV-19/DRC/1377/2020|EPI ISL 434678|B.1.1.1|Democratic Republic of the Congo|2020-04-07	Africa|hCoV-19/Morocco/6891/2020|EPI ISL 459969|B.1.255|Morocco|2020-03-20	0.0003085632	Africa
Africa|hCoV-19/DRC/1378/2020|EPI ISL 435118|B.1.1.1|Democratic Republic of the Congo|2020-04-07	Africa|hCoV-19/Morocco/6891/2020|EPI ISL 459969|B.1.255|Morocco|2020-03-20	0.0003447186	Africa
Africa|hCoV-19/DRC/1382/2020|EPI ISL 435113|B.1.1.1|Democratic Republic of the Congo|2020-04-07	Africa|hCoV-19/Morocco/6891/2020|EPI ISL 459969|B.1.255|Morocco|2020-03-20	0.0003513867	Africa
Africa|hCoV-19/DRC/1397/2020|EPI ISL 434679|B.1.1.1|Democratic Republic of the Congo|2020-04-07	Africa|hCoV-19/Morocco/6891/2020|EPI ISL 459969|B.1.255|Morocco|2020-03-20	0.0003450468	Africa
Africa|hCoV-19/DRC/1398/2020|EPI ISL 435114|B.1.1.1|Democratic Republic of the Congo|2020-04-07	Africa|hCoV-19/Morocco/6891/2020|EPI ISL 459969|B.1.255|Morocco|2020-03-20	0.0003066502	Africa
Africa|hCoV-19/DRC/1422/2020|EPI ISL 434680|B.1.149|Democratic Republic of the Congo|2020-04-08	Africa|hCoV-19/Morocco/6891/2020|EPI ISL 459969|B.1.255|Morocco|2020-03-20	0.0002438664	Africa
Africa|hCoV-19/DRC/1423/2020|EPI ISL 434710|B.1.149|Democratic Republic of the Congo|2020-04-08	Africa|hCoV-19/Morocco/6891/2020|EPI ISL 459969|B.1.255|Morocco|2020-03-20	0.0002043665	Africa
Africa|hCoV-19/DRC/1486/2020|EPI ISL 434711|B.1|Democratic Republic of the Congo|2020-04-08	Africa|hCoV-19/Morocco/6891/2020|EPI ISL 459969|B.1.255|Morocco|2020-03-20	0.0001765282	Africa
Africa|hCoV-19/DRC/1516/2020|EPI ISL 435032|B.1.5|Democratic Republic of the Congo|2020-04-09	Africa|hCoV-19/Morocco/6891/2020|EPI ISL 459969|B.1.255|Morocco|2020-03-20	0.0001358442	Africa
Africa|hCoV-19/DRC/1565/2020|EPI ISL 434681|B.1|Democratic Republic of the Congo|2020-04-09	Africa|hCoV-19/Morocco/6891/2020|EPI ISL 459969|B.1.255|Morocco|2020-03-20	0.0001733060	Africa
Africa|hCoV-19/DRC/158/2020|EPI ISL 417950|B.40|Democratic Republic of the Congo|2020-03-20	Africa|hCoV-19/Morocco/6891/2020|EPI ISL 459969|B.1.255|Morocco|2020-03-20	0.0004756371	Africa
Africa|hCoV-19/DRC/1715/2020|EPI ISL 435156|B.1.84|Democratic Republic of the Congo|2020-04-10	Africa|hCoV-19/Morocco/6891/2020|EPI ISL 459969|B.1.255|Morocco|2020-03-20	0.0002059645	Africa
Africa|hCoV-19/DRC/1767/2020|EPI ISL 435157|B.1.5|Democratic Republic of the Congo|2020-04-10	Africa|hCoV-19/Morocco/6891/2020|EPI ISL 459969|B.1.255|Morocco|2020-03-20	0.0001416979	Africa
Africa|hCoV-19/DRC/1779/2020|EPI ISL 435158|C.14|Democratic Republic of the Congo|2020-04-10	Africa|hCoV-19/Morocco/6891/2020|EPI ISL 459969|B.1.255|Morocco|2020-03-20	0.0004223528	Africa
Africa|hCoV-19/DRC/191/2020|EPI ISL 417955|B.1.128|Democratic Republic of the Congo|2020-03-21	Africa|hCoV-19/Morocco/6891/2020|EPI ISL 459969|B.1.255|Morocco|2020-03-20	0.0002381068	Africa
Africa|hCoV-19/DRC/1952/2020|EPI ISL 435159|B.1.5|Democratic Republic of the Congo|2020-04-11	Africa|hCoV-19/Morocco/6891/2020|EPI ISL 459969|B.1.255|Morocco|2020-03-20	0.0001400576	Africa
Africa|hCoV-19/DRC/1982/2020|EPI ISL 435160|B.1|Democratic Republic of the Congo|2020-04-12	Africa|hCoV-19/Morocco/6891/2020|EPI ISL 459969|B.1.255|Morocco|2020-03-20	0.0001743919	Africa
Africa|hCoV-19/DRC/2047/2020|EPI ISL 435161|B.1.1.1|Democratic Republic of the Congo|2020-04-12	Africa|hCoV-19/Morocco/6891/2020|EPI ISL 459969|B.1.255|Morocco|2020-03-20	0.0003117586	Africa
Africa|hCoV-19/DRC/2063/2020|EPI ISL 435162|B.1|Democratic Republic of the Congo|2020-04-12	Africa|hCoV-19/Morocco/6891/2020|EPI ISL 459969|B.1.255|Morocco|2020-03-20	0.0001396018	Africa
Africa|hCoV-19/DRC/2120/2020|EPI ISL 435163|B.1.149|Democratic Republic of the Congo|2020-04-12	Africa|hCoV-19/Morocco/6891/2020|EPI ISL 459969|B.1.255|Morocco|2020-03-20	0.0002058386	Africa
Africa|hCoV-19/DRC/2121/2020|EPI ISL 435164|B.1.149|Democratic Republic of the Congo|2020-04-12	Africa|hCoV-19/Morocco/6891/2020|EPI ISL 459969|B.1.255|Morocco|2020-03-20	0.0002089782	Africa
Africa|hCoV-19/DRC/2122/2020|EPI ISL 435165|B.1.149|Democratic Republic of the Congo|2020-04-13	Africa|hCoV-19/Morocco/6891/2020|EPI ISL 459969|B.1.255|Morocco|2020-03-20	0.0002836371	Africa
Africa|hCoV-19/DRC/2125/2020|EPI ISL 435166|B.1.149|Democratic Republic of the Congo|2020-04-13	Africa|hCoV-19/Morocco/6891/2020|EPI ISL 459969|B.1.255|Morocco|2020-03-20	0.0002097008	Africa
Africa|hCoV-19/DRC/2128/2020|EPI ISL 435167|B.1|Democratic Republic of the Congo|2020-04-13	Africa|hCoV-19/Morocco/6891/2020|EPI ISL 459969|B.1.255|Morocco|2020-03-20	0.0001425918	Africa
Africa|hCoV-19/DRC/2133/2020|EPI ISL 435168|B.1.128|Democratic Republic of the Congo|2020-04-13	Africa|hCoV-19/Morocco/6891/2020|EPI ISL 459969|B.1.255|Morocco|2020-03-20	0.0002474675	Africa
Africa|hCoV-19/DRC/214/2020|EPI ISL 420030|B.1.6|Democratic Republic of the Congo|2020-03-21	Africa|hCoV-19/Morocco/6891/2020|EPI ISL 459969|B.1.255|Morocco|2020-03-20	0.0001363380	Africa
Africa|hCoV-19/DRC/215/2020|EPI ISL 420031|B.1.1.1|Democratic Republic of the Congo|2020-03-21	Africa|hCoV-19/Morocco/6891/2020|EPI ISL 459969|B.1.255|Morocco|2020-03-20	0.0003465340	Africa
Africa|hCoV-19/DRC/2169/2020|EPI ISL 436194|B.1.5|Democratic Republic of the Congo|2020-04-13	Africa|hCoV-19/Morocco/6891/2020|EPI ISL 459969|B.1.255|Morocco|2020-03-20	0.0001767631	Africa
Africa|hCoV-19/DRC/2299/2020|EPI ISL 436412|B.1.5|Democratic Republic of the Congo|2020-04-14	Africa|hCoV-19/Morocco/6891/2020|EPI ISL 459969|B.1.255|Morocco|2020-03-20	0.0002055754	Africa
Africa|hCoV-19/DRC/236/2020|EPI ISL 420032|B.1.128|Democratic Republic of the Congo|2020-03-22	Africa|hCoV-19/Morocco/6891/2020|EPI ISL 459969|B.1.255|Morocco|2020-03-20	0.0002384011	Africa
Africa|hCoV-19/DRC/2363/2020|EPI ISL 437194|B.1.84|Democratic Republic of the Congo|2020-04-14	Africa|hCoV-19/Morocco/6891/2020|EPI ISL 459969|B.1.255|Morocco|2020-03-20	0.0001712944	Africa
Africa|hCoV-19/DRC/2384/2020|EPI ISL 437196|B.1.149|Democratic Republic of the Congo|2020-04-14	Africa|hCoV-19/Morocco/6891/2020|EPI ISL 459969|B.1.255|Morocco|2020-03-20	0.0002093938	Africa
Africa|hCoV-19/DRC/241/2020|EPI ISL 420033|B.1.1.75|Democratic Republic of the Congo|2020-03-22	Africa|hCoV-19/Morocco/6891/2020|EPI ISL 459969|B.1.255|Morocco|2020-03-20	0.0002725037	Africa
Africa|hCoV-19/DRC/243/2020|EPI ISL 420034|B.1|Democratic Republic of the Congo|2020-03-22	Africa|hCoV-19/Morocco/6891/2020|EPI ISL 459969|B.1.255|Morocco|2020-03-20	0.0001044656	Africa
Africa|hCoV-19/DRC/248/2020|EPI ISL 420035|B.1.5|Democratic Republic of the Congo|2020-03-22	Africa|hCoV-19/Morocco/6891/2020|EPI ISL 459969|B.1.255|Morocco|2020-03-20	0.0001021609	Africa
Africa|hCoV-19/DRC/2496/2020|EPI ISL 437337|B.1.149|Democratic Republic of the Congo|2020-04-15	Africa|hCoV-19/Morocco/6891/2020|EPI ISL 459969|B.1.255|Morocco|2020-03-20	0.0002377523	Africa
Africa|hCoV-19/DRC/2529/2020|EPI ISL 437338|B.1.178|Democratic Republic of the Congo|2020-04-15	Africa|hCoV-19/Morocco/6891/2020|EPI ISL 459969|B.1.255|Morocco|2020-03-20	0.0002037835	Africa
Africa|hCoV-19/DRC/253/2020|EPI ISL 420838|B.1.5|Democratic Republic of the Congo|2020-03-22	Africa|hCoV-19/Morocco/6891/2020|EPI ISL 459969|B.1.255|Morocco|2020-03-20	0.0001025381	Africa
Africa|hCoV-19/DRC/2536/2020|EPI ISL 437339|B.1|Democratic Republic of the Congo|2020-04-15	Africa|hCoV-19/Morocco/6891/2020|EPI ISL 459969|B.1.255|Morocco|2020-03-20	0.0002037836	Africa
Africa|hCoV-19/DRC/254/2020|EPI ISL 420839|B.1|Democratic Republic of the Congo|2020-03-22	Africa|hCoV-19/Morocco/6891/2020|EPI ISL 459969|B.1.255|Morocco|2020-03-20	0.0001033397	Africa
Africa|hCoV-19/DRC/2563/2020|EPI ISL 437340|B.1.9|Democratic Republic of the Congo|2020-04-15	Africa|hCoV-19/Morocco/6891/2020|EPI ISL 459969|B.1.255|Morocco|2020-03-20	0.0002716984	Africa
Africa|hCoV-19/DRC/2580/2020|EPI ISL 437341|B.1.5|Democratic Republic of the Congo|2020-04-15	Africa|hCoV-19/Morocco/6891/2020|EPI ISL 459969|B.1.255|Morocco|2020-03-20	0.0001366222	Africa
Africa|hCoV-19/DRC/2644/2020|EPI ISL 437342|B.1.84|Democratic Republic of the Congo|2020-04-15	Africa|hCoV-19/Morocco/6891/2020|EPI ISL 459969|B.1.255|Morocco|2020-03-20	0.0002413010	Africa
Africa|hCoV-19/DRC/2670/2020|EPI ISL 437343|B.1.9|Democratic Republic of the Congo|2020-04-15	Africa|hCoV-19/Morocco/6891/2020|EPI ISL 459969|B.1.255|Morocco|2020-03-20	0.0003056871	Africa
Africa|hCoV-19/DRC/2727/2020|EPI ISL 437344|B.1|Democratic Republic of the Congo|2020-04-16	Africa|hCoV-19/Morocco/6891/2020|EPI ISL 459969|B.1.255|Morocco|2020-03-20	0.0001383228	Africa
Africa|hCoV-19/DRC/2728/2020|EPI ISL 437345|B.1.84|Democratic Republic of the Congo|2020-04-16	Africa|hCoV-19/Morocco/6891/2020|EPI ISL 459969|B.1.255|Morocco|2020-03-20	0.0002087995	Africa
Africa|hCoV-19/DRC/2813/2020|EPI ISL 437346|C.14|Democratic Republic of the Congo|2020-04-16	Africa|hCoV-19/Morocco/6891/2020|EPI ISL 459969|B.1.255|Morocco|2020-03-20	0.0004419001	Africa
Africa|hCoV-19/DRC/2819/2020|EPI ISL 437347|B.1|Democratic Republic of the Congo|2020-04-16	Africa|hCoV-19/Morocco/6891/2020|EPI ISL 459969|B.1.255|Morocco|2020-03-20	0.0002429727	Africa
Africa|hCoV-19/DRC/2827/2020|EPI ISL 437348|B.1|Democratic Republic of the Congo|2020-04-16	Africa|hCoV-19/Morocco/6891/2020|EPI ISL 459969|B.1.255|Morocco|2020-03-20	0.0001358383	Africa
Africa|hCoV-19/DRC/2855/2020|EPI ISL 437350|B.1|Democratic Republic of the Congo|2020-04-16	Africa|hCoV-19/Morocco/6891/2020|EPI ISL 459969|B.1.255|Morocco|2020-03-20	0.0001698162	Africa
Africa|hCoV-19/DRC/2864/2020|EPI ISL 437351|B.1|Democratic Republic of the Congo|2020-04-16	Africa|hCoV-19/Morocco/6891/2020|EPI ISL 459969|B.1.255|Morocco|2020-03-20	0.0001701786	Africa
Africa|hCoV-19/DRC/2904/2020|EPI ISL 437352|B.1|Democratic Republic of the Congo|2020-04-17	Africa|hCoV-19/Morocco/6891/2020|EPI ISL 459969|B.1.255|Morocco|2020-03-20	0.0001698162	Africa
Africa|hCoV-19/DRC/2938/2020|EPI ISL 437353|B.1.275|Democratic Republic of the Congo|2020-04-17	Africa|hCoV-19/Morocco/6891/2020|EPI ISL 459969|B.1.255|Morocco|2020-03-20	0.0002459578	Africa
Africa|hCoV-19/DRC/2939/2020|EPI ISL 437354|B.1|Democratic Republic of the Congo|2020-04-17	Africa|hCoV-19/Morocco/6891/2020|EPI ISL 459969|B.1.255|Morocco|2020-03-20	0.0002722877	Africa
Africa|hCoV-19/DRC/2942/2020|EPI ISL 437355|B.1|Democratic Republic of the Congo|2020-04-17	Africa|hCoV-19/Morocco/6891/2020|EPI ISL 459969|B.1.255|Morocco|2020-03-20	0.0002095890	Africa
Africa|hCoV-19/DRC/299/2020|EPI ISL 420840|B.4|Democratic Republic of the Congo|2020-03-20	Africa|hCoV-19/Morocco/6891/2020|EPI ISL 459969|B.1.255|Morocco|2020-03-20	0.0006223369	Africa
Africa|hCoV-19/DRC/300/2020|EPI ISL 420841|A|Democratic Republic of the Congo|2020-03-22	Africa|hCoV-19/Morocco/6891/2020|EPI ISL 459969|B.1.255|Morocco|2020-03-20	0.0004109934	Africa
Africa|hCoV-19/DRC/3041/2020|EPI ISL 437356|B.1|Democratic Republic of the Congo|2020-04-18	Africa|hCoV-19/Morocco/6891/2020|EPI ISL 459969|B.1.255|Morocco|2020-03-20	0.0002387473	Africa
Africa|hCoV-19/DRC/307/2020|EPI ISL 420842|B.1.9|Democratic Republic of the Congo|2020-03	Africa|hCoV-19/Morocco/6891/2020|EPI ISL 459969|B.1.255|Morocco|2020-03-20	0.0001049995	Africa
Africa|hCoV-19/DRC/3070/2020|EPI ISL 437357|B.1.214|Democratic Republic of the Congo|2020-04-18	Africa|hCoV-19/Morocco/6891/2020|EPI ISL 459969|B.1.255|Morocco|2020-03-20	0.0002732331	Africa
Africa|hCoV-19/DRC/3089/2020|EPI ISL 437358|B.1.84|Democratic Republic of the Congo|2020-04-19	Africa|hCoV-19/Morocco/6891/2020|EPI ISL 459969|B.1.255|Morocco|2020-03-20	0.0002040408	Africa
Africa|hCoV-19/DRC/3440/2020|EPI ISL 447597|B.1.84|Democratic Republic of the Congo|2020-04-22	Africa|hCoV-19/Morocco/6891/2020|EPI ISL 459969|B.1.255|Morocco|2020-03-20	0.0002063631	Africa
Africa|hCoV-19/DRC/3451/2020|EPI ISL 447598|B.1.178|Democratic Republic of the Congo|2020-04-22	Africa|hCoV-19/Morocco/6891/2020|EPI ISL 459969|B.1.255|Morocco|2020-03-20	0.0002409574	Africa
Africa|hCoV-19/DRC/3453/2020|EPI ISL 447599|B.1.84|Democratic Republic of the Congo|2020-04-22	Africa|hCoV-19/Morocco/6891/2020|EPI ISL 459969|B.1.255|Morocco|2020-03-20	0.0002064910	Africa
Africa|hCoV-19/DRC/3481/2020|EPI ISL 447600|B.1|Democratic Republic of the Congo|2020-04-22	Africa|hCoV-19/Morocco/6891/2020|EPI ISL 459969|B.1.255|Morocco|2020-03-20	0.0001412812	Africa
Africa|hCoV-19/DRC/3482/2020|EPI ISL 447601|B.1|Democratic Republic of the Congo|2020-04-22	Africa|hCoV-19/Morocco/6891/2020|EPI ISL 459969|B.1.255|Morocco|2020-03-20	0.0001735308	Africa
Africa|hCoV-19/DRC/3483/2020|EPI ISL 447602|B.1|Democratic Republic of the Congo|2020-04-22	Africa|hCoV-19/Morocco/6891/2020|EPI ISL 459969|B.1.255|Morocco|2020-03-20	0.0001410571	Africa
Africa|hCoV-19/DRC/3490/2020|EPI ISL 447603|B.1|Democratic Republic of the Congo|2020-04-22	Africa|hCoV-19/Morocco/6891/2020|EPI ISL 459969|B.1.255|Morocco|2020-03-20	0.0001723194	Africa
Africa|hCoV-19/DRC/3504/2020|EPI ISL 447604|B.1.149|Democratic Republic of the Congo|2020-04-23	Africa|hCoV-19/Morocco/6891/2020|EPI ISL 459969|B.1.255|Morocco|2020-03-20	0.0002118051	Africa
Africa|hCoV-19/DRC/352/2020|EPI ISL 420850|B.1.5|Democratic Republic of the Congo|2020-03	Africa|hCoV-19/Morocco/6891/2020|EPI ISL 459969|B.1.255|Morocco|2020-03-20	0.0001721366	Africa
Africa|hCoV-19/DRC/353/2020|EPI ISL 420843|B.1.5|Democratic Republic of the Congo|2020-03	Africa|hCoV-19/Morocco/6891/2020|EPI ISL 459969|B.1.255|Morocco|2020-03-20	0.0001032828	Africa
Africa|hCoV-19/DRC/355/2020|EPI ISL 420844|B.1|Democratic Republic of the Congo|2020-03	Africa|hCoV-19/Morocco/6891/2020|EPI ISL 459969|B.1.255|Morocco|2020-03-20	0.0001363242	Africa
Africa|hCoV-19/DRC/3552/2020|EPI ISL 447605|B.1.84|Democratic Republic of the Congo|2020-04-23	Africa|hCoV-19/Morocco/6891/2020|EPI ISL 459969|B.1.255|Morocco|2020-03-20	0.0002089912	Africa
Africa|hCoV-19/DRC/3595/2020|EPI ISL 447606|B.1.5|Democratic Republic of the Congo|2020-04-23	Africa|hCoV-19/Morocco/6891/2020|EPI ISL 459969|B.1.255|Morocco|2020-03-20	0.0001716327	Africa
Africa|hCoV-19/DRC/3632/2020|EPI ISL 447607|B.1.5|Democratic Republic of the Congo|2020-04-23	Africa|hCoV-19/Morocco/6891/2020|EPI ISL 459969|B.1.255|Morocco|2020-03-20	0.0001721806	Africa
Africa|hCoV-19/DRC/3633/2020|EPI ISL 447230|B.1.5|Democratic Republic of the Congo|2020-04-23	Africa|hCoV-19/Morocco/6891/2020|EPI ISL 459969|B.1.255|Morocco|2020-03-20	0.0001738384	Africa
Africa|hCoV-19/DRC/3653/2020|EPI ISL 447231|B.1.128|Democratic Republic of the Congo|2020-04-23	Africa|hCoV-19/Morocco/6891/2020|EPI ISL 459969|B.1.255|Morocco|2020-03-20	0.0003072664	Africa
Africa|hCoV-19/DRC/3659/2020|EPI ISL 447232|B.1.128|Democratic Republic of the Congo|2020-04-23	Africa|hCoV-19/Morocco/6891/2020|EPI ISL 459969|B.1.255|Morocco|2020-03-20	0.0003075498	Africa
Africa|hCoV-19/DRC/3661/2020|EPI ISL 447233|B.1.128|Democratic Republic of the Congo|2020-04-23	Africa|hCoV-19/Morocco/6891/2020|EPI ISL 459969|B.1.255|Morocco|2020-03-20	0.0003101995	Africa
Africa|hCoV-19/DRC/3662/2020|EPI ISL 447234|B.1.128|Democratic Republic of the Congo|2020-04-23	Africa|hCoV-19/Morocco/6891/2020|EPI ISL 459969|B.1.255|Morocco|2020-03-20	0.0003099646	Africa
Africa|hCoV-19/DRC/3664/2020|EPI ISL 447235|B.1.128|Democratic Republic of the Congo|2020-04-23	Africa|hCoV-19/Morocco/6891/2020|EPI ISL 459969|B.1.255|Morocco|2020-03-20	0.0003100180	Africa
Africa|hCoV-19/DRC/3683/2020|EPI ISL 447236|B.1.5|Democratic Republic of the Congo|2020-04-24	Africa|hCoV-19/Morocco/6891/2020|EPI ISL 459969|B.1.255|Morocco|2020-03-20	0.0002066323	Africa
Africa|hCoV-19/DRC/3688/2020|EPI ISL 447237|B.1.128|Democratic Republic of the Congo|2020-04-24	Africa|hCoV-19/Morocco/6891/2020|EPI ISL 459969|B.1.255|Morocco|2020-03-20	0.0003089858	Africa
Africa|hCoV-19/DRC/376/2020|EPI ISL 420851|B.1.6|Democratic Republic of the Congo|2020-03-25	Africa|hCoV-19/Morocco/6891/2020|EPI ISL 459969|B.1.255|Morocco|2020-03-20	0.0002058627	Africa
Africa|hCoV-19/DRC/3764/2020|EPI ISL 447238|B.1.84|Democratic Republic of the Congo|2020-04-24	Africa|hCoV-19/Morocco/6891/2020|EPI ISL 459969|B.1.255|Morocco|2020-03-20	0.0002407348	Africa
Africa|hCoV-19/DRC/3768/2020|EPI ISL 447239|B.1.84|Democratic Republic of the Congo|2020-04-24	Africa|hCoV-19/Morocco/6891/2020|EPI ISL 459969|B.1.255|Morocco|2020-03-20	0.0002065002	Africa
Africa|hCoV-19/DRC/3778/2020|EPI ISL 447240|B.1.128|Democratic Republic of the Congo|2020-04-24	Africa|hCoV-19/Morocco/6891/2020|EPI ISL 459969|B.1.255|Morocco|2020-03-20	0.0003083824	Africa
Africa|hCoV-19/DRC/3787/2020|EPI ISL 447241|B.1|Democratic Republic of the Congo|2020-04-24	Africa|hCoV-19/Morocco/6891/2020|EPI ISL 459969|B.1.255|Morocco|2020-03-20	0.0001752537	Africa
Africa|hCoV-19/DRC/3791/2020|EPI ISL 447242|B.1|Democratic Republic of the Congo|2020-04-24	Africa|hCoV-19/Morocco/6891/2020|EPI ISL 459969|B.1.255|Morocco|2020-03-20	0.0002131475	Africa
Africa|hCoV-19/DRC/3803/2020|EPI ISL 447243|B.1|Democratic Republic of the Congo|2020-04-24	Africa|hCoV-19/Morocco/6891/2020|EPI ISL 459969|B.1.255|Morocco|2020-03-20	0.0001409927	Africa
Africa|hCoV-19/DRC/3806/2020|EPI ISL 447244|B.1|Democratic Republic of the Congo|2020-04-24	Africa|hCoV-19/Morocco/6891/2020|EPI ISL 459969|B.1.255|Morocco|2020-03-20	0.0001409826	Africa
Africa|hCoV-19/DRC/3827/2020|EPI ISL 447245|B.1|Democratic Republic of the Congo|2020-04-24	Africa|hCoV-19/Morocco/6891/2020|EPI ISL 459969|B.1.255|Morocco|2020-03-20	0.0002755020	Africa
Africa|hCoV-19/DRC/3829/2020|EPI ISL 447246|B.1|Democratic Republic of the Congo|2020-04-24	Africa|hCoV-19/Morocco/6891/2020|EPI ISL 459969|B.1.255|Morocco|2020-03-20	0.0002413919	Africa
Africa|hCoV-19/DRC/3834/2020|EPI ISL 447247|A|Democratic Republic of the Congo|2020-04-25	Africa|hCoV-19/Morocco/6891/2020|EPI ISL 459969|B.1.255|Morocco|2020-03-20	0.0004852989	Africa
Africa|hCoV-19/DRC/3837/2020|EPI ISL 447248|B.1.128|Democratic Republic of the Congo|2020-04-25	Africa|hCoV-19/Morocco/6891/2020|EPI ISL 459969|B.1.255|Morocco|2020-03-20	0.0003098153	Africa
Africa|hCoV-19/DRC/3841/2020|EPI ISL 447249|B.1.128|Democratic Republic of the Congo|2020-04-25	Africa|hCoV-19/Morocco/6891/2020|EPI ISL 459969|B.1.255|Morocco|2020-03-20	0.0003434459	Africa
Africa|hCoV-19/DRC/3842/2020|EPI ISL 471396|B.1.128|Democratic Republic of the Congo|2020-04-25	Africa|hCoV-19/Morocco/6891/2020|EPI ISL 459969|B.1.255|Morocco|2020-03-20	0.0003396903	Africa
Africa|hCoV-19/DRC/3846/2020|EPI ISL 471397|B.1.84|Democratic Republic of the Congo|2020-04-25	Africa|hCoV-19/Morocco/6891/2020|EPI ISL 459969|B.1.255|Morocco|2020-03-20	0.0002717170	Africa
Africa|hCoV-19/DRC/3937/2020|EPI ISL 471398|B.1|Democratic Republic of the Congo|2020-04-25	Africa|hCoV-19/Morocco/6891/2020|EPI ISL 459969|B.1.255|Morocco|2020-03-20	0.0002377475	Africa
Africa|hCoV-19/DRC/3941/2020|EPI ISL 471399|B.1.128|Democratic Republic of the Congo|2020-04-25	Africa|hCoV-19/Morocco/6891/2020|EPI ISL 459969|B.1.255|Morocco|2020-03-20	0.0003092375	Africa
Africa|hCoV-19/DRC/3947/2020|EPI ISL 471400|B.1.214|Democratic Republic of the Congo|2020-04-25	Africa|hCoV-19/Morocco/6891/2020|EPI ISL 459969|B.1.255|Morocco|2020-03-20	0.0003396683	Africa
Africa|hCoV-19/DRC/3949/2020|EPI ISL 471401|B.1.84|Democratic Republic of the Congo|2020-04-26	Africa|hCoV-19/Morocco/6891/2020|EPI ISL 459969|B.1.255|Morocco|2020-03-20	0.0001711771	Africa
Africa|hCoV-19/DRC/396/2020|EPI ISL 420852|B.1.6|Democratic Republic of the Congo|2020-03-26	Africa|hCoV-19/Morocco/6891/2020|EPI ISL 459969|B.1.255|Morocco|2020-03-20	0.0001713782	Africa
Africa|hCoV-19/DRC/397/2020|EPI ISL 420845|B.1.6|Democratic Republic of the Congo|2020-03-26	Africa|hCoV-19/Morocco/6891/2020|EPI ISL 459969|B.1.255|Morocco|2020-03-20	0.0001700669	Africa
Africa|hCoV-19/DRC/400/2020|EPI ISL 420846|B.1.5|Democratic Republic of the Congo|2020-03	Africa|hCoV-19/Morocco/6891/2020|EPI ISL 459969|B.1.255|Morocco|2020-03-20	0.0001364405	Africa
Africa|hCoV-19/DRC/4012/2020|EPI ISL 471402|B.1|Democratic Republic of the Congo|2020-04-26	Africa|hCoV-19/Morocco/6891/2020|EPI ISL 459969|B.1.255|Morocco|2020-03-20	0.0003057013	Africa
Africa|hCoV-19/DRC/402/2020|EPI ISL 420853|B.1|Democratic Republic of the Congo|2020-03-26	Africa|hCoV-19/Morocco/6891/2020|EPI ISL 459969|B.1.255|Morocco|2020-03-20	0.0001782242	Africa
Africa|hCoV-19/DRC/4020/2020|EPI ISL 471403|B.1.5|Democratic Republic of the Congo|2020-04-26	Africa|hCoV-19/Morocco/6891/2020|EPI ISL 459969|B.1.255|Morocco|2020-03-20	0.0002377571	Africa
Africa|hCoV-19/DRC/4026/2020|EPI ISL 471404|B.1.84|Democratic Republic of the Congo|2020-04-27	Africa|hCoV-19/Morocco/6891/2020|EPI ISL 459969|B.1.255|Morocco|2020-03-20	0.0002047109	Africa
Africa|hCoV-19/DRC/4060/2020|EPI ISL 471405|B.1|Democratic Republic of the Congo|2020-04-27	Africa|hCoV-19/Morocco/6891/2020|EPI ISL 459969|B.1.255|Morocco|2020-03-20	0.0002382192	Africa
Africa|hCoV-19/DRC/4075/2020|EPI ISL 471406|B.1.214|Democratic Republic of the Congo|2020-04-27	Africa|hCoV-19/Morocco/6891/2020|EPI ISL 459969|B.1.255|Morocco|2020-03-20	0.0003083961	Africa
Africa|hCoV-19/DRC/4084/2020|EPI ISL 471407|B.1.214|Democratic Republic of the Congo|2020-04-27	Africa|hCoV-19/Morocco/6891/2020|EPI ISL 459969|B.1.255|Morocco|2020-03-20	0.0003400147	Africa
Africa|hCoV-19/DRC/4132/2020|EPI ISL 471408|B.1|Democratic Republic of the Congo|2020-04-27	Africa|hCoV-19/Morocco/6891/2020|EPI ISL 459969|B.1.255|Morocco|2020-03-20	0.0002717105	Africa
Africa|hCoV-19/DRC/4141/2020|EPI ISL 471409|B.1.128|Democratic Republic of the Congo|2020-04-27	Africa|hCoV-19/Morocco/6891/2020|EPI ISL 459969|B.1.255|Morocco|2020-03-20	0.0003057013	Africa
Africa|hCoV-19/DRC/4145/2020|EPI ISL 471410|B.1|Democratic Republic of the Congo|2020-04-27	Africa|hCoV-19/Morocco/6891/2020|EPI ISL 459969|B.1.255|Morocco|2020-03-20	0.0002037794	Africa
Africa|hCoV-19/DRC/4194/2020|EPI ISL 471414|B.1.5|Democratic Republic of the Congo|2020-04-28	Africa|hCoV-19/Morocco/6891/2020|EPI ISL 459969|B.1.255|Morocco|2020-03-20	0.0002377418	Africa
Africa|hCoV-19/DRC/4250/2020|EPI ISL 471415|B.1.1.1|Democratic Republic of the Congo|2020-04-28	Africa|hCoV-19/Morocco/6891/2020|EPI ISL 459969|B.1.255|Morocco|2020-03-20	0.0004076558	Africa
Africa|hCoV-19/DRC/4279/2020|EPI ISL 514114|B.1|Democratic Republic of the Congo|2020-04-28	Africa|hCoV-19/Morocco/6891/2020|EPI ISL 459969|B.1.255|Morocco|2020-03-20	0.0001721747	Africa
Africa|hCoV-19/DRC/4282/2020|EPI ISL 514103|B.1.128|Democratic Republic of the Congo|2020-04-08	Africa|hCoV-19/Morocco/6891/2020|EPI ISL 459969|B.1.255|Morocco|2020-03-20	0.0002755564	Africa
Africa|hCoV-19/DRC/4284/2020|EPI ISL 514115|B.1.128|Democratic Republic of the Congo|2020-04-28	Africa|hCoV-19/Morocco/6891/2020|EPI ISL 459969|B.1.255|Morocco|2020-03-20	0.0002755279	Africa
Africa|hCoV-19/DRC/431/2020|EPI ISL 420847|B.1.147|Democratic Republic of the Congo|2020-03-26	Africa|hCoV-19/Morocco/6891/2020|EPI ISL 459969|B.1.255|Morocco|2020-03-20	0.0001700651	Africa
Africa|hCoV-19/DRC/4418/2020|EPI ISL 496506|B.1.128|Democratic Republic of the Congo|2020-04-29	Africa|hCoV-19/Morocco/6891/2020|EPI ISL 459969|B.1.255|Morocco|2020-03-20	0.0003099967	Africa
Africa|hCoV-19/DRC/4422/2020|EPI ISL 496507|B.1.128|Democratic Republic of the Congo|2020-04-29	Africa|hCoV-19/Morocco/6891/2020|EPI ISL 459969|B.1.255|Morocco|2020-03-20	0.0002787043	Africa
Africa|hCoV-19/DRC/4427/2020|EPI ISL 496508|B.1.128|Democratic Republic of the Congo|2020-04-29	Africa|hCoV-19/Morocco/6891/2020|EPI ISL 459969|B.1.255|Morocco|2020-03-20	0.0002812311	Africa
Africa|hCoV-19/DRC/4429/2020|EPI ISL 513589|B.1.128|Democratic Republic of the Congo|2020-04-29	Africa|hCoV-19/Morocco/6891/2020|EPI ISL 459969|B.1.255|Morocco|2020-03-20	0.0002812509	Africa
Africa|hCoV-19/DRC/4430/2020|EPI ISL 496509|B.1.128|Democratic Republic of the Congo|2020-04-29	Africa|hCoV-19/Morocco/6891/2020|EPI ISL 459969|B.1.255|Morocco|2020-03-20	0.0002757932	Africa
Africa|hCoV-19/DRC/4437/2020|EPI ISL 513590|B.1.128|Democratic Republic of the Congo|2020-05-02	Africa|hCoV-19/Morocco/6891/2020|EPI ISL 459969|B.1.255|Morocco|2020-03-20	0.0003164695	Africa
Africa|hCoV-19/DRC/4442/2020|EPI ISL 496510|B.1.128|Democratic Republic of the Congo|2020-04-29	Africa|hCoV-19/Morocco/6891/2020|EPI ISL 459969|B.1.255|Morocco|2020-03-20	0.0002789662	Africa
Africa|hCoV-19/DRC/4444/2020|EPI ISL 514104|B.1.128|Democratic Republic of the Congo|2020-04-29	Africa|hCoV-19/Morocco/6891/2020|EPI ISL 459969|B.1.255|Morocco|2020-03-20	0.0002746573	Africa
Africa|hCoV-19/DRC/445/2020|EPI ISL 420848|B.1|Democratic Republic of the Congo|2020-03	Africa|hCoV-19/Morocco/6891/2020|EPI ISL 459969|B.1.255|Morocco|2020-03-20	0.0001413939	Africa
Africa|hCoV-19/DRC/4501/2020|EPI ISL 513591|B.1.5|Democratic Republic of the Congo|2020-05-30	Africa|hCoV-19/Morocco/6891/2020|EPI ISL 459969|B.1.255|Morocco|2020-03-20	0.0001758091	Africa
Africa|hCoV-19/DRC/4516/2020|EPI ISL 487192|B.1.1.275|Democratic Republic of the Congo|2020-04-28	Africa|hCoV-19/Morocco/6891/2020|EPI ISL 459969|B.1.255|Morocco|2020-03-20	0.0002404719	Africa
Africa|hCoV-19/DRC/4524/2020|EPI ISL 513597|A|Democratic Republic of the Congo|2020-04-30	Africa|hCoV-19/Morocco/6891/2020|EPI ISL 459969|B.1.255|Morocco|2020-03-20	0.0004801190	Africa
Africa|hCoV-19/DRC/4541/2020|EPI ISL 513598|B.1|Democratic Republic of the Congo|2020-04-30	Africa|hCoV-19/Morocco/6891/2020|EPI ISL 459969|B.1.255|Morocco|2020-03-20	0.0002717582	Africa
Africa|hCoV-19/DRC/4551/2020|EPI ISL 513599|B.1.178|Democratic Republic of the Congo|2020-04-30	Africa|hCoV-19/Morocco/6891/2020|EPI ISL 459969|B.1.255|Morocco|2020-03-20	0.0003119595	Africa
Africa|hCoV-19/DRC/4561/2020|EPI ISL 513600|B.1|Democratic Republic of the Congo|2020-04-30	Africa|hCoV-19/Morocco/6891/2020|EPI ISL 459969|B.1.255|Morocco|2020-03-20	0.0002377420	Africa
Africa|hCoV-19/DRC/4562/2020|EPI ISL 513601|B.1.214|Democratic Republic of the Congo|2020-04-30	Africa|hCoV-19/Morocco/6891/2020|EPI ISL 459969|B.1.255|Morocco|2020-03-20	0.0002377475	Africa
Africa|hCoV-19/DRC/4568/2020|EPI ISL 513602|B.1|Democratic Republic of the Congo|2020-04-30	Africa|hCoV-19/Morocco/6891/2020|EPI ISL 459969|B.1.255|Morocco|2020-03-20	0.0002402792	Africa
Africa|hCoV-19/DRC/4578/2020|EPI ISL 513603|B.1|Democratic Republic of the Congo|2020-04-30	Africa|hCoV-19/Morocco/6891/2020|EPI ISL 459969|B.1.255|Morocco|2020-03-20	0.0002763843	Africa
Africa|hCoV-19/DRC/4613/2020|EPI ISL 513604|B.1.214|Democratic Republic of the Congo|2020-04-30	Africa|hCoV-19/Morocco/6891/2020|EPI ISL 459969|B.1.255|Morocco|2020-03-20	0.0002741747	Africa
Africa|hCoV-19/DRC/4614/2020|EPI ISL 513605|B.1|Democratic Republic of the Congo|2020-04-30	Africa|hCoV-19/Morocco/6891/2020|EPI ISL 459969|B.1.255|Morocco|2020-03-20	0.0003736573	Africa
Africa|hCoV-19/DRC/4631/2020|EPI ISL 513606|B.1.5|Democratic Republic of the Congo|2020-04-30	Africa|hCoV-19/Morocco/6891/2020|EPI ISL 459969|B.1.255|Morocco|2020-03-20	0.0003736829	Africa
Africa|hCoV-19/DRC/4633/2020|EPI ISL 513607|B.1.128|Democratic Republic of the Congo|2020-04-30	Africa|hCoV-19/Morocco/6891/2020|EPI ISL 459969|B.1.255|Morocco|2020-03-20	0.0003396900	Africa
Africa|hCoV-19/DRC/4642/2020|EPI ISL 513608|B.1.128|Democratic Republic of the Congo|2020-04-30	Africa|hCoV-19/Morocco/6891/2020|EPI ISL 459969|B.1.255|Morocco|2020-03-20	0.0003396751	Africa
Africa|hCoV-19/DRC/4647/2020|EPI ISL 513609|B.1.128|Democratic Republic of the Congo|2020-04-30	Africa|hCoV-19/Morocco/6891/2020|EPI ISL 459969|B.1.255|Morocco|2020-03-20	0.0003057013	Africa
Africa|hCoV-19/DRC/4653/2020|EPI ISL 513610|B.1.128|Democratic Republic of the Congo|2020-04-30	Africa|hCoV-19/Morocco/6891/2020|EPI ISL 459969|B.1.255|Morocco|2020-03-20	0.0003397097	Africa
Africa|hCoV-19/DRC/4681/2020|EPI ISL 514116|B.1.128|Democratic Republic of the Congo|2020-04-30	Africa|hCoV-19/Morocco/6891/2020|EPI ISL 459969|B.1.255|Morocco|2020-03-20	0.0002789669	Africa
Africa|hCoV-19/DRC/4683/2020|EPI ISL 514105|B.1.5|Democratic Republic of the Congo|2020-04-30	Africa|hCoV-19/Morocco/6891/2020|EPI ISL 459969|B.1.255|Morocco|2020-03-20	0.0003129821	Africa
Africa|hCoV-19/DRC/4685/2020|EPI ISL 514106|B.1.128|Democratic Republic of the Congo|2020-04-30	Africa|hCoV-19/Morocco/6891/2020|EPI ISL 459969|B.1.255|Morocco|2020-03-20	0.0003441243	Africa
Africa|hCoV-19/DRC/4690/2020|EPI ISL 514117|B.1.128|Democratic Republic of the Congo|2020-04-30	Africa|hCoV-19/Morocco/6891/2020|EPI ISL 459969|B.1.255|Morocco|2020-03-20	0.0003101676	Africa
Africa|hCoV-19/DRC/4693/2020|EPI ISL 514118|B.1.128|Democratic Republic of the Congo|2020-04-30	Africa|hCoV-19/Morocco/6891/2020|EPI ISL 459969|B.1.255|Morocco|2020-03-20	0.0003095277	Africa
Africa|hCoV-19/DRC/4694/2020|EPI ISL 514107|B.1.128|Democratic Republic of the Congo|2020-04-30	Africa|hCoV-19/Morocco/6891/2020|EPI ISL 459969|B.1.255|Morocco|2020-03-20	0.0003132217	Africa
Africa|hCoV-19/DRC/4720/2020|EPI ISL 514108|B.1.84|Democratic Republic of the Congo|2020-05-01	Africa|hCoV-19/Morocco/6891/2020|EPI ISL 459969|B.1.255|Morocco|2020-03-20	0.0002397855	Africa
Africa|hCoV-19/DRC/4785/2020|EPI ISL 514119|B.1.84|Democratic Republic of the Congo|2020-05-01	Africa|hCoV-19/Morocco/6891/2020|EPI ISL 459969|B.1.255|Morocco|2020-03-20	0.0003783662	Africa
Africa|hCoV-19/DRC/5019/2020|EPI ISL 496511|B.1|Democratic Republic of the Congo|2020-05-02	Africa|hCoV-19/Morocco/6891/2020|EPI ISL 459969|B.1.255|Morocco|2020-03-20	0.0002872620	Africa
Africa|hCoV-19/DRC/5094/2020|EPI ISL 496491|B.1.84|Democratic Republic of the Congo|2020-05-02	Africa|hCoV-19/Morocco/6891/2020|EPI ISL 459969|B.1.255|Morocco|2020-03-20	0.0002436922	Africa
Africa|hCoV-19/DRC/5186/2020|EPI ISL 496512|B.1|Democratic Republic of the Congo|2020-05-03	Africa|hCoV-19/Morocco/6891/2020|EPI ISL 459969|B.1.255|Morocco|2020-03-20	0.0002787287	Africa
Africa|hCoV-19/DRC/5187/2020|EPI ISL 513619|B.1|Democratic Republic of the Congo|2020-05-03	Africa|hCoV-19/Morocco/6891/2020|EPI ISL 459969|B.1.255|Morocco|2020-03-20	0.0002752011	Africa
Africa|hCoV-19/DRC/5205/2020|EPI ISL 487365|B.1.1.275|Democratic Republic of the Congo|2020-05-01	Africa|hCoV-19/Morocco/6891/2020|EPI ISL 459969|B.1.255|Morocco|2020-03-20	0.0002793823	Africa
Africa|hCoV-19/DRC/521/2020|EPI ISL 420854|B.1.5|Democratic Republic of the Congo|2020-03-25	Africa|hCoV-19/Morocco/6891/2020|EPI ISL 459969|B.1.255|Morocco|2020-03-20	0.0001024856	Africa
Africa|hCoV-19/DRC/5210/2020|EPI ISL 487369|B.1.1.275|Democratic Republic of the Congo|2020-05-01	Africa|hCoV-19/Morocco/6891/2020|EPI ISL 459969|B.1.255|Morocco|2020-03-20	0.0002784075	Africa
Africa|hCoV-19/DRC/523/2020|EPI ISL 420849|B.1.1.1|Democratic Republic of the Congo|2020-03-28	Africa|hCoV-19/Morocco/6891/2020|EPI ISL 459969|B.1.255|Morocco|2020-03-20	0.0003066080	Africa
Africa|hCoV-19/DRC/5240/2020|EPI ISL 496492|B.1|Democratic Republic of the Congo|2020-05-03	Africa|hCoV-19/Morocco/6891/2020|EPI ISL 459969|B.1.255|Morocco|2020-03-20	0.0001723307	Africa
Africa|hCoV-19/DRC/5377/2020|EPI ISL 496513|B.1|Democratic Republic of the Congo|2020-05-04	Africa|hCoV-19/Morocco/6891/2020|EPI ISL 459969|B.1.255|Morocco|2020-03-20	0.0002412645	Africa
Africa|hCoV-19/DRC/5538/2020|EPI ISL 514120|B.1|Democratic Republic of the Congo|2020-05-05	Africa|hCoV-19/Morocco/6891/2020|EPI ISL 459969|B.1.255|Morocco|2020-03-20	0.0002121603	Africa
Africa|hCoV-19/DRC/5651/2020|EPI ISL 496493|B.1.1.1|Democratic Republic of the Congo|2020-05-06	Africa|hCoV-19/Morocco/6891/2020|EPI ISL 459969|B.1.255|Morocco|2020-03-20	0.0003516912	Africa
Africa|hCoV-19/DRC/5705/2020|EPI ISL 496494|B.1.84|Democratic Republic of the Congo|2020-05-06	Africa|hCoV-19/Morocco/6891/2020|EPI ISL 459969|B.1.255|Morocco|2020-03-20	0.0002146849	Africa
Africa|hCoV-19/DRC/5735/2020|EPI ISL 496495|B.1.214|Democratic Republic of the Congo|2020-05-06	Africa|hCoV-19/Morocco/6891/2020|EPI ISL 459969|B.1.255|Morocco|2020-03-20	0.0002110664	Africa
Africa|hCoV-19/DRC/5815/2020|EPI ISL 495629|B.1.214|Democratic Republic of the Congo|2020-05-06	Africa|hCoV-19/Morocco/6891/2020|EPI ISL 459969|B.1.255|Morocco|2020-03-20	0.0002833602	Africa
Africa|hCoV-19/DRC/5907/2020|EPI ISL 496496|B.1.84|Democratic Republic of the Congo|2020-05-07	Africa|hCoV-19/Morocco/6891/2020|EPI ISL 459969|B.1.255|Morocco|2020-03-20	0.0003201438	Africa
Africa|hCoV-19/DRC/5913/2020|EPI ISL 496497|B.1|Democratic Republic of the Congo|2020-05-07	Africa|hCoV-19/Morocco/6891/2020|EPI ISL 459969|B.1.255|Morocco|2020-03-20	0.0003133883	Africa
Africa|hCoV-19/DRC/5927/2020|EPI ISL 496498|B.1.9|Democratic Republic of the Congo|2020-05-07	Africa|hCoV-19/Morocco/6891/2020|EPI ISL 459969|B.1.255|Morocco|2020-03-20	0.0003483624	Africa
Africa|hCoV-19/DRC/5957/2020|EPI ISL 496499|B.1.5|Democratic Republic of the Congo|2020-05-07	Africa|hCoV-19/Morocco/6891/2020|EPI ISL 459969|B.1.255|Morocco|2020-03-20	0.0001375533	Africa
Africa|hCoV-19/DRC/5964/2020|EPI ISL 496500|B.1.178|Democratic Republic of the Congo|2020-05-07	Africa|hCoV-19/Morocco/6891/2020|EPI ISL 459969|B.1.255|Morocco|2020-03-20	0.0001436710	Africa
Africa|hCoV-19/DRC/5996/2020|EPI ISL 496514|B.1.84|Democratic Republic of the Congo|2020-05-08	Africa|hCoV-19/Morocco/6891/2020|EPI ISL 459969|B.1.255|Morocco|2020-03-20	0.0002438283	Africa
Africa|hCoV-19/DRC/6026/2020|EPI ISL 513622|B.1.1.1|Democratic Republic of the Congo|2020-05-08	Africa|hCoV-19/Morocco/6891/2020|EPI ISL 459969|B.1.255|Morocco|2020-03-20	0.0004186222	Africa
Africa|hCoV-19/DRC/6143/2020|EPI ISL 496515|B.1|Democratic Republic of the Congo|2020-05-08	Africa|hCoV-19/Morocco/6891/2020|EPI ISL 459969|B.1.255|Morocco|2020-03-20	0.0002110079	Africa
Africa|hCoV-19/DRC/6151/2020|EPI ISL 513620|B.1.214|Democratic Republic of the Congo|2020-05-08	Africa|hCoV-19/Morocco/6891/2020|EPI ISL 459969|B.1.255|Morocco|2020-03-20	0.0002766770	Africa
Africa|hCoV-19/DRC/6163/2020|EPI ISL 513623|B.1.214|Democratic Republic of the Congo|2020-05-08	Africa|hCoV-19/Morocco/6891/2020|EPI ISL 459969|B.1.255|Morocco|2020-03-20	0.0002788088	Africa
Africa|hCoV-19/DRC/6203/2020|EPI ISL 514109|B.1|Democratic Republic of the Congo|2020-05-09	Africa|hCoV-19/Morocco/6891/2020|EPI ISL 459969|B.1.255|Morocco|2020-03-20	0.0003795268	Africa
Africa|hCoV-19/DRC/6209/2020|EPI ISL 514110|B.1.84|Democratic Republic of the Congo|2020-05-09	Africa|hCoV-19/Morocco/6891/2020|EPI ISL 459969|B.1.255|Morocco|2020-03-20	0.0002066495	Africa
Africa|hCoV-19/DRC/6227/2020|EPI ISL 514121|B.1.84|Democratic Republic of the Congo|2020-05-09	Africa|hCoV-19/Morocco/6891/2020|EPI ISL 459969|B.1.255|Morocco|2020-03-20	0.0001724359	Africa
Africa|hCoV-19/DRC/6313/2020|EPI ISL 496516|B.1.84|Democratic Republic of the Congo|2020-05-09	Africa|hCoV-19/Morocco/6891/2020|EPI ISL 459969|B.1.255|Morocco|2020-03-20	0.0003223827	Africa
Africa|hCoV-19/DRC/6338/2020|EPI ISL 495630|B.1|Democratic Republic of the Congo|2020-05-09	Africa|hCoV-19/Morocco/6891/2020|EPI ISL 459969|B.1.255|Morocco|2020-03-20	0.0002489685	Africa
Africa|hCoV-19/DRC/6341/2020|EPI ISL 495631|B.1|Democratic Republic of the Congo|2020-05-09	Africa|hCoV-19/Morocco/6891/2020|EPI ISL 459969|B.1.255|Morocco|2020-03-20	0.0003578988	Africa
Africa|hCoV-19/DRC/6342/2020|EPI ISL 495632|B.1|Democratic Republic of the Congo|2020-05-09	Africa|hCoV-19/Morocco/6891/2020|EPI ISL 459969|B.1.255|Morocco|2020-03-20	0.0003165962	Africa
Africa|hCoV-19/DRC/6361/2020|EPI ISL 495633|B.1|Democratic Republic of the Congo|2020-05-09	Africa|hCoV-19/Morocco/6891/2020|EPI ISL 459969|B.1.255|Morocco|2020-03-20	0.0002152415	Africa
Africa|hCoV-19/DRC/6380/2020|EPI ISL 513611|B.1.1.275|Democratic Republic of the Congo|2020-05-04	Africa|hCoV-19/Morocco/6891/2020|EPI ISL 459969|B.1.255|Morocco|2020-03-20	0.0002798218	Africa
Africa|hCoV-19/DRC/6384/2020|EPI ISL 513612|B.1.1.275|Democratic Republic of the Congo|2020-05-07	Africa|hCoV-19/Morocco/6891/2020|EPI ISL 459969|B.1.255|Morocco|2020-03-20	0.0002445461	Africa
Africa|hCoV-19/DRC/6386/2020|EPI ISL 513613|B.1.1.275|Democratic Republic of the Congo|2020-05-07	Africa|hCoV-19/Morocco/6891/2020|EPI ISL 459969|B.1.255|Morocco|2020-03-20	0.0002400025	Africa
Africa|hCoV-19/DRC/6389/2020|EPI ISL 513614|B.1.84|Democratic Republic of the Congo|2020-05-07	Africa|hCoV-19/Morocco/6891/2020|EPI ISL 459969|B.1.255|Morocco|2020-03-20	0.0003131312	Africa
Africa|hCoV-19/DRC/6390/2020|EPI ISL 513615|B.1.1.275|Democratic Republic of the Congo|2020-05-04	Africa|hCoV-19/Morocco/6891/2020|EPI ISL 459969|B.1.255|Morocco|2020-03-20	0.0003433574	Africa
Africa|hCoV-19/DRC/6392/2020|EPI ISL 513616|B.1|Democratic Republic of the Congo|2020-05-04	Africa|hCoV-19/Morocco/6891/2020|EPI ISL 459969|B.1.255|Morocco|2020-03-20	0.0001028625	Africa
Africa|hCoV-19/DRC/6395/2020|EPI ISL 513617|B.1.1.275|Democratic Republic of the Congo|2020-05-07	Africa|hCoV-19/Morocco/6891/2020|EPI ISL 459969|B.1.255|Morocco|2020-03-20	0.0003737005	Africa
Africa|hCoV-19/DRC/6398/2020|EPI ISL 513618|B.1.1.275|Democratic Republic of the Congo|2020-05-07	Africa|hCoV-19/Morocco/6891/2020|EPI ISL 459969|B.1.255|Morocco|2020-03-20	0.0002717419	Africa
Africa|hCoV-19/DRC/6724/2020|EPI ISL 495634|B.1|Democratic Republic of the Congo|2020-05-11	Africa|hCoV-19/Morocco/6891/2020|EPI ISL 459969|B.1.255|Morocco|2020-03-20	0.0001033077	Africa
Africa|hCoV-19/DRC/6743/2020|EPI ISL 495635|B.1.149|Democratic Republic of the Congo|2020-05-11	Africa|hCoV-19/Morocco/6891/2020|EPI ISL 459969|B.1.255|Morocco|2020-03-20	0.0002140693	Africa
Africa|hCoV-19/DRC/6783/2020|EPI ISL 496501|B.1.149|Democratic Republic of the Congo|2020-05-11	Africa|hCoV-19/Morocco/6891/2020|EPI ISL 459969|B.1.255|Morocco|2020-03-20	0.0002485532	Africa
Africa|hCoV-19/DRC/6784/2020|EPI ISL 495636|B.1|Democratic Republic of the Congo|2020-05-11	Africa|hCoV-19/Morocco/6891/2020|EPI ISL 459969|B.1.255|Morocco|2020-03-20	0.0001719004	Africa
Africa|hCoV-19/DRC/6786/2020|EPI ISL 495637|B.1.178|Democratic Republic of the Congo|2020-05-11	Africa|hCoV-19/Morocco/6891/2020|EPI ISL 459969|B.1.255|Morocco|2020-03-20	0.0002757423	Africa
Africa|hCoV-19/DRC/6791/2020|EPI ISL 495638|B.1.178|Democratic Republic of the Congo|2020-05-11	Africa|hCoV-19/Morocco/6891/2020|EPI ISL 459969|B.1.255|Morocco|2020-03-20	0.0002421875	Africa
Africa|hCoV-19/DRC/6792/2020|EPI ISL 495639|B.1|Democratic Republic of the Congo|2020-05-11	Africa|hCoV-19/Morocco/6891/2020|EPI ISL 459969|B.1.255|Morocco|2020-03-20	0.0002155487	Africa
Africa|hCoV-19/DRC/6801/2020|EPI ISL 514111|B.1|Democratic Republic of the Congo|2020-05-11	Africa|hCoV-19/Morocco/6891/2020|EPI ISL 459969|B.1.255|Morocco|2020-03-20	0.0004171654	Africa
Africa|hCoV-19/DRC/6853/2020|EPI ISL 496502|B.1.214|Democratic Republic of the Congo|2020-05-11	Africa|hCoV-19/Morocco/6891/2020|EPI ISL 459969|B.1.255|Morocco|2020-03-20	0.0002099361	Africa
Africa|hCoV-19/DRC/6854/2020|EPI ISL 496503|B.1|Democratic Republic of the Congo|2020-05-11	Africa|hCoV-19/Morocco/6891/2020|EPI ISL 459969|B.1.255|Morocco|2020-03-20	0.0003919373	Africa
Africa|hCoV-19/DRC/6875/2020|EPI ISL 496504|B.1|Democratic Republic of the Congo|2020-05-11	Africa|hCoV-19/Morocco/6891/2020|EPI ISL 459969|B.1.255|Morocco|2020-03-20	0.0002066564	Africa
Africa|hCoV-19/DRC/7042/2020|EPI ISL 513592|B.1.214|Democratic Republic of the Congo|2020-05-12	Africa|hCoV-19/Morocco/6891/2020|EPI ISL 459969|B.1.255|Morocco|2020-03-20	0.0002404394	Africa
Africa|hCoV-19/DRC/7061/2020|EPI ISL 513593|B.1|Democratic Republic of the Congo|2020-05-12	Africa|hCoV-19/Morocco/6891/2020|EPI ISL 459969|B.1.255|Morocco|2020-03-20	0.0001779857	Africa
Africa|hCoV-19/DRC/7140/2020|EPI ISL 513594|B.1.214|Democratic Republic of the Congo|2020-05-12	Africa|hCoV-19/Morocco/6891/2020|EPI ISL 459969|B.1.255|Morocco|2020-03-20	0.0003492468	Africa
Africa|hCoV-19/DRC/7200/2020|EPI ISL 514112|B.1|Democratic Republic of the Congo|2020-05-13	Africa|hCoV-19/Morocco/6891/2020|EPI ISL 459969|B.1.255|Morocco|2020-03-20	0.0003426724	Africa
Africa|hCoV-19/DRC/7211/2020|EPI ISL 514122|B.1.149|Democratic Republic of the Congo|2020-05-13	Africa|hCoV-19/Morocco/6891/2020|EPI ISL 459969|B.1.255|Morocco|2020-03-20	0.0003095626	Africa
Africa|hCoV-19/DRC/7248/2020|EPI ISL 514123|B.1|Democratic Republic of the Congo|2020-05-13	Africa|hCoV-19/Morocco/6891/2020|EPI ISL 459969|B.1.255|Morocco|2020-03-20	0.0002110330	Africa
Africa|hCoV-19/DRC/7255/2020|EPI ISL 514124|B.1.149|Democratic Republic of the Congo|2020-05-13	Africa|hCoV-19/Morocco/6891/2020|EPI ISL 459969|B.1.255|Morocco|2020-03-20	0.0003468943	Africa
Africa|hCoV-19/DRC/73/2020|EPI ISL 417941|B.1.178|Democratic Republic of the Congo|2020-03-18	Africa|hCoV-19/Morocco/6891/2020|EPI ISL 459969|B.1.255|Morocco|2020-03-20	0.0001373288	Africa
Africa|hCoV-19/DRC/7386/2020|EPI ISL 513595|B.1.5|Democratic Republic of the Congo|2020-05-14	Africa|hCoV-19/Morocco/6891/2020|EPI ISL 459969|B.1.255|Morocco|2020-03-20	0.0001414789	Africa
Africa|hCoV-19/DRC/7430/2020|EPI ISL 496517|B.1.1.1|Democratic Republic of the Congo|2020-05-14	Africa|hCoV-19/Morocco/6891/2020|EPI ISL 459969|B.1.255|Morocco|2020-03-20	0.0005422102	Africa
Africa|hCoV-19/DRC/7434/2020|EPI ISL 513621|B.1.1.1|Democratic Republic of the Congo|2020-05-14	Africa|hCoV-19/Morocco/6891/2020|EPI ISL 459969|B.1.255|Morocco|2020-03-20	0.0005279016	Africa
Africa|hCoV-19/DRC/7471/2020|EPI ISL 513596|B.1.214|Democratic Republic of the Congo|2020-05-14	Africa|hCoV-19/Morocco/6891/2020|EPI ISL 459969|B.1.255|Morocco|2020-03-20	0.0003459523	Africa
Africa|hCoV-19/DRC/7488/2020|EPI ISL 514113|B.1.1|Democratic Republic of the Congo|2020-05-14	Africa|hCoV-19/Morocco/6891/2020|EPI ISL 459969|B.1.255|Morocco|2020-03-20	0.0002066116	Africa
Africa|hCoV-19/DRC/7713/2020|EPI ISL 495640|B.1|Democratic Republic of the Congo|2020-05-14	Africa|hCoV-19/Morocco/6891/2020|EPI ISL 459969|B.1.255|Morocco|2020-03-20	0.0003531159	Africa
Africa|hCoV-19/DRC/7864/2020|EPI ISL 496505|B.1.214|Democratic Republic of the Congo|2020-05-15	Africa|hCoV-19/Morocco/6891/2020|EPI ISL 459969|B.1.255|Morocco|2020-03-20	0.0003157600	Africa
Africa|hCoV-19/DRC/7920/2020|EPI ISL 495641|B.1|Democratic Republic of the Congo|2020-05-15	Africa|hCoV-19/Morocco/6891/2020|EPI ISL 459969|B.1.255|Morocco|2020-03-20	0.0003102800	Africa
Africa|hCoV-19/DRC/80/2020|EPI ISL 417942|B.1.178|Democratic Republic of the Congo|2020-03-18	Africa|hCoV-19/Morocco/6891/2020|EPI ISL 459969|B.1.255|Morocco|2020-03-20	0.0001364437	Africa
Africa|hCoV-19/DRC/8018/2020|EPI ISL 514125|B.1.5|Democratic Republic of the Congo|2020-05-15	Africa|hCoV-19/Morocco/6891/2020|EPI ISL 459969|B.1.255|Morocco|2020-03-20	0.0003209768	Africa
Africa|hCoV-19/DRC/81/2020|EPI ISL 417944|B.1.9|Democratic Republic of the Congo|2020-03-18	Africa|hCoV-19/Morocco/6891/2020|EPI ISL 459969|B.1.255|Morocco|2020-03-20	0.0001026480	Africa
Africa|hCoV-19/DRC/82/2020|EPI ISL 417946|B.1.5|Democratic Republic of the Congo|2020-03-18	Africa|hCoV-19/Morocco/6891/2020|EPI ISL 459969|B.1.255|Morocco|2020-03-20	0.0001018766	Africa
Africa|hCoV-19/DRC/94/2020|EPI ISL 417947|B.1|Democratic Republic of the Congo|2020-03-19	Africa|hCoV-19/Morocco/6891/2020|EPI ISL 459969|B.1.255|Morocco|2020-03-20	0.0001358995	Africa
Africa|hCoV-19/DRC/998/2020|EPI ISL 429254|B.1|Democratic Republic of the Congo|2020-04-03	Africa|hCoV-19/Morocco/6891/2020|EPI ISL 459969|B.1.255|Morocco|2020-03-20	0.0002149948	Africa
Africa|hCoV-19/DRC/KN-0038/2020|EPI ISL 417434|B.1.128|Democratic Republic of the Congo|2020-03-14	Africa|hCoV-19/Morocco/6891/2020|EPI ISL 459969|B.1.255|Morocco|2020-03-20	0.0002497271	Africa
Africa|hCoV-19/DRC/KN-0054/2020|EPI ISL 417437|B.1.178|Democratic Republic of the Congo|2020-03-17	Africa|hCoV-19/Morocco/6891/2020|EPI ISL 459969|B.1.255|Morocco|2020-03-20	0.0001700091	Africa
Africa|hCoV-19/DRC/KN-0058/2020|EPI ISL 417438|B.1|Democratic Republic of the Congo|2020-03-17	Africa|hCoV-19/Morocco/6891/2020|EPI ISL 459969|B.1.255|Morocco|2020-03-20	0.0001370917	Africa
Africa|hCoV-19/DRC/KN-0060/2020|EPI ISL 417440|B.1|Democratic Republic of the Congo|2020-03-17	Africa|hCoV-19/Morocco/6891/2020|EPI ISL 459969|B.1.255|Morocco|2020-03-20	0.0001020741	Africa
Africa|hCoV-19/DRC/KN-0070/2020|EPI ISL 417441|B.1.178|Democratic Republic of the Congo|2020-03-17	Africa|hCoV-19/Morocco/6891/2020|EPI ISL 459969|B.1.255|Morocco|2020-03-20	0.0001391678	Africa
Africa|hCoV-19/DRC/KN-0072/2020|EPI ISL 417442|B.1.178|Democratic Republic of the Congo|2020-03-18	Africa|hCoV-19/Morocco/6891/2020|EPI ISL 459969|B.1.255|Morocco|2020-03-20	0.0001365459	Africa
Africa|hCoV-19/DRC/KN-13/2020|EPI ISL 414647|B.1|Democratic Republic of the Congo|2020-03-09	Africa|hCoV-19/Morocco/6891/2020|EPI ISL 459969|B.1.255|Morocco|2020-03-20	0.0000701348	Africa
Africa|hCoV-19/Egypt/Army-MCL001/2020|EPI ISL 510526|B.1|Egypt|2020-06-01	Africa|hCoV-19/Morocco/6891/2020|EPI ISL 459969|B.1.255|Morocco|2020-03-20	0.0002037702	Africa
Africa|hCoV-19/Egypt/C-CU001a-S1/2020|EPI ISL 529031|B.1.255|Egypt|2020-05-19	Africa|hCoV-19/Morocco/6891/2020|EPI ISL 459969|B.1.255|Morocco|2020-03-20	0.0001698404	Africa
Africa|hCoV-19/Egypt/C-CU002b-S3/2020|EPI ISL 529032|B.1.1.1|Egypt|2020-06-19	Africa|hCoV-19/Morocco/6891/2020|EPI ISL 459969|B.1.255|Morocco|2020-03-20	0.0005436197	Africa
Africa|hCoV-19/Egypt/C-VSVRI-SERVAC/2020|EPI ISL 528386|B.1.255|Egypt|2020-08-22	Africa|hCoV-19/Morocco/6891/2020|EPI ISL 459969|B.1.255|Morocco|2020-03-20	0.0000000000	Africa
Africa|hCoV-19/Egypt/CUNCI-7I028/2020|EPI ISL 524426|B.1.255|Egypt|2020-07-19	Africa|hCoV-19/Morocco/6891/2020|EPI ISL 459969|B.1.255|Morocco|2020-03-20	0.0000000000	Africa
Africa|hCoV-19/Egypt/CUNCI-HGC002/2020|EPI ISL 468045|B.1|Egypt|2020-05-02	Africa|hCoV-19/Morocco/6891/2020|EPI ISL 459969|B.1.255|Morocco|2020-03-20	0.0000679819	Africa
Africa|hCoV-19/Egypt/CUNCI-HGC004/2020|EPI ISL 468048|B.1|Egypt|2020-05-02	Africa|hCoV-19/Morocco/6891/2020|EPI ISL 459969|B.1.255|Morocco|2020-03-20	0.0001359444	Africa
Africa|hCoV-19/Egypt/CUNCI-HGC005/2020|EPI ISL 468052|B.1|Egypt|2020-05-02	Africa|hCoV-19/Morocco/6891/2020|EPI ISL 459969|B.1.255|Morocco|2020-03-20	0.0002039360	Africa
Africa|hCoV-19/Egypt/CUNCI-HGC006/2020|EPI ISL 468050|B.1|Egypt|2020-05-02	Africa|hCoV-19/Morocco/6891/2020|EPI ISL 459969|B.1.255|Morocco|2020-03-20	0.0001359139	Africa
Africa|hCoV-19/Egypt/CUNCI-HGC007-2/2020|EPI ISL 468054|B.1|Egypt|2020-05-02	Africa|hCoV-19/Morocco/6891/2020|EPI ISL 459969|B.1.255|Morocco|2020-03-20	0.0001698652	Africa
Africa|hCoV-19/Egypt/CUNCI-HGC007/2020|EPI ISL 468046|B.1|Egypt|2020-05-02	Africa|hCoV-19/Morocco/6891/2020|EPI ISL 459969|B.1.255|Morocco|2020-03-20	0.0001359370	Africa
Africa|hCoV-19/Egypt/CUNCI-HGC008/2020|EPI ISL 468044|B.1|Egypt|2020-05-02	Africa|hCoV-19/Morocco/6891/2020|EPI ISL 459969|B.1.255|Morocco|2020-03-20	0.0001019541	Africa
Africa|hCoV-19/Egypt/CUNCI-HGC009/2020|EPI ISL 468053|B.1|Egypt|2020-05-02	Africa|hCoV-19/Morocco/6891/2020|EPI ISL 459969|B.1.255|Morocco|2020-03-20	0.0000339949	Africa
Africa|hCoV-19/Egypt/CUNCI-HGC010/2020|EPI ISL 468055|B.1.247|Egypt|2020-05-02	Africa|hCoV-19/Morocco/6891/2020|EPI ISL 459969|B.1.255|Morocco|2020-03-20	0.0002379032	Africa
Africa|hCoV-19/Egypt/CUNCI-HGC011/2020|EPI ISL 468059|B.1|Egypt|2020-05-02	Africa|hCoV-19/Morocco/6891/2020|EPI ISL 459969|B.1.255|Morocco|2020-03-20	0.0000339845	Africa
Africa|hCoV-19/Egypt/CUNCI-HGC012/2020|EPI ISL 468051|B.1.255|Egypt|2020-05-02	Africa|hCoV-19/Morocco/6891/2020|EPI ISL 459969|B.1.255|Morocco|2020-03-20	0.0002039208	Africa
Africa|hCoV-19/Egypt/CUNCI-HGC013/2020|EPI ISL 468047|B.1.201|Egypt|2020-05-02	Africa|hCoV-19/Morocco/6891/2020|EPI ISL 459969|B.1.255|Morocco|2020-03-20	0.0002719321	Africa
Africa|hCoV-19/Egypt/CUNCI-HGC014/2020|EPI ISL 468060|B.1.5|Egypt|2020-05-02	Africa|hCoV-19/Morocco/6891/2020|EPI ISL 459969|B.1.255|Morocco|2020-03-20	0.0000000000	Africa
Africa|hCoV-19/Egypt/CUNCI-HGC015/2020|EPI ISL 468056|B.1|Egypt|2020-05-02	Africa|hCoV-19/Morocco/6891/2020|EPI ISL 459969|B.1.255|Morocco|2020-03-20	0.0000000000	Africa
Africa|hCoV-19/Egypt/CUNCI-HGC016/2020|EPI ISL 468058|B.1|Egypt|2020-05-02	Africa|hCoV-19/Morocco/6891/2020|EPI ISL 459969|B.1.255|Morocco|2020-03-20	0.0001362100	Africa
Africa|hCoV-19/Egypt/CUNCI-HGC021/2020|EPI ISL 468061|B.1|Egypt|2020-05-02	Africa|hCoV-19/Morocco/6891/2020|EPI ISL 459969|B.1.255|Morocco|2020-03-20	0.0002042043	Africa
Africa|hCoV-19/Egypt/CUNCI-HGC023/2020|EPI ISL 468057|B.1.5|Egypt|2020-05-02	Africa|hCoV-19/Morocco/6891/2020|EPI ISL 459969|B.1.255|Morocco|2020-03-20	0.0000679842	Africa
Africa|hCoV-19/Egypt/CUNCI-HGC028/2020|EPI ISL 468062|B.1|Egypt|2020-05-02	Africa|hCoV-19/Morocco/6891/2020|EPI ISL 459969|B.1.255|Morocco|2020-03-20	0.0002383462	Africa
Africa|hCoV-19/Egypt/CUNCI-HGC3I011/2020|EPI ISL 479697|B.1|Egypt|2020-06-02	Africa|hCoV-19/Morocco/6891/2020|EPI ISL 459969|B.1.255|Morocco|2020-03-20	0.0000339590	Africa
Africa|hCoV-19/Egypt/CUNCI-HGC3I012/2020|EPI ISL 479693|B.1.255|Egypt|2020-06-02	Africa|hCoV-19/Morocco/6891/2020|EPI ISL 459969|B.1.255|Morocco|2020-03-20	0.0002037684	Africa
Africa|hCoV-19/Egypt/CUNCI-HGC3I013/2020|EPI ISL 479694|B.1.201|Egypt|2020-06-02	Africa|hCoV-19/Morocco/6891/2020|EPI ISL 459969|B.1.255|Morocco|2020-03-20	0.0002717289	Africa
Africa|hCoV-19/Egypt/CUNCI-HGC3I014/2020|EPI ISL 479696|B.1.5|Egypt|2020-06-02	Africa|hCoV-19/Morocco/6891/2020|EPI ISL 459969|B.1.255|Morocco|2020-03-20	0.0000000000	Africa
Africa|hCoV-19/Egypt/CUNCI-HGC3I02/2020|EPI ISL 479686|B.1|Egypt|2020-06-02	Africa|hCoV-19/Morocco/6891/2020|EPI ISL 459969|B.1.255|Morocco|2020-03-20	0.0001018894	Africa
Africa|hCoV-19/Egypt/CUNCI-HGC3I023/2020|EPI ISL 479695|B.1.5|Egypt|2020-06-02	Africa|hCoV-19/Morocco/6891/2020|EPI ISL 459969|B.1.255|Morocco|2020-03-20	0.0000679334	Africa
Africa|hCoV-19/Egypt/CUNCI-HGC3I025/2020|EPI ISL 479691|B.1|Egypt|2020-06-02	Africa|hCoV-19/Morocco/6891/2020|EPI ISL 459969|B.1.255|Morocco|2020-03-20	0.0002377927	Africa
Africa|hCoV-19/Egypt/CUNCI-HGC3I03/2020|EPI ISL 479687|B.1|Egypt|2020-06-02	Africa|hCoV-19/Morocco/6891/2020|EPI ISL 459969|B.1.255|Morocco|2020-03-20	0.0001358354	Africa
Africa|hCoV-19/Egypt/CUNCI-HGC3I05/2020|EPI ISL 479690|B.1|Egypt|2020-06-02	Africa|hCoV-19/Morocco/6891/2020|EPI ISL 459969|B.1.255|Morocco|2020-03-20	0.0002037836	Africa
Africa|hCoV-19/Egypt/CUNCI-HGC3I06/2020|EPI ISL 479688|B.1|Egypt|2020-06-02	Africa|hCoV-19/Morocco/6891/2020|EPI ISL 459969|B.1.255|Morocco|2020-03-20	0.0001358401	Africa
Africa|hCoV-19/Egypt/CUNCI-HGC3I08/2020|EPI ISL 479698|B.1|Egypt|2020-06-02	Africa|hCoV-19/Morocco/6891/2020|EPI ISL 459969|B.1.255|Morocco|2020-03-20	0.0001018780	Africa
Africa|hCoV-19/Egypt/CUNCI-HGC3I09/2020|EPI ISL 479692|B.1|Egypt|2020-06-02	Africa|hCoV-19/Morocco/6891/2020|EPI ISL 459969|B.1.255|Morocco|2020-03-20	0.0000339695	Africa
Africa|hCoV-19/Egypt/CUNCI-HGC4I003/2020|EPI ISL 479699|B.1.1.247|Egypt|2020-06-02	Africa|hCoV-19/Morocco/6891/2020|EPI ISL 459969|B.1.255|Morocco|2020-03-20	0.0004077094	Africa
Africa|hCoV-19/Egypt/CUNCI-HGC4I004/2020|EPI ISL 479700|B.1.1.296|Egypt|2020-06-02	Africa|hCoV-19/Morocco/6891/2020|EPI ISL 459969|B.1.255|Morocco|2020-03-20	0.0003057324	Africa
Africa|hCoV-19/Egypt/CUNCI-HGC4I015/2020|EPI ISL 479728|B.1.1.123|Egypt|2020-06-02	Africa|hCoV-19/Morocco/6891/2020|EPI ISL 459969|B.1.255|Morocco|2020-03-20	0.0003397740	Africa
Africa|hCoV-19/Egypt/CUNCI-HGC4I022/2020|EPI ISL 479705|B.1.1|Egypt|2020-06-02	Africa|hCoV-19/Morocco/6891/2020|EPI ISL 459969|B.1.255|Morocco|2020-03-20	0.0004416942	Africa
Africa|hCoV-19/Egypt/CUNCI-HGC4I023/2020|EPI ISL 479729|B.1.1.247|Egypt|2020-06-02	Africa|hCoV-19/Morocco/6891/2020|EPI ISL 459969|B.1.255|Morocco|2020-03-20	0.0002718304	Africa
Africa|hCoV-19/Egypt/CUNCI-HGC4I025/2020|EPI ISL 479706|B.1.255|Egypt|2020-06-02	Africa|hCoV-19/Morocco/6891/2020|EPI ISL 459969|B.1.255|Morocco|2020-03-20	0.0001358428	Africa
Africa|hCoV-19/Egypt/CUNCI-HGC4I026/2020|EPI ISL 479702|B.1|Egypt|2020-06-02	Africa|hCoV-19/Morocco/6891/2020|EPI ISL 459969|B.1.255|Morocco|2020-03-20	0.0002719635	Africa
Africa|hCoV-19/Egypt/CUNCI-HGC4I029/2020|EPI ISL 479701|B.1.1.1|Egypt|2020-06-02	Africa|hCoV-19/Morocco/6891/2020|EPI ISL 459969|B.1.255|Morocco|2020-03-20	0.0004416703	Africa
Africa|hCoV-19/Egypt/CUNCI-HGC4I030/2020|EPI ISL 479703|B.1|Egypt|2020-06-02	Africa|hCoV-19/Morocco/6891/2020|EPI ISL 459969|B.1.255|Morocco|2020-03-20	0.0001358387	Africa
Africa|hCoV-19/Egypt/CUNCI-HGC4I031/2020|EPI ISL 479707|B.1.1.1|Egypt|2020-06-02	Africa|hCoV-19/Morocco/6891/2020|EPI ISL 459969|B.1.255|Morocco|2020-03-20	0.0005436385	Africa
Africa|hCoV-19/Egypt/CUNCI-HGC4I032/2020|EPI ISL 479709|B.1.1|Egypt|2020-06-02	Africa|hCoV-19/Morocco/6891/2020|EPI ISL 459969|B.1.255|Morocco|2020-03-20	0.0003060026	Africa
Africa|hCoV-19/Egypt/CUNCI-HGC4I033/2020|EPI ISL 479704|B.1|Egypt|2020-06-02	Africa|hCoV-19/Morocco/6891/2020|EPI ISL 459969|B.1.255|Morocco|2020-03-20	0.0000679295	Africa
Africa|hCoV-19/Egypt/CUNCI-HGC4I034/2020|EPI ISL 479708|B.1.255|Egypt|2020-06-02	Africa|hCoV-19/Morocco/6891/2020|EPI ISL 459969|B.1.255|Morocco|2020-03-20	0.0000000000	Africa
Africa|hCoV-19/Egypt/CUNCI-HGC5I001/2020|EPI ISL 479710|B.1.1|Egypt|2020-06-02	Africa|hCoV-19/Morocco/6891/2020|EPI ISL 459969|B.1.255|Morocco|2020-03-20	0.0001698975	Africa
Africa|hCoV-19/Egypt/CUNCI-HGC5I003/2020|EPI ISL 479711|B.1|Egypt|2020-06-02	Africa|hCoV-19/Morocco/6891/2020|EPI ISL 459969|B.1.255|Morocco|2020-03-20	0.0001698317	Africa
Africa|hCoV-19/Egypt/CUNCI-HGC5I010/2020|EPI ISL 479730|B.1.1|Egypt|2020-06-02	Africa|hCoV-19/Morocco/6891/2020|EPI ISL 459969|B.1.255|Morocco|2020-03-20	0.0002038723	Africa
Africa|hCoV-19/Egypt/CUNCI-HGC5I011/2020|EPI ISL 479712|B.1.1|Egypt|2020-06-02	Africa|hCoV-19/Morocco/6891/2020|EPI ISL 459969|B.1.255|Morocco|2020-03-20	0.0001698744	Africa
Africa|hCoV-19/Egypt/CUNCI-HGC5I012/2020|EPI ISL 479713|B.1.1|Egypt|2020-06-02	Africa|hCoV-19/Morocco/6891/2020|EPI ISL 459969|B.1.255|Morocco|2020-03-20	0.0002037981	Africa
Africa|hCoV-19/Egypt/CUNCI-HGC5I014/2020|EPI ISL 479714|B.1.255|Egypt|2020-06-02	Africa|hCoV-19/Morocco/6891/2020|EPI ISL 459969|B.1.255|Morocco|2020-03-20	0.0001358474	Africa
Africa|hCoV-19/Egypt/CUNCI-HGC5I015/2020|EPI ISL 475722|B.1.255|Egypt|2020-05-02	Africa|hCoV-19/Morocco/6891/2020|EPI ISL 459969|B.1.255|Morocco|2020-03-20	0.0002038763	Africa
Africa|hCoV-19/Egypt/CUNCI-HGC5I016/2020|EPI ISL 479731|B.1|Egypt|2020-06-02	Africa|hCoV-19/Morocco/6891/2020|EPI ISL 459969|B.1.255|Morocco|2020-03-20	0.0001018883	Africa
Africa|hCoV-19/Egypt/CUNCI-HGC5I022/2020|EPI ISL 479715|B.1.1|Egypt|2020-06-02	Africa|hCoV-19/Morocco/6891/2020|EPI ISL 459969|B.1.255|Morocco|2020-03-20	0.0002377773	Africa
Africa|hCoV-19/Egypt/CUNCI-HGC5I025/2020|EPI ISL 479716|A|Egypt|2020-06-02	Africa|hCoV-19/Morocco/6891/2020|EPI ISL 459969|B.1.255|Morocco|2020-03-20	0.0000340264	Africa
Africa|hCoV-19/Egypt/CUNCI-HGC5I026/2020|EPI ISL 479735|B.1.5|Egypt|2020-06-02	Africa|hCoV-19/Morocco/6891/2020|EPI ISL 459969|B.1.255|Morocco|2020-03-20	0.0002718634	Africa
Africa|hCoV-19/Egypt/CUNCI-HGC5I029/2020|EPI ISL 479734|B.1|Egypt|2020-06-02	Africa|hCoV-19/Morocco/6891/2020|EPI ISL 459969|B.1.255|Morocco|2020-03-20	0.0001019032	Africa
Africa|hCoV-19/Egypt/CUNCI-HGC5I030/2020|EPI ISL 479721|B.1.5|Egypt|2020-06-02	Africa|hCoV-19/Morocco/6891/2020|EPI ISL 459969|B.1.255|Morocco|2020-03-20	0.0000339664	Africa
Africa|hCoV-19/Egypt/CUNCI-HGC5I033/2020|EPI ISL 479717|B.1.5|Egypt|2020-06-02	Africa|hCoV-19/Morocco/6891/2020|EPI ISL 459969|B.1.255|Morocco|2020-03-20	0.0000339710	Africa
Africa|hCoV-19/Egypt/CUNCI-HGC5I034/2020|EPI ISL 479720|B.1.5|Egypt|2020-06-02	Africa|hCoV-19/Morocco/6891/2020|EPI ISL 459969|B.1.255|Morocco|2020-03-20	0.0001358534	Africa
Africa|hCoV-19/Egypt/CUNCI-HGC6I002/2020|EPI ISL 479719|B.1.1.1|Egypt|2020-06-02	Africa|hCoV-19/Morocco/6891/2020|EPI ISL 459969|B.1.255|Morocco|2020-03-20	0.0004416598	Africa
Africa|hCoV-19/Egypt/CUNCI-HGC6I003/2020|EPI ISL 479718|B.1.5|Egypt|2020-06-02	Africa|hCoV-19/Morocco/6891/2020|EPI ISL 459969|B.1.255|Morocco|2020-03-20	0.0001698335	Africa
Africa|hCoV-19/Egypt/CUNCI-HGC6I007/2020|EPI ISL 479722|B.1|Egypt|2020-06-02	Africa|hCoV-19/Morocco/6891/2020|EPI ISL 459969|B.1.255|Morocco|2020-03-20	0.0001019150	Africa
Africa|hCoV-19/Egypt/CUNCI-HGC6I010/2020|EPI ISL 478672|B.1|Egypt|2020-06-02	Africa|hCoV-19/Morocco/6891/2020|EPI ISL 459969|B.1.255|Morocco|2020-03-20	0.0001018721	Africa
Africa|hCoV-19/Egypt/CUNCI-HGC6I011/2020|EPI ISL 479727|A|Egypt|2020-06-02	Africa|hCoV-19/Morocco/6891/2020|EPI ISL 459969|B.1.255|Morocco|2020-03-20	0.0006116185	Africa
Africa|hCoV-19/Egypt/CUNCI-HGC6I015/2020|EPI ISL 479725|B.1.1|Egypt|2020-06-02	Africa|hCoV-19/Morocco/6891/2020|EPI ISL 459969|B.1.255|Morocco|2020-03-20	0.0003396877	Africa
Africa|hCoV-19/Egypt/CUNCI-HGC6I016/2020|EPI ISL 475723|B.1.247|Egypt|2020-06-02	Africa|hCoV-19/Morocco/6891/2020|EPI ISL 459969|B.1.255|Morocco|2020-03-20	0.0002379446	Africa
Africa|hCoV-19/Egypt/CUNCI-HGC6I024/2020|EPI ISL 479732|B.1.1.247|Egypt|2020-06-02	Africa|hCoV-19/Morocco/6891/2020|EPI ISL 459969|B.1.255|Morocco|2020-03-20	0.0003060827	Africa
Africa|hCoV-19/Egypt/CUNCI-HGC6I026/2020|EPI ISL 479724|B.1.1.1|Egypt|2020-06-02	Africa|hCoV-19/Morocco/6891/2020|EPI ISL 459969|B.1.255|Morocco|2020-03-20	0.0004756430	Africa
Africa|hCoV-19/Egypt/CUNCI-HGC6I029/2020|EPI ISL 477161|B.1.255|Egypt|2020-06-02	Africa|hCoV-19/Morocco/6891/2020|EPI ISL 459969|B.1.255|Morocco|2020-03-20	0.0001358382	Africa
Africa|hCoV-19/Egypt/CUNCI-HGC6I031/2020|EPI ISL 475724|B.1.1.1|Egypt|2020-06-02	Africa|hCoV-19/Morocco/6891/2020|EPI ISL 459969|B.1.255|Morocco|2020-03-20	0.0004419346	Africa
Africa|hCoV-19/Egypt/CUNCI-HGC6I032/2020|EPI ISL 479733|B.1.1.1|Egypt|2020-06-02	Africa|hCoV-19/Morocco/6891/2020|EPI ISL 459969|B.1.255|Morocco|2020-03-20	0.0004417199	Africa
Africa|hCoV-19/Egypt/CUNCI-HGC6I033/2020|EPI ISL 479723|B.1.1.1|Egypt|2020-06-02	Africa|hCoV-19/Morocco/6891/2020|EPI ISL 459969|B.1.255|Morocco|2020-03-20	0.0004417004	Africa
Africa|hCoV-19/Egypt/CUNCI-HGC7I01/2020|EPI ISL 529141|B.1|Egypt|2020-07-19	Africa|hCoV-19/Morocco/6891/2020|EPI ISL 459969|B.1.255|Morocco|2020-03-20	0.0001698259	Africa
Africa|hCoV-19/Egypt/CUNCI-HGC7I02/2020|EPI ISL 529142|A|Egypt|2020-07-19	Africa|hCoV-19/Morocco/6891/2020|EPI ISL 459969|B.1.255|Morocco|2020-03-20	0.0005776673	Africa
Africa|hCoV-19/Egypt/CUNCI-HGC7I07/2020|EPI ISL 529145|B.1|Egypt|2020-07-19	Africa|hCoV-19/Morocco/6891/2020|EPI ISL 459969|B.1.255|Morocco|2020-03-20	0.0002038002	Africa
Africa|hCoV-19/Egypt/EGY-020/2020|EPI ISL 526975|B.1|Egypt|2020-08-14	Africa|hCoV-19/Morocco/6891/2020|EPI ISL 459969|B.1.255|Morocco|2020-03-20	0.0002037705	Africa
Africa|hCoV-19/Egypt/EGY-041/2020|EPI ISL 526997|B.1|Egypt|2020-08-22	Africa|hCoV-19/Morocco/6891/2020|EPI ISL 459969|B.1.255|Morocco|2020-03-20	0.0002037705	Africa
Africa|hCoV-19/Egypt/EGY-S031/2020|EPI ISL 526986|B.1|Egypt|2020-08-17	Africa|hCoV-19/Morocco/6891/2020|EPI ISL 459969|B.1.255|Morocco|2020-03-20	0.0002037705	Africa
Africa|hCoV-19/Egypt/HCoV2-Egy-002/2020|EPI ISL 510532|B.1|Egypt|2020-06-02	Africa|hCoV-19/Morocco/6891/2020|EPI ISL 459969|B.1.255|Morocco|2020-03-20	0.0002037705	Africa
Africa|hCoV-19/Egypt/MASRI-005/2020|EPI ISL 482759|B.1|Egypt|2020-04-30	Africa|hCoV-19/Morocco/6891/2020|EPI ISL 459969|B.1.255|Morocco|2020-03-20	0.0001358415	Africa
Africa|hCoV-19/Egypt/MASRI-007/2020|EPI ISL 482760|B.1|Egypt|2020-04-28	Africa|hCoV-19/Morocco/6891/2020|EPI ISL 459969|B.1.255|Morocco|2020-03-20	0.0002039060	Africa
Africa|hCoV-19/Egypt/MASRI-008/2020|EPI ISL 482761|B.1|Egypt|2020-04-30	Africa|hCoV-19/Morocco/6891/2020|EPI ISL 459969|B.1.255|Morocco|2020-03-20	0.0001366640	Africa
Africa|hCoV-19/Egypt/MASRI-009/2020|EPI ISL 483035|A|Egypt|2020-04-30	Africa|hCoV-19/Morocco/6891/2020|EPI ISL 459969|B.1.255|Morocco|2020-03-20	0.0004416268	Africa
Africa|hCoV-19/Egypt/MASRI-011/2020|EPI ISL 482762|B.1|Egypt|2020-05-05	Africa|hCoV-19/Morocco/6891/2020|EPI ISL 459969|B.1.255|Morocco|2020-03-20	0.0002038161	Africa
Africa|hCoV-19/Egypt/MASRI-012/2020|EPI ISL 482763|B.1|Egypt|2020-05-05	Africa|hCoV-19/Morocco/6891/2020|EPI ISL 459969|B.1.255|Morocco|2020-03-20	0.0001018790	Africa
Africa|hCoV-19/Egypt/MASRI-014/2020|EPI ISL 482765|B.1|Egypt|2020-04-30	Africa|hCoV-19/Morocco/6891/2020|EPI ISL 459969|B.1.255|Morocco|2020-03-20	0.0002038070	Africa
Africa|hCoV-19/Egypt/MASRI-015/2020|EPI ISL 482766|B.1.36|Egypt|2020-05-11	Africa|hCoV-19/Morocco/6891/2020|EPI ISL 459969|B.1.255|Morocco|2020-03-20	0.0002717168	Africa
Africa|hCoV-19/Egypt/MASRI-016/2020|EPI ISL 482767|B.1|Egypt|2020-05-11	Africa|hCoV-19/Morocco/6891/2020|EPI ISL 459969|B.1.255|Morocco|2020-03-20	0.0002039455	Africa
Africa|hCoV-19/Egypt/MASRI-018/2020|EPI ISL 483036|A|Egypt|2020-05-10	Africa|hCoV-19/Morocco/6891/2020|EPI ISL 459969|B.1.255|Morocco|2020-03-20	0.0005817185	Africa
Africa|hCoV-19/Egypt/MASRI-020/2020|EPI ISL 483037|B.1|Egypt|2020-05-13	Africa|hCoV-19/Morocco/6891/2020|EPI ISL 459969|B.1.255|Morocco|2020-03-20	0.0002745456	Africa
Africa|hCoV-19/Egypt/MASRI-022/2020|EPI ISL 482768|B.1.255|Egypt|2020-05-13	Africa|hCoV-19/Morocco/6891/2020|EPI ISL 459969|B.1.255|Morocco|2020-03-20	0.0002040996	Africa
Africa|hCoV-19/Egypt/MASRI-023/2020|EPI ISL 482769|B.1|Egypt|2020-05-11	Africa|hCoV-19/Morocco/6891/2020|EPI ISL 459969|B.1.255|Morocco|2020-03-20	0.0000679902	Africa
Africa|hCoV-19/Egypt/MASRI-024/2020|EPI ISL 482770|B.1|Egypt|2020-05-11	Africa|hCoV-19/Morocco/6891/2020|EPI ISL 459969|B.1.255|Morocco|2020-03-20	0.0001358368	Africa
Africa|hCoV-19/Egypt/MASRI-025/2020|EPI ISL 482771|B.1|Egypt|2020-05-10	Africa|hCoV-19/Morocco/6891/2020|EPI ISL 459969|B.1.255|Morocco|2020-03-20	0.0002718304	Africa
Africa|hCoV-19/Egypt/MASRI-026/2020|EPI ISL 482772|B.1|Egypt|2020-05-10	Africa|hCoV-19/Morocco/6891/2020|EPI ISL 459969|B.1.255|Morocco|2020-03-20	0.0002038022	Africa
Africa|hCoV-19/Egypt/MASRI-027/2020|EPI ISL 482773|B.1.1.123|Egypt|2020-05-08	Africa|hCoV-19/Morocco/6891/2020|EPI ISL 459969|B.1.255|Morocco|2020-03-20	0.0002723180	Africa
Africa|hCoV-19/Egypt/MASRI-028/2020|EPI ISL 483038|B.1|Egypt|2020-05-13	Africa|hCoV-19/Morocco/6891/2020|EPI ISL 459969|B.1.255|Morocco|2020-03-20	0.0002037684	Africa
Africa|hCoV-19/Egypt/MASRI-029/2020|EPI ISL 482774|B.1|Egypt|2020-05-13	Africa|hCoV-19/Morocco/6891/2020|EPI ISL 459969|B.1.255|Morocco|2020-03-20	0.0001358414	Africa
Africa|hCoV-19/Egypt/MASRI-10/2020|EPI ISL 475752|B.1.255|Egypt|2020-05	Africa|hCoV-19/Morocco/6891/2020|EPI ISL 459969|B.1.255|Morocco|2020-03-20	0.0001698548	Africa
Africa|hCoV-19/Egypt/MASRI-11/2020|EPI ISL 475753|B.1.36|Egypt|2020-05	Africa|hCoV-19/Morocco/6891/2020|EPI ISL 459969|B.1.255|Morocco|2020-03-20	0.0003056845	Africa
Africa|hCoV-19/Egypt/MASRI-14/2020|EPI ISL 475749|B.1|Egypt|2020-05	Africa|hCoV-19/Morocco/6891/2020|EPI ISL 459969|B.1.255|Morocco|2020-03-20	0.0001018790	Africa
Africa|hCoV-19/Egypt/MASRI-15/2020|EPI ISL 475750|B.1.1|Egypt|2020-05	Africa|hCoV-19/Morocco/6891/2020|EPI ISL 459969|B.1.255|Morocco|2020-03-20	0.0005129354	Africa
Africa|hCoV-19/Egypt/MASRI-2/2020|EPI ISL 475745|B.1|Egypt|2020-05	Africa|hCoV-19/Morocco/6891/2020|EPI ISL 459969|B.1.255|Morocco|2020-03-20	0.0001358323	Africa
Africa|hCoV-19/Egypt/MASRI-3/2020|EPI ISL 475746|A|Egypt|2020-05	Africa|hCoV-19/Morocco/6891/2020|EPI ISL 459969|B.1.255|Morocco|2020-03-20	0.0004756390	Africa
Africa|hCoV-19/Egypt/MASRI-6/2020|EPI ISL 475747|B.1.255|Egypt|2020-05	Africa|hCoV-19/Morocco/6891/2020|EPI ISL 459969|B.1.255|Morocco|2020-03-20	0.0000679133	Africa
Africa|hCoV-19/Egypt/MASRI-9/2020|EPI ISL 475751|B.1.1.1|Egypt|2020-05	Africa|hCoV-19/Morocco/6891/2020|EPI ISL 459969|B.1.255|Morocco|2020-03-20	0.0005777788	Africa
Africa|hCoV-19/Egypt/NRC-01/2020|EPI ISL 430820|B.1|Egypt|2020-03-18	Africa|hCoV-19/Morocco/6891/2020|EPI ISL 459969|B.1.255|Morocco|2020-03-20	0.0001022903	Africa
Africa|hCoV-19/Egypt/NRC-03/2020|EPI ISL 430819|B.1.246|Egypt|2020-03-18	Africa|hCoV-19/Morocco/6891/2020|EPI ISL 459969|B.1.255|Morocco|2020-03-20	0.0000681454	Africa
Africa|hCoV-19/Gabon/ITM-K011/2020|EPI ISL 539573|A|Gabon|2020-03-22	Africa|hCoV-19/Morocco/6891/2020|EPI ISL 459969|B.1.255|Morocco|2020-03-20	0.0004076379	Africa
Africa|hCoV-19/Gabon/ITM-K023/2020|EPI ISL 539574|B.1.178|Gabon|2020-03-27	Africa|hCoV-19/Morocco/6891/2020|EPI ISL 459969|B.1.255|Morocco|2020-03-20	0.0001698052	Africa
Africa|hCoV-19/Gabon/ITM-K027/2020|EPI ISL 539575|A|Gabon|2020-03-27	Africa|hCoV-19/Morocco/6891/2020|EPI ISL 459969|B.1.255|Morocco|2020-03-20	0.0004076283	Africa
Africa|hCoV-19/Gabon/ITM-K028/2020|EPI ISL 539576|B.1.292|Gabon|2020-03-27	Africa|hCoV-19/Morocco/6891/2020|EPI ISL 459969|B.1.255|Morocco|2020-03-20	0.0001018721	Africa
Africa|hCoV-19/Gambia/0214/2020|EPI ISL 471158|B.1|Gambia|2020-03-29	Africa|hCoV-19/Morocco/6891/2020|EPI ISL 459969|B.1.255|Morocco|2020-03-20	0.0002721908	Africa
Africa|hCoV-19/Gambia/0268/2020|EPI ISL 471159|B.1.1|Gambia|2020-03-21	Africa|hCoV-19/Morocco/6891/2020|EPI ISL 459969|B.1.255|Morocco|2020-03-20	0.0001714762	Africa
Africa|hCoV-19/Gambia/0278/2020|EPI ISL 471160|B.1.1|Gambia|2020-03-20	Africa|hCoV-19/Morocco/6891/2020|EPI ISL 459969|B.1.255|Morocco|2020-03-20	0.0001717296	Africa
Africa|hCoV-19/Gambia/0528/2020|EPI ISL 471161|B.1.1.293|Gambia|2020-04-30	Africa|hCoV-19/Morocco/6891/2020|EPI ISL 459969|B.1.255|Morocco|2020-03-20	0.0002439099	Africa
Africa|hCoV-19/Gambia/0531/2020|EPI ISL 471162|B.1.1.293|Gambia|2020-04-30	Africa|hCoV-19/Morocco/6891/2020|EPI ISL 459969|B.1.255|Morocco|2020-03-20	0.0002439268	Africa
Africa|hCoV-19/Gambia/0536/2020|EPI ISL 471163|B.1.1.293|Gambia|2020-04-30	Africa|hCoV-19/Morocco/6891/2020|EPI ISL 459969|B.1.255|Morocco|2020-03-20	0.0002377638	Africa
Africa|hCoV-19/Gambia/0547/2020|EPI ISL 471164|B.1.1.293|Gambia|2020-04-30	Africa|hCoV-19/Morocco/6891/2020|EPI ISL 459969|B.1.255|Morocco|2020-03-20	0.0002381437	Africa
Africa|hCoV-19/Gambia/0548/2020|EPI ISL 471165|B.1.5|Gambia|2020-04-30	Africa|hCoV-19/Morocco/6891/2020|EPI ISL 459969|B.1.255|Morocco|2020-03-20	0.0000703205	Africa
Africa|hCoV-19/Gambia/1090/2020|EPI ISL 471166|B.1.1|Gambia|2020-05-04	Africa|hCoV-19/Morocco/6891/2020|EPI ISL 459969|B.1.255|Morocco|2020-03-20	0.0002739680	Africa
Africa|hCoV-19/Gambia/1094/2020|EPI ISL 471167|B.1.1.293|Gambia|2020-05-04	Africa|hCoV-19/Morocco/6891/2020|EPI ISL 459969|B.1.255|Morocco|2020-03-20	0.0002377637	Africa
Africa|hCoV-19/Gambia/1251/2020|EPI ISL 471168|B.1.1.293|Gambia|2020-05-07	Africa|hCoV-19/Morocco/6891/2020|EPI ISL 459969|B.1.255|Morocco|2020-03-20	0.0002439098	Africa
Africa|hCoV-19/Gambia/1264/2020|EPI ISL 471169|B.1.1|Gambia|2020-05-07	Africa|hCoV-19/Morocco/6891/2020|EPI ISL 459969|B.1.255|Morocco|2020-03-20	0.0002055031	Africa
Africa|hCoV-19/Gambia/1271/2020|EPI ISL 471170|B.1.1|Gambia|2020-05-07	Africa|hCoV-19/Morocco/6891/2020|EPI ISL 459969|B.1.255|Morocco|2020-03-20	0.0001714645	Africa
Africa|hCoV-19/Gambia/1277/2020|EPI ISL 471171|B.1.1.293|Gambia|2020-05-07	Africa|hCoV-19/Morocco/6891/2020|EPI ISL 459969|B.1.255|Morocco|2020-03-20	0.0002377636	Africa
Africa|hCoV-19/Gambia/3668/2020|EPI ISL 560992|B.1.5.12|Gambia|2020-07-30	Africa|hCoV-19/Morocco/6891/2020|EPI ISL 459969|B.1.255|Morocco|2020-03-20	0.0003422179	Africa
Africa|hCoV-19/Gambia/3670/2020|EPI ISL 560993|B.1.5.12|Gambia|2020-07-30	Africa|hCoV-19/Morocco/6891/2020|EPI ISL 459969|B.1.255|Morocco|2020-03-20	0.0003450514	Africa
Africa|hCoV-19/Gambia/3671/2020|EPI ISL 560994|B.1.1.293|Gambia|2020-07-30	Africa|hCoV-19/Morocco/6891/2020|EPI ISL 459969|B.1.255|Morocco|2020-03-20	0.0002053153	Africa
Africa|hCoV-19/Gambia/3673/2020|EPI ISL 560995|B.1.5|Gambia|2020-07-30	Africa|hCoV-19/Morocco/6891/2020|EPI ISL 459969|B.1.255|Morocco|2020-03-20	0.0002053545	Africa
Africa|hCoV-19/Gambia/3676/2020|EPI ISL 560996|B.1.5|Gambia|2020-07-30	Africa|hCoV-19/Morocco/6891/2020|EPI ISL 459969|B.1.255|Morocco|2020-03-20	0.0001045277	Africa
Africa|hCoV-19/Gambia/3678/2020|EPI ISL 560997|B.1.292|Gambia|2020-07-30	Africa|hCoV-19/Morocco/6891/2020|EPI ISL 459969|B.1.255|Morocco|2020-03-20	0.0001358369	Africa
Africa|hCoV-19/Gambia/3679/2020|EPI ISL 560998|B.1.5.12|Gambia|2020-07-30	Africa|hCoV-19/Morocco/6891/2020|EPI ISL 459969|B.1.255|Morocco|2020-03-20	0.0002760534	Africa
Africa|hCoV-19/Gambia/3680/2020|EPI ISL 560999|B.1.5|Gambia|2020-07-30	Africa|hCoV-19/Morocco/6891/2020|EPI ISL 459969|B.1.255|Morocco|2020-03-20	0.0001045677	Africa
Africa|hCoV-19/Gambia/3683/2020|EPI ISL 561000|B.1.292|Gambia|2020-07-30	Africa|hCoV-19/Morocco/6891/2020|EPI ISL 459969|B.1.255|Morocco|2020-03-20	0.0001697993	Africa
Africa|hCoV-19/Gambia/3703/2020|EPI ISL 561001|B.1.5.12|Gambia|2020-07-30	Africa|hCoV-19/Morocco/6891/2020|EPI ISL 459969|B.1.255|Morocco|2020-03-20	0.0002717261	Africa
Africa|hCoV-19/Gambia/3717/2020|EPI ISL 561002|B.1.5|Gambia|2020-07-30	Africa|hCoV-19/Morocco/6891/2020|EPI ISL 459969|B.1.255|Morocco|2020-03-20	0.0001380158	Africa
Africa|hCoV-19/Gambia/3724/2020|EPI ISL 561003|B.1.5.12|Gambia|2020-07-30	Africa|hCoV-19/Morocco/6891/2020|EPI ISL 459969|B.1.255|Morocco|2020-03-20	0.0002037683	Africa
Africa|hCoV-19/Gambia/3725/2020|EPI ISL 561004|B.1.1.293|Gambia|2020-07-30	Africa|hCoV-19/Morocco/6891/2020|EPI ISL 459969|B.1.255|Morocco|2020-03-20	0.0003736843	Africa
Africa|hCoV-19/Gambia/3728/2020|EPI ISL 561005|B.1.5|Gambia|2020-07-30	Africa|hCoV-19/Morocco/6891/2020|EPI ISL 459969|B.1.255|Morocco|2020-03-20	0.0000355719	Africa
Africa|hCoV-19/Gambia/3729/2020|EPI ISL 561006|B.1.5.12|Gambia|2020-07-30	Africa|hCoV-19/Morocco/6891/2020|EPI ISL 459969|B.1.255|Morocco|2020-03-20	0.0002037796	Africa
Africa|hCoV-19/Gambia/3732/2020|EPI ISL 561007|B.1.5|Gambia|2020-07-30	Africa|hCoV-19/Morocco/6891/2020|EPI ISL 459969|B.1.255|Morocco|2020-03-20	0.0001381159	Africa
Africa|hCoV-19/Gambia/3735/2020|EPI ISL 561008|B.1.5|Gambia|2020-07-30	Africa|hCoV-19/Morocco/6891/2020|EPI ISL 459969|B.1.255|Morocco|2020-03-20	0.0000696788	Africa
Africa|hCoV-19/Gambia/3737/2020|EPI ISL 561009|B.1.1.293|Gambia|2020-07-30	Africa|hCoV-19/Morocco/6891/2020|EPI ISL 459969|B.1.255|Morocco|2020-03-20	0.0002718674	Africa
Africa|hCoV-19/Gambia/3741/2020|EPI ISL 561010|B.1.5.12|Gambia|2020-07-30	Africa|hCoV-19/Morocco/6891/2020|EPI ISL 459969|B.1.255|Morocco|2020-03-20	0.0002070107	Africa
Africa|hCoV-19/Gambia/3743/2020|EPI ISL 561011|B.1.5.12|Gambia|2020-07-30	Africa|hCoV-19/Morocco/6891/2020|EPI ISL 459969|B.1.255|Morocco|2020-03-20	0.0003396842	Africa
Africa|hCoV-19/Gambia/3749/2020|EPI ISL 561012|B.1.5.12|Gambia|2020-07-30	Africa|hCoV-19/Morocco/6891/2020|EPI ISL 459969|B.1.255|Morocco|2020-03-20	0.0002717169	Africa
Africa|hCoV-19/Gambia/3761/2020|EPI ISL 561013|B.1.5.12|Gambia|2020-07-30	Africa|hCoV-19/Morocco/6891/2020|EPI ISL 459969|B.1.255|Morocco|2020-03-20	0.0002037615	Africa
Africa|hCoV-19/Gambia/3772/2020|EPI ISL 561025|B.1.5|Gambia|2020-07-30	Africa|hCoV-19/Morocco/6891/2020|EPI ISL 459969|B.1.255|Morocco|2020-03-20	0.0001056875	Africa
Africa|hCoV-19/Gambia/GC19-015/2020|EPI ISL 428855|B.1.1.8|Gambia|2020-03-17	Africa|hCoV-19/Morocco/6891/2020|EPI ISL 459969|B.1.255|Morocco|2020-03-20	0.0002377532	Africa
Africa|hCoV-19/Gambia/GC19-026/2020|EPI ISL 428856|B.6|Gambia|2020-03-21	Africa|hCoV-19/Morocco/6891/2020|EPI ISL 459969|B.1.255|Morocco|2020-03-20	0.0003736502	Africa
Africa|hCoV-19/Gambia/GC19-029/2020|EPI ISL 428857|B.1|Gambia|2020-04-20	Africa|hCoV-19/Morocco/6891/2020|EPI ISL 459969|B.1.255|Morocco|2020-03-20	0.0001018766	Africa
Africa|hCoV-19/Gambia/GC19-0479/2020|EPI ISL 561015|B.1.1.293|Gambia|2020-04-29	Africa|hCoV-19/Morocco/6891/2020|EPI ISL 459969|B.1.255|Morocco|2020-03-20	0.0002467988	Africa
Africa|hCoV-19/Gambia/GC19-0544/2020|EPI ISL 561016|B.1.5|Gambia|2020-05-01	Africa|hCoV-19/Morocco/6891/2020|EPI ISL 459969|B.1.255|Morocco|2020-03-20	0.0001060760	Africa
Africa|hCoV-19/Gambia/GC19-1385/2020|EPI ISL 561018|B.1.5|Gambia|2020-05-12	Africa|hCoV-19/Morocco/6891/2020|EPI ISL 459969|B.1.255|Morocco|2020-03-20	0.0001072472	Africa
Africa|hCoV-19/Gambia/GC19-1503/2020|EPI ISL 561021|B.1.1|Gambia|2020-05-14	Africa|hCoV-19/Morocco/6891/2020|EPI ISL 459969|B.1.255|Morocco|2020-03-20	0.0003057070	Africa
Africa|hCoV-19/Gambia/GC19-1527/2020|EPI ISL 561022|B.1.1.293|Gambia|2020-05-16	Africa|hCoV-19/Morocco/6891/2020|EPI ISL 459969|B.1.255|Morocco|2020-03-20	0.0002377878	Africa
Africa|hCoV-19/Gambia/GC19-1533/2020|EPI ISL 561023|B.1.1.264|Gambia|2020-05-16	Africa|hCoV-19/Morocco/6891/2020|EPI ISL 459969|B.1.255|Morocco|2020-03-20	0.0002464860	Africa
Africa|hCoV-19/Gambia/GC19-1572/2020|EPI ISL 561014|B.1.1|Gambia|2020-05-20	Africa|hCoV-19/Morocco/6891/2020|EPI ISL 459969|B.1.255|Morocco|2020-03-20	0.0002115225	Africa
Africa|hCoV-19/Gambia/GC19-1575/2020|EPI ISL 561026|B.1.1|Gambia|2020-05-20	Africa|hCoV-19/Morocco/6891/2020|EPI ISL 459969|B.1.255|Morocco|2020-03-20	0.0002104996	Africa
Africa|hCoV-19/Gambia/GC19-1606/2020|EPI ISL 561027|B.1.1|Gambia|2020-05-20	Africa|hCoV-19/Morocco/6891/2020|EPI ISL 459969|B.1.255|Morocco|2020-03-20	0.0002464930	Africa
Africa|hCoV-19/Gambia/GC19-1706/2020|EPI ISL 561028|B.1.5|Gambia|2020-05-22	Africa|hCoV-19/Morocco/6891/2020|EPI ISL 459969|B.1.255|Morocco|2020-03-20	0.0001061354	Africa
Africa|hCoV-19/Gambia/GC19-1814/2020|EPI ISL 561032|B.1.5|Gambia|2020-05-28	Africa|hCoV-19/Morocco/6891/2020|EPI ISL 459969|B.1.255|Morocco|2020-03-20	0.0001072086	Africa
Africa|hCoV-19/Gambia/GC19-1818/2020|EPI ISL 561034|B.1.1|Gambia|2020-05-28	Africa|hCoV-19/Morocco/6891/2020|EPI ISL 459969|B.1.255|Morocco|2020-03-20	0.0003057275	Africa
Africa|hCoV-19/Gambia/GC19-1983/2020|EPI ISL 561038|B.1.1|Gambia|2020-06-07	Africa|hCoV-19/Morocco/6891/2020|EPI ISL 459969|B.1.255|Morocco|2020-03-20	0.0003057188	Africa
Africa|hCoV-19/Gambia/GC19-2197/2020|EPI ISL 561040|B.1.292|Gambia|2020-06-26	Africa|hCoV-19/Morocco/6891/2020|EPI ISL 459969|B.1.255|Morocco|2020-03-20	0.0001369481	Africa
Africa|hCoV-19/Gambia/GC19-2427/2020|EPI ISL 561105|B.1.1.293|Gambia|2020-07-21	Africa|hCoV-19/Morocco/6891/2020|EPI ISL 459969|B.1.255|Morocco|2020-03-20	0.0002377983	Africa
Africa|hCoV-19/Gambia/GC19-2443/2020|EPI ISL 561106|B.1.5|Gambia|2020-07-21	Africa|hCoV-19/Morocco/6891/2020|EPI ISL 459969|B.1.255|Morocco|2020-03-20	0.0000714942	Africa
Africa|hCoV-19/Gambia/GC19-2450/2020|EPI ISL 561107|B.1.5.12|Gambia|2020-07-21	Africa|hCoV-19/Morocco/6891/2020|EPI ISL 459969|B.1.255|Morocco|2020-03-20	0.0002717299	Africa
Africa|hCoV-19/Gambia/GC19-2459/2020|EPI ISL 561108|B.1.1.293|Gambia|2020-07-21	Africa|hCoV-19/Morocco/6891/2020|EPI ISL 459969|B.1.255|Morocco|2020-03-20	0.0002054749	Africa
Africa|hCoV-19/Gambia/GC19-2469/2020|EPI ISL 561109|B.1.5|Gambia|2020-07-21	Africa|hCoV-19/Morocco/6891/2020|EPI ISL 459969|B.1.255|Morocco|2020-03-20	0.0000696861	Africa
Africa|hCoV-19/Gambia/GC19-2473/2020|EPI ISL 561110|B.1.5.12|Gambia|2020-07-21	Africa|hCoV-19/Morocco/6891/2020|EPI ISL 459969|B.1.255|Morocco|2020-03-20	0.0003057160	Africa
Africa|hCoV-19/Gambia/GC19-2498/2020|EPI ISL 561111|B.1.292|Gambia|2020-07-21	Africa|hCoV-19/Morocco/6891/2020|EPI ISL 459969|B.1.255|Morocco|2020-03-20	0.0001697937	Africa
Africa|hCoV-19/Gambia/GC19-2525/2020|EPI ISL 561113|B.1.1.293|Gambia|2020-07-21	Africa|hCoV-19/Morocco/6891/2020|EPI ISL 459969|B.1.255|Morocco|2020-03-20	0.0003057158	Africa
Africa|hCoV-19/Gambia/GC19-2526/2020|EPI ISL 561114|B.1.5.12|Gambia|2020-07-21	Africa|hCoV-19/Morocco/6891/2020|EPI ISL 459969|B.1.255|Morocco|2020-03-20	0.0003057220	Africa
Africa|hCoV-19/Gambia/GC19-2629/2020|EPI ISL 561123|B.1.5.12|Gambia|2020-07-21	Africa|hCoV-19/Morocco/6891/2020|EPI ISL 459969|B.1.255|Morocco|2020-03-20	0.0002739629	Africa
Africa|hCoV-19/Gambia/GC19-2632/2020|EPI ISL 561124|B.1.5.12|Gambia|2020-07-21	Africa|hCoV-19/Morocco/6891/2020|EPI ISL 459969|B.1.255|Morocco|2020-03-20	0.0002737566	Africa
Africa|hCoV-19/Gambia/GC19-2638/2020|EPI ISL 561126|B.1.5.12|Gambia|2020-07-21	Africa|hCoV-19/Morocco/6891/2020|EPI ISL 459969|B.1.255|Morocco|2020-03-20	0.0002454803	Africa
Africa|hCoV-19/Gambia/GC19-2652/2020|EPI ISL 561128|B.1.5.12|Gambia|2020-07-21	Africa|hCoV-19/Morocco/6891/2020|EPI ISL 459969|B.1.255|Morocco|2020-03-20	0.0001698973	Africa
Africa|hCoV-19/Gambia/GC19-2654/2020|EPI ISL 561130|B.1.292|Gambia|2020-07-21	Africa|hCoV-19/Morocco/6891/2020|EPI ISL 459969|B.1.255|Morocco|2020-03-20	0.0002037774	Africa
Africa|hCoV-19/Gambia/GC19-2663/2020|EPI ISL 561133|B.1.1.293|Gambia|2020-07-21	Africa|hCoV-19/Morocco/6891/2020|EPI ISL 459969|B.1.255|Morocco|2020-03-20	0.0003396911	Africa
Africa|hCoV-19/Gambia/GC19-2707/2020|EPI ISL 561134|B.1.1.293|Gambia|2020-07-21	Africa|hCoV-19/Morocco/6891/2020|EPI ISL 459969|B.1.255|Morocco|2020-03-20	0.0002737714	Africa
Africa|hCoV-19/Gambia/GC19-2711/2020|EPI ISL 561135|B.1.5.12|Gambia|2020-07-21	Africa|hCoV-19/Morocco/6891/2020|EPI ISL 459969|B.1.255|Morocco|2020-03-20	0.0002377370	Africa
Africa|hCoV-19/Gambia/GC19-2730/2020|EPI ISL 561136|B.1.5.12|Gambia|2020-07-21	Africa|hCoV-19/Morocco/6891/2020|EPI ISL 459969|B.1.255|Morocco|2020-03-20	0.0003764702	Africa
Africa|hCoV-19/Gambia/GC19-2731/2020|EPI ISL 561137|B.1.1.293|Gambia|2020-07-21	Africa|hCoV-19/Morocco/6891/2020|EPI ISL 459969|B.1.255|Morocco|2020-03-20	0.0003057365	Africa
Africa|hCoV-19/Gambia/GC19-2828/2020|EPI ISL 561150|B.1.361|Gambia|2020-07-24	Africa|hCoV-19/Morocco/6891/2020|EPI ISL 459969|B.1.255|Morocco|2020-03-20	0.0001698127	Africa
Africa|hCoV-19/Gambia/GC19-2842/2020|EPI ISL 561151|B.1.1|Gambia|2020-07-24	Africa|hCoV-19/Morocco/6891/2020|EPI ISL 459969|B.1.255|Morocco|2020-03-20	0.0003736969	Africa
Africa|hCoV-19/Gambia/GC19-2898/2020|EPI ISL 561153|B.1.5.12|Gambia|2020-07-24	Africa|hCoV-19/Morocco/6891/2020|EPI ISL 459969|B.1.255|Morocco|2020-03-20	0.0002377531	Africa
Africa|hCoV-19/Gambia/GC19-2904/2020|EPI ISL 561154|B.1.1|Gambia|2020-07-24	Africa|hCoV-19/Morocco/6891/2020|EPI ISL 459969|B.1.255|Morocco|2020-03-20	0.0003736842	Africa
Africa|hCoV-19/Gambia/GC19-2947/2020|EPI ISL 561155|B.1.5.12|Gambia|2020-07-24	Africa|hCoV-19/Morocco/6891/2020|EPI ISL 459969|B.1.255|Morocco|2020-03-20	0.0002717169	Africa
Africa|hCoV-19/Gambia/GC19-2973/2020|EPI ISL 561156|B.1.1.293|Gambia|2020-07-24	Africa|hCoV-19/Morocco/6891/2020|EPI ISL 459969|B.1.255|Morocco|2020-03-20	0.0002717354	Africa
Africa|hCoV-19/Gambia/GC19-2977/2020|EPI ISL 561157|B.1.1.293|Gambia|2020-07-24	Africa|hCoV-19/Morocco/6891/2020|EPI ISL 459969|B.1.255|Morocco|2020-03-20	0.0002717446	Africa
Africa|hCoV-19/Gambia/GC19-2985/2020|EPI ISL 561158|B.1.5.12|Gambia|2020-07-24	Africa|hCoV-19/Morocco/6891/2020|EPI ISL 459969|B.1.255|Morocco|2020-03-20	0.0001698053	Africa
Africa|hCoV-19/Gambia/GC19-2991/2020|EPI ISL 561159|B.1.1|Gambia|2020-07-24	Africa|hCoV-19/Morocco/6891/2020|EPI ISL 459969|B.1.255|Morocco|2020-03-20	0.0002377902	Africa
Africa|hCoV-19/Gambia/GC19-3064/2020|EPI ISL 561160|B.1.1|Gambia|2020-07-25	Africa|hCoV-19/Morocco/6891/2020|EPI ISL 459969|B.1.255|Morocco|2020-03-20	0.0003737096	Africa
Africa|hCoV-19/Gambia/GC19-3065/2020|EPI ISL 561161|B.1.5.12|Gambia|2020-07-25	Africa|hCoV-19/Morocco/6891/2020|EPI ISL 459969|B.1.255|Morocco|2020-03-20	0.0003109642	Africa
Africa|hCoV-19/Gambia/GC19-3081/2020|EPI ISL 561162|B.1.1|Gambia|2020-07-25	Africa|hCoV-19/Morocco/6891/2020|EPI ISL 459969|B.1.255|Morocco|2020-03-20	0.0003736964	Africa
Africa|hCoV-19/Gambia/GC19-3085/2020|EPI ISL 561163|B.1.1.293|Gambia|2020-07-25	Africa|hCoV-19/Morocco/6891/2020|EPI ISL 459969|B.1.255|Morocco|2020-03-20	0.0002053383	Africa
Africa|hCoV-19/Gambia/GC19-3087/2020|EPI ISL 561041|B.1.292|Gambia|2020-07-25	Africa|hCoV-19/Morocco/6891/2020|EPI ISL 459969|B.1.255|Morocco|2020-03-20	0.0002037565	Africa
Africa|hCoV-19/Gambia/GC19-3099/2020|EPI ISL 561164|B.1.1.242|Gambia|2020-07-25	Africa|hCoV-19/Morocco/6891/2020|EPI ISL 459969|B.1.255|Morocco|2020-03-20	0.0003396958	Africa
Africa|hCoV-19/Gambia/GC19-3110/2020|EPI ISL 561165|B.1.1.293|Gambia|2020-07-25	Africa|hCoV-19/Morocco/6891/2020|EPI ISL 459969|B.1.255|Morocco|2020-03-20	0.0003057189	Africa
Africa|hCoV-19/Gambia/GC19-3112/2020|EPI ISL 561166|B.1|Gambia|2020-07-25	Africa|hCoV-19/Morocco/6891/2020|EPI ISL 459969|B.1.255|Morocco|2020-03-20	0.0003396648	Africa
Africa|hCoV-19/Gambia/GC19-3113/2020|EPI ISL 561167|B.1.1.293|Gambia|2020-07-25	Africa|hCoV-19/Morocco/6891/2020|EPI ISL 459969|B.1.255|Morocco|2020-03-20	0.0002717354	Africa
Africa|hCoV-19/Gambia/GC19-3114/2020|EPI ISL 561168|B.1.1|Gambia|2020-07-25	Africa|hCoV-19/Morocco/6891/2020|EPI ISL 459969|B.1.255|Morocco|2020-03-20	0.0003736843	Africa
Africa|hCoV-19/Gambia/GC19-3135/2020|EPI ISL 561169|B.1.5.12|Gambia|2020-07-27	Africa|hCoV-19/Morocco/6891/2020|EPI ISL 459969|B.1.255|Morocco|2020-03-20	0.0001710832	Africa
Africa|hCoV-19/Gambia/GC19-3140/2020|EPI ISL 561042|B.1.5.12|Gambia|2020-07-27	Africa|hCoV-19/Morocco/6891/2020|EPI ISL 459969|B.1.255|Morocco|2020-03-20	0.0003397059	Africa
Africa|hCoV-19/Gambia/GC19-3145/2020|EPI ISL 561170|B.1.1|Gambia|2020-07-27	Africa|hCoV-19/Morocco/6891/2020|EPI ISL 459969|B.1.255|Morocco|2020-03-20	0.0003736969	Africa
Africa|hCoV-19/Gambia/GC19-3146/2020|EPI ISL 561171|B.1.5.12|Gambia|2020-07-27	Africa|hCoV-19/Morocco/6891/2020|EPI ISL 459969|B.1.255|Morocco|2020-03-20	0.0001711376	Africa
Africa|hCoV-19/Gambia/GC19-3165/2020|EPI ISL 561043|B.1.1.293|Gambia|2020-07-27	Africa|hCoV-19/Morocco/6891/2020|EPI ISL 459969|B.1.255|Morocco|2020-03-20	0.0002717354	Africa
Africa|hCoV-19/Gambia/GC19-3166/2020|EPI ISL 561044|B.1.5.12|Gambia|2020-07-27	Africa|hCoV-19/Morocco/6891/2020|EPI ISL 459969|B.1.255|Morocco|2020-03-20	0.0001710774	Africa
Africa|hCoV-19/Gambia/GC19-3189/2020|EPI ISL 561045|B.1.5|Gambia|2020-07-27	Africa|hCoV-19/Morocco/6891/2020|EPI ISL 459969|B.1.255|Morocco|2020-03-20	0.0001036656	Africa
Africa|hCoV-19/Gambia/GC19-3192/2020|EPI ISL 561046|B.1.5|Gambia|2020-07-27	Africa|hCoV-19/Morocco/6891/2020|EPI ISL 459969|B.1.255|Morocco|2020-03-20	0.0001368960	Africa
Africa|hCoV-19/Gambia/GC19-3193/2020|EPI ISL 561047|B.1.5.12|Gambia|2020-07-27	Africa|hCoV-19/Morocco/6891/2020|EPI ISL 459969|B.1.255|Morocco|2020-03-20	0.0001710715	Africa
Africa|hCoV-19/Gambia/GC19-3208/2020|EPI ISL 561048|B.1.5.12|Gambia|2020-07-27	Africa|hCoV-19/Morocco/6891/2020|EPI ISL 459969|B.1.255|Morocco|2020-03-20	0.0002395509	Africa
Africa|hCoV-19/Gambia/GC19-3209/2020|EPI ISL 561049|B.1.5.12|Gambia|2020-07-27	Africa|hCoV-19/Morocco/6891/2020|EPI ISL 459969|B.1.255|Morocco|2020-03-20	0.0001026482	Africa
Africa|hCoV-19/Gambia/GC19-3210/2020|EPI ISL 561050|B.1.5.12|Gambia|2020-07-27	Africa|hCoV-19/Morocco/6891/2020|EPI ISL 459969|B.1.255|Morocco|2020-03-20	0.0001402685	Africa
Africa|hCoV-19/Gambia/GC19-3214/2020|EPI ISL 561051|B.1.1.293|Gambia|2020-07-27	Africa|hCoV-19/Morocco/6891/2020|EPI ISL 459969|B.1.255|Morocco|2020-03-20	0.0001711115	Africa
Africa|hCoV-19/Gambia/GC19-3219/2020|EPI ISL 561052|B.1.5.12|Gambia|2020-07-27	Africa|hCoV-19/Morocco/6891/2020|EPI ISL 459969|B.1.255|Morocco|2020-03-20	0.0001698282	Africa
Africa|hCoV-19/Gambia/GC19-3246/2020|EPI ISL 561053|B.1.5.12|Gambia|2020-07-27	Africa|hCoV-19/Morocco/6891/2020|EPI ISL 459969|B.1.255|Morocco|2020-03-20	0.0001710925	Africa
Africa|hCoV-19/Gambia/GC19-3255/2020|EPI ISL 561054|B.1.177|Gambia|2020-07-27	Africa|hCoV-19/Morocco/6891/2020|EPI ISL 459969|B.1.255|Morocco|2020-03-20	0.0001026678	Africa
Africa|hCoV-19/Gambia/GC19-3266/2020|EPI ISL 561055|B.1.5|Gambia|2020-07-27	Africa|hCoV-19/Morocco/6891/2020|EPI ISL 459969|B.1.255|Morocco|2020-03-20	0.0000684368	Africa
Africa|hCoV-19/Gambia/GC19-3267/2020|EPI ISL 561056|B.1.5.12|Gambia|2020-07-27	Africa|hCoV-19/Morocco/6891/2020|EPI ISL 459969|B.1.255|Morocco|2020-03-20	0.0001026538	Africa
Africa|hCoV-19/Gambia/GC19-3278/2020|EPI ISL 561058|B.1.5.12|Gambia|2020-07-27	Africa|hCoV-19/Morocco/6891/2020|EPI ISL 459969|B.1.255|Morocco|2020-03-20	0.0001368558	Africa
Africa|hCoV-19/Gambia/GC19-3301/2020|EPI ISL 561059|B.1.5.12|Gambia|2020-07-27	Africa|hCoV-19/Morocco/6891/2020|EPI ISL 459969|B.1.255|Morocco|2020-03-20	0.0001368698	Africa
Africa|hCoV-19/Gambia/GC19-3317/2020|EPI ISL 561060|B.1.5|Gambia|2020-07-27	Africa|hCoV-19/Morocco/6891/2020|EPI ISL 459969|B.1.255|Morocco|2020-03-20	0.0001358889	Africa
Africa|hCoV-19/Gambia/GC19-3323/2020|EPI ISL 561061|B.1.5|Gambia|2020-07-27	Africa|hCoV-19/Morocco/6891/2020|EPI ISL 459969|B.1.255|Morocco|2020-03-20	0.0001026724	Africa
Africa|hCoV-19/Gambia/GC19-3358/2020|EPI ISL 561062|B.1.1.293|Gambia|2020-07-27	Africa|hCoV-19/Morocco/6891/2020|EPI ISL 459969|B.1.255|Morocco|2020-03-20	0.0003736840	Africa
Africa|hCoV-19/Gambia/GC19-3365/2020|EPI ISL 561063|B.1.5.12|Gambia|2020-07-27	Africa|hCoV-19/Morocco/6891/2020|EPI ISL 459969|B.1.255|Morocco|2020-03-20	0.0002053131	Africa
Africa|hCoV-19/Gambia/GC19-3373/2020|EPI ISL 561064|B.1.5|Gambia|2020-07-27	Africa|hCoV-19/Morocco/6891/2020|EPI ISL 459969|B.1.255|Morocco|2020-03-20	0.0000342162	Africa
Africa|hCoV-19/Gambia/GC19-3374/2020|EPI ISL 561065|B.1.5.12|Gambia|2020-07-27	Africa|hCoV-19/Morocco/6891/2020|EPI ISL 459969|B.1.255|Morocco|2020-03-20	0.0001710773	Africa
Africa|hCoV-19/Gambia/GC19-3375/2020|EPI ISL 561066|B.1.5.12|Gambia|2020-07-27	Africa|hCoV-19/Morocco/6891/2020|EPI ISL 459969|B.1.255|Morocco|2020-03-20	0.0001368558	Africa
Africa|hCoV-19/Gambia/GC19-3380/2020|EPI ISL 561067|B.1.5.12|Gambia|2020-07-27	Africa|hCoV-19/Morocco/6891/2020|EPI ISL 459969|B.1.255|Morocco|2020-03-20	0.0001710890	Africa
Africa|hCoV-19/Gambia/GC19-3381/2020|EPI ISL 561068|B.1.5.12|Gambia|2020-07-27	Africa|hCoV-19/Morocco/6891/2020|EPI ISL 459969|B.1.255|Morocco|2020-03-20	0.0003396760	Africa
Africa|hCoV-19/Gambia/GC19-3396/2020|EPI ISL 561069|B.1.5.12|Gambia|2020-07-27	Africa|hCoV-19/Morocco/6891/2020|EPI ISL 459969|B.1.255|Morocco|2020-03-20	0.0003057023	Africa
Africa|hCoV-19/Gambia/GC19-3398/2020|EPI ISL 561070|B.1.1.242|Gambia|2020-07-27	Africa|hCoV-19/Morocco/6891/2020|EPI ISL 459969|B.1.255|Morocco|2020-03-20	0.0004416360	Africa
Africa|hCoV-19/Gambia/GC19-3399/2020|EPI ISL 561172|B.1.5|Gambia|2020-07-27	Africa|hCoV-19/Morocco/6891/2020|EPI ISL 459969|B.1.255|Morocco|2020-03-20	0.0001698507	Africa
Africa|hCoV-19/Gambia/GC19-3400/2020|EPI ISL 561173|B.1.5|Gambia|2020-07-27	Africa|hCoV-19/Morocco/6891/2020|EPI ISL 459969|B.1.255|Morocco|2020-03-20	0.0001698300	Africa
Africa|hCoV-19/Gambia/GC19-3407/2020|EPI ISL 561174|B.1.1.242|Gambia|2020-07-27	Africa|hCoV-19/Morocco/6891/2020|EPI ISL 459969|B.1.255|Morocco|2020-03-20	0.0002038099	Africa
Africa|hCoV-19/Gambia/GC19-3411/2020|EPI ISL 561175|B.1.5.12|Gambia|2020-07-27	Africa|hCoV-19/Morocco/6891/2020|EPI ISL 459969|B.1.255|Morocco|2020-03-20	0.0002415700	Africa
Africa|hCoV-19/Gambia/GC19-3418/2020|EPI ISL 561176|B.1.1.242|Gambia|2020-07-27	Africa|hCoV-19/Morocco/6891/2020|EPI ISL 459969|B.1.255|Morocco|2020-03-20	0.0002717418	Africa
Africa|hCoV-19/Gambia/GC19-3429/2020|EPI ISL 561178|B.1.5.12|Gambia|2020-07-27	Africa|hCoV-19/Morocco/6891/2020|EPI ISL 459969|B.1.255|Morocco|2020-03-20	0.0001698053	Africa
Africa|hCoV-19/Gambia/GC19-3432/2020|EPI ISL 561179|B.1.5.12|Gambia|2020-07-27	Africa|hCoV-19/Morocco/6891/2020|EPI ISL 459969|B.1.255|Morocco|2020-03-20	0.0003422669	Africa
Africa|hCoV-19/Gambia/GC19-3438/2020|EPI ISL 561180|B.1.5.12|Gambia|2020-07-27	Africa|hCoV-19/Morocco/6891/2020|EPI ISL 459969|B.1.255|Morocco|2020-03-20	0.0003057199	Africa
Africa|hCoV-19/Gambia/GC19-3445/2020|EPI ISL 561181|B.1.5.12|Gambia|2020-07-27	Africa|hCoV-19/Morocco/6891/2020|EPI ISL 459969|B.1.255|Morocco|2020-03-20	0.0003736514	Africa
Africa|hCoV-19/Gambia/GC19-3448/2020|EPI ISL 561183|B.1.5|Gambia|2020-07-27	Africa|hCoV-19/Morocco/6891/2020|EPI ISL 459969|B.1.255|Morocco|2020-03-20	0.0001036549	Africa
Africa|hCoV-19/Gambia/GC19-3497/2020|EPI ISL 561184|B.1.5.12|Gambia|2020-07-27	Africa|hCoV-19/Morocco/6891/2020|EPI ISL 459969|B.1.255|Morocco|2020-03-20	0.0003056817	Africa
Africa|hCoV-19/Gambia/GC19-3503/2020|EPI ISL 561186|B.1.5.12|Gambia|2020-07-27	Africa|hCoV-19/Morocco/6891/2020|EPI ISL 459969|B.1.255|Morocco|2020-03-20	0.0002070130	Africa
Africa|hCoV-19/Gambia/GC19-3504/2020|EPI ISL 561187|B.1.5.12|Gambia|2020-07-27	Africa|hCoV-19/Morocco/6891/2020|EPI ISL 459969|B.1.255|Morocco|2020-03-20	0.0002737660	Africa
Africa|hCoV-19/Gambia/GC19-3505/2020|EPI ISL 561188|B.1.5.12|Gambia|2020-07-27	Africa|hCoV-19/Morocco/6891/2020|EPI ISL 459969|B.1.255|Morocco|2020-03-20	0.0002377564	Africa
Africa|hCoV-19/Gambia/GC19-3529/2020|EPI ISL 561191|B.1.5.12|Gambia|2020-07-27	Africa|hCoV-19/Morocco/6891/2020|EPI ISL 459969|B.1.255|Morocco|2020-03-20	0.0003057097	Africa
Africa|hCoV-19/Gambia/GC19-3530/2020|EPI ISL 561192|B.1.5.12|Gambia|2020-07-27	Africa|hCoV-19/Morocco/6891/2020|EPI ISL 459969|B.1.255|Morocco|2020-03-20	0.0001742183	Africa
Africa|hCoV-19/Gambia/GC19-3533/2020|EPI ISL 561193|B.1.1.293|Gambia|2020-07-27	Africa|hCoV-19/Morocco/6891/2020|EPI ISL 459969|B.1.255|Morocco|2020-03-20	0.0003057471	Africa
Africa|hCoV-19/Gambia/GC19-3535/2020|EPI ISL 561194|B.1.1.242|Gambia|2020-07-27	Africa|hCoV-19/Morocco/6891/2020|EPI ISL 459969|B.1.255|Morocco|2020-03-20	0.0003736895	Africa
Africa|hCoV-19/Gambia/GC19-3550/2020|EPI ISL 561195|B.1.5.12|Gambia|2020-07-27	Africa|hCoV-19/Morocco/6891/2020|EPI ISL 459969|B.1.255|Morocco|2020-03-20	0.0002717327	Africa
Africa|hCoV-19/Gambia/GC19-3565/2020|EPI ISL 561196|B.1.5.12|Gambia|2020-07-27	Africa|hCoV-19/Morocco/6891/2020|EPI ISL 459969|B.1.255|Morocco|2020-03-20	0.0002037704	Africa
Africa|hCoV-19/Gambia/GC19-3578/2020|EPI ISL 561197|B.1.5.12|Gambia|2020-07-27	Africa|hCoV-19/Morocco/6891/2020|EPI ISL 459969|B.1.255|Morocco|2020-03-20	0.0002378501	Africa
Africa|hCoV-19/Gambia/GC19-3629/2020|EPI ISL 561199|B.1.5.12|Gambia|2020-07-27	Africa|hCoV-19/Morocco/6891/2020|EPI ISL 459969|B.1.255|Morocco|2020-03-20	0.0003396912	Africa
Africa|hCoV-19/Gambia/GC19-3656/2020|EPI ISL 561201|B.1.5.12|Gambia|2020-07-27	Africa|hCoV-19/Morocco/6891/2020|EPI ISL 459969|B.1.255|Morocco|2020-03-20	0.0002377612	Africa
Africa|hCoV-19/Gambia/GC19-3659/2020|EPI ISL 561202|B.1.1|Gambia|2020-07-27	Africa|hCoV-19/Morocco/6891/2020|EPI ISL 459969|B.1.255|Morocco|2020-03-20	0.0002377845	Africa
Africa|hCoV-19/Gambia/GC19-3666/2020|EPI ISL 561204|B.1.5.12|Gambia|2020-07-27	Africa|hCoV-19/Morocco/6891/2020|EPI ISL 459969|B.1.255|Morocco|2020-03-20	0.0003082250	Africa
Africa|hCoV-19/Gambia/GC19-3769/2020|EPI ISL 561072|B.1.292|Gambia|2020-07-27	Africa|hCoV-19/Morocco/6891/2020|EPI ISL 459969|B.1.255|Morocco|2020-03-20	0.0001724834	Africa
Africa|hCoV-19/Gambia/GC19-3773/2020|EPI ISL 561073|B.1.5.12|Gambia|2020-07-27	Africa|hCoV-19/Morocco/6891/2020|EPI ISL 459969|B.1.255|Morocco|2020-03-20	0.0003057023	Africa
Africa|hCoV-19/Gambia/GC19-3774/2020|EPI ISL 561074|B.1.5.12|Gambia|2020-07-27	Africa|hCoV-19/Morocco/6891/2020|EPI ISL 459969|B.1.255|Morocco|2020-03-20	0.0002717299	Africa
Africa|hCoV-19/Gambia/GC19-3794/2020|EPI ISL 561078|B.1.5.12|Gambia|2020-07-27	Africa|hCoV-19/Morocco/6891/2020|EPI ISL 459969|B.1.255|Morocco|2020-03-20	0.0002760230	Africa
Africa|hCoV-19/Gambia/GC19-3796/2020|EPI ISL 561079|B.1.5.12|Gambia|2020-07-27	Africa|hCoV-19/Morocco/6891/2020|EPI ISL 459969|B.1.255|Morocco|2020-03-20	0.0003056877	Africa
Africa|hCoV-19/Gambia/GC19-3798/2020|EPI ISL 561080|B.1.1.242|Gambia|2020-07-27	Africa|hCoV-19/Morocco/6891/2020|EPI ISL 459969|B.1.255|Morocco|2020-03-20	0.0004116788	Africa
Africa|hCoV-19/Gambia/GC19-3799/2020|EPI ISL 561081|B.1.1.242|Gambia|2020-07-27	Africa|hCoV-19/Morocco/6891/2020|EPI ISL 459969|B.1.255|Morocco|2020-03-20	0.0004076380	Africa
Africa|hCoV-19/Gambia/GC19-3802/2020|EPI ISL 561082|B.1.5.12|Gambia|2020-07-27	Africa|hCoV-19/Morocco/6891/2020|EPI ISL 459969|B.1.255|Morocco|2020-03-20	0.0003396715	Africa
Africa|hCoV-19/Gambia/GC19-3805/2020|EPI ISL 561083|B.1.5.12|Gambia|2020-07-27	Africa|hCoV-19/Morocco/6891/2020|EPI ISL 459969|B.1.255|Morocco|2020-03-20	0.0003056950	Africa
Africa|hCoV-19/Gambia/GC19-3806/2020|EPI ISL 561084|B.1.1.293|Gambia|2020-07-27	Africa|hCoV-19/Morocco/6891/2020|EPI ISL 459969|B.1.255|Morocco|2020-03-20	0.0003057220	Africa
Africa|hCoV-19/Gambia/GC19-3807/2020|EPI ISL 561085|B.1.1.293|Gambia|2020-07-27	Africa|hCoV-19/Morocco/6891/2020|EPI ISL 459969|B.1.255|Morocco|2020-03-20	0.0003397244	Africa
Africa|hCoV-19/Gambia/GC19-3812/2020|EPI ISL 561086|B.1.1.293|Gambia|2020-07-27	Africa|hCoV-19/Morocco/6891/2020|EPI ISL 459969|B.1.255|Morocco|2020-03-20	0.0003744802	Africa
Africa|hCoV-19/Gambia/GC19-3813/2020|EPI ISL 561087|B.1.1.293|Gambia|2020-07-27	Africa|hCoV-19/Morocco/6891/2020|EPI ISL 459969|B.1.255|Morocco|2020-03-20	0.0003397128	Africa
Africa|hCoV-19/Gambia/GC19-3814/2020|EPI ISL 561088|B.1|Gambia|2020-07-27	Africa|hCoV-19/Morocco/6891/2020|EPI ISL 459969|B.1.255|Morocco|2020-03-20	0.0004076805	Africa
Africa|hCoV-19/Gambia/GC19-3816/2020|EPI ISL 561089|B.1.1.293|Gambia|2020-07-27	Africa|hCoV-19/Morocco/6891/2020|EPI ISL 459969|B.1.255|Morocco|2020-03-20	0.0002053243	Africa
Africa|hCoV-19/Gambia/GC19-3818/2020|EPI ISL 561090|B.1.1.293|Gambia|2020-07-27	Africa|hCoV-19/Morocco/6891/2020|EPI ISL 459969|B.1.255|Morocco|2020-03-20	0.0004076638	Africa
Africa|hCoV-19/Gambia/GC19-3820/2020|EPI ISL 561091|B.1.1.293|Gambia|2020-07-27	Africa|hCoV-19/Morocco/6891/2020|EPI ISL 459969|B.1.255|Morocco|2020-03-20	0.0003397129	Africa
Africa|hCoV-19/Gambia/GC19-3821/2020|EPI ISL 561092|B.1.5.12|Gambia|2020-07-27	Africa|hCoV-19/Morocco/6891/2020|EPI ISL 459969|B.1.255|Morocco|2020-03-20	0.0002090518	Africa
Africa|hCoV-19/Gambia/GC19-3822/2020|EPI ISL 561093|B.1.5.12|Gambia|2020-07-27	Africa|hCoV-19/Morocco/6891/2020|EPI ISL 459969|B.1.255|Morocco|2020-03-20	0.0003057025	Africa
Africa|hCoV-19/Gambia/GC19-3823/2020|EPI ISL 561094|B.1.5.12|Gambia|2020-07-27	Africa|hCoV-19/Morocco/6891/2020|EPI ISL 459969|B.1.255|Morocco|2020-03-20	0.0003080129	Africa
Africa|hCoV-19/Gambia/GC19-3835/2020|EPI ISL 561096|B.1.1.293|Gambia|2020-07-27	Africa|hCoV-19/Morocco/6891/2020|EPI ISL 459969|B.1.255|Morocco|2020-03-20	0.0003057322	Africa
Africa|hCoV-19/Gambia/GC19-3836/2020|EPI ISL 561097|B.1.5.12|Gambia|2020-07-27	Africa|hCoV-19/Morocco/6891/2020|EPI ISL 459969|B.1.255|Morocco|2020-03-20	0.0002037753	Africa
Africa|hCoV-19/Gambia/GC19-3839/2020|EPI ISL 561098|B.1.5.12|Gambia|2020-07-27	Africa|hCoV-19/Morocco/6891/2020|EPI ISL 459969|B.1.255|Morocco|2020-03-20	0.0003057023	Africa
Africa|hCoV-19/Gambia/GC19-3842/2020|EPI ISL 561099|B.1.1.293|Gambia|2020-07-27	Africa|hCoV-19/Morocco/6891/2020|EPI ISL 459969|B.1.255|Morocco|2020-03-20	0.0004076721	Africa
Africa|hCoV-19/Gambia/GC19-3846/2020|EPI ISL 561100|B.1.1.293|Gambia|2020-07-27	Africa|hCoV-19/Morocco/6891/2020|EPI ISL 459969|B.1.255|Morocco|2020-03-20	0.0003736918	Africa
Africa|hCoV-19/Gambia/GC19-3852/2020|EPI ISL 561101|B.1.5.12|Gambia|2020-07-27	Africa|hCoV-19/Morocco/6891/2020|EPI ISL 459969|B.1.255|Morocco|2020-03-20	0.0003105569	Africa
Africa|hCoV-19/Gambia/GC19-3854/2020|EPI ISL 561102|B.1.1.293|Gambia|2020-07-27	Africa|hCoV-19/Morocco/6891/2020|EPI ISL 459969|B.1.255|Morocco|2020-03-20	0.0004076721	Africa
Africa|hCoV-19/Gambia/GC192573/2020|EPI ISL 561115|B.1.5.12|Gambia|2020-07-21	Africa|hCoV-19/Morocco/6891/2020|EPI ISL 459969|B.1.255|Morocco|2020-03-20	0.0003057158	Africa
Africa|hCoV-19/Gambia/GC192576/2020|EPI ISL 561117|B.1.5.12|Gambia|2020-07-21	Africa|hCoV-19/Morocco/6891/2020|EPI ISL 459969|B.1.255|Morocco|2020-03-20	0.0002054728	Africa
Africa|hCoV-19/Gambia/GC192579/2020|EPI ISL 561118|B.1.5.12|Gambia|2020-07-21	Africa|hCoV-19/Morocco/6891/2020|EPI ISL 459969|B.1.255|Morocco|2020-03-20	0.0002066899	Africa
Africa|hCoV-19/Gambia/GC192602/2020|EPI ISL 561120|B.1.1.293|Gambia|2020-07-21	Africa|hCoV-19/Morocco/6891/2020|EPI ISL 459969|B.1.255|Morocco|2020-03-20	0.0004076637	Africa
Africa|hCoV-19/Gambia/GC192610/2020|EPI ISL 561121|B.1.1.293|Gambia|2020-07-21	Africa|hCoV-19/Morocco/6891/2020|EPI ISL 459969|B.1.255|Morocco|2020-03-20	0.0004076640	Africa
Africa|hCoV-19/Gambia/GC192751/2020|EPI ISL 561138|B.1.5.12|Gambia|2020-07-21	Africa|hCoV-19/Morocco/6891/2020|EPI ISL 459969|B.1.255|Morocco|2020-03-20	0.0003396980	Africa
Africa|hCoV-19/Gambia/GC192756/2020|EPI ISL 561139|B.1.5.12|Gambia|2020-07-22	Africa|hCoV-19/Morocco/6891/2020|EPI ISL 459969|B.1.255|Morocco|2020-03-20	0.0002717299	Africa
Africa|hCoV-19/Gambia/GC192772/2020|EPI ISL 561140|B.1.1|Gambia|2020-07-22	Africa|hCoV-19/Morocco/6891/2020|EPI ISL 459969|B.1.255|Morocco|2020-03-20	0.0003736843	Africa
Africa|hCoV-19/Gambia/GC192778/2020|EPI ISL 561141|B.1.1|Gambia|2020-07-22	Africa|hCoV-19/Morocco/6891/2020|EPI ISL 459969|B.1.255|Morocco|2020-03-20	0.0002717565	Africa
Africa|hCoV-19/Gambia/GC192781/2020|EPI ISL 561142|B.1.5.12|Gambia|2020-07-22	Africa|hCoV-19/Morocco/6891/2020|EPI ISL 459969|B.1.255|Morocco|2020-03-20	0.0003057023	Africa
Africa|hCoV-19/Gambia/GC192782/2020|EPI ISL 561143|B.1.5.12|Gambia|2020-07-22	Africa|hCoV-19/Morocco/6891/2020|EPI ISL 459969|B.1.255|Morocco|2020-03-20	0.0003057097	Africa
Africa|hCoV-19/Gambia/GC192786/2020|EPI ISL 561144|B.1.1.293|Gambia|2020-07-22	Africa|hCoV-19/Morocco/6891/2020|EPI ISL 459969|B.1.255|Morocco|2020-03-20	0.0003396980	Africa
Africa|hCoV-19/Gambia/GC192789/2020|EPI ISL 561145|B.1|Gambia|2020-07-22	Africa|hCoV-19/Morocco/6891/2020|EPI ISL 459969|B.1.255|Morocco|2020-03-20	0.0002377476	Africa
Africa|hCoV-19/Gambia/GC192811/2020|EPI ISL 561147|B.1.5.12|Gambia|2020-07-22	Africa|hCoV-19/Morocco/6891/2020|EPI ISL 459969|B.1.255|Morocco|2020-03-20	0.0002762326	Africa
Africa|hCoV-19/Gambia/GC192812/2020|EPI ISL 561148|B.1.1.293|Gambia|2020-07-22	Africa|hCoV-19/Morocco/6891/2020|EPI ISL 459969|B.1.255|Morocco|2020-03-20	0.0002717353	Africa
Africa|hCoV-19/Gambia/NPHL-038/2020|EPI ISL 561205|B.1.1|Gambia|2020	Africa|hCoV-19/Morocco/6891/2020|EPI ISL 459969|B.1.255|Morocco|2020-03-20	0.0004076736	Africa
Africa|hCoV-19/Gambia/NPHL-061/2020|EPI ISL 561206|B.1.5.12|Gambia|2020	Africa|hCoV-19/Morocco/6891/2020|EPI ISL 459969|B.1.255|Morocco|2020-03-20	0.0003736604	Africa
Africa|hCoV-19/Gambia/NPHL-1168/2020|EPI ISL 561212|B.1.5.12|Gambia|2020-06-27	Africa|hCoV-19/Morocco/6891/2020|EPI ISL 459969|B.1.255|Morocco|2020-03-20	0.0003736829	Africa
Africa|hCoV-19/Gambia/NPHL-1208/2020|EPI ISL 561213|B.1.5.12|Gambia|2020-06-30	Africa|hCoV-19/Morocco/6891/2020|EPI ISL 459969|B.1.255|Morocco|2020-03-20	0.0001376907	Africa
Africa|hCoV-19/Gambia/NPHL-1209/2020|EPI ISL 561214|B.1.5.12|Gambia|2020-06-30	Africa|hCoV-19/Morocco/6891/2020|EPI ISL 459969|B.1.255|Morocco|2020-03-20	0.0001041141	Africa
Africa|hCoV-19/Gambia/NPHL-1212/2020|EPI ISL 561215|B.1.5.12|Gambia|2020-06-30	Africa|hCoV-19/Morocco/6891/2020|EPI ISL 459969|B.1.255|Morocco|2020-03-20	0.0002377369	Africa
Africa|hCoV-19/Gambia/NPHL-1224/2020|EPI ISL 561217|B.1.1.293|Gambia|2020-06-30	Africa|hCoV-19/Morocco/6891/2020|EPI ISL 459969|B.1.255|Morocco|2020-03-20	0.0002467726	Africa
Africa|hCoV-19/Gambia/NPHL-1230/2020|EPI ISL 561218|B.1.5|Gambia|2020-06-30	Africa|hCoV-19/Morocco/6891/2020|EPI ISL 459969|B.1.255|Morocco|2020-03-20	0.0000688349	Africa
Africa|hCoV-19/Gambia/NPHL-1248/2020|EPI ISL 561222|B.1.5|Gambia|2020-07-01	Africa|hCoV-19/Morocco/6891/2020|EPI ISL 459969|B.1.255|Morocco|2020-03-20	0.0000688300	Africa
Africa|hCoV-19/Gambia/NPHL-1258/2020|EPI ISL 561223|B.1.292|Gambia|2020-07-02	Africa|hCoV-19/Morocco/6891/2020|EPI ISL 459969|B.1.255|Morocco|2020-03-20	0.0001358320	Africa
Africa|hCoV-19/Gambia/NPHL-1422/2020|EPI ISL 561228|B.1.5|Gambia|2020-07-04	Africa|hCoV-19/Morocco/6891/2020|EPI ISL 459969|B.1.255|Morocco|2020-03-20	0.0001072010	Africa
Africa|hCoV-19/Gambia/NPHL-1424/2020|EPI ISL 561229|B.1.292|Gambia|2020-07-04	Africa|hCoV-19/Morocco/6891/2020|EPI ISL 459969|B.1.255|Morocco|2020-03-20	0.0001358729	Africa
Africa|hCoV-19/Gambia/NPHL-1446/2020|EPI ISL 561230|B.1.5|Gambia|2020-07-04	Africa|hCoV-19/Morocco/6891/2020|EPI ISL 459969|B.1.255|Morocco|2020-03-20	0.0000688300	Africa
Africa|hCoV-19/Gambia/NPHL-1477/2020|EPI ISL 561231|B.1.5|Gambia|2020	Africa|hCoV-19/Morocco/6891/2020|EPI ISL 459969|B.1.255|Morocco|2020-03-20	0.0000711055	Africa
Africa|hCoV-19/Gambia/NPHL-1514/2020|EPI ISL 561232|B.1.1|Gambia|2020	Africa|hCoV-19/Morocco/6891/2020|EPI ISL 459969|B.1.255|Morocco|2020-03-20	0.0003057085	Africa
Africa|hCoV-19/Gambia/NPHL-1641/2020|EPI ISL 561235|B.1.292|Gambia|2020-07-31	Africa|hCoV-19/Morocco/6891/2020|EPI ISL 459969|B.1.255|Morocco|2020-03-20	0.0001760027	Africa
Africa|hCoV-19/Gambia/NPHL-1645/2020|EPI ISL 561236|B.1.1.293|Gambia|2020-08-04	Africa|hCoV-19/Morocco/6891/2020|EPI ISL 459969|B.1.255|Morocco|2020-03-20	0.0002391713	Africa
Africa|hCoV-19/Gambia/NPHL-1711/2020|EPI ISL 561237|B.1.1.293|Gambia|2020-08-04	Africa|hCoV-19/Morocco/6891/2020|EPI ISL 459969|B.1.255|Morocco|2020-03-20	0.0002717352	Africa
Africa|hCoV-19/Gambia/NPHL-1746/2020|EPI ISL 561238|B.1.1|Gambia|2020-07-20	Africa|hCoV-19/Morocco/6891/2020|EPI ISL 459969|B.1.255|Morocco|2020-03-20	0.0002038209	Africa
Africa|hCoV-19/Gambia/NPHL-1921/2020|EPI ISL 561239|B.1.1|Gambia|2020	Africa|hCoV-19/Morocco/6891/2020|EPI ISL 459969|B.1.255|Morocco|2020-03-20	0.0003736842	Africa
Africa|hCoV-19/Gambia/NPHL-1968/2020|EPI ISL 561240|B.1.1|Gambia|2020-07-16	Africa|hCoV-19/Morocco/6891/2020|EPI ISL 459969|B.1.255|Morocco|2020-03-20	0.0003736843	Africa
Africa|hCoV-19/Gambia/NPHL-2037/2020|EPI ISL 561241|B.1.1|Gambia|2020-07-15	Africa|hCoV-19/Morocco/6891/2020|EPI ISL 459969|B.1.255|Morocco|2020-03-20	0.0003397176	Africa
Africa|hCoV-19/Gambia/NPHL-2268/2020|EPI ISL 561242|B.1.1|Gambia|2020	Africa|hCoV-19/Morocco/6891/2020|EPI ISL 459969|B.1.255|Morocco|2020-03-20	0.0001702387	Africa
Africa|hCoV-19/Gambia/NPHL-2344/2020|EPI ISL 561243|B.1.292|Gambia|2020	Africa|hCoV-19/Morocco/6891/2020|EPI ISL 459969|B.1.255|Morocco|2020-03-20	0.0002037745	Africa
Africa|hCoV-19/Gambia/NPHL-2374/2020|EPI ISL 561244|B.1.5.12|Gambia|2020	Africa|hCoV-19/Morocco/6891/2020|EPI ISL 459969|B.1.255|Morocco|2020-03-20	0.0002377451	Africa
Africa|hCoV-19/Gambia/NPHL-242/2020|EPI ISL 561245|B.1.5|Gambia|2020	Africa|hCoV-19/Morocco/6891/2020|EPI ISL 459969|B.1.255|Morocco|2020-03-20	0.0000679256	Africa
Africa|hCoV-19/Gambia/NPHL-243/2020|EPI ISL 561246|B.1.5|Gambia|2020	Africa|hCoV-19/Morocco/6891/2020|EPI ISL 459969|B.1.255|Morocco|2020-03-20	0.0001388472	Africa
Africa|hCoV-19/Gambia/NPHL-244/2020|EPI ISL 561247|B.1.1.293|Gambia|2020	Africa|hCoV-19/Morocco/6891/2020|EPI ISL 459969|B.1.255|Morocco|2020-03-20	0.0003084077	Africa
Africa|hCoV-19/Gambia/NPHL-2443/2020|EPI ISL 561248|B.1.5.12|Gambia|2020	Africa|hCoV-19/Morocco/6891/2020|EPI ISL 459969|B.1.255|Morocco|2020-03-20	0.0002377372	Africa
Africa|hCoV-19/Gambia/NPHL-2444/2020|EPI ISL 561249|B.1.292|Gambia|2020-07-21	Africa|hCoV-19/Morocco/6891/2020|EPI ISL 459969|B.1.255|Morocco|2020-03-20	0.0001697937	Africa
Africa|hCoV-19/Gambia/NPHL-2446/2020|EPI ISL 561250|B.1.1|Gambia|2020	Africa|hCoV-19/Morocco/6891/2020|EPI ISL 459969|B.1.255|Morocco|2020-03-20	0.0003833589	Africa
Africa|hCoV-19/Gambia/NPHL-245/2020|EPI ISL 561251|B.1.1|Gambia|2020	Africa|hCoV-19/Morocco/6891/2020|EPI ISL 459969|B.1.255|Morocco|2020-03-20	0.0002053343	Africa
Africa|hCoV-19/Gambia/NPHL-2457/2020|EPI ISL 561252|B.1.1|Gambia|2020-07-21	Africa|hCoV-19/Morocco/6891/2020|EPI ISL 459969|B.1.255|Morocco|2020-03-20	0.0003833455	Africa
Africa|hCoV-19/Gambia/NPHL-2458/2020|EPI ISL 561253|B.1.292|Gambia|2020-07-21	Africa|hCoV-19/Morocco/6891/2020|EPI ISL 459969|B.1.255|Morocco|2020-03-20	0.0001742426	Africa
Africa|hCoV-19/Gambia/NPHL-2463/2020|EPI ISL 561254|B.1.1|Gambia|2020	Africa|hCoV-19/Morocco/6891/2020|EPI ISL 459969|B.1.255|Morocco|2020-03-20	0.0003872452	Africa
Africa|hCoV-19/Gambia/NPHL-2465/2020|EPI ISL 561255|B.1.1|Gambia|2020-07-21	Africa|hCoV-19/Morocco/6891/2020|EPI ISL 459969|B.1.255|Morocco|2020-03-20	0.0003833725	Africa
Africa|hCoV-19/Gambia/NPHL-2469/2020|EPI ISL 561256|B.1.5.12|Gambia|2020-07-21	Africa|hCoV-19/Morocco/6891/2020|EPI ISL 459969|B.1.255|Morocco|2020-03-20	0.0003136223	Africa
Africa|hCoV-19/Gambia/NPHL-247/2020|EPI ISL 561257|B.1.1.293|Gambia|2020	Africa|hCoV-19/Morocco/6891/2020|EPI ISL 459969|B.1.255|Morocco|2020-03-20	0.0003057263	Africa
Africa|hCoV-19/Gambia/NPHL-2470/2020|EPI ISL 561258|B.1.1|Gambia|2020-07-21	Africa|hCoV-19/Morocco/6891/2020|EPI ISL 459969|B.1.255|Morocco|2020-03-20	0.0003833589	Africa
Africa|hCoV-19/Gambia/NPHL-2472/2020|EPI ISL 561259|B.1.5.12|Gambia|2020-07-21	Africa|hCoV-19/Morocco/6891/2020|EPI ISL 459969|B.1.255|Morocco|2020-03-20	0.0001045204	Africa
Africa|hCoV-19/Gambia/NPHL-2473/2020|EPI ISL 561260|B.1.5.12|Gambia|2020-07-21	Africa|hCoV-19/Morocco/6891/2020|EPI ISL 459969|B.1.255|Morocco|2020-03-20	0.0003736883	Africa
Africa|hCoV-19/Gambia/NPHL-2478/2020|EPI ISL 561261|B.1.5.12|Gambia|2020-07-21	Africa|hCoV-19/Morocco/6891/2020|EPI ISL 459969|B.1.255|Morocco|2020-03-20	0.0002112054	Africa
Africa|hCoV-19/Gambia/NPHL-2497/2020|EPI ISL 561262|B.1.1.242|Gambia|2020-07-21	Africa|hCoV-19/Morocco/6891/2020|EPI ISL 459969|B.1.255|Morocco|2020-03-20	0.0003520226	Africa
Africa|hCoV-19/Gambia/NPHL-2504/2020|EPI ISL 561264|B.1.5.12|Gambia|2020-07-23	Africa|hCoV-19/Morocco/6891/2020|EPI ISL 459969|B.1.255|Morocco|2020-03-20	0.0003801852	Africa
Africa|hCoV-19/Gambia/NPHL-2514/2020|EPI ISL 561265|B.1.5.12|Gambia|2020-07-21	Africa|hCoV-19/Morocco/6891/2020|EPI ISL 459969|B.1.255|Morocco|2020-03-20	0.0003136257	Africa
Africa|hCoV-19/Gambia/NPHL-2521/2020|EPI ISL 561266|B.1.5.12|Gambia|2020-07-23	Africa|hCoV-19/Morocco/6891/2020|EPI ISL 459969|B.1.255|Morocco|2020-03-20	0.0003136127	Africa
Africa|hCoV-19/Gambia/NPHL-2522/2020|EPI ISL 561267|B.1.1.293|Gambia|2020-07-22	Africa|hCoV-19/Morocco/6891/2020|EPI ISL 459969|B.1.255|Morocco|2020-03-20	0.0003487961	Africa
Africa|hCoV-19/Gambia/NPHL-2524/2020|EPI ISL 561268|B.1.1|Gambia|2020-07-24	Africa|hCoV-19/Morocco/6891/2020|EPI ISL 459969|B.1.255|Morocco|2020-03-20	0.0003397177	Africa
Africa|hCoV-19/Gambia/NPHL-2529/2020|EPI ISL 561269|B.1.1.293|Gambia|2020-07-21	Africa|hCoV-19/Morocco/6891/2020|EPI ISL 459969|B.1.255|Morocco|2020-03-20	0.0003136191	Africa
Africa|hCoV-19/Gambia/NPHL-253/2020|EPI ISL 561270|B.1.1.293|Gambia|2020	Africa|hCoV-19/Morocco/6891/2020|EPI ISL 459969|B.1.255|Morocco|2020-03-20	0.0003396914	Africa
Africa|hCoV-19/Gambia/NPHL-2537/2020|EPI ISL 561271|B.1.1|Gambia|2020	Africa|hCoV-19/Morocco/6891/2020|EPI ISL 459969|B.1.255|Morocco|2020-03-20	0.0004141158	Africa
Africa|hCoV-19/Gambia/NPHL-2538/2020|EPI ISL 561272|B.1.5.12|Gambia|2020-07-21	Africa|hCoV-19/Morocco/6891/2020|EPI ISL 459969|B.1.255|Morocco|2020-03-20	0.0002787542	Africa
Africa|hCoV-19/Gambia/NPHL-2550/2020|EPI ISL 561274|B.1.292|Gambia|2020-07-21	Africa|hCoV-19/Morocco/6891/2020|EPI ISL 459969|B.1.255|Morocco|2020-03-20	0.0001393523	Africa
Africa|hCoV-19/Gambia/NPHL-2554/2020|EPI ISL 561275|B.1.5.12|Gambia|2020	Africa|hCoV-19/Morocco/6891/2020|EPI ISL 459969|B.1.255|Morocco|2020-03-20	0.0002090663	Africa
Africa|hCoV-19/Gambia/NPHL-2555/2020|EPI ISL 561276|B.1.1|Gambia|2020-07-21	Africa|hCoV-19/Morocco/6891/2020|EPI ISL 459969|B.1.255|Morocco|2020-03-20	0.0003521364	Africa
Africa|hCoV-19/Gambia/NPHL-256/2020|EPI ISL 561277|B.1.1.293|Gambia|2020	Africa|hCoV-19/Morocco/6891/2020|EPI ISL 459969|B.1.255|Morocco|2020-03-20	0.0002377799	Africa
Africa|hCoV-19/Gambia/NPHL-2560/2020|EPI ISL 561278|B.1.1|Gambia|2020	Africa|hCoV-19/Morocco/6891/2020|EPI ISL 459969|B.1.255|Morocco|2020-03-20	0.0003833455	Africa
Africa|hCoV-19/Gambia/NPHL-2567/2020|EPI ISL 561279|B.1|Gambia|2020	Africa|hCoV-19/Morocco/6891/2020|EPI ISL 459969|B.1.255|Morocco|2020-03-20	0.0004416825	Africa
Africa|hCoV-19/Gambia/NPHL-2573/2020|EPI ISL 561280|B.1.1.293|Gambia|2020	Africa|hCoV-19/Morocco/6891/2020|EPI ISL 459969|B.1.255|Morocco|2020-03-20	0.0002090758	Africa
Africa|hCoV-19/Gambia/NPHL-2586/2020|EPI ISL 561281|B.1.5.12|Gambia|2020-07-23	Africa|hCoV-19/Morocco/6891/2020|EPI ISL 459969|B.1.255|Morocco|2020-03-20	0.0002111631	Africa
Africa|hCoV-19/Gambia/NPHL-2588/2020|EPI ISL 561282|B.1.1|Gambia|2020	Africa|hCoV-19/Morocco/6891/2020|EPI ISL 459969|B.1.255|Morocco|2020-03-20	0.0004076643	Africa
Africa|hCoV-19/Gambia/NPHL-2615/2020|EPI ISL 561283|B.1.1.293|Gambia|2020-08-18	Africa|hCoV-19/Morocco/6891/2020|EPI ISL 459969|B.1.255|Morocco|2020-03-20	0.0003396911	Africa
Africa|hCoV-19/Gambia/NPHL-2626/2020|EPI ISL 561284|B.1.1.293|Gambia|2020	Africa|hCoV-19/Morocco/6891/2020|EPI ISL 459969|B.1.255|Morocco|2020-03-20	0.0002377822	Africa
Africa|hCoV-19/Gambia/NPHL-2640/2020|EPI ISL 561285|B.1.5.12|Gambia|2020-06-17	Africa|hCoV-19/Morocco/6891/2020|EPI ISL 459969|B.1.255|Morocco|2020-03-20	0.0002037794	Africa
Africa|hCoV-19/Gambia/NPHL-266/2020|EPI ISL 561286|B.1.5.12|Gambia|2020	Africa|hCoV-19/Morocco/6891/2020|EPI ISL 459969|B.1.255|Morocco|2020-03-20	0.0002787696	Africa
Africa|hCoV-19/Gambia/NPHL-2706/2020|EPI ISL 561287|B.1.292|Gambia|2020	Africa|hCoV-19/Morocco/6891/2020|EPI ISL 459969|B.1.255|Morocco|2020-03-20	0.0002037567	Africa
Africa|hCoV-19/Gambia/NPHL-2712/2020|EPI ISL 561288|B.1.5.12|Gambia|2020-08-03	Africa|hCoV-19/Morocco/6891/2020|EPI ISL 459969|B.1.255|Morocco|2020-03-20	0.0003057158	Africa
Africa|hCoV-19/Gambia/NPHL-2727/2020|EPI ISL 561289|B.1.5.12|Gambia|2020-08-04	Africa|hCoV-19/Morocco/6891/2020|EPI ISL 459969|B.1.255|Morocco|2020-03-20	0.0003057023	Africa
Africa|hCoV-19/Gambia/NPHL-2729/2020|EPI ISL 561290|B.1.1|Gambia|2020-07-23	Africa|hCoV-19/Morocco/6891/2020|EPI ISL 459969|B.1.255|Morocco|2020-03-20	0.0003736843	Africa
Africa|hCoV-19/Gambia/NPHL-2736/2020|EPI ISL 561291|B.1.1.242|Gambia|2020-07-25	Africa|hCoV-19/Morocco/6891/2020|EPI ISL 459969|B.1.255|Morocco|2020-03-20	0.0004076557	Africa
Africa|hCoV-19/Gambia/NPHL-2759/2020|EPI ISL 561292|B.1.5.12|Gambia|2020-08-07	Africa|hCoV-19/Morocco/6891/2020|EPI ISL 459969|B.1.255|Morocco|2020-03-20	0.0002717539	Africa
Africa|hCoV-19/Gambia/NPHL-2762/2020|EPI ISL 561293|B.1.5.12|Gambia|2020-07-25	Africa|hCoV-19/Morocco/6891/2020|EPI ISL 459969|B.1.255|Morocco|2020-03-20	0.0003396830	Africa
Africa|hCoV-19/Gambia/NPHL-2767/2020|EPI ISL 561294|B.1.1.293|Gambia|2020-07-25	Africa|hCoV-19/Morocco/6891/2020|EPI ISL 459969|B.1.255|Morocco|2020-03-20	0.0003736768	Africa
Africa|hCoV-19/Gambia/NPHL-2768/2020|EPI ISL 561295|B.1.1.293|Gambia|2020-07-27	Africa|hCoV-19/Morocco/6891/2020|EPI ISL 459969|B.1.255|Morocco|2020-03-20	0.0003057158	Africa
Africa|hCoV-19/Gambia/NPHL-277/2020|EPI ISL 561296|B.1.5.12|Gambia|2020	Africa|hCoV-19/Morocco/6891/2020|EPI ISL 459969|B.1.255|Morocco|2020-03-20	0.0003057097	Africa
Africa|hCoV-19/Gambia/NPHL-2785/2020|EPI ISL 561297|B.1.1.242|Gambia|2020-07-27	Africa|hCoV-19/Morocco/6891/2020|EPI ISL 459969|B.1.255|Morocco|2020-03-20	0.0003396958	Africa
Africa|hCoV-19/Gambia/NPHL-2790/2020|EPI ISL 561298|B.1.1.293|Gambia|2020	Africa|hCoV-19/Morocco/6891/2020|EPI ISL 459969|B.1.255|Morocco|2020-03-20	0.0003736843	Africa
Africa|hCoV-19/Gambia/NPHL-2825/2020|EPI ISL 561299|B.1.5.12|Gambia|2020	Africa|hCoV-19/Morocco/6891/2020|EPI ISL 459969|B.1.255|Morocco|2020-03-20	0.0003056743	Africa
Africa|hCoV-19/Gambia/NPHL-287/2020|EPI ISL 561300|B.1.1.293|Gambia|2020	Africa|hCoV-19/Morocco/6891/2020|EPI ISL 459969|B.1.255|Morocco|2020-03-20	0.0003397095	Africa
Africa|hCoV-19/Gambia/NPHL-2889/2020|EPI ISL 561301|B.1.5.12|Gambia|2020	Africa|hCoV-19/Morocco/6891/2020|EPI ISL 459969|B.1.255|Morocco|2020-03-20	0.0003458253	Africa
Africa|hCoV-19/Gambia/NPHL-2892/2020|EPI ISL 561302|B.1.5.12|Gambia|2020-09-07	Africa|hCoV-19/Morocco/6891/2020|EPI ISL 459969|B.1.255|Morocco|2020-03-20	0.0003458253	Africa
Africa|hCoV-19/Gambia/NPHL-290/2020|EPI ISL 561303|B.1.1.293|Gambia|2020	Africa|hCoV-19/Morocco/6891/2020|EPI ISL 459969|B.1.255|Morocco|2020-03-20	0.0003057155	Africa
Africa|hCoV-19/Gambia/NPHL-2909/2020|EPI ISL 561304|B.1.1.293|Gambia|2020-07-26	Africa|hCoV-19/Morocco/6891/2020|EPI ISL 459969|B.1.255|Morocco|2020-03-20	0.0003397061	Africa
Africa|hCoV-19/Gambia/NPHL-2984/2020|EPI ISL 561307|B.1.1.293|Gambia|2020	Africa|hCoV-19/Morocco/6891/2020|EPI ISL 459969|B.1.255|Morocco|2020-03-20	0.0003737008	Africa
Africa|hCoV-19/Gambia/NPHL-299/2020|EPI ISL 561308|B.1.1.293|Gambia|2020	Africa|hCoV-19/Morocco/6891/2020|EPI ISL 459969|B.1.255|Morocco|2020-03-20	0.0003396980	Africa
Africa|hCoV-19/Gambia/NPHL-3047/2020|EPI ISL 561309|B.1.5.12|Gambia|2020-07-28	Africa|hCoV-19/Morocco/6891/2020|EPI ISL 459969|B.1.255|Morocco|2020-03-20	0.0003429791	Africa
Africa|hCoV-19/Gambia/NPHL-3055/2020|EPI ISL 561310|B.1.5.12|Gambia|2020-07-17	Africa|hCoV-19/Morocco/6891/2020|EPI ISL 459969|B.1.255|Morocco|2020-03-20	0.0003396827	Africa
Africa|hCoV-19/Gambia/NPHL-3062/2020|EPI ISL 561311|B.1.5.12|Gambia|2020	Africa|hCoV-19/Morocco/6891/2020|EPI ISL 459969|B.1.255|Morocco|2020-03-20	0.0003429791	Africa
Africa|hCoV-19/Gambia/NPHL-3079/2020|EPI ISL 561312|B.1.5.12|Gambia|2020-07-27	Africa|hCoV-19/Morocco/6891/2020|EPI ISL 459969|B.1.255|Morocco|2020-03-20	0.0003458253	Africa
Africa|hCoV-19/Gambia/NPHL-3206/2020|EPI ISL 561313|B.1.1.293|Gambia|2020	Africa|hCoV-19/Morocco/6891/2020|EPI ISL 459969|B.1.255|Morocco|2020-03-20	0.0004076734	Africa
Africa|hCoV-19/Gambia/NPHL-3254/2020|EPI ISL 561315|B.1.5.12|Gambia|2020-07-28	Africa|hCoV-19/Morocco/6891/2020|EPI ISL 459969|B.1.255|Morocco|2020-03-20	0.0003424746	Africa
Africa|hCoV-19/Gambia/NPHL-3281/2020|EPI ISL 561316|B.1.1|Gambia|2020-07-28	Africa|hCoV-19/Morocco/6891/2020|EPI ISL 459969|B.1.255|Morocco|2020-03-20	0.0004542717	Africa
Africa|hCoV-19/Gambia/NPHL-483B/2020|EPI ISL 561318|B.1.1|Gambia|2020	Africa|hCoV-19/Morocco/6891/2020|EPI ISL 459969|B.1.255|Morocco|2020-03-20	0.0004544591	Africa
Africa|hCoV-19/Gambia/NPHL-704/2020|EPI ISL 561320|B.1.1.293|Gambia|2020	Africa|hCoV-19/Morocco/6891/2020|EPI ISL 459969|B.1.255|Morocco|2020-03-20	0.0005577994	Africa
Africa|hCoV-19/Gambia/NPHL-737/2020|EPI ISL 561323|B.1.1.293|Gambia|2020	Africa|hCoV-19/Morocco/6891/2020|EPI ISL 459969|B.1.255|Morocco|2020-03-20	0.0002787599	Africa
Africa|hCoV-19/Gambia/NPHL-748/2020|EPI ISL 561324|B.1.1|Gambia|2020	Africa|hCoV-19/Morocco/6891/2020|EPI ISL 459969|B.1.255|Morocco|2020-03-20	0.0003397178	Africa
Africa|hCoV-19/Gambia/NPHL-758/2020|EPI ISL 561326|B.1.1.293|Gambia|2020	Africa|hCoV-19/Morocco/6891/2020|EPI ISL 459969|B.1.255|Morocco|2020-03-20	0.0001740521	Africa
Africa|hCoV-19/Gambia/NPHL-760/2020|EPI ISL 561327|B.1.5|Gambia|2020	Africa|hCoV-19/Morocco/6891/2020|EPI ISL 459969|B.1.255|Morocco|2020-03-20	0.0001026584	Africa
Africa|hCoV-19/Gambia/NPHL-790/2020|EPI ISL 561329|B.1.5|Gambia|2020	Africa|hCoV-19/Morocco/6891/2020|EPI ISL 459969|B.1.255|Morocco|2020-03-20	0.0000690034	Africa
Africa|hCoV-19/Gambia/NPHL-923/2020|EPI ISL 561330|B.1.5.12|Gambia|2020	Africa|hCoV-19/Morocco/6891/2020|EPI ISL 459969|B.1.255|Morocco|2020-03-20	0.0002377531	Africa
Africa|hCoV-19/Gambia/NPHL-930/2020|EPI ISL 561331|B.1.5|Gambia|2020	Africa|hCoV-19/Morocco/6891/2020|EPI ISL 459969|B.1.255|Morocco|2020-03-20	0.0001035083	Africa
Africa|hCoV-19/Gambia/NPHL-941/2020|EPI ISL 561332|B.1.5.12|Gambia|2020	Africa|hCoV-19/Morocco/6891/2020|EPI ISL 459969|B.1.255|Morocco|2020-03-20	0.0002717169	Africa
Africa|hCoV-19/Gambia/NPHL-956/2020|EPI ISL 561334|B.1.5.12|Gambia|2020	Africa|hCoV-19/Morocco/6891/2020|EPI ISL 459969|B.1.255|Morocco|2020-03-20	0.0002760230	Africa
Africa|hCoV-19/Ghana/1651 S3/2020|EPI ISL 422387|A.11|Ghana|2020-03-25	Africa|hCoV-19/Morocco/6891/2020|EPI ISL 459969|B.1.255|Morocco|2020-03-20	0.0004238775	Africa
Africa|hCoV-19/Ghana/1659 S14/2020|EPI ISL 422405|B.1.220|Ghana|2020-03-25	Africa|hCoV-19/Morocco/6891/2020|EPI ISL 459969|B.1.255|Morocco|2020-03-20	0.0001415379	Africa
Africa|hCoV-19/Ghana/2230 S4/2020|EPI ISL 422390|B.40|Ghana|2020-03-25	Africa|hCoV-19/Morocco/6891/2020|EPI ISL 459969|B.1.255|Morocco|2020-03-20	0.0003437428	Africa
Africa|hCoV-19/Ghana/2333 S5/2020|EPI ISL 422394|B.1.3|Ghana|2020-03-27	Africa|hCoV-19/Morocco/6891/2020|EPI ISL 459969|B.1.255|Morocco|2020-03-20	0.0001731488	Africa
Africa|hCoV-19/Ghana/2573 S27/2020|EPI ISL 515082|A|Ghana|2020-03-29	Africa|hCoV-19/Morocco/6891/2020|EPI ISL 459969|B.1.255|Morocco|2020-03-20	0.0005470360	Africa
Africa|hCoV-19/Ghana/2666 S32/2020|EPI ISL 515083|A|Ghana|2020-03-27	Africa|hCoV-19/Morocco/6891/2020|EPI ISL 459969|B.1.255|Morocco|2020-03-20	0.0000692854	Africa
Africa|hCoV-19/Ghana/2709 S25/2020|EPI ISL 515084|B.1|Ghana|2020-03-28	Africa|hCoV-19/Morocco/6891/2020|EPI ISL 459969|B.1.255|Morocco|2020-03-20	0.0002719994	Africa
Africa|hCoV-19/Ghana/2828 S6/2020|EPI ISL 422397|A.11|Ghana|2020-03-29	Africa|hCoV-19/Morocco/6891/2020|EPI ISL 459969|B.1.255|Morocco|2020-03-20	0.0005510731	Africa
Africa|hCoV-19/Ghana/2852 S30/2020|EPI ISL 515085|B.6|Ghana|2020-03-28	Africa|hCoV-19/Morocco/6891/2020|EPI ISL 459969|B.1.255|Morocco|2020-03-20	0.0001728693	Africa
Africa|hCoV-19/Ghana/2914 S8/2020|EPI ISL 422399|B.1.1|Ghana|2020-03-30	Africa|hCoV-19/Morocco/6891/2020|EPI ISL 459969|B.1.255|Morocco|2020-03-20	0.0002103539	Africa
Africa|hCoV-19/Ghana/34927 S20/2020|EPI ISL 515086|A.11|Ghana|2020-05-23	Africa|hCoV-19/Morocco/6891/2020|EPI ISL 459969|B.1.255|Morocco|2020-03-20	0.0004459839	Africa
Africa|hCoV-19/Ghana/34928 S21/2020|EPI ISL 515087|A.11|Ghana|2020-05-23	Africa|hCoV-19/Morocco/6891/2020|EPI ISL 459969|B.1.255|Morocco|2020-03-20	0.0005507582	Africa
Africa|hCoV-19/Ghana/34980 S22/2020|EPI ISL 515088|B.1.1|Ghana|2020-05-23	Africa|hCoV-19/Morocco/6891/2020|EPI ISL 459969|B.1.255|Morocco|2020-03-20	0.0002102088	Africa
Africa|hCoV-19/Ghana/34983 S40/2020|EPI ISL 515089|B.1.1|Ghana|2020-05-23	Africa|hCoV-19/Morocco/6891/2020|EPI ISL 459969|B.1.255|Morocco|2020-03-20	0.0002759880	Africa
Africa|hCoV-19/Ghana/35012 S17/2020|EPI ISL 515090|B.1.1|Ghana|2020-05-23	Africa|hCoV-19/Morocco/6891/2020|EPI ISL 459969|B.1.255|Morocco|2020-03-20	0.0002717512	Africa
Africa|hCoV-19/Ghana/35019 S18/2020|EPI ISL 515091|B.1.1|Ghana|2020-05-23	Africa|hCoV-19/Morocco/6891/2020|EPI ISL 459969|B.1.255|Morocco|2020-03-20	0.0001737946	Africa
Africa|hCoV-19/Ghana/35183 S24/2020|EPI ISL 515092|A|Ghana|2020-05-24	Africa|hCoV-19/Morocco/6891/2020|EPI ISL 459969|B.1.255|Morocco|2020-03-20	0.0000703107	Africa
Africa|hCoV-19/Ghana/35280 S41/2020|EPI ISL 515093|A|Ghana|2020-05-24	Africa|hCoV-19/Morocco/6891/2020|EPI ISL 459969|B.1.255|Morocco|2020-03-20	0.0004527339	Africa
Africa|hCoV-19/Ghana/35394 S49/2020|EPI ISL 515094|B.1.1.307|Ghana|2020-05-24	Africa|hCoV-19/Morocco/6891/2020|EPI ISL 459969|B.1.255|Morocco|2020-03-20	0.0002090176	Africa
Africa|hCoV-19/Ghana/35466 S19/2020|EPI ISL 515095|B.1.1|Ghana|2020-05-24	Africa|hCoV-19/Morocco/6891/2020|EPI ISL 459969|B.1.255|Morocco|2020-03-20	0.0002414071	Africa
Africa|hCoV-19/Ghana/35563 S37/2020|EPI ISL 515096|A.11|Ghana|2020-05-24	Africa|hCoV-19/Morocco/6891/2020|EPI ISL 459969|B.1.255|Morocco|2020-03-20	0.0005775517	Africa
Africa|hCoV-19/Ghana/36523 S23/2020|EPI ISL 515097|A|Ghana|2020-05-27	Africa|hCoV-19/Morocco/6891/2020|EPI ISL 459969|B.1.255|Morocco|2020-03-20	0.0001038177	Africa
Africa|hCoV-19/Ghana/81216 S36/2020|EPI ISL 515098|A|Ghana|2020-05-20	Africa|hCoV-19/Morocco/6891/2020|EPI ISL 459969|B.1.255|Morocco|2020-03-20	0.0005466861	Africa
Africa|hCoV-19/Ghana/81219 S34/2020|EPI ISL 515099|B.1.1|Ghana|2020-05-20	Africa|hCoV-19/Morocco/6891/2020|EPI ISL 459969|B.1.255|Morocco|2020-03-20	0.0001725234	Africa
Africa|hCoV-19/Ghana/82879 S48/2020|EPI ISL 515100|B.1|Ghana|2020-05-20	Africa|hCoV-19/Morocco/6891/2020|EPI ISL 459969|B.1.255|Morocco|2020-03-20	0.0002734629	Africa
Africa|hCoV-19/Ghana/83637 S29/2020|EPI ISL 515101|B.1.1|Ghana|2020-05-22	Africa|hCoV-19/Morocco/6891/2020|EPI ISL 459969|B.1.255|Morocco|2020-03-20	0.0002047067	Africa
Africa|hCoV-19/Ghana/84049 S31/2020|EPI ISL 515102|B.1|Ghana|2020-05-25	Africa|hCoV-19/Morocco/6891/2020|EPI ISL 459969|B.1.255|Morocco|2020-03-20	0.0001701999	Africa
Africa|hCoV-19/Ghana/84162 S45/2020|EPI ISL 515103|A|Ghana|2020-04-25	Africa|hCoV-19/Morocco/6891/2020|EPI ISL 459969|B.1.255|Morocco|2020-03-20	0.0004179101	Africa
Africa|hCoV-19/Ghana/84182 S43/2020|EPI ISL 515104|B.1.1|Ghana|2020-05-25	Africa|hCoV-19/Morocco/6891/2020|EPI ISL 459969|B.1.255|Morocco|2020-03-20	0.0003449862	Africa
Africa|hCoV-19/Ghana/84210 S44/2020|EPI ISL 515105|A|Ghana|2020-05-24	Africa|hCoV-19/Morocco/6891/2020|EPI ISL 459969|B.1.255|Morocco|2020-03-20	0.0004805643	Africa
Africa|hCoV-19/Ghana/84218 S47/2020|EPI ISL 515106|A|Ghana|2020-05-25	Africa|hCoV-19/Morocco/6891/2020|EPI ISL 459969|B.1.255|Morocco|2020-03-20	0.0005577398	Africa
Africa|hCoV-19/Ghana/84260 S28/2020|EPI ISL 515107|A|Ghana|2020-05-25	Africa|hCoV-19/Morocco/6891/2020|EPI ISL 459969|B.1.255|Morocco|2020-03-20	0.0004457196	Africa
Africa|hCoV-19/Ghana/84279 S42/2020|EPI ISL 515108|B.1|Ghana|2020-05-25	Africa|hCoV-19/Morocco/6891/2020|EPI ISL 459969|B.1.255|Morocco|2020-03-20	0.0001713312	Africa
Africa|hCoV-19/Ghana/84301 S35/2020|EPI ISL 515109|A.11|Ghana|2020-05-24	Africa|hCoV-19/Morocco/6891/2020|EPI ISL 459969|B.1.255|Morocco|2020-03-20	0.0004257762	Africa
Africa|hCoV-19/Ghana/84430 S51/2020|EPI ISL 515110|B.1.1.307|Ghana|2020-05-25	Africa|hCoV-19/Morocco/6891/2020|EPI ISL 459969|B.1.255|Morocco|2020-03-20	0.0002051799	Africa
Africa|hCoV-19/Ghana/84438 S50/2020|EPI ISL 515111|A|Ghana|2020-05-24	Africa|hCoV-19/Morocco/6891/2020|EPI ISL 459969|B.1.255|Morocco|2020-03-20	0.0004440449	Africa
Africa|hCoV-19/Ghana/84484 S16/2020|EPI ISL 515112|B.1.1|Ghana|2020-05-25	Africa|hCoV-19/Morocco/6891/2020|EPI ISL 459969|B.1.255|Morocco|2020-03-20	0.0002787988	Africa
Africa|hCoV-19/Ghana/KATH23/2020|EPI ISL 515181|A.11|Ghana|2020-03-22	Africa|hCoV-19/Morocco/6891/2020|EPI ISL 459969|B.1.255|Morocco|2020-03-20	0.0004076698	Africa
Africa|hCoV-19/Ghana/TTH10/2020|EPI ISL 515182|A|Ghana|2020-03-27	Africa|hCoV-19/Morocco/6891/2020|EPI ISL 459969|B.1.255|Morocco|2020-03-20	0.0003736516	Africa
Africa|hCoV-19/Ghana/TTH11/2020|EPI ISL 515183|A|Ghana|2020-03-27	Africa|hCoV-19/Morocco/6891/2020|EPI ISL 459969|B.1.255|Morocco|2020-03-20	0.0003748995	Africa
Africa|hCoV-19/Ghana/TTH6/2020|EPI ISL 515248|A|Ghana|2020-03-27	Africa|hCoV-19/Morocco/6891/2020|EPI ISL 459969|B.1.255|Morocco|2020-03-20	0.0004254644	Africa
Africa|hCoV-19/Kenya/C1092/2020|EPI ISL 457849|B.1.5|Kenya|2020-04-18	Africa|hCoV-19/Morocco/6891/2020|EPI ISL 459969|B.1.255|Morocco|2020-03-20	0.0001061034	Africa
Africa|hCoV-19/Kenya/C1102/2020|EPI ISL 568708|B.1.5|Kenya|2020-04-19	Africa|hCoV-19/Morocco/6891/2020|EPI ISL 459969|B.1.255|Morocco|2020-03-20	0.0002078067	Africa
Africa|hCoV-19/Kenya/C1162/2020|EPI ISL 457850|B.1.5|Kenya|2020-04-19	Africa|hCoV-19/Morocco/6891/2020|EPI ISL 459969|B.1.255|Morocco|2020-03-20	0.0000699810	Africa
Africa|hCoV-19/Kenya/C1216/2020|EPI ISL 457854|B.1.5|Kenya|2020-04-19	Africa|hCoV-19/Morocco/6891/2020|EPI ISL 459969|B.1.255|Morocco|2020-03-20	0.0001018833	Africa
Africa|hCoV-19/Kenya/C1292/2020|EPI ISL 457856|B|Kenya|2020-04-20	Africa|hCoV-19/Morocco/6891/2020|EPI ISL 459969|B.1.255|Morocco|2020-03-20	0.0001039386	Africa
Africa|hCoV-19/Kenya/C1357/2020|EPI ISL 457858|B.1.5|Kenya|2020-04-20	Africa|hCoV-19/Morocco/6891/2020|EPI ISL 459969|B.1.255|Morocco|2020-03-20	0.0000355078	Africa
Africa|hCoV-19/Kenya/C1422/2020|EPI ISL 457861|B.1|Kenya|2020-04-20	Africa|hCoV-19/Morocco/6891/2020|EPI ISL 459969|B.1.255|Morocco|2020-03-20	0.0001070255	Africa
Africa|hCoV-19/Kenya/C1499/2020|EPI ISL 457863|B.1.5|Kenya|2020-04-20	Africa|hCoV-19/Morocco/6891/2020|EPI ISL 459969|B.1.255|Morocco|2020-03-20	0.0001039291	Africa
Africa|hCoV-19/Kenya/C1646/2020|EPI ISL 457865|B.1.5|Kenya|2020-04-21	Africa|hCoV-19/Morocco/6891/2020|EPI ISL 459969|B.1.255|Morocco|2020-03-20	0.0000717455	Africa
Africa|hCoV-19/Kenya/C1739/2020|EPI ISL 457866|B|Kenya|2020-04-22	Africa|hCoV-19/Morocco/6891/2020|EPI ISL 459969|B.1.255|Morocco|2020-03-20	0.0001066591	Africa
Africa|hCoV-19/Kenya/C1751/2020|EPI ISL 457867|B.1.5|Kenya|2020-04-22	Africa|hCoV-19/Morocco/6891/2020|EPI ISL 459969|B.1.255|Morocco|2020-03-20	0.0000679162	Africa
Africa|hCoV-19/Kenya/C21582/2020|EPI ISL 568872|B.1|Kenya|2020-06-22	Africa|hCoV-19/Morocco/6891/2020|EPI ISL 459969|B.1.255|Morocco|2020-03-20	0.0002717114	Africa
Africa|hCoV-19/Kenya/C22/2020|EPI ISL 457845|B.1.5|Kenya|2020-03-17	Africa|hCoV-19/Morocco/6891/2020|EPI ISL 459969|B.1.255|Morocco|2020-03-20	0.0000711003	Africa
Africa|hCoV-19/Kenya/C2439/2020|EPI ISL 457877|B.1.5|Kenya|2020-04-24	Africa|hCoV-19/Morocco/6891/2020|EPI ISL 459969|B.1.255|Morocco|2020-03-20	0.0001372344	Africa
Africa|hCoV-19/Kenya/C2449/2020|EPI ISL 457878|B.1.5|Kenya|2020-04-24	Africa|hCoV-19/Morocco/6891/2020|EPI ISL 459969|B.1.255|Morocco|2020-03-20	0.0001405334	Africa
Africa|hCoV-19/Kenya/C2469/2020|EPI ISL 457879|B.1.5|Kenya|2020-04-24	Africa|hCoV-19/Morocco/6891/2020|EPI ISL 459969|B.1.255|Morocco|2020-03-20	0.0000689345	Africa
Africa|hCoV-19/Kenya/C253/2020|EPI ISL 457868|B.1|Kenya|2020-04-03	Africa|hCoV-19/Morocco/6891/2020|EPI ISL 459969|B.1.255|Morocco|2020-03-20	0.0001018811	Africa
Africa|hCoV-19/Kenya/C256/2020|EPI ISL 568697|B.1.5|Kenya|2020-04-04	Africa|hCoV-19/Morocco/6891/2020|EPI ISL 459969|B.1.255|Morocco|2020-03-20	0.0001411917	Africa
Africa|hCoV-19/Kenya/C2582/2020|EPI ISL 457883|B.1.5|Kenya|2020-04-25	Africa|hCoV-19/Morocco/6891/2020|EPI ISL 459969|B.1.255|Morocco|2020-03-20	0.0001398799	Africa
Africa|hCoV-19/Kenya/C2685/2020|EPI ISL 457884|B.1.5|Kenya|2020-04-25	Africa|hCoV-19/Morocco/6891/2020|EPI ISL 459969|B.1.255|Morocco|2020-03-20	0.0001360889	Africa
Africa|hCoV-19/Kenya/C2777/2020|EPI ISL 457887|B.1|Kenya|2020-04-26	Africa|hCoV-19/Morocco/6891/2020|EPI ISL 459969|B.1.255|Morocco|2020-03-20	0.0000713082	Africa
Africa|hCoV-19/Kenya/C2826/2020|EPI ISL 457891|B.1.5|Kenya|2020-04-27	Africa|hCoV-19/Morocco/6891/2020|EPI ISL 459969|B.1.255|Morocco|2020-03-20	0.0000686082	Africa
Africa|hCoV-19/Kenya/C2847/2020|EPI ISL 457892|B.1.5|Kenya|2020-04-27	Africa|hCoV-19/Morocco/6891/2020|EPI ISL 459969|B.1.255|Morocco|2020-03-20	0.0000710245	Africa
Africa|hCoV-19/Kenya/C293/2020|EPI ISL 457871|A|Kenya|2020-04-04	Africa|hCoV-19/Morocco/6891/2020|EPI ISL 459969|B.1.255|Morocco|2020-03-20	0.0003875489	Africa
Africa|hCoV-19/Kenya/C310/2020|EPI ISL 457874|B.4|Kenya|2020-04-04	Africa|hCoV-19/Morocco/6891/2020|EPI ISL 459969|B.1.255|Morocco|2020-03-20	0.0005542324	Africa
Africa|hCoV-19/Kenya/C3129/2020|EPI ISL 457897|B.1.5|Kenya|2020-04-28	Africa|hCoV-19/Morocco/6891/2020|EPI ISL 459969|B.1.255|Morocco|2020-03-20	0.0001024249	Africa
Africa|hCoV-19/Kenya/C314/2020|EPI ISL 457875|A|Kenya|2020-04-04	Africa|hCoV-19/Morocco/6891/2020|EPI ISL 459969|B.1.255|Morocco|2020-03-20	0.0004416162	Africa
Africa|hCoV-19/Kenya/C316/2020|EPI ISL 457876|B.4|Kenya|2020-04-04	Africa|hCoV-19/Morocco/6891/2020|EPI ISL 459969|B.1.255|Morocco|2020-03-20	0.0005593925	Africa
Africa|hCoV-19/Kenya/C3194/2020|EPI ISL 457901|B.1.5|Kenya|2020-04-28	Africa|hCoV-19/Morocco/6891/2020|EPI ISL 459969|B.1.255|Morocco|2020-03-20	0.0001398762	Africa
Africa|hCoV-19/Kenya/C3205/2020|EPI ISL 457902|B.1.5|Kenya|2020-04-28	Africa|hCoV-19/Morocco/6891/2020|EPI ISL 459969|B.1.255|Morocco|2020-03-20	0.0000693454	Africa
Africa|hCoV-19/Kenya/C3208/2020|EPI ISL 457903|B.1.5|Kenya|2020-04-28	Africa|hCoV-19/Morocco/6891/2020|EPI ISL 459969|B.1.255|Morocco|2020-03-20	0.0000708360	Africa
Africa|hCoV-19/Kenya/C3381/2020|EPI ISL 568714|B.1.5|Kenya|2020-04-30	Africa|hCoV-19/Morocco/6891/2020|EPI ISL 459969|B.1.255|Morocco|2020-03-20	0.0001029143	Africa
Africa|hCoV-19/Kenya/C3427/2020|EPI ISL 457906|B.1.5|Kenya|2020-04-29	Africa|hCoV-19/Morocco/6891/2020|EPI ISL 459969|B.1.255|Morocco|2020-03-20	0.0001370932	Africa
Africa|hCoV-19/Kenya/C3457/2020|EPI ISL 568715|B.1|Kenya|2020-04-30	Africa|hCoV-19/Morocco/6891/2020|EPI ISL 459969|B.1.255|Morocco|2020-03-20	0.0001749898	Africa
Africa|hCoV-19/Kenya/C3739/2020|EPI ISL 568717|B.1.5|Kenya|2020-05-04	Africa|hCoV-19/Morocco/6891/2020|EPI ISL 459969|B.1.255|Morocco|2020-03-20	0.0000686080	Africa
Africa|hCoV-19/Kenya/C389/2020|EPI ISL 568698|B.1.5|Kenya|2020-04-07	Africa|hCoV-19/Morocco/6891/2020|EPI ISL 459969|B.1.255|Morocco|2020-03-20	0.0000692231	Africa
Africa|hCoV-19/Kenya/C3980/2020|EPI ISL 568719|B.1|Kenya|2020-05-05	Africa|hCoV-19/Morocco/6891/2020|EPI ISL 459969|B.1.255|Morocco|2020-03-20	0.0001036313	Africa
Africa|hCoV-19/Kenya/C4083/2020|EPI ISL 568721|B.1.5|Kenya|2020-05-05	Africa|hCoV-19/Morocco/6891/2020|EPI ISL 459969|B.1.255|Morocco|2020-03-20	0.0001418504	Africa
Africa|hCoV-19/Kenya/C4195/2020|EPI ISL 568723|B.1.5|Kenya|2020-06-05	Africa|hCoV-19/Morocco/6891/2020|EPI ISL 459969|B.1.255|Morocco|2020-03-20	0.0000686105	Africa
Africa|hCoV-19/Kenya/C4199/2020|EPI ISL 568724|B.1.5|Kenya|2020-05-06	Africa|hCoV-19/Morocco/6891/2020|EPI ISL 459969|B.1.255|Morocco|2020-03-20	0.0001386213	Africa
Africa|hCoV-19/Kenya/C4214/2020|EPI ISL 568725|B.1|Kenya|2020-06-05	Africa|hCoV-19/Morocco/6891/2020|EPI ISL 459969|B.1.255|Morocco|2020-03-20	0.0001018766	Africa
Africa|hCoV-19/Kenya/C4419/2020|EPI ISL 568727|B.1|Kenya|2020-05-07	Africa|hCoV-19/Morocco/6891/2020|EPI ISL 459969|B.1.255|Morocco|2020-03-20	0.0001699668	Africa
Africa|hCoV-19/Kenya/C4420/2020|EPI ISL 568728|B.1.5|Kenya|2020-05-07	Africa|hCoV-19/Morocco/6891/2020|EPI ISL 459969|B.1.255|Morocco|2020-03-20	0.0001399108	Africa
Africa|hCoV-19/Kenya/C4585/2020|EPI ISL 568730|B.1.5|Kenya|2020-05-08	Africa|hCoV-19/Morocco/6891/2020|EPI ISL 459969|B.1.255|Morocco|2020-03-20	0.0001029190	Africa
Africa|hCoV-19/Kenya/C460/2020|EPI ISL 457910|B.1.5|Kenya|2020-04-08	Africa|hCoV-19/Morocco/6891/2020|EPI ISL 459969|B.1.255|Morocco|2020-03-20	0.0000703774	Africa
Africa|hCoV-19/Kenya/C4691/2020|EPI ISL 568733|B.1.5|Kenya|2020-05-09	Africa|hCoV-19/Morocco/6891/2020|EPI ISL 459969|B.1.255|Morocco|2020-03-20	0.0000695600	Africa
Africa|hCoV-19/Kenya/C4710/2020|EPI ISL 568735|B.1.5|Kenya|2020-05-08	Africa|hCoV-19/Morocco/6891/2020|EPI ISL 459969|B.1.255|Morocco|2020-03-20	0.0001698144	Africa
Africa|hCoV-19/Kenya/C4717/2020|EPI ISL 568737|B.1.5|Kenya|2020-05-08	Africa|hCoV-19/Morocco/6891/2020|EPI ISL 459969|B.1.255|Morocco|2020-03-20	0.0001076166	Africa
Africa|hCoV-19/Kenya/C4872/2020|EPI ISL 568741|B.1.5|Kenya|2020-05-08	Africa|hCoV-19/Morocco/6891/2020|EPI ISL 459969|B.1.255|Morocco|2020-03-20	0.0001038952	Africa
Africa|hCoV-19/Kenya/C4895/2020|EPI ISL 568742|B.1.5|Kenya|2020-05-08	Africa|hCoV-19/Morocco/6891/2020|EPI ISL 459969|B.1.255|Morocco|2020-03-20	0.0001733163	Africa
Africa|hCoV-19/Kenya/C5008/2020|EPI ISL 568744|B.1|Kenya|2020-05-08	Africa|hCoV-19/Morocco/6891/2020|EPI ISL 459969|B.1.255|Morocco|2020-03-20	0.0001060648	Africa
Africa|hCoV-19/Kenya/C5011/2020|EPI ISL 568745|B.1.5|Kenya|2020-05-08	Africa|hCoV-19/Morocco/6891/2020|EPI ISL 459969|B.1.255|Morocco|2020-03-20	0.0001386069	Africa
Africa|hCoV-19/Kenya/C5119/2020|EPI ISL 568750|B.1|Kenya|2020-05-09	Africa|hCoV-19/Morocco/6891/2020|EPI ISL 459969|B.1.255|Morocco|2020-03-20	0.0001029260	Africa
Africa|hCoV-19/Kenya/C5177/2020|EPI ISL 568752|B.1.5|Kenya|2020-05-09	Africa|hCoV-19/Morocco/6891/2020|EPI ISL 459969|B.1.255|Morocco|2020-03-20	0.0001039735	Africa
Africa|hCoV-19/Kenya/C5178/2020|EPI ISL 568753|B.1.5|Kenya|2020-05-09	Africa|hCoV-19/Morocco/6891/2020|EPI ISL 459969|B.1.255|Morocco|2020-03-20	0.0001070678	Africa
Africa|hCoV-19/Kenya/C5246/2020|EPI ISL 568754|B.1.5|Kenya|2020-05-09	Africa|hCoV-19/Morocco/6891/2020|EPI ISL 459969|B.1.255|Morocco|2020-03-20	0.0001030335	Africa
Africa|hCoV-19/Kenya/C5288/2020|EPI ISL 568755|B.1.5|Kenya|2020-05-10	Africa|hCoV-19/Morocco/6891/2020|EPI ISL 459969|B.1.255|Morocco|2020-03-20	0.0001751053	Africa
Africa|hCoV-19/Kenya/C5289/2020|EPI ISL 568756|B.1.5|Kenya|2020-05-10	Africa|hCoV-19/Morocco/6891/2020|EPI ISL 459969|B.1.255|Morocco|2020-03-20	0.0000713770	Africa
Africa|hCoV-19/Kenya/C5328/2020|EPI ISL 568760|B.1.5|Kenya|2020-05-10	Africa|hCoV-19/Morocco/6891/2020|EPI ISL 459969|B.1.255|Morocco|2020-03-20	0.0001039927	Africa
Africa|hCoV-19/Kenya/C5335/2020|EPI ISL 568762|B.1.5|Kenya|2020-05-10	Africa|hCoV-19/Morocco/6891/2020|EPI ISL 459969|B.1.255|Morocco|2020-03-20	0.0001040827	Africa
Africa|hCoV-19/Kenya/C5384/2020|EPI ISL 568764|B.1.5|Kenya|2020-05-10	Africa|hCoV-19/Morocco/6891/2020|EPI ISL 459969|B.1.255|Morocco|2020-03-20	0.0001698086	Africa
Africa|hCoV-19/Kenya/C54/2020|EPI ISL 457847|B.1|Kenya|2020-03-24	Africa|hCoV-19/Morocco/6891/2020|EPI ISL 459969|B.1.255|Morocco|2020-03-20	0.0001384567	Africa
Africa|hCoV-19/Kenya/C544/2020|EPI ISL 457911|B.1.5|Kenya|2020-04-10	Africa|hCoV-19/Morocco/6891/2020|EPI ISL 459969|B.1.255|Morocco|2020-03-20	0.0000703799	Africa
Africa|hCoV-19/Kenya/C5442/2020|EPI ISL 568767|B.1.5|Kenya|2020-05-10	Africa|hCoV-19/Morocco/6891/2020|EPI ISL 459969|B.1.255|Morocco|2020-03-20	0.0001372345	Africa
Africa|hCoV-19/Kenya/C569/2020|EPI ISL 568700|B.1|Kenya|2020-04-12	Africa|hCoV-19/Morocco/6891/2020|EPI ISL 459969|B.1.255|Morocco|2020-03-20	0.0001060086	Africa
Africa|hCoV-19/Kenya/C5695/2020|EPI ISL 568770|B.1.5|Kenya|2020-05-11	Africa|hCoV-19/Morocco/6891/2020|EPI ISL 459969|B.1.255|Morocco|2020-03-20	0.0001715505	Africa
Africa|hCoV-19/Kenya/C5701/2020|EPI ISL 568772|B.1|Kenya|2020-05-11	Africa|hCoV-19/Morocco/6891/2020|EPI ISL 459969|B.1.255|Morocco|2020-03-20	0.0001029214	Africa
Africa|hCoV-19/Kenya/C571/2020|EPI ISL 568702|A|Kenya|2020-04-12	Africa|hCoV-19/Morocco/6891/2020|EPI ISL 459969|B.1.255|Morocco|2020-03-20	0.0004076280	Africa
Africa|hCoV-19/Kenya/C5767/2020|EPI ISL 568773|B.1.5|Kenya|2020-05-11	Africa|hCoV-19/Morocco/6891/2020|EPI ISL 459969|B.1.255|Morocco|2020-03-20	0.0002120308	Africa
Africa|hCoV-19/Kenya/C5811/2020|EPI ISL 568775|B.1.5|Kenya|2020-05-11	Africa|hCoV-19/Morocco/6891/2020|EPI ISL 459969|B.1.255|Morocco|2020-03-20	0.0001029215	Africa
Africa|hCoV-19/Kenya/C5813/2020|EPI ISL 568776|B.1|Kenya|2020-05-11	Africa|hCoV-19/Morocco/6891/2020|EPI ISL 459969|B.1.255|Morocco|2020-03-20	0.0001039735	Africa
Africa|hCoV-19/Kenya/C5835/2020|EPI ISL 568777|B.1.5|Kenya|2020-05-12	Africa|hCoV-19/Morocco/6891/2020|EPI ISL 459969|B.1.255|Morocco|2020-03-20	0.0001385397	Africa
Africa|hCoV-19/Kenya/C587/2020|EPI ISL 457912|B.1.5|Kenya|2020-04-11	Africa|hCoV-19/Morocco/6891/2020|EPI ISL 459969|B.1.255|Morocco|2020-03-20	0.0001055359	Africa
Africa|hCoV-19/Kenya/C589/2020|EPI ISL 457913|B.1.5|Kenya|2020-04-11	Africa|hCoV-19/Morocco/6891/2020|EPI ISL 459969|B.1.255|Morocco|2020-03-20	0.0000692277	Africa
Africa|hCoV-19/Kenya/C5902/2020|EPI ISL 568779|B.1.5|Kenya|2020-05-12	Africa|hCoV-19/Morocco/6891/2020|EPI ISL 459969|B.1.255|Morocco|2020-03-20	0.0001050215	Africa
Africa|hCoV-19/Kenya/C5911/2020|EPI ISL 568780|B.1.5|Kenya|2020-05-12	Africa|hCoV-19/Morocco/6891/2020|EPI ISL 459969|B.1.255|Morocco|2020-03-20	0.0001049948	Africa
Africa|hCoV-19/Kenya/C5914/2020|EPI ISL 568782|B.1.5|Kenya|2020-05-12	Africa|hCoV-19/Morocco/6891/2020|EPI ISL 459969|B.1.255|Morocco|2020-03-20	0.0001373666	Africa
Africa|hCoV-19/Kenya/C6186/2020|EPI ISL 568787|B.1.5|Kenya|2020-05-13	Africa|hCoV-19/Morocco/6891/2020|EPI ISL 459969|B.1.255|Morocco|2020-03-20	0.0001733245	Africa
Africa|hCoV-19/Kenya/C6255/2020|EPI ISL 568790|B.1.1.33|Kenya|2020-05-13	Africa|hCoV-19/Morocco/6891/2020|EPI ISL 459969|B.1.255|Morocco|2020-03-20	0.0003777554	Africa
Africa|hCoV-19/Kenya/C6298/2020|EPI ISL 568792|B.1|Kenya|2020-05-13	Africa|hCoV-19/Morocco/6891/2020|EPI ISL 459969|B.1.255|Morocco|2020-03-20	0.0001059888	Africa
Africa|hCoV-19/Kenya/C6369/2020|EPI ISL 568794|B.1|Kenya|2020-05-14	Africa|hCoV-19/Morocco/6891/2020|EPI ISL 459969|B.1.255|Morocco|2020-03-20	0.0001764143	Africa
Africa|hCoV-19/Kenya/C6380/2020|EPI ISL 568798|B.1.5|Kenya|2020-05-15	Africa|hCoV-19/Morocco/6891/2020|EPI ISL 459969|B.1.255|Morocco|2020-03-20	0.0000707209	Africa
Africa|hCoV-19/Kenya/C6384/2020|EPI ISL 568799|B.1|Kenya|2020-05-14	Africa|hCoV-19/Morocco/6891/2020|EPI ISL 459969|B.1.255|Morocco|2020-03-20	0.0001039350	Africa
Africa|hCoV-19/Kenya/C639/2020|EPI ISL 568703|B|Kenya|2020-04-14	Africa|hCoV-19/Morocco/6891/2020|EPI ISL 459969|B.1.255|Morocco|2020-03-20	0.0003177655	Africa
Africa|hCoV-19/Kenya/C6518/2020|EPI ISL 568803|B.1.5|Kenya|2020-05-14	Africa|hCoV-19/Morocco/6891/2020|EPI ISL 459969|B.1.255|Morocco|2020-03-20	0.0001776545	Africa
Africa|hCoV-19/Kenya/C6524/2020|EPI ISL 568805|A|Kenya|2020-05-14	Africa|hCoV-19/Morocco/6891/2020|EPI ISL 459969|B.1.255|Morocco|2020-03-20	0.0004534011	Africa
Africa|hCoV-19/Kenya/C656/2020|EPI ISL 457915|B.1.5|Kenya|2020-04-13	Africa|hCoV-19/Morocco/6891/2020|EPI ISL 459969|B.1.255|Morocco|2020-03-20	0.0001358507	Africa
Africa|hCoV-19/Kenya/C6564/2020|EPI ISL 568806|B.1.5|Kenya|2020-05-14	Africa|hCoV-19/Morocco/6891/2020|EPI ISL 459969|B.1.255|Morocco|2020-03-20	0.0001783787	Africa
Africa|hCoV-19/Kenya/C6878/2020|EPI ISL 568813|B.1.1|Kenya|2020-05-15	Africa|hCoV-19/Morocco/6891/2020|EPI ISL 459969|B.1.255|Morocco|2020-03-20	0.0001802264	Africa
Africa|hCoV-19/Kenya/C6914/2020|EPI ISL 568817|B.1|Kenya|2020-05-15	Africa|hCoV-19/Morocco/6891/2020|EPI ISL 459969|B.1.255|Morocco|2020-03-20	0.0002118728	Africa
Africa|hCoV-19/Kenya/C7081/2020|EPI ISL 568824|B.1.5|Kenya|2020-05-16	Africa|hCoV-19/Morocco/6891/2020|EPI ISL 459969|B.1.255|Morocco|2020-03-20	0.0001080441	Africa
Africa|hCoV-19/Kenya/C713/2020|EPI ISL 457920|B.1.5|Kenya|2020-04-14	Africa|hCoV-19/Morocco/6891/2020|EPI ISL 459969|B.1.255|Morocco|2020-03-20	0.0001018809	Africa
Africa|hCoV-19/Kenya/C7579/2020|EPI ISL 568842|A|Kenya|2020-05-16	Africa|hCoV-19/Morocco/6891/2020|EPI ISL 459969|B.1.255|Morocco|2020-03-20	0.0004546287	Africa
Africa|hCoV-19/Kenya/C7605/2020|EPI ISL 568847|A|Kenya|2020-05-16	Africa|hCoV-19/Morocco/6891/2020|EPI ISL 459969|B.1.255|Morocco|2020-03-20	0.0004459482	Africa
Africa|hCoV-19/Kenya/C787/2020|EPI ISL 457921|B.1.5|Kenya|2020-04-15	Africa|hCoV-19/Morocco/6891/2020|EPI ISL 459969|B.1.255|Morocco|2020-03-20	0.0000679163	Africa
Africa|hCoV-19/Kenya/C7949/2020|EPI ISL 568852|B.1|Kenya|2020-05-18	Africa|hCoV-19/Morocco/6891/2020|EPI ISL 459969|B.1.255|Morocco|2020-03-20	0.0002122964	Africa
Africa|hCoV-19/Kenya/C815/2020|EPI ISL 568706|B.1|Kenya|2020-04-16	Africa|hCoV-19/Morocco/6891/2020|EPI ISL 459969|B.1.255|Morocco|2020-03-20	0.0001412533	Africa
Africa|hCoV-19/Kenya/C8240/2020|EPI ISL 568855|B.1.5|Kenya|2020-05-19	Africa|hCoV-19/Morocco/6891/2020|EPI ISL 459969|B.1.255|Morocco|2020-03-20	0.0001421118	Africa
Africa|hCoV-19/Kenya/C926/2020|EPI ISL 457928|B.1.5|Kenya|2020-04-17	Africa|hCoV-19/Morocco/6891/2020|EPI ISL 459969|B.1.255|Morocco|2020-03-20	0.0001024864	Africa
Africa|hCoV-19/Kenya/D5/2020|EPI ISL 457999|B.1|Kenya|2020-05-22	Africa|hCoV-19/Morocco/6891/2020|EPI ISL 459969|B.1.255|Morocco|2020-03-20	0.0002783375	Africa
Africa|hCoV-19/Kenya/D6/2020|EPI ISL 458000|B.40|Kenya|2020-03-17	Africa|hCoV-19/Morocco/6891/2020|EPI ISL 459969|B.1.255|Morocco|2020-03-20	0.0004775261	Africa
Africa|hCoV-19/Kenya/NIC 059/2020|EPI ISL 457827|B.40|Kenya|2020-03	Africa|hCoV-19/Morocco/6891/2020|EPI ISL 459969|B.1.255|Morocco|2020-03-20	0.0004117622	Africa
Africa|hCoV-19/Kenya/NIC 084/2020|EPI ISL 457828|B|Kenya|2020-03	Africa|hCoV-19/Morocco/6891/2020|EPI ISL 459969|B.1.255|Morocco|2020-03-20	0.0003736592	Africa
Africa|hCoV-19/Kenya/NIC 087/2020|EPI ISL 457829|B.1.1.20|Kenya|2020-03	Africa|hCoV-19/Morocco/6891/2020|EPI ISL 459969|B.1.255|Morocco|2020-03-20	0.0002053603	Africa
Africa|hCoV-19/Kenya/NIC 089/2020|EPI ISL 457830|B.1.1.20|Kenya|2020-03	Africa|hCoV-19/Morocco/6891/2020|EPI ISL 459969|B.1.255|Morocco|2020-03-20	0.0002137501	Africa
Africa|hCoV-19/Kenya/NIC 168/2020|EPI ISL 457832|B.1.255|Kenya|2020-03	Africa|hCoV-19/Morocco/6891/2020|EPI ISL 459969|B.1.255|Morocco|2020-03-20	0.0000000000	Africa
Africa|hCoV-19/Kenya/NIC 187/2020|EPI ISL 457833|B.1.5|Kenya|2020-03-20	Africa|hCoV-19/Morocco/6891/2020|EPI ISL 459969|B.1.255|Morocco|2020-03-20	0.0001358415	Africa
Africa|hCoV-19/Kenya/NIC 196/2020|EPI ISL 457834|B.1.1|Kenya|2020-03-21	Africa|hCoV-19/Morocco/6891/2020|EPI ISL 459969|B.1.255|Morocco|2020-03-20	0.0001775902	Africa
Africa|hCoV-19/Kenya/NIC 248/2020|EPI ISL 457836|B.40|Kenya|2020-03-23	Africa|hCoV-19/Morocco/6891/2020|EPI ISL 459969|B.1.255|Morocco|2020-03-20	0.0003462452	Africa
Africa|hCoV-19/Kenya/NIC 266/2020|EPI ISL 457838|B.6|Kenya|2020-03-24	Africa|hCoV-19/Morocco/6891/2020|EPI ISL 459969|B.1.255|Morocco|2020-03-20	0.0004492846	Africa
Africa|hCoV-19/Kenya/NIC 492/2020|EPI ISL 457840|B.1.5|Kenya|2020-03	Africa|hCoV-19/Morocco/6891/2020|EPI ISL 459969|B.1.255|Morocco|2020-03-20	0.0000705040	Africa
Africa|hCoV-19/Kenya/NIC 512/2020|EPI ISL 457841|B.1.5|Kenya|2020-03	Africa|hCoV-19/Morocco/6891/2020|EPI ISL 459969|B.1.255|Morocco|2020-03-20	0.0000704519	Africa
Africa|hCoV-19/Kenya/NIC 569/2020|EPI ISL 457843|B.1.1|Kenya|2020-03-29	Africa|hCoV-19/Morocco/6891/2020|EPI ISL 459969|B.1.255|Morocco|2020-03-20	0.0002037914	Africa
Africa|hCoV-19/Kenya/NIC 593/2020|EPI ISL 457844|B.1.1.316|Kenya|2020-03-29	Africa|hCoV-19/Morocco/6891/2020|EPI ISL 459969|B.1.255|Morocco|2020-03-20	0.0002098119	Africa
Africa|hCoV-19/Kenya/S052/2020|EPI ISL 457932|B.4|Kenya|2020-03-14	Africa|hCoV-19/Morocco/6891/2020|EPI ISL 459969|B.1.255|Morocco|2020-03-20	0.0005579695	Africa
Africa|hCoV-19/Kenya/S109/2020|EPI ISL 457933|B.4|Kenya|2020-03-23	Africa|hCoV-19/Morocco/6891/2020|EPI ISL 459969|B.1.255|Morocco|2020-03-20	0.0005273952	Africa
Africa|hCoV-19/Kenya/S299/2020|EPI ISL 457934|B.1.1.1|Kenya|2020-03-29	Africa|hCoV-19/Morocco/6891/2020|EPI ISL 459969|B.1.255|Morocco|2020-03-20	0.0003461654	Africa
Africa|hCoV-19/Madagascar/IP-01650/2020|EPI ISL 508862|B.1|Madagascar|2020-03-20	Africa|hCoV-19/Morocco/6891/2020|EPI ISL 459969|B.1.255|Morocco|2020-03-20	0.0001018721	Africa
Africa|hCoV-19/Madagascar/IP-01861/2020|EPI ISL 508863|B.1|Madagascar|2020-03-22	Africa|hCoV-19/Morocco/6891/2020|EPI ISL 459969|B.1.255|Morocco|2020-03-20	0.0001018721	Africa
Africa|hCoV-19/Mali/M002593/2020|EPI ISL 487446|A|Mali|2020-04-06	Africa|hCoV-19/Morocco/6891/2020|EPI ISL 459969|B.1.255|Morocco|2020-03-20	0.0004416063	Africa
Africa|hCoV-19/Mali/M002615/2020|EPI ISL 487447|A|Mali|2020-04-06	Africa|hCoV-19/Morocco/6891/2020|EPI ISL 459969|B.1.255|Morocco|2020-03-20	0.0004076698	Africa
Africa|hCoV-19/Mali/M002616/2020|EPI ISL 487448|A|Mali|2020-04-06	Africa|hCoV-19/Morocco/6891/2020|EPI ISL 459969|B.1.255|Morocco|2020-03-20	0.0003743854	Africa
Africa|hCoV-19/Mali/M002618/2020|EPI ISL 487449|A|Mali|2020-04-06	Africa|hCoV-19/Morocco/6891/2020|EPI ISL 459969|B.1.255|Morocco|2020-03-20	0.0004416080	Africa
Africa|hCoV-19/Mali/M002644/2020|EPI ISL 487450|A|Mali|2020-04-08	Africa|hCoV-19/Morocco/6891/2020|EPI ISL 459969|B.1.255|Morocco|2020-03-20	0.0004756197	Africa
Africa|hCoV-19/Mali/M002659/2020|EPI ISL 487451|A|Mali|2020-04-09	Africa|hCoV-19/Morocco/6891/2020|EPI ISL 459969|B.1.255|Morocco|2020-03-20	0.0004076283	Africa
Africa|hCoV-19/Mali/M002663/2020|EPI ISL 487452|A|Mali|2020-04-09	Africa|hCoV-19/Morocco/6891/2020|EPI ISL 459969|B.1.255|Morocco|2020-03-20	0.0005095664	Africa
Africa|hCoV-19/Mali/M002667/2020|EPI ISL 487453|B.1|Mali|2020-04-10	Africa|hCoV-19/Morocco/6891/2020|EPI ISL 459969|B.1.255|Morocco|2020-03-20	0.0001018721	Africa
Africa|hCoV-19/Mali/M002672/2020|EPI ISL 487454|B|Mali|2020-04-10	Africa|hCoV-19/Morocco/6891/2020|EPI ISL 459969|B.1.255|Morocco|2020-03-20	0.0003397652	Africa
Africa|hCoV-19/Mali/M002673/2020|EPI ISL 487455|B.1|Mali|2020-04-10	Africa|hCoV-19/Morocco/6891/2020|EPI ISL 459969|B.1.255|Morocco|2020-03-20	0.0001698053	Africa
Africa|hCoV-19/Mali/M002675/2020|EPI ISL 487456|A|Mali|2020-04-10	Africa|hCoV-19/Morocco/6891/2020|EPI ISL 459969|B.1.255|Morocco|2020-03-20	0.0004076283	Africa
Africa|hCoV-19/Mali/M002698/2020|EPI ISL 487457|A|Mali|2020-04-12	Africa|hCoV-19/Morocco/6891/2020|EPI ISL 459969|B.1.255|Morocco|2020-03-20	0.0003740875	Africa
Africa|hCoV-19/Mali/M002700/2020|EPI ISL 487458|B.1|Mali|2020-04-12	Africa|hCoV-19/Morocco/6891/2020|EPI ISL 459969|B.1.255|Morocco|2020-03-20	0.0002386910	Africa
Africa|hCoV-19/Mali/M002703/2020|EPI ISL 487459|B.1|Mali|2020-04-12	Africa|hCoV-19/Morocco/6891/2020|EPI ISL 459969|B.1.255|Morocco|2020-03-20	0.0002377369	Africa
Africa|hCoV-19/Mali/M002704/2020|EPI ISL 487460|A|Mali|2020-04-12	Africa|hCoV-19/Morocco/6891/2020|EPI ISL 459969|B.1.255|Morocco|2020-03-20	0.0003396615	Africa
Africa|hCoV-19/Mali/M002707/2020|EPI ISL 487461|A|Mali|2020-04-12	Africa|hCoV-19/Morocco/6891/2020|EPI ISL 459969|B.1.255|Morocco|2020-03-20	0.0005095889	Africa
Africa|hCoV-19/Mali/M002758/2020|EPI ISL 487462|B.1|Mali|2020-04-13	Africa|hCoV-19/Morocco/6891/2020|EPI ISL 459969|B.1.255|Morocco|2020-03-20	0.0002037753	Africa
Africa|hCoV-19/Mali/M002823/2020|EPI ISL 487463|A|Mali|2020-04-14	Africa|hCoV-19/Morocco/6891/2020|EPI ISL 459969|B.1.255|Morocco|2020-03-20	0.0004415957	Africa
Africa|hCoV-19/Mali/M002824/2020|EPI ISL 487464|B.1.3|Mali|2020-04-14	Africa|hCoV-19/Morocco/6891/2020|EPI ISL 459969|B.1.255|Morocco|2020-03-20	0.0002037656	Africa
Africa|hCoV-19/Mali/M002826/2020|EPI ISL 487465|A|Mali|2020-04-14	Africa|hCoV-19/Morocco/6891/2020|EPI ISL 459969|B.1.255|Morocco|2020-03-20	0.0003736517	Africa
Africa|hCoV-19/Mali/M002830/2020|EPI ISL 487466|B.1.275|Mali|2020-04-14	Africa|hCoV-19/Morocco/6891/2020|EPI ISL 459969|B.1.255|Morocco|2020-03-20	0.0001698087	Africa
Africa|hCoV-19/Morocco/15N/2020|EPI ISL 458150|B.1.1|Morocco|2020-05-15	Africa|hCoV-19/Morocco/6891/2020|EPI ISL 459969|B.1.255|Morocco|2020-03-20	0.0004762305	Africa
Africa|hCoV-19/Morocco/6887/2020|EPI ISL 459965|B.1.1|Morocco|2020-03-03	Africa|hCoV-19/Morocco/6891/2020|EPI ISL 459969|B.1.255|Morocco|2020-03-20	0.0001698168	Africa
Africa|hCoV-19/Morocco/6888/2020|EPI ISL 459966|B.1.1|Morocco|2020-03-15	Africa|hCoV-19/Morocco/6891/2020|EPI ISL 459969|B.1.255|Morocco|2020-03-20	0.0002717299	Africa
Africa|hCoV-19/Morocco/6889/2020|EPI ISL 459967|B.1.5|Morocco|2020-03-15	Africa|hCoV-19/Morocco/6891/2020|EPI ISL 459969|B.1.255|Morocco|2020-03-20	0.0000681896	Africa
Africa|hCoV-19/Morocco/6890/2020|EPI ISL 459968|B.1.5|Morocco|2020-03-17	Africa|hCoV-19/Morocco/6891/2020|EPI ISL 459969|B.1.255|Morocco|2020-03-20	0.0001362408	Africa
Africa|hCoV-19/Algeria/G0638 2264/2020|EPI ISL 418241|B.1|Algeria|2020-03-02	Africa|hCoV-19/Morocco/6892/2020|EPI ISL 459970|B.1.5|Morocco|2020-03-17	0.0003062910	Africa
Africa|hCoV-19/Algeria/G0640 2265/2020|EPI ISL 418242|B.1|Algeria|2020-03-08	Africa|hCoV-19/Morocco/6892/2020|EPI ISL 459970|B.1.5|Morocco|2020-03-17	0.0002038902	Africa
Africa|hCoV-19/Algeria/G0860 2262/2020|EPI ISL 420037|B.1|Algeria|2020-03-02	Africa|hCoV-19/Morocco/6892/2020|EPI ISL 459970|B.1.5|Morocco|2020-03-17	0.0002038901	Africa
Africa|hCoV-19/Benin/1022/2020|EPI ISL 476826|B.1|Benin|2020-03-25	Africa|hCoV-19/Morocco/6892/2020|EPI ISL 459970|B.1.5|Morocco|2020-03-17	0.0001019482	Africa
Africa|hCoV-19/Benin/1092/2020|EPI ISL 476827|B.1|Benin|2020-03-27	Africa|hCoV-19/Morocco/6892/2020|EPI ISL 459970|B.1.5|Morocco|2020-03-17	0.0001359734	Africa
Africa|hCoV-19/Benin/1408/2020|EPI ISL 476825|B.1.356|Benin|2020-04-04	Africa|hCoV-19/Morocco/6892/2020|EPI ISL 459970|B.1.5|Morocco|2020-03-17	0.0002039040	Africa
Africa|hCoV-19/Benin/1409/2020|EPI ISL 476828|B.1|Benin|2020-04-06	Africa|hCoV-19/Morocco/6892/2020|EPI ISL 459970|B.1.5|Morocco|2020-03-17	0.0002394901	Africa
Africa|hCoV-19/Benin/1950/2020|EPI ISL 476830|A|Benin|2020-04-15	Africa|hCoV-19/Morocco/6892/2020|EPI ISL 459970|B.1.5|Morocco|2020-03-17	0.0004079467	Africa
Africa|hCoV-19/Benin/197/2020|EPI ISL 476822|B.1.178|Benin|2020-03-15	Africa|hCoV-19/Morocco/6892/2020|EPI ISL 459970|B.1.5|Morocco|2020-03-17	0.0001019596	Africa
Africa|hCoV-19/Benin/2012/2020|EPI ISL 476831|A|Benin|2020-04-15	Africa|hCoV-19/Morocco/6892/2020|EPI ISL 459970|B.1.5|Morocco|2020-03-17	0.0004418869	Africa
Africa|hCoV-19/Benin/260/2020|EPI ISL 476823|B.1.292|Benin|2020-03-17	Africa|hCoV-19/Morocco/6892/2020|EPI ISL 459970|B.1.5|Morocco|2020-03-17	0.0002718886	Africa
Africa|hCoV-19/Benin/314/2020|EPI ISL 476834|B.1.5|Benin|2020-03-17	Africa|hCoV-19/Morocco/6892/2020|EPI ISL 459970|B.1.5|Morocco|2020-03-17	0.0002049603	Africa
Africa|hCoV-19/Benin/461/2020|EPI ISL 476833|A|Benin|2020-03-17	Africa|hCoV-19/Morocco/6892/2020|EPI ISL 459970|B.1.5|Morocco|2020-03-17	0.0004078691	Africa
Africa|hCoV-19/Benin/501/2020|EPI ISL 476824|B.1.356|Benin|2020-03-17	Africa|hCoV-19/Morocco/6892/2020|EPI ISL 459970|B.1.5|Morocco|2020-03-17	0.0002038902	Africa
Africa|hCoV-19/Benin/843/2020|EPI ISL 476829|A|Benin|2020-03-19	Africa|hCoV-19/Morocco/6892/2020|EPI ISL 459970|B.1.5|Morocco|2020-03-17	0.0003399234	Africa
Africa|hCoV-19/Botswana/BOT0455/2020|EPI ISL 560386|B.1|Botswana|2020-03-28	Africa|hCoV-19/Morocco/6892/2020|EPI ISL 459970|B.1.5|Morocco|2020-03-17	0.0001359212	Africa
Africa|hCoV-19/Botswana/BOT2254/2020|EPI ISL 560390|B.1.1|Botswana|2020-04-08	Africa|hCoV-19/Morocco/6892/2020|EPI ISL 459970|B.1.5|Morocco|2020-03-17	0.0002076032	Africa
Africa|hCoV-19/Botswana/BOT2283/2020|EPI ISL 560385|B.1|Botswana|2020-04-07	Africa|hCoV-19/Morocco/6892/2020|EPI ISL 459970|B.1.5|Morocco|2020-03-17	0.0002469965	Africa
Africa|hCoV-19/Botswana/BOT2624/2020|EPI ISL 560387|B.1.1|Botswana|2020-04-05	Africa|hCoV-19/Morocco/6892/2020|EPI ISL 459970|B.1.5|Morocco|2020-03-17	0.0002117270	Africa
Africa|hCoV-19/Botswana/BOT4161/2020|EPI ISL 560388|B.1.1.220|Botswana|2020-04-16	Africa|hCoV-19/Morocco/6892/2020|EPI ISL 459970|B.1.5|Morocco|2020-03-17	0.0002796994	Africa
Africa|hCoV-19/DRC/04186/2020|EPI ISL 471411|A|Democratic Republic of the Congo|2020-04-25	Africa|hCoV-19/Morocco/6892/2020|EPI ISL 459970|B.1.5|Morocco|2020-03-17	0.0004078693	Africa
Africa|hCoV-19/DRC/04188/2020|EPI ISL 471413|A|Democratic Republic of the Congo|2020-04-25	Africa|hCoV-19/Morocco/6892/2020|EPI ISL 459970|B.1.5|Morocco|2020-03-17	0.0004909199	Africa
Africa|hCoV-19/DRC/10041/2020|EPI ISL 527543|B.1.1.275|Democratic Republic of the Congo|2020-05-22	Africa|hCoV-19/Morocco/6892/2020|EPI ISL 459970|B.1.5|Morocco|2020-03-17	0.0002758163	Africa
Africa|hCoV-19/DRC/10057/2020|EPI ISL 527538|B.1.1.275|Democratic Republic of the Congo|2020-05-22	Africa|hCoV-19/Morocco/6892/2020|EPI ISL 459970|B.1.5|Morocco|2020-03-17	0.0003562082	Africa
Africa|hCoV-19/DRC/10061/2020|EPI ISL 527521|B.1.1.275|Democratic Republic of the Congo|2020-05-22	Africa|hCoV-19/Morocco/6892/2020|EPI ISL 459970|B.1.5|Morocco|2020-03-17	0.0002458749	Africa
Africa|hCoV-19/DRC/10070/2020|EPI ISL 527544|B.1.178|Democratic Republic of the Congo|2020-05-22	Africa|hCoV-19/Morocco/6892/2020|EPI ISL 459970|B.1.5|Morocco|2020-03-17	0.0002409550	Africa
Africa|hCoV-19/DRC/10120/2020|EPI ISL 513624|B.1.1.275|Democratic Republic of the Congo|2020-05-22	Africa|hCoV-19/Morocco/6892/2020|EPI ISL 459970|B.1.5|Morocco|2020-03-17	0.0003179730	Africa
Africa|hCoV-19/DRC/10127/2020|EPI ISL 513625|B.1.1.275|Democratic Republic of the Congo|2020-05-22	Africa|hCoV-19/Morocco/6892/2020|EPI ISL 459970|B.1.5|Morocco|2020-03-17	0.0003138048	Africa
Africa|hCoV-19/DRC/10242/2020|EPI ISL 513626|B.1.84|Democratic Republic of the Congo|2020-05-22	Africa|hCoV-19/Morocco/6892/2020|EPI ISL 459970|B.1.5|Morocco|2020-03-17	0.0001369387	Africa
Africa|hCoV-19/DRC/10251/2020|EPI ISL 513627|B.1.128|Democratic Republic of the Congo|2020-05-22	Africa|hCoV-19/Morocco/6892/2020|EPI ISL 459970|B.1.5|Morocco|2020-03-17	0.0003427527	Africa
Africa|hCoV-19/DRC/10324/2020|EPI ISL 527545|B.1.214|Democratic Republic of the Congo|2020-05-22	Africa|hCoV-19/Morocco/6892/2020|EPI ISL 459970|B.1.5|Morocco|2020-03-17	0.0002067847	Africa
Africa|hCoV-19/DRC/10346/2020|EPI ISL 527546|B.1.214|Democratic Republic of the Congo|2020-05-22	Africa|hCoV-19/Morocco/6892/2020|EPI ISL 459970|B.1.5|Morocco|2020-03-17	0.0002089587	Africa
Africa|hCoV-19/DRC/10364/2020|EPI ISL 527498|B.1|Democratic Republic of the Congo|2020-05-22	Africa|hCoV-19/Morocco/6892/2020|EPI ISL 459970|B.1.5|Morocco|2020-03-17	0.0001040189	Africa
Africa|hCoV-19/DRC/10371/2020|EPI ISL 527489|B.1.178|Democratic Republic of the Congo|2020-05-22	Africa|hCoV-19/Morocco/6892/2020|EPI ISL 459970|B.1.5|Morocco|2020-03-17	0.0002413724	Africa
Africa|hCoV-19/DRC/10373/2020|EPI ISL 527495|B.1.159|Democratic Republic of the Congo|2020-05-22	Africa|hCoV-19/Morocco/6892/2020|EPI ISL 459970|B.1.5|Morocco|2020-03-17	0.0002762344	Africa
Africa|hCoV-19/DRC/10374/2020|EPI ISL 527539|B.1.84|Democratic Republic of the Congo|2020-05-22	Africa|hCoV-19/Morocco/6892/2020|EPI ISL 459970|B.1.5|Morocco|2020-03-17	0.0003896507	Africa
Africa|hCoV-19/DRC/10375/2020|EPI ISL 527499|B.1.84|Democratic Republic of the Congo|2020-05-22	Africa|hCoV-19/Morocco/6892/2020|EPI ISL 459970|B.1.5|Morocco|2020-03-17	0.0002766819	Africa
Africa|hCoV-19/DRC/10399/2020|EPI ISL 527491|B.1.214|Democratic Republic of the Congo|2020-05-22	Africa|hCoV-19/Morocco/6892/2020|EPI ISL 459970|B.1.5|Morocco|2020-03-17	0.0002069353	Africa
Africa|hCoV-19/DRC/10502/2020|EPI ISL 527547|B.1.5|Democratic Republic of the Congo|2020-05-20	Africa|hCoV-19/Morocco/6892/2020|EPI ISL 459970|B.1.5|Morocco|2020-03-17	0.0001033065	Africa
Africa|hCoV-19/DRC/10506/2020|EPI ISL 527524|B.1.5|Democratic Republic of the Congo|2020-05-18	Africa|hCoV-19/Morocco/6892/2020|EPI ISL 459970|B.1.5|Morocco|2020-03-17	0.0001058318	Africa
Africa|hCoV-19/DRC/10507/2020|EPI ISL 527492|B.1.5|Democratic Republic of the Congo|2020-05-18	Africa|hCoV-19/Morocco/6892/2020|EPI ISL 459970|B.1.5|Morocco|2020-03-17	0.0001380127	Africa
Africa|hCoV-19/DRC/10508/2020|EPI ISL 527494|B.1.5|Democratic Republic of the Congo|2020-05-20	Africa|hCoV-19/Morocco/6892/2020|EPI ISL 459970|B.1.5|Morocco|2020-03-17	0.0001373350	Africa
Africa|hCoV-19/DRC/10532/2020|EPI ISL 527532|B.1.5|Democratic Republic of the Congo|2020-05-20	Africa|hCoV-19/Morocco/6892/2020|EPI ISL 459970|B.1.5|Morocco|2020-03-17	0.0001059289	Africa
Africa|hCoV-19/DRC/10533/2020|EPI ISL 527548|B.1.5|Democratic Republic of the Congo|2020-05-20	Africa|hCoV-19/Morocco/6892/2020|EPI ISL 459970|B.1.5|Morocco|2020-03-17	0.0001377878	Africa
Africa|hCoV-19/DRC/10621/2020|EPI ISL 527526|B.1.214|Democratic Republic of the Congo|2020-05-23	Africa|hCoV-19/Morocco/6892/2020|EPI ISL 459970|B.1.5|Morocco|2020-03-17	0.0001761744	Africa
Africa|hCoV-19/DRC/10640/2020|EPI ISL 527541|B.1|Democratic Republic of the Congo|2020-05-22	Africa|hCoV-19/Morocco/6892/2020|EPI ISL 459970|B.1.5|Morocco|2020-03-17	0.0003566099	Africa
Africa|hCoV-19/DRC/10644/2020|EPI ISL 527549|B.1|Democratic Republic of the Congo|2020-05-22	Africa|hCoV-19/Morocco/6892/2020|EPI ISL 459970|B.1.5|Morocco|2020-03-17	0.0003444871	Africa
Africa|hCoV-19/DRC/10728/2020|EPI ISL 513628|B.1.5|Democratic Republic of the Congo|2020-05-23	Africa|hCoV-19/Morocco/6892/2020|EPI ISL 459970|B.1.5|Morocco|2020-03-17	0.0000707977	Africa
Africa|hCoV-19/DRC/10731/2020|EPI ISL 513629|B.1.1.1|Democratic Republic of the Congo|2020-05-23	Africa|hCoV-19/Morocco/6892/2020|EPI ISL 459970|B.1.5|Morocco|2020-03-17	0.0003923842	Africa
Africa|hCoV-19/DRC/10733/2020|EPI ISL 513630|B.1|Democratic Republic of the Congo|2020-05-23	Africa|hCoV-19/Morocco/6892/2020|EPI ISL 459970|B.1.5|Morocco|2020-03-17	0.0002048435	Africa
Africa|hCoV-19/DRC/108/2020|EPI ISL 417948|B.1.128|Democratic Republic of the Congo|2020-03-19	Africa|hCoV-19/Morocco/6892/2020|EPI ISL 459970|B.1.5|Morocco|2020-03-17	0.0002380636	Africa
Africa|hCoV-19/DRC/10885/2020|EPI ISL 513631|B.1.84|Democratic Republic of the Congo|2020-05-23	Africa|hCoV-19/Morocco/6892/2020|EPI ISL 459970|B.1.5|Morocco|2020-03-17	0.0002063343	Africa
Africa|hCoV-19/DRC/10902/2020|EPI ISL 527490|B.1.178|Democratic Republic of the Congo|2020-05-23	Africa|hCoV-19/Morocco/6892/2020|EPI ISL 459970|B.1.5|Morocco|2020-03-17	0.0001722754	Africa
Africa|hCoV-19/DRC/10913/2020|EPI ISL 527507|B.1.84|Democratic Republic of the Congo|2020-05-24	Africa|hCoV-19/Morocco/6892/2020|EPI ISL 459970|B.1.5|Morocco|2020-03-17	0.0002784231	Africa
Africa|hCoV-19/DRC/11005/2020|EPI ISL 527550|B.1.159|Democratic Republic of the Congo|2020-05-24	Africa|hCoV-19/Morocco/6892/2020|EPI ISL 459970|B.1.5|Morocco|2020-03-17	0.0003790435	Africa
Africa|hCoV-19/DRC/11008/2020|EPI ISL 527503|B.1.159|Democratic Republic of the Congo|2020-05-24	Africa|hCoV-19/Morocco/6892/2020|EPI ISL 459970|B.1.5|Morocco|2020-03-17	0.0003129161	Africa
Africa|hCoV-19/DRC/11022/2020|EPI ISL 527551|B.1.214|Democratic Republic of the Congo|2020-05-24	Africa|hCoV-19/Morocco/6892/2020|EPI ISL 459970|B.1.5|Morocco|2020-03-17	0.0002757522	Africa
Africa|hCoV-19/DRC/11024/2020|EPI ISL 527552|B.1.149|Democratic Republic of the Congo|2020-05-24	Africa|hCoV-19/Morocco/6892/2020|EPI ISL 459970|B.1.5|Morocco|2020-03-17	0.0003130807	Africa
Africa|hCoV-19/DRC/11026/2020|EPI ISL 527553|B.1.149|Democratic Republic of the Congo|2020-05-24	Africa|hCoV-19/Morocco/6892/2020|EPI ISL 459970|B.1.5|Morocco|2020-03-17	0.0001722633	Africa
Africa|hCoV-19/DRC/11031/2020|EPI ISL 527554|B.1.214|Democratic Republic of the Congo|2020-05-24	Africa|hCoV-19/Morocco/6892/2020|EPI ISL 459970|B.1.5|Morocco|2020-03-17	0.0002068752	Africa
Africa|hCoV-19/DRC/11041/2020|EPI ISL 527555|B.1|Democratic Republic of the Congo|2020-05-24	Africa|hCoV-19/Morocco/6892/2020|EPI ISL 459970|B.1.5|Morocco|2020-03-17	0.0001723390	Africa
Africa|hCoV-19/DRC/11057/2020|EPI ISL 527528|B.1.5|Democratic Republic of the Congo|2020-05-24	Africa|hCoV-19/Morocco/6892/2020|EPI ISL 459970|B.1.5|Morocco|2020-03-17	0.0001057944	Africa
Africa|hCoV-19/DRC/11078/2020|EPI ISL 527514|B.1|Democratic Republic of the Congo|2020-05-24	Africa|hCoV-19/Morocco/6892/2020|EPI ISL 459970|B.1.5|Morocco|2020-03-17	0.0002792562	Africa
Africa|hCoV-19/DRC/11079/2020|EPI ISL 527500|B.1.214|Democratic Republic of the Congo|2020-05-24	Africa|hCoV-19/Morocco/6892/2020|EPI ISL 459970|B.1.5|Morocco|2020-03-17	0.0001386074	Africa
Africa|hCoV-19/DRC/11093/2020|EPI ISL 527527|B.1.5|Democratic Republic of the Congo|2020-05-24	Africa|hCoV-19/Morocco/6892/2020|EPI ISL 459970|B.1.5|Morocco|2020-03-17	0.0001768357	Africa
Africa|hCoV-19/DRC/11096/2020|EPI ISL 527522|B.1|Democratic Republic of the Congo|2020-05-24	Africa|hCoV-19/Morocco/6892/2020|EPI ISL 459970|B.1.5|Morocco|2020-03-17	0.0001756827	Africa
Africa|hCoV-19/DRC/11114/2020|EPI ISL 527534|B.1.214|Democratic Republic of the Congo|2020-05-25	Africa|hCoV-19/Morocco/6892/2020|EPI ISL 459970|B.1.5|Morocco|2020-03-17	0.0002473806	Africa
Africa|hCoV-19/DRC/11123/2020|EPI ISL 527496|B.1.84|Democratic Republic of the Congo|2020-05-24	Africa|hCoV-19/Morocco/6892/2020|EPI ISL 459970|B.1.5|Morocco|2020-03-17	0.0001726469	Africa
Africa|hCoV-19/DRC/11134/2020|EPI ISL 527518|B.1.5|Democratic Republic of the Congo|2020-05-24	Africa|hCoV-19/Morocco/6892/2020|EPI ISL 459970|B.1.5|Morocco|2020-03-17	0.0000700595	Africa
Africa|hCoV-19/DRC/11143/2020|EPI ISL 527556|B.1|Democratic Republic of the Congo|2020-05-24	Africa|hCoV-19/Morocco/6892/2020|EPI ISL 459970|B.1.5|Morocco|2020-03-17	0.0003790904	Africa
Africa|hCoV-19/DRC/11145/2020|EPI ISL 527501|B.1.214|Democratic Republic of the Congo|2020-05-24	Africa|hCoV-19/Morocco/6892/2020|EPI ISL 459970|B.1.5|Morocco|2020-03-17	0.0002774453	Africa
Africa|hCoV-19/DRC/11148/2020|EPI ISL 527525|B.1.178|Democratic Republic of the Congo|2020-05-24	Africa|hCoV-19/Morocco/6892/2020|EPI ISL 459970|B.1.5|Morocco|2020-03-17	0.0002831562	Africa
Africa|hCoV-19/DRC/11157/2020|EPI ISL 527530|B.1|Democratic Republic of the Congo|2020-05-25	Africa|hCoV-19/Morocco/6892/2020|EPI ISL 459970|B.1.5|Morocco|2020-03-17	0.0002461183	Africa
Africa|hCoV-19/DRC/11187/2020|EPI ISL 527523|B.1.1.275|Democratic Republic of the Congo|2020-05-23	Africa|hCoV-19/Morocco/6892/2020|EPI ISL 459970|B.1.5|Morocco|2020-03-17	0.0003519517	Africa
Africa|hCoV-19/DRC/11191/2020|EPI ISL 527506|B.1.1.275|Democratic Republic of the Congo|2020-05-23	Africa|hCoV-19/Morocco/6892/2020|EPI ISL 459970|B.1.5|Morocco|2020-03-17	0.0002430663	Africa
Africa|hCoV-19/DRC/11252/2020|EPI ISL 527557|B.1.1.275|Democratic Republic of the Congo|2020-05-21	Africa|hCoV-19/Morocco/6892/2020|EPI ISL 459970|B.1.5|Morocco|2020-03-17	0.0004133982	Africa
Africa|hCoV-19/DRC/11260/2020|EPI ISL 527558|B.1.1.275|Democratic Republic of the Congo|2020-05-23	Africa|hCoV-19/Morocco/6892/2020|EPI ISL 459970|B.1.5|Morocco|2020-03-17	0.0002756902	Africa
Africa|hCoV-19/DRC/1131/2020|EPI ISL 429255|B.1.5|Democratic Republic of the Congo|2020-04-05	Africa|hCoV-19/Morocco/6892/2020|EPI ISL 459970|B.1.5|Morocco|2020-03-17	0.0000685541	Africa
Africa|hCoV-19/DRC/11310/2020|EPI ISL 527529|B.1.149|Democratic Republic of the Congo|2020-05-25	Africa|hCoV-19/Morocco/6892/2020|EPI ISL 459970|B.1.5|Morocco|2020-03-17	0.0001765489	Africa
Africa|hCoV-19/DRC/11318/2020|EPI ISL 527559|B.1.149|Democratic Republic of the Congo|2020-05-25	Africa|hCoV-19/Morocco/6892/2020|EPI ISL 459970|B.1.5|Morocco|2020-03-17	0.0001714113	Africa
Africa|hCoV-19/DRC/11326/2020|EPI ISL 527508|B.1|Democratic Republic of the Congo|2020-05-25	Africa|hCoV-19/Morocco/6892/2020|EPI ISL 459970|B.1.5|Morocco|2020-03-17	0.0001740077	Africa
Africa|hCoV-19/DRC/11334/2020|EPI ISL 527504|B.1.178|Democratic Republic of the Congo|2020-05-25	Africa|hCoV-19/Morocco/6892/2020|EPI ISL 459970|B.1.5|Morocco|2020-03-17	0.0001737574	Africa
Africa|hCoV-19/DRC/11337/2020|EPI ISL 527510|B.1.84|Democratic Republic of the Congo|2020-05-25	Africa|hCoV-19/Morocco/6892/2020|EPI ISL 459970|B.1.5|Morocco|2020-03-17	0.0002439664	Africa
Africa|hCoV-19/DRC/11341/2020|EPI ISL 527509|B.1.1.275|Democratic Republic of the Congo|2020-05-25	Africa|hCoV-19/Morocco/6892/2020|EPI ISL 459970|B.1.5|Morocco|2020-03-17	0.0003482783	Africa
Africa|hCoV-19/DRC/11348/2020|EPI ISL 527560|B.1.149|Democratic Republic of the Congo|2020-05-25	Africa|hCoV-19/Morocco/6892/2020|EPI ISL 459970|B.1.5|Morocco|2020-03-17	0.0001714761	Africa
Africa|hCoV-19/DRC/11369/2020|EPI ISL 527537|B.1.214|Democratic Republic of the Congo|2020-05-25	Africa|hCoV-19/Morocco/6892/2020|EPI ISL 459970|B.1.5|Morocco|2020-03-17	0.0002124356	Africa
Africa|hCoV-19/DRC/11376/2020|EPI ISL 527513|B.1.214|Democratic Republic of the Congo|2020-05-25	Africa|hCoV-19/Morocco/6892/2020|EPI ISL 459970|B.1.5|Morocco|2020-03-17	0.0002439409	Africa
Africa|hCoV-19/DRC/11411/2020|EPI ISL 527561|B.1.5|Democratic Republic of the Congo|2020-05-25	Africa|hCoV-19/Morocco/6892/2020|EPI ISL 459970|B.1.5|Morocco|2020-03-17	0.0001377591	Africa
Africa|hCoV-19/DRC/11450/2020|EPI ISL 527516|B.1.5|Democratic Republic of the Congo|2020-05-25	Africa|hCoV-19/Morocco/6892/2020|EPI ISL 459970|B.1.5|Morocco|2020-03-17	0.0000707105	Africa
Africa|hCoV-19/DRC/11458/2020|EPI ISL 527497|B.1.5|Democratic Republic of the Congo|2020-05-25	Africa|hCoV-19/Morocco/6892/2020|EPI ISL 459970|B.1.5|Morocco|2020-03-17	0.0002087350	Africa
Africa|hCoV-19/DRC/11460/2020|EPI ISL 527562|B.1.214|Democratic Republic of the Congo|2020-05-25	Africa|hCoV-19/Morocco/6892/2020|EPI ISL 459970|B.1.5|Morocco|2020-03-17	0.0003483092	Africa
Africa|hCoV-19/DRC/11472/2020|EPI ISL 527502|B.1.214|Democratic Republic of the Congo|2020-05-25	Africa|hCoV-19/Morocco/6892/2020|EPI ISL 459970|B.1.5|Morocco|2020-03-17	0.0002767028	Africa
Africa|hCoV-19/DRC/11477/2020|EPI ISL 527563|B.1.84|Democratic Republic of the Congo|2020-05-25	Africa|hCoV-19/Morocco/6892/2020|EPI ISL 459970|B.1.5|Morocco|2020-03-17	0.0001032167	Africa
Africa|hCoV-19/DRC/11486/2020|EPI ISL 527564|B.1.214|Democratic Republic of the Congo|2020-05-25	Africa|hCoV-19/Morocco/6892/2020|EPI ISL 459970|B.1.5|Morocco|2020-03-17	0.0002412156	Africa
Africa|hCoV-19/DRC/11487/2020|EPI ISL 527505|B.1|Democratic Republic of the Congo|2020-05-25	Africa|hCoV-19/Morocco/6892/2020|EPI ISL 459970|B.1.5|Morocco|2020-03-17	0.0002089244	Africa
Africa|hCoV-19/DRC/11507/2020|EPI ISL 527512|B.1|Democratic Republic of the Congo|2020-05-25	Africa|hCoV-19/Morocco/6892/2020|EPI ISL 459970|B.1.5|Morocco|2020-03-17	0.0002436483	Africa
Africa|hCoV-19/DRC/1151/2020|EPI ISL 447596|B.38|Democratic Republic of the Congo|2020-04-05	Africa|hCoV-19/Morocco/6892/2020|EPI ISL 459970|B.1.5|Morocco|2020-03-17	0.0004807943	Africa
Africa|hCoV-19/DRC/11511/2020|EPI ISL 527511|B.1.214|Democratic Republic of the Congo|2020-05-25	Africa|hCoV-19/Morocco/6892/2020|EPI ISL 459970|B.1.5|Morocco|2020-03-17	0.0002788761	Africa
Africa|hCoV-19/DRC/11572/2020|EPI ISL 527565|B.1.214|Democratic Republic of the Congo|2020-05-25	Africa|hCoV-19/Morocco/6892/2020|EPI ISL 459970|B.1.5|Morocco|2020-03-17	0.0001720821	Africa
Africa|hCoV-19/DRC/11576/2020|EPI ISL 527517|B.1|Democratic Republic of the Congo|2020-05-25	Africa|hCoV-19/Morocco/6892/2020|EPI ISL 459970|B.1.5|Morocco|2020-03-17	0.0001752882	Africa
Africa|hCoV-19/DRC/11583/2020|EPI ISL 527542|B.1|Democratic Republic of the Congo|2020-05-25	Africa|hCoV-19/Morocco/6892/2020|EPI ISL 459970|B.1.5|Morocco|2020-03-17	0.0002144038	Africa
Africa|hCoV-19/DRC/11616/2020|EPI ISL 527519|B.1|Democratic Republic of the Congo|2020-05-25	Africa|hCoV-19/Morocco/6892/2020|EPI ISL 459970|B.1.5|Morocco|2020-03-17	0.0001749820	Africa
Africa|hCoV-19/DRC/11623/2020|EPI ISL 527566|B.1.5|Democratic Republic of the Congo|2020-05-25	Africa|hCoV-19/Morocco/6892/2020|EPI ISL 459970|B.1.5|Morocco|2020-03-17	0.0001723379	Africa
Africa|hCoV-19/DRC/11624/2020|EPI ISL 527567|B.1.149|Democratic Republic of the Congo|2020-05-25	Africa|hCoV-19/Morocco/6892/2020|EPI ISL 459970|B.1.5|Morocco|2020-03-17	0.0001377971	Africa
Africa|hCoV-19/DRC/11631/2020|EPI ISL 527568|B.1.149|Democratic Republic of the Congo|2020-05-25	Africa|hCoV-19/Morocco/6892/2020|EPI ISL 459970|B.1.5|Morocco|2020-03-17	0.0001379396	Africa
Africa|hCoV-19/DRC/11632/2020|EPI ISL 527493|B.1|Democratic Republic of the Congo|2020-05-25	Africa|hCoV-19/Morocco/6892/2020|EPI ISL 459970|B.1.5|Morocco|2020-03-17	0.0002070986	Africa
Africa|hCoV-19/DRC/11635/2020|EPI ISL 527540|B.1.214|Democratic Republic of the Congo|2020-05-25	Africa|hCoV-19/Morocco/6892/2020|EPI ISL 459970|B.1.5|Morocco|2020-03-17	0.0002129744	Africa
Africa|hCoV-19/DRC/11640/2020|EPI ISL 527535|B.1.178|Democratic Republic of the Congo|2020-05-25	Africa|hCoV-19/Morocco/6892/2020|EPI ISL 459970|B.1.5|Morocco|2020-03-17	0.0002815644	Africa
Africa|hCoV-19/DRC/11643/2020|EPI ISL 527520|B.1.5|Democratic Republic of the Congo|2020-05-25	Africa|hCoV-19/Morocco/6892/2020|EPI ISL 459970|B.1.5|Morocco|2020-03-17	0.0001403152	Africa
Africa|hCoV-19/DRC/11648/2020|EPI ISL 527569|B.1.6|Democratic Republic of the Congo|2020-05-25	Africa|hCoV-19/Morocco/6892/2020|EPI ISL 459970|B.1.5|Morocco|2020-03-17	0.0002059148	Africa
Africa|hCoV-19/DRC/11652/2020|EPI ISL 527570|B.1.149|Democratic Republic of the Congo|2020-05-25	Africa|hCoV-19/Morocco/6892/2020|EPI ISL 459970|B.1.5|Morocco|2020-03-17	0.0001722061	Africa
Africa|hCoV-19/DRC/11653/2020|EPI ISL 527533|B.1.84|Democratic Republic of the Congo|2020-05-25	Africa|hCoV-19/Morocco/6892/2020|EPI ISL 459970|B.1.5|Morocco|2020-03-17	0.0001412015	Africa
Africa|hCoV-19/DRC/11676/2020|EPI ISL 527531|B.1|Democratic Republic of the Congo|2020-05-26	Africa|hCoV-19/Morocco/6892/2020|EPI ISL 459970|B.1.5|Morocco|2020-03-17	0.0003546405	Africa
Africa|hCoV-19/DRC/11677/2020|EPI ISL 527515|B.1.214|Democratic Republic of the Congo|2020-05-26	Africa|hCoV-19/Morocco/6892/2020|EPI ISL 459970|B.1.5|Morocco|2020-03-17	0.0002451225	Africa
Africa|hCoV-19/DRC/11732/2020|EPI ISL 527536|B.1.214|Democratic Republic of the Congo|2020-05-26	Africa|hCoV-19/Morocco/6892/2020|EPI ISL 459970|B.1.5|Morocco|2020-03-17	0.0001411601	Africa
Africa|hCoV-19/DRC/11733/2020|EPI ISL 527571|B.1.149|Democratic Republic of the Congo|2020-05-26	Africa|hCoV-19/Morocco/6892/2020|EPI ISL 459970|B.1.5|Morocco|2020-03-17	0.0001714018	Africa
Africa|hCoV-19/DRC/11806/2020|EPI ISL 527572|B.1.214|Democratic Republic of the Congo|2020-05-26	Africa|hCoV-19/Morocco/6892/2020|EPI ISL 459970|B.1.5|Morocco|2020-03-17	0.0002755477	Africa
Africa|hCoV-19/DRC/1234/2020|EPI ISL 429258|B.1.5|Democratic Republic of the Congo|2020-04-06	Africa|hCoV-19/Morocco/6892/2020|EPI ISL 459970|B.1.5|Morocco|2020-03-17	0.0000722065	Africa
Africa|hCoV-19/DRC/1249/2020|EPI ISL 429259|B.1.5|Democratic Republic of the Congo|2020-04-06	Africa|hCoV-19/Morocco/6892/2020|EPI ISL 459970|B.1.5|Morocco|2020-03-17	0.0000688561	Africa
Africa|hCoV-19/DRC/1319/2020|EPI ISL 431011|B.1.128|Democratic Republic of the Congo|2020-04-07	Africa|hCoV-19/Morocco/6892/2020|EPI ISL 459970|B.1.5|Morocco|2020-03-17	0.0002406708	Africa
Africa|hCoV-19/DRC/1324/2020|EPI ISL 435033|B.1.128|Democratic Republic of the Congo|2020-04-07	Africa|hCoV-19/Morocco/6892/2020|EPI ISL 459970|B.1.5|Morocco|2020-03-17	0.0002389869	Africa
Africa|hCoV-19/DRC/1326/2020|EPI ISL 435116|B.1|Democratic Republic of the Congo|2020-04-07	Africa|hCoV-19/Morocco/6892/2020|EPI ISL 459970|B.1.5|Morocco|2020-03-17	0.0001399384	Africa
Africa|hCoV-19/DRC/1375/2020|EPI ISL 435117|B.1.1.1|Democratic Republic of the Congo|2020-04-07	Africa|hCoV-19/Morocco/6892/2020|EPI ISL 459970|B.1.5|Morocco|2020-03-17	0.0003838950	Africa
Africa|hCoV-19/DRC/1376/2020|EPI ISL 431012|B.1.1.1|Democratic Republic of the Congo|2020-04-07	Africa|hCoV-19/Morocco/6892/2020|EPI ISL 459970|B.1.5|Morocco|2020-03-17	0.0003459741	Africa
Africa|hCoV-19/DRC/1377/2020|EPI ISL 434678|B.1.1.1|Democratic Republic of the Congo|2020-04-07	Africa|hCoV-19/Morocco/6892/2020|EPI ISL 459970|B.1.5|Morocco|2020-03-17	0.0003085812	Africa
Africa|hCoV-19/DRC/1378/2020|EPI ISL 435118|B.1.1.1|Democratic Republic of the Congo|2020-04-07	Africa|hCoV-19/Morocco/6892/2020|EPI ISL 459970|B.1.5|Morocco|2020-03-17	0.0003447388	Africa
Africa|hCoV-19/DRC/1382/2020|EPI ISL 435113|B.1.1.1|Democratic Republic of the Congo|2020-04-07	Africa|hCoV-19/Morocco/6892/2020|EPI ISL 459970|B.1.5|Morocco|2020-03-17	0.0003515930	Africa
Africa|hCoV-19/DRC/1397/2020|EPI ISL 434679|B.1.1.1|Democratic Republic of the Congo|2020-04-07	Africa|hCoV-19/Morocco/6892/2020|EPI ISL 459970|B.1.5|Morocco|2020-03-17	0.0003452457	Africa
Africa|hCoV-19/DRC/1398/2020|EPI ISL 435114|B.1.1.1|Democratic Republic of the Congo|2020-04-07	Africa|hCoV-19/Morocco/6892/2020|EPI ISL 459970|B.1.5|Morocco|2020-03-17	0.0003068248	Africa
Africa|hCoV-19/DRC/1422/2020|EPI ISL 434680|B.1.149|Democratic Republic of the Congo|2020-04-08	Africa|hCoV-19/Morocco/6892/2020|EPI ISL 459970|B.1.5|Morocco|2020-03-17	0.0001742843	Africa
Africa|hCoV-19/DRC/1423/2020|EPI ISL 434710|B.1.149|Democratic Republic of the Congo|2020-04-08	Africa|hCoV-19/Morocco/6892/2020|EPI ISL 459970|B.1.5|Morocco|2020-03-17	0.0001363163	Africa
Africa|hCoV-19/DRC/1486/2020|EPI ISL 434711|B.1|Democratic Republic of the Congo|2020-04-08	Africa|hCoV-19/Morocco/6892/2020|EPI ISL 459970|B.1.5|Morocco|2020-03-17	0.0001059749	Africa
Africa|hCoV-19/DRC/1516/2020|EPI ISL 435032|B.1.5|Democratic Republic of the Congo|2020-04-09	Africa|hCoV-19/Morocco/6892/2020|EPI ISL 459970|B.1.5|Morocco|2020-03-17	0.0000679579	Africa
Africa|hCoV-19/DRC/1565/2020|EPI ISL 434681|B.1|Democratic Republic of the Congo|2020-04-09	Africa|hCoV-19/Morocco/6892/2020|EPI ISL 459970|B.1.5|Morocco|2020-03-17	0.0001039854	Africa
Africa|hCoV-19/DRC/158/2020|EPI ISL 417950|B.40|Democratic Republic of the Congo|2020-03-20	Africa|hCoV-19/Morocco/6892/2020|EPI ISL 459970|B.1.5|Morocco|2020-03-17	0.0004759070	Africa
Africa|hCoV-19/DRC/1715/2020|EPI ISL 435156|B.1.84|Democratic Republic of the Congo|2020-04-10	Africa|hCoV-19/Morocco/6892/2020|EPI ISL 459970|B.1.5|Morocco|2020-03-17	0.0001373120	Africa
Africa|hCoV-19/DRC/1767/2020|EPI ISL 435157|B.1.5|Democratic Republic of the Congo|2020-04-10	Africa|hCoV-19/Morocco/6892/2020|EPI ISL 459970|B.1.5|Morocco|2020-03-17	0.0000708502	Africa
Africa|hCoV-19/DRC/1779/2020|EPI ISL 435158|C.14|Democratic Republic of the Congo|2020-04-10	Africa|hCoV-19/Morocco/6892/2020|EPI ISL 459970|B.1.5|Morocco|2020-03-17	0.0004223780	Africa
Africa|hCoV-19/DRC/191/2020|EPI ISL 417955|B.1.128|Democratic Republic of the Congo|2020-03-21	Africa|hCoV-19/Morocco/6892/2020|EPI ISL 459970|B.1.5|Morocco|2020-03-17	0.0002381206	Africa
Africa|hCoV-19/DRC/1952/2020|EPI ISL 435159|B.1.5|Democratic Republic of the Congo|2020-04-11	Africa|hCoV-19/Morocco/6892/2020|EPI ISL 459970|B.1.5|Morocco|2020-03-17	0.0000700668	Africa
Africa|hCoV-19/DRC/1982/2020|EPI ISL 435160|B.1|Democratic Republic of the Congo|2020-04-12	Africa|hCoV-19/Morocco/6892/2020|EPI ISL 459970|B.1.5|Morocco|2020-03-17	0.0001046370	Africa
Africa|hCoV-19/DRC/2047/2020|EPI ISL 435161|B.1.1.1|Democratic Republic of the Congo|2020-04-12	Africa|hCoV-19/Morocco/6892/2020|EPI ISL 459970|B.1.5|Morocco|2020-03-17	0.0003119390	Africa
Africa|hCoV-19/DRC/2063/2020|EPI ISL 435162|B.1|Democratic Republic of the Congo|2020-04-12	Africa|hCoV-19/Morocco/6892/2020|EPI ISL 459970|B.1.5|Morocco|2020-03-17	0.0000698021	Africa
Africa|hCoV-19/DRC/2120/2020|EPI ISL 435163|B.1.149|Democratic Republic of the Congo|2020-04-12	Africa|hCoV-19/Morocco/6892/2020|EPI ISL 459970|B.1.5|Morocco|2020-03-17	0.0001372281	Africa
Africa|hCoV-19/DRC/2121/2020|EPI ISL 435164|B.1.149|Democratic Republic of the Congo|2020-04-12	Africa|hCoV-19/Morocco/6892/2020|EPI ISL 459970|B.1.5|Morocco|2020-03-17	0.0001393940	Africa
Africa|hCoV-19/DRC/2122/2020|EPI ISL 435165|B.1.149|Democratic Republic of the Congo|2020-04-13	Africa|hCoV-19/Morocco/6892/2020|EPI ISL 459970|B.1.5|Morocco|2020-03-17	0.0002127315	Africa
Africa|hCoV-19/DRC/2125/2020|EPI ISL 435166|B.1.149|Democratic Republic of the Congo|2020-04-13	Africa|hCoV-19/Morocco/6892/2020|EPI ISL 459970|B.1.5|Morocco|2020-03-17	0.0001398029	Africa
Africa|hCoV-19/DRC/2128/2020|EPI ISL 435167|B.1|Democratic Republic of the Congo|2020-04-13	Africa|hCoV-19/Morocco/6892/2020|EPI ISL 459970|B.1.5|Morocco|2020-03-17	0.0000712972	Africa
Africa|hCoV-19/DRC/2133/2020|EPI ISL 435168|B.1.128|Democratic Republic of the Congo|2020-04-13	Africa|hCoV-19/Morocco/6892/2020|EPI ISL 459970|B.1.5|Morocco|2020-03-17	0.0002476662	Africa
Africa|hCoV-19/DRC/214/2020|EPI ISL 420030|B.1.6|Democratic Republic of the Congo|2020-03-21	Africa|hCoV-19/Morocco/6892/2020|EPI ISL 459970|B.1.5|Morocco|2020-03-17	0.0000681701	Africa
Africa|hCoV-19/DRC/215/2020|EPI ISL 420031|B.1.1.1|Democratic Republic of the Congo|2020-03-21	Africa|hCoV-19/Morocco/6892/2020|EPI ISL 459970|B.1.5|Morocco|2020-03-17	0.0003465544	Africa
Africa|hCoV-19/DRC/2169/2020|EPI ISL 436194|B.1.5|Democratic Republic of the Congo|2020-04-13	Africa|hCoV-19/Morocco/6892/2020|EPI ISL 459970|B.1.5|Morocco|2020-03-17	0.0001061160	Africa
Africa|hCoV-19/DRC/2299/2020|EPI ISL 436412|B.1.5|Democratic Republic of the Congo|2020-04-14	Africa|hCoV-19/Morocco/6892/2020|EPI ISL 459970|B.1.5|Morocco|2020-03-17	0.0001371230	Africa
Africa|hCoV-19/DRC/236/2020|EPI ISL 420032|B.1.128|Democratic Republic of the Congo|2020-03-22	Africa|hCoV-19/Morocco/6892/2020|EPI ISL 459970|B.1.5|Morocco|2020-03-17	0.0002384149	Africa
Africa|hCoV-19/DRC/2363/2020|EPI ISL 437194|B.1.84|Democratic Republic of the Congo|2020-04-14	Africa|hCoV-19/Morocco/6892/2020|EPI ISL 459970|B.1.5|Morocco|2020-03-17	0.0001028312	Africa
Africa|hCoV-19/DRC/2384/2020|EPI ISL 437196|B.1.149|Democratic Republic of the Congo|2020-04-14	Africa|hCoV-19/Morocco/6892/2020|EPI ISL 459970|B.1.5|Morocco|2020-03-17	0.0001396714	Africa
Africa|hCoV-19/DRC/241/2020|EPI ISL 420033|B.1.1.75|Democratic Republic of the Congo|2020-03-22	Africa|hCoV-19/Morocco/6892/2020|EPI ISL 459970|B.1.5|Morocco|2020-03-17	0.0002725195	Africa
Africa|hCoV-19/DRC/243/2020|EPI ISL 420034|B.1|Democratic Republic of the Congo|2020-03-22	Africa|hCoV-19/Morocco/6892/2020|EPI ISL 459970|B.1.5|Morocco|2020-03-17	0.0001741426	Africa
Africa|hCoV-19/DRC/248/2020|EPI ISL 420035|B.1.5|Democratic Republic of the Congo|2020-03-22	Africa|hCoV-19/Morocco/6892/2020|EPI ISL 459970|B.1.5|Morocco|2020-03-17	0.0000340542	Africa
Africa|hCoV-19/DRC/2496/2020|EPI ISL 437337|B.1.149|Democratic Republic of the Congo|2020-04-15	Africa|hCoV-19/Morocco/6892/2020|EPI ISL 459970|B.1.5|Morocco|2020-03-17	0.0001699125	Africa
Africa|hCoV-19/DRC/2529/2020|EPI ISL 437338|B.1.178|Democratic Republic of the Congo|2020-04-15	Africa|hCoV-19/Morocco/6892/2020|EPI ISL 459970|B.1.5|Morocco|2020-03-17	0.0001359272	Africa
Africa|hCoV-19/DRC/253/2020|EPI ISL 420838|B.1.5|Democratic Republic of the Congo|2020-03-22	Africa|hCoV-19/Morocco/6892/2020|EPI ISL 459970|B.1.5|Morocco|2020-03-17	0.0000341800	Africa
Africa|hCoV-19/DRC/2536/2020|EPI ISL 437339|B.1|Democratic Republic of the Congo|2020-04-15	Africa|hCoV-19/Morocco/6892/2020|EPI ISL 459970|B.1.5|Morocco|2020-03-17	0.0001359273	Africa
Africa|hCoV-19/DRC/254/2020|EPI ISL 420839|B.1|Democratic Republic of the Congo|2020-03-22	Africa|hCoV-19/Morocco/6892/2020|EPI ISL 459970|B.1.5|Morocco|2020-03-17	0.0001722654	Africa
Africa|hCoV-19/DRC/2563/2020|EPI ISL 437340|B.1.9|Democratic Republic of the Congo|2020-04-15	Africa|hCoV-19/Morocco/6892/2020|EPI ISL 459970|B.1.5|Morocco|2020-03-17	0.0004078479	Africa
Africa|hCoV-19/DRC/2580/2020|EPI ISL 437341|B.1.5|Democratic Republic of the Congo|2020-04-15	Africa|hCoV-19/Morocco/6892/2020|EPI ISL 459970|B.1.5|Morocco|2020-03-17	0.0000683473	Africa
Africa|hCoV-19/DRC/2644/2020|EPI ISL 437342|B.1.84|Democratic Republic of the Congo|2020-04-15	Africa|hCoV-19/Morocco/6892/2020|EPI ISL 459970|B.1.5|Morocco|2020-03-17	0.0001723608	Africa
Africa|hCoV-19/DRC/2670/2020|EPI ISL 437343|B.1.9|Democratic Republic of the Congo|2020-04-15	Africa|hCoV-19/Morocco/6892/2020|EPI ISL 459970|B.1.5|Morocco|2020-03-17	0.0004418734	Africa
Africa|hCoV-19/DRC/2727/2020|EPI ISL 437344|B.1|Democratic Republic of the Congo|2020-04-16	Africa|hCoV-19/Morocco/6892/2020|EPI ISL 459970|B.1.5|Morocco|2020-03-17	0.0000691985	Africa
Africa|hCoV-19/DRC/2728/2020|EPI ISL 437345|B.1.84|Democratic Republic of the Congo|2020-04-16	Africa|hCoV-19/Morocco/6892/2020|EPI ISL 459970|B.1.5|Morocco|2020-03-17	0.0001392748	Africa
Africa|hCoV-19/DRC/2813/2020|EPI ISL 437346|C.14|Democratic Republic of the Congo|2020-04-16	Africa|hCoV-19/Morocco/6892/2020|EPI ISL 459970|B.1.5|Morocco|2020-03-17	0.0004421511	Africa
Africa|hCoV-19/DRC/2819/2020|EPI ISL 437347|B.1|Democratic Republic of the Congo|2020-04-16	Africa|hCoV-19/Morocco/6892/2020|EPI ISL 459970|B.1.5|Morocco|2020-03-17	0.0001736454	Africa
Africa|hCoV-19/DRC/2827/2020|EPI ISL 437348|B.1|Democratic Republic of the Congo|2020-04-16	Africa|hCoV-19/Morocco/6892/2020|EPI ISL 459970|B.1.5|Morocco|2020-03-17	0.0000679549	Africa
Africa|hCoV-19/DRC/2855/2020|EPI ISL 437350|B.1|Democratic Republic of the Congo|2020-04-16	Africa|hCoV-19/Morocco/6892/2020|EPI ISL 459970|B.1.5|Morocco|2020-03-17	0.0001019433	Africa
Africa|hCoV-19/DRC/2864/2020|EPI ISL 437351|B.1|Democratic Republic of the Congo|2020-04-16	Africa|hCoV-19/Morocco/6892/2020|EPI ISL 459970|B.1.5|Morocco|2020-03-17	0.0001021610	Africa
Africa|hCoV-19/DRC/2904/2020|EPI ISL 437352|B.1|Democratic Republic of the Congo|2020-04-17	Africa|hCoV-19/Morocco/6892/2020|EPI ISL 459970|B.1.5|Morocco|2020-03-17	0.0001019434	Africa
Africa|hCoV-19/DRC/2938/2020|EPI ISL 437353|B.1.275|Democratic Republic of the Congo|2020-04-17	Africa|hCoV-19/Morocco/6892/2020|EPI ISL 459970|B.1.5|Morocco|2020-03-17	0.0003164593	Africa
Africa|hCoV-19/DRC/2939/2020|EPI ISL 437354|B.1|Democratic Republic of the Congo|2020-04-17	Africa|hCoV-19/Morocco/6892/2020|EPI ISL 459970|B.1.5|Morocco|2020-03-17	0.0002043235	Africa
Africa|hCoV-19/DRC/2942/2020|EPI ISL 437355|B.1|Democratic Republic of the Congo|2020-04-17	Africa|hCoV-19/Morocco/6892/2020|EPI ISL 459970|B.1.5|Morocco|2020-03-17	0.0002795056	Africa
Africa|hCoV-19/DRC/299/2020|EPI ISL 420840|B.4|Democratic Republic of the Congo|2020-03-20	Africa|hCoV-19/Morocco/6892/2020|EPI ISL 459970|B.1.5|Morocco|2020-03-17	0.0006223733	Africa
Africa|hCoV-19/DRC/300/2020|EPI ISL 420841|A|Democratic Republic of the Congo|2020-03-22	Africa|hCoV-19/Morocco/6892/2020|EPI ISL 459970|B.1.5|Morocco|2020-03-17	0.0004110173	Africa
Africa|hCoV-19/DRC/3041/2020|EPI ISL 437356|B.1|Democratic Republic of the Congo|2020-04-18	Africa|hCoV-19/Morocco/6892/2020|EPI ISL 459970|B.1.5|Morocco|2020-03-17	0.0001706239	Africa
Africa|hCoV-19/DRC/307/2020|EPI ISL 420842|B.1.9|Democratic Republic of the Congo|2020-03	Africa|hCoV-19/Morocco/6892/2020|EPI ISL 459970|B.1.5|Morocco|2020-03-17	0.0002450562	Africa
Africa|hCoV-19/DRC/3070/2020|EPI ISL 437357|B.1.214|Democratic Republic of the Congo|2020-04-18	Africa|hCoV-19/Morocco/6892/2020|EPI ISL 459970|B.1.5|Morocco|2020-03-17	0.0002050333	Africa
Africa|hCoV-19/DRC/3089/2020|EPI ISL 437358|B.1.84|Democratic Republic of the Congo|2020-04-19	Africa|hCoV-19/Morocco/6892/2020|EPI ISL 459970|B.1.5|Morocco|2020-03-17	0.0001360989	Africa
Africa|hCoV-19/DRC/3440/2020|EPI ISL 447597|B.1.84|Democratic Republic of the Congo|2020-04-22	Africa|hCoV-19/Morocco/6892/2020|EPI ISL 459970|B.1.5|Morocco|2020-03-17	0.0001375778	Africa
Africa|hCoV-19/DRC/3451/2020|EPI ISL 447598|B.1.178|Democratic Republic of the Congo|2020-04-22	Africa|hCoV-19/Morocco/6892/2020|EPI ISL 459970|B.1.5|Morocco|2020-03-17	0.0001721153	Africa
Africa|hCoV-19/DRC/3453/2020|EPI ISL 447599|B.1.84|Democratic Republic of the Congo|2020-04-22	Africa|hCoV-19/Morocco/6892/2020|EPI ISL 459970|B.1.5|Morocco|2020-03-17	0.0001376630	Africa
Africa|hCoV-19/DRC/3481/2020|EPI ISL 447600|B.1|Democratic Republic of the Congo|2020-04-22	Africa|hCoV-19/Morocco/6892/2020|EPI ISL 459970|B.1.5|Morocco|2020-03-17	0.0000705248	Africa
Africa|hCoV-19/DRC/3482/2020|EPI ISL 447601|B.1|Democratic Republic of the Congo|2020-04-22	Africa|hCoV-19/Morocco/6892/2020|EPI ISL 459970|B.1.5|Morocco|2020-03-17	0.0001041203	Africa
Africa|hCoV-19/DRC/3483/2020|EPI ISL 447602|B.1|Democratic Republic of the Congo|2020-04-22	Africa|hCoV-19/Morocco/6892/2020|EPI ISL 459970|B.1.5|Morocco|2020-03-17	0.0000704131	Africa
Africa|hCoV-19/DRC/3490/2020|EPI ISL 447603|B.1|Democratic Republic of the Congo|2020-04-22	Africa|hCoV-19/Morocco/6892/2020|EPI ISL 459970|B.1.5|Morocco|2020-03-17	0.0001033934	Africa
Africa|hCoV-19/DRC/3504/2020|EPI ISL 447604|B.1.149|Democratic Republic of the Congo|2020-04-23	Africa|hCoV-19/Morocco/6892/2020|EPI ISL 459970|B.1.5|Morocco|2020-03-17	0.0001409720	Africa
Africa|hCoV-19/DRC/352/2020|EPI ISL 420850|B.1.5|Democratic Republic of the Congo|2020-03	Africa|hCoV-19/Morocco/6892/2020|EPI ISL 459970|B.1.5|Morocco|2020-03-17	0.0001032838	Africa
Africa|hCoV-19/DRC/353/2020|EPI ISL 420843|B.1.5|Democratic Republic of the Congo|2020-03	Africa|hCoV-19/Morocco/6892/2020|EPI ISL 459970|B.1.5|Morocco|2020-03-17	0.0000344460	Africa
Africa|hCoV-19/DRC/355/2020|EPI ISL 420844|B.1|Democratic Republic of the Congo|2020-03	Africa|hCoV-19/Morocco/6892/2020|EPI ISL 459970|B.1.5|Morocco|2020-03-17	0.0000681632	Africa
Africa|hCoV-19/DRC/3552/2020|EPI ISL 447605|B.1.84|Democratic Republic of the Congo|2020-04-23	Africa|hCoV-19/Morocco/6892/2020|EPI ISL 459970|B.1.5|Morocco|2020-03-17	0.0001393299	Africa
Africa|hCoV-19/DRC/3595/2020|EPI ISL 447606|B.1.5|Democratic Republic of the Congo|2020-04-23	Africa|hCoV-19/Morocco/6892/2020|EPI ISL 459970|B.1.5|Morocco|2020-03-17	0.0001029814	Africa
Africa|hCoV-19/DRC/3632/2020|EPI ISL 447607|B.1.5|Democratic Republic of the Congo|2020-04-23	Africa|hCoV-19/Morocco/6892/2020|EPI ISL 459970|B.1.5|Morocco|2020-03-17	0.0001033101	Africa
Africa|hCoV-19/DRC/3633/2020|EPI ISL 447230|B.1.5|Democratic Republic of the Congo|2020-04-23	Africa|hCoV-19/Morocco/6892/2020|EPI ISL 459970|B.1.5|Morocco|2020-03-17	0.0001043048	Africa
Africa|hCoV-19/DRC/3653/2020|EPI ISL 447231|B.1.128|Democratic Republic of the Congo|2020-04-23	Africa|hCoV-19/Morocco/6892/2020|EPI ISL 459970|B.1.5|Morocco|2020-03-17	0.0003072842	Africa
Africa|hCoV-19/DRC/3659/2020|EPI ISL 447232|B.1.128|Democratic Republic of the Congo|2020-04-23	Africa|hCoV-19/Morocco/6892/2020|EPI ISL 459970|B.1.5|Morocco|2020-03-17	0.0003075676	Africa
Africa|hCoV-19/DRC/3661/2020|EPI ISL 447233|B.1.128|Democratic Republic of the Congo|2020-04-23	Africa|hCoV-19/Morocco/6892/2020|EPI ISL 459970|B.1.5|Morocco|2020-03-17	0.0003102177	Africa
Africa|hCoV-19/DRC/3662/2020|EPI ISL 447234|B.1.128|Democratic Republic of the Congo|2020-04-23	Africa|hCoV-19/Morocco/6892/2020|EPI ISL 459970|B.1.5|Morocco|2020-03-17	0.0003099827	Africa
Africa|hCoV-19/DRC/3664/2020|EPI ISL 447235|B.1.128|Democratic Republic of the Congo|2020-04-23	Africa|hCoV-19/Morocco/6892/2020|EPI ISL 459970|B.1.5|Morocco|2020-03-17	0.0003100361	Africa
Africa|hCoV-19/DRC/3683/2020|EPI ISL 447236|B.1.5|Democratic Republic of the Congo|2020-04-24	Africa|hCoV-19/Morocco/6892/2020|EPI ISL 459970|B.1.5|Morocco|2020-03-17	0.0001377572	Africa
Africa|hCoV-19/DRC/3688/2020|EPI ISL 447237|B.1.128|Democratic Republic of the Congo|2020-04-24	Africa|hCoV-19/Morocco/6892/2020|EPI ISL 459970|B.1.5|Morocco|2020-03-17	0.0003090038	Africa
Africa|hCoV-19/DRC/376/2020|EPI ISL 420851|B.1.6|Democratic Republic of the Congo|2020-03-25	Africa|hCoV-19/Morocco/6892/2020|EPI ISL 459970|B.1.5|Morocco|2020-03-17	0.0001372441	Africa
Africa|hCoV-19/DRC/3764/2020|EPI ISL 447238|B.1.84|Democratic Republic of the Congo|2020-04-24	Africa|hCoV-19/Morocco/6892/2020|EPI ISL 459970|B.1.5|Morocco|2020-03-17	0.0001719564	Africa
Africa|hCoV-19/DRC/3768/2020|EPI ISL 447239|B.1.84|Democratic Republic of the Congo|2020-04-24	Africa|hCoV-19/Morocco/6892/2020|EPI ISL 459970|B.1.5|Morocco|2020-03-17	0.0001376691	Africa
Africa|hCoV-19/DRC/3778/2020|EPI ISL 447240|B.1.128|Democratic Republic of the Congo|2020-04-24	Africa|hCoV-19/Morocco/6892/2020|EPI ISL 459970|B.1.5|Morocco|2020-03-17	0.0003085589	Africa
Africa|hCoV-19/DRC/3787/2020|EPI ISL 447241|B.1|Democratic Republic of the Congo|2020-04-24	Africa|hCoV-19/Morocco/6892/2020|EPI ISL 459970|B.1.5|Morocco|2020-03-17	0.0001049811	Africa
Africa|hCoV-19/DRC/3791/2020|EPI ISL 447242|B.1|Democratic Republic of the Congo|2020-04-24	Africa|hCoV-19/Morocco/6892/2020|EPI ISL 459970|B.1.5|Morocco|2020-03-17	0.0001418640	Africa
Africa|hCoV-19/DRC/3803/2020|EPI ISL 447243|B.1|Democratic Republic of the Congo|2020-04-24	Africa|hCoV-19/Morocco/6892/2020|EPI ISL 459970|B.1.5|Morocco|2020-03-17	0.0000703810	Africa
Africa|hCoV-19/DRC/3806/2020|EPI ISL 447244|B.1|Democratic Republic of the Congo|2020-04-24	Africa|hCoV-19/Morocco/6892/2020|EPI ISL 459970|B.1.5|Morocco|2020-03-17	0.0000703760	Africa
Africa|hCoV-19/DRC/3827/2020|EPI ISL 447245|B.1|Democratic Republic of the Congo|2020-04-24	Africa|hCoV-19/Morocco/6892/2020|EPI ISL 459970|B.1.5|Morocco|2020-03-17	0.0002066300	Africa
Africa|hCoV-19/DRC/3829/2020|EPI ISL 447246|B.1|Democratic Republic of the Congo|2020-04-24	Africa|hCoV-19/Morocco/6892/2020|EPI ISL 459970|B.1.5|Morocco|2020-03-17	0.0001724257	Africa
Africa|hCoV-19/DRC/3834/2020|EPI ISL 447247|A|Democratic Republic of the Congo|2020-04-25	Africa|hCoV-19/Morocco/6892/2020|EPI ISL 459970|B.1.5|Morocco|2020-03-17	0.0004853275	Africa
Africa|hCoV-19/DRC/3837/2020|EPI ISL 447248|B.1.128|Democratic Republic of the Congo|2020-04-25	Africa|hCoV-19/Morocco/6892/2020|EPI ISL 459970|B.1.5|Morocco|2020-03-17	0.0003098334	Africa
Africa|hCoV-19/DRC/3841/2020|EPI ISL 447249|B.1.128|Democratic Republic of the Congo|2020-04-25	Africa|hCoV-19/Morocco/6892/2020|EPI ISL 459970|B.1.5|Morocco|2020-03-17	0.0003434660	Africa
Africa|hCoV-19/DRC/3842/2020|EPI ISL 471396|B.1.128|Democratic Republic of the Congo|2020-04-25	Africa|hCoV-19/Morocco/6892/2020|EPI ISL 459970|B.1.5|Morocco|2020-03-17	0.0003398830	Africa
Africa|hCoV-19/DRC/3846/2020|EPI ISL 471397|B.1.84|Democratic Republic of the Congo|2020-04-25	Africa|hCoV-19/Morocco/6892/2020|EPI ISL 459970|B.1.5|Morocco|2020-03-17	0.0002038950	Africa
Africa|hCoV-19/DRC/3937/2020|EPI ISL 471398|B.1|Democratic Republic of the Congo|2020-04-25	Africa|hCoV-19/Morocco/6892/2020|EPI ISL 459970|B.1.5|Morocco|2020-03-17	0.0001699091	Africa
Africa|hCoV-19/DRC/3941/2020|EPI ISL 471399|B.1.128|Democratic Republic of the Congo|2020-04-25	Africa|hCoV-19/Morocco/6892/2020|EPI ISL 459970|B.1.5|Morocco|2020-03-17	0.0003087570	Africa
Africa|hCoV-19/DRC/3947/2020|EPI ISL 471400|B.1.214|Democratic Republic of the Congo|2020-04-25	Africa|hCoV-19/Morocco/6892/2020|EPI ISL 459970|B.1.5|Morocco|2020-03-17	0.0002718777	Africa
Africa|hCoV-19/DRC/3949/2020|EPI ISL 471401|B.1.84|Democratic Republic of the Congo|2020-04-26	Africa|hCoV-19/Morocco/6892/2020|EPI ISL 459970|B.1.5|Morocco|2020-03-17	0.0001027607	Africa
Africa|hCoV-19/DRC/396/2020|EPI ISL 420852|B.1.6|Democratic Republic of the Congo|2020-03-26	Africa|hCoV-19/Morocco/6892/2020|EPI ISL 459970|B.1.5|Morocco|2020-03-17	0.0001028287	Africa
Africa|hCoV-19/DRC/397/2020|EPI ISL 420845|B.1.6|Democratic Republic of the Congo|2020-03-26	Africa|hCoV-19/Morocco/6892/2020|EPI ISL 459970|B.1.5|Morocco|2020-03-17	0.0001020766	Africa
Africa|hCoV-19/DRC/400/2020|EPI ISL 420846|B.1.5|Democratic Republic of the Congo|2020-03	Africa|hCoV-19/Morocco/6892/2020|EPI ISL 459970|B.1.5|Morocco|2020-03-17	0.0000682214	Africa
Africa|hCoV-19/DRC/4012/2020|EPI ISL 471402|B.1|Democratic Republic of the Congo|2020-04-26	Africa|hCoV-19/Morocco/6892/2020|EPI ISL 459970|B.1.5|Morocco|2020-03-17	0.0002378928	Africa
Africa|hCoV-19/DRC/402/2020|EPI ISL 420853|B.1|Democratic Republic of the Congo|2020-03-26	Africa|hCoV-19/Morocco/6892/2020|EPI ISL 459970|B.1.5|Morocco|2020-03-17	0.0001069364	Africa
Africa|hCoV-19/DRC/4020/2020|EPI ISL 471403|B.1.5|Democratic Republic of the Congo|2020-04-26	Africa|hCoV-19/Morocco/6892/2020|EPI ISL 459970|B.1.5|Morocco|2020-03-17	0.0001699158	Africa
Africa|hCoV-19/DRC/4026/2020|EPI ISL 471404|B.1.84|Democratic Republic of the Congo|2020-04-27	Africa|hCoV-19/Morocco/6892/2020|EPI ISL 459970|B.1.5|Morocco|2020-03-17	0.0001363274	Africa
Africa|hCoV-19/DRC/4060/2020|EPI ISL 471405|B.1|Democratic Republic of the Congo|2020-04-27	Africa|hCoV-19/Morocco/6892/2020|EPI ISL 459970|B.1.5|Morocco|2020-03-17	0.0001702463	Africa
Africa|hCoV-19/DRC/4075/2020|EPI ISL 471406|B.1.214|Democratic Republic of the Congo|2020-04-27	Africa|hCoV-19/Morocco/6892/2020|EPI ISL 459970|B.1.5|Morocco|2020-03-17	0.0002399910	Africa
Africa|hCoV-19/DRC/4084/2020|EPI ISL 471407|B.1.214|Democratic Republic of the Congo|2020-04-27	Africa|hCoV-19/Morocco/6892/2020|EPI ISL 459970|B.1.5|Morocco|2020-03-17	0.0002721551	Africa
Africa|hCoV-19/DRC/4132/2020|EPI ISL 471408|B.1|Democratic Republic of the Congo|2020-04-27	Africa|hCoV-19/Morocco/6892/2020|EPI ISL 459970|B.1.5|Morocco|2020-03-17	0.0002038902	Africa
Africa|hCoV-19/DRC/4141/2020|EPI ISL 471409|B.1.128|Democratic Republic of the Congo|2020-04-27	Africa|hCoV-19/Morocco/6892/2020|EPI ISL 459970|B.1.5|Morocco|2020-03-17	0.0003058748	Africa
Africa|hCoV-19/DRC/4145/2020|EPI ISL 471410|B.1|Democratic Republic of the Congo|2020-04-27	Africa|hCoV-19/Morocco/6892/2020|EPI ISL 459970|B.1.5|Morocco|2020-03-17	0.0001359245	Africa
Africa|hCoV-19/DRC/4194/2020|EPI ISL 471414|B.1.5|Democratic Republic of the Congo|2020-04-28	Africa|hCoV-19/Morocco/6892/2020|EPI ISL 459970|B.1.5|Morocco|2020-03-17	0.0001699050	Africa
Africa|hCoV-19/DRC/4250/2020|EPI ISL 471415|B.1.1.1|Democratic Republic of the Congo|2020-04-28	Africa|hCoV-19/Morocco/6892/2020|EPI ISL 459970|B.1.5|Morocco|2020-03-17	0.0004078871	Africa
Africa|hCoV-19/DRC/4279/2020|EPI ISL 514114|B.1|Democratic Republic of the Congo|2020-04-28	Africa|hCoV-19/Morocco/6892/2020|EPI ISL 459970|B.1.5|Morocco|2020-03-17	0.0002410901	Africa
Africa|hCoV-19/DRC/4282/2020|EPI ISL 514103|B.1.128|Democratic Republic of the Congo|2020-04-08	Africa|hCoV-19/Morocco/6892/2020|EPI ISL 459970|B.1.5|Morocco|2020-03-17	0.0002755725	Africa
Africa|hCoV-19/DRC/4284/2020|EPI ISL 514115|B.1.128|Democratic Republic of the Congo|2020-04-28	Africa|hCoV-19/Morocco/6892/2020|EPI ISL 459970|B.1.5|Morocco|2020-03-17	0.0002755440	Africa
Africa|hCoV-19/DRC/431/2020|EPI ISL 420847|B.1.147|Democratic Republic of the Congo|2020-03-26	Africa|hCoV-19/Morocco/6892/2020|EPI ISL 459970|B.1.5|Morocco|2020-03-17	0.0001020408	Africa
Africa|hCoV-19/DRC/4418/2020|EPI ISL 496506|B.1.128|Democratic Republic of the Congo|2020-04-29	Africa|hCoV-19/Morocco/6892/2020|EPI ISL 459970|B.1.5|Morocco|2020-03-17	0.0003100148	Africa
Africa|hCoV-19/DRC/4422/2020|EPI ISL 496507|B.1.128|Democratic Republic of the Congo|2020-04-29	Africa|hCoV-19/Morocco/6892/2020|EPI ISL 459970|B.1.5|Morocco|2020-03-17	0.0002787208	Africa
Africa|hCoV-19/DRC/4427/2020|EPI ISL 496508|B.1.128|Democratic Republic of the Congo|2020-04-29	Africa|hCoV-19/Morocco/6892/2020|EPI ISL 459970|B.1.5|Morocco|2020-03-17	0.0002812478	Africa
Africa|hCoV-19/DRC/4429/2020|EPI ISL 513589|B.1.128|Democratic Republic of the Congo|2020-04-29	Africa|hCoV-19/Morocco/6892/2020|EPI ISL 459970|B.1.5|Morocco|2020-03-17	0.0002812677	Africa
Africa|hCoV-19/DRC/4430/2020|EPI ISL 496509|B.1.128|Democratic Republic of the Congo|2020-04-29	Africa|hCoV-19/Morocco/6892/2020|EPI ISL 459970|B.1.5|Morocco|2020-03-17	0.0002758093	Africa
Africa|hCoV-19/DRC/4437/2020|EPI ISL 513590|B.1.128|Democratic Republic of the Congo|2020-05-02	Africa|hCoV-19/Morocco/6892/2020|EPI ISL 459970|B.1.5|Morocco|2020-03-17	0.0003164884	Africa
Africa|hCoV-19/DRC/4442/2020|EPI ISL 496510|B.1.128|Democratic Republic of the Congo|2020-04-29	Africa|hCoV-19/Morocco/6892/2020|EPI ISL 459970|B.1.5|Morocco|2020-03-17	0.0002789827	Africa
Africa|hCoV-19/DRC/4444/2020|EPI ISL 514104|B.1.128|Democratic Republic of the Congo|2020-04-29	Africa|hCoV-19/Morocco/6892/2020|EPI ISL 459970|B.1.5|Morocco|2020-03-17	0.0002746733	Africa
Africa|hCoV-19/DRC/445/2020|EPI ISL 420848|B.1|Democratic Republic of the Congo|2020-03	Africa|hCoV-19/Morocco/6892/2020|EPI ISL 459970|B.1.5|Morocco|2020-03-17	0.0000706982	Africa
Africa|hCoV-19/DRC/4501/2020|EPI ISL 513591|B.1.5|Democratic Republic of the Congo|2020-05-30	Africa|hCoV-19/Morocco/6892/2020|EPI ISL 459970|B.1.5|Morocco|2020-03-17	0.0001054873	Africa
Africa|hCoV-19/DRC/4516/2020|EPI ISL 487192|B.1.1.275|Democratic Republic of the Congo|2020-04-28	Africa|hCoV-19/Morocco/6892/2020|EPI ISL 459970|B.1.5|Morocco|2020-03-17	0.0002404859	Africa
Africa|hCoV-19/DRC/4524/2020|EPI ISL 513597|A|Democratic Republic of the Congo|2020-04-30	Africa|hCoV-19/Morocco/6892/2020|EPI ISL 459970|B.1.5|Morocco|2020-03-17	0.0004803940	Africa
Africa|hCoV-19/DRC/4541/2020|EPI ISL 513598|B.1|Democratic Republic of the Congo|2020-04-30	Africa|hCoV-19/Morocco/6892/2020|EPI ISL 459970|B.1.5|Morocco|2020-03-17	0.0002039260	Africa
Africa|hCoV-19/DRC/4551/2020|EPI ISL 513599|B.1.178|Democratic Republic of the Congo|2020-04-30	Africa|hCoV-19/Morocco/6892/2020|EPI ISL 459970|B.1.5|Morocco|2020-03-17	0.0002079722	Africa
Africa|hCoV-19/DRC/4561/2020|EPI ISL 513600|B.1|Democratic Republic of the Congo|2020-04-30	Africa|hCoV-19/Morocco/6892/2020|EPI ISL 459970|B.1.5|Morocco|2020-03-17	0.0001699051	Africa
Africa|hCoV-19/DRC/4562/2020|EPI ISL 513601|B.1.214|Democratic Republic of the Congo|2020-04-30	Africa|hCoV-19/Morocco/6892/2020|EPI ISL 459970|B.1.5|Morocco|2020-03-17	0.0001699090	Africa
Africa|hCoV-19/DRC/4568/2020|EPI ISL 513602|B.1|Democratic Republic of the Congo|2020-04-30	Africa|hCoV-19/Morocco/6892/2020|EPI ISL 459970|B.1.5|Morocco|2020-03-17	0.0001716309	Africa
Africa|hCoV-19/DRC/4578/2020|EPI ISL 513603|B.1|Democratic Republic of the Congo|2020-04-30	Africa|hCoV-19/Morocco/6892/2020|EPI ISL 459970|B.1.5|Morocco|2020-03-17	0.0002073992	Africa
Africa|hCoV-19/DRC/4613/2020|EPI ISL 513604|B.1.214|Democratic Republic of the Congo|2020-04-30	Africa|hCoV-19/Morocco/6892/2020|EPI ISL 459970|B.1.5|Morocco|2020-03-17	0.0002057403	Africa
Africa|hCoV-19/DRC/4614/2020|EPI ISL 513605|B.1|Democratic Republic of the Congo|2020-04-30	Africa|hCoV-19/Morocco/6892/2020|EPI ISL 459970|B.1.5|Morocco|2020-03-17	0.0003058806	Africa
Africa|hCoV-19/DRC/4631/2020|EPI ISL 513606|B.1.5|Democratic Republic of the Congo|2020-04-30	Africa|hCoV-19/Morocco/6892/2020|EPI ISL 459970|B.1.5|Morocco|2020-03-17	0.0003059016	Africa
Africa|hCoV-19/DRC/4633/2020|EPI ISL 513607|B.1.128|Democratic Republic of the Congo|2020-04-30	Africa|hCoV-19/Morocco/6892/2020|EPI ISL 459970|B.1.5|Morocco|2020-03-17	0.0003398827	Africa
Africa|hCoV-19/DRC/4642/2020|EPI ISL 513608|B.1.128|Democratic Republic of the Congo|2020-04-30	Africa|hCoV-19/Morocco/6892/2020|EPI ISL 459970|B.1.5|Morocco|2020-03-17	0.0003398679	Africa
Africa|hCoV-19/DRC/4647/2020|EPI ISL 513609|B.1.128|Democratic Republic of the Congo|2020-04-30	Africa|hCoV-19/Morocco/6892/2020|EPI ISL 459970|B.1.5|Morocco|2020-03-17	0.0003058748	Africa
Africa|hCoV-19/DRC/4653/2020|EPI ISL 513610|B.1.128|Democratic Republic of the Congo|2020-04-30	Africa|hCoV-19/Morocco/6892/2020|EPI ISL 459970|B.1.5|Morocco|2020-03-17	0.0003399024	Africa
Africa|hCoV-19/DRC/4681/2020|EPI ISL 514116|B.1.128|Democratic Republic of the Congo|2020-04-30	Africa|hCoV-19/Morocco/6892/2020|EPI ISL 459970|B.1.5|Morocco|2020-03-17	0.0002789834	Africa
Africa|hCoV-19/DRC/4683/2020|EPI ISL 514105|B.1.5|Democratic Republic of the Congo|2020-04-30	Africa|hCoV-19/Morocco/6892/2020|EPI ISL 459970|B.1.5|Morocco|2020-03-17	0.0002434347	Africa
Africa|hCoV-19/DRC/4685/2020|EPI ISL 514106|B.1.128|Democratic Republic of the Congo|2020-04-30	Africa|hCoV-19/Morocco/6892/2020|EPI ISL 459970|B.1.5|Morocco|2020-03-17	0.0003441444	Africa
Africa|hCoV-19/DRC/4690/2020|EPI ISL 514117|B.1.128|Democratic Republic of the Congo|2020-04-30	Africa|hCoV-19/Morocco/6892/2020|EPI ISL 459970|B.1.5|Morocco|2020-03-17	0.0003101857	Africa
Africa|hCoV-19/DRC/4693/2020|EPI ISL 514118|B.1.128|Democratic Republic of the Congo|2020-04-30	Africa|hCoV-19/Morocco/6892/2020|EPI ISL 459970|B.1.5|Morocco|2020-03-17	0.0003095458	Africa
Africa|hCoV-19/DRC/4694/2020|EPI ISL 514107|B.1.128|Democratic Republic of the Congo|2020-04-30	Africa|hCoV-19/Morocco/6892/2020|EPI ISL 459970|B.1.5|Morocco|2020-03-17	0.0003132402	Africa
Africa|hCoV-19/DRC/4720/2020|EPI ISL 514108|B.1.84|Democratic Republic of the Congo|2020-05-01	Africa|hCoV-19/Morocco/6892/2020|EPI ISL 459970|B.1.5|Morocco|2020-03-17	0.0001712783	Africa
Africa|hCoV-19/DRC/4785/2020|EPI ISL 514119|B.1.84|Democratic Republic of the Congo|2020-05-01	Africa|hCoV-19/Morocco/6892/2020|EPI ISL 459970|B.1.5|Morocco|2020-03-17	0.0002751744	Africa
Africa|hCoV-19/DRC/5019/2020|EPI ISL 496511|B.1|Democratic Republic of the Congo|2020-05-02	Africa|hCoV-19/Morocco/6892/2020|EPI ISL 459970|B.1.5|Morocco|2020-03-17	0.0002154658	Africa
Africa|hCoV-19/DRC/5094/2020|EPI ISL 496491|B.1.84|Democratic Republic of the Congo|2020-05-02	Africa|hCoV-19/Morocco/6892/2020|EPI ISL 459970|B.1.5|Morocco|2020-03-17	0.0001740688	Africa
Africa|hCoV-19/DRC/5186/2020|EPI ISL 496512|B.1|Democratic Republic of the Congo|2020-05-03	Africa|hCoV-19/Morocco/6892/2020|EPI ISL 459970|B.1.5|Morocco|2020-03-17	0.0002090501	Africa
Africa|hCoV-19/DRC/5187/2020|EPI ISL 513619|B.1|Democratic Republic of the Congo|2020-05-03	Africa|hCoV-19/Morocco/6892/2020|EPI ISL 459970|B.1.5|Morocco|2020-03-17	0.0002064043	Africa
Africa|hCoV-19/DRC/5205/2020|EPI ISL 487365|B.1.1.275|Democratic Republic of the Congo|2020-05-01	Africa|hCoV-19/Morocco/6892/2020|EPI ISL 459970|B.1.5|Morocco|2020-03-17	0.0002793989	Africa
Africa|hCoV-19/DRC/521/2020|EPI ISL 420854|B.1.5|Democratic Republic of the Congo|2020-03-25	Africa|hCoV-19/Morocco/6892/2020|EPI ISL 459970|B.1.5|Morocco|2020-03-17	0.0000341624	Africa
Africa|hCoV-19/DRC/5210/2020|EPI ISL 487369|B.1.1.275|Democratic Republic of the Congo|2020-05-01	Africa|hCoV-19/Morocco/6892/2020|EPI ISL 459970|B.1.5|Morocco|2020-03-17	0.0002784240	Africa
Africa|hCoV-19/DRC/523/2020|EPI ISL 420849|B.1.1.1|Democratic Republic of the Congo|2020-03-28	Africa|hCoV-19/Morocco/6892/2020|EPI ISL 459970|B.1.5|Morocco|2020-03-17	0.0003066258	Africa
Africa|hCoV-19/DRC/5240/2020|EPI ISL 496492|B.1|Democratic Republic of the Congo|2020-05-03	Africa|hCoV-19/Morocco/6892/2020|EPI ISL 459970|B.1.5|Morocco|2020-03-17	0.0001034002	Africa
Africa|hCoV-19/DRC/5377/2020|EPI ISL 496513|B.1|Democratic Republic of the Congo|2020-05-04	Africa|hCoV-19/Morocco/6892/2020|EPI ISL 459970|B.1.5|Morocco|2020-03-17	0.0001723347	Africa
Africa|hCoV-19/DRC/5538/2020|EPI ISL 514120|B.1|Democratic Republic of the Congo|2020-05-05	Africa|hCoV-19/Morocco/6892/2020|EPI ISL 459970|B.1.5|Morocco|2020-03-17	0.0001415027	Africa
Africa|hCoV-19/DRC/5651/2020|EPI ISL 496493|B.1.1.1|Democratic Republic of the Congo|2020-05-06	Africa|hCoV-19/Morocco/6892/2020|EPI ISL 459970|B.1.5|Morocco|2020-03-17	0.0003517122	Africa
Africa|hCoV-19/DRC/5705/2020|EPI ISL 496494|B.1.84|Democratic Republic of the Congo|2020-05-06	Africa|hCoV-19/Morocco/6892/2020|EPI ISL 459970|B.1.5|Morocco|2020-03-17	0.0001432129	Africa
Africa|hCoV-19/DRC/5735/2020|EPI ISL 496495|B.1.214|Democratic Republic of the Congo|2020-05-06	Africa|hCoV-19/Morocco/6892/2020|EPI ISL 459970|B.1.5|Morocco|2020-03-17	0.0001415799	Africa
Africa|hCoV-19/DRC/5815/2020|EPI ISL 495629|B.1.214|Democratic Republic of the Congo|2020-05-06	Africa|hCoV-19/Morocco/6892/2020|EPI ISL 459970|B.1.5|Morocco|2020-03-17	0.0002121707	Africa
Africa|hCoV-19/DRC/5907/2020|EPI ISL 496496|B.1.84|Democratic Republic of the Congo|2020-05-07	Africa|hCoV-19/Morocco/6892/2020|EPI ISL 459970|B.1.5|Morocco|2020-03-17	0.0002506005	Africa
Africa|hCoV-19/DRC/5913/2020|EPI ISL 496497|B.1|Democratic Republic of the Congo|2020-05-07	Africa|hCoV-19/Morocco/6892/2020|EPI ISL 459970|B.1.5|Morocco|2020-03-17	0.0002437507	Africa
Africa|hCoV-19/DRC/5927/2020|EPI ISL 496498|B.1.9|Democratic Republic of the Congo|2020-05-07	Africa|hCoV-19/Morocco/6892/2020|EPI ISL 459970|B.1.5|Morocco|2020-03-17	0.0004878209	Africa
Africa|hCoV-19/DRC/5957/2020|EPI ISL 496499|B.1.5|Democratic Republic of the Congo|2020-05-07	Africa|hCoV-19/Morocco/6892/2020|EPI ISL 459970|B.1.5|Morocco|2020-03-17	0.0000687778	Africa
Africa|hCoV-19/DRC/5964/2020|EPI ISL 496500|B.1.178|Democratic Republic of the Congo|2020-05-07	Africa|hCoV-19/Morocco/6892/2020|EPI ISL 459970|B.1.5|Morocco|2020-03-17	0.0000723225	Africa
Africa|hCoV-19/DRC/5996/2020|EPI ISL 496514|B.1.84|Democratic Republic of the Congo|2020-05-08	Africa|hCoV-19/Morocco/6892/2020|EPI ISL 459970|B.1.5|Morocco|2020-03-17	0.0001741661	Africa
Africa|hCoV-19/DRC/6026/2020|EPI ISL 513622|B.1.1.1|Democratic Republic of the Congo|2020-05-08	Africa|hCoV-19/Morocco/6892/2020|EPI ISL 459970|B.1.5|Morocco|2020-03-17	0.0004190561	Africa
Africa|hCoV-19/DRC/6143/2020|EPI ISL 496515|B.1|Democratic Republic of the Congo|2020-05-08	Africa|hCoV-19/Morocco/6892/2020|EPI ISL 459970|B.1.5|Morocco|2020-03-17	0.0001407041	Africa
Africa|hCoV-19/DRC/6151/2020|EPI ISL 513620|B.1.214|Democratic Republic of the Congo|2020-05-08	Africa|hCoV-19/Morocco/6892/2020|EPI ISL 459970|B.1.5|Morocco|2020-03-17	0.0002075184	Africa
Africa|hCoV-19/DRC/6163/2020|EPI ISL 513623|B.1.214|Democratic Republic of the Congo|2020-05-08	Africa|hCoV-19/Morocco/6892/2020|EPI ISL 459970|B.1.5|Morocco|2020-03-17	0.0002099883	Africa
Africa|hCoV-19/DRC/6203/2020|EPI ISL 514109|B.1|Democratic Republic of the Congo|2020-05-09	Africa|hCoV-19/Morocco/6892/2020|EPI ISL 459970|B.1.5|Morocco|2020-03-17	0.0003105272	Africa
Africa|hCoV-19/DRC/6209/2020|EPI ISL 514110|B.1.84|Democratic Republic of the Congo|2020-05-09	Africa|hCoV-19/Morocco/6892/2020|EPI ISL 459970|B.1.5|Morocco|2020-03-17	0.0001377687	Africa
Africa|hCoV-19/DRC/6227/2020|EPI ISL 514121|B.1.84|Democratic Republic of the Congo|2020-05-09	Africa|hCoV-19/Morocco/6892/2020|EPI ISL 459970|B.1.5|Morocco|2020-03-17	0.0001379539	Africa
Africa|hCoV-19/DRC/6313/2020|EPI ISL 496516|B.1.84|Democratic Republic of the Congo|2020-05-09	Africa|hCoV-19/Morocco/6892/2020|EPI ISL 459970|B.1.5|Morocco|2020-03-17	0.0002519104	Africa
Africa|hCoV-19/DRC/6338/2020|EPI ISL 495630|B.1|Democratic Republic of the Congo|2020-05-09	Africa|hCoV-19/Morocco/6892/2020|EPI ISL 459970|B.1.5|Morocco|2020-03-17	0.0001778378	Africa
Africa|hCoV-19/DRC/6341/2020|EPI ISL 495631|B.1|Democratic Republic of the Congo|2020-05-09	Africa|hCoV-19/Morocco/6892/2020|EPI ISL 459970|B.1.5|Morocco|2020-03-17	0.0002866831	Africa
Africa|hCoV-19/DRC/6342/2020|EPI ISL 495632|B.1|Democratic Republic of the Congo|2020-05-09	Africa|hCoV-19/Morocco/6892/2020|EPI ISL 459970|B.1.5|Morocco|2020-03-17	0.0002462458	Africa
Africa|hCoV-19/DRC/6361/2020|EPI ISL 495633|B.1|Democratic Republic of the Congo|2020-05-09	Africa|hCoV-19/Morocco/6892/2020|EPI ISL 459970|B.1.5|Morocco|2020-03-17	0.0001436257	Africa
Africa|hCoV-19/DRC/6380/2020|EPI ISL 513611|B.1.1.275|Democratic Republic of the Congo|2020-05-04	Africa|hCoV-19/Morocco/6892/2020|EPI ISL 459970|B.1.5|Morocco|2020-03-17	0.0002799852	Africa
Africa|hCoV-19/DRC/6384/2020|EPI ISL 513612|B.1.1.275|Democratic Republic of the Congo|2020-05-07	Africa|hCoV-19/Morocco/6892/2020|EPI ISL 459970|B.1.5|Morocco|2020-03-17	0.0002445606	Africa
Africa|hCoV-19/DRC/6386/2020|EPI ISL 513613|B.1.1.275|Democratic Republic of the Congo|2020-05-07	Africa|hCoV-19/Morocco/6892/2020|EPI ISL 459970|B.1.5|Morocco|2020-03-17	0.0002400165	Africa
Africa|hCoV-19/DRC/6389/2020|EPI ISL 513614|B.1.84|Democratic Republic of the Congo|2020-05-07	Africa|hCoV-19/Morocco/6892/2020|EPI ISL 459970|B.1.5|Morocco|2020-03-17	0.0002435507	Africa
Africa|hCoV-19/DRC/6390/2020|EPI ISL 513615|B.1.1.275|Democratic Republic of the Congo|2020-05-04	Africa|hCoV-19/Morocco/6892/2020|EPI ISL 459970|B.1.5|Morocco|2020-03-17	0.0003433774	Africa
Africa|hCoV-19/DRC/6392/2020|EPI ISL 513616|B.1|Democratic Republic of the Congo|2020-05-04	Africa|hCoV-19/Morocco/6892/2020|EPI ISL 459970|B.1.5|Morocco|2020-03-17	0.0001028862	Africa
Africa|hCoV-19/DRC/6395/2020|EPI ISL 513617|B.1.1.275|Democratic Republic of the Congo|2020-05-07	Africa|hCoV-19/Morocco/6892/2020|EPI ISL 459970|B.1.5|Morocco|2020-03-17	0.0003399136	Africa
Africa|hCoV-19/DRC/6398/2020|EPI ISL 513618|B.1.1.275|Democratic Republic of the Congo|2020-05-07	Africa|hCoV-19/Morocco/6892/2020|EPI ISL 459970|B.1.5|Morocco|2020-03-17	0.0002718961	Africa
Africa|hCoV-19/DRC/6724/2020|EPI ISL 495634|B.1|Democratic Republic of the Congo|2020-05-11	Africa|hCoV-19/Morocco/6892/2020|EPI ISL 459970|B.1.5|Morocco|2020-03-17	0.0002066587	Africa
Africa|hCoV-19/DRC/6743/2020|EPI ISL 495635|B.1.149|Democratic Republic of the Congo|2020-05-11	Africa|hCoV-19/Morocco/6892/2020|EPI ISL 459970|B.1.5|Morocco|2020-03-17	0.0001429347	Africa
Africa|hCoV-19/DRC/6783/2020|EPI ISL 496501|B.1.149|Democratic Republic of the Congo|2020-05-11	Africa|hCoV-19/Morocco/6892/2020|EPI ISL 459970|B.1.5|Morocco|2020-03-17	0.0001776168	Africa
Africa|hCoV-19/DRC/6784/2020|EPI ISL 495636|B.1|Democratic Republic of the Congo|2020-05-11	Africa|hCoV-19/Morocco/6892/2020|EPI ISL 459970|B.1.5|Morocco|2020-03-17	0.0001031420	Africa
Africa|hCoV-19/DRC/6786/2020|EPI ISL 495637|B.1.178|Democratic Republic of the Congo|2020-05-11	Africa|hCoV-19/Morocco/6892/2020|EPI ISL 459970|B.1.5|Morocco|2020-03-17	0.0002068102	Africa
Africa|hCoV-19/DRC/6791/2020|EPI ISL 495638|B.1.178|Democratic Republic of the Congo|2020-05-11	Africa|hCoV-19/Morocco/6892/2020|EPI ISL 459970|B.1.5|Morocco|2020-03-17	0.0001729940	Africa
Africa|hCoV-19/DRC/6792/2020|EPI ISL 495639|B.1|Democratic Republic of the Congo|2020-05-11	Africa|hCoV-19/Morocco/6892/2020|EPI ISL 459970|B.1.5|Morocco|2020-03-17	0.0001441626	Africa
Africa|hCoV-19/DRC/6801/2020|EPI ISL 514111|B.1|Democratic Republic of the Congo|2020-05-11	Africa|hCoV-19/Morocco/6892/2020|EPI ISL 459970|B.1.5|Morocco|2020-03-17	0.0003476438	Africa
Africa|hCoV-19/DRC/6853/2020|EPI ISL 496502|B.1.214|Democratic Republic of the Congo|2020-05-11	Africa|hCoV-19/Morocco/6892/2020|EPI ISL 459970|B.1.5|Morocco|2020-03-17	0.0001399598	Africa
Africa|hCoV-19/DRC/6854/2020|EPI ISL 496503|B.1|Democratic Republic of the Congo|2020-05-11	Africa|hCoV-19/Morocco/6892/2020|EPI ISL 459970|B.1.5|Morocco|2020-03-17	0.0003207501	Africa
Africa|hCoV-19/DRC/6875/2020|EPI ISL 496504|B.1|Democratic Republic of the Congo|2020-05-11	Africa|hCoV-19/Morocco/6892/2020|EPI ISL 459970|B.1.5|Morocco|2020-03-17	0.0001377733	Africa
Africa|hCoV-19/DRC/7042/2020|EPI ISL 513592|B.1.214|Democratic Republic of the Congo|2020-05-12	Africa|hCoV-19/Morocco/6892/2020|EPI ISL 459970|B.1.5|Morocco|2020-03-17	0.0001717454	Africa
Africa|hCoV-19/DRC/7061/2020|EPI ISL 513593|B.1|Democratic Republic of the Congo|2020-05-12	Africa|hCoV-19/Morocco/6892/2020|EPI ISL 459970|B.1.5|Morocco|2020-03-17	0.0001068351	Africa
Africa|hCoV-19/DRC/7140/2020|EPI ISL 513594|B.1.214|Democratic Republic of the Congo|2020-05-12	Africa|hCoV-19/Morocco/6892/2020|EPI ISL 459970|B.1.5|Morocco|2020-03-17	0.0002794023	Africa
Africa|hCoV-19/DRC/7200/2020|EPI ISL 514112|B.1|Democratic Republic of the Congo|2020-05-13	Africa|hCoV-19/Morocco/6892/2020|EPI ISL 459970|B.1.5|Morocco|2020-03-17	0.0002742835	Africa
Africa|hCoV-19/DRC/7211/2020|EPI ISL 514122|B.1.149|Democratic Republic of the Congo|2020-05-13	Africa|hCoV-19/Morocco/6892/2020|EPI ISL 459970|B.1.5|Morocco|2020-03-17	0.0002407750	Africa
Africa|hCoV-19/DRC/7248/2020|EPI ISL 514123|B.1|Democratic Republic of the Congo|2020-05-13	Africa|hCoV-19/Morocco/6892/2020|EPI ISL 459970|B.1.5|Morocco|2020-03-17	0.0001406911	Africa
Africa|hCoV-19/DRC/7255/2020|EPI ISL 514124|B.1.149|Democratic Republic of the Congo|2020-05-13	Africa|hCoV-19/Morocco/6892/2020|EPI ISL 459970|B.1.5|Morocco|2020-03-17	0.0002775202	Africa
Africa|hCoV-19/DRC/73/2020|EPI ISL 417941|B.1.178|Democratic Republic of the Congo|2020-03-18	Africa|hCoV-19/Morocco/6892/2020|EPI ISL 459970|B.1.5|Morocco|2020-03-17	0.0000686656	Africa
Africa|hCoV-19/DRC/7386/2020|EPI ISL 513595|B.1.5|Democratic Republic of the Congo|2020-05-14	Africa|hCoV-19/Morocco/6892/2020|EPI ISL 459970|B.1.5|Morocco|2020-03-17	0.0000707557	Africa
Africa|hCoV-19/DRC/7430/2020|EPI ISL 496517|B.1.1.1|Democratic Republic of the Congo|2020-05-14	Africa|hCoV-19/Morocco/6892/2020|EPI ISL 459970|B.1.5|Morocco|2020-03-17	0.0005440131	Africa
Africa|hCoV-19/DRC/7434/2020|EPI ISL 513621|B.1.1.1|Democratic Republic of the Congo|2020-05-14	Africa|hCoV-19/Morocco/6892/2020|EPI ISL 459970|B.1.5|Morocco|2020-03-17	0.0005285097	Africa
Africa|hCoV-19/DRC/7471/2020|EPI ISL 513596|B.1.214|Democratic Republic of the Congo|2020-05-14	Africa|hCoV-19/Morocco/6892/2020|EPI ISL 459970|B.1.5|Morocco|2020-03-17	0.0002767666	Africa
Africa|hCoV-19/DRC/7488/2020|EPI ISL 514113|B.1.1|Democratic Republic of the Congo|2020-05-14	Africa|hCoV-19/Morocco/6892/2020|EPI ISL 459970|B.1.5|Morocco|2020-03-17	0.0002066237	Africa
Africa|hCoV-19/DRC/7713/2020|EPI ISL 495640|B.1|Democratic Republic of the Congo|2020-05-14	Africa|hCoV-19/Morocco/6892/2020|EPI ISL 459970|B.1.5|Morocco|2020-03-17	0.0003531370	Africa
Africa|hCoV-19/DRC/7864/2020|EPI ISL 496505|B.1.214|Democratic Republic of the Congo|2020-05-15	Africa|hCoV-19/Morocco/6892/2020|EPI ISL 459970|B.1.5|Morocco|2020-03-17	0.0002455954	Africa
Africa|hCoV-19/DRC/7920/2020|EPI ISL 495641|B.1|Democratic Republic of the Congo|2020-05-15	Africa|hCoV-19/Morocco/6892/2020|EPI ISL 459970|B.1.5|Morocco|2020-03-17	0.0002758148	Africa
Africa|hCoV-19/DRC/80/2020|EPI ISL 417942|B.1.178|Democratic Republic of the Congo|2020-03-18	Africa|hCoV-19/Morocco/6892/2020|EPI ISL 459970|B.1.5|Morocco|2020-03-17	0.0000682230	Africa
Africa|hCoV-19/DRC/8018/2020|EPI ISL 514125|B.1.5|Democratic Republic of the Congo|2020-05-15	Africa|hCoV-19/Morocco/6892/2020|EPI ISL 459970|B.1.5|Morocco|2020-03-17	0.0002141517	Africa
Africa|hCoV-19/DRC/81/2020|EPI ISL 417944|B.1.9|Democratic Republic of the Congo|2020-03-18	Africa|hCoV-19/Morocco/6892/2020|EPI ISL 459970|B.1.5|Morocco|2020-03-17	0.0002395667	Africa
Africa|hCoV-19/DRC/82/2020|EPI ISL 417946|B.1.5|Democratic Republic of the Congo|2020-03-18	Africa|hCoV-19/Morocco/6892/2020|EPI ISL 459970|B.1.5|Morocco|2020-03-17	0.0000339767	Africa
Africa|hCoV-19/DRC/94/2020|EPI ISL 417947|B.1|Democratic Republic of the Congo|2020-03-19	Africa|hCoV-19/Morocco/6892/2020|EPI ISL 459970|B.1.5|Morocco|2020-03-17	0.0000679578	Africa
Africa|hCoV-19/DRC/998/2020|EPI ISL 429254|B.1|Democratic Republic of the Congo|2020-04-03	Africa|hCoV-19/Morocco/6892/2020|EPI ISL 459970|B.1.5|Morocco|2020-03-17	0.0001431017	Africa
Africa|hCoV-19/DRC/KN-0038/2020|EPI ISL 417434|B.1.128|Democratic Republic of the Congo|2020-03-14	Africa|hCoV-19/Morocco/6892/2020|EPI ISL 459970|B.1.5|Morocco|2020-03-17	0.0002498759	Africa
Africa|hCoV-19/DRC/KN-0054/2020|EPI ISL 417437|B.1.178|Democratic Republic of the Congo|2020-03-17	Africa|hCoV-19/Morocco/6892/2020|EPI ISL 459970|B.1.5|Morocco|2020-03-17	0.0001020072	Africa
Africa|hCoV-19/DRC/KN-0058/2020|EPI ISL 417438|B.1|Democratic Republic of the Congo|2020-03-17	Africa|hCoV-19/Morocco/6892/2020|EPI ISL 459970|B.1.5|Morocco|2020-03-17	0.0000685470	Africa
Africa|hCoV-19/DRC/KN-0060/2020|EPI ISL 417440|B.1|Democratic Republic of the Congo|2020-03-17	Africa|hCoV-19/Morocco/6892/2020|EPI ISL 459970|B.1.5|Morocco|2020-03-17	0.0001702421	Africa
Africa|hCoV-19/DRC/KN-0070/2020|EPI ISL 417441|B.1.178|Democratic Republic of the Congo|2020-03-17	Africa|hCoV-19/Morocco/6892/2020|EPI ISL 459970|B.1.5|Morocco|2020-03-17	0.0000695851	Africa
Africa|hCoV-19/DRC/KN-0072/2020|EPI ISL 417442|B.1.178|Democratic Republic of the Congo|2020-03-18	Africa|hCoV-19/Morocco/6892/2020|EPI ISL 459970|B.1.5|Morocco|2020-03-17	0.0000682741	Africa
Africa|hCoV-19/DRC/KN-13/2020|EPI ISL 414647|B.1|Democratic Republic of the Congo|2020-03-09	Africa|hCoV-19/Morocco/6892/2020|EPI ISL 459970|B.1.5|Morocco|2020-03-17	0.0001402967	Africa
Africa|hCoV-19/Egypt/Army-MCL001/2020|EPI ISL 510526|B.1|Egypt|2020-06-01	Africa|hCoV-19/Morocco/6892/2020|EPI ISL 459970|B.1.5|Morocco|2020-03-17	0.0002718827	Africa
Africa|hCoV-19/Egypt/C-CU001a-S1/2020|EPI ISL 529031|B.1.255|Egypt|2020-05-19	Africa|hCoV-19/Morocco/6892/2020|EPI ISL 459970|B.1.5|Morocco|2020-03-17	0.0003058757	Africa
Africa|hCoV-19/Egypt/C-CU002b-S3/2020|EPI ISL 529032|B.1.1.1|Egypt|2020-06-19	Africa|hCoV-19/Morocco/6892/2020|EPI ISL 459970|B.1.5|Morocco|2020-03-17	0.0005439282	Africa
Africa|hCoV-19/Egypt/C-VSVRI-SERVAC/2020|EPI ISL 528386|B.1.255|Egypt|2020-08-22	Africa|hCoV-19/Morocco/6892/2020|EPI ISL 459970|B.1.5|Morocco|2020-03-17	0.0001359212	Africa
Africa|hCoV-19/Egypt/CUNCI-7I028/2020|EPI ISL 524426|B.1.255|Egypt|2020-07-19	Africa|hCoV-19/Morocco/6892/2020|EPI ISL 459970|B.1.5|Morocco|2020-03-17	0.0001359212	Africa
Africa|hCoV-19/Egypt/CUNCI-HGC002/2020|EPI ISL 468045|B.1|Egypt|2020-05-02	Africa|hCoV-19/Morocco/6892/2020|EPI ISL 459970|B.1.5|Morocco|2020-03-17	0.0001359892	Africa
Africa|hCoV-19/Egypt/CUNCI-HGC004/2020|EPI ISL 468048|B.1|Egypt|2020-05-02	Africa|hCoV-19/Morocco/6892/2020|EPI ISL 459970|B.1.5|Morocco|2020-03-17	0.0001359522	Africa
Africa|hCoV-19/Egypt/CUNCI-HGC005/2020|EPI ISL 468052|B.1|Egypt|2020-05-02	Africa|hCoV-19/Morocco/6892/2020|EPI ISL 459970|B.1.5|Morocco|2020-03-17	0.0002039477	Africa
Africa|hCoV-19/Egypt/CUNCI-HGC006/2020|EPI ISL 468050|B.1|Egypt|2020-05-02	Africa|hCoV-19/Morocco/6892/2020|EPI ISL 459970|B.1.5|Morocco|2020-03-17	0.0002039089	Africa
Africa|hCoV-19/Egypt/CUNCI-HGC007-2/2020|EPI ISL 468054|B.1|Egypt|2020-05-02	Africa|hCoV-19/Morocco/6892/2020|EPI ISL 459970|B.1.5|Morocco|2020-03-17	0.0002038950	Africa
Africa|hCoV-19/Egypt/CUNCI-HGC007/2020|EPI ISL 468046|B.1|Egypt|2020-05-02	Africa|hCoV-19/Morocco/6892/2020|EPI ISL 459970|B.1.5|Morocco|2020-03-17	0.0002039435	Africa
Africa|hCoV-19/Egypt/CUNCI-HGC008/2020|EPI ISL 468044|B.1|Egypt|2020-05-02	Africa|hCoV-19/Morocco/6892/2020|EPI ISL 459970|B.1.5|Morocco|2020-03-17	0.0002039504	Africa
Africa|hCoV-19/Egypt/CUNCI-HGC009/2020|EPI ISL 468053|B.1|Egypt|2020-05-02	Africa|hCoV-19/Morocco/6892/2020|EPI ISL 459970|B.1.5|Morocco|2020-03-17	0.0001360076	Africa
Africa|hCoV-19/Egypt/CUNCI-HGC010/2020|EPI ISL 468055|B.1.247|Egypt|2020-05-02	Africa|hCoV-19/Morocco/6892/2020|EPI ISL 459970|B.1.5|Morocco|2020-03-17	0.0003739456	Africa
Africa|hCoV-19/Egypt/CUNCI-HGC011/2020|EPI ISL 468059|B.1|Egypt|2020-05-02	Africa|hCoV-19/Morocco/6892/2020|EPI ISL 459970|B.1.5|Morocco|2020-03-17	0.0002039623	Africa
Africa|hCoV-19/Egypt/CUNCI-HGC012/2020|EPI ISL 468051|B.1.255|Egypt|2020-05-02	Africa|hCoV-19/Morocco/6892/2020|EPI ISL 459970|B.1.5|Morocco|2020-03-17	0.0003399452	Africa
Africa|hCoV-19/Egypt/CUNCI-HGC013/2020|EPI ISL 468047|B.1.201|Egypt|2020-05-02	Africa|hCoV-19/Morocco/6892/2020|EPI ISL 459970|B.1.5|Morocco|2020-03-17	0.0002719477	Africa
Africa|hCoV-19/Egypt/CUNCI-HGC014/2020|EPI ISL 468060|B.1.5|Egypt|2020-05-02	Africa|hCoV-19/Morocco/6892/2020|EPI ISL 459970|B.1.5|Morocco|2020-03-17	0.0000679849	Africa
Africa|hCoV-19/Egypt/CUNCI-HGC015/2020|EPI ISL 468056|B.1|Egypt|2020-05-02	Africa|hCoV-19/Morocco/6892/2020|EPI ISL 459970|B.1.5|Morocco|2020-03-17	0.0000679826	Africa
Africa|hCoV-19/Egypt/CUNCI-HGC016/2020|EPI ISL 468058|B.1|Egypt|2020-05-02	Africa|hCoV-19/Morocco/6892/2020|EPI ISL 459970|B.1.5|Morocco|2020-03-17	0.0002043532	Africa
Africa|hCoV-19/Egypt/CUNCI-HGC021/2020|EPI ISL 468061|B.1|Egypt|2020-05-02	Africa|hCoV-19/Morocco/6892/2020|EPI ISL 459970|B.1.5|Morocco|2020-03-17	0.0002042022	Africa
Africa|hCoV-19/Egypt/CUNCI-HGC023/2020|EPI ISL 468057|B.1.5|Egypt|2020-05-02	Africa|hCoV-19/Morocco/6892/2020|EPI ISL 459970|B.1.5|Morocco|2020-03-17	0.0001019887	Africa
Africa|hCoV-19/Egypt/CUNCI-HGC028/2020|EPI ISL 468062|B.1|Egypt|2020-05-02	Africa|hCoV-19/Morocco/6892/2020|EPI ISL 459970|B.1.5|Morocco|2020-03-17	0.0002724289	Africa
Africa|hCoV-19/Egypt/CUNCI-HGC3I011/2020|EPI ISL 479697|B.1|Egypt|2020-06-02	Africa|hCoV-19/Morocco/6892/2020|EPI ISL 459970|B.1.5|Morocco|2020-03-17	0.0002039135	Africa
Africa|hCoV-19/Egypt/CUNCI-HGC3I012/2020|EPI ISL 479693|B.1.255|Egypt|2020-06-02	Africa|hCoV-19/Morocco/6892/2020|EPI ISL 459970|B.1.5|Morocco|2020-03-17	0.0003398643	Africa
Africa|hCoV-19/Egypt/CUNCI-HGC3I013/2020|EPI ISL 479694|B.1.201|Egypt|2020-06-02	Africa|hCoV-19/Morocco/6892/2020|EPI ISL 459970|B.1.5|Morocco|2020-03-17	0.0002718830	Africa
Africa|hCoV-19/Egypt/CUNCI-HGC3I014/2020|EPI ISL 479696|B.1.5|Egypt|2020-06-02	Africa|hCoV-19/Morocco/6892/2020|EPI ISL 459970|B.1.5|Morocco|2020-03-17	0.0000679664	Africa
Africa|hCoV-19/Egypt/CUNCI-HGC3I02/2020|EPI ISL 479686|B.1|Egypt|2020-06-02	Africa|hCoV-19/Morocco/6892/2020|EPI ISL 459970|B.1.5|Morocco|2020-03-17	0.0001699339	Africa
Africa|hCoV-19/Egypt/CUNCI-HGC3I023/2020|EPI ISL 479695|B.1.5|Egypt|2020-06-02	Africa|hCoV-19/Morocco/6892/2020|EPI ISL 459970|B.1.5|Morocco|2020-03-17	0.0001019645	Africa
Africa|hCoV-19/Egypt/CUNCI-HGC3I025/2020|EPI ISL 479691|B.1|Egypt|2020-06-02	Africa|hCoV-19/Morocco/6892/2020|EPI ISL 459970|B.1.5|Morocco|2020-03-17	0.0002379276	Africa
Africa|hCoV-19/Egypt/CUNCI-HGC3I03/2020|EPI ISL 479687|B.1|Egypt|2020-06-02	Africa|hCoV-19/Morocco/6892/2020|EPI ISL 459970|B.1.5|Morocco|2020-03-17	0.0002038950	Africa
Africa|hCoV-19/Egypt/CUNCI-HGC3I05/2020|EPI ISL 479690|B.1|Egypt|2020-06-02	Africa|hCoV-19/Morocco/6892/2020|EPI ISL 459970|B.1.5|Morocco|2020-03-17	0.0002038992	Africa
Africa|hCoV-19/Egypt/CUNCI-HGC3I06/2020|EPI ISL 479688|B.1|Egypt|2020-06-02	Africa|hCoV-19/Morocco/6892/2020|EPI ISL 459970|B.1.5|Morocco|2020-03-17	0.0002039019	Africa
Africa|hCoV-19/Egypt/CUNCI-HGC3I08/2020|EPI ISL 479698|B.1|Egypt|2020-06-02	Africa|hCoV-19/Morocco/6892/2020|EPI ISL 459970|B.1.5|Morocco|2020-03-17	0.0002039019	Africa
Africa|hCoV-19/Egypt/CUNCI-HGC3I09/2020|EPI ISL 479692|B.1|Egypt|2020-06-02	Africa|hCoV-19/Morocco/6892/2020|EPI ISL 459970|B.1.5|Morocco|2020-03-17	0.0001359753	Africa
Africa|hCoV-19/Egypt/CUNCI-HGC4I003/2020|EPI ISL 479699|B.1.1.247|Egypt|2020-06-02	Africa|hCoV-19/Morocco/6892/2020|EPI ISL 459970|B.1.5|Morocco|2020-03-17	0.0004079407	Africa
Africa|hCoV-19/Egypt/CUNCI-HGC4I004/2020|EPI ISL 479700|B.1.1.296|Egypt|2020-06-02	Africa|hCoV-19/Morocco/6892/2020|EPI ISL 459970|B.1.5|Morocco|2020-03-17	0.0003059059	Africa
Africa|hCoV-19/Egypt/CUNCI-HGC4I015/2020|EPI ISL 479728|B.1.1.123|Egypt|2020-06-02	Africa|hCoV-19/Morocco/6892/2020|EPI ISL 459970|B.1.5|Morocco|2020-03-17	0.0003399322	Africa
Africa|hCoV-19/Egypt/CUNCI-HGC4I022/2020|EPI ISL 479705|B.1.1|Egypt|2020-06-02	Africa|hCoV-19/Morocco/6892/2020|EPI ISL 459970|B.1.5|Morocco|2020-03-17	0.0004419449	Africa
Africa|hCoV-19/Egypt/CUNCI-HGC4I023/2020|EPI ISL 479729|B.1.1.247|Egypt|2020-06-02	Africa|hCoV-19/Morocco/6892/2020|EPI ISL 459970|B.1.5|Morocco|2020-03-17	0.0002719570	Africa
Africa|hCoV-19/Egypt/CUNCI-HGC4I025/2020|EPI ISL 479706|B.1.255|Egypt|2020-06-02	Africa|hCoV-19/Morocco/6892/2020|EPI ISL 459970|B.1.5|Morocco|2020-03-17	0.0002718857	Africa
Africa|hCoV-19/Egypt/CUNCI-HGC4I026/2020|EPI ISL 479702|B.1|Egypt|2020-06-02	Africa|hCoV-19/Morocco/6892/2020|EPI ISL 459970|B.1.5|Morocco|2020-03-17	0.0003401913	Africa
Africa|hCoV-19/Egypt/CUNCI-HGC4I029/2020|EPI ISL 479701|B.1.1.1|Egypt|2020-06-02	Africa|hCoV-19/Morocco/6892/2020|EPI ISL 459970|B.1.5|Morocco|2020-03-17	0.0004759455	Africa
Africa|hCoV-19/Egypt/CUNCI-HGC4I030/2020|EPI ISL 479703|B.1|Egypt|2020-06-02	Africa|hCoV-19/Morocco/6892/2020|EPI ISL 459970|B.1.5|Morocco|2020-03-17	0.0002718776	Africa
Africa|hCoV-19/Egypt/CUNCI-HGC4I031/2020|EPI ISL 479707|B.1.1.1|Egypt|2020-06-02	Africa|hCoV-19/Morocco/6892/2020|EPI ISL 459970|B.1.5|Morocco|2020-03-17	0.0005439470	Africa
Africa|hCoV-19/Egypt/CUNCI-HGC4I032/2020|EPI ISL 479709|B.1.1|Egypt|2020-06-02	Africa|hCoV-19/Morocco/6892/2020|EPI ISL 459970|B.1.5|Morocco|2020-03-17	0.0003061764	Africa
Africa|hCoV-19/Egypt/CUNCI-HGC4I033/2020|EPI ISL 479704|B.1|Egypt|2020-06-02	Africa|hCoV-19/Morocco/6892/2020|EPI ISL 459970|B.1.5|Morocco|2020-03-17	0.0001699455	Africa
Africa|hCoV-19/Egypt/CUNCI-HGC4I034/2020|EPI ISL 479708|B.1.255|Egypt|2020-06-02	Africa|hCoV-19/Morocco/6892/2020|EPI ISL 459970|B.1.5|Morocco|2020-03-17	0.0001359212	Africa
Africa|hCoV-19/Egypt/CUNCI-HGC5I001/2020|EPI ISL 479710|B.1.1|Egypt|2020-06-02	Africa|hCoV-19/Morocco/6892/2020|EPI ISL 459970|B.1.5|Morocco|2020-03-17	0.0001699939	Africa
Africa|hCoV-19/Egypt/CUNCI-HGC5I003/2020|EPI ISL 479711|B.1|Egypt|2020-06-02	Africa|hCoV-19/Morocco/6892/2020|EPI ISL 459970|B.1.5|Morocco|2020-03-17	0.0001699281	Africa
Africa|hCoV-19/Egypt/CUNCI-HGC5I010/2020|EPI ISL 479730|B.1.1|Egypt|2020-06-02	Africa|hCoV-19/Morocco/6892/2020|EPI ISL 459970|B.1.5|Morocco|2020-03-17	0.0002379771	Africa
Africa|hCoV-19/Egypt/CUNCI-HGC5I011/2020|EPI ISL 479712|B.1.1|Egypt|2020-06-02	Africa|hCoV-19/Morocco/6892/2020|EPI ISL 459970|B.1.5|Morocco|2020-03-17	0.0001699708	Africa
Africa|hCoV-19/Egypt/CUNCI-HGC5I012/2020|EPI ISL 479713|B.1.1|Egypt|2020-06-02	Africa|hCoV-19/Morocco/6892/2020|EPI ISL 459970|B.1.5|Morocco|2020-03-17	0.0002039137	Africa
Africa|hCoV-19/Egypt/CUNCI-HGC5I014/2020|EPI ISL 479714|B.1.255|Egypt|2020-06-02	Africa|hCoV-19/Morocco/6892/2020|EPI ISL 459970|B.1.5|Morocco|2020-03-17	0.0002718950	Africa
Africa|hCoV-19/Egypt/CUNCI-HGC5I015/2020|EPI ISL 475722|B.1.255|Egypt|2020-05-02	Africa|hCoV-19/Morocco/6892/2020|EPI ISL 459970|B.1.5|Morocco|2020-03-17	0.0003400097	Africa
Africa|hCoV-19/Egypt/CUNCI-HGC5I016/2020|EPI ISL 479731|B.1|Egypt|2020-06-02	Africa|hCoV-19/Morocco/6892/2020|EPI ISL 459970|B.1.5|Morocco|2020-03-17	0.0001699148	Africa
Africa|hCoV-19/Egypt/CUNCI-HGC5I022/2020|EPI ISL 479715|B.1.1|Egypt|2020-06-02	Africa|hCoV-19/Morocco/6892/2020|EPI ISL 459970|B.1.5|Morocco|2020-03-17	0.0002379122	Africa
Africa|hCoV-19/Egypt/CUNCI-HGC5I025/2020|EPI ISL 479716|A|Egypt|2020-06-02	Africa|hCoV-19/Morocco/6892/2020|EPI ISL 459970|B.1.5|Morocco|2020-03-17	0.0001021460	Africa
Africa|hCoV-19/Egypt/CUNCI-HGC5I026/2020|EPI ISL 479735|B.1.5|Egypt|2020-06-02	Africa|hCoV-19/Morocco/6892/2020|EPI ISL 459970|B.1.5|Morocco|2020-03-17	0.0002719900	Africa
Africa|hCoV-19/Egypt/CUNCI-HGC5I029/2020|EPI ISL 479734|B.1|Egypt|2020-06-02	Africa|hCoV-19/Morocco/6892/2020|EPI ISL 459970|B.1.5|Morocco|2020-03-17	0.0001699397	Africa
Africa|hCoV-19/Egypt/CUNCI-HGC5I030/2020|EPI ISL 479721|B.1.5|Egypt|2020-06-02	Africa|hCoV-19/Morocco/6892/2020|EPI ISL 459970|B.1.5|Morocco|2020-03-17	0.0000679756	Africa
Africa|hCoV-19/Egypt/CUNCI-HGC5I033/2020|EPI ISL 479717|B.1.5|Egypt|2020-06-02	Africa|hCoV-19/Morocco/6892/2020|EPI ISL 459970|B.1.5|Morocco|2020-03-17	0.0000679848	Africa
Africa|hCoV-19/Egypt/CUNCI-HGC5I034/2020|EPI ISL 479720|B.1.5|Egypt|2020-06-02	Africa|hCoV-19/Morocco/6892/2020|EPI ISL 459970|B.1.5|Morocco|2020-03-17	0.0001359304	Africa
Africa|hCoV-19/Egypt/CUNCI-HGC6I002/2020|EPI ISL 479719|B.1.1.1|Egypt|2020-06-02	Africa|hCoV-19/Morocco/6892/2020|EPI ISL 459970|B.1.5|Morocco|2020-03-17	0.0004419104	Africa
Africa|hCoV-19/Egypt/CUNCI-HGC6I003/2020|EPI ISL 479718|B.1.5|Egypt|2020-06-02	Africa|hCoV-19/Morocco/6892/2020|EPI ISL 459970|B.1.5|Morocco|2020-03-17	0.0001699298	Africa
Africa|hCoV-19/Egypt/CUNCI-HGC6I007/2020|EPI ISL 479722|B.1|Egypt|2020-06-02	Africa|hCoV-19/Morocco/6892/2020|EPI ISL 459970|B.1.5|Morocco|2020-03-17	0.0001359725	Africa
Africa|hCoV-19/Egypt/CUNCI-HGC6I010/2020|EPI ISL 478672|B.1|Egypt|2020-06-02	Africa|hCoV-19/Morocco/6892/2020|EPI ISL 459970|B.1.5|Morocco|2020-03-17	0.0002718646	Africa
Africa|hCoV-19/Egypt/CUNCI-HGC6I011/2020|EPI ISL 479727|A|Egypt|2020-06-02	Africa|hCoV-19/Morocco/6892/2020|EPI ISL 459970|B.1.5|Morocco|2020-03-17	0.0006119656	Africa
Africa|hCoV-19/Egypt/CUNCI-HGC6I015/2020|EPI ISL 479725|B.1.1|Egypt|2020-06-02	Africa|hCoV-19/Morocco/6892/2020|EPI ISL 459970|B.1.5|Morocco|2020-03-17	0.0003398804	Africa
Africa|hCoV-19/Egypt/CUNCI-HGC6I016/2020|EPI ISL 475723|B.1.247|Egypt|2020-06-02	Africa|hCoV-19/Morocco/6892/2020|EPI ISL 459970|B.1.5|Morocco|2020-03-17	0.0003741506	Africa
Africa|hCoV-19/Egypt/CUNCI-HGC6I024/2020|EPI ISL 479732|B.1.1.247|Egypt|2020-06-02	Africa|hCoV-19/Morocco/6892/2020|EPI ISL 459970|B.1.5|Morocco|2020-03-17	0.0003062253	Africa
Africa|hCoV-19/Egypt/CUNCI-HGC6I026/2020|EPI ISL 479724|B.1.1.1|Egypt|2020-06-02	Africa|hCoV-19/Morocco/6892/2020|EPI ISL 459970|B.1.5|Morocco|2020-03-17	0.0004759129	Africa
Africa|hCoV-19/Egypt/CUNCI-HGC6I029/2020|EPI ISL 477161|B.1.255|Egypt|2020-06-02	Africa|hCoV-19/Morocco/6892/2020|EPI ISL 459970|B.1.5|Morocco|2020-03-17	0.0002718766	Africa
Africa|hCoV-19/Egypt/CUNCI-HGC6I031/2020|EPI ISL 475724|B.1.1.1|Egypt|2020-06-02	Africa|hCoV-19/Morocco/6892/2020|EPI ISL 459970|B.1.5|Morocco|2020-03-17	0.0004420953	Africa
Africa|hCoV-19/Egypt/CUNCI-HGC6I032/2020|EPI ISL 479733|B.1.1.1|Egypt|2020-06-02	Africa|hCoV-19/Morocco/6892/2020|EPI ISL 459970|B.1.5|Morocco|2020-03-17	0.0004419255	Africa
Africa|hCoV-19/Egypt/CUNCI-HGC6I033/2020|EPI ISL 479723|B.1.1.1|Egypt|2020-06-02	Africa|hCoV-19/Morocco/6892/2020|EPI ISL 459970|B.1.5|Morocco|2020-03-17	0.0004419511	Africa
Africa|hCoV-19/Egypt/CUNCI-HGC7I01/2020|EPI ISL 529141|B.1|Egypt|2020-07-19	Africa|hCoV-19/Morocco/6892/2020|EPI ISL 459970|B.1.5|Morocco|2020-03-17	0.0003058808	Africa
Africa|hCoV-19/Egypt/CUNCI-HGC7I02/2020|EPI ISL 529142|A|Egypt|2020-07-19	Africa|hCoV-19/Morocco/6892/2020|EPI ISL 459970|B.1.5|Morocco|2020-03-17	0.0005779362	Africa
Africa|hCoV-19/Egypt/CUNCI-HGC7I07/2020|EPI ISL 529145|B.1|Egypt|2020-07-19	Africa|hCoV-19/Morocco/6892/2020|EPI ISL 459970|B.1.5|Morocco|2020-03-17	0.0002718950	Africa
Africa|hCoV-19/Egypt/EGY-020/2020|EPI ISL 526975|B.1|Egypt|2020-08-14	Africa|hCoV-19/Morocco/6892/2020|EPI ISL 459970|B.1.5|Morocco|2020-03-17	0.0002718831	Africa
Africa|hCoV-19/Egypt/EGY-041/2020|EPI ISL 526997|B.1|Egypt|2020-08-22	Africa|hCoV-19/Morocco/6892/2020|EPI ISL 459970|B.1.5|Morocco|2020-03-17	0.0002718832	Africa
Africa|hCoV-19/Egypt/EGY-S031/2020|EPI ISL 526986|B.1|Egypt|2020-08-17	Africa|hCoV-19/Morocco/6892/2020|EPI ISL 459970|B.1.5|Morocco|2020-03-17	0.0002718832	Africa
Africa|hCoV-19/Egypt/HCoV2-Egy-002/2020|EPI ISL 510532|B.1|Egypt|2020-06-02	Africa|hCoV-19/Morocco/6892/2020|EPI ISL 459970|B.1.5|Morocco|2020-03-17	0.0002718832	Africa
Africa|hCoV-19/Egypt/MASRI-005/2020|EPI ISL 482759|B.1|Egypt|2020-04-30	Africa|hCoV-19/Morocco/6892/2020|EPI ISL 459970|B.1.5|Morocco|2020-03-17	0.0001359185	Africa
Africa|hCoV-19/Egypt/MASRI-007/2020|EPI ISL 482760|B.1|Egypt|2020-04-28	Africa|hCoV-19/Morocco/6892/2020|EPI ISL 459970|B.1.5|Morocco|2020-03-17	0.0002040218	Africa
Africa|hCoV-19/Egypt/MASRI-008/2020|EPI ISL 482761|B.1|Egypt|2020-04-30	Africa|hCoV-19/Morocco/6892/2020|EPI ISL 459970|B.1.5|Morocco|2020-03-17	0.0001367420	Africa
Africa|hCoV-19/Egypt/MASRI-009/2020|EPI ISL 483035|A|Egypt|2020-04-30	Africa|hCoV-19/Morocco/6892/2020|EPI ISL 459970|B.1.5|Morocco|2020-03-17	0.0004418774	Africa
Africa|hCoV-19/Egypt/MASRI-011/2020|EPI ISL 482762|B.1|Egypt|2020-05-05	Africa|hCoV-19/Morocco/6892/2020|EPI ISL 459970|B.1.5|Morocco|2020-03-17	0.0002039317	Africa
Africa|hCoV-19/Egypt/MASRI-012/2020|EPI ISL 482763|B.1|Egypt|2020-05-05	Africa|hCoV-19/Morocco/6892/2020|EPI ISL 459970|B.1.5|Morocco|2020-03-17	0.0001019368	Africa
Africa|hCoV-19/Egypt/MASRI-014/2020|EPI ISL 482765|B.1|Egypt|2020-04-30	Africa|hCoV-19/Morocco/6892/2020|EPI ISL 459970|B.1.5|Morocco|2020-03-17	0.0003399288	Africa
Africa|hCoV-19/Egypt/MASRI-015/2020|EPI ISL 482766|B.1.36|Egypt|2020-05-11	Africa|hCoV-19/Morocco/6892/2020|EPI ISL 459970|B.1.5|Morocco|2020-03-17	0.0004078756	Africa
Africa|hCoV-19/Egypt/MASRI-016/2020|EPI ISL 482767|B.1|Egypt|2020-05-11	Africa|hCoV-19/Morocco/6892/2020|EPI ISL 459970|B.1.5|Morocco|2020-03-17	0.0003401599	Africa
Africa|hCoV-19/Egypt/MASRI-018/2020|EPI ISL 483036|A|Egypt|2020-05-10	Africa|hCoV-19/Morocco/6892/2020|EPI ISL 459970|B.1.5|Morocco|2020-03-17	0.0005820510	Africa
Africa|hCoV-19/Egypt/MASRI-020/2020|EPI ISL 483037|B.1|Egypt|2020-05-13	Africa|hCoV-19/Morocco/6892/2020|EPI ISL 459970|B.1.5|Morocco|2020-03-17	0.0004121250	Africa
Africa|hCoV-19/Egypt/MASRI-022/2020|EPI ISL 482768|B.1.255|Egypt|2020-05-13	Africa|hCoV-19/Morocco/6892/2020|EPI ISL 459970|B.1.5|Morocco|2020-03-17	0.0003404170	Africa
Africa|hCoV-19/Egypt/MASRI-023/2020|EPI ISL 482769|B.1|Egypt|2020-05-11	Africa|hCoV-19/Morocco/6892/2020|EPI ISL 459970|B.1.5|Morocco|2020-03-17	0.0001360751	Africa
Africa|hCoV-19/Egypt/MASRI-024/2020|EPI ISL 482770|B.1|Egypt|2020-05-11	Africa|hCoV-19/Morocco/6892/2020|EPI ISL 459970|B.1.5|Morocco|2020-03-17	0.0002038970	Africa
Africa|hCoV-19/Egypt/MASRI-025/2020|EPI ISL 482771|B.1|Egypt|2020-05-10	Africa|hCoV-19/Morocco/6892/2020|EPI ISL 459970|B.1.5|Morocco|2020-03-17	0.0003400246	Africa
Africa|hCoV-19/Egypt/MASRI-026/2020|EPI ISL 482772|B.1|Egypt|2020-05-10	Africa|hCoV-19/Morocco/6892/2020|EPI ISL 459970|B.1.5|Morocco|2020-03-17	0.0002719255	Africa
Africa|hCoV-19/Egypt/MASRI-027/2020|EPI ISL 482773|B.1.1.123|Egypt|2020-05-08	Africa|hCoV-19/Morocco/6892/2020|EPI ISL 459970|B.1.5|Morocco|2020-03-17	0.0002723337	Africa
Africa|hCoV-19/Egypt/MASRI-028/2020|EPI ISL 483038|B.1|Egypt|2020-05-13	Africa|hCoV-19/Morocco/6892/2020|EPI ISL 459970|B.1.5|Morocco|2020-03-17	0.0002718803	Africa
Africa|hCoV-19/Egypt/MASRI-029/2020|EPI ISL 482774|B.1|Egypt|2020-05-13	Africa|hCoV-19/Morocco/6892/2020|EPI ISL 459970|B.1.5|Morocco|2020-03-17	0.0002039040	Africa
Africa|hCoV-19/Egypt/MASRI-10/2020|EPI ISL 475752|B.1.255|Egypt|2020-05	Africa|hCoV-19/Morocco/6892/2020|EPI ISL 459970|B.1.5|Morocco|2020-03-17	0.0003059641	Africa
Africa|hCoV-19/Egypt/MASRI-11/2020|EPI ISL 475753|B.1.36|Egypt|2020-05	Africa|hCoV-19/Morocco/6892/2020|EPI ISL 459970|B.1.5|Morocco|2020-03-17	0.0004418697	Africa
Africa|hCoV-19/Egypt/MASRI-14/2020|EPI ISL 475749|B.1|Egypt|2020-05	Africa|hCoV-19/Morocco/6892/2020|EPI ISL 459970|B.1.5|Morocco|2020-03-17	0.0001699166	Africa
Africa|hCoV-19/Egypt/MASRI-15/2020|EPI ISL 475750|B.1.1|Egypt|2020-05	Africa|hCoV-19/Morocco/6892/2020|EPI ISL 459970|B.1.5|Morocco|2020-03-17	0.0004788117	Africa
Africa|hCoV-19/Egypt/MASRI-2/2020|EPI ISL 475745|B.1|Egypt|2020-05	Africa|hCoV-19/Morocco/6892/2020|EPI ISL 459970|B.1.5|Morocco|2020-03-17	0.0002038902	Africa
Africa|hCoV-19/Egypt/MASRI-3/2020|EPI ISL 475746|A|Egypt|2020-05	Africa|hCoV-19/Morocco/6892/2020|EPI ISL 459970|B.1.5|Morocco|2020-03-17	0.0004759089	Africa
Africa|hCoV-19/Egypt/MASRI-6/2020|EPI ISL 475747|B.1.255|Egypt|2020-05	Africa|hCoV-19/Morocco/6892/2020|EPI ISL 459970|B.1.5|Morocco|2020-03-17	0.0002038902	Africa
Africa|hCoV-19/Egypt/MASRI-9/2020|EPI ISL 475751|B.1.1.1|Egypt|2020-05	Africa|hCoV-19/Morocco/6892/2020|EPI ISL 459970|B.1.5|Morocco|2020-03-17	0.0005781068	Africa
Africa|hCoV-19/Egypt/NRC-01/2020|EPI ISL 430820|B.1|Egypt|2020-03-18	Africa|hCoV-19/Morocco/6892/2020|EPI ISL 459970|B.1.5|Morocco|2020-03-17	0.0001706029	Africa
Africa|hCoV-19/Egypt/NRC-03/2020|EPI ISL 430819|B.1.246|Egypt|2020-03-18	Africa|hCoV-19/Morocco/6892/2020|EPI ISL 459970|B.1.5|Morocco|2020-03-17	0.0002045873	Africa
Africa|hCoV-19/Gabon/ITM-K011/2020|EPI ISL 539573|A|Gabon|2020-03-22	Africa|hCoV-19/Morocco/6892/2020|EPI ISL 459970|B.1.5|Morocco|2020-03-17	0.0004078692	Africa
Africa|hCoV-19/Gabon/ITM-K023/2020|EPI ISL 539574|B.1.178|Gabon|2020-03-27	Africa|hCoV-19/Morocco/6892/2020|EPI ISL 459970|B.1.5|Morocco|2020-03-17	0.0001019368	Africa
Africa|hCoV-19/Gabon/ITM-K027/2020|EPI ISL 539575|A|Gabon|2020-03-27	Africa|hCoV-19/Morocco/6892/2020|EPI ISL 459970|B.1.5|Morocco|2020-03-17	0.0004078596	Africa
Africa|hCoV-19/Gabon/ITM-K028/2020|EPI ISL 539576|B.1.292|Gabon|2020-03-27	Africa|hCoV-19/Morocco/6892/2020|EPI ISL 459970|B.1.5|Morocco|2020-03-17	0.0001699050	Africa
Africa|hCoV-19/Gambia/0214/2020|EPI ISL 471158|B.1|Gambia|2020-03-29	Africa|hCoV-19/Morocco/6892/2020|EPI ISL 459970|B.1.5|Morocco|2020-03-17	0.0003404758	Africa
Africa|hCoV-19/Gambia/0268/2020|EPI ISL 471159|B.1.1|Gambia|2020-03-21	Africa|hCoV-19/Morocco/6892/2020|EPI ISL 459970|B.1.5|Morocco|2020-03-17	0.0002059027	Africa
Africa|hCoV-19/Gambia/0278/2020|EPI ISL 471160|B.1.1|Gambia|2020-03-20	Africa|hCoV-19/Morocco/6892/2020|EPI ISL 459970|B.1.5|Morocco|2020-03-17	0.0002062071	Africa
Africa|hCoV-19/Gambia/0528/2020|EPI ISL 471161|B.1.1.293|Gambia|2020-04-30	Africa|hCoV-19/Morocco/6892/2020|EPI ISL 459970|B.1.5|Morocco|2020-03-17	0.0002436527	Africa
Africa|hCoV-19/Gambia/0531/2020|EPI ISL 471162|B.1.1.293|Gambia|2020-04-30	Africa|hCoV-19/Morocco/6892/2020|EPI ISL 459970|B.1.5|Morocco|2020-03-17	0.0002436696	Africa
Africa|hCoV-19/Gambia/0536/2020|EPI ISL 471163|B.1.1.293|Gambia|2020-04-30	Africa|hCoV-19/Morocco/6892/2020|EPI ISL 459970|B.1.5|Morocco|2020-03-17	0.0002378987	Africa
Africa|hCoV-19/Gambia/0547/2020|EPI ISL 471164|B.1.1.293|Gambia|2020-04-30	Africa|hCoV-19/Morocco/6892/2020|EPI ISL 459970|B.1.5|Morocco|2020-03-17	0.0002382791	Africa
Africa|hCoV-19/Gambia/0548/2020|EPI ISL 471165|B.1.5|Gambia|2020-04-30	Africa|hCoV-19/Morocco/6892/2020|EPI ISL 459970|B.1.5|Morocco|2020-03-17	0.0001055497	Africa
Africa|hCoV-19/Gambia/1090/2020|EPI ISL 471166|B.1.1|Gambia|2020-05-04	Africa|hCoV-19/Morocco/6892/2020|EPI ISL 459970|B.1.5|Morocco|2020-03-17	0.0002741247	Africa
Africa|hCoV-19/Gambia/1094/2020|EPI ISL 471167|B.1.1.293|Gambia|2020-05-04	Africa|hCoV-19/Morocco/6892/2020|EPI ISL 459970|B.1.5|Morocco|2020-03-17	0.0002378986	Africa
Africa|hCoV-19/Gambia/1251/2020|EPI ISL 471168|B.1.1.293|Gambia|2020-05-07	Africa|hCoV-19/Morocco/6892/2020|EPI ISL 459970|B.1.5|Morocco|2020-03-17	0.0002436526	Africa
Africa|hCoV-19/Gambia/1264/2020|EPI ISL 471169|B.1.1|Gambia|2020-05-07	Africa|hCoV-19/Morocco/6892/2020|EPI ISL 459970|B.1.5|Morocco|2020-03-17	0.0002056207	Africa
Africa|hCoV-19/Gambia/1271/2020|EPI ISL 471170|B.1.1|Gambia|2020-05-07	Africa|hCoV-19/Morocco/6892/2020|EPI ISL 459970|B.1.5|Morocco|2020-03-17	0.0002058886	Africa
Africa|hCoV-19/Gambia/1277/2020|EPI ISL 471171|B.1.1.293|Gambia|2020-05-07	Africa|hCoV-19/Morocco/6892/2020|EPI ISL 459970|B.1.5|Morocco|2020-03-17	0.0002378985	Africa
Africa|hCoV-19/Gambia/3668/2020|EPI ISL 560992|B.1.5.12|Gambia|2020-07-30	Africa|hCoV-19/Morocco/6892/2020|EPI ISL 459970|B.1.5|Morocco|2020-03-17	0.0003418634	Africa
Africa|hCoV-19/Gambia/3670/2020|EPI ISL 560993|B.1.5.12|Gambia|2020-07-30	Africa|hCoV-19/Morocco/6892/2020|EPI ISL 459970|B.1.5|Morocco|2020-03-17	0.0003446911	Africa
Africa|hCoV-19/Gambia/3671/2020|EPI ISL 560994|B.1.1.293|Gambia|2020-07-30	Africa|hCoV-19/Morocco/6892/2020|EPI ISL 459970|B.1.5|Morocco|2020-03-17	0.0002051026	Africa
Africa|hCoV-19/Gambia/3673/2020|EPI ISL 560995|B.1.5|Gambia|2020-07-30	Africa|hCoV-19/Morocco/6892/2020|EPI ISL 459970|B.1.5|Morocco|2020-03-17	0.0002051418	Africa
Africa|hCoV-19/Gambia/3676/2020|EPI ISL 560996|B.1.5|Gambia|2020-07-30	Africa|hCoV-19/Morocco/6892/2020|EPI ISL 459970|B.1.5|Morocco|2020-03-17	0.0001044175	Africa
Africa|hCoV-19/Gambia/3678/2020|EPI ISL 560997|B.1.292|Gambia|2020-07-30	Africa|hCoV-19/Morocco/6892/2020|EPI ISL 459970|B.1.5|Morocco|2020-03-17	0.0002038972	Africa
Africa|hCoV-19/Gambia/3679/2020|EPI ISL 560998|B.1.5.12|Gambia|2020-07-30	Africa|hCoV-19/Morocco/6892/2020|EPI ISL 459970|B.1.5|Morocco|2020-03-17	0.0002757651	Africa
Africa|hCoV-19/Gambia/3680/2020|EPI ISL 560999|B.1.5|Gambia|2020-07-30	Africa|hCoV-19/Morocco/6892/2020|EPI ISL 459970|B.1.5|Morocco|2020-03-17	0.0001044574	Africa
Africa|hCoV-19/Gambia/3683/2020|EPI ISL 561000|B.1.292|Gambia|2020-07-30	Africa|hCoV-19/Morocco/6892/2020|EPI ISL 459970|B.1.5|Morocco|2020-03-17	0.0002378845	Africa
Africa|hCoV-19/Gambia/3703/2020|EPI ISL 561001|B.1.5.12|Gambia|2020-07-30	Africa|hCoV-19/Morocco/6892/2020|EPI ISL 459970|B.1.5|Morocco|2020-03-17	0.0002718803	Africa
Africa|hCoV-19/Gambia/3717/2020|EPI ISL 561002|B.1.5|Gambia|2020-07-30	Africa|hCoV-19/Morocco/6892/2020|EPI ISL 459970|B.1.5|Morocco|2020-03-17	0.0001378717	Africa
Africa|hCoV-19/Gambia/3724/2020|EPI ISL 561003|B.1.5.12|Gambia|2020-07-30	Africa|hCoV-19/Morocco/6892/2020|EPI ISL 459970|B.1.5|Morocco|2020-03-17	0.0002718803	Africa
Africa|hCoV-19/Gambia/3725/2020|EPI ISL 561004|B.1.1.293|Gambia|2020-07-30	Africa|hCoV-19/Morocco/6892/2020|EPI ISL 459970|B.1.5|Morocco|2020-03-17	0.0003738963	Africa
Africa|hCoV-19/Gambia/3728/2020|EPI ISL 561005|B.1.5|Gambia|2020-07-30	Africa|hCoV-19/Morocco/6892/2020|EPI ISL 459970|B.1.5|Morocco|2020-03-17	0.0000710719	Africa
Africa|hCoV-19/Gambia/3729/2020|EPI ISL 561006|B.1.5.12|Gambia|2020-07-30	Africa|hCoV-19/Morocco/6892/2020|EPI ISL 459970|B.1.5|Morocco|2020-03-17	0.0002038953	Africa
Africa|hCoV-19/Gambia/3732/2020|EPI ISL 561007|B.1.5|Gambia|2020-07-30	Africa|hCoV-19/Morocco/6892/2020|EPI ISL 459970|B.1.5|Morocco|2020-03-17	0.0001379715	Africa
Africa|hCoV-19/Gambia/3735/2020|EPI ISL 561008|B.1.5|Gambia|2020-07-30	Africa|hCoV-19/Morocco/6892/2020|EPI ISL 459970|B.1.5|Morocco|2020-03-17	0.0000696054	Africa
Africa|hCoV-19/Gambia/3737/2020|EPI ISL 561009|B.1.1.293|Gambia|2020-07-30	Africa|hCoV-19/Morocco/6892/2020|EPI ISL 459970|B.1.5|Morocco|2020-03-17	0.0002720217	Africa
Africa|hCoV-19/Gambia/3741/2020|EPI ISL 561010|B.1.5.12|Gambia|2020-07-30	Africa|hCoV-19/Morocco/6892/2020|EPI ISL 459970|B.1.5|Morocco|2020-03-17	0.0002067946	Africa
Africa|hCoV-19/Gambia/3743/2020|EPI ISL 561011|B.1.5.12|Gambia|2020-07-30	Africa|hCoV-19/Morocco/6892/2020|EPI ISL 459970|B.1.5|Morocco|2020-03-17	0.0003398769	Africa
Africa|hCoV-19/Gambia/3749/2020|EPI ISL 561012|B.1.5.12|Gambia|2020-07-30	Africa|hCoV-19/Morocco/6892/2020|EPI ISL 459970|B.1.5|Morocco|2020-03-17	0.0002718711	Africa
Africa|hCoV-19/Gambia/3761/2020|EPI ISL 561013|B.1.5.12|Gambia|2020-07-30	Africa|hCoV-19/Morocco/6892/2020|EPI ISL 459970|B.1.5|Morocco|2020-03-17	0.0002718711	Africa
Africa|hCoV-19/Gambia/3772/2020|EPI ISL 561025|B.1.5|Gambia|2020-07-30	Africa|hCoV-19/Morocco/6892/2020|EPI ISL 459970|B.1.5|Morocco|2020-03-17	0.0001055748	Africa
Africa|hCoV-19/Gambia/GC19-015/2020|EPI ISL 428855|B.1.1.8|Gambia|2020-03-17	Africa|hCoV-19/Morocco/6892/2020|EPI ISL 459970|B.1.5|Morocco|2020-03-17	0.0002039000	Africa
Africa|hCoV-19/Gambia/GC19-026/2020|EPI ISL 428856|B.6|Gambia|2020-03-21	Africa|hCoV-19/Morocco/6892/2020|EPI ISL 459970|B.1.5|Morocco|2020-03-17	0.0003738622	Africa
Africa|hCoV-19/Gambia/GC19-029/2020|EPI ISL 428857|B.1|Gambia|2020-04-20	Africa|hCoV-19/Morocco/6892/2020|EPI ISL 459970|B.1.5|Morocco|2020-03-17	0.0001699125	Africa
Africa|hCoV-19/Gambia/GC19-0479/2020|EPI ISL 561015|B.1.1.293|Gambia|2020-04-29	Africa|hCoV-19/Morocco/6892/2020|EPI ISL 459970|B.1.5|Morocco|2020-03-17	0.0002487781	Africa
Africa|hCoV-19/Gambia/GC19-0544/2020|EPI ISL 561016|B.1.5|Gambia|2020-05-01	Africa|hCoV-19/Morocco/6892/2020|EPI ISL 459970|B.1.5|Morocco|2020-03-17	0.0001059064	Africa
Africa|hCoV-19/Gambia/GC19-1385/2020|EPI ISL 561018|B.1.5|Gambia|2020-05-12	Africa|hCoV-19/Morocco/6892/2020|EPI ISL 459970|B.1.5|Morocco|2020-03-17	0.0001070738	Africa
Africa|hCoV-19/Gambia/GC19-1503/2020|EPI ISL 561021|B.1.1|Gambia|2020-05-14	Africa|hCoV-19/Morocco/6892/2020|EPI ISL 459970|B.1.5|Morocco|2020-03-17	0.0003058804	Africa
Africa|hCoV-19/Gambia/GC19-1527/2020|EPI ISL 561022|B.1.1.293|Gambia|2020-05-16	Africa|hCoV-19/Morocco/6892/2020|EPI ISL 459970|B.1.5|Morocco|2020-03-17	0.0002379227	Africa
Africa|hCoV-19/Gambia/GC19-1533/2020|EPI ISL 561023|B.1.1.264|Gambia|2020-05-16	Africa|hCoV-19/Morocco/6892/2020|EPI ISL 459970|B.1.5|Morocco|2020-03-17	0.0002462234	Africa
Africa|hCoV-19/Gambia/GC19-1572/2020|EPI ISL 561014|B.1.1|Gambia|2020-05-20	Africa|hCoV-19/Morocco/6892/2020|EPI ISL 459970|B.1.5|Morocco|2020-03-17	0.0002112968	Africa
Africa|hCoV-19/Gambia/GC19-1575/2020|EPI ISL 561026|B.1.1|Gambia|2020-05-20	Africa|hCoV-19/Morocco/6892/2020|EPI ISL 459970|B.1.5|Morocco|2020-03-17	0.0002101656	Africa
Africa|hCoV-19/Gambia/GC19-1606/2020|EPI ISL 561027|B.1.1|Gambia|2020-05-20	Africa|hCoV-19/Morocco/6892/2020|EPI ISL 459970|B.1.5|Morocco|2020-03-17	0.0002462303	Africa
Africa|hCoV-19/Gambia/GC19-1706/2020|EPI ISL 561028|B.1.5|Gambia|2020-05-22	Africa|hCoV-19/Morocco/6892/2020|EPI ISL 459970|B.1.5|Morocco|2020-03-17	0.0001059656	Africa
Africa|hCoV-19/Gambia/GC19-1814/2020|EPI ISL 561032|B.1.5|Gambia|2020-05-28	Africa|hCoV-19/Morocco/6892/2020|EPI ISL 459970|B.1.5|Morocco|2020-03-17	0.0001070353	Africa
Africa|hCoV-19/Gambia/GC19-1818/2020|EPI ISL 561034|B.1.1|Gambia|2020-05-28	Africa|hCoV-19/Morocco/6892/2020|EPI ISL 459970|B.1.5|Morocco|2020-03-17	0.0003059008	Africa
Africa|hCoV-19/Gambia/GC19-1983/2020|EPI ISL 561038|B.1.1|Gambia|2020-06-07	Africa|hCoV-19/Morocco/6892/2020|EPI ISL 459970|B.1.5|Morocco|2020-03-17	0.0003058923	Africa
Africa|hCoV-19/Gambia/GC19-2197/2020|EPI ISL 561040|B.1.292|Gambia|2020-06-26	Africa|hCoV-19/Morocco/6892/2020|EPI ISL 459970|B.1.5|Morocco|2020-03-17	0.0002055664	Africa
Africa|hCoV-19/Gambia/GC19-2427/2020|EPI ISL 561105|B.1.1.293|Gambia|2020-07-21	Africa|hCoV-19/Morocco/6892/2020|EPI ISL 459970|B.1.5|Morocco|2020-03-17	0.0002379332	Africa
Africa|hCoV-19/Gambia/GC19-2443/2020|EPI ISL 561106|B.1.5|Gambia|2020-07-21	Africa|hCoV-19/Morocco/6892/2020|EPI ISL 459970|B.1.5|Morocco|2020-03-17	0.0000713787	Africa
Africa|hCoV-19/Gambia/GC19-2450/2020|EPI ISL 561107|B.1.5.12|Gambia|2020-07-21	Africa|hCoV-19/Morocco/6892/2020|EPI ISL 459970|B.1.5|Morocco|2020-03-17	0.0002718840	Africa
Africa|hCoV-19/Gambia/GC19-2459/2020|EPI ISL 561108|B.1.1.293|Gambia|2020-07-21	Africa|hCoV-19/Morocco/6892/2020|EPI ISL 459970|B.1.5|Morocco|2020-03-17	0.0002055924	Africa
Africa|hCoV-19/Gambia/GC19-2469/2020|EPI ISL 561109|B.1.5|Gambia|2020-07-21	Africa|hCoV-19/Morocco/6892/2020|EPI ISL 459970|B.1.5|Morocco|2020-03-17	0.0000696126	Africa
Africa|hCoV-19/Gambia/GC19-2473/2020|EPI ISL 561110|B.1.5.12|Gambia|2020-07-21	Africa|hCoV-19/Morocco/6892/2020|EPI ISL 459970|B.1.5|Morocco|2020-03-17	0.0003058895	Africa
Africa|hCoV-19/Gambia/GC19-2498/2020|EPI ISL 561111|B.1.292|Gambia|2020-07-21	Africa|hCoV-19/Morocco/6892/2020|EPI ISL 459970|B.1.5|Morocco|2020-03-17	0.0002378767	Africa
Africa|hCoV-19/Gambia/GC19-2525/2020|EPI ISL 561113|B.1.1.293|Gambia|2020-07-21	Africa|hCoV-19/Morocco/6892/2020|EPI ISL 459970|B.1.5|Morocco|2020-03-17	0.0003058893	Africa
Africa|hCoV-19/Gambia/GC19-2526/2020|EPI ISL 561114|B.1.5.12|Gambia|2020-07-21	Africa|hCoV-19/Morocco/6892/2020|EPI ISL 459970|B.1.5|Morocco|2020-03-17	0.0003058955	Africa
Africa|hCoV-19/Gambia/GC19-2629/2020|EPI ISL 561123|B.1.5.12|Gambia|2020-07-21	Africa|hCoV-19/Morocco/6892/2020|EPI ISL 459970|B.1.5|Morocco|2020-03-17	0.0002741196	Africa
Africa|hCoV-19/Gambia/GC19-2632/2020|EPI ISL 561124|B.1.5.12|Gambia|2020-07-21	Africa|hCoV-19/Morocco/6892/2020|EPI ISL 459970|B.1.5|Morocco|2020-03-17	0.0002734731	Africa
Africa|hCoV-19/Gambia/GC19-2638/2020|EPI ISL 561126|B.1.5.12|Gambia|2020-07-21	Africa|hCoV-19/Morocco/6892/2020|EPI ISL 459970|B.1.5|Morocco|2020-03-17	0.0002450910	Africa
Africa|hCoV-19/Gambia/GC19-2652/2020|EPI ISL 561128|B.1.5.12|Gambia|2020-07-21	Africa|hCoV-19/Morocco/6892/2020|EPI ISL 459970|B.1.5|Morocco|2020-03-17	0.0001699937	Africa
Africa|hCoV-19/Gambia/GC19-2654/2020|EPI ISL 561130|B.1.292|Gambia|2020-07-21	Africa|hCoV-19/Morocco/6892/2020|EPI ISL 459970|B.1.5|Morocco|2020-03-17	0.0002718923	Africa
Africa|hCoV-19/Gambia/GC19-2663/2020|EPI ISL 561133|B.1.1.293|Gambia|2020-07-21	Africa|hCoV-19/Morocco/6892/2020|EPI ISL 459970|B.1.5|Morocco|2020-03-17	0.0003398838	Africa
Africa|hCoV-19/Gambia/GC19-2707/2020|EPI ISL 561134|B.1.1.293|Gambia|2020-07-21	Africa|hCoV-19/Morocco/6892/2020|EPI ISL 459970|B.1.5|Morocco|2020-03-17	0.0002734878	Africa
Africa|hCoV-19/Gambia/GC19-2711/2020|EPI ISL 561135|B.1.5.12|Gambia|2020-07-21	Africa|hCoV-19/Morocco/6892/2020|EPI ISL 459970|B.1.5|Morocco|2020-03-17	0.0002038860	Africa
Africa|hCoV-19/Gambia/GC19-2730/2020|EPI ISL 561136|B.1.5.12|Gambia|2020-07-21	Africa|hCoV-19/Morocco/6892/2020|EPI ISL 459970|B.1.5|Morocco|2020-03-17	0.0003760803	Africa
Africa|hCoV-19/Gambia/GC19-2731/2020|EPI ISL 561137|B.1.1.293|Gambia|2020-07-21	Africa|hCoV-19/Morocco/6892/2020|EPI ISL 459970|B.1.5|Morocco|2020-03-17	0.0003059100	Africa
Africa|hCoV-19/Gambia/GC19-2828/2020|EPI ISL 561150|B.1.361|Gambia|2020-07-24	Africa|hCoV-19/Morocco/6892/2020|EPI ISL 459970|B.1.5|Morocco|2020-03-17	0.0002379033	Africa
Africa|hCoV-19/Gambia/GC19-2842/2020|EPI ISL 561151|B.1.1|Gambia|2020-07-24	Africa|hCoV-19/Morocco/6892/2020|EPI ISL 459970|B.1.5|Morocco|2020-03-17	0.0003739090	Africa
Africa|hCoV-19/Gambia/GC19-2898/2020|EPI ISL 561153|B.1.5.12|Gambia|2020-07-24	Africa|hCoV-19/Morocco/6892/2020|EPI ISL 459970|B.1.5|Morocco|2020-03-17	0.0002378880	Africa
Africa|hCoV-19/Gambia/GC19-2904/2020|EPI ISL 561154|B.1.1|Gambia|2020-07-24	Africa|hCoV-19/Morocco/6892/2020|EPI ISL 459970|B.1.5|Morocco|2020-03-17	0.0003738962	Africa
Africa|hCoV-19/Gambia/GC19-2947/2020|EPI ISL 561155|B.1.5.12|Gambia|2020-07-24	Africa|hCoV-19/Morocco/6892/2020|EPI ISL 459970|B.1.5|Morocco|2020-03-17	0.0002718711	Africa
Africa|hCoV-19/Gambia/GC19-2973/2020|EPI ISL 561156|B.1.1.293|Gambia|2020-07-24	Africa|hCoV-19/Morocco/6892/2020|EPI ISL 459970|B.1.5|Morocco|2020-03-17	0.0002718895	Africa
Africa|hCoV-19/Gambia/GC19-2977/2020|EPI ISL 561157|B.1.1.293|Gambia|2020-07-24	Africa|hCoV-19/Morocco/6892/2020|EPI ISL 459970|B.1.5|Morocco|2020-03-17	0.0002718988	Africa
Africa|hCoV-19/Gambia/GC19-2985/2020|EPI ISL 561158|B.1.5.12|Gambia|2020-07-24	Africa|hCoV-19/Morocco/6892/2020|EPI ISL 459970|B.1.5|Morocco|2020-03-17	0.0001699016	Africa
Africa|hCoV-19/Gambia/GC19-2991/2020|EPI ISL 561159|B.1.1|Gambia|2020-07-24	Africa|hCoV-19/Morocco/6892/2020|EPI ISL 459970|B.1.5|Morocco|2020-03-17	0.0002379251	Africa
Africa|hCoV-19/Gambia/GC19-3064/2020|EPI ISL 561160|B.1.1|Gambia|2020-07-25	Africa|hCoV-19/Morocco/6892/2020|EPI ISL 459970|B.1.5|Morocco|2020-03-17	0.0003739217	Africa
Africa|hCoV-19/Gambia/GC19-3065/2020|EPI ISL 561161|B.1.5.12|Gambia|2020-07-25	Africa|hCoV-19/Morocco/6892/2020|EPI ISL 459970|B.1.5|Morocco|2020-03-17	0.0003106389	Africa
Africa|hCoV-19/Gambia/GC19-3081/2020|EPI ISL 561162|B.1.1|Gambia|2020-07-25	Africa|hCoV-19/Morocco/6892/2020|EPI ISL 459970|B.1.5|Morocco|2020-03-17	0.0003739084	Africa
Africa|hCoV-19/Gambia/GC19-3085/2020|EPI ISL 561163|B.1.1.293|Gambia|2020-07-25	Africa|hCoV-19/Morocco/6892/2020|EPI ISL 459970|B.1.5|Morocco|2020-03-17	0.0002051256	Africa
Africa|hCoV-19/Gambia/GC19-3087/2020|EPI ISL 561041|B.1.292|Gambia|2020-07-25	Africa|hCoV-19/Morocco/6892/2020|EPI ISL 459970|B.1.5|Morocco|2020-03-17	0.0002718644	Africa
Africa|hCoV-19/Gambia/GC19-3099/2020|EPI ISL 561164|B.1.1.242|Gambia|2020-07-25	Africa|hCoV-19/Morocco/6892/2020|EPI ISL 459970|B.1.5|Morocco|2020-03-17	0.0003398886	Africa
Africa|hCoV-19/Gambia/GC19-3110/2020|EPI ISL 561165|B.1.1.293|Gambia|2020-07-25	Africa|hCoV-19/Morocco/6892/2020|EPI ISL 459970|B.1.5|Morocco|2020-03-17	0.0003058923	Africa
Africa|hCoV-19/Gambia/GC19-3112/2020|EPI ISL 561166|B.1|Gambia|2020-07-25	Africa|hCoV-19/Morocco/6892/2020|EPI ISL 459970|B.1.5|Morocco|2020-03-17	0.0002718749	Africa
Africa|hCoV-19/Gambia/GC19-3113/2020|EPI ISL 561167|B.1.1.293|Gambia|2020-07-25	Africa|hCoV-19/Morocco/6892/2020|EPI ISL 459970|B.1.5|Morocco|2020-03-17	0.0002718895	Africa
Africa|hCoV-19/Gambia/GC19-3114/2020|EPI ISL 561168|B.1.1|Gambia|2020-07-25	Africa|hCoV-19/Morocco/6892/2020|EPI ISL 459970|B.1.5|Morocco|2020-03-17	0.0003738963	Africa
Africa|hCoV-19/Gambia/GC19-3135/2020|EPI ISL 561169|B.1.5.12|Gambia|2020-07-27	Africa|hCoV-19/Morocco/6892/2020|EPI ISL 459970|B.1.5|Morocco|2020-03-17	0.0001709060	Africa
Africa|hCoV-19/Gambia/GC19-3140/2020|EPI ISL 561042|B.1.5.12|Gambia|2020-07-27	Africa|hCoV-19/Morocco/6892/2020|EPI ISL 459970|B.1.5|Morocco|2020-03-17	0.0003398987	Africa
Africa|hCoV-19/Gambia/GC19-3145/2020|EPI ISL 561170|B.1.1|Gambia|2020-07-27	Africa|hCoV-19/Morocco/6892/2020|EPI ISL 459970|B.1.5|Morocco|2020-03-17	0.0003739090	Africa
Africa|hCoV-19/Gambia/GC19-3146/2020|EPI ISL 561171|B.1.5.12|Gambia|2020-07-27	Africa|hCoV-19/Morocco/6892/2020|EPI ISL 459970|B.1.5|Morocco|2020-03-17	0.0001709604	Africa
Africa|hCoV-19/Gambia/GC19-3165/2020|EPI ISL 561043|B.1.1.293|Gambia|2020-07-27	Africa|hCoV-19/Morocco/6892/2020|EPI ISL 459970|B.1.5|Morocco|2020-03-17	0.0002718895	Africa
Africa|hCoV-19/Gambia/GC19-3166/2020|EPI ISL 561044|B.1.5.12|Gambia|2020-07-27	Africa|hCoV-19/Morocco/6892/2020|EPI ISL 459970|B.1.5|Morocco|2020-03-17	0.0001709002	Africa
Africa|hCoV-19/Gambia/GC19-3189/2020|EPI ISL 561045|B.1.5|Gambia|2020-07-27	Africa|hCoV-19/Morocco/6892/2020|EPI ISL 459970|B.1.5|Morocco|2020-03-17	0.0001035572	Africa
Africa|hCoV-19/Gambia/GC19-3192/2020|EPI ISL 561046|B.1.5|Gambia|2020-07-27	Africa|hCoV-19/Morocco/6892/2020|EPI ISL 459970|B.1.5|Morocco|2020-03-17	0.0001367542	Africa
Africa|hCoV-19/Gambia/GC19-3193/2020|EPI ISL 561047|B.1.5.12|Gambia|2020-07-27	Africa|hCoV-19/Morocco/6892/2020|EPI ISL 459970|B.1.5|Morocco|2020-03-17	0.0001708943	Africa
Africa|hCoV-19/Gambia/GC19-3208/2020|EPI ISL 561048|B.1.5.12|Gambia|2020-07-27	Africa|hCoV-19/Morocco/6892/2020|EPI ISL 459970|B.1.5|Morocco|2020-03-17	0.0002393028	Africa
Africa|hCoV-19/Gambia/GC19-3209/2020|EPI ISL 561049|B.1.5.12|Gambia|2020-07-27	Africa|hCoV-19/Morocco/6892/2020|EPI ISL 459970|B.1.5|Morocco|2020-03-17	0.0001367313	Africa
Africa|hCoV-19/Gambia/GC19-3210/2020|EPI ISL 561050|B.1.5.12|Gambia|2020-07-27	Africa|hCoV-19/Morocco/6892/2020|EPI ISL 459970|B.1.5|Morocco|2020-03-17	0.0001400461	Africa
Africa|hCoV-19/Gambia/GC19-3214/2020|EPI ISL 561051|B.1.1.293|Gambia|2020-07-27	Africa|hCoV-19/Morocco/6892/2020|EPI ISL 459970|B.1.5|Morocco|2020-03-17	0.0001709343	Africa
Africa|hCoV-19/Gambia/GC19-3219/2020|EPI ISL 561052|B.1.5.12|Gambia|2020-07-27	Africa|hCoV-19/Morocco/6892/2020|EPI ISL 459970|B.1.5|Morocco|2020-03-17	0.0001699245	Africa
Africa|hCoV-19/Gambia/GC19-3246/2020|EPI ISL 561053|B.1.5.12|Gambia|2020-07-27	Africa|hCoV-19/Morocco/6892/2020|EPI ISL 459970|B.1.5|Morocco|2020-03-17	0.0001709153	Africa
Africa|hCoV-19/Gambia/GC19-3255/2020|EPI ISL 561054|B.1.177|Gambia|2020-07-27	Africa|hCoV-19/Morocco/6892/2020|EPI ISL 459970|B.1.5|Morocco|2020-03-17	0.0001025615	Africa
Africa|hCoV-19/Gambia/GC19-3266/2020|EPI ISL 561055|B.1.5|Gambia|2020-07-27	Africa|hCoV-19/Morocco/6892/2020|EPI ISL 459970|B.1.5|Morocco|2020-03-17	0.0000683659	Africa
Africa|hCoV-19/Gambia/GC19-3267/2020|EPI ISL 561056|B.1.5.12|Gambia|2020-07-27	Africa|hCoV-19/Morocco/6892/2020|EPI ISL 459970|B.1.5|Morocco|2020-03-17	0.0001025474	Africa
Africa|hCoV-19/Gambia/GC19-3278/2020|EPI ISL 561058|B.1.5.12|Gambia|2020-07-27	Africa|hCoV-19/Morocco/6892/2020|EPI ISL 459970|B.1.5|Morocco|2020-03-17	0.0001367141	Africa
Africa|hCoV-19/Gambia/GC19-3301/2020|EPI ISL 561059|B.1.5.12|Gambia|2020-07-27	Africa|hCoV-19/Morocco/6892/2020|EPI ISL 459970|B.1.5|Morocco|2020-03-17	0.0001367281	Africa
Africa|hCoV-19/Gambia/GC19-3317/2020|EPI ISL 561060|B.1.5|Gambia|2020-07-27	Africa|hCoV-19/Morocco/6892/2020|EPI ISL 459970|B.1.5|Morocco|2020-03-17	0.0001359660	Africa
Africa|hCoV-19/Gambia/GC19-3323/2020|EPI ISL 561061|B.1.5|Gambia|2020-07-27	Africa|hCoV-19/Morocco/6892/2020|EPI ISL 459970|B.1.5|Morocco|2020-03-17	0.0001025660	Africa
Africa|hCoV-19/Gambia/GC19-3358/2020|EPI ISL 561062|B.1.1.293|Gambia|2020-07-27	Africa|hCoV-19/Morocco/6892/2020|EPI ISL 459970|B.1.5|Morocco|2020-03-17	0.0003738961	Africa
Africa|hCoV-19/Gambia/GC19-3365/2020|EPI ISL 561063|B.1.5.12|Gambia|2020-07-27	Africa|hCoV-19/Morocco/6892/2020|EPI ISL 459970|B.1.5|Morocco|2020-03-17	0.0002051005	Africa
Africa|hCoV-19/Gambia/GC19-3373/2020|EPI ISL 561064|B.1.5|Gambia|2020-07-27	Africa|hCoV-19/Morocco/6892/2020|EPI ISL 459970|B.1.5|Morocco|2020-03-17	0.0000683659	Africa
Africa|hCoV-19/Gambia/GC19-3374/2020|EPI ISL 561065|B.1.5.12|Gambia|2020-07-27	Africa|hCoV-19/Morocco/6892/2020|EPI ISL 459970|B.1.5|Morocco|2020-03-17	0.0001709001	Africa
Africa|hCoV-19/Gambia/GC19-3375/2020|EPI ISL 561066|B.1.5.12|Gambia|2020-07-27	Africa|hCoV-19/Morocco/6892/2020|EPI ISL 459970|B.1.5|Morocco|2020-03-17	0.0001367141	Africa
Africa|hCoV-19/Gambia/GC19-3380/2020|EPI ISL 561067|B.1.5.12|Gambia|2020-07-27	Africa|hCoV-19/Morocco/6892/2020|EPI ISL 459970|B.1.5|Morocco|2020-03-17	0.0001709118	Africa
Africa|hCoV-19/Gambia/GC19-3381/2020|EPI ISL 561068|B.1.5.12|Gambia|2020-07-27	Africa|hCoV-19/Morocco/6892/2020|EPI ISL 459970|B.1.5|Morocco|2020-03-17	0.0003398687	Africa
Africa|hCoV-19/Gambia/GC19-3396/2020|EPI ISL 561069|B.1.5.12|Gambia|2020-07-27	Africa|hCoV-19/Morocco/6892/2020|EPI ISL 459970|B.1.5|Morocco|2020-03-17	0.0003058758	Africa
Africa|hCoV-19/Gambia/GC19-3398/2020|EPI ISL 561070|B.1.1.242|Gambia|2020-07-27	Africa|hCoV-19/Morocco/6892/2020|EPI ISL 459970|B.1.5|Morocco|2020-03-17	0.0004418866	Africa
Africa|hCoV-19/Gambia/GC19-3399/2020|EPI ISL 561172|B.1.5|Gambia|2020-07-27	Africa|hCoV-19/Morocco/6892/2020|EPI ISL 459970|B.1.5|Morocco|2020-03-17	0.0001699471	Africa
Africa|hCoV-19/Gambia/GC19-3400/2020|EPI ISL 561173|B.1.5|Gambia|2020-07-27	Africa|hCoV-19/Morocco/6892/2020|EPI ISL 459970|B.1.5|Morocco|2020-03-17	0.0001699263	Africa
Africa|hCoV-19/Gambia/GC19-3407/2020|EPI ISL 561174|B.1.1.242|Gambia|2020-07-27	Africa|hCoV-19/Morocco/6892/2020|EPI ISL 459970|B.1.5|Morocco|2020-03-17	0.0002039255	Africa
Africa|hCoV-19/Gambia/GC19-3411/2020|EPI ISL 561175|B.1.5.12|Gambia|2020-07-27	Africa|hCoV-19/Morocco/6892/2020|EPI ISL 459970|B.1.5|Morocco|2020-03-17	0.0002413177	Africa
Africa|hCoV-19/Gambia/GC19-3418/2020|EPI ISL 561176|B.1.1.242|Gambia|2020-07-27	Africa|hCoV-19/Morocco/6892/2020|EPI ISL 459970|B.1.5|Morocco|2020-03-17	0.0002718960	Africa
Africa|hCoV-19/Gambia/GC19-3429/2020|EPI ISL 561178|B.1.5.12|Gambia|2020-07-27	Africa|hCoV-19/Morocco/6892/2020|EPI ISL 459970|B.1.5|Morocco|2020-03-17	0.0001699016	Africa
Africa|hCoV-19/Gambia/GC19-3432/2020|EPI ISL 561179|B.1.5.12|Gambia|2020-07-27	Africa|hCoV-19/Morocco/6892/2020|EPI ISL 459970|B.1.5|Morocco|2020-03-17	0.0003419123	Africa
Africa|hCoV-19/Gambia/GC19-3438/2020|EPI ISL 561180|B.1.5.12|Gambia|2020-07-27	Africa|hCoV-19/Morocco/6892/2020|EPI ISL 459970|B.1.5|Morocco|2020-03-17	0.0003058933	Africa
Africa|hCoV-19/Gambia/GC19-3445/2020|EPI ISL 561181|B.1.5.12|Gambia|2020-07-27	Africa|hCoV-19/Morocco/6892/2020|EPI ISL 459970|B.1.5|Morocco|2020-03-17	0.0003738634	Africa
Africa|hCoV-19/Gambia/GC19-3448/2020|EPI ISL 561183|B.1.5|Gambia|2020-07-27	Africa|hCoV-19/Morocco/6892/2020|EPI ISL 459970|B.1.5|Morocco|2020-03-17	0.0001035465	Africa
Africa|hCoV-19/Gambia/GC19-3497/2020|EPI ISL 561184|B.1.5.12|Gambia|2020-07-27	Africa|hCoV-19/Morocco/6892/2020|EPI ISL 459970|B.1.5|Morocco|2020-03-17	0.0003058551	Africa
Africa|hCoV-19/Gambia/GC19-3503/2020|EPI ISL 561186|B.1.5.12|Gambia|2020-07-27	Africa|hCoV-19/Morocco/6892/2020|EPI ISL 459970|B.1.5|Morocco|2020-03-17	0.0002067968	Africa
Africa|hCoV-19/Gambia/GC19-3504/2020|EPI ISL 561187|B.1.5.12|Gambia|2020-07-27	Africa|hCoV-19/Morocco/6892/2020|EPI ISL 459970|B.1.5|Morocco|2020-03-17	0.0002734824	Africa
Africa|hCoV-19/Gambia/GC19-3505/2020|EPI ISL 561188|B.1.5.12|Gambia|2020-07-27	Africa|hCoV-19/Morocco/6892/2020|EPI ISL 459970|B.1.5|Morocco|2020-03-17	0.0002378913	Africa
Africa|hCoV-19/Gambia/GC19-3529/2020|EPI ISL 561191|B.1.5.12|Gambia|2020-07-27	Africa|hCoV-19/Morocco/6892/2020|EPI ISL 459970|B.1.5|Morocco|2020-03-17	0.0003058831	Africa
Africa|hCoV-19/Gambia/GC19-3530/2020|EPI ISL 561192|B.1.5.12|Gambia|2020-07-27	Africa|hCoV-19/Morocco/6892/2020|EPI ISL 459970|B.1.5|Morocco|2020-03-17	0.0001740346	Africa
Africa|hCoV-19/Gambia/GC19-3533/2020|EPI ISL 561193|B.1.1.293|Gambia|2020-07-27	Africa|hCoV-19/Morocco/6892/2020|EPI ISL 459970|B.1.5|Morocco|2020-03-17	0.0003059207	Africa
Africa|hCoV-19/Gambia/GC19-3535/2020|EPI ISL 561194|B.1.1.242|Gambia|2020-07-27	Africa|hCoV-19/Morocco/6892/2020|EPI ISL 459970|B.1.5|Morocco|2020-03-17	0.0003739015	Africa
Africa|hCoV-19/Gambia/GC19-3550/2020|EPI ISL 561195|B.1.5.12|Gambia|2020-07-27	Africa|hCoV-19/Morocco/6892/2020|EPI ISL 459970|B.1.5|Morocco|2020-03-17	0.0002718868	Africa
Africa|hCoV-19/Gambia/GC19-3565/2020|EPI ISL 561196|B.1.5.12|Gambia|2020-07-27	Africa|hCoV-19/Morocco/6892/2020|EPI ISL 459970|B.1.5|Morocco|2020-03-17	0.0002038860	Africa
Africa|hCoV-19/Gambia/GC19-3578/2020|EPI ISL 561197|B.1.5.12|Gambia|2020-07-27	Africa|hCoV-19/Morocco/6892/2020|EPI ISL 459970|B.1.5|Morocco|2020-03-17	0.0002379851	Africa
Africa|hCoV-19/Gambia/GC19-3629/2020|EPI ISL 561199|B.1.5.12|Gambia|2020-07-27	Africa|hCoV-19/Morocco/6892/2020|EPI ISL 459970|B.1.5|Morocco|2020-03-17	0.0003398839	Africa
Africa|hCoV-19/Gambia/GC19-3656/2020|EPI ISL 561201|B.1.5.12|Gambia|2020-07-27	Africa|hCoV-19/Morocco/6892/2020|EPI ISL 459970|B.1.5|Morocco|2020-03-17	0.0002378961	Africa
Africa|hCoV-19/Gambia/GC19-3659/2020|EPI ISL 561202|B.1.1|Gambia|2020-07-27	Africa|hCoV-19/Morocco/6892/2020|EPI ISL 459970|B.1.5|Morocco|2020-03-17	0.0002379195	Africa
Africa|hCoV-19/Gambia/GC19-3666/2020|EPI ISL 561204|B.1.5.12|Gambia|2020-07-27	Africa|hCoV-19/Morocco/6892/2020|EPI ISL 459970|B.1.5|Morocco|2020-03-17	0.0003084013	Africa
Africa|hCoV-19/Gambia/GC19-3769/2020|EPI ISL 561072|B.1.292|Gambia|2020-07-27	Africa|hCoV-19/Morocco/6892/2020|EPI ISL 459970|B.1.5|Morocco|2020-03-17	0.0002412562	Africa
Africa|hCoV-19/Gambia/GC19-3773/2020|EPI ISL 561073|B.1.5.12|Gambia|2020-07-27	Africa|hCoV-19/Morocco/6892/2020|EPI ISL 459970|B.1.5|Morocco|2020-03-17	0.0003058758	Africa
Africa|hCoV-19/Gambia/GC19-3774/2020|EPI ISL 561074|B.1.5.12|Gambia|2020-07-27	Africa|hCoV-19/Morocco/6892/2020|EPI ISL 459970|B.1.5|Morocco|2020-03-17	0.0002718841	Africa
Africa|hCoV-19/Gambia/GC19-3794/2020|EPI ISL 561078|B.1.5.12|Gambia|2020-07-27	Africa|hCoV-19/Morocco/6892/2020|EPI ISL 459970|B.1.5|Morocco|2020-03-17	0.0002757348	Africa
Africa|hCoV-19/Gambia/GC19-3796/2020|EPI ISL 561079|B.1.5.12|Gambia|2020-07-27	Africa|hCoV-19/Morocco/6892/2020|EPI ISL 459970|B.1.5|Morocco|2020-03-17	0.0003058611	Africa
Africa|hCoV-19/Gambia/GC19-3798/2020|EPI ISL 561080|B.1.1.242|Gambia|2020-07-27	Africa|hCoV-19/Morocco/6892/2020|EPI ISL 459970|B.1.5|Morocco|2020-03-17	0.0004119147	Africa
Africa|hCoV-19/Gambia/GC19-3799/2020|EPI ISL 561081|B.1.1.242|Gambia|2020-07-27	Africa|hCoV-19/Morocco/6892/2020|EPI ISL 459970|B.1.5|Morocco|2020-03-17	0.0004078693	Africa
Africa|hCoV-19/Gambia/GC19-3802/2020|EPI ISL 561082|B.1.5.12|Gambia|2020-07-27	Africa|hCoV-19/Morocco/6892/2020|EPI ISL 459970|B.1.5|Morocco|2020-03-17	0.0003398642	Africa
Africa|hCoV-19/Gambia/GC19-3805/2020|EPI ISL 561083|B.1.5.12|Gambia|2020-07-27	Africa|hCoV-19/Morocco/6892/2020|EPI ISL 459970|B.1.5|Morocco|2020-03-17	0.0003058685	Africa
Africa|hCoV-19/Gambia/GC19-3806/2020|EPI ISL 561084|B.1.1.293|Gambia|2020-07-27	Africa|hCoV-19/Morocco/6892/2020|EPI ISL 459970|B.1.5|Morocco|2020-03-17	0.0003058954	Africa
Africa|hCoV-19/Gambia/GC19-3807/2020|EPI ISL 561085|B.1.1.293|Gambia|2020-07-27	Africa|hCoV-19/Morocco/6892/2020|EPI ISL 459970|B.1.5|Morocco|2020-03-17	0.0003399172	Africa
Africa|hCoV-19/Gambia/GC19-3812/2020|EPI ISL 561086|B.1.1.293|Gambia|2020-07-27	Africa|hCoV-19/Morocco/6892/2020|EPI ISL 459970|B.1.5|Morocco|2020-03-17	0.0003746038	Africa
Africa|hCoV-19/Gambia/GC19-3813/2020|EPI ISL 561087|B.1.1.293|Gambia|2020-07-27	Africa|hCoV-19/Morocco/6892/2020|EPI ISL 459970|B.1.5|Morocco|2020-03-17	0.0003399055	Africa
Africa|hCoV-19/Gambia/GC19-3814/2020|EPI ISL 561088|B.1|Gambia|2020-07-27	Africa|hCoV-19/Morocco/6892/2020|EPI ISL 459970|B.1.5|Morocco|2020-03-17	0.0003399127	Africa
Africa|hCoV-19/Gambia/GC19-3816/2020|EPI ISL 561089|B.1.1.293|Gambia|2020-07-27	Africa|hCoV-19/Morocco/6892/2020|EPI ISL 459970|B.1.5|Morocco|2020-03-17	0.0002051117	Africa
Africa|hCoV-19/Gambia/GC19-3818/2020|EPI ISL 561090|B.1.1.293|Gambia|2020-07-27	Africa|hCoV-19/Morocco/6892/2020|EPI ISL 459970|B.1.5|Morocco|2020-03-17	0.0004078951	Africa
Africa|hCoV-19/Gambia/GC19-3820/2020|EPI ISL 561091|B.1.1.293|Gambia|2020-07-27	Africa|hCoV-19/Morocco/6892/2020|EPI ISL 459970|B.1.5|Morocco|2020-03-17	0.0003399057	Africa
Africa|hCoV-19/Gambia/GC19-3821/2020|EPI ISL 561092|B.1.5.12|Gambia|2020-07-27	Africa|hCoV-19/Morocco/6892/2020|EPI ISL 459970|B.1.5|Morocco|2020-03-17	0.0002088314	Africa
Africa|hCoV-19/Gambia/GC19-3822/2020|EPI ISL 561093|B.1.5.12|Gambia|2020-07-27	Africa|hCoV-19/Morocco/6892/2020|EPI ISL 459970|B.1.5|Morocco|2020-03-17	0.0003058760	Africa
Africa|hCoV-19/Gambia/GC19-3823/2020|EPI ISL 561094|B.1.5.12|Gambia|2020-07-27	Africa|hCoV-19/Morocco/6892/2020|EPI ISL 459970|B.1.5|Morocco|2020-03-17	0.0002735001	Africa
Africa|hCoV-19/Gambia/GC19-3835/2020|EPI ISL 561096|B.1.1.293|Gambia|2020-07-27	Africa|hCoV-19/Morocco/6892/2020|EPI ISL 459970|B.1.5|Morocco|2020-03-17	0.0003059057	Africa
Africa|hCoV-19/Gambia/GC19-3836/2020|EPI ISL 561097|B.1.5.12|Gambia|2020-07-27	Africa|hCoV-19/Morocco/6892/2020|EPI ISL 459970|B.1.5|Morocco|2020-03-17	0.0002718656	Africa
Africa|hCoV-19/Gambia/GC19-3839/2020|EPI ISL 561098|B.1.5.12|Gambia|2020-07-27	Africa|hCoV-19/Morocco/6892/2020|EPI ISL 459970|B.1.5|Morocco|2020-03-17	0.0003058758	Africa
Africa|hCoV-19/Gambia/GC19-3842/2020|EPI ISL 561099|B.1.1.293|Gambia|2020-07-27	Africa|hCoV-19/Morocco/6892/2020|EPI ISL 459970|B.1.5|Morocco|2020-03-17	0.0004079034	Africa
Africa|hCoV-19/Gambia/GC19-3846/2020|EPI ISL 561100|B.1.1.293|Gambia|2020-07-27	Africa|hCoV-19/Morocco/6892/2020|EPI ISL 459970|B.1.5|Morocco|2020-03-17	0.0003739038	Africa
Africa|hCoV-19/Gambia/GC19-3852/2020|EPI ISL 561101|B.1.5.12|Gambia|2020-07-27	Africa|hCoV-19/Morocco/6892/2020|EPI ISL 459970|B.1.5|Morocco|2020-03-17	0.0003102326	Africa
Africa|hCoV-19/Gambia/GC19-3854/2020|EPI ISL 561102|B.1.1.293|Gambia|2020-07-27	Africa|hCoV-19/Morocco/6892/2020|EPI ISL 459970|B.1.5|Morocco|2020-03-17	0.0004079034	Africa
Africa|hCoV-19/Gambia/GC192573/2020|EPI ISL 561115|B.1.5.12|Gambia|2020-07-21	Africa|hCoV-19/Morocco/6892/2020|EPI ISL 459970|B.1.5|Morocco|2020-03-17	0.0003058893	Africa
Africa|hCoV-19/Gambia/GC192576/2020|EPI ISL 561117|B.1.5.12|Gambia|2020-07-21	Africa|hCoV-19/Morocco/6892/2020|EPI ISL 459970|B.1.5|Morocco|2020-03-17	0.0002055904	Africa
Africa|hCoV-19/Gambia/GC192579/2020|EPI ISL 561118|B.1.5.12|Gambia|2020-07-21	Africa|hCoV-19/Morocco/6892/2020|EPI ISL 459970|B.1.5|Morocco|2020-03-17	0.0002067020	Africa
Africa|hCoV-19/Gambia/GC192602/2020|EPI ISL 561120|B.1.1.293|Gambia|2020-07-21	Africa|hCoV-19/Morocco/6892/2020|EPI ISL 459970|B.1.5|Morocco|2020-03-17	0.0004078950	Africa
Africa|hCoV-19/Gambia/GC192610/2020|EPI ISL 561121|B.1.1.293|Gambia|2020-07-21	Africa|hCoV-19/Morocco/6892/2020|EPI ISL 459970|B.1.5|Morocco|2020-03-17	0.0004078953	Africa
Africa|hCoV-19/Gambia/GC192751/2020|EPI ISL 561138|B.1.5.12|Gambia|2020-07-21	Africa|hCoV-19/Morocco/6892/2020|EPI ISL 459970|B.1.5|Morocco|2020-03-17	0.0003398908	Africa
Africa|hCoV-19/Gambia/GC192756/2020|EPI ISL 561139|B.1.5.12|Gambia|2020-07-22	Africa|hCoV-19/Morocco/6892/2020|EPI ISL 459970|B.1.5|Morocco|2020-03-17	0.0002718841	Africa
Africa|hCoV-19/Gambia/GC192772/2020|EPI ISL 561140|B.1.1|Gambia|2020-07-22	Africa|hCoV-19/Morocco/6892/2020|EPI ISL 459970|B.1.5|Morocco|2020-03-17	0.0003738963	Africa
Africa|hCoV-19/Gambia/GC192778/2020|EPI ISL 561141|B.1.1|Gambia|2020-07-22	Africa|hCoV-19/Morocco/6892/2020|EPI ISL 459970|B.1.5|Morocco|2020-03-17	0.0002719107	Africa
Africa|hCoV-19/Gambia/GC192781/2020|EPI ISL 561142|B.1.5.12|Gambia|2020-07-22	Africa|hCoV-19/Morocco/6892/2020|EPI ISL 459970|B.1.5|Morocco|2020-03-17	0.0003058758	Africa
Africa|hCoV-19/Gambia/GC192782/2020|EPI ISL 561143|B.1.5.12|Gambia|2020-07-22	Africa|hCoV-19/Morocco/6892/2020|EPI ISL 459970|B.1.5|Morocco|2020-03-17	0.0003058831	Africa
Africa|hCoV-19/Gambia/GC192786/2020|EPI ISL 561144|B.1.1.293|Gambia|2020-07-22	Africa|hCoV-19/Morocco/6892/2020|EPI ISL 459970|B.1.5|Morocco|2020-03-17	0.0003398908	Africa
Africa|hCoV-19/Gambia/GC192789/2020|EPI ISL 561145|B.1|Gambia|2020-07-22	Africa|hCoV-19/Morocco/6892/2020|EPI ISL 459970|B.1.5|Morocco|2020-03-17	0.0001699091	Africa
Africa|hCoV-19/Gambia/GC192811/2020|EPI ISL 561147|B.1.5.12|Gambia|2020-07-22	Africa|hCoV-19/Morocco/6892/2020|EPI ISL 459970|B.1.5|Morocco|2020-03-17	0.0002759439	Africa
Africa|hCoV-19/Gambia/GC192812/2020|EPI ISL 561148|B.1.1.293|Gambia|2020-07-22	Africa|hCoV-19/Morocco/6892/2020|EPI ISL 459970|B.1.5|Morocco|2020-03-17	0.0002718895	Africa
Africa|hCoV-19/Gambia/NPHL-038/2020|EPI ISL 561205|B.1.1|Gambia|2020	Africa|hCoV-19/Morocco/6892/2020|EPI ISL 459970|B.1.5|Morocco|2020-03-17	0.0004079049	Africa
Africa|hCoV-19/Gambia/NPHL-061/2020|EPI ISL 561206|B.1.5.12|Gambia|2020	Africa|hCoV-19/Morocco/6892/2020|EPI ISL 459970|B.1.5|Morocco|2020-03-17	0.0003738724	Africa
Africa|hCoV-19/Gambia/NPHL-1168/2020|EPI ISL 561212|B.1.5.12|Gambia|2020-06-27	Africa|hCoV-19/Morocco/6892/2020|EPI ISL 459970|B.1.5|Morocco|2020-03-17	0.0003738949	Africa
Africa|hCoV-19/Gambia/NPHL-1208/2020|EPI ISL 561213|B.1.5.12|Gambia|2020-06-30	Africa|hCoV-19/Morocco/6892/2020|EPI ISL 459970|B.1.5|Morocco|2020-03-17	0.0001374764	Africa
Africa|hCoV-19/Gambia/NPHL-1209/2020|EPI ISL 561214|B.1.5.12|Gambia|2020-06-30	Africa|hCoV-19/Morocco/6892/2020|EPI ISL 459970|B.1.5|Morocco|2020-03-17	0.0001039507	Africa
Africa|hCoV-19/Gambia/NPHL-1212/2020|EPI ISL 561215|B.1.5.12|Gambia|2020-06-30	Africa|hCoV-19/Morocco/6892/2020|EPI ISL 459970|B.1.5|Morocco|2020-03-17	0.0002038859	Africa
Africa|hCoV-19/Gambia/NPHL-1224/2020|EPI ISL 561217|B.1.1.293|Gambia|2020-06-30	Africa|hCoV-19/Morocco/6892/2020|EPI ISL 459970|B.1.5|Morocco|2020-03-17	0.0002487516	Africa
Africa|hCoV-19/Gambia/NPHL-1230/2020|EPI ISL 561218|B.1.5|Gambia|2020-06-30	Africa|hCoV-19/Morocco/6892/2020|EPI ISL 459970|B.1.5|Morocco|2020-03-17	0.0000687278	Africa
Africa|hCoV-19/Gambia/NPHL-1248/2020|EPI ISL 561222|B.1.5|Gambia|2020-07-01	Africa|hCoV-19/Morocco/6892/2020|EPI ISL 459970|B.1.5|Morocco|2020-03-17	0.0000687229	Africa
Africa|hCoV-19/Gambia/NPHL-1258/2020|EPI ISL 561223|B.1.292|Gambia|2020-07-02	Africa|hCoV-19/Morocco/6892/2020|EPI ISL 459970|B.1.5|Morocco|2020-03-17	0.0002038899	Africa
Africa|hCoV-19/Gambia/NPHL-1422/2020|EPI ISL 561228|B.1.5|Gambia|2020-07-04	Africa|hCoV-19/Morocco/6892/2020|EPI ISL 459970|B.1.5|Morocco|2020-03-17	0.0001070277	Africa
Africa|hCoV-19/Gambia/NPHL-1424/2020|EPI ISL 561229|B.1.292|Gambia|2020-07-04	Africa|hCoV-19/Morocco/6892/2020|EPI ISL 459970|B.1.5|Morocco|2020-03-17	0.0002039513	Africa
Africa|hCoV-19/Gambia/NPHL-1446/2020|EPI ISL 561230|B.1.5|Gambia|2020-07-04	Africa|hCoV-19/Morocco/6892/2020|EPI ISL 459970|B.1.5|Morocco|2020-03-17	0.0000687229	Africa
Africa|hCoV-19/Gambia/NPHL-1477/2020|EPI ISL 561231|B.1.5|Gambia|2020	Africa|hCoV-19/Morocco/6892/2020|EPI ISL 459970|B.1.5|Morocco|2020-03-17	0.0000709911	Africa
Africa|hCoV-19/Gambia/NPHL-1514/2020|EPI ISL 561232|B.1.1|Gambia|2020	Africa|hCoV-19/Morocco/6892/2020|EPI ISL 459970|B.1.5|Morocco|2020-03-17	0.0003058820	Africa
Africa|hCoV-19/Gambia/NPHL-1641/2020|EPI ISL 561235|B.1.292|Gambia|2020-07-31	Africa|hCoV-19/Morocco/6892/2020|EPI ISL 459970|B.1.5|Morocco|2020-03-17	0.0002461741	Africa
Africa|hCoV-19/Gambia/NPHL-1645/2020|EPI ISL 561236|B.1.1.293|Gambia|2020-08-04	Africa|hCoV-19/Morocco/6892/2020|EPI ISL 459970|B.1.5|Morocco|2020-03-17	0.0002391852	Africa
Africa|hCoV-19/Gambia/NPHL-1711/2020|EPI ISL 561237|B.1.1.293|Gambia|2020-08-04	Africa|hCoV-19/Morocco/6892/2020|EPI ISL 459970|B.1.5|Morocco|2020-03-17	0.0002718893	Africa
Africa|hCoV-19/Gambia/NPHL-1746/2020|EPI ISL 561238|B.1.1|Gambia|2020-07-20	Africa|hCoV-19/Morocco/6892/2020|EPI ISL 459970|B.1.5|Morocco|2020-03-17	0.0002039365	Africa
Africa|hCoV-19/Gambia/NPHL-1921/2020|EPI ISL 561239|B.1.1|Gambia|2020	Africa|hCoV-19/Morocco/6892/2020|EPI ISL 459970|B.1.5|Morocco|2020-03-17	0.0003738963	Africa
Africa|hCoV-19/Gambia/NPHL-1968/2020|EPI ISL 561240|B.1.1|Gambia|2020-07-16	Africa|hCoV-19/Morocco/6892/2020|EPI ISL 459970|B.1.5|Morocco|2020-03-17	0.0003738963	Africa
Africa|hCoV-19/Gambia/NPHL-2037/2020|EPI ISL 561241|B.1.1|Gambia|2020-07-15	Africa|hCoV-19/Morocco/6892/2020|EPI ISL 459970|B.1.5|Morocco|2020-03-17	0.0003399104	Africa
Africa|hCoV-19/Gambia/NPHL-2268/2020|EPI ISL 561242|B.1.1|Gambia|2020	Africa|hCoV-19/Morocco/6892/2020|EPI ISL 459970|B.1.5|Morocco|2020-03-17	0.0001702950	Africa
Africa|hCoV-19/Gambia/NPHL-2344/2020|EPI ISL 561243|B.1.292|Gambia|2020	Africa|hCoV-19/Morocco/6892/2020|EPI ISL 459970|B.1.5|Morocco|2020-03-17	0.0002718884	Africa
Africa|hCoV-19/Gambia/NPHL-2374/2020|EPI ISL 561244|B.1.5.12|Gambia|2020	Africa|hCoV-19/Morocco/6892/2020|EPI ISL 459970|B.1.5|Morocco|2020-03-17	0.0002378799	Africa
Africa|hCoV-19/Gambia/NPHL-242/2020|EPI ISL 561245|B.1.5|Gambia|2020	Africa|hCoV-19/Morocco/6892/2020|EPI ISL 459970|B.1.5|Morocco|2020-03-17	0.0000679641	Africa
Africa|hCoV-19/Gambia/NPHL-243/2020|EPI ISL 561246|B.1.5|Gambia|2020	Africa|hCoV-19/Morocco/6892/2020|EPI ISL 459970|B.1.5|Morocco|2020-03-17	0.0001386292	Africa
Africa|hCoV-19/Gambia/NPHL-244/2020|EPI ISL 561247|B.1.1.293|Gambia|2020	Africa|hCoV-19/Morocco/6892/2020|EPI ISL 459970|B.1.5|Morocco|2020-03-17	0.0003085842	Africa
Africa|hCoV-19/Gambia/NPHL-2443/2020|EPI ISL 561248|B.1.5.12|Gambia|2020	Africa|hCoV-19/Morocco/6892/2020|EPI ISL 459970|B.1.5|Morocco|2020-03-17	0.0002378720	Africa
Africa|hCoV-19/Gambia/NPHL-2444/2020|EPI ISL 561249|B.1.292|Gambia|2020-07-21	Africa|hCoV-19/Morocco/6892/2020|EPI ISL 459970|B.1.5|Morocco|2020-03-17	0.0002378767	Africa
Africa|hCoV-19/Gambia/NPHL-2446/2020|EPI ISL 561250|B.1.1|Gambia|2020	Africa|hCoV-19/Morocco/6892/2020|EPI ISL 459970|B.1.5|Morocco|2020-03-17	0.0003829545	Africa
Africa|hCoV-19/Gambia/NPHL-245/2020|EPI ISL 561251|B.1.1|Gambia|2020	Africa|hCoV-19/Morocco/6892/2020|EPI ISL 459970|B.1.5|Morocco|2020-03-17	0.0002051217	Africa
Africa|hCoV-19/Gambia/NPHL-2457/2020|EPI ISL 561252|B.1.1|Gambia|2020-07-21	Africa|hCoV-19/Morocco/6892/2020|EPI ISL 459970|B.1.5|Morocco|2020-03-17	0.0003829412	Africa
Africa|hCoV-19/Gambia/NPHL-2458/2020|EPI ISL 561253|B.1.292|Gambia|2020-07-21	Africa|hCoV-19/Morocco/6892/2020|EPI ISL 459970|B.1.5|Morocco|2020-03-17	0.0002437145	Africa
Africa|hCoV-19/Gambia/NPHL-2463/2020|EPI ISL 561254|B.1.1|Gambia|2020	Africa|hCoV-19/Morocco/6892/2020|EPI ISL 459970|B.1.5|Morocco|2020-03-17	0.0003868326	Africa
Africa|hCoV-19/Gambia/NPHL-2465/2020|EPI ISL 561255|B.1.1|Gambia|2020-07-21	Africa|hCoV-19/Morocco/6892/2020|EPI ISL 459970|B.1.5|Morocco|2020-03-17	0.0003829681	Africa
Africa|hCoV-19/Gambia/NPHL-2469/2020|EPI ISL 561256|B.1.5.12|Gambia|2020-07-21	Africa|hCoV-19/Morocco/6892/2020|EPI ISL 459970|B.1.5|Morocco|2020-03-17	0.0003132916	Africa
Africa|hCoV-19/Gambia/NPHL-247/2020|EPI ISL 561257|B.1.1.293|Gambia|2020	Africa|hCoV-19/Morocco/6892/2020|EPI ISL 459970|B.1.5|Morocco|2020-03-17	0.0003058998	Africa
Africa|hCoV-19/Gambia/NPHL-2470/2020|EPI ISL 561258|B.1.1|Gambia|2020-07-21	Africa|hCoV-19/Morocco/6892/2020|EPI ISL 459970|B.1.5|Morocco|2020-03-17	0.0003829546	Africa
Africa|hCoV-19/Gambia/NPHL-2472/2020|EPI ISL 561259|B.1.5.12|Gambia|2020-07-21	Africa|hCoV-19/Morocco/6892/2020|EPI ISL 459970|B.1.5|Morocco|2020-03-17	0.0001044102	Africa
Africa|hCoV-19/Gambia/NPHL-2473/2020|EPI ISL 561260|B.1.5.12|Gambia|2020-07-21	Africa|hCoV-19/Morocco/6892/2020|EPI ISL 459970|B.1.5|Morocco|2020-03-17	0.0003739004	Africa
Africa|hCoV-19/Gambia/NPHL-2478/2020|EPI ISL 561261|B.1.5.12|Gambia|2020-07-21	Africa|hCoV-19/Morocco/6892/2020|EPI ISL 459970|B.1.5|Morocco|2020-03-17	0.0002109804	Africa
Africa|hCoV-19/Gambia/NPHL-2497/2020|EPI ISL 561262|B.1.1.242|Gambia|2020-07-21	Africa|hCoV-19/Morocco/6892/2020|EPI ISL 459970|B.1.5|Morocco|2020-03-17	0.0003516476	Africa
Africa|hCoV-19/Gambia/NPHL-2504/2020|EPI ISL 561264|B.1.5.12|Gambia|2020-07-23	Africa|hCoV-19/Morocco/6892/2020|EPI ISL 459970|B.1.5|Morocco|2020-03-17	0.0003797876	Africa
Africa|hCoV-19/Gambia/NPHL-2514/2020|EPI ISL 561265|B.1.5.12|Gambia|2020-07-21	Africa|hCoV-19/Morocco/6892/2020|EPI ISL 459970|B.1.5|Morocco|2020-03-17	0.0003132949	Africa
Africa|hCoV-19/Gambia/NPHL-2521/2020|EPI ISL 561266|B.1.5.12|Gambia|2020-07-23	Africa|hCoV-19/Morocco/6892/2020|EPI ISL 459970|B.1.5|Morocco|2020-03-17	0.0003132819	Africa
Africa|hCoV-19/Gambia/NPHL-2522/2020|EPI ISL 561267|B.1.1.293|Gambia|2020-07-22	Africa|hCoV-19/Morocco/6892/2020|EPI ISL 459970|B.1.5|Morocco|2020-03-17	0.0003484278	Africa
Africa|hCoV-19/Gambia/NPHL-2524/2020|EPI ISL 561268|B.1.1|Gambia|2020-07-24	Africa|hCoV-19/Morocco/6892/2020|EPI ISL 459970|B.1.5|Morocco|2020-03-17	0.0003058997	Africa
Africa|hCoV-19/Gambia/NPHL-2529/2020|EPI ISL 561269|B.1.1.293|Gambia|2020-07-21	Africa|hCoV-19/Morocco/6892/2020|EPI ISL 459970|B.1.5|Morocco|2020-03-17	0.0003132884	Africa
Africa|hCoV-19/Gambia/NPHL-253/2020|EPI ISL 561270|B.1.1.293|Gambia|2020	Africa|hCoV-19/Morocco/6892/2020|EPI ISL 459970|B.1.5|Morocco|2020-03-17	0.0003398841	Africa
Africa|hCoV-19/Gambia/NPHL-2537/2020|EPI ISL 561271|B.1.1|Gambia|2020	Africa|hCoV-19/Morocco/6892/2020|EPI ISL 459970|B.1.5|Morocco|2020-03-17	0.0004136833	Africa
Africa|hCoV-19/Gambia/NPHL-2538/2020|EPI ISL 561272|B.1.5.12|Gambia|2020-07-21	Africa|hCoV-19/Morocco/6892/2020|EPI ISL 459970|B.1.5|Morocco|2020-03-17	0.0002784602	Africa
Africa|hCoV-19/Gambia/NPHL-2550/2020|EPI ISL 561274|B.1.292|Gambia|2020-07-21	Africa|hCoV-19/Morocco/6892/2020|EPI ISL 459970|B.1.5|Morocco|2020-03-17	0.0002088357	Africa
Africa|hCoV-19/Gambia/NPHL-2554/2020|EPI ISL 561275|B.1.5.12|Gambia|2020	Africa|hCoV-19/Morocco/6892/2020|EPI ISL 459970|B.1.5|Morocco|2020-03-17	0.0002088459	Africa
Africa|hCoV-19/Gambia/NPHL-2555/2020|EPI ISL 561276|B.1.1|Gambia|2020-07-21	Africa|hCoV-19/Morocco/6892/2020|EPI ISL 459970|B.1.5|Morocco|2020-03-17	0.0003517611	Africa
Africa|hCoV-19/Gambia/NPHL-256/2020|EPI ISL 561277|B.1.1.293|Gambia|2020	Africa|hCoV-19/Morocco/6892/2020|EPI ISL 459970|B.1.5|Morocco|2020-03-17	0.0002379149	Africa
Africa|hCoV-19/Gambia/NPHL-2560/2020|EPI ISL 561278|B.1.1|Gambia|2020	Africa|hCoV-19/Morocco/6892/2020|EPI ISL 459970|B.1.5|Morocco|2020-03-17	0.0003829412	Africa
Africa|hCoV-19/Gambia/NPHL-2567/2020|EPI ISL 561279|B.1|Gambia|2020	Africa|hCoV-19/Morocco/6892/2020|EPI ISL 459970|B.1.5|Morocco|2020-03-17	0.0003739282	Africa
Africa|hCoV-19/Gambia/NPHL-2573/2020|EPI ISL 561280|B.1.1.293|Gambia|2020	Africa|hCoV-19/Morocco/6892/2020|EPI ISL 459970|B.1.5|Morocco|2020-03-17	0.0002088553	Africa
Africa|hCoV-19/Gambia/NPHL-2586/2020|EPI ISL 561281|B.1.5.12|Gambia|2020-07-23	Africa|hCoV-19/Morocco/6892/2020|EPI ISL 459970|B.1.5|Morocco|2020-03-17	0.0002109382	Africa
Africa|hCoV-19/Gambia/NPHL-2588/2020|EPI ISL 561282|B.1.1|Gambia|2020	Africa|hCoV-19/Morocco/6892/2020|EPI ISL 459970|B.1.5|Morocco|2020-03-17	0.0004078957	Africa
Africa|hCoV-19/Gambia/NPHL-2615/2020|EPI ISL 561283|B.1.1.293|Gambia|2020-08-18	Africa|hCoV-19/Morocco/6892/2020|EPI ISL 459970|B.1.5|Morocco|2020-03-17	0.0003398838	Africa
Africa|hCoV-19/Gambia/NPHL-2626/2020|EPI ISL 561284|B.1.1.293|Gambia|2020	Africa|hCoV-19/Morocco/6892/2020|EPI ISL 459970|B.1.5|Morocco|2020-03-17	0.0002379171	Africa
Africa|hCoV-19/Gambia/NPHL-2640/2020|EPI ISL 561285|B.1.5.12|Gambia|2020-06-17	Africa|hCoV-19/Morocco/6892/2020|EPI ISL 459970|B.1.5|Morocco|2020-03-17	0.0002038950	Africa
Africa|hCoV-19/Gambia/NPHL-266/2020|EPI ISL 561286|B.1.5.12|Gambia|2020	Africa|hCoV-19/Morocco/6892/2020|EPI ISL 459970|B.1.5|Morocco|2020-03-17	0.0002784757	Africa
Africa|hCoV-19/Gambia/NPHL-2706/2020|EPI ISL 561287|B.1.292|Gambia|2020	Africa|hCoV-19/Morocco/6892/2020|EPI ISL 459970|B.1.5|Morocco|2020-03-17	0.0002718647	Africa
Africa|hCoV-19/Gambia/NPHL-2712/2020|EPI ISL 561288|B.1.5.12|Gambia|2020-08-03	Africa|hCoV-19/Morocco/6892/2020|EPI ISL 459970|B.1.5|Morocco|2020-03-17	0.0003058893	Africa
Africa|hCoV-19/Gambia/NPHL-2727/2020|EPI ISL 561289|B.1.5.12|Gambia|2020-08-04	Africa|hCoV-19/Morocco/6892/2020|EPI ISL 459970|B.1.5|Morocco|2020-03-17	0.0003058758	Africa
Africa|hCoV-19/Gambia/NPHL-2729/2020|EPI ISL 561290|B.1.1|Gambia|2020-07-23	Africa|hCoV-19/Morocco/6892/2020|EPI ISL 459970|B.1.5|Morocco|2020-03-17	0.0003738963	Africa
Africa|hCoV-19/Gambia/NPHL-2736/2020|EPI ISL 561291|B.1.1.242|Gambia|2020-07-25	Africa|hCoV-19/Morocco/6892/2020|EPI ISL 459970|B.1.5|Morocco|2020-03-17	0.0004078870	Africa
Africa|hCoV-19/Gambia/NPHL-2759/2020|EPI ISL 561292|B.1.5.12|Gambia|2020-08-07	Africa|hCoV-19/Morocco/6892/2020|EPI ISL 459970|B.1.5|Morocco|2020-03-17	0.0002719081	Africa
Africa|hCoV-19/Gambia/NPHL-2762/2020|EPI ISL 561293|B.1.5.12|Gambia|2020-07-25	Africa|hCoV-19/Morocco/6892/2020|EPI ISL 459970|B.1.5|Morocco|2020-03-17	0.0003398757	Africa
Africa|hCoV-19/Gambia/NPHL-2767/2020|EPI ISL 561294|B.1.1.293|Gambia|2020-07-25	Africa|hCoV-19/Morocco/6892/2020|EPI ISL 459970|B.1.5|Morocco|2020-03-17	0.0003738888	Africa
Africa|hCoV-19/Gambia/NPHL-2768/2020|EPI ISL 561295|B.1.1.293|Gambia|2020-07-27	Africa|hCoV-19/Morocco/6892/2020|EPI ISL 459970|B.1.5|Morocco|2020-03-17	0.0003058893	Africa
Africa|hCoV-19/Gambia/NPHL-277/2020|EPI ISL 561296|B.1.5.12|Gambia|2020	Africa|hCoV-19/Morocco/6892/2020|EPI ISL 459970|B.1.5|Morocco|2020-03-17	0.0003058831	Africa
Africa|hCoV-19/Gambia/NPHL-2785/2020|EPI ISL 561297|B.1.1.242|Gambia|2020-07-27	Africa|hCoV-19/Morocco/6892/2020|EPI ISL 459970|B.1.5|Morocco|2020-03-17	0.0003398886	Africa
Africa|hCoV-19/Gambia/NPHL-2790/2020|EPI ISL 561298|B.1.1.293|Gambia|2020	Africa|hCoV-19/Morocco/6892/2020|EPI ISL 459970|B.1.5|Morocco|2020-03-17	0.0003738963	Africa
Africa|hCoV-19/Gambia/NPHL-2825/2020|EPI ISL 561299|B.1.5.12|Gambia|2020	Africa|hCoV-19/Morocco/6892/2020|EPI ISL 459970|B.1.5|Morocco|2020-03-17	0.0003058477	Africa
Africa|hCoV-19/Gambia/NPHL-287/2020|EPI ISL 561300|B.1.1.293|Gambia|2020	Africa|hCoV-19/Morocco/6892/2020|EPI ISL 459970|B.1.5|Morocco|2020-03-17	0.0003399023	Africa
Africa|hCoV-19/Gambia/NPHL-2889/2020|EPI ISL 561301|B.1.5.12|Gambia|2020	Africa|hCoV-19/Morocco/6892/2020|EPI ISL 459970|B.1.5|Morocco|2020-03-17	0.0003460251	Africa
Africa|hCoV-19/Gambia/NPHL-2892/2020|EPI ISL 561302|B.1.5.12|Gambia|2020-09-07	Africa|hCoV-19/Morocco/6892/2020|EPI ISL 459970|B.1.5|Morocco|2020-03-17	0.0003460250	Africa
Africa|hCoV-19/Gambia/NPHL-290/2020|EPI ISL 561303|B.1.1.293|Gambia|2020	Africa|hCoV-19/Morocco/6892/2020|EPI ISL 459970|B.1.5|Morocco|2020-03-17	0.0003058890	Africa
Africa|hCoV-19/Gambia/NPHL-2909/2020|EPI ISL 561304|B.1.1.293|Gambia|2020-07-26	Africa|hCoV-19/Morocco/6892/2020|EPI ISL 459970|B.1.5|Morocco|2020-03-17	0.0003398988	Africa
Africa|hCoV-19/Gambia/NPHL-2984/2020|EPI ISL 561307|B.1.1.293|Gambia|2020	Africa|hCoV-19/Morocco/6892/2020|EPI ISL 459970|B.1.5|Morocco|2020-03-17	0.0003739128	Africa
Africa|hCoV-19/Gambia/NPHL-299/2020|EPI ISL 561308|B.1.1.293|Gambia|2020	Africa|hCoV-19/Morocco/6892/2020|EPI ISL 459970|B.1.5|Morocco|2020-03-17	0.0003398908	Africa
Africa|hCoV-19/Gambia/NPHL-3047/2020|EPI ISL 561309|B.1.5.12|Gambia|2020-07-28	Africa|hCoV-19/Morocco/6892/2020|EPI ISL 459970|B.1.5|Morocco|2020-03-17	0.0003431756	Africa
Africa|hCoV-19/Gambia/NPHL-3055/2020|EPI ISL 561310|B.1.5.12|Gambia|2020-07-17	Africa|hCoV-19/Morocco/6892/2020|EPI ISL 459970|B.1.5|Morocco|2020-03-17	0.0003398754	Africa
Africa|hCoV-19/Gambia/NPHL-3062/2020|EPI ISL 561311|B.1.5.12|Gambia|2020	Africa|hCoV-19/Morocco/6892/2020|EPI ISL 459970|B.1.5|Morocco|2020-03-17	0.0003431756	Africa
Africa|hCoV-19/Gambia/NPHL-3079/2020|EPI ISL 561312|B.1.5.12|Gambia|2020-07-27	Africa|hCoV-19/Morocco/6892/2020|EPI ISL 459970|B.1.5|Morocco|2020-03-17	0.0003460250	Africa
Africa|hCoV-19/Gambia/NPHL-3206/2020|EPI ISL 561313|B.1.1.293|Gambia|2020	Africa|hCoV-19/Morocco/6892/2020|EPI ISL 459970|B.1.5|Morocco|2020-03-17	0.0004079047	Africa
Africa|hCoV-19/Gambia/NPHL-3254/2020|EPI ISL 561315|B.1.5.12|Gambia|2020-07-28	Africa|hCoV-19/Morocco/6892/2020|EPI ISL 459970|B.1.5|Morocco|2020-03-17	0.0003426705	Africa
Africa|hCoV-19/Gambia/NPHL-3281/2020|EPI ISL 561316|B.1.1|Gambia|2020-07-28	Africa|hCoV-19/Morocco/6892/2020|EPI ISL 459970|B.1.5|Morocco|2020-03-17	0.0004578823	Africa
Africa|hCoV-19/Gambia/NPHL-483B/2020|EPI ISL 561318|B.1.1|Gambia|2020	Africa|hCoV-19/Morocco/6892/2020|EPI ISL 459970|B.1.5|Morocco|2020-03-17	0.0004580727	Africa
Africa|hCoV-19/Gambia/NPHL-704/2020|EPI ISL 561320|B.1.1.293|Gambia|2020	Africa|hCoV-19/Morocco/6892/2020|EPI ISL 459970|B.1.5|Morocco|2020-03-17	0.0005572111	Africa
Africa|hCoV-19/Gambia/NPHL-737/2020|EPI ISL 561323|B.1.1.293|Gambia|2020	Africa|hCoV-19/Morocco/6892/2020|EPI ISL 459970|B.1.5|Morocco|2020-03-17	0.0002784659	Africa
Africa|hCoV-19/Gambia/NPHL-748/2020|EPI ISL 561324|B.1.1|Gambia|2020	Africa|hCoV-19/Morocco/6892/2020|EPI ISL 459970|B.1.5|Morocco|2020-03-17	0.0003399106	Africa
Africa|hCoV-19/Gambia/NPHL-758/2020|EPI ISL 561326|B.1.1.293|Gambia|2020	Africa|hCoV-19/Morocco/6892/2020|EPI ISL 459970|B.1.5|Morocco|2020-03-17	0.0001738688	Africa
Africa|hCoV-19/Gambia/NPHL-760/2020|EPI ISL 561327|B.1.5|Gambia|2020	Africa|hCoV-19/Morocco/6892/2020|EPI ISL 459970|B.1.5|Morocco|2020-03-17	0.0001025521	Africa
Africa|hCoV-19/Gambia/NPHL-790/2020|EPI ISL 561329|B.1.5|Gambia|2020	Africa|hCoV-19/Morocco/6892/2020|EPI ISL 459970|B.1.5|Morocco|2020-03-17	0.0000689313	Africa
Africa|hCoV-19/Gambia/NPHL-923/2020|EPI ISL 561330|B.1.5.12|Gambia|2020	Africa|hCoV-19/Morocco/6892/2020|EPI ISL 459970|B.1.5|Morocco|2020-03-17	0.0002378880	Africa
Africa|hCoV-19/Gambia/NPHL-930/2020|EPI ISL 561331|B.1.5|Gambia|2020	Africa|hCoV-19/Morocco/6892/2020|EPI ISL 459970|B.1.5|Morocco|2020-03-17	0.0001034002	Africa
Africa|hCoV-19/Gambia/NPHL-941/2020|EPI ISL 561332|B.1.5.12|Gambia|2020	Africa|hCoV-19/Morocco/6892/2020|EPI ISL 459970|B.1.5|Morocco|2020-03-17	0.0002718710	Africa
Africa|hCoV-19/Gambia/NPHL-956/2020|EPI ISL 561334|B.1.5.12|Gambia|2020	Africa|hCoV-19/Morocco/6892/2020|EPI ISL 459970|B.1.5|Morocco|2020-03-17	0.0002757348	Africa
Africa|hCoV-19/Ghana/1651 S3/2020|EPI ISL 422387|A.11|Ghana|2020-03-25	Africa|hCoV-19/Morocco/6892/2020|EPI ISL 459970|B.1.5|Morocco|2020-03-17	0.0004244126	Africa
Africa|hCoV-19/Ghana/1659 S14/2020|EPI ISL 422405|B.1.220|Ghana|2020-03-25	Africa|hCoV-19/Morocco/6892/2020|EPI ISL 459970|B.1.5|Morocco|2020-03-17	0.0000708103	Africa
Africa|hCoV-19/Ghana/2230 S4/2020|EPI ISL 422390|B.40|Ghana|2020-03-25	Africa|hCoV-19/Morocco/6892/2020|EPI ISL 459970|B.1.5|Morocco|2020-03-17	0.0003439402	Africa
Africa|hCoV-19/Ghana/2333 S5/2020|EPI ISL 422394|B.1.3|Ghana|2020-03-27	Africa|hCoV-19/Morocco/6892/2020|EPI ISL 459970|B.1.5|Morocco|2020-03-17	0.0002425805	Africa
Africa|hCoV-19/Ghana/2573 S27/2020|EPI ISL 515082|A|Ghana|2020-03-29	Africa|hCoV-19/Morocco/6892/2020|EPI ISL 459970|B.1.5|Morocco|2020-03-17	0.0005464700	Africa
Africa|hCoV-19/Ghana/2666 S32/2020|EPI ISL 515083|A|Ghana|2020-03-27	Africa|hCoV-19/Morocco/6892/2020|EPI ISL 459970|B.1.5|Morocco|2020-03-17	0.0000692127	Africa
Africa|hCoV-19/Ghana/2709 S25/2020|EPI ISL 515084|B.1|Ghana|2020-03-28	Africa|hCoV-19/Morocco/6892/2020|EPI ISL 459970|B.1.5|Morocco|2020-03-17	0.0002721539	Africa
Africa|hCoV-19/Ghana/2828 S6/2020|EPI ISL 422397|A.11|Ghana|2020-03-29	Africa|hCoV-19/Morocco/6892/2020|EPI ISL 459970|B.1.5|Morocco|2020-03-17	0.0005513902	Africa
Africa|hCoV-19/Ghana/2852 S30/2020|EPI ISL 515085|B.6|Ghana|2020-03-28	Africa|hCoV-19/Morocco/6892/2020|EPI ISL 459970|B.1.5|Morocco|2020-03-17	0.0001727540	Africa
Africa|hCoV-19/Ghana/2914 S8/2020|EPI ISL 422399|B.1.1|Ghana|2020-03-30	Africa|hCoV-19/Morocco/6892/2020|EPI ISL 459970|B.1.5|Morocco|2020-03-17	0.0002104328	Africa
Africa|hCoV-19/Ghana/34927 S20/2020|EPI ISL 515086|A.11|Ghana|2020-05-23	Africa|hCoV-19/Morocco/6892/2020|EPI ISL 459970|B.1.5|Morocco|2020-03-17	0.0004455209	Africa
Africa|hCoV-19/Ghana/34928 S21/2020|EPI ISL 515087|A.11|Ghana|2020-05-23	Africa|hCoV-19/Morocco/6892/2020|EPI ISL 459970|B.1.5|Morocco|2020-03-17	0.0005501844	Africa
Africa|hCoV-19/Ghana/34980 S22/2020|EPI ISL 515088|B.1.1|Ghana|2020-05-23	Africa|hCoV-19/Morocco/6892/2020|EPI ISL 459970|B.1.5|Morocco|2020-03-17	0.0002099859	Africa
Africa|hCoV-19/Ghana/34983 S40/2020|EPI ISL 515089|B.1.1|Ghana|2020-05-23	Africa|hCoV-19/Morocco/6892/2020|EPI ISL 459970|B.1.5|Morocco|2020-03-17	0.0002756999	Africa
Africa|hCoV-19/Ghana/35012 S17/2020|EPI ISL 515090|B.1.1|Ghana|2020-05-23	Africa|hCoV-19/Morocco/6892/2020|EPI ISL 459970|B.1.5|Morocco|2020-03-17	0.0002719054	Africa
Africa|hCoV-19/Ghana/35019 S18/2020|EPI ISL 515091|B.1.1|Ghana|2020-05-23	Africa|hCoV-19/Morocco/6892/2020|EPI ISL 459970|B.1.5|Morocco|2020-03-17	0.0001736178	Africa
Africa|hCoV-19/Ghana/35183 S24/2020|EPI ISL 515092|A|Ghana|2020-05-24	Africa|hCoV-19/Morocco/6892/2020|EPI ISL 459970|B.1.5|Morocco|2020-03-17	0.0000702334	Africa
Africa|hCoV-19/Ghana/35280 S41/2020|EPI ISL 515093|A|Ghana|2020-05-24	Africa|hCoV-19/Morocco/6892/2020|EPI ISL 459970|B.1.5|Morocco|2020-03-17	0.0004522567	Africa
Africa|hCoV-19/Ghana/35394 S49/2020|EPI ISL 515094|B.1.1.307|Ghana|2020-05-24	Africa|hCoV-19/Morocco/6892/2020|EPI ISL 459970|B.1.5|Morocco|2020-03-17	0.0002087972	Africa
Africa|hCoV-19/Ghana/35466 S19/2020|EPI ISL 515095|B.1.1|Ghana|2020-05-24	Africa|hCoV-19/Morocco/6892/2020|EPI ISL 459970|B.1.5|Morocco|2020-03-17	0.0002411552	Africa
Africa|hCoV-19/Ghana/35563 S37/2020|EPI ISL 515096|A.11|Ghana|2020-05-24	Africa|hCoV-19/Morocco/6892/2020|EPI ISL 459970|B.1.5|Morocco|2020-03-17	0.0005778794	Africa
Africa|hCoV-19/Ghana/36523 S23/2020|EPI ISL 515097|A|Ghana|2020-05-27	Africa|hCoV-19/Morocco/6892/2020|EPI ISL 459970|B.1.5|Morocco|2020-03-17	0.0001037090	Africa
Africa|hCoV-19/Ghana/81216 S36/2020|EPI ISL 515098|A|Ghana|2020-05-20	Africa|hCoV-19/Morocco/6892/2020|EPI ISL 459970|B.1.5|Morocco|2020-03-17	0.0005461208	Africa
Africa|hCoV-19/Ghana/81219 S34/2020|EPI ISL 515099|B.1.1|Ghana|2020-05-20	Africa|hCoV-19/Morocco/6892/2020|EPI ISL 459970|B.1.5|Morocco|2020-03-17	0.0001723433	Africa
Africa|hCoV-19/Ghana/82879 S48/2020|EPI ISL 515100|B.1|Ghana|2020-05-20	Africa|hCoV-19/Morocco/6892/2020|EPI ISL 459970|B.1.5|Morocco|2020-03-17	0.0002048766	Africa
Africa|hCoV-19/Ghana/83637 S29/2020|EPI ISL 515101|B.1.1|Ghana|2020-05-22	Africa|hCoV-19/Morocco/6892/2020|EPI ISL 459970|B.1.5|Morocco|2020-03-17	0.0002044953	Africa
Africa|hCoV-19/Ghana/84049 S31/2020|EPI ISL 515102|B.1|Ghana|2020-05-25	Africa|hCoV-19/Morocco/6892/2020|EPI ISL 459970|B.1.5|Morocco|2020-03-17	0.0003062627	Africa
Africa|hCoV-19/Ghana/84162 S45/2020|EPI ISL 515103|A|Ghana|2020-04-25	Africa|hCoV-19/Morocco/6892/2020|EPI ISL 459970|B.1.5|Morocco|2020-03-17	0.0004174697	Africa
Africa|hCoV-19/Ghana/84182 S43/2020|EPI ISL 515104|B.1.1|Ghana|2020-05-25	Africa|hCoV-19/Morocco/6892/2020|EPI ISL 459970|B.1.5|Morocco|2020-03-17	0.0003446261	Africa
Africa|hCoV-19/Ghana/84210 S44/2020|EPI ISL 515105|A|Ghana|2020-05-24	Africa|hCoV-19/Morocco/6892/2020|EPI ISL 459970|B.1.5|Morocco|2020-03-17	0.0004800650	Africa
Africa|hCoV-19/Ghana/84218 S47/2020|EPI ISL 515106|A|Ghana|2020-05-25	Africa|hCoV-19/Morocco/6892/2020|EPI ISL 459970|B.1.5|Morocco|2020-03-17	0.0005571514	Africa
Africa|hCoV-19/Ghana/84260 S28/2020|EPI ISL 515107|A|Ghana|2020-05-25	Africa|hCoV-19/Morocco/6892/2020|EPI ISL 459970|B.1.5|Morocco|2020-03-17	0.0004456233	Africa
Africa|hCoV-19/Ghana/84279 S42/2020|EPI ISL 515108|B.1|Ghana|2020-05-25	Africa|hCoV-19/Morocco/6892/2020|EPI ISL 459970|B.1.5|Morocco|2020-03-17	0.0003081922	Africa
Africa|hCoV-19/Ghana/84301 S35/2020|EPI ISL 515109|A.11|Ghana|2020-05-24	Africa|hCoV-19/Morocco/6892/2020|EPI ISL 459970|B.1.5|Morocco|2020-03-17	0.0004253191	Africa
Africa|hCoV-19/Ghana/84430 S51/2020|EPI ISL 515110|B.1.1.307|Ghana|2020-05-25	Africa|hCoV-19/Morocco/6892/2020|EPI ISL 459970|B.1.5|Morocco|2020-03-17	0.0002049676	Africa
Africa|hCoV-19/Ghana/84438 S50/2020|EPI ISL 515111|A|Ghana|2020-05-24	Africa|hCoV-19/Morocco/6892/2020|EPI ISL 459970|B.1.5|Morocco|2020-03-17	0.0004442983	Africa
Africa|hCoV-19/Ghana/84484 S16/2020|EPI ISL 515112|B.1.1|Ghana|2020-05-25	Africa|hCoV-19/Morocco/6892/2020|EPI ISL 459970|B.1.5|Morocco|2020-03-17	0.0002785048	Africa
Africa|hCoV-19/Ghana/KATH23/2020|EPI ISL 515181|A.11|Ghana|2020-03-22	Africa|hCoV-19/Morocco/6892/2020|EPI ISL 459970|B.1.5|Morocco|2020-03-17	0.0004079012	Africa
Africa|hCoV-19/Ghana/TTH10/2020|EPI ISL 515182|A|Ghana|2020-03-27	Africa|hCoV-19/Morocco/6892/2020|EPI ISL 459970|B.1.5|Morocco|2020-03-17	0.0003738636	Africa
Africa|hCoV-19/Ghana/TTH11/2020|EPI ISL 515183|A|Ghana|2020-03-27	Africa|hCoV-19/Morocco/6892/2020|EPI ISL 459970|B.1.5|Morocco|2020-03-17	0.0003748701	Africa
Africa|hCoV-19/Ghana/TTH6/2020|EPI ISL 515248|A|Ghana|2020-03-27	Africa|hCoV-19/Morocco/6892/2020|EPI ISL 459970|B.1.5|Morocco|2020-03-17	0.0003925290	Africa
Africa|hCoV-19/Kenya/C1092/2020|EPI ISL 457849|B.1.5|Kenya|2020-04-18	Africa|hCoV-19/Morocco/6892/2020|EPI ISL 459970|B.1.5|Morocco|2020-03-17	0.0001061661	Africa
Africa|hCoV-19/Kenya/C1102/2020|EPI ISL 568708|B.1.5|Kenya|2020-04-19	Africa|hCoV-19/Morocco/6892/2020|EPI ISL 459970|B.1.5|Morocco|2020-03-17	0.0002079270	Africa
Africa|hCoV-19/Kenya/C1162/2020|EPI ISL 457850|B.1.5|Kenya|2020-04-19	Africa|hCoV-19/Morocco/6892/2020|EPI ISL 459970|B.1.5|Morocco|2020-03-17	0.0000700219	Africa
Africa|hCoV-19/Kenya/C1216/2020|EPI ISL 457854|B.1.5|Kenya|2020-04-19	Africa|hCoV-19/Morocco/6892/2020|EPI ISL 459970|B.1.5|Morocco|2020-03-17	0.0001019411	Africa
Africa|hCoV-19/Kenya/C1292/2020|EPI ISL 457856|B|Kenya|2020-04-20	Africa|hCoV-19/Morocco/6892/2020|EPI ISL 459970|B.1.5|Morocco|2020-03-17	0.0001039987	Africa
Africa|hCoV-19/Kenya/C1357/2020|EPI ISL 457858|B.1.5|Kenya|2020-04-20	Africa|hCoV-19/Morocco/6892/2020|EPI ISL 459970|B.1.5|Morocco|2020-03-17	0.0000710593	Africa
Africa|hCoV-19/Kenya/C1422/2020|EPI ISL 457861|B.1|Kenya|2020-04-20	Africa|hCoV-19/Morocco/6892/2020|EPI ISL 459970|B.1.5|Morocco|2020-03-17	0.0001070893	Africa
Africa|hCoV-19/Kenya/C1499/2020|EPI ISL 457863|B.1.5|Kenya|2020-04-20	Africa|hCoV-19/Morocco/6892/2020|EPI ISL 459970|B.1.5|Morocco|2020-03-17	0.0001039893	Africa
Africa|hCoV-19/Kenya/C1646/2020|EPI ISL 457865|B.1.5|Kenya|2020-04-21	Africa|hCoV-19/Morocco/6892/2020|EPI ISL 459970|B.1.5|Morocco|2020-03-17	0.0000718942	Africa
Africa|hCoV-19/Kenya/C1739/2020|EPI ISL 457866|B|Kenya|2020-04-22	Africa|hCoV-19/Morocco/6892/2020|EPI ISL 459970|B.1.5|Morocco|2020-03-17	0.0001067756	Africa
Africa|hCoV-19/Kenya/C1751/2020|EPI ISL 457867|B.1.5|Kenya|2020-04-22	Africa|hCoV-19/Morocco/6892/2020|EPI ISL 459970|B.1.5|Morocco|2020-03-17	0.0000679547	Africa
Africa|hCoV-19/Kenya/C21582/2020|EPI ISL 568872|B.1|Kenya|2020-06-22	Africa|hCoV-19/Morocco/6892/2020|EPI ISL 459970|B.1.5|Morocco|2020-03-17	0.0003398758	Africa
Africa|hCoV-19/Kenya/C22/2020|EPI ISL 457845|B.1.5|Kenya|2020-03-17	Africa|hCoV-19/Morocco/6892/2020|EPI ISL 459970|B.1.5|Morocco|2020-03-17	0.0000711425	Africa
Africa|hCoV-19/Kenya/C2439/2020|EPI ISL 457877|B.1.5|Kenya|2020-04-24	Africa|hCoV-19/Morocco/6892/2020|EPI ISL 459970|B.1.5|Morocco|2020-03-17	0.0001373130	Africa
Africa|hCoV-19/Kenya/C2449/2020|EPI ISL 457878|B.1.5|Kenya|2020-04-24	Africa|hCoV-19/Morocco/6892/2020|EPI ISL 459970|B.1.5|Morocco|2020-03-17	0.0001405418	Africa
Africa|hCoV-19/Kenya/C2469/2020|EPI ISL 457879|B.1.5|Kenya|2020-04-24	Africa|hCoV-19/Morocco/6892/2020|EPI ISL 459970|B.1.5|Morocco|2020-03-17	0.0000689741	Africa
Africa|hCoV-19/Kenya/C253/2020|EPI ISL 457868|B.1|Kenya|2020-04-03	Africa|hCoV-19/Morocco/6892/2020|EPI ISL 459970|B.1.5|Morocco|2020-03-17	0.0001019389	Africa
Africa|hCoV-19/Kenya/C256/2020|EPI ISL 568697|B.1.5|Kenya|2020-04-04	Africa|hCoV-19/Morocco/6892/2020|EPI ISL 459970|B.1.5|Morocco|2020-03-17	0.0001412750	Africa
Africa|hCoV-19/Kenya/C2582/2020|EPI ISL 457883|B.1.5|Kenya|2020-04-25	Africa|hCoV-19/Morocco/6892/2020|EPI ISL 459970|B.1.5|Morocco|2020-03-17	0.0001399616	Africa
Africa|hCoV-19/Kenya/C2685/2020|EPI ISL 457884|B.1.5|Kenya|2020-04-25	Africa|hCoV-19/Morocco/6892/2020|EPI ISL 459970|B.1.5|Morocco|2020-03-17	0.0001361662	Africa
Africa|hCoV-19/Kenya/C2777/2020|EPI ISL 457887|B.1|Kenya|2020-04-26	Africa|hCoV-19/Morocco/6892/2020|EPI ISL 459970|B.1.5|Morocco|2020-03-17	0.0000718866	Africa
Africa|hCoV-19/Kenya/C2826/2020|EPI ISL 457891|B.1.5|Kenya|2020-04-27	Africa|hCoV-19/Morocco/6892/2020|EPI ISL 459970|B.1.5|Morocco|2020-03-17	0.0000686475	Africa
Africa|hCoV-19/Kenya/C2847/2020|EPI ISL 457892|B.1.5|Kenya|2020-04-27	Africa|hCoV-19/Morocco/6892/2020|EPI ISL 459970|B.1.5|Morocco|2020-03-17	0.0000710667	Africa
Africa|hCoV-19/Kenya/C293/2020|EPI ISL 457871|A|Kenya|2020-04-04	Africa|hCoV-19/Morocco/6892/2020|EPI ISL 459970|B.1.5|Morocco|2020-03-17	0.0003877495	Africa
Africa|hCoV-19/Kenya/C310/2020|EPI ISL 457874|B.4|Kenya|2020-04-04	Africa|hCoV-19/Morocco/6892/2020|EPI ISL 459970|B.1.5|Morocco|2020-03-17	0.0005545530	Africa
Africa|hCoV-19/Kenya/C3129/2020|EPI ISL 457897|B.1.5|Kenya|2020-04-28	Africa|hCoV-19/Morocco/6892/2020|EPI ISL 459970|B.1.5|Morocco|2020-03-17	0.0001024833	Africa
Africa|hCoV-19/Kenya/C314/2020|EPI ISL 457875|A|Kenya|2020-04-04	Africa|hCoV-19/Morocco/6892/2020|EPI ISL 459970|B.1.5|Morocco|2020-03-17	0.0004418667	Africa
Africa|hCoV-19/Kenya/C316/2020|EPI ISL 457876|B.4|Kenya|2020-04-04	Africa|hCoV-19/Morocco/6892/2020|EPI ISL 459970|B.1.5|Morocco|2020-03-17	0.0005597191	Africa
Africa|hCoV-19/Kenya/C3194/2020|EPI ISL 457901|B.1.5|Kenya|2020-04-28	Africa|hCoV-19/Morocco/6892/2020|EPI ISL 459970|B.1.5|Morocco|2020-03-17	0.0001399578	Africa
Africa|hCoV-19/Kenya/C3205/2020|EPI ISL 457902|B.1.5|Kenya|2020-04-28	Africa|hCoV-19/Morocco/6892/2020|EPI ISL 459970|B.1.5|Morocco|2020-03-17	0.0000693855	Africa
Africa|hCoV-19/Kenya/C3208/2020|EPI ISL 457903|B.1.5|Kenya|2020-04-28	Africa|hCoV-19/Morocco/6892/2020|EPI ISL 459970|B.1.5|Morocco|2020-03-17	0.0000708779	Africa
Africa|hCoV-19/Kenya/C3381/2020|EPI ISL 568714|B.1.5|Kenya|2020-04-30	Africa|hCoV-19/Morocco/6892/2020|EPI ISL 459970|B.1.5|Morocco|2020-03-17	0.0001029732	Africa
Africa|hCoV-19/Kenya/C3427/2020|EPI ISL 457906|B.1.5|Kenya|2020-04-29	Africa|hCoV-19/Morocco/6892/2020|EPI ISL 459970|B.1.5|Morocco|2020-03-17	0.0001371716	Africa
Africa|hCoV-19/Kenya/C3457/2020|EPI ISL 568715|B.1|Kenya|2020-04-30	Africa|hCoV-19/Morocco/6892/2020|EPI ISL 459970|B.1.5|Morocco|2020-03-17	0.0001750921	Africa
Africa|hCoV-19/Kenya/C3739/2020|EPI ISL 568717|B.1.5|Kenya|2020-05-04	Africa|hCoV-19/Morocco/6892/2020|EPI ISL 459970|B.1.5|Morocco|2020-03-17	0.0000686473	Africa
Africa|hCoV-19/Kenya/C389/2020|EPI ISL 568698|B.1.5|Kenya|2020-04-07	Africa|hCoV-19/Morocco/6892/2020|EPI ISL 459970|B.1.5|Morocco|2020-03-17	0.0000692631	Africa
Africa|hCoV-19/Kenya/C3980/2020|EPI ISL 568719|B.1|Kenya|2020-05-05	Africa|hCoV-19/Morocco/6892/2020|EPI ISL 459970|B.1.5|Morocco|2020-03-17	0.0001036911	Africa
Africa|hCoV-19/Kenya/C4083/2020|EPI ISL 568721|B.1.5|Kenya|2020-05-05	Africa|hCoV-19/Morocco/6892/2020|EPI ISL 459970|B.1.5|Morocco|2020-03-17	0.0001419345	Africa
Africa|hCoV-19/Kenya/C4195/2020|EPI ISL 568723|B.1.5|Kenya|2020-06-05	Africa|hCoV-19/Morocco/6892/2020|EPI ISL 459970|B.1.5|Morocco|2020-03-17	0.0000686498	Africa
Africa|hCoV-19/Kenya/C4199/2020|EPI ISL 568724|B.1.5|Kenya|2020-05-06	Africa|hCoV-19/Morocco/6892/2020|EPI ISL 459970|B.1.5|Morocco|2020-03-17	0.0001387015	Africa
Africa|hCoV-19/Kenya/C4214/2020|EPI ISL 568725|B.1|Kenya|2020-06-05	Africa|hCoV-19/Morocco/6892/2020|EPI ISL 459970|B.1.5|Morocco|2020-03-17	0.0001019344	Africa
Africa|hCoV-19/Kenya/C4419/2020|EPI ISL 568727|B.1|Kenya|2020-05-07	Africa|hCoV-19/Morocco/6892/2020|EPI ISL 459970|B.1.5|Morocco|2020-03-17	0.0001700634	Africa
Africa|hCoV-19/Kenya/C4420/2020|EPI ISL 568728|B.1.5|Kenya|2020-05-07	Africa|hCoV-19/Morocco/6892/2020|EPI ISL 459970|B.1.5|Morocco|2020-03-17	0.0001399926	Africa
Africa|hCoV-19/Kenya/C4585/2020|EPI ISL 568730|B.1.5|Kenya|2020-05-08	Africa|hCoV-19/Morocco/6892/2020|EPI ISL 459970|B.1.5|Morocco|2020-03-17	0.0001029780	Africa
Africa|hCoV-19/Kenya/C460/2020|EPI ISL 457910|B.1.5|Kenya|2020-04-08	Africa|hCoV-19/Morocco/6892/2020|EPI ISL 459970|B.1.5|Morocco|2020-03-17	0.0000704187	Africa
Africa|hCoV-19/Kenya/C4691/2020|EPI ISL 568733|B.1.5|Kenya|2020-05-09	Africa|hCoV-19/Morocco/6892/2020|EPI ISL 459970|B.1.5|Morocco|2020-03-17	0.0000696004	Africa
Africa|hCoV-19/Kenya/C4710/2020|EPI ISL 568735|B.1.5|Kenya|2020-05-08	Africa|hCoV-19/Morocco/6892/2020|EPI ISL 459970|B.1.5|Morocco|2020-03-17	0.0001699108	Africa
Africa|hCoV-19/Kenya/C4717/2020|EPI ISL 568737|B.1.5|Kenya|2020-05-08	Africa|hCoV-19/Morocco/6892/2020|EPI ISL 459970|B.1.5|Morocco|2020-03-17	0.0001076849	Africa
Africa|hCoV-19/Kenya/C4872/2020|EPI ISL 568741|B.1.5|Kenya|2020-05-08	Africa|hCoV-19/Morocco/6892/2020|EPI ISL 459970|B.1.5|Morocco|2020-03-17	0.0001039553	Africa
Africa|hCoV-19/Kenya/C4895/2020|EPI ISL 568742|B.1.5|Kenya|2020-05-08	Africa|hCoV-19/Morocco/6892/2020|EPI ISL 459970|B.1.5|Morocco|2020-03-17	0.0001734167	Africa
Africa|hCoV-19/Kenya/C5008/2020|EPI ISL 568744|B.1|Kenya|2020-05-08	Africa|hCoV-19/Morocco/6892/2020|EPI ISL 459970|B.1.5|Morocco|2020-03-17	0.0001061275	Africa
Africa|hCoV-19/Kenya/C5011/2020|EPI ISL 568745|B.1.5|Kenya|2020-05-08	Africa|hCoV-19/Morocco/6892/2020|EPI ISL 459970|B.1.5|Morocco|2020-03-17	0.0001386872	Africa
Africa|hCoV-19/Kenya/C5119/2020|EPI ISL 568750|B.1|Kenya|2020-05-09	Africa|hCoV-19/Morocco/6892/2020|EPI ISL 459970|B.1.5|Morocco|2020-03-17	0.0001029850	Africa
Africa|hCoV-19/Kenya/C5177/2020|EPI ISL 568752|B.1.5|Kenya|2020-05-09	Africa|hCoV-19/Morocco/6892/2020|EPI ISL 459970|B.1.5|Morocco|2020-03-17	0.0001040337	Africa
Africa|hCoV-19/Kenya/C5178/2020|EPI ISL 568753|B.1.5|Kenya|2020-05-09	Africa|hCoV-19/Morocco/6892/2020|EPI ISL 459970|B.1.5|Morocco|2020-03-17	0.0001071316	Africa
Africa|hCoV-19/Kenya/C5246/2020|EPI ISL 568754|B.1.5|Kenya|2020-05-09	Africa|hCoV-19/Morocco/6892/2020|EPI ISL 459970|B.1.5|Morocco|2020-03-17	0.0001030927	Africa
Africa|hCoV-19/Kenya/C5288/2020|EPI ISL 568755|B.1.5|Kenya|2020-05-10	Africa|hCoV-19/Morocco/6892/2020|EPI ISL 459970|B.1.5|Morocco|2020-03-17	0.0001752078	Africa
Africa|hCoV-19/Kenya/C5289/2020|EPI ISL 568756|B.1.5|Kenya|2020-05-10	Africa|hCoV-19/Morocco/6892/2020|EPI ISL 459970|B.1.5|Morocco|2020-03-17	0.0000714195	Africa
Africa|hCoV-19/Kenya/C5328/2020|EPI ISL 568760|B.1.5|Kenya|2020-05-10	Africa|hCoV-19/Morocco/6892/2020|EPI ISL 459970|B.1.5|Morocco|2020-03-17	0.0001040529	Africa
Africa|hCoV-19/Kenya/C5335/2020|EPI ISL 568762|B.1.5|Kenya|2020-05-10	Africa|hCoV-19/Morocco/6892/2020|EPI ISL 459970|B.1.5|Morocco|2020-03-17	0.0001041431	Africa
Africa|hCoV-19/Kenya/C5384/2020|EPI ISL 568764|B.1.5|Kenya|2020-05-10	Africa|hCoV-19/Morocco/6892/2020|EPI ISL 459970|B.1.5|Morocco|2020-03-17	0.0001699049	Africa
Africa|hCoV-19/Kenya/C54/2020|EPI ISL 457847|B.1|Kenya|2020-03-24	Africa|hCoV-19/Morocco/6892/2020|EPI ISL 459970|B.1.5|Morocco|2020-03-17	0.0001385368	Africa
Africa|hCoV-19/Kenya/C544/2020|EPI ISL 457911|B.1.5|Kenya|2020-04-10	Africa|hCoV-19/Morocco/6892/2020|EPI ISL 459970|B.1.5|Morocco|2020-03-17	0.0000704213	Africa
Africa|hCoV-19/Kenya/C5442/2020|EPI ISL 568767|B.1.5|Kenya|2020-05-10	Africa|hCoV-19/Morocco/6892/2020|EPI ISL 459970|B.1.5|Morocco|2020-03-17	0.0001373131	Africa
Africa|hCoV-19/Kenya/C569/2020|EPI ISL 568700|B.1|Kenya|2020-04-12	Africa|hCoV-19/Morocco/6892/2020|EPI ISL 459970|B.1.5|Morocco|2020-03-17	0.0001060712	Africa
Africa|hCoV-19/Kenya/C5695/2020|EPI ISL 568770|B.1.5|Kenya|2020-05-11	Africa|hCoV-19/Morocco/6892/2020|EPI ISL 459970|B.1.5|Morocco|2020-03-17	0.0001716489	Africa
Africa|hCoV-19/Kenya/C5701/2020|EPI ISL 568772|B.1|Kenya|2020-05-11	Africa|hCoV-19/Morocco/6892/2020|EPI ISL 459970|B.1.5|Morocco|2020-03-17	0.0001029804	Africa
Africa|hCoV-19/Kenya/C571/2020|EPI ISL 568702|A|Kenya|2020-04-12	Africa|hCoV-19/Morocco/6892/2020|EPI ISL 459970|B.1.5|Morocco|2020-03-17	0.0004078593	Africa
Africa|hCoV-19/Kenya/C5767/2020|EPI ISL 568773|B.1.5|Kenya|2020-05-11	Africa|hCoV-19/Morocco/6892/2020|EPI ISL 459970|B.1.5|Morocco|2020-03-17	0.0002121560	Africa
Africa|hCoV-19/Kenya/C5811/2020|EPI ISL 568775|B.1.5|Kenya|2020-05-11	Africa|hCoV-19/Morocco/6892/2020|EPI ISL 459970|B.1.5|Morocco|2020-03-17	0.0001029805	Africa
Africa|hCoV-19/Kenya/C5813/2020|EPI ISL 568776|B.1|Kenya|2020-05-11	Africa|hCoV-19/Morocco/6892/2020|EPI ISL 459970|B.1.5|Morocco|2020-03-17	0.0001040337	Africa
Africa|hCoV-19/Kenya/C5835/2020|EPI ISL 568777|B.1.5|Kenya|2020-05-12	Africa|hCoV-19/Morocco/6892/2020|EPI ISL 459970|B.1.5|Morocco|2020-03-17	0.0001386199	Africa
Africa|hCoV-19/Kenya/C587/2020|EPI ISL 457912|B.1.5|Kenya|2020-04-11	Africa|hCoV-19/Morocco/6892/2020|EPI ISL 459970|B.1.5|Morocco|2020-03-17	0.0001055422	Africa
Africa|hCoV-19/Kenya/C589/2020|EPI ISL 457913|B.1.5|Kenya|2020-04-11	Africa|hCoV-19/Morocco/6892/2020|EPI ISL 459970|B.1.5|Morocco|2020-03-17	0.0000692677	Africa
Africa|hCoV-19/Kenya/C5902/2020|EPI ISL 568779|B.1.5|Kenya|2020-05-12	Africa|hCoV-19/Morocco/6892/2020|EPI ISL 459970|B.1.5|Morocco|2020-03-17	0.0001050830	Africa
Africa|hCoV-19/Kenya/C5911/2020|EPI ISL 568780|B.1.5|Kenya|2020-05-12	Africa|hCoV-19/Morocco/6892/2020|EPI ISL 459970|B.1.5|Morocco|2020-03-17	0.0001050562	Africa
Africa|hCoV-19/Kenya/C5914/2020|EPI ISL 568782|B.1.5|Kenya|2020-05-12	Africa|hCoV-19/Morocco/6892/2020|EPI ISL 459970|B.1.5|Morocco|2020-03-17	0.0001374454	Africa
Africa|hCoV-19/Kenya/C6186/2020|EPI ISL 568787|B.1.5|Kenya|2020-05-13	Africa|hCoV-19/Morocco/6892/2020|EPI ISL 459970|B.1.5|Morocco|2020-03-17	0.0001734249	Africa
Africa|hCoV-19/Kenya/C6255/2020|EPI ISL 568790|B.1.1.33|Kenya|2020-05-13	Africa|hCoV-19/Morocco/6892/2020|EPI ISL 459970|B.1.5|Morocco|2020-03-17	0.0003779722	Africa
Africa|hCoV-19/Kenya/C6298/2020|EPI ISL 568792|B.1|Kenya|2020-05-13	Africa|hCoV-19/Morocco/6892/2020|EPI ISL 459970|B.1.5|Morocco|2020-03-17	0.0001060514	Africa
Africa|hCoV-19/Kenya/C6369/2020|EPI ISL 568794|B.1|Kenya|2020-05-14	Africa|hCoV-19/Morocco/6892/2020|EPI ISL 459970|B.1.5|Morocco|2020-03-17	0.0001765183	Africa
Africa|hCoV-19/Kenya/C6380/2020|EPI ISL 568798|B.1.5|Kenya|2020-05-15	Africa|hCoV-19/Morocco/6892/2020|EPI ISL 459970|B.1.5|Morocco|2020-03-17	0.0000707627	Africa
Africa|hCoV-19/Kenya/C6384/2020|EPI ISL 568799|B.1|Kenya|2020-05-14	Africa|hCoV-19/Morocco/6892/2020|EPI ISL 459970|B.1.5|Morocco|2020-03-17	0.0001039952	Africa
Africa|hCoV-19/Kenya/C639/2020|EPI ISL 568703|B|Kenya|2020-04-14	Africa|hCoV-19/Morocco/6892/2020|EPI ISL 459970|B.1.5|Morocco|2020-03-17	0.0003178294	Africa
Africa|hCoV-19/Kenya/C6518/2020|EPI ISL 568803|B.1.5|Kenya|2020-05-14	Africa|hCoV-19/Morocco/6892/2020|EPI ISL 459970|B.1.5|Morocco|2020-03-17	0.0001776652	Africa
Africa|hCoV-19/Kenya/C6524/2020|EPI ISL 568805|A|Kenya|2020-05-14	Africa|hCoV-19/Morocco/6892/2020|EPI ISL 459970|B.1.5|Morocco|2020-03-17	0.0004536652	Africa
Africa|hCoV-19/Kenya/C656/2020|EPI ISL 457915|B.1.5|Kenya|2020-04-13	Africa|hCoV-19/Morocco/6892/2020|EPI ISL 459970|B.1.5|Morocco|2020-03-17	0.0001359278	Africa
Africa|hCoV-19/Kenya/C6564/2020|EPI ISL 568806|B.1.5|Kenya|2020-05-14	Africa|hCoV-19/Morocco/6892/2020|EPI ISL 459970|B.1.5|Morocco|2020-03-17	0.0001784850	Africa
Africa|hCoV-19/Kenya/C6878/2020|EPI ISL 568813|B.1.1|Kenya|2020-05-15	Africa|hCoV-19/Morocco/6892/2020|EPI ISL 459970|B.1.5|Morocco|2020-03-17	0.0001803284	Africa
Africa|hCoV-19/Kenya/C6914/2020|EPI ISL 568817|B.1|Kenya|2020-05-15	Africa|hCoV-19/Morocco/6892/2020|EPI ISL 459970|B.1.5|Morocco|2020-03-17	0.0002119977	Africa
Africa|hCoV-19/Kenya/C7081/2020|EPI ISL 568824|B.1.5|Kenya|2020-05-16	Africa|hCoV-19/Morocco/6892/2020|EPI ISL 459970|B.1.5|Morocco|2020-03-17	0.0001081090	Africa
Africa|hCoV-19/Kenya/C713/2020|EPI ISL 457920|B.1.5|Kenya|2020-04-14	Africa|hCoV-19/Morocco/6892/2020|EPI ISL 459970|B.1.5|Morocco|2020-03-17	0.0001019387	Africa
Africa|hCoV-19/Kenya/C7579/2020|EPI ISL 568842|A|Kenya|2020-05-16	Africa|hCoV-19/Morocco/6892/2020|EPI ISL 459970|B.1.5|Morocco|2020-03-17	0.0004548942	Africa
Africa|hCoV-19/Kenya/C7605/2020|EPI ISL 568847|A|Kenya|2020-05-16	Africa|hCoV-19/Morocco/6892/2020|EPI ISL 459970|B.1.5|Morocco|2020-03-17	0.0004462038	Africa
Africa|hCoV-19/Kenya/C787/2020|EPI ISL 457921|B.1.5|Kenya|2020-04-15	Africa|hCoV-19/Morocco/6892/2020|EPI ISL 459970|B.1.5|Morocco|2020-03-17	0.0000679548	Africa
Africa|hCoV-19/Kenya/C7949/2020|EPI ISL 568852|B.1|Kenya|2020-05-18	Africa|hCoV-19/Morocco/6892/2020|EPI ISL 459970|B.1.5|Morocco|2020-03-17	0.0002123091	Africa
Africa|hCoV-19/Kenya/C815/2020|EPI ISL 568706|B.1|Kenya|2020-04-16	Africa|hCoV-19/Morocco/6892/2020|EPI ISL 459970|B.1.5|Morocco|2020-03-17	0.0001413366	Africa
Africa|hCoV-19/Kenya/C8240/2020|EPI ISL 568855|B.1.5|Kenya|2020-05-19	Africa|hCoV-19/Morocco/6892/2020|EPI ISL 459970|B.1.5|Morocco|2020-03-17	0.0001421204	Africa
Africa|hCoV-19/Kenya/C926/2020|EPI ISL 457928|B.1.5|Kenya|2020-04-17	Africa|hCoV-19/Morocco/6892/2020|EPI ISL 459970|B.1.5|Morocco|2020-03-17	0.0001025449	Africa
Africa|hCoV-19/Kenya/D5/2020|EPI ISL 457999|B.1|Kenya|2020-05-22	Africa|hCoV-19/Morocco/6892/2020|EPI ISL 459970|B.1.5|Morocco|2020-03-17	0.0003479883	Africa
Africa|hCoV-19/Kenya/D6/2020|EPI ISL 458000|B.40|Kenya|2020-03-17	Africa|hCoV-19/Morocco/6892/2020|EPI ISL 459970|B.1.5|Morocco|2020-03-17	0.0004775538	Africa
Africa|hCoV-19/Kenya/NIC 059/2020|EPI ISL 457827|B.40|Kenya|2020-03	Africa|hCoV-19/Morocco/6892/2020|EPI ISL 459970|B.1.5|Morocco|2020-03-17	0.0004119982	Africa
Africa|hCoV-19/Kenya/NIC 084/2020|EPI ISL 457828|B|Kenya|2020-03	Africa|hCoV-19/Morocco/6892/2020|EPI ISL 459970|B.1.5|Morocco|2020-03-17	0.0003738713	Africa
Africa|hCoV-19/Kenya/NIC 087/2020|EPI ISL 457829|B.1.1.20|Kenya|2020-03	Africa|hCoV-19/Morocco/6892/2020|EPI ISL 459970|B.1.5|Morocco|2020-03-17	0.0002051475	Africa
Africa|hCoV-19/Kenya/NIC 089/2020|EPI ISL 457830|B.1.1.20|Kenya|2020-03	Africa|hCoV-19/Morocco/6892/2020|EPI ISL 459970|B.1.5|Morocco|2020-03-17	0.0002135196	Africa
Africa|hCoV-19/Kenya/NIC 168/2020|EPI ISL 457832|B.1.255|Kenya|2020-03	Africa|hCoV-19/Morocco/6892/2020|EPI ISL 459970|B.1.5|Morocco|2020-03-17	0.0001399532	Africa
Africa|hCoV-19/Kenya/NIC 187/2020|EPI ISL 457833|B.1.5|Kenya|2020-03-20	Africa|hCoV-19/Morocco/6892/2020|EPI ISL 459970|B.1.5|Morocco|2020-03-17	0.0001359185	Africa
Africa|hCoV-19/Kenya/NIC 196/2020|EPI ISL 457834|B.1.1|Kenya|2020-03-21	Africa|hCoV-19/Morocco/6892/2020|EPI ISL 459970|B.1.5|Morocco|2020-03-17	0.0001773993	Africa
Africa|hCoV-19/Kenya/NIC 248/2020|EPI ISL 457836|B.40|Kenya|2020-03-23	Africa|hCoV-19/Morocco/6892/2020|EPI ISL 459970|B.1.5|Morocco|2020-03-17	0.0003464455	Africa
Africa|hCoV-19/Kenya/NIC 266/2020|EPI ISL 457838|B.6|Kenya|2020-03-24	Africa|hCoV-19/Morocco/6892/2020|EPI ISL 459970|B.1.5|Morocco|2020-03-17	0.0004488147	Africa
Africa|hCoV-19/Kenya/NIC 492/2020|EPI ISL 457840|B.1.5|Kenya|2020-03	Africa|hCoV-19/Morocco/6892/2020|EPI ISL 459970|B.1.5|Morocco|2020-03-17	0.0000704288	Africa
Africa|hCoV-19/Kenya/NIC 512/2020|EPI ISL 457841|B.1.5|Kenya|2020-03	Africa|hCoV-19/Morocco/6892/2020|EPI ISL 459970|B.1.5|Morocco|2020-03-17	0.0000703767	Africa
Africa|hCoV-19/Kenya/NIC 569/2020|EPI ISL 457843|B.1.1|Kenya|2020-03-29	Africa|hCoV-19/Morocco/6892/2020|EPI ISL 459970|B.1.5|Morocco|2020-03-17	0.0002039070	Africa
Africa|hCoV-19/Kenya/NIC 593/2020|EPI ISL 457844|B.1.1.316|Kenya|2020-03-29	Africa|hCoV-19/Morocco/6892/2020|EPI ISL 459970|B.1.5|Morocco|2020-03-17	0.0002099271	Africa
Africa|hCoV-19/Kenya/S052/2020|EPI ISL 457932|B.4|Kenya|2020-03-14	Africa|hCoV-19/Morocco/6892/2020|EPI ISL 459970|B.1.5|Morocco|2020-03-17	0.0005580025	Africa
Africa|hCoV-19/Kenya/S109/2020|EPI ISL 457933|B.4|Kenya|2020-03-23	Africa|hCoV-19/Morocco/6892/2020|EPI ISL 459970|B.1.5|Morocco|2020-03-17	0.0005274266	Africa
Africa|hCoV-19/Kenya/S299/2020|EPI ISL 457934|B.1.1.1|Kenya|2020-03-29	Africa|hCoV-19/Morocco/6892/2020|EPI ISL 459970|B.1.5|Morocco|2020-03-17	0.0003463655	Africa
Africa|hCoV-19/Madagascar/IP-01650/2020|EPI ISL 508862|B.1|Madagascar|2020-03-20	Africa|hCoV-19/Morocco/6892/2020|EPI ISL 459970|B.1.5|Morocco|2020-03-17	0.0001699051	Africa
Africa|hCoV-19/Madagascar/IP-01861/2020|EPI ISL 508863|B.1|Madagascar|2020-03-22	Africa|hCoV-19/Morocco/6892/2020|EPI ISL 459970|B.1.5|Morocco|2020-03-17	0.0001699050	Africa
Africa|hCoV-19/Mali/M002593/2020|EPI ISL 487446|A|Mali|2020-04-06	Africa|hCoV-19/Morocco/6892/2020|EPI ISL 459970|B.1.5|Morocco|2020-03-17	0.0004418568	Africa
Africa|hCoV-19/Mali/M002615/2020|EPI ISL 487447|A|Mali|2020-04-06	Africa|hCoV-19/Morocco/6892/2020|EPI ISL 459970|B.1.5|Morocco|2020-03-17	0.0004079011	Africa
Africa|hCoV-19/Mali/M002616/2020|EPI ISL 487448|A|Mali|2020-04-06	Africa|hCoV-19/Morocco/6892/2020|EPI ISL 459970|B.1.5|Morocco|2020-03-17	0.0003744070	Africa
Africa|hCoV-19/Mali/M002618/2020|EPI ISL 487449|A|Mali|2020-04-06	Africa|hCoV-19/Morocco/6892/2020|EPI ISL 459970|B.1.5|Morocco|2020-03-17	0.0004418586	Africa
Africa|hCoV-19/Mali/M002644/2020|EPI ISL 487450|A|Mali|2020-04-08	Africa|hCoV-19/Morocco/6892/2020|EPI ISL 459970|B.1.5|Morocco|2020-03-17	0.0004758896	Africa
Africa|hCoV-19/Mali/M002659/2020|EPI ISL 487451|A|Mali|2020-04-09	Africa|hCoV-19/Morocco/6892/2020|EPI ISL 459970|B.1.5|Morocco|2020-03-17	0.0004078596	Africa
Africa|hCoV-19/Mali/M002663/2020|EPI ISL 487452|A|Mali|2020-04-09	Africa|hCoV-19/Morocco/6892/2020|EPI ISL 459970|B.1.5|Morocco|2020-03-17	0.0005098555	Africa
Africa|hCoV-19/Mali/M002667/2020|EPI ISL 487453|B.1|Mali|2020-04-10	Africa|hCoV-19/Morocco/6892/2020|EPI ISL 459970|B.1.5|Morocco|2020-03-17	0.0001699050	Africa
Africa|hCoV-19/Mali/M002672/2020|EPI ISL 487454|B|Mali|2020-04-10	Africa|hCoV-19/Morocco/6892/2020|EPI ISL 459970|B.1.5|Morocco|2020-03-17	0.0003399580	Africa
Africa|hCoV-19/Mali/M002673/2020|EPI ISL 487455|B.1|Mali|2020-04-10	Africa|hCoV-19/Morocco/6892/2020|EPI ISL 459970|B.1.5|Morocco|2020-03-17	0.0001019368	Africa
Africa|hCoV-19/Mali/M002675/2020|EPI ISL 487456|A|Mali|2020-04-10	Africa|hCoV-19/Morocco/6892/2020|EPI ISL 459970|B.1.5|Morocco|2020-03-17	0.0004078596	Africa
Africa|hCoV-19/Mali/M002698/2020|EPI ISL 487457|A|Mali|2020-04-12	Africa|hCoV-19/Morocco/6892/2020|EPI ISL 459970|B.1.5|Morocco|2020-03-17	0.0003741091	Africa
Africa|hCoV-19/Mali/M002700/2020|EPI ISL 487458|B.1|Mali|2020-04-12	Africa|hCoV-19/Morocco/6892/2020|EPI ISL 459970|B.1.5|Morocco|2020-03-17	0.0003071030	Africa
Africa|hCoV-19/Mali/M002703/2020|EPI ISL 487459|B.1|Mali|2020-04-12	Africa|hCoV-19/Morocco/6892/2020|EPI ISL 459970|B.1.5|Morocco|2020-03-17	0.0001699015	Africa
Africa|hCoV-19/Mali/M002704/2020|EPI ISL 487460|A|Mali|2020-04-12	Africa|hCoV-19/Morocco/6892/2020|EPI ISL 459970|B.1.5|Morocco|2020-03-17	0.0003398542	Africa
Africa|hCoV-19/Mali/M002707/2020|EPI ISL 487461|A|Mali|2020-04-12	Africa|hCoV-19/Morocco/6892/2020|EPI ISL 459970|B.1.5|Morocco|2020-03-17	0.0005098781	Africa
Africa|hCoV-19/Mali/M002758/2020|EPI ISL 487462|B.1|Mali|2020-04-13	Africa|hCoV-19/Morocco/6892/2020|EPI ISL 459970|B.1.5|Morocco|2020-03-17	0.0002718895	Africa
Africa|hCoV-19/Mali/M002823/2020|EPI ISL 487463|A|Mali|2020-04-14	Africa|hCoV-19/Morocco/6892/2020|EPI ISL 459970|B.1.5|Morocco|2020-03-17	0.0004418463	Africa
Africa|hCoV-19/Mali/M002824/2020|EPI ISL 487464|B.1.3|Mali|2020-04-14	Africa|hCoV-19/Morocco/6892/2020|EPI ISL 459970|B.1.5|Morocco|2020-03-17	0.0002718765	Africa
Africa|hCoV-19/Mali/M002826/2020|EPI ISL 487465|A|Mali|2020-04-14	Africa|hCoV-19/Morocco/6892/2020|EPI ISL 459970|B.1.5|Morocco|2020-03-17	0.0003738637	Africa
Africa|hCoV-19/Mali/M002830/2020|EPI ISL 487466|B.1.275|Mali|2020-04-14	Africa|hCoV-19/Morocco/6892/2020|EPI ISL 459970|B.1.5|Morocco|2020-03-17	0.0002378976	Africa
Africa|hCoV-19/Morocco/15N/2020|EPI ISL 458150|B.1.1|Morocco|2020-05-15	Africa|hCoV-19/Morocco/6892/2020|EPI ISL 459970|B.1.5|Morocco|2020-03-17	0.0004765011	Africa
Africa|hCoV-19/Morocco/6887/2020|EPI ISL 459965|B.1.1|Morocco|2020-03-03	Africa|hCoV-19/Morocco/6892/2020|EPI ISL 459970|B.1.5|Morocco|2020-03-17	0.0001699131	Africa
Africa|hCoV-19/Morocco/6888/2020|EPI ISL 459966|B.1.1|Morocco|2020-03-15	Africa|hCoV-19/Morocco/6892/2020|EPI ISL 459970|B.1.5|Morocco|2020-03-17	0.0002718841	Africa
Africa|hCoV-19/Morocco/6889/2020|EPI ISL 459967|B.1.5|Morocco|2020-03-15	Africa|hCoV-19/Morocco/6892/2020|EPI ISL 459970|B.1.5|Morocco|2020-03-17	0.0000685487	Africa
Africa|hCoV-19/Morocco/6890/2020|EPI ISL 459968|B.1.5|Morocco|2020-03-17	Africa|hCoV-19/Morocco/6892/2020|EPI ISL 459970|B.1.5|Morocco|2020-03-17	0.0000000000	Africa
Africa|hCoV-19/Morocco/6891/2020|EPI ISL 459969|B.1.255|Morocco|2020-03-20	Africa|hCoV-19/Morocco/6892/2020|EPI ISL 459970|B.1.5|Morocco|2020-03-17	0.0001371187	Africa
Africa|hCoV-19/Algeria/G0638 2264/2020|EPI ISL 418241|B.1|Algeria|2020-03-02	Africa|hCoV-19/Morocco/6893/2020|EPI ISL 459971|B.1.153|Morocco|2020-03-18	0.0004780341	Africa
Africa|hCoV-19/Algeria/G0640 2265/2020|EPI ISL 418242|B.1|Algeria|2020-03-08	Africa|hCoV-19/Morocco/6893/2020|EPI ISL 459971|B.1.153|Morocco|2020-03-18	0.0003748458	Africa
Africa|hCoV-19/Algeria/G0860 2262/2020|EPI ISL 420037|B.1|Algeria|2020-03-02	Africa|hCoV-19/Morocco/6893/2020|EPI ISL 459971|B.1.153|Morocco|2020-03-18	0.0003748458	Africa
Africa|hCoV-19/Benin/1022/2020|EPI ISL 476826|B.1|Benin|2020-03-25	Africa|hCoV-19/Morocco/6893/2020|EPI ISL 459971|B.1.153|Morocco|2020-03-18	0.0003407933	Africa
Africa|hCoV-19/Benin/1092/2020|EPI ISL 476827|B.1|Benin|2020-03-27	Africa|hCoV-19/Morocco/6893/2020|EPI ISL 459971|B.1.153|Morocco|2020-03-18	0.0004091066	Africa
Africa|hCoV-19/Benin/1408/2020|EPI ISL 476825|B.1.356|Benin|2020-04-04	Africa|hCoV-19/Morocco/6893/2020|EPI ISL 459971|B.1.153|Morocco|2020-03-18	0.0003748714	Africa
Africa|hCoV-19/Benin/1409/2020|EPI ISL 476828|B.1|Benin|2020-04-06	Africa|hCoV-19/Morocco/6893/2020|EPI ISL 459971|B.1.153|Morocco|2020-03-18	0.0004119246	Africa
Africa|hCoV-19/Benin/1950/2020|EPI ISL 476830|A|Benin|2020-04-15	Africa|hCoV-19/Morocco/6893/2020|EPI ISL 459971|B.1.153|Morocco|2020-03-18	0.0005795443	Africa
Africa|hCoV-19/Benin/197/2020|EPI ISL 476822|B.1.178|Benin|2020-03-15	Africa|hCoV-19/Morocco/6893/2020|EPI ISL 459971|B.1.153|Morocco|2020-03-18	0.0003408316	Africa
Africa|hCoV-19/Benin/2012/2020|EPI ISL 476831|A|Benin|2020-04-15	Africa|hCoV-19/Morocco/6893/2020|EPI ISL 459971|B.1.153|Morocco|2020-03-18	0.0006135579	Africa
Africa|hCoV-19/Benin/260/2020|EPI ISL 476823|B.1.292|Benin|2020-03-17	Africa|hCoV-19/Morocco/6893/2020|EPI ISL 459971|B.1.153|Morocco|2020-03-18	0.0004430569	Africa
Africa|hCoV-19/Benin/314/2020|EPI ISL 476834|B.1.5|Benin|2020-03-17	Africa|hCoV-19/Morocco/6893/2020|EPI ISL 459971|B.1.153|Morocco|2020-03-18	0.0004455788	Africa
Africa|hCoV-19/Benin/461/2020|EPI ISL 476833|A|Benin|2020-03-17	Africa|hCoV-19/Morocco/6893/2020|EPI ISL 459971|B.1.153|Morocco|2020-03-18	0.0005794337	Africa
Africa|hCoV-19/Benin/501/2020|EPI ISL 476824|B.1.356|Benin|2020-03-17	Africa|hCoV-19/Morocco/6893/2020|EPI ISL 459971|B.1.153|Morocco|2020-03-18	0.0003748458	Africa
Africa|hCoV-19/Benin/843/2020|EPI ISL 476829|A|Benin|2020-03-19	Africa|hCoV-19/Morocco/6893/2020|EPI ISL 459971|B.1.153|Morocco|2020-03-18	0.0005113139	Africa
Africa|hCoV-19/Botswana/BOT0455/2020|EPI ISL 560386|B.1|Botswana|2020-03-28	Africa|hCoV-19/Morocco/6893/2020|EPI ISL 459971|B.1.153|Morocco|2020-03-18	0.0003066795	Africa
Africa|hCoV-19/Botswana/BOT2254/2020|EPI ISL 560390|B.1.1|Botswana|2020-04-08	Africa|hCoV-19/Morocco/6893/2020|EPI ISL 459971|B.1.153|Morocco|2020-03-18	0.0002737465	Africa
Africa|hCoV-19/Botswana/BOT2283/2020|EPI ISL 560385|B.1|Botswana|2020-04-07	Africa|hCoV-19/Morocco/6893/2020|EPI ISL 459971|B.1.153|Morocco|2020-03-18	0.0003139902	Africa
Africa|hCoV-19/Botswana/BOT2624/2020|EPI ISL 560387|B.1.1|Botswana|2020-04-05	Africa|hCoV-19/Morocco/6893/2020|EPI ISL 459971|B.1.153|Morocco|2020-03-18	0.0002791228	Africa
Africa|hCoV-19/Botswana/BOT4161/2020|EPI ISL 560388|B.1.1.220|Botswana|2020-04-16	Africa|hCoV-19/Morocco/6893/2020|EPI ISL 459971|B.1.153|Morocco|2020-03-18	0.0003457221	Africa
Africa|hCoV-19/DRC/04186/2020|EPI ISL 471411|A|Democratic Republic of the Congo|2020-04-25	Africa|hCoV-19/Morocco/6893/2020|EPI ISL 459971|B.1.153|Morocco|2020-03-18	0.0005794337	Africa
Africa|hCoV-19/DRC/04188/2020|EPI ISL 471413|A|Democratic Republic of the Congo|2020-04-25	Africa|hCoV-19/Morocco/6893/2020|EPI ISL 459971|B.1.153|Morocco|2020-03-18	0.0005936702	Africa
Africa|hCoV-19/DRC/10041/2020|EPI ISL 527543|B.1.1.275|Democratic Republic of the Congo|2020-05-22	Africa|hCoV-19/Morocco/6893/2020|EPI ISL 459971|B.1.153|Morocco|2020-03-18	0.0004121891	Africa
Africa|hCoV-19/DRC/10057/2020|EPI ISL 527538|B.1.1.275|Democratic Republic of the Congo|2020-05-22	Africa|hCoV-19/Morocco/6893/2020|EPI ISL 459971|B.1.153|Morocco|2020-03-18	0.0004604916	Africa
Africa|hCoV-19/DRC/10061/2020|EPI ISL 527521|B.1.1.275|Democratic Republic of the Congo|2020-05-22	Africa|hCoV-19/Morocco/6893/2020|EPI ISL 459971|B.1.153|Morocco|2020-03-18	0.0003148987	Africa
Africa|hCoV-19/DRC/10070/2020|EPI ISL 527544|B.1.178|Democratic Republic of the Congo|2020-05-22	Africa|hCoV-19/Morocco/6893/2020|EPI ISL 459971|B.1.153|Morocco|2020-03-18	0.0004458479	Africa
Africa|hCoV-19/DRC/10120/2020|EPI ISL 513624|B.1.1.275|Democratic Republic of the Congo|2020-05-22	Africa|hCoV-19/Morocco/6893/2020|EPI ISL 459971|B.1.153|Morocco|2020-03-18	0.0004963290	Africa
Africa|hCoV-19/DRC/10127/2020|EPI ISL 513625|B.1.1.275|Democratic Republic of the Congo|2020-05-22	Africa|hCoV-19/Morocco/6893/2020|EPI ISL 459971|B.1.153|Morocco|2020-03-18	0.0004898010	Africa
Africa|hCoV-19/DRC/10242/2020|EPI ISL 513626|B.1.84|Democratic Republic of the Congo|2020-05-22	Africa|hCoV-19/Morocco/6893/2020|EPI ISL 459971|B.1.153|Morocco|2020-03-18	0.0003778545	Africa
Africa|hCoV-19/DRC/10251/2020|EPI ISL 513627|B.1.128|Democratic Republic of the Congo|2020-05-22	Africa|hCoV-19/Morocco/6893/2020|EPI ISL 459971|B.1.153|Morocco|2020-03-18	0.0005158478	Africa
Africa|hCoV-19/DRC/10324/2020|EPI ISL 527545|B.1.214|Democratic Republic of the Congo|2020-05-22	Africa|hCoV-19/Morocco/6893/2020|EPI ISL 459971|B.1.153|Morocco|2020-03-18	0.0004120520	Africa
Africa|hCoV-19/DRC/10346/2020|EPI ISL 527546|B.1.214|Democratic Republic of the Congo|2020-05-22	Africa|hCoV-19/Morocco/6893/2020|EPI ISL 459971|B.1.153|Morocco|2020-03-18	0.0004163684	Africa
Africa|hCoV-19/DRC/10364/2020|EPI ISL 527498|B.1|Democratic Republic of the Congo|2020-05-22	Africa|hCoV-19/Morocco/6893/2020|EPI ISL 459971|B.1.153|Morocco|2020-03-18	0.0003109053	Africa
Africa|hCoV-19/DRC/10371/2020|EPI ISL 527489|B.1.178|Democratic Republic of the Congo|2020-05-22	Africa|hCoV-19/Morocco/6893/2020|EPI ISL 459971|B.1.153|Morocco|2020-03-18	0.0004466178	Africa
Africa|hCoV-19/DRC/10373/2020|EPI ISL 527495|B.1.159|Democratic Republic of the Congo|2020-05-22	Africa|hCoV-19/Morocco/6893/2020|EPI ISL 459971|B.1.153|Morocco|2020-03-18	0.0004128114	Africa
Africa|hCoV-19/DRC/10374/2020|EPI ISL 527539|B.1.84|Democratic Republic of the Congo|2020-05-22	Africa|hCoV-19/Morocco/6893/2020|EPI ISL 459971|B.1.153|Morocco|2020-03-18	0.0005256696	Africa
Africa|hCoV-19/DRC/10375/2020|EPI ISL 527499|B.1.84|Democratic Republic of the Congo|2020-05-22	Africa|hCoV-19/Morocco/6893/2020|EPI ISL 459971|B.1.153|Morocco|2020-03-18	0.0004824434	Africa
Africa|hCoV-19/DRC/10399/2020|EPI ISL 527491|B.1.214|Democratic Republic of the Congo|2020-05-22	Africa|hCoV-19/Morocco/6893/2020|EPI ISL 459971|B.1.153|Morocco|2020-03-18	0.0004123508	Africa
Africa|hCoV-19/DRC/10502/2020|EPI ISL 527547|B.1.5|Democratic Republic of the Congo|2020-05-20	Africa|hCoV-19/Morocco/6893/2020|EPI ISL 459971|B.1.153|Morocco|2020-03-18	0.0002401550	Africa
Africa|hCoV-19/DRC/10506/2020|EPI ISL 527524|B.1.5|Democratic Republic of the Congo|2020-05-18	Africa|hCoV-19/Morocco/6893/2020|EPI ISL 459971|B.1.153|Morocco|2020-03-18	0.0002459683	Africa
Africa|hCoV-19/DRC/10507/2020|EPI ISL 527492|B.1.5|Democratic Republic of the Congo|2020-05-18	Africa|hCoV-19/Morocco/6893/2020|EPI ISL 459971|B.1.153|Morocco|2020-03-18	0.0002749997	Africa
Africa|hCoV-19/DRC/10508/2020|EPI ISL 527494|B.1.5|Democratic Republic of the Congo|2020-05-20	Africa|hCoV-19/Morocco/6893/2020|EPI ISL 459971|B.1.153|Morocco|2020-03-18	0.0002735144	Africa
Africa|hCoV-19/DRC/10532/2020|EPI ISL 527532|B.1.5|Democratic Republic of the Congo|2020-05-20	Africa|hCoV-19/Morocco/6893/2020|EPI ISL 459971|B.1.153|Morocco|2020-03-18	0.0002458645	Africa
Africa|hCoV-19/DRC/10533/2020|EPI ISL 527548|B.1.5|Democratic Republic of the Congo|2020-05-20	Africa|hCoV-19/Morocco/6893/2020|EPI ISL 459971|B.1.153|Morocco|2020-03-18	0.0002745534	Africa
Africa|hCoV-19/DRC/10621/2020|EPI ISL 527526|B.1.214|Democratic Republic of the Congo|2020-05-23	Africa|hCoV-19/Morocco/6893/2020|EPI ISL 459971|B.1.153|Morocco|2020-03-18	0.0003860484	Africa
Africa|hCoV-19/DRC/10640/2020|EPI ISL 527541|B.1|Democratic Republic of the Congo|2020-05-22	Africa|hCoV-19/Morocco/6893/2020|EPI ISL 459971|B.1.153|Morocco|2020-03-18	0.0005294258	Africa
Africa|hCoV-19/DRC/10644/2020|EPI ISL 527549|B.1|Democratic Republic of the Congo|2020-05-22	Africa|hCoV-19/Morocco/6893/2020|EPI ISL 459971|B.1.153|Morocco|2020-03-18	0.0005491575	Africa
Africa|hCoV-19/DRC/10728/2020|EPI ISL 513628|B.1.5|Democratic Republic of the Congo|2020-05-23	Africa|hCoV-19/Morocco/6893/2020|EPI ISL 459971|B.1.153|Morocco|2020-03-18	0.0003197031	Africa
Africa|hCoV-19/DRC/10731/2020|EPI ISL 513629|B.1.1.1|Democratic Republic of the Congo|2020-05-23	Africa|hCoV-19/Morocco/6893/2020|EPI ISL 459971|B.1.153|Morocco|2020-03-18	0.0005727264	Africa
Africa|hCoV-19/DRC/10733/2020|EPI ISL 513630|B.1|Democratic Republic of the Congo|2020-05-23	Africa|hCoV-19/Morocco/6893/2020|EPI ISL 459971|B.1.153|Morocco|2020-03-18	0.0004453240	Africa
Africa|hCoV-19/DRC/108/2020|EPI ISL 417948|B.1.128|Democratic Republic of the Congo|2020-03-19	Africa|hCoV-19/Morocco/6893/2020|EPI ISL 459971|B.1.153|Morocco|2020-03-18	0.0004094627	Africa
Africa|hCoV-19/DRC/10885/2020|EPI ISL 513631|B.1.84|Democratic Republic of the Congo|2020-05-23	Africa|hCoV-19/Morocco/6893/2020|EPI ISL 459971|B.1.153|Morocco|2020-03-18	0.0004485762	Africa
Africa|hCoV-19/DRC/10902/2020|EPI ISL 527490|B.1.178|Democratic Republic of the Congo|2020-05-23	Africa|hCoV-19/Morocco/6893/2020|EPI ISL 459971|B.1.153|Morocco|2020-03-18	0.0003776157	Africa
Africa|hCoV-19/DRC/10913/2020|EPI ISL 527507|B.1.84|Democratic Republic of the Congo|2020-05-24	Africa|hCoV-19/Morocco/6893/2020|EPI ISL 459971|B.1.153|Morocco|2020-03-18	0.0004854352	Africa
Africa|hCoV-19/DRC/11005/2020|EPI ISL 527550|B.1.159|Democratic Republic of the Congo|2020-05-24	Africa|hCoV-19/Morocco/6893/2020|EPI ISL 459971|B.1.153|Morocco|2020-03-18	0.0005149604	Africa
Africa|hCoV-19/DRC/11008/2020|EPI ISL 527503|B.1.159|Democratic Republic of the Congo|2020-05-24	Africa|hCoV-19/Morocco/6893/2020|EPI ISL 459971|B.1.153|Morocco|2020-03-18	0.0004502987	Africa
Africa|hCoV-19/DRC/11022/2020|EPI ISL 527551|B.1.214|Democratic Republic of the Congo|2020-05-24	Africa|hCoV-19/Morocco/6893/2020|EPI ISL 459971|B.1.153|Morocco|2020-03-18	0.0004807960	Africa
Africa|hCoV-19/DRC/11024/2020|EPI ISL 527552|B.1.149|Democratic Republic of the Congo|2020-05-24	Africa|hCoV-19/Morocco/6893/2020|EPI ISL 459971|B.1.153|Morocco|2020-03-18	0.0005198692	Africa
Africa|hCoV-19/DRC/11026/2020|EPI ISL 527553|B.1.149|Democratic Republic of the Congo|2020-05-24	Africa|hCoV-19/Morocco/6893/2020|EPI ISL 459971|B.1.153|Morocco|2020-03-18	0.0003775895	Africa
Africa|hCoV-19/DRC/11031/2020|EPI ISL 527554|B.1.214|Democratic Republic of the Congo|2020-05-24	Africa|hCoV-19/Morocco/6893/2020|EPI ISL 459971|B.1.153|Morocco|2020-03-18	0.0004122317	Africa
Africa|hCoV-19/DRC/11041/2020|EPI ISL 527555|B.1|Democratic Republic of the Congo|2020-05-24	Africa|hCoV-19/Morocco/6893/2020|EPI ISL 459971|B.1.153|Morocco|2020-03-18	0.0003777545	Africa
Africa|hCoV-19/DRC/11057/2020|EPI ISL 527528|B.1.5|Democratic Republic of the Congo|2020-05-24	Africa|hCoV-19/Morocco/6893/2020|EPI ISL 459971|B.1.153|Morocco|2020-03-18	0.0002450421	Africa
Africa|hCoV-19/DRC/11078/2020|EPI ISL 527514|B.1|Democratic Republic of the Congo|2020-05-24	Africa|hCoV-19/Morocco/6893/2020|EPI ISL 459971|B.1.153|Morocco|2020-03-18	0.0004159362	Africa
Africa|hCoV-19/DRC/11079/2020|EPI ISL 527500|B.1.214|Democratic Republic of the Congo|2020-05-24	Africa|hCoV-19/Morocco/6893/2020|EPI ISL 459971|B.1.153|Morocco|2020-03-18	0.0003452638	Africa
Africa|hCoV-19/DRC/11093/2020|EPI ISL 527527|B.1.5|Democratic Republic of the Congo|2020-05-24	Africa|hCoV-19/Morocco/6893/2020|EPI ISL 459971|B.1.153|Morocco|2020-03-18	0.0003876012	Africa
Africa|hCoV-19/DRC/11096/2020|EPI ISL 527522|B.1|Democratic Republic of the Congo|2020-05-24	Africa|hCoV-19/Morocco/6893/2020|EPI ISL 459971|B.1.153|Morocco|2020-03-18	0.0003850025	Africa
Africa|hCoV-19/DRC/11114/2020|EPI ISL 527534|B.1.214|Democratic Republic of the Congo|2020-05-25	Africa|hCoV-19/Morocco/6893/2020|EPI ISL 459971|B.1.153|Morocco|2020-03-18	0.0004573221	Africa
Africa|hCoV-19/DRC/11123/2020|EPI ISL 527496|B.1.84|Democratic Republic of the Congo|2020-05-24	Africa|hCoV-19/Morocco/6893/2020|EPI ISL 459971|B.1.153|Morocco|2020-03-18	0.0003784263	Africa
Africa|hCoV-19/DRC/11134/2020|EPI ISL 527518|B.1.5|Democratic Republic of the Congo|2020-05-24	Africa|hCoV-19/Morocco/6893/2020|EPI ISL 459971|B.1.153|Morocco|2020-03-18	0.0002792123	Africa
Africa|hCoV-19/DRC/11143/2020|EPI ISL 527556|B.1|Democratic Republic of the Congo|2020-05-24	Africa|hCoV-19/Morocco/6893/2020|EPI ISL 459971|B.1.153|Morocco|2020-03-18	0.0005150239	Africa
Africa|hCoV-19/DRC/11145/2020|EPI ISL 527501|B.1.214|Democratic Republic of the Congo|2020-05-24	Africa|hCoV-19/Morocco/6893/2020|EPI ISL 459971|B.1.153|Morocco|2020-03-18	0.0004837533	Africa
Africa|hCoV-19/DRC/11148/2020|EPI ISL 527525|B.1.178|Democratic Republic of the Congo|2020-05-24	Africa|hCoV-19/Morocco/6893/2020|EPI ISL 459971|B.1.153|Morocco|2020-03-18	0.0004199690	Africa
Africa|hCoV-19/DRC/11157/2020|EPI ISL 527530|B.1|Democratic Republic of the Congo|2020-05-25	Africa|hCoV-19/Morocco/6893/2020|EPI ISL 459971|B.1.153|Morocco|2020-03-18	0.0003827124	Africa
Africa|hCoV-19/DRC/11187/2020|EPI ISL 527523|B.1.1.275|Democratic Republic of the Congo|2020-05-23	Africa|hCoV-19/Morocco/6893/2020|EPI ISL 459971|B.1.153|Morocco|2020-03-18	0.0004178301	Africa
Africa|hCoV-19/DRC/11191/2020|EPI ISL 527506|B.1.1.275|Democratic Republic of the Congo|2020-05-23	Africa|hCoV-19/Morocco/6893/2020|EPI ISL 459971|B.1.153|Morocco|2020-03-18	0.0003805335	Africa
Africa|hCoV-19/DRC/11252/2020|EPI ISL 527557|B.1.1.275|Democratic Republic of the Congo|2020-05-21	Africa|hCoV-19/Morocco/6893/2020|EPI ISL 459971|B.1.153|Morocco|2020-03-18	0.0005491537	Africa
Africa|hCoV-19/DRC/11260/2020|EPI ISL 527558|B.1.1.275|Democratic Republic of the Congo|2020-05-23	Africa|hCoV-19/Morocco/6893/2020|EPI ISL 459971|B.1.153|Morocco|2020-03-18	0.0004120011	Africa
Africa|hCoV-19/DRC/1131/2020|EPI ISL 429255|B.1.5|Democratic Republic of the Congo|2020-04-05	Africa|hCoV-19/Morocco/6893/2020|EPI ISL 459971|B.1.153|Morocco|2020-03-18	0.0002730756	Africa
Africa|hCoV-19/DRC/11310/2020|EPI ISL 527529|B.1.149|Democratic Republic of the Congo|2020-05-25	Africa|hCoV-19/Morocco/6893/2020|EPI ISL 459971|B.1.153|Morocco|2020-03-18	0.0003143847	Africa
Africa|hCoV-19/DRC/11318/2020|EPI ISL 527559|B.1.149|Democratic Republic of the Congo|2020-05-25	Africa|hCoV-19/Morocco/6893/2020|EPI ISL 459971|B.1.153|Morocco|2020-03-18	0.0003755365	Africa
Africa|hCoV-19/DRC/11326/2020|EPI ISL 527508|B.1|Democratic Republic of the Congo|2020-05-25	Africa|hCoV-19/Morocco/6893/2020|EPI ISL 459971|B.1.153|Morocco|2020-03-18	0.0003813988	Africa
Africa|hCoV-19/DRC/11334/2020|EPI ISL 527504|B.1.178|Democratic Republic of the Congo|2020-05-25	Africa|hCoV-19/Morocco/6893/2020|EPI ISL 459971|B.1.153|Morocco|2020-03-18	0.0003808521	Africa
Africa|hCoV-19/DRC/11337/2020|EPI ISL 527510|B.1.84|Democratic Republic of the Congo|2020-05-25	Africa|hCoV-19/Morocco/6893/2020|EPI ISL 459971|B.1.153|Morocco|2020-03-18	0.0004513997	Africa
Africa|hCoV-19/DRC/11341/2020|EPI ISL 527509|B.1.1.275|Democratic Republic of the Congo|2020-05-25	Africa|hCoV-19/Morocco/6893/2020|EPI ISL 459971|B.1.153|Morocco|2020-03-18	0.0004857618	Africa
Africa|hCoV-19/DRC/11348/2020|EPI ISL 527560|B.1.149|Democratic Republic of the Congo|2020-05-25	Africa|hCoV-19/Morocco/6893/2020|EPI ISL 459971|B.1.153|Morocco|2020-03-18	0.0003758703	Africa
Africa|hCoV-19/DRC/11369/2020|EPI ISL 527537|B.1.214|Democratic Republic of the Congo|2020-05-25	Africa|hCoV-19/Morocco/6893/2020|EPI ISL 459971|B.1.153|Morocco|2020-03-18	0.0003874660	Africa
Africa|hCoV-19/DRC/11376/2020|EPI ISL 527513|B.1.214|Democratic Republic of the Congo|2020-05-25	Africa|hCoV-19/Morocco/6893/2020|EPI ISL 459971|B.1.153|Morocco|2020-03-18	0.0004518075	Africa
Africa|hCoV-19/DRC/11411/2020|EPI ISL 527561|B.1.5|Democratic Republic of the Congo|2020-05-25	Africa|hCoV-19/Morocco/6893/2020|EPI ISL 459971|B.1.153|Morocco|2020-03-18	0.0003431351	Africa
Africa|hCoV-19/DRC/11450/2020|EPI ISL 527516|B.1.5|Democratic Republic of the Congo|2020-05-25	Africa|hCoV-19/Morocco/6893/2020|EPI ISL 459971|B.1.153|Morocco|2020-03-18	0.0002820361	Africa
Africa|hCoV-19/DRC/11458/2020|EPI ISL 527497|B.1.5|Democratic Republic of the Congo|2020-05-25	Africa|hCoV-19/Morocco/6893/2020|EPI ISL 459971|B.1.153|Morocco|2020-03-18	0.0004159247	Africa
Africa|hCoV-19/DRC/11460/2020|EPI ISL 527562|B.1.214|Democratic Republic of the Congo|2020-05-25	Africa|hCoV-19/Morocco/6893/2020|EPI ISL 459971|B.1.153|Morocco|2020-03-18	0.0005552290	Africa
Africa|hCoV-19/DRC/11472/2020|EPI ISL 527502|B.1.214|Democratic Republic of the Congo|2020-05-25	Africa|hCoV-19/Morocco/6893/2020|EPI ISL 459971|B.1.153|Morocco|2020-03-18	0.0004832300	Africa
Africa|hCoV-19/DRC/11477/2020|EPI ISL 527563|B.1.84|Democratic Republic of the Congo|2020-05-25	Africa|hCoV-19/Morocco/6893/2020|EPI ISL 459971|B.1.153|Morocco|2020-03-18	0.0003085158	Africa
Africa|hCoV-19/DRC/11486/2020|EPI ISL 527564|B.1.214|Democratic Republic of the Congo|2020-05-25	Africa|hCoV-19/Morocco/6893/2020|EPI ISL 459971|B.1.153|Morocco|2020-03-18	0.0004806713	Africa
Africa|hCoV-19/DRC/11487/2020|EPI ISL 527505|B.1|Democratic Republic of the Congo|2020-05-25	Africa|hCoV-19/Morocco/6893/2020|EPI ISL 459971|B.1.153|Morocco|2020-03-18	0.0004163004	Africa
Africa|hCoV-19/DRC/11507/2020|EPI ISL 527512|B.1|Democratic Republic of the Congo|2020-05-25	Africa|hCoV-19/Morocco/6893/2020|EPI ISL 459971|B.1.153|Morocco|2020-03-18	0.0004508137	Africa
Africa|hCoV-19/DRC/1151/2020|EPI ISL 447596|B.38|Democratic Republic of the Congo|2020-04-05	Africa|hCoV-19/Morocco/6893/2020|EPI ISL 459971|B.1.153|Morocco|2020-03-18	0.0006158790	Africa
Africa|hCoV-19/DRC/11511/2020|EPI ISL 527511|B.1.214|Democratic Republic of the Congo|2020-05-25	Africa|hCoV-19/Morocco/6893/2020|EPI ISL 459971|B.1.153|Morocco|2020-03-18	0.0004860535	Africa
Africa|hCoV-19/DRC/11572/2020|EPI ISL 527565|B.1.214|Democratic Republic of the Congo|2020-05-25	Africa|hCoV-19/Morocco/6893/2020|EPI ISL 459971|B.1.153|Morocco|2020-03-18	0.0003771937	Africa
Africa|hCoV-19/DRC/11576/2020|EPI ISL 527517|B.1|Democratic Republic of the Congo|2020-05-25	Africa|hCoV-19/Morocco/6893/2020|EPI ISL 459971|B.1.153|Morocco|2020-03-18	0.0003492210	Africa
Africa|hCoV-19/DRC/11583/2020|EPI ISL 527542|B.1|Democratic Republic of the Congo|2020-05-25	Africa|hCoV-19/Morocco/6893/2020|EPI ISL 459971|B.1.153|Morocco|2020-03-18	0.0003888534	Africa
Africa|hCoV-19/DRC/11616/2020|EPI ISL 527519|B.1|Democratic Republic of the Congo|2020-05-25	Africa|hCoV-19/Morocco/6893/2020|EPI ISL 459971|B.1.153|Morocco|2020-03-18	0.0003828056	Africa
Africa|hCoV-19/DRC/11623/2020|EPI ISL 527566|B.1.5|Democratic Republic of the Congo|2020-05-25	Africa|hCoV-19/Morocco/6893/2020|EPI ISL 459971|B.1.153|Morocco|2020-03-18	0.0003777526	Africa
Africa|hCoV-19/DRC/11624/2020|EPI ISL 527567|B.1.149|Democratic Republic of the Congo|2020-05-25	Africa|hCoV-19/Morocco/6893/2020|EPI ISL 459971|B.1.153|Morocco|2020-03-18	0.0003776210	Africa
Africa|hCoV-19/DRC/11631/2020|EPI ISL 527568|B.1.149|Democratic Republic of the Congo|2020-05-25	Africa|hCoV-19/Morocco/6893/2020|EPI ISL 459971|B.1.153|Morocco|2020-03-18	0.0003779583	Africa
Africa|hCoV-19/DRC/11632/2020|EPI ISL 527493|B.1|Democratic Republic of the Congo|2020-05-25	Africa|hCoV-19/Morocco/6893/2020|EPI ISL 459971|B.1.153|Morocco|2020-03-18	0.0004126753	Africa
Africa|hCoV-19/DRC/11635/2020|EPI ISL 527540|B.1.214|Democratic Republic of the Congo|2020-05-25	Africa|hCoV-19/Morocco/6893/2020|EPI ISL 459971|B.1.153|Morocco|2020-03-18	0.0003517405	Africa
Africa|hCoV-19/DRC/11640/2020|EPI ISL 527535|B.1.178|Democratic Republic of the Congo|2020-05-25	Africa|hCoV-19/Morocco/6893/2020|EPI ISL 459971|B.1.153|Morocco|2020-03-18	0.0004185221	Africa
Africa|hCoV-19/DRC/11643/2020|EPI ISL 527520|B.1.5|Democratic Republic of the Congo|2020-05-25	Africa|hCoV-19/Morocco/6893/2020|EPI ISL 459971|B.1.153|Morocco|2020-03-18	0.0003123559	Africa
Africa|hCoV-19/DRC/11648/2020|EPI ISL 527569|B.1.6|Democratic Republic of the Congo|2020-05-25	Africa|hCoV-19/Morocco/6893/2020|EPI ISL 459971|B.1.153|Morocco|2020-03-18	0.0004106197	Africa
Africa|hCoV-19/DRC/11652/2020|EPI ISL 527570|B.1.149|Democratic Republic of the Congo|2020-05-25	Africa|hCoV-19/Morocco/6893/2020|EPI ISL 459971|B.1.153|Morocco|2020-03-18	0.0003774641	Africa
Africa|hCoV-19/DRC/11653/2020|EPI ISL 527533|B.1.84|Democratic Republic of the Congo|2020-05-25	Africa|hCoV-19/Morocco/6893/2020|EPI ISL 459971|B.1.153|Morocco|2020-03-18	0.0002794865	Africa
Africa|hCoV-19/DRC/11676/2020|EPI ISL 527531|B.1|Democratic Republic of the Congo|2020-05-26	Africa|hCoV-19/Morocco/6893/2020|EPI ISL 459971|B.1.153|Morocco|2020-03-18	0.0004911563	Africa
Africa|hCoV-19/DRC/11677/2020|EPI ISL 527515|B.1.214|Democratic Republic of the Congo|2020-05-26	Africa|hCoV-19/Morocco/6893/2020|EPI ISL 459971|B.1.153|Morocco|2020-03-18	0.0004884284	Africa
Africa|hCoV-19/DRC/11732/2020|EPI ISL 527536|B.1.214|Democratic Republic of the Congo|2020-05-26	Africa|hCoV-19/Morocco/6893/2020|EPI ISL 459971|B.1.153|Morocco|2020-03-18	0.0002792983	Africa
Africa|hCoV-19/DRC/11733/2020|EPI ISL 527571|B.1.149|Democratic Republic of the Congo|2020-05-26	Africa|hCoV-19/Morocco/6893/2020|EPI ISL 459971|B.1.153|Morocco|2020-03-18	0.0003755152	Africa
Africa|hCoV-19/DRC/11806/2020|EPI ISL 527572|B.1.214|Democratic Republic of the Congo|2020-05-26	Africa|hCoV-19/Morocco/6893/2020|EPI ISL 459971|B.1.153|Morocco|2020-03-18	0.0004804403	Africa
Africa|hCoV-19/DRC/1234/2020|EPI ISL 429258|B.1.5|Democratic Republic of the Congo|2020-04-06	Africa|hCoV-19/Morocco/6893/2020|EPI ISL 459971|B.1.153|Morocco|2020-03-18	0.0002142479	Africa
Africa|hCoV-19/DRC/1249/2020|EPI ISL 429259|B.1.5|Democratic Republic of the Congo|2020-04-06	Africa|hCoV-19/Morocco/6893/2020|EPI ISL 459971|B.1.153|Morocco|2020-03-18	0.0002742738	Africa
Africa|hCoV-19/DRC/1319/2020|EPI ISL 431011|B.1.128|Democratic Republic of the Congo|2020-04-07	Africa|hCoV-19/Morocco/6893/2020|EPI ISL 459971|B.1.153|Morocco|2020-03-18	0.0003767327	Africa
Africa|hCoV-19/DRC/1324/2020|EPI ISL 435033|B.1.128|Democratic Republic of the Congo|2020-04-07	Africa|hCoV-19/Morocco/6893/2020|EPI ISL 459971|B.1.153|Morocco|2020-03-18	0.0003757292	Africa
Africa|hCoV-19/DRC/1326/2020|EPI ISL 435116|B.1|Democratic Republic of the Congo|2020-04-07	Africa|hCoV-19/Morocco/6893/2020|EPI ISL 459971|B.1.153|Morocco|2020-03-18	0.0003485433	Africa
Africa|hCoV-19/DRC/1375/2020|EPI ISL 435117|B.1.1.1|Democratic Republic of the Congo|2020-04-07	Africa|hCoV-19/Morocco/6893/2020|EPI ISL 459971|B.1.153|Morocco|2020-03-18	0.0005212549	Africa
Africa|hCoV-19/DRC/1376/2020|EPI ISL 431012|B.1.1.1|Democratic Republic of the Congo|2020-04-07	Africa|hCoV-19/Morocco/6893/2020|EPI ISL 459971|B.1.153|Morocco|2020-03-18	0.0004823104	Africa
Africa|hCoV-19/DRC/1377/2020|EPI ISL 434678|B.1.1.1|Democratic Republic of the Congo|2020-04-07	Africa|hCoV-19/Morocco/6893/2020|EPI ISL 459971|B.1.153|Morocco|2020-03-18	0.0004440831	Africa
Africa|hCoV-19/DRC/1378/2020|EPI ISL 435118|B.1.1.1|Democratic Republic of the Congo|2020-04-07	Africa|hCoV-19/Morocco/6893/2020|EPI ISL 459971|B.1.153|Morocco|2020-03-18	0.0004808431	Africa
Africa|hCoV-19/DRC/1382/2020|EPI ISL 435113|B.1.1.1|Democratic Republic of the Congo|2020-04-07	Africa|hCoV-19/Morocco/6893/2020|EPI ISL 459971|B.1.153|Morocco|2020-03-18	0.0004171767	Africa
Africa|hCoV-19/DRC/1397/2020|EPI ISL 434679|B.1.1.1|Democratic Republic of the Congo|2020-04-07	Africa|hCoV-19/Morocco/6893/2020|EPI ISL 459971|B.1.153|Morocco|2020-03-18	0.0004824268	Africa
Africa|hCoV-19/DRC/1398/2020|EPI ISL 435114|B.1.1.1|Democratic Republic of the Congo|2020-04-07	Africa|hCoV-19/Morocco/6893/2020|EPI ISL 459971|B.1.153|Morocco|2020-03-18	0.0004773516	Africa
Africa|hCoV-19/DRC/1422/2020|EPI ISL 434680|B.1.149|Democratic Republic of the Congo|2020-04-08	Africa|hCoV-19/Morocco/6893/2020|EPI ISL 459971|B.1.153|Morocco|2020-03-18	0.0003119542	Africa
Africa|hCoV-19/DRC/1423/2020|EPI ISL 434710|B.1.149|Democratic Republic of the Congo|2020-04-08	Africa|hCoV-19/Morocco/6893/2020|EPI ISL 459971|B.1.153|Morocco|2020-03-18	0.0003411874	Africa
Africa|hCoV-19/DRC/1486/2020|EPI ISL 434711|B.1|Democratic Republic of the Congo|2020-04-08	Africa|hCoV-19/Morocco/6893/2020|EPI ISL 459971|B.1.153|Morocco|2020-03-18	0.0002444969	Africa
Africa|hCoV-19/DRC/1516/2020|EPI ISL 435032|B.1.5|Democratic Republic of the Congo|2020-04-09	Africa|hCoV-19/Morocco/6893/2020|EPI ISL 459971|B.1.153|Morocco|2020-03-18	0.0003066795	Africa
Africa|hCoV-19/DRC/1565/2020|EPI ISL 434681|B.1|Democratic Republic of the Congo|2020-04-09	Africa|hCoV-19/Morocco/6893/2020|EPI ISL 459971|B.1.153|Morocco|2020-03-18	0.0003108049	Africa
Africa|hCoV-19/DRC/158/2020|EPI ISL 417950|B.40|Democratic Republic of the Congo|2020-03-20	Africa|hCoV-19/Morocco/6893/2020|EPI ISL 459971|B.1.153|Morocco|2020-03-18	0.0006476839	Africa
Africa|hCoV-19/DRC/1715/2020|EPI ISL 435156|B.1.84|Democratic Republic of the Congo|2020-04-10	Africa|hCoV-19/Morocco/6893/2020|EPI ISL 459971|B.1.153|Morocco|2020-03-18	0.0003420253	Africa
Africa|hCoV-19/DRC/1767/2020|EPI ISL 435157|B.1.5|Democratic Republic of the Congo|2020-04-10	Africa|hCoV-19/Morocco/6893/2020|EPI ISL 459971|B.1.153|Morocco|2020-03-18	0.0002456927	Africa
Africa|hCoV-19/DRC/1779/2020|EPI ISL 435158|C.14|Democratic Republic of the Congo|2020-04-10	Africa|hCoV-19/Morocco/6893/2020|EPI ISL 459971|B.1.153|Morocco|2020-03-18	0.0004874932	Africa
Africa|hCoV-19/DRC/191/2020|EPI ISL 417955|B.1.128|Democratic Republic of the Congo|2020-03-21	Africa|hCoV-19/Morocco/6893/2020|EPI ISL 459971|B.1.153|Morocco|2020-03-18	0.0003752603	Africa
Africa|hCoV-19/DRC/1952/2020|EPI ISL 435159|B.1.5|Democratic Republic of the Congo|2020-04-11	Africa|hCoV-19/Morocco/6893/2020|EPI ISL 459971|B.1.153|Morocco|2020-03-18	0.0002078586	Africa
Africa|hCoV-19/DRC/1982/2020|EPI ISL 435160|B.1|Democratic Republic of the Congo|2020-04-12	Africa|hCoV-19/Morocco/6893/2020|EPI ISL 459971|B.1.153|Morocco|2020-03-18	0.0002416279	Africa
Africa|hCoV-19/DRC/2047/2020|EPI ISL 435161|B.1.1.1|Democratic Republic of the Congo|2020-04-12	Africa|hCoV-19/Morocco/6893/2020|EPI ISL 459971|B.1.153|Morocco|2020-03-18	0.0004485565	Africa
Africa|hCoV-19/DRC/2063/2020|EPI ISL 435162|B.1|Democratic Republic of the Congo|2020-04-12	Africa|hCoV-19/Morocco/6893/2020|EPI ISL 459971|B.1.153|Morocco|2020-03-18	0.0002071891	Africa
Africa|hCoV-19/DRC/2120/2020|EPI ISL 435163|B.1.149|Democratic Republic of the Congo|2020-04-12	Africa|hCoV-19/Morocco/6893/2020|EPI ISL 459971|B.1.153|Morocco|2020-03-18	0.0003418171	Africa
Africa|hCoV-19/DRC/2121/2020|EPI ISL 435164|B.1.149|Democratic Republic of the Congo|2020-04-12	Africa|hCoV-19/Morocco/6893/2020|EPI ISL 459971|B.1.153|Morocco|2020-03-18	0.0002756981	Africa
Africa|hCoV-19/DRC/2122/2020|EPI ISL 435165|B.1.149|Democratic Republic of the Congo|2020-04-13	Africa|hCoV-19/Morocco/6893/2020|EPI ISL 459971|B.1.153|Morocco|2020-03-18	0.0003507398	Africa
Africa|hCoV-19/DRC/2125/2020|EPI ISL 435166|B.1.149|Democratic Republic of the Congo|2020-04-13	Africa|hCoV-19/Morocco/6893/2020|EPI ISL 459971|B.1.153|Morocco|2020-03-18	0.0003482071	Africa
Africa|hCoV-19/DRC/2128/2020|EPI ISL 435167|B.1|Democratic Republic of the Congo|2020-04-13	Africa|hCoV-19/Morocco/6893/2020|EPI ISL 459971|B.1.153|Morocco|2020-03-18	0.0002116387	Africa
Africa|hCoV-19/DRC/2133/2020|EPI ISL 435168|B.1.128|Democratic Republic of the Congo|2020-04-13	Africa|hCoV-19/Morocco/6893/2020|EPI ISL 459971|B.1.153|Morocco|2020-03-18	0.0003148323	Africa
Africa|hCoV-19/DRC/214/2020|EPI ISL 420030|B.1.6|Democratic Republic of the Congo|2020-03-21	Africa|hCoV-19/Morocco/6893/2020|EPI ISL 459971|B.1.153|Morocco|2020-03-18	0.0003077983	Africa
Africa|hCoV-19/DRC/215/2020|EPI ISL 420031|B.1.1.1|Democratic Republic of the Congo|2020-03-21	Africa|hCoV-19/Morocco/6893/2020|EPI ISL 459971|B.1.153|Morocco|2020-03-18	0.0004833660	Africa
Africa|hCoV-19/DRC/2169/2020|EPI ISL 436194|B.1.5|Democratic Republic of the Congo|2020-04-13	Africa|hCoV-19/Morocco/6893/2020|EPI ISL 459971|B.1.153|Morocco|2020-03-18	0.0002448190	Africa
Africa|hCoV-19/DRC/2299/2020|EPI ISL 436412|B.1.5|Democratic Republic of the Congo|2020-04-14	Africa|hCoV-19/Morocco/6893/2020|EPI ISL 459971|B.1.153|Morocco|2020-03-18	0.0003413817	Africa
Africa|hCoV-19/DRC/236/2020|EPI ISL 420032|B.1.128|Democratic Republic of the Congo|2020-03-22	Africa|hCoV-19/Morocco/6893/2020|EPI ISL 459971|B.1.153|Morocco|2020-03-18	0.0004100686	Africa
Africa|hCoV-19/DRC/2363/2020|EPI ISL 437194|B.1.84|Democratic Republic of the Congo|2020-04-14	Africa|hCoV-19/Morocco/6893/2020|EPI ISL 459971|B.1.153|Morocco|2020-03-18	0.0003072103	Africa
Africa|hCoV-19/DRC/2384/2020|EPI ISL 437196|B.1.149|Democratic Republic of the Congo|2020-04-14	Africa|hCoV-19/Morocco/6893/2020|EPI ISL 459971|B.1.153|Morocco|2020-03-18	0.0002762406	Africa
Africa|hCoV-19/DRC/241/2020|EPI ISL 420033|B.1.1.75|Democratic Republic of the Congo|2020-03-22	Africa|hCoV-19/Morocco/6893/2020|EPI ISL 459971|B.1.153|Morocco|2020-03-18	0.0004443153	Africa
Africa|hCoV-19/DRC/243/2020|EPI ISL 420034|B.1|Democratic Republic of the Congo|2020-03-22	Africa|hCoV-19/Morocco/6893/2020|EPI ISL 459971|B.1.153|Morocco|2020-03-18	0.0003127419	Africa
Africa|hCoV-19/DRC/248/2020|EPI ISL 420035|B.1.5|Democratic Republic of the Congo|2020-03-22	Africa|hCoV-19/Morocco/6893/2020|EPI ISL 459971|B.1.153|Morocco|2020-03-18	0.0002733498	Africa
Africa|hCoV-19/DRC/2496/2020|EPI ISL 437337|B.1.149|Democratic Republic of the Congo|2020-04-15	Africa|hCoV-19/Morocco/6893/2020|EPI ISL 459971|B.1.153|Morocco|2020-03-18	0.0004089491	Africa
Africa|hCoV-19/DRC/2529/2020|EPI ISL 437338|B.1.178|Democratic Republic of the Congo|2020-04-15	Africa|hCoV-19/Morocco/6893/2020|EPI ISL 459971|B.1.153|Morocco|2020-03-18	0.0003748624	Africa
Africa|hCoV-19/DRC/253/2020|EPI ISL 420838|B.1.5|Democratic Republic of the Congo|2020-03-22	Africa|hCoV-19/Morocco/6893/2020|EPI ISL 459971|B.1.153|Morocco|2020-03-18	0.0002389992	Africa
Africa|hCoV-19/DRC/2536/2020|EPI ISL 437339|B.1|Democratic Republic of the Congo|2020-04-15	Africa|hCoV-19/Morocco/6893/2020|EPI ISL 459971|B.1.153|Morocco|2020-03-18	0.0003748624	Africa
Africa|hCoV-19/DRC/254/2020|EPI ISL 420839|B.1|Democratic Republic of the Congo|2020-03-22	Africa|hCoV-19/Morocco/6893/2020|EPI ISL 459971|B.1.153|Morocco|2020-03-18	0.0003088428	Africa
Africa|hCoV-19/DRC/2563/2020|EPI ISL 437340|B.1.9|Democratic Republic of the Congo|2020-04-15	Africa|hCoV-19/Morocco/6893/2020|EPI ISL 459971|B.1.153|Morocco|2020-03-18	0.0005794038	Africa
Africa|hCoV-19/DRC/2580/2020|EPI ISL 437341|B.1.5|Democratic Republic of the Congo|2020-04-15	Africa|hCoV-19/Morocco/6893/2020|EPI ISL 459971|B.1.153|Morocco|2020-03-18	0.0002730543	Africa
Africa|hCoV-19/DRC/2644/2020|EPI ISL 437342|B.1.84|Democratic Republic of the Congo|2020-04-15	Africa|hCoV-19/Morocco/6893/2020|EPI ISL 459971|B.1.153|Morocco|2020-03-18	0.0003788952	Africa
Africa|hCoV-19/DRC/2670/2020|EPI ISL 437343|B.1.9|Democratic Republic of the Congo|2020-04-15	Africa|hCoV-19/Morocco/6893/2020|EPI ISL 459971|B.1.153|Morocco|2020-03-18	0.0006135401	Africa
Africa|hCoV-19/DRC/2727/2020|EPI ISL 437344|B.1|Democratic Republic of the Congo|2020-04-16	Africa|hCoV-19/Morocco/6893/2020|EPI ISL 459971|B.1.153|Morocco|2020-03-18	0.0002773706	Africa
Africa|hCoV-19/DRC/2728/2020|EPI ISL 437345|B.1.84|Democratic Republic of the Congo|2020-04-16	Africa|hCoV-19/Morocco/6893/2020|EPI ISL 459971|B.1.153|Morocco|2020-03-18	0.0002758445	Africa
Africa|hCoV-19/DRC/2813/2020|EPI ISL 437346|C.14|Democratic Republic of the Congo|2020-04-16	Africa|hCoV-19/Morocco/6893/2020|EPI ISL 459971|B.1.153|Morocco|2020-03-18	0.0005796548	Africa
Africa|hCoV-19/DRC/2819/2020|EPI ISL 437347|B.1|Democratic Republic of the Congo|2020-04-16	Africa|hCoV-19/Morocco/6893/2020|EPI ISL 459971|B.1.153|Morocco|2020-03-18	0.0003101208	Africa
Africa|hCoV-19/DRC/2827/2020|EPI ISL 437348|B.1|Democratic Republic of the Congo|2020-04-16	Africa|hCoV-19/Morocco/6893/2020|EPI ISL 459971|B.1.153|Morocco|2020-03-18	0.0003066660	Africa
Africa|hCoV-19/DRC/2855/2020|EPI ISL 437350|B.1|Democratic Republic of the Congo|2020-04-16	Africa|hCoV-19/Morocco/6893/2020|EPI ISL 459971|B.1.153|Morocco|2020-03-18	0.0003407770	Africa
Africa|hCoV-19/DRC/2864/2020|EPI ISL 437351|B.1|Democratic Republic of the Congo|2020-04-16	Africa|hCoV-19/Morocco/6893/2020|EPI ISL 459971|B.1.153|Morocco|2020-03-18	0.0003415066	Africa
Africa|hCoV-19/DRC/2904/2020|EPI ISL 437352|B.1|Democratic Republic of the Congo|2020-04-17	Africa|hCoV-19/Morocco/6893/2020|EPI ISL 459971|B.1.153|Morocco|2020-03-18	0.0003407770	Africa
Africa|hCoV-19/DRC/2938/2020|EPI ISL 437353|B.1.275|Democratic Republic of the Congo|2020-04-17	Africa|hCoV-19/Morocco/6893/2020|EPI ISL 459971|B.1.153|Morocco|2020-03-18	0.0004172289	Africa
Africa|hCoV-19/DRC/2939/2020|EPI ISL 437354|B.1|Democratic Republic of the Congo|2020-04-17	Africa|hCoV-19/Morocco/6893/2020|EPI ISL 459971|B.1.153|Morocco|2020-03-18	0.0004430391	Africa
Africa|hCoV-19/DRC/2942/2020|EPI ISL 437355|B.1|Democratic Republic of the Congo|2020-04-17	Africa|hCoV-19/Morocco/6893/2020|EPI ISL 459971|B.1.153|Morocco|2020-03-18	0.0003456646	Africa
Africa|hCoV-19/DRC/299/2020|EPI ISL 420840|B.4|Democratic Republic of the Congo|2020-03-20	Africa|hCoV-19/Morocco/6893/2020|EPI ISL 459971|B.1.153|Morocco|2020-03-18	0.0007578479	Africa
Africa|hCoV-19/DRC/300/2020|EPI ISL 420841|A|Democratic Republic of the Congo|2020-03-22	Africa|hCoV-19/Morocco/6893/2020|EPI ISL 459971|B.1.153|Morocco|2020-03-18	0.0005465433	Africa
Africa|hCoV-19/DRC/3041/2020|EPI ISL 437356|B.1|Democratic Republic of the Congo|2020-04-18	Africa|hCoV-19/Morocco/6893/2020|EPI ISL 459971|B.1.153|Morocco|2020-03-18	0.0003753741	Africa
Africa|hCoV-19/DRC/307/2020|EPI ISL 420842|B.1.9|Democratic Republic of the Congo|2020-03	Africa|hCoV-19/Morocco/6893/2020|EPI ISL 459971|B.1.153|Morocco|2020-03-18	0.0003836371	Africa
Africa|hCoV-19/DRC/3070/2020|EPI ISL 437357|B.1.214|Democratic Republic of the Congo|2020-04-18	Africa|hCoV-19/Morocco/6893/2020|EPI ISL 459971|B.1.153|Morocco|2020-03-18	0.0004095647	Africa
Africa|hCoV-19/DRC/3089/2020|EPI ISL 437358|B.1.84|Democratic Republic of the Congo|2020-04-19	Africa|hCoV-19/Morocco/6893/2020|EPI ISL 459971|B.1.153|Morocco|2020-03-18	0.0003408515	Africa
Africa|hCoV-19/DRC/3440/2020|EPI ISL 447597|B.1.84|Democratic Republic of the Congo|2020-04-22	Africa|hCoV-19/Morocco/6893/2020|EPI ISL 459971|B.1.153|Morocco|2020-03-18	0.0003426849	Africa
Africa|hCoV-19/DRC/3451/2020|EPI ISL 447598|B.1.178|Democratic Republic of the Congo|2020-04-22	Africa|hCoV-19/Morocco/6893/2020|EPI ISL 459971|B.1.153|Morocco|2020-03-18	0.0003772661	Africa
Africa|hCoV-19/DRC/3453/2020|EPI ISL 447599|B.1.84|Democratic Republic of the Congo|2020-04-22	Africa|hCoV-19/Morocco/6893/2020|EPI ISL 459971|B.1.153|Morocco|2020-03-18	0.0003428964	Africa
Africa|hCoV-19/DRC/3481/2020|EPI ISL 447600|B.1|Democratic Republic of the Congo|2020-04-22	Africa|hCoV-19/Morocco/6893/2020|EPI ISL 459971|B.1.153|Morocco|2020-03-18	0.0002096551	Africa
Africa|hCoV-19/DRC/3482/2020|EPI ISL 447601|B.1|Democratic Republic of the Congo|2020-04-22	Africa|hCoV-19/Morocco/6893/2020|EPI ISL 459971|B.1.153|Morocco|2020-03-18	0.0003112067	Africa
Africa|hCoV-19/DRC/3483/2020|EPI ISL 447602|B.1|Democratic Republic of the Congo|2020-04-22	Africa|hCoV-19/Morocco/6893/2020|EPI ISL 459971|B.1.153|Morocco|2020-03-18	0.0002093260	Africa
Africa|hCoV-19/DRC/3490/2020|EPI ISL 447603|B.1|Democratic Republic of the Congo|2020-04-22	Africa|hCoV-19/Morocco/6893/2020|EPI ISL 459971|B.1.153|Morocco|2020-03-18	0.0003090422	Africa
Africa|hCoV-19/DRC/3504/2020|EPI ISL 447604|B.1.149|Democratic Republic of the Congo|2020-04-23	Africa|hCoV-19/Morocco/6893/2020|EPI ISL 459971|B.1.153|Morocco|2020-03-18	0.0002793878	Africa
Africa|hCoV-19/DRC/352/2020|EPI ISL 420850|B.1.5|Democratic Republic of the Congo|2020-03	Africa|hCoV-19/Morocco/6893/2020|EPI ISL 459971|B.1.153|Morocco|2020-03-18	0.0003087156	Africa
Africa|hCoV-19/DRC/353/2020|EPI ISL 420843|B.1.5|Democratic Republic of the Congo|2020-03	Africa|hCoV-19/Morocco/6893/2020|EPI ISL 459971|B.1.153|Morocco|2020-03-18	0.0002401139	Africa
Africa|hCoV-19/DRC/355/2020|EPI ISL 420844|B.1|Democratic Republic of the Congo|2020-03	Africa|hCoV-19/Morocco/6893/2020|EPI ISL 459971|B.1.153|Morocco|2020-03-18	0.0002734555	Africa
Africa|hCoV-19/DRC/3552/2020|EPI ISL 447605|B.1.84|Democratic Republic of the Congo|2020-04-23	Africa|hCoV-19/Morocco/6893/2020|EPI ISL 459971|B.1.153|Morocco|2020-03-18	0.0003470332	Africa
Africa|hCoV-19/DRC/3595/2020|EPI ISL 447606|B.1.5|Democratic Republic of the Congo|2020-04-23	Africa|hCoV-19/Morocco/6893/2020|EPI ISL 459971|B.1.153|Morocco|2020-03-18	0.0003078152	Africa
Africa|hCoV-19/DRC/3632/2020|EPI ISL 447607|B.1.5|Democratic Republic of the Congo|2020-04-23	Africa|hCoV-19/Morocco/6893/2020|EPI ISL 459971|B.1.153|Morocco|2020-03-18	0.0003087941	Africa
Africa|hCoV-19/DRC/3633/2020|EPI ISL 447230|B.1.5|Democratic Republic of the Congo|2020-04-23	Africa|hCoV-19/Morocco/6893/2020|EPI ISL 459971|B.1.153|Morocco|2020-03-18	0.0003117564	Africa
Africa|hCoV-19/DRC/3653/2020|EPI ISL 447231|B.1.128|Democratic Republic of the Congo|2020-04-23	Africa|hCoV-19/Morocco/6893/2020|EPI ISL 459971|B.1.153|Morocco|2020-03-18	0.0004795895	Africa
Africa|hCoV-19/DRC/3659/2020|EPI ISL 447232|B.1.128|Democratic Republic of the Congo|2020-04-23	Africa|hCoV-19/Morocco/6893/2020|EPI ISL 459971|B.1.153|Morocco|2020-03-18	0.0004800334	Africa
Africa|hCoV-19/DRC/3661/2020|EPI ISL 447233|B.1.128|Democratic Republic of the Congo|2020-04-23	Africa|hCoV-19/Morocco/6893/2020|EPI ISL 459971|B.1.153|Morocco|2020-03-18	0.0004464295	Africa
Africa|hCoV-19/DRC/3662/2020|EPI ISL 447234|B.1.128|Democratic Republic of the Congo|2020-04-23	Africa|hCoV-19/Morocco/6893/2020|EPI ISL 459971|B.1.153|Morocco|2020-03-18	0.0004460925	Africa
Africa|hCoV-19/DRC/3664/2020|EPI ISL 447235|B.1.128|Democratic Republic of the Congo|2020-04-23	Africa|hCoV-19/Morocco/6893/2020|EPI ISL 459971|B.1.153|Morocco|2020-03-18	0.0004461691	Africa
Africa|hCoV-19/DRC/3683/2020|EPI ISL 447236|B.1.5|Democratic Republic of the Congo|2020-04-24	Africa|hCoV-19/Morocco/6893/2020|EPI ISL 459971|B.1.153|Morocco|2020-03-18	0.0003431303	Africa
Africa|hCoV-19/DRC/3688/2020|EPI ISL 447237|B.1.128|Democratic Republic of the Congo|2020-04-24	Africa|hCoV-19/Morocco/6893/2020|EPI ISL 459971|B.1.153|Morocco|2020-03-18	0.0004446890	Africa
Africa|hCoV-19/DRC/376/2020|EPI ISL 420851|B.1.6|Democratic Republic of the Congo|2020-03-25	Africa|hCoV-19/Morocco/6893/2020|EPI ISL 459971|B.1.153|Morocco|2020-03-18	0.0003420790	Africa
Africa|hCoV-19/DRC/3764/2020|EPI ISL 447238|B.1.84|Democratic Republic of the Congo|2020-04-24	Africa|hCoV-19/Morocco/6893/2020|EPI ISL 459971|B.1.153|Morocco|2020-03-18	0.0003769187	Africa
Africa|hCoV-19/DRC/3768/2020|EPI ISL 447239|B.1.84|Democratic Republic of the Congo|2020-04-24	Africa|hCoV-19/Morocco/6893/2020|EPI ISL 459971|B.1.153|Morocco|2020-03-18	0.0003429117	Africa
Africa|hCoV-19/DRC/3778/2020|EPI ISL 447240|B.1.128|Democratic Republic of the Congo|2020-04-24	Africa|hCoV-19/Morocco/6893/2020|EPI ISL 459971|B.1.153|Morocco|2020-03-18	0.0004438237	Africa
Africa|hCoV-19/DRC/3787/2020|EPI ISL 447241|B.1|Democratic Republic of the Congo|2020-04-24	Africa|hCoV-19/Morocco/6893/2020|EPI ISL 459971|B.1.153|Morocco|2020-03-18	0.0002433411	Africa
Africa|hCoV-19/DRC/3791/2020|EPI ISL 447242|B.1|Democratic Republic of the Congo|2020-04-24	Africa|hCoV-19/Morocco/6893/2020|EPI ISL 459971|B.1.153|Morocco|2020-03-18	0.0002811393	Africa
Africa|hCoV-19/DRC/3803/2020|EPI ISL 447243|B.1|Democratic Republic of the Congo|2020-04-24	Africa|hCoV-19/Morocco/6893/2020|EPI ISL 459971|B.1.153|Morocco|2020-03-18	0.0002092313	Africa
Africa|hCoV-19/DRC/3806/2020|EPI ISL 447244|B.1|Democratic Republic of the Congo|2020-04-24	Africa|hCoV-19/Morocco/6893/2020|EPI ISL 459971|B.1.153|Morocco|2020-03-18	0.0002092166	Africa
Africa|hCoV-19/DRC/3827/2020|EPI ISL 447245|B.1|Democratic Republic of the Congo|2020-04-24	Africa|hCoV-19/Morocco/6893/2020|EPI ISL 459971|B.1.153|Morocco|2020-03-18	0.0004117592	Africa
Africa|hCoV-19/DRC/3829/2020|EPI ISL 447246|B.1|Democratic Republic of the Congo|2020-04-24	Africa|hCoV-19/Morocco/6893/2020|EPI ISL 459971|B.1.153|Morocco|2020-03-18	0.0003779439	Africa
Africa|hCoV-19/DRC/3834/2020|EPI ISL 447247|A|Democratic Republic of the Congo|2020-04-25	Africa|hCoV-19/Morocco/6893/2020|EPI ISL 459971|B.1.153|Morocco|2020-03-18	0.0006216637	Africa
Africa|hCoV-19/DRC/3837/2020|EPI ISL 447248|B.1.128|Democratic Republic of the Congo|2020-04-25	Africa|hCoV-19/Morocco/6893/2020|EPI ISL 459971|B.1.153|Morocco|2020-03-18	0.0004458784	Africa
Africa|hCoV-19/DRC/3841/2020|EPI ISL 447249|B.1.128|Democratic Republic of the Congo|2020-04-25	Africa|hCoV-19/Morocco/6893/2020|EPI ISL 459971|B.1.153|Morocco|2020-03-18	0.0004790743	Africa
Africa|hCoV-19/DRC/3842/2020|EPI ISL 471396|B.1.128|Democratic Republic of the Congo|2020-04-25	Africa|hCoV-19/Morocco/6893/2020|EPI ISL 459971|B.1.153|Morocco|2020-03-18	0.0005112528	Africa
Africa|hCoV-19/DRC/3846/2020|EPI ISL 471397|B.1.84|Democratic Republic of the Congo|2020-04-25	Africa|hCoV-19/Morocco/6893/2020|EPI ISL 459971|B.1.153|Morocco|2020-03-18	0.0004430284	Africa
Africa|hCoV-19/DRC/3937/2020|EPI ISL 471398|B.1|Democratic Republic of the Congo|2020-04-25	Africa|hCoV-19/Morocco/6893/2020|EPI ISL 459971|B.1.153|Morocco|2020-03-18	0.0004089409	Africa
Africa|hCoV-19/DRC/3941/2020|EPI ISL 471399|B.1.128|Democratic Republic of the Congo|2020-04-25	Africa|hCoV-19/Morocco/6893/2020|EPI ISL 459971|B.1.153|Morocco|2020-03-18	0.0004465170	Africa
Africa|hCoV-19/DRC/3947/2020|EPI ISL 471400|B.1.214|Democratic Republic of the Congo|2020-04-25	Africa|hCoV-19/Morocco/6893/2020|EPI ISL 459971|B.1.153|Morocco|2020-03-18	0.0005112198	Africa
Africa|hCoV-19/DRC/3949/2020|EPI ISL 471401|B.1.84|Democratic Republic of the Congo|2020-04-26	Africa|hCoV-19/Morocco/6893/2020|EPI ISL 459971|B.1.153|Morocco|2020-03-18	0.0003071578	Africa
Africa|hCoV-19/DRC/396/2020|EPI ISL 420852|B.1.6|Democratic Republic of the Congo|2020-03-26	Africa|hCoV-19/Morocco/6893/2020|EPI ISL 459971|B.1.153|Morocco|2020-03-18	0.0003077280	Africa
Africa|hCoV-19/DRC/397/2020|EPI ISL 420845|B.1.6|Democratic Republic of the Congo|2020-03-26	Africa|hCoV-19/Morocco/6893/2020|EPI ISL 459971|B.1.153|Morocco|2020-03-18	0.0003068050	Africa
Africa|hCoV-19/DRC/400/2020|EPI ISL 420846|B.1.5|Democratic Republic of the Congo|2020-03	Africa|hCoV-19/Morocco/6893/2020|EPI ISL 459971|B.1.153|Morocco|2020-03-18	0.0003075251	Africa
Africa|hCoV-19/DRC/4012/2020|EPI ISL 471402|B.1|Democratic Republic of the Congo|2020-04-26	Africa|hCoV-19/Morocco/6893/2020|EPI ISL 459971|B.1.153|Morocco|2020-03-18	0.0004771383	Africa
Africa|hCoV-19/DRC/402/2020|EPI ISL 420853|B.1|Democratic Republic of the Congo|2020-03-26	Africa|hCoV-19/Morocco/6893/2020|EPI ISL 459971|B.1.153|Morocco|2020-03-18	0.0002840629	Africa
Africa|hCoV-19/DRC/4020/2020|EPI ISL 471403|B.1.5|Democratic Republic of the Congo|2020-04-26	Africa|hCoV-19/Morocco/6893/2020|EPI ISL 459971|B.1.153|Morocco|2020-03-18	0.0004089580	Africa
Africa|hCoV-19/DRC/4026/2020|EPI ISL 471404|B.1.84|Democratic Republic of the Congo|2020-04-27	Africa|hCoV-19/Morocco/6893/2020|EPI ISL 459971|B.1.153|Morocco|2020-03-18	0.0003765741	Africa
Africa|hCoV-19/DRC/4060/2020|EPI ISL 471405|B.1|Democratic Republic of the Congo|2020-04-27	Africa|hCoV-19/Morocco/6893/2020|EPI ISL 459971|B.1.153|Morocco|2020-03-18	0.0004094194	Africa
Africa|hCoV-19/DRC/4075/2020|EPI ISL 471406|B.1.214|Democratic Republic of the Congo|2020-04-27	Africa|hCoV-19/Morocco/6893/2020|EPI ISL 459971|B.1.153|Morocco|2020-03-18	0.0004438434	Africa
Africa|hCoV-19/DRC/4084/2020|EPI ISL 471407|B.1.214|Democratic Republic of the Congo|2020-04-27	Africa|hCoV-19/Morocco/6893/2020|EPI ISL 459971|B.1.153|Morocco|2020-03-18	0.0005113069	Africa
Africa|hCoV-19/DRC/4132/2020|EPI ISL 471408|B.1|Democratic Republic of the Congo|2020-04-27	Africa|hCoV-19/Morocco/6893/2020|EPI ISL 459971|B.1.153|Morocco|2020-03-18	0.0004430178	Africa
Africa|hCoV-19/DRC/4141/2020|EPI ISL 471409|B.1.128|Democratic Republic of the Congo|2020-04-27	Africa|hCoV-19/Morocco/6893/2020|EPI ISL 459971|B.1.153|Morocco|2020-03-18	0.0004771383	Africa
Africa|hCoV-19/DRC/4145/2020|EPI ISL 471410|B.1|Democratic Republic of the Congo|2020-04-27	Africa|hCoV-19/Morocco/6893/2020|EPI ISL 459971|B.1.153|Morocco|2020-03-18	0.0003748548	Africa
Africa|hCoV-19/DRC/4194/2020|EPI ISL 471414|B.1.5|Democratic Republic of the Congo|2020-04-28	Africa|hCoV-19/Morocco/6893/2020|EPI ISL 459971|B.1.153|Morocco|2020-03-18	0.0004089311	Africa
Africa|hCoV-19/DRC/4250/2020|EPI ISL 471415|B.1.1.1|Democratic Republic of the Congo|2020-04-28	Africa|hCoV-19/Morocco/6893/2020|EPI ISL 459971|B.1.153|Morocco|2020-03-18	0.0005794594	Africa
Africa|hCoV-19/DRC/4279/2020|EPI ISL 514114|B.1|Democratic Republic of the Congo|2020-04-28	Africa|hCoV-19/Morocco/6893/2020|EPI ISL 459971|B.1.153|Morocco|2020-03-18	0.0003774511	Africa
Africa|hCoV-19/DRC/4282/2020|EPI ISL 514103|B.1.128|Democratic Republic of the Congo|2020-04-08	Africa|hCoV-19/Morocco/6893/2020|EPI ISL 459971|B.1.153|Morocco|2020-03-18	0.0004118258	Africa
Africa|hCoV-19/DRC/4284/2020|EPI ISL 514115|B.1.128|Democratic Republic of the Congo|2020-04-28	Africa|hCoV-19/Morocco/6893/2020|EPI ISL 459971|B.1.153|Morocco|2020-03-18	0.0004117834	Africa
Africa|hCoV-19/DRC/431/2020|EPI ISL 420847|B.1.147|Democratic Republic of the Congo|2020-03-26	Africa|hCoV-19/Morocco/6893/2020|EPI ISL 459971|B.1.153|Morocco|2020-03-18	0.0003412783	Africa
Africa|hCoV-19/DRC/4418/2020|EPI ISL 496506|B.1.128|Democratic Republic of the Congo|2020-04-29	Africa|hCoV-19/Morocco/6893/2020|EPI ISL 459971|B.1.153|Morocco|2020-03-18	0.0004461385	Africa
Africa|hCoV-19/DRC/4422/2020|EPI ISL 496507|B.1.128|Democratic Republic of the Congo|2020-04-29	Africa|hCoV-19/Morocco/6893/2020|EPI ISL 459971|B.1.153|Morocco|2020-03-18	0.0004165133	Africa
Africa|hCoV-19/DRC/4427/2020|EPI ISL 496508|B.1.128|Democratic Republic of the Congo|2020-04-29	Africa|hCoV-19/Morocco/6893/2020|EPI ISL 459971|B.1.153|Morocco|2020-03-18	0.0004202757	Africa
Africa|hCoV-19/DRC/4429/2020|EPI ISL 513589|B.1.128|Democratic Republic of the Congo|2020-04-29	Africa|hCoV-19/Morocco/6893/2020|EPI ISL 459971|B.1.153|Morocco|2020-03-18	0.0004203052	Africa
Africa|hCoV-19/DRC/4430/2020|EPI ISL 496509|B.1.128|Democratic Republic of the Congo|2020-04-29	Africa|hCoV-19/Morocco/6893/2020|EPI ISL 459971|B.1.153|Morocco|2020-03-18	0.0004121789	Africa
Africa|hCoV-19/DRC/4437/2020|EPI ISL 513590|B.1.128|Democratic Republic of the Congo|2020-05-02	Africa|hCoV-19/Morocco/6893/2020|EPI ISL 459971|B.1.153|Morocco|2020-03-18	0.0004554199	Africa
Africa|hCoV-19/DRC/4442/2020|EPI ISL 496510|B.1.128|Democratic Republic of the Congo|2020-04-29	Africa|hCoV-19/Morocco/6893/2020|EPI ISL 459971|B.1.153|Morocco|2020-03-18	0.0004169035	Africa
Africa|hCoV-19/DRC/4444/2020|EPI ISL 514104|B.1.128|Democratic Republic of the Congo|2020-04-29	Africa|hCoV-19/Morocco/6893/2020|EPI ISL 459971|B.1.153|Morocco|2020-03-18	0.0004116983	Africa
Africa|hCoV-19/DRC/445/2020|EPI ISL 420848|B.1|Democratic Republic of the Congo|2020-03	Africa|hCoV-19/Morocco/6893/2020|EPI ISL 459971|B.1.153|Morocco|2020-03-18	0.0002464962	Africa
Africa|hCoV-19/DRC/4501/2020|EPI ISL 513591|B.1.5|Democratic Republic of the Congo|2020-05-30	Africa|hCoV-19/Morocco/6893/2020|EPI ISL 459971|B.1.153|Morocco|2020-03-18	0.0003152779	Africa
Africa|hCoV-19/DRC/4516/2020|EPI ISL 487192|B.1.1.275|Democratic Republic of the Congo|2020-04-28	Africa|hCoV-19/Morocco/6893/2020|EPI ISL 459971|B.1.153|Morocco|2020-03-18	0.0003765092	Africa
Africa|hCoV-19/DRC/4524/2020|EPI ISL 513597|A|Democratic Republic of the Congo|2020-04-30	Africa|hCoV-19/Morocco/6893/2020|EPI ISL 459971|B.1.153|Morocco|2020-03-18	0.0006538075	Africa
Africa|hCoV-19/DRC/4541/2020|EPI ISL 513598|B.1|Democratic Republic of the Congo|2020-04-30	Africa|hCoV-19/Morocco/6893/2020|EPI ISL 459971|B.1.153|Morocco|2020-03-18	0.0004430960	Africa
Africa|hCoV-19/DRC/4551/2020|EPI ISL 513599|B.1.178|Democratic Republic of the Congo|2020-04-30	Africa|hCoV-19/Morocco/6893/2020|EPI ISL 459971|B.1.153|Morocco|2020-03-18	0.0003794667	Africa
Africa|hCoV-19/DRC/4561/2020|EPI ISL 513600|B.1|Democratic Republic of the Congo|2020-04-30	Africa|hCoV-19/Morocco/6893/2020|EPI ISL 459971|B.1.153|Morocco|2020-03-18	0.0004089312	Africa
Africa|hCoV-19/DRC/4562/2020|EPI ISL 513601|B.1.214|Democratic Republic of the Congo|2020-04-30	Africa|hCoV-19/Morocco/6893/2020|EPI ISL 459971|B.1.153|Morocco|2020-03-18	0.0004089409	Africa
Africa|hCoV-19/DRC/4568/2020|EPI ISL 513602|B.1|Democratic Republic of the Congo|2020-04-30	Africa|hCoV-19/Morocco/6893/2020|EPI ISL 459971|B.1.153|Morocco|2020-03-18	0.0004133105	Africa
Africa|hCoV-19/DRC/4578/2020|EPI ISL 513603|B.1|Democratic Republic of the Congo|2020-04-30	Africa|hCoV-19/Morocco/6893/2020|EPI ISL 459971|B.1.153|Morocco|2020-03-18	0.0004506645	Africa
Africa|hCoV-19/DRC/4613/2020|EPI ISL 513604|B.1.214|Democratic Republic of the Congo|2020-04-30	Africa|hCoV-19/Morocco/6893/2020|EPI ISL 459971|B.1.153|Morocco|2020-03-18	0.0004470495	Africa
Africa|hCoV-19/DRC/4614/2020|EPI ISL 513605|B.1|Democratic Republic of the Congo|2020-04-30	Africa|hCoV-19/Morocco/6893/2020|EPI ISL 459971|B.1.153|Morocco|2020-03-18	0.0005453341	Africa
Africa|hCoV-19/DRC/4631/2020|EPI ISL 513606|B.1.5|Democratic Republic of the Congo|2020-04-30	Africa|hCoV-19/Morocco/6893/2020|EPI ISL 459971|B.1.153|Morocco|2020-03-18	0.0005453713	Africa
Africa|hCoV-19/DRC/4633/2020|EPI ISL 513607|B.1.128|Democratic Republic of the Congo|2020-04-30	Africa|hCoV-19/Morocco/6893/2020|EPI ISL 459971|B.1.153|Morocco|2020-03-18	0.0005112527	Africa
Africa|hCoV-19/DRC/4642/2020|EPI ISL 513608|B.1.128|Democratic Republic of the Congo|2020-04-30	Africa|hCoV-19/Morocco/6893/2020|EPI ISL 459971|B.1.153|Morocco|2020-03-18	0.0005112301	Africa
Africa|hCoV-19/DRC/4647/2020|EPI ISL 513609|B.1.128|Democratic Republic of the Congo|2020-04-30	Africa|hCoV-19/Morocco/6893/2020|EPI ISL 459971|B.1.153|Morocco|2020-03-18	0.0004771383	Africa
Africa|hCoV-19/DRC/4653/2020|EPI ISL 513610|B.1.128|Democratic Republic of the Congo|2020-04-30	Africa|hCoV-19/Morocco/6893/2020|EPI ISL 459971|B.1.153|Morocco|2020-03-18	0.0005112823	Africa
Africa|hCoV-19/DRC/4681/2020|EPI ISL 514116|B.1.128|Democratic Republic of the Congo|2020-04-30	Africa|hCoV-19/Morocco/6893/2020|EPI ISL 459971|B.1.153|Morocco|2020-03-18	0.0003468202	Africa
Africa|hCoV-19/DRC/4683/2020|EPI ISL 514105|B.1.5|Democratic Republic of the Congo|2020-04-30	Africa|hCoV-19/Morocco/6893/2020|EPI ISL 459971|B.1.153|Morocco|2020-03-18	0.0003810608	Africa
Africa|hCoV-19/DRC/4685/2020|EPI ISL 514106|B.1.128|Democratic Republic of the Congo|2020-04-30	Africa|hCoV-19/Morocco/6893/2020|EPI ISL 459971|B.1.153|Morocco|2020-03-18	0.0004800171	Africa
Africa|hCoV-19/DRC/4690/2020|EPI ISL 514117|B.1.128|Democratic Republic of the Congo|2020-04-30	Africa|hCoV-19/Morocco/6893/2020|EPI ISL 459971|B.1.153|Morocco|2020-03-18	0.0004463835	Africa
Africa|hCoV-19/DRC/4693/2020|EPI ISL 514118|B.1.128|Democratic Republic of the Congo|2020-04-30	Africa|hCoV-19/Morocco/6893/2020|EPI ISL 459971|B.1.153|Morocco|2020-03-18	0.0004454660	Africa
Africa|hCoV-19/DRC/4694/2020|EPI ISL 514107|B.1.128|Democratic Republic of the Congo|2020-04-30	Africa|hCoV-19/Morocco/6893/2020|EPI ISL 459971|B.1.153|Morocco|2020-03-18	0.0004507629	Africa
Africa|hCoV-19/DRC/4720/2020|EPI ISL 514108|B.1.84|Democratic Republic of the Congo|2020-05-01	Africa|hCoV-19/Morocco/6893/2020|EPI ISL 459971|B.1.153|Morocco|2020-03-18	0.0004118639	Africa
Africa|hCoV-19/DRC/4785/2020|EPI ISL 514119|B.1.84|Democratic Republic of the Congo|2020-05-01	Africa|hCoV-19/Morocco/6893/2020|EPI ISL 459971|B.1.153|Morocco|2020-03-18	0.0005140731	Africa
Africa|hCoV-19/DRC/5019/2020|EPI ISL 496511|B.1|Democratic Republic of the Congo|2020-05-02	Africa|hCoV-19/Morocco/6893/2020|EPI ISL 459971|B.1.153|Morocco|2020-03-18	0.0003551989	Africa
Africa|hCoV-19/DRC/5094/2020|EPI ISL 496491|B.1.84|Democratic Republic of the Congo|2020-05-02	Africa|hCoV-19/Morocco/6893/2020|EPI ISL 459971|B.1.153|Morocco|2020-03-18	0.0003815324	Africa
Africa|hCoV-19/DRC/5186/2020|EPI ISL 496512|B.1|Democratic Republic of the Congo|2020-05-03	Africa|hCoV-19/Morocco/6893/2020|EPI ISL 459971|B.1.153|Morocco|2020-03-18	0.0004165501	Africa
Africa|hCoV-19/DRC/5187/2020|EPI ISL 513619|B.1|Democratic Republic of the Congo|2020-05-03	Africa|hCoV-19/Morocco/6893/2020|EPI ISL 459971|B.1.153|Morocco|2020-03-18	0.0004487290	Africa
Africa|hCoV-19/DRC/5205/2020|EPI ISL 487365|B.1.1.275|Democratic Republic of the Congo|2020-05-01	Africa|hCoV-19/Morocco/6893/2020|EPI ISL 459971|B.1.153|Morocco|2020-03-18	0.0003455344	Africa
Africa|hCoV-19/DRC/521/2020|EPI ISL 420854|B.1.5|Democratic Republic of the Congo|2020-03-25	Africa|hCoV-19/Morocco/6893/2020|EPI ISL 459971|B.1.153|Morocco|2020-03-18	0.0002734996	Africa
Africa|hCoV-19/DRC/5210/2020|EPI ISL 487369|B.1.1.275|Democratic Republic of the Congo|2020-05-01	Africa|hCoV-19/Morocco/6893/2020|EPI ISL 459971|B.1.153|Morocco|2020-03-18	0.0004160282	Africa
Africa|hCoV-19/DRC/523/2020|EPI ISL 420849|B.1.1.1|Democratic Republic of the Congo|2020-03-28	Africa|hCoV-19/Morocco/6893/2020|EPI ISL 459971|B.1.153|Morocco|2020-03-18	0.0004785586	Africa
Africa|hCoV-19/DRC/5240/2020|EPI ISL 496492|B.1|Democratic Republic of the Congo|2020-05-03	Africa|hCoV-19/Morocco/6893/2020|EPI ISL 459971|B.1.153|Morocco|2020-03-18	0.0003090623	Africa
Africa|hCoV-19/DRC/5377/2020|EPI ISL 496513|B.1|Democratic Republic of the Congo|2020-05-04	Africa|hCoV-19/Morocco/6893/2020|EPI ISL 459971|B.1.153|Morocco|2020-03-18	0.0003777453	Africa
Africa|hCoV-19/DRC/5538/2020|EPI ISL 514120|B.1|Democratic Republic of the Congo|2020-05-05	Africa|hCoV-19/Morocco/6893/2020|EPI ISL 459971|B.1.153|Morocco|2020-03-18	0.0002799686	Africa
Africa|hCoV-19/DRC/5651/2020|EPI ISL 496493|B.1.1.1|Democratic Republic of the Congo|2020-05-06	Africa|hCoV-19/Morocco/6893/2020|EPI ISL 459971|B.1.153|Morocco|2020-03-18	0.0004905333	Africa
Africa|hCoV-19/DRC/5705/2020|EPI ISL 496494|B.1.84|Democratic Republic of the Congo|2020-05-06	Africa|hCoV-19/Morocco/6893/2020|EPI ISL 459971|B.1.153|Morocco|2020-03-18	0.0002833159	Africa
Africa|hCoV-19/DRC/5735/2020|EPI ISL 496495|B.1.214|Democratic Republic of the Congo|2020-05-06	Africa|hCoV-19/Morocco/6893/2020|EPI ISL 459971|B.1.153|Morocco|2020-03-18	0.0003526407	Africa
Africa|hCoV-19/DRC/5815/2020|EPI ISL 495629|B.1.214|Democratic Republic of the Congo|2020-05-06	Africa|hCoV-19/Morocco/6893/2020|EPI ISL 459971|B.1.153|Morocco|2020-03-18	0.0004234450	Africa
Africa|hCoV-19/DRC/5907/2020|EPI ISL 496496|B.1.84|Democratic Republic of the Congo|2020-05-07	Africa|hCoV-19/Morocco/6893/2020|EPI ISL 459971|B.1.153|Morocco|2020-03-18	0.0003895529	Africa
Africa|hCoV-19/DRC/5913/2020|EPI ISL 496497|B.1|Democratic Republic of the Congo|2020-05-07	Africa|hCoV-19/Morocco/6893/2020|EPI ISL 459971|B.1.153|Morocco|2020-03-18	0.0004510020	Africa
Africa|hCoV-19/DRC/5927/2020|EPI ISL 496498|B.1.9|Democratic Republic of the Congo|2020-05-07	Africa|hCoV-19/Morocco/6893/2020|EPI ISL 459971|B.1.153|Morocco|2020-03-18	0.0006248468	Africa
Africa|hCoV-19/DRC/5957/2020|EPI ISL 496499|B.1.5|Democratic Republic of the Congo|2020-05-07	Africa|hCoV-19/Morocco/6893/2020|EPI ISL 459971|B.1.153|Morocco|2020-03-18	0.0002741043	Africa
Africa|hCoV-19/DRC/5964/2020|EPI ISL 496500|B.1.178|Democratic Republic of the Congo|2020-05-07	Africa|hCoV-19/Morocco/6893/2020|EPI ISL 459971|B.1.153|Morocco|2020-03-18	0.0002146034	Africa
Africa|hCoV-19/DRC/5996/2020|EPI ISL 496514|B.1.84|Democratic Republic of the Congo|2020-05-08	Africa|hCoV-19/Morocco/6893/2020|EPI ISL 459971|B.1.153|Morocco|2020-03-18	0.0003817444	Africa
Africa|hCoV-19/DRC/6026/2020|EPI ISL 513622|B.1.1.1|Democratic Republic of the Congo|2020-05-08	Africa|hCoV-19/Morocco/6893/2020|EPI ISL 459971|B.1.153|Morocco|2020-03-18	0.0005593459	Africa
Africa|hCoV-19/DRC/6143/2020|EPI ISL 496515|B.1|Democratic Republic of the Congo|2020-05-08	Africa|hCoV-19/Morocco/6893/2020|EPI ISL 459971|B.1.153|Morocco|2020-03-18	0.0003504433	Africa
Africa|hCoV-19/DRC/6151/2020|EPI ISL 513620|B.1.214|Democratic Republic of the Congo|2020-05-08	Africa|hCoV-19/Morocco/6893/2020|EPI ISL 459971|B.1.153|Morocco|2020-03-18	0.0004511595	Africa
Africa|hCoV-19/DRC/6163/2020|EPI ISL 513623|B.1.214|Democratic Republic of the Congo|2020-05-08	Africa|hCoV-19/Morocco/6893/2020|EPI ISL 459971|B.1.153|Morocco|2020-03-18	0.0004204782	Africa
Africa|hCoV-19/DRC/6203/2020|EPI ISL 514109|B.1|Democratic Republic of the Congo|2020-05-09	Africa|hCoV-19/Morocco/6893/2020|EPI ISL 459971|B.1.153|Morocco|2020-03-18	0.0005156437	Africa
Africa|hCoV-19/DRC/6209/2020|EPI ISL 514110|B.1.84|Democratic Republic of the Congo|2020-05-09	Africa|hCoV-19/Morocco/6893/2020|EPI ISL 459971|B.1.153|Morocco|2020-03-18	0.0003431587	Africa
Africa|hCoV-19/DRC/6227/2020|EPI ISL 514121|B.1.84|Democratic Republic of the Congo|2020-05-09	Africa|hCoV-19/Morocco/6893/2020|EPI ISL 459971|B.1.153|Morocco|2020-03-18	0.0003436184	Africa
Africa|hCoV-19/DRC/6313/2020|EPI ISL 496516|B.1.84|Democratic Republic of the Congo|2020-05-09	Africa|hCoV-19/Morocco/6893/2020|EPI ISL 459971|B.1.153|Morocco|2020-03-18	0.0003915393	Africa
Africa|hCoV-19/DRC/6338/2020|EPI ISL 495630|B.1|Democratic Republic of the Congo|2020-05-09	Africa|hCoV-19/Morocco/6893/2020|EPI ISL 459971|B.1.153|Morocco|2020-03-18	0.0003166551	Africa
Africa|hCoV-19/DRC/6341/2020|EPI ISL 495631|B.1|Democratic Republic of the Congo|2020-05-09	Africa|hCoV-19/Morocco/6893/2020|EPI ISL 459971|B.1.153|Morocco|2020-03-18	0.0004253517	Africa
Africa|hCoV-19/DRC/6342/2020|EPI ISL 495632|B.1|Democratic Republic of the Congo|2020-05-09	Africa|hCoV-19/Morocco/6893/2020|EPI ISL 459971|B.1.153|Morocco|2020-03-18	0.0004556017	Africa
Africa|hCoV-19/DRC/6361/2020|EPI ISL 495633|B.1|Democratic Republic of the Congo|2020-05-09	Africa|hCoV-19/Morocco/6893/2020|EPI ISL 459971|B.1.153|Morocco|2020-03-18	0.0002842751	Africa
Africa|hCoV-19/DRC/6380/2020|EPI ISL 513611|B.1.1.275|Democratic Republic of the Congo|2020-05-04	Africa|hCoV-19/Morocco/6893/2020|EPI ISL 459971|B.1.153|Morocco|2020-03-18	0.0003460721	Africa
Africa|hCoV-19/DRC/6384/2020|EPI ISL 513612|B.1.1.275|Democratic Republic of the Congo|2020-05-07	Africa|hCoV-19/Morocco/6893/2020|EPI ISL 459971|B.1.153|Morocco|2020-03-18	0.0003125912	Africa
Africa|hCoV-19/DRC/6386/2020|EPI ISL 513613|B.1.1.275|Democratic Republic of the Congo|2020-05-07	Africa|hCoV-19/Morocco/6893/2020|EPI ISL 459971|B.1.153|Morocco|2020-03-18	0.0003757766	Africa
Africa|hCoV-19/DRC/6389/2020|EPI ISL 513614|B.1.84|Democratic Republic of the Congo|2020-05-07	Africa|hCoV-19/Morocco/6893/2020|EPI ISL 459971|B.1.153|Morocco|2020-03-18	0.0004506332	Africa
Africa|hCoV-19/DRC/6390/2020|EPI ISL 513615|B.1.1.275|Democratic Republic of the Congo|2020-05-04	Africa|hCoV-19/Morocco/6893/2020|EPI ISL 459971|B.1.153|Morocco|2020-03-18	0.0004789515	Africa
Africa|hCoV-19/DRC/6392/2020|EPI ISL 513616|B.1|Democratic Republic of the Congo|2020-05-04	Africa|hCoV-19/Morocco/6893/2020|EPI ISL 459971|B.1.153|Morocco|2020-03-18	0.0002752333	Africa
Africa|hCoV-19/DRC/6395/2020|EPI ISL 513617|B.1.1.275|Democratic Republic of the Congo|2020-05-07	Africa|hCoV-19/Morocco/6893/2020|EPI ISL 459971|B.1.153|Morocco|2020-03-18	0.0005453973	Africa
Africa|hCoV-19/DRC/6398/2020|EPI ISL 513618|B.1.1.275|Democratic Republic of the Congo|2020-05-07	Africa|hCoV-19/Morocco/6893/2020|EPI ISL 459971|B.1.153|Morocco|2020-03-18	0.0004430691	Africa
Africa|hCoV-19/DRC/6724/2020|EPI ISL 495634|B.1|Democratic Republic of the Congo|2020-05-11	Africa|hCoV-19/Morocco/6893/2020|EPI ISL 459971|B.1.153|Morocco|2020-03-18	0.0003431539	Africa
Africa|hCoV-19/DRC/6743/2020|EPI ISL 495635|B.1.149|Democratic Republic of the Congo|2020-05-11	Africa|hCoV-19/Morocco/6893/2020|EPI ISL 459971|B.1.153|Morocco|2020-03-18	0.0002828213	Africa
Africa|hCoV-19/DRC/6783/2020|EPI ISL 496501|B.1.149|Democratic Republic of the Congo|2020-05-11	Africa|hCoV-19/Morocco/6893/2020|EPI ISL 459971|B.1.153|Morocco|2020-03-18	0.0003162657	Africa
Africa|hCoV-19/DRC/6784/2020|EPI ISL 495636|B.1|Democratic Republic of the Congo|2020-05-11	Africa|hCoV-19/Morocco/6893/2020|EPI ISL 459971|B.1.153|Morocco|2020-03-18	0.0003082936	Africa
Africa|hCoV-19/DRC/6786/2020|EPI ISL 495637|B.1.178|Democratic Republic of the Congo|2020-05-11	Africa|hCoV-19/Morocco/6893/2020|EPI ISL 459971|B.1.153|Morocco|2020-03-18	0.0004121027	Africa
Africa|hCoV-19/DRC/6791/2020|EPI ISL 495638|B.1.178|Democratic Republic of the Congo|2020-05-11	Africa|hCoV-19/Morocco/6893/2020|EPI ISL 459971|B.1.153|Morocco|2020-03-18	0.0003791851	Africa
Africa|hCoV-19/DRC/6792/2020|EPI ISL 495639|B.1|Democratic Republic of the Congo|2020-05-11	Africa|hCoV-19/Morocco/6893/2020|EPI ISL 459971|B.1.153|Morocco|2020-03-18	0.0002851740	Africa
Africa|hCoV-19/DRC/6801/2020|EPI ISL 514111|B.1|Democratic Republic of the Congo|2020-05-11	Africa|hCoV-19/Morocco/6893/2020|EPI ISL 459971|B.1.153|Morocco|2020-03-18	0.0005541336	Africa
Africa|hCoV-19/DRC/6853/2020|EPI ISL 496502|B.1.214|Democratic Republic of the Congo|2020-05-11	Africa|hCoV-19/Morocco/6893/2020|EPI ISL 459971|B.1.153|Morocco|2020-03-18	0.0003485966	Africa
Africa|hCoV-19/DRC/6854/2020|EPI ISL 496503|B.1|Democratic Republic of the Congo|2020-05-11	Africa|hCoV-19/Morocco/6893/2020|EPI ISL 459971|B.1.153|Morocco|2020-03-18	0.0004582982	Africa
Africa|hCoV-19/DRC/6875/2020|EPI ISL 496504|B.1|Democratic Republic of the Congo|2020-05-11	Africa|hCoV-19/Morocco/6893/2020|EPI ISL 459971|B.1.153|Morocco|2020-03-18	0.0003431704	Africa
Africa|hCoV-19/DRC/7042/2020|EPI ISL 513592|B.1.214|Democratic Republic of the Congo|2020-05-12	Africa|hCoV-19/Morocco/6893/2020|EPI ISL 459971|B.1.153|Morocco|2020-03-18	0.0003776858	Africa
Africa|hCoV-19/DRC/7061/2020|EPI ISL 513593|B.1|Democratic Republic of the Congo|2020-05-12	Africa|hCoV-19/Morocco/6893/2020|EPI ISL 459971|B.1.153|Morocco|2020-03-18	0.0002465894	Africa
Africa|hCoV-19/DRC/7140/2020|EPI ISL 513594|B.1.214|Democratic Republic of the Congo|2020-05-12	Africa|hCoV-19/Morocco/6893/2020|EPI ISL 459971|B.1.153|Morocco|2020-03-18	0.0004173739	Africa
Africa|hCoV-19/DRC/7200/2020|EPI ISL 514112|B.1|Democratic Republic of the Congo|2020-05-13	Africa|hCoV-19/Morocco/6893/2020|EPI ISL 459971|B.1.153|Morocco|2020-03-18	0.0004779995	Africa
Africa|hCoV-19/DRC/7211/2020|EPI ISL 514122|B.1.149|Democratic Republic of the Congo|2020-05-13	Africa|hCoV-19/Morocco/6893/2020|EPI ISL 459971|B.1.153|Morocco|2020-03-18	0.0004455161	Africa
Africa|hCoV-19/DRC/7248/2020|EPI ISL 514123|B.1|Democratic Republic of the Congo|2020-05-13	Africa|hCoV-19/Morocco/6893/2020|EPI ISL 459971|B.1.153|Morocco|2020-03-18	0.0003504113	Africa
Africa|hCoV-19/DRC/7255/2020|EPI ISL 514124|B.1.149|Democratic Republic of the Congo|2020-05-13	Africa|hCoV-19/Morocco/6893/2020|EPI ISL 459971|B.1.153|Morocco|2020-03-18	0.0004838675	Africa
Africa|hCoV-19/DRC/73/2020|EPI ISL 417941|B.1.178|Democratic Republic of the Congo|2020-03-18	Africa|hCoV-19/Morocco/6893/2020|EPI ISL 459971|B.1.153|Morocco|2020-03-18	0.0002737708	Africa
Africa|hCoV-19/DRC/7386/2020|EPI ISL 513595|B.1.5|Democratic Republic of the Congo|2020-05-14	Africa|hCoV-19/Morocco/6893/2020|EPI ISL 459971|B.1.153|Morocco|2020-03-18	0.0002102911	Africa
Africa|hCoV-19/DRC/7430/2020|EPI ISL 496517|B.1.1.1|Democratic Republic of the Congo|2020-05-14	Africa|hCoV-19/Morocco/6893/2020|EPI ISL 459971|B.1.153|Morocco|2020-03-18	0.0006097415	Africa
Africa|hCoV-19/DRC/7434/2020|EPI ISL 513621|B.1.1.1|Democratic Republic of the Congo|2020-05-14	Africa|hCoV-19/Morocco/6893/2020|EPI ISL 459971|B.1.153|Morocco|2020-03-18	0.0007047593	Africa
Africa|hCoV-19/DRC/7471/2020|EPI ISL 513596|B.1.214|Democratic Republic of the Congo|2020-05-14	Africa|hCoV-19/Morocco/6893/2020|EPI ISL 459971|B.1.153|Morocco|2020-03-18	0.0004825578	Africa
Africa|hCoV-19/DRC/7488/2020|EPI ISL 514113|B.1.1|Democratic Republic of the Congo|2020-05-14	Africa|hCoV-19/Morocco/6893/2020|EPI ISL 459971|B.1.153|Morocco|2020-03-18	0.0003430962	Africa
Africa|hCoV-19/DRC/7713/2020|EPI ISL 495640|B.1|Democratic Republic of the Congo|2020-05-14	Africa|hCoV-19/Morocco/6893/2020|EPI ISL 459971|B.1.153|Morocco|2020-03-18	0.0004906564	Africa
Africa|hCoV-19/DRC/7864/2020|EPI ISL 496505|B.1.214|Democratic Republic of the Congo|2020-05-15	Africa|hCoV-19/Morocco/6893/2020|EPI ISL 459971|B.1.153|Morocco|2020-03-18	0.0004544028	Africa
Africa|hCoV-19/DRC/7920/2020|EPI ISL 495641|B.1|Democratic Republic of the Congo|2020-05-15	Africa|hCoV-19/Morocco/6893/2020|EPI ISL 459971|B.1.153|Morocco|2020-03-18	0.0004809049	Africa
Africa|hCoV-19/DRC/80/2020|EPI ISL 417942|B.1.178|Democratic Republic of the Congo|2020-03-18	Africa|hCoV-19/Morocco/6893/2020|EPI ISL 459971|B.1.153|Morocco|2020-03-18	0.0002737614	Africa
Africa|hCoV-19/DRC/8018/2020|EPI ISL 514125|B.1.5|Democratic Republic of the Congo|2020-05-15	Africa|hCoV-19/Morocco/6893/2020|EPI ISL 459971|B.1.153|Morocco|2020-03-18	0.0003883699	Africa
Africa|hCoV-19/DRC/81/2020|EPI ISL 417944|B.1.9|Democratic Republic of the Congo|2020-03-18	Africa|hCoV-19/Morocco/6893/2020|EPI ISL 459971|B.1.153|Morocco|2020-03-18	0.0003768483	Africa
Africa|hCoV-19/DRC/82/2020|EPI ISL 417946|B.1.5|Democratic Republic of the Congo|2020-03-18	Africa|hCoV-19/Morocco/6893/2020|EPI ISL 459971|B.1.153|Morocco|2020-03-18	0.0002725864	Africa
Africa|hCoV-19/DRC/94/2020|EPI ISL 417947|B.1|Democratic Republic of the Congo|2020-03-19	Africa|hCoV-19/Morocco/6893/2020|EPI ISL 459971|B.1.153|Morocco|2020-03-18	0.0003068049	Africa
Africa|hCoV-19/DRC/998/2020|EPI ISL 429254|B.1|Democratic Republic of the Congo|2020-04-03	Africa|hCoV-19/Morocco/6893/2020|EPI ISL 459971|B.1.153|Morocco|2020-03-18	0.0002835497	Africa
Africa|hCoV-19/DRC/KN-0038/2020|EPI ISL 417434|B.1.128|Democratic Republic of the Congo|2020-03-14	Africa|hCoV-19/Morocco/6893/2020|EPI ISL 459971|B.1.153|Morocco|2020-03-18	0.0003176093	Africa
Africa|hCoV-19/DRC/KN-0054/2020|EPI ISL 417437|B.1.178|Democratic Republic of the Congo|2020-03-17	Africa|hCoV-19/Morocco/6893/2020|EPI ISL 459971|B.1.153|Morocco|2020-03-18	0.0003411653	Africa
Africa|hCoV-19/DRC/KN-0058/2020|EPI ISL 417438|B.1|Democratic Republic of the Congo|2020-03-17	Africa|hCoV-19/Morocco/6893/2020|EPI ISL 459971|B.1.153|Morocco|2020-03-18	0.0003095054	Africa
Africa|hCoV-19/DRC/KN-0060/2020|EPI ISL 417440|B.1|Democratic Republic of the Congo|2020-03-17	Africa|hCoV-19/Morocco/6893/2020|EPI ISL 459971|B.1.153|Morocco|2020-03-18	0.0003414400	Africa
Africa|hCoV-19/DRC/KN-0070/2020|EPI ISL 417441|B.1.178|Democratic Republic of the Congo|2020-03-17	Africa|hCoV-19/Morocco/6893/2020|EPI ISL 459971|B.1.153|Morocco|2020-03-18	0.0002792784	Africa
Africa|hCoV-19/DRC/KN-0072/2020|EPI ISL 417442|B.1.178|Democratic Republic of the Congo|2020-03-18	Africa|hCoV-19/Morocco/6893/2020|EPI ISL 459971|B.1.153|Morocco|2020-03-18	0.0003082692	Africa
Africa|hCoV-19/DRC/KN-13/2020|EPI ISL 414647|B.1|Democratic Republic of the Congo|2020-03-09	Africa|hCoV-19/Morocco/6893/2020|EPI ISL 459971|B.1.153|Morocco|2020-03-18	0.0002795341	Africa
Africa|hCoV-19/Egypt/Army-MCL001/2020|EPI ISL 510526|B.1|Egypt|2020-06-01	Africa|hCoV-19/Morocco/6893/2020|EPI ISL 459971|B.1.153|Morocco|2020-03-18	0.0004430476	Africa
Africa|hCoV-19/Egypt/C-CU001a-S1/2020|EPI ISL 529031|B.1.255|Egypt|2020-05-19	Africa|hCoV-19/Morocco/6893/2020|EPI ISL 459971|B.1.153|Morocco|2020-03-18	0.0004772376	Africa
Africa|hCoV-19/Egypt/C-CU002b-S3/2020|EPI ISL 529032|B.1.1.1|Egypt|2020-06-19	Africa|hCoV-19/Morocco/6893/2020|EPI ISL 459971|B.1.153|Morocco|2020-03-18	0.0007159072	Africa
Africa|hCoV-19/Egypt/C-VSVRI-SERVAC/2020|EPI ISL 528386|B.1.255|Egypt|2020-08-22	Africa|hCoV-19/Morocco/6893/2020|EPI ISL 459971|B.1.153|Morocco|2020-03-18	0.0003067108	Africa
Africa|hCoV-19/Egypt/CUNCI-7I028/2020|EPI ISL 524426|B.1.255|Egypt|2020-07-19	Africa|hCoV-19/Morocco/6893/2020|EPI ISL 459971|B.1.153|Morocco|2020-03-18	0.0003067108	Africa
Africa|hCoV-19/Egypt/CUNCI-HGC002/2020|EPI ISL 468045|B.1|Egypt|2020-05-02	Africa|hCoV-19/Morocco/6893/2020|EPI ISL 459971|B.1.153|Morocco|2020-03-18	0.0003069901	Africa
Africa|hCoV-19/Egypt/CUNCI-HGC004/2020|EPI ISL 468048|B.1|Egypt|2020-05-02	Africa|hCoV-19/Morocco/6893/2020|EPI ISL 459971|B.1.153|Morocco|2020-03-18	0.0003069064	Africa
Africa|hCoV-19/Egypt/CUNCI-HGC005/2020|EPI ISL 468052|B.1|Egypt|2020-05-02	Africa|hCoV-19/Morocco/6893/2020|EPI ISL 459971|B.1.153|Morocco|2020-03-18	0.0003751436	Africa
Africa|hCoV-19/Egypt/CUNCI-HGC006/2020|EPI ISL 468050|B.1|Egypt|2020-05-02	Africa|hCoV-19/Morocco/6893/2020|EPI ISL 459971|B.1.153|Morocco|2020-03-18	0.0003750720	Africa
Africa|hCoV-19/Egypt/CUNCI-HGC007-2/2020|EPI ISL 468054|B.1|Egypt|2020-05-02	Africa|hCoV-19/Morocco/6893/2020|EPI ISL 459971|B.1.153|Morocco|2020-03-18	0.0004091039	Africa
Africa|hCoV-19/Egypt/CUNCI-HGC007/2020|EPI ISL 468046|B.1|Egypt|2020-05-02	Africa|hCoV-19/Morocco/6893/2020|EPI ISL 459971|B.1.153|Morocco|2020-03-18	0.0003751360	Africa
Africa|hCoV-19/Egypt/CUNCI-HGC008/2020|EPI ISL 468044|B.1|Egypt|2020-05-02	Africa|hCoV-19/Morocco/6893/2020|EPI ISL 459971|B.1.153|Morocco|2020-03-18	0.0003751487	Africa
Africa|hCoV-19/Egypt/CUNCI-HGC009/2020|EPI ISL 468053|B.1|Egypt|2020-05-02	Africa|hCoV-19/Morocco/6893/2020|EPI ISL 459971|B.1.153|Morocco|2020-03-18	0.0003070320	Africa
Africa|hCoV-19/Egypt/CUNCI-HGC010/2020|EPI ISL 468055|B.1.247|Egypt|2020-05-02	Africa|hCoV-19/Morocco/6893/2020|EPI ISL 459971|B.1.153|Morocco|2020-03-18	0.0005457060	Africa
Africa|hCoV-19/Egypt/CUNCI-HGC011/2020|EPI ISL 468059|B.1|Egypt|2020-05-02	Africa|hCoV-19/Morocco/6893/2020|EPI ISL 459971|B.1.153|Morocco|2020-03-18	0.0003751705	Africa
Africa|hCoV-19/Egypt/CUNCI-HGC012/2020|EPI ISL 468051|B.1.255|Egypt|2020-05-02	Africa|hCoV-19/Morocco/6893/2020|EPI ISL 459971|B.1.153|Morocco|2020-03-18	0.0005116085	Africa
Africa|hCoV-19/Egypt/CUNCI-HGC013/2020|EPI ISL 468047|B.1.201|Egypt|2020-05-02	Africa|hCoV-19/Morocco/6893/2020|EPI ISL 459971|B.1.153|Morocco|2020-03-18	0.0004433802	Africa
Africa|hCoV-19/Egypt/CUNCI-HGC014/2020|EPI ISL 468060|B.1.5|Egypt|2020-05-02	Africa|hCoV-19/Morocco/6893/2020|EPI ISL 459971|B.1.153|Morocco|2020-03-18	0.0002387359	Africa
Africa|hCoV-19/Egypt/CUNCI-HGC015/2020|EPI ISL 468056|B.1|Egypt|2020-05-02	Africa|hCoV-19/Morocco/6893/2020|EPI ISL 459971|B.1.153|Morocco|2020-03-18	0.0002387278	Africa
Africa|hCoV-19/Egypt/CUNCI-HGC016/2020|EPI ISL 468058|B.1|Egypt|2020-05-02	Africa|hCoV-19/Morocco/6893/2020|EPI ISL 459971|B.1.153|Morocco|2020-03-18	0.0003758921	Africa
Africa|hCoV-19/Egypt/CUNCI-HGC021/2020|EPI ISL 468061|B.1|Egypt|2020-05-02	Africa|hCoV-19/Morocco/6893/2020|EPI ISL 459971|B.1.153|Morocco|2020-03-18	0.0003757034	Africa
Africa|hCoV-19/Egypt/CUNCI-HGC023/2020|EPI ISL 468057|B.1.5|Egypt|2020-05-02	Africa|hCoV-19/Morocco/6893/2020|EPI ISL 459971|B.1.153|Morocco|2020-03-18	0.0002728717	Africa
Africa|hCoV-19/Egypt/CUNCI-HGC028/2020|EPI ISL 468062|B.1|Egypt|2020-05-02	Africa|hCoV-19/Morocco/6893/2020|EPI ISL 459971|B.1.153|Morocco|2020-03-18	0.0004441677	Africa
Africa|hCoV-19/Egypt/CUNCI-HGC3I011/2020|EPI ISL 479697|B.1|Egypt|2020-06-02	Africa|hCoV-19/Morocco/6893/2020|EPI ISL 459971|B.1.153|Morocco|2020-03-18	0.0003748891	Africa
Africa|hCoV-19/Egypt/CUNCI-HGC3I012/2020|EPI ISL 479693|B.1.255|Egypt|2020-06-02	Africa|hCoV-19/Morocco/6893/2020|EPI ISL 459971|B.1.153|Morocco|2020-03-18	0.0005112249	Africa
Africa|hCoV-19/Egypt/CUNCI-HGC3I013/2020|EPI ISL 479694|B.1.201|Egypt|2020-06-02	Africa|hCoV-19/Morocco/6893/2020|EPI ISL 459971|B.1.153|Morocco|2020-03-18	0.0004430479	Africa
Africa|hCoV-19/Egypt/CUNCI-HGC3I014/2020|EPI ISL 479696|B.1.5|Egypt|2020-06-02	Africa|hCoV-19/Morocco/6893/2020|EPI ISL 459971|B.1.153|Morocco|2020-03-18	0.0002385488	Africa
Africa|hCoV-19/Egypt/CUNCI-HGC3I02/2020|EPI ISL 479686|B.1|Egypt|2020-06-02	Africa|hCoV-19/Morocco/6893/2020|EPI ISL 459971|B.1.153|Morocco|2020-03-18	0.0003408200	Africa
Africa|hCoV-19/Egypt/CUNCI-HGC3I023/2020|EPI ISL 479695|B.1.5|Egypt|2020-06-02	Africa|hCoV-19/Morocco/6893/2020|EPI ISL 459971|B.1.153|Morocco|2020-03-18	0.0002726672	Africa
Africa|hCoV-19/Egypt/CUNCI-HGC3I025/2020|EPI ISL 479691|B.1|Egypt|2020-06-02	Africa|hCoV-19/Morocco/6893/2020|EPI ISL 459971|B.1.153|Morocco|2020-03-18	0.0004090188	Africa
Africa|hCoV-19/Egypt/CUNCI-HGC3I03/2020|EPI ISL 479687|B.1|Egypt|2020-06-02	Africa|hCoV-19/Morocco/6893/2020|EPI ISL 459971|B.1.153|Morocco|2020-03-18	0.0003748547	Africa
Africa|hCoV-19/Egypt/CUNCI-HGC3I05/2020|EPI ISL 479690|B.1|Egypt|2020-06-02	Africa|hCoV-19/Morocco/6893/2020|EPI ISL 459971|B.1.153|Morocco|2020-03-18	0.0003748624	Africa
Africa|hCoV-19/Egypt/CUNCI-HGC3I06/2020|EPI ISL 479688|B.1|Egypt|2020-06-02	Africa|hCoV-19/Morocco/6893/2020|EPI ISL 459971|B.1.153|Morocco|2020-03-18	0.0003748675	Africa
Africa|hCoV-19/Egypt/CUNCI-HGC3I08/2020|EPI ISL 479698|B.1|Egypt|2020-06-02	Africa|hCoV-19/Morocco/6893/2020|EPI ISL 459971|B.1.153|Morocco|2020-03-18	0.0003748675	Africa
Africa|hCoV-19/Egypt/CUNCI-HGC3I09/2020|EPI ISL 479692|B.1|Egypt|2020-06-02	Africa|hCoV-19/Morocco/6893/2020|EPI ISL 459971|B.1.153|Morocco|2020-03-18	0.0003068018	Africa
Africa|hCoV-19/Egypt/CUNCI-HGC4I003/2020|EPI ISL 479699|B.1.1.247|Egypt|2020-06-02	Africa|hCoV-19/Morocco/6893/2020|EPI ISL 459971|B.1.153|Morocco|2020-03-18	0.0005795360	Africa
Africa|hCoV-19/Egypt/CUNCI-HGC4I004/2020|EPI ISL 479700|B.1.1.296|Egypt|2020-06-02	Africa|hCoV-19/Morocco/6893/2020|EPI ISL 459971|B.1.153|Morocco|2020-03-18	0.0004771870	Africa
Africa|hCoV-19/Egypt/CUNCI-HGC4I015/2020|EPI ISL 479728|B.1.1.123|Egypt|2020-06-02	Africa|hCoV-19/Morocco/6893/2020|EPI ISL 459971|B.1.153|Morocco|2020-03-18	0.0005113797	Africa
Africa|hCoV-19/Egypt/CUNCI-HGC4I022/2020|EPI ISL 479705|B.1.1|Egypt|2020-06-02	Africa|hCoV-19/Morocco/6893/2020|EPI ISL 459971|B.1.153|Morocco|2020-03-18	0.0006136390	Africa
Africa|hCoV-19/Egypt/CUNCI-HGC4I023/2020|EPI ISL 479729|B.1.1.247|Egypt|2020-06-02	Africa|hCoV-19/Morocco/6893/2020|EPI ISL 459971|B.1.153|Morocco|2020-03-18	0.0004432140	Africa
Africa|hCoV-19/Egypt/CUNCI-HGC4I025/2020|EPI ISL 479706|B.1.255|Egypt|2020-06-02	Africa|hCoV-19/Morocco/6893/2020|EPI ISL 459971|B.1.153|Morocco|2020-03-18	0.0004430523	Africa
Africa|hCoV-19/Egypt/CUNCI-HGC4I026/2020|EPI ISL 479702|B.1|Egypt|2020-06-02	Africa|hCoV-19/Morocco/6893/2020|EPI ISL 459971|B.1.153|Morocco|2020-03-18	0.0005117182	Africa
Africa|hCoV-19/Egypt/CUNCI-HGC4I029/2020|EPI ISL 479701|B.1.1.1|Egypt|2020-06-02	Africa|hCoV-19/Morocco/6893/2020|EPI ISL 459971|B.1.153|Morocco|2020-03-18	0.0006477367	Africa
Africa|hCoV-19/Egypt/CUNCI-HGC4I030/2020|EPI ISL 479703|B.1|Egypt|2020-06-02	Africa|hCoV-19/Morocco/6893/2020|EPI ISL 459971|B.1.153|Morocco|2020-03-18	0.0004430389	Africa
Africa|hCoV-19/Egypt/CUNCI-HGC4I031/2020|EPI ISL 479707|B.1.1.1|Egypt|2020-06-02	Africa|hCoV-19/Morocco/6893/2020|EPI ISL 459971|B.1.153|Morocco|2020-03-18	0.0007159317	Africa
Africa|hCoV-19/Egypt/CUNCI-HGC4I032/2020|EPI ISL 479709|B.1.1|Egypt|2020-06-02	Africa|hCoV-19/Morocco/6893/2020|EPI ISL 459971|B.1.153|Morocco|2020-03-18	0.0004776101	Africa
Africa|hCoV-19/Egypt/CUNCI-HGC4I033/2020|EPI ISL 479704|B.1|Egypt|2020-06-02	Africa|hCoV-19/Morocco/6893/2020|EPI ISL 459971|B.1.153|Morocco|2020-03-18	0.0003408432	Africa
Africa|hCoV-19/Egypt/CUNCI-HGC4I034/2020|EPI ISL 479708|B.1.255|Egypt|2020-06-02	Africa|hCoV-19/Morocco/6893/2020|EPI ISL 459971|B.1.153|Morocco|2020-03-18	0.0003066795	Africa
Africa|hCoV-19/Egypt/CUNCI-HGC5I001/2020|EPI ISL 479710|B.1.1|Egypt|2020-06-02	Africa|hCoV-19/Morocco/6893/2020|EPI ISL 459971|B.1.153|Morocco|2020-03-18	0.0003409408	Africa
Africa|hCoV-19/Egypt/CUNCI-HGC5I003/2020|EPI ISL 479711|B.1|Egypt|2020-06-02	Africa|hCoV-19/Morocco/6893/2020|EPI ISL 459971|B.1.153|Morocco|2020-03-18	0.0003067212	Africa
Africa|hCoV-19/Egypt/CUNCI-HGC5I010/2020|EPI ISL 479730|B.1.1|Egypt|2020-06-02	Africa|hCoV-19/Morocco/6893/2020|EPI ISL 459971|B.1.153|Morocco|2020-03-18	0.0004091458	Africa
Africa|hCoV-19/Egypt/CUNCI-HGC5I011/2020|EPI ISL 479712|B.1.1|Egypt|2020-06-02	Africa|hCoV-19/Morocco/6893/2020|EPI ISL 459971|B.1.153|Morocco|2020-03-18	0.0003408943	Africa
Africa|hCoV-19/Egypt/CUNCI-HGC5I012/2020|EPI ISL 479713|B.1.1|Egypt|2020-06-02	Africa|hCoV-19/Morocco/6893/2020|EPI ISL 459971|B.1.153|Morocco|2020-03-18	0.0003748892	Africa
Africa|hCoV-19/Egypt/CUNCI-HGC5I014/2020|EPI ISL 479714|B.1.255|Egypt|2020-06-02	Africa|hCoV-19/Morocco/6893/2020|EPI ISL 459971|B.1.153|Morocco|2020-03-18	0.0004430674	Africa
Africa|hCoV-19/Egypt/CUNCI-HGC5I015/2020|EPI ISL 475722|B.1.255|Egypt|2020-05-02	Africa|hCoV-19/Morocco/6893/2020|EPI ISL 459971|B.1.153|Morocco|2020-03-18	0.0005114966	Africa
Africa|hCoV-19/Egypt/CUNCI-HGC5I016/2020|EPI ISL 479731|B.1|Egypt|2020-06-02	Africa|hCoV-19/Morocco/6893/2020|EPI ISL 459971|B.1.153|Morocco|2020-03-18	0.0003408165	Africa
Africa|hCoV-19/Egypt/CUNCI-HGC5I022/2020|EPI ISL 479715|B.1.1|Egypt|2020-06-02	Africa|hCoV-19/Morocco/6893/2020|EPI ISL 459971|B.1.153|Morocco|2020-03-18	0.0004089924	Africa
Africa|hCoV-19/Egypt/CUNCI-HGC5I025/2020|EPI ISL 479716|A|Egypt|2020-06-02	Africa|hCoV-19/Morocco/6893/2020|EPI ISL 459971|B.1.153|Morocco|2020-03-18	0.0002731819	Africa
Africa|hCoV-19/Egypt/CUNCI-HGC5I026/2020|EPI ISL 479735|B.1.5|Egypt|2020-06-02	Africa|hCoV-19/Morocco/6893/2020|EPI ISL 459971|B.1.153|Morocco|2020-03-18	0.0004432682	Africa
Africa|hCoV-19/Egypt/CUNCI-HGC5I029/2020|EPI ISL 479734|B.1|Egypt|2020-06-02	Africa|hCoV-19/Morocco/6893/2020|EPI ISL 459971|B.1.153|Morocco|2020-03-18	0.0003408664	Africa
Africa|hCoV-19/Egypt/CUNCI-HGC5I030/2020|EPI ISL 479721|B.1.5|Egypt|2020-06-02	Africa|hCoV-19/Morocco/6893/2020|EPI ISL 459971|B.1.153|Morocco|2020-03-18	0.0002385813	Africa
Africa|hCoV-19/Egypt/CUNCI-HGC5I033/2020|EPI ISL 479717|B.1.5|Egypt|2020-06-02	Africa|hCoV-19/Morocco/6893/2020|EPI ISL 459971|B.1.153|Morocco|2020-03-18	0.0002386057	Africa
Africa|hCoV-19/Egypt/CUNCI-HGC5I034/2020|EPI ISL 479720|B.1.5|Egypt|2020-06-02	Africa|hCoV-19/Morocco/6893/2020|EPI ISL 459971|B.1.153|Morocco|2020-03-18	0.0003067003	Africa
Africa|hCoV-19/Egypt/CUNCI-HGC6I002/2020|EPI ISL 479719|B.1.1.1|Egypt|2020-06-02	Africa|hCoV-19/Morocco/6893/2020|EPI ISL 459971|B.1.153|Morocco|2020-03-18	0.0006135910	Africa
Africa|hCoV-19/Egypt/CUNCI-HGC6I003/2020|EPI ISL 479718|B.1.5|Egypt|2020-06-02	Africa|hCoV-19/Morocco/6893/2020|EPI ISL 459971|B.1.153|Morocco|2020-03-18	0.0003408118	Africa
Africa|hCoV-19/Egypt/CUNCI-HGC6I007/2020|EPI ISL 479722|B.1|Egypt|2020-06-02	Africa|hCoV-19/Morocco/6893/2020|EPI ISL 459971|B.1.153|Morocco|2020-03-18	0.0003067955	Africa
Africa|hCoV-19/Egypt/CUNCI-HGC6I010/2020|EPI ISL 478672|B.1|Egypt|2020-06-02	Africa|hCoV-19/Morocco/6893/2020|EPI ISL 459971|B.1.153|Morocco|2020-03-18	0.0004430177	Africa
Africa|hCoV-19/Egypt/CUNCI-HGC6I011/2020|EPI ISL 479727|A|Egypt|2020-06-02	Africa|hCoV-19/Morocco/6893/2020|EPI ISL 459971|B.1.153|Morocco|2020-03-18	0.0007841213	Africa
Africa|hCoV-19/Egypt/CUNCI-HGC6I015/2020|EPI ISL 479725|B.1.1|Egypt|2020-06-02	Africa|hCoV-19/Morocco/6893/2020|EPI ISL 459971|B.1.153|Morocco|2020-03-18	0.0005112493	Africa
Africa|hCoV-19/Egypt/CUNCI-HGC6I016/2020|EPI ISL 475723|B.1.247|Egypt|2020-06-02	Africa|hCoV-19/Morocco/6893/2020|EPI ISL 459971|B.1.153|Morocco|2020-03-18	0.0005458012	Africa
Africa|hCoV-19/Egypt/CUNCI-HGC6I024/2020|EPI ISL 479732|B.1.1.247|Egypt|2020-06-02	Africa|hCoV-19/Morocco/6893/2020|EPI ISL 459971|B.1.153|Morocco|2020-03-18	0.0004777356	Africa
Africa|hCoV-19/Egypt/CUNCI-HGC6I026/2020|EPI ISL 479724|B.1.1.1|Egypt|2020-06-02	Africa|hCoV-19/Morocco/6893/2020|EPI ISL 459971|B.1.153|Morocco|2020-03-18	0.0006476924	Africa
Africa|hCoV-19/Egypt/CUNCI-HGC6I029/2020|EPI ISL 477161|B.1.255|Egypt|2020-06-02	Africa|hCoV-19/Morocco/6893/2020|EPI ISL 459971|B.1.153|Morocco|2020-03-18	0.0004430373	Africa
Africa|hCoV-19/Egypt/CUNCI-HGC6I031/2020|EPI ISL 475724|B.1.1.1|Egypt|2020-06-02	Africa|hCoV-19/Morocco/6893/2020|EPI ISL 459971|B.1.153|Morocco|2020-03-18	0.0006139739	Africa
Africa|hCoV-19/Egypt/CUNCI-HGC6I032/2020|EPI ISL 479733|B.1.1.1|Egypt|2020-06-02	Africa|hCoV-19/Morocco/6893/2020|EPI ISL 459971|B.1.153|Morocco|2020-03-18	0.0006136747	Africa
Africa|hCoV-19/Egypt/CUNCI-HGC6I033/2020|EPI ISL 479723|B.1.1.1|Egypt|2020-06-02	Africa|hCoV-19/Morocco/6893/2020|EPI ISL 459971|B.1.153|Morocco|2020-03-18	0.0006136475	Africa
Africa|hCoV-19/Egypt/CUNCI-HGC7I01/2020|EPI ISL 529141|B.1|Egypt|2020-07-19	Africa|hCoV-19/Morocco/6893/2020|EPI ISL 459971|B.1.153|Morocco|2020-03-18	0.0004771967	Africa
Africa|hCoV-19/Egypt/CUNCI-HGC7I02/2020|EPI ISL 529142|A|Egypt|2020-07-19	Africa|hCoV-19/Morocco/6893/2020|EPI ISL 459971|B.1.153|Morocco|2020-03-18	0.0007500904	Africa
Africa|hCoV-19/Egypt/CUNCI-HGC7I07/2020|EPI ISL 529145|B.1|Egypt|2020-07-19	Africa|hCoV-19/Morocco/6893/2020|EPI ISL 459971|B.1.153|Morocco|2020-03-18	0.0004431128	Africa
Africa|hCoV-19/Egypt/EGY-020/2020|EPI ISL 526975|B.1|Egypt|2020-08-14	Africa|hCoV-19/Morocco/6893/2020|EPI ISL 459971|B.1.153|Morocco|2020-03-18	0.0004430479	Africa
Africa|hCoV-19/Egypt/EGY-041/2020|EPI ISL 526997|B.1|Egypt|2020-08-22	Africa|hCoV-19/Morocco/6893/2020|EPI ISL 459971|B.1.153|Morocco|2020-03-18	0.0004430479	Africa
Africa|hCoV-19/Egypt/EGY-S031/2020|EPI ISL 526986|B.1|Egypt|2020-08-17	Africa|hCoV-19/Morocco/6893/2020|EPI ISL 459971|B.1.153|Morocco|2020-03-18	0.0004430479	Africa
Africa|hCoV-19/Egypt/HCoV2-Egy-002/2020|EPI ISL 510532|B.1|Egypt|2020-06-02	Africa|hCoV-19/Morocco/6893/2020|EPI ISL 459971|B.1.153|Morocco|2020-03-18	0.0004430479	Africa
Africa|hCoV-19/Egypt/MASRI-005/2020|EPI ISL 482759|B.1|Egypt|2020-04-30	Africa|hCoV-19/Morocco/6893/2020|EPI ISL 459971|B.1.153|Morocco|2020-03-18	0.0003066733	Africa
Africa|hCoV-19/Egypt/MASRI-007/2020|EPI ISL 482760|B.1|Egypt|2020-04-28	Africa|hCoV-19/Morocco/6893/2020|EPI ISL 459971|B.1.153|Morocco|2020-03-18	0.0003750885	Africa
Africa|hCoV-19/Egypt/MASRI-008/2020|EPI ISL 482761|B.1|Egypt|2020-04-30	Africa|hCoV-19/Morocco/6893/2020|EPI ISL 459971|B.1.153|Morocco|2020-03-18	0.0003085368	Africa
Africa|hCoV-19/Egypt/MASRI-009/2020|EPI ISL 483035|A|Egypt|2020-04-30	Africa|hCoV-19/Morocco/6893/2020|EPI ISL 459971|B.1.153|Morocco|2020-03-18	0.0006135450	Africa
Africa|hCoV-19/Egypt/MASRI-011/2020|EPI ISL 482762|B.1|Egypt|2020-05-05	Africa|hCoV-19/Morocco/6893/2020|EPI ISL 459971|B.1.153|Morocco|2020-03-18	0.0003749224	Africa
Africa|hCoV-19/Egypt/MASRI-012/2020|EPI ISL 482763|B.1|Egypt|2020-05-05	Africa|hCoV-19/Morocco/6893/2020|EPI ISL 459971|B.1.153|Morocco|2020-03-18	0.0002725929	Africa
Africa|hCoV-19/Egypt/MASRI-014/2020|EPI ISL 482765|B.1|Egypt|2020-04-30	Africa|hCoV-19/Morocco/6893/2020|EPI ISL 459971|B.1.153|Morocco|2020-03-18	0.0005113223	Africa
Africa|hCoV-19/Egypt/MASRI-015/2020|EPI ISL 482766|B.1.36|Egypt|2020-05-11	Africa|hCoV-19/Morocco/6893/2020|EPI ISL 459971|B.1.153|Morocco|2020-03-18	0.0005794432	Africa
Africa|hCoV-19/Egypt/MASRI-016/2020|EPI ISL 482767|B.1|Egypt|2020-05-11	Africa|hCoV-19/Morocco/6893/2020|EPI ISL 459971|B.1.153|Morocco|2020-03-18	0.0005116710	Africa
Africa|hCoV-19/Egypt/MASRI-018/2020|EPI ISL 483036|A|Egypt|2020-05-10	Africa|hCoV-19/Morocco/6893/2020|EPI ISL 459971|B.1.153|Morocco|2020-03-18	0.0007553685	Africa
Africa|hCoV-19/Egypt/MASRI-020/2020|EPI ISL 483037|B.1|Egypt|2020-05-13	Africa|hCoV-19/Morocco/6893/2020|EPI ISL 459971|B.1.153|Morocco|2020-03-18	0.0005854966	Africa
Africa|hCoV-19/Egypt/MASRI-022/2020|EPI ISL 482768|B.1.255|Egypt|2020-05-13	Africa|hCoV-19/Morocco/6893/2020|EPI ISL 459971|B.1.153|Morocco|2020-03-18	0.0005120585	Africa
Africa|hCoV-19/Egypt/MASRI-023/2020|EPI ISL 482769|B.1|Egypt|2020-05-11	Africa|hCoV-19/Morocco/6893/2020|EPI ISL 459971|B.1.153|Morocco|2020-03-18	0.0003070277	Africa
Africa|hCoV-19/Egypt/MASRI-024/2020|EPI ISL 482770|B.1|Egypt|2020-05-11	Africa|hCoV-19/Morocco/6893/2020|EPI ISL 459971|B.1.153|Morocco|2020-03-18	0.0003748585	Africa
Africa|hCoV-19/Egypt/MASRI-025/2020|EPI ISL 482771|B.1|Egypt|2020-05-10	Africa|hCoV-19/Morocco/6893/2020|EPI ISL 459971|B.1.153|Morocco|2020-03-18	0.0005114669	Africa
Africa|hCoV-19/Egypt/MASRI-026/2020|EPI ISL 482772|B.1|Egypt|2020-05-10	Africa|hCoV-19/Morocco/6893/2020|EPI ISL 459971|B.1.153|Morocco|2020-03-18	0.0004431172	Africa
Africa|hCoV-19/Egypt/MASRI-027/2020|EPI ISL 482773|B.1.1.123|Egypt|2020-05-08	Africa|hCoV-19/Morocco/6893/2020|EPI ISL 459971|B.1.153|Morocco|2020-03-18	0.0004440116	Africa
Africa|hCoV-19/Egypt/MASRI-028/2020|EPI ISL 483038|B.1|Egypt|2020-05-13	Africa|hCoV-19/Morocco/6893/2020|EPI ISL 459971|B.1.153|Morocco|2020-03-18	0.0004430434	Africa
Africa|hCoV-19/Egypt/MASRI-029/2020|EPI ISL 482774|B.1|Egypt|2020-05-13	Africa|hCoV-19/Morocco/6893/2020|EPI ISL 459971|B.1.153|Morocco|2020-03-18	0.0003748713	Africa
Africa|hCoV-19/Egypt/MASRI-10/2020|EPI ISL 475752|B.1.255|Egypt|2020-05	Africa|hCoV-19/Morocco/6893/2020|EPI ISL 459971|B.1.153|Morocco|2020-03-18	0.0004772780	Africa
Africa|hCoV-19/Egypt/MASRI-11/2020|EPI ISL 475753|B.1.36|Egypt|2020-05	Africa|hCoV-19/Morocco/6893/2020|EPI ISL 459971|B.1.153|Morocco|2020-03-18	0.0006135344	Africa
Africa|hCoV-19/Egypt/MASRI-14/2020|EPI ISL 475749|B.1|Egypt|2020-05	Africa|hCoV-19/Morocco/6893/2020|EPI ISL 459971|B.1.153|Morocco|2020-03-18	0.0003407852	Africa
Africa|hCoV-19/Egypt/MASRI-15/2020|EPI ISL 475750|B.1.1|Egypt|2020-05	Africa|hCoV-19/Morocco/6893/2020|EPI ISL 459971|B.1.153|Morocco|2020-03-18	0.0006862350	Africa
Africa|hCoV-19/Egypt/MASRI-2/2020|EPI ISL 475745|B.1|Egypt|2020-05	Africa|hCoV-19/Morocco/6893/2020|EPI ISL 459971|B.1.153|Morocco|2020-03-18	0.0003748458	Africa
Africa|hCoV-19/Egypt/MASRI-3/2020|EPI ISL 475746|A|Egypt|2020-05	Africa|hCoV-19/Morocco/6893/2020|EPI ISL 459971|B.1.153|Morocco|2020-03-18	0.0006476863	Africa
Africa|hCoV-19/Egypt/MASRI-6/2020|EPI ISL 475747|B.1.255|Egypt|2020-05	Africa|hCoV-19/Morocco/6893/2020|EPI ISL 459971|B.1.153|Morocco|2020-03-18	0.0003748458	Africa
Africa|hCoV-19/Egypt/MASRI-9/2020|EPI ISL 475751|B.1.1.1|Egypt|2020-05	Africa|hCoV-19/Morocco/6893/2020|EPI ISL 459971|B.1.153|Morocco|2020-03-18	0.0007502360	Africa
Africa|hCoV-19/Egypt/NRC-01/2020|EPI ISL 430820|B.1|Egypt|2020-03-18	Africa|hCoV-19/Morocco/6893/2020|EPI ISL 459971|B.1.153|Morocco|2020-03-18	0.0003421655	Africa
Africa|hCoV-19/Egypt/NRC-03/2020|EPI ISL 430819|B.1.246|Egypt|2020-03-18	Africa|hCoV-19/Morocco/6893/2020|EPI ISL 459971|B.1.153|Morocco|2020-03-18	0.0003761311	Africa
Africa|hCoV-19/Gabon/ITM-K011/2020|EPI ISL 539573|A|Gabon|2020-03-22	Africa|hCoV-19/Morocco/6893/2020|EPI ISL 459971|B.1.153|Morocco|2020-03-18	0.0005794337	Africa
Africa|hCoV-19/Gabon/ITM-K023/2020|EPI ISL 539574|B.1.178|Gabon|2020-03-27	Africa|hCoV-19/Morocco/6893/2020|EPI ISL 459971|B.1.153|Morocco|2020-03-18	0.0003407550	Africa
Africa|hCoV-19/Gabon/ITM-K027/2020|EPI ISL 539575|A|Gabon|2020-03-27	Africa|hCoV-19/Morocco/6893/2020|EPI ISL 459971|B.1.153|Morocco|2020-03-18	0.0005794200	Africa
Africa|hCoV-19/Gabon/ITM-K028/2020|EPI ISL 539576|B.1.292|Gabon|2020-03-27	Africa|hCoV-19/Morocco/6893/2020|EPI ISL 459971|B.1.153|Morocco|2020-03-18	0.0003407619	Africa
Africa|hCoV-19/Gambia/0214/2020|EPI ISL 471158|B.1|Gambia|2020-03-29	Africa|hCoV-19/Morocco/6893/2020|EPI ISL 459971|B.1.153|Morocco|2020-03-18	0.0004779735	Africa
Africa|hCoV-19/Gambia/0268/2020|EPI ISL 471159|B.1.1|Gambia|2020-03-21	Africa|hCoV-19/Morocco/6893/2020|EPI ISL 459971|B.1.153|Morocco|2020-03-18	0.0003076027	Africa
Africa|hCoV-19/Gambia/0278/2020|EPI ISL 471160|B.1.1|Gambia|2020-03-20	Africa|hCoV-19/Morocco/6893/2020|EPI ISL 459971|B.1.153|Morocco|2020-03-18	0.0003096344	Africa
Africa|hCoV-19/Gambia/0528/2020|EPI ISL 471161|B.1.1.293|Gambia|2020-04-30	Africa|hCoV-19/Morocco/6893/2020|EPI ISL 459971|B.1.153|Morocco|2020-03-18	0.0003102886	Africa
Africa|hCoV-19/Gambia/0531/2020|EPI ISL 471162|B.1.1.293|Gambia|2020-04-30	Africa|hCoV-19/Morocco/6893/2020|EPI ISL 459971|B.1.153|Morocco|2020-03-18	0.0003103100	Africa
Africa|hCoV-19/Gambia/0536/2020|EPI ISL 471163|B.1.1.293|Gambia|2020-04-30	Africa|hCoV-19/Morocco/6893/2020|EPI ISL 459971|B.1.153|Morocco|2020-03-18	0.0004089687	Africa
Africa|hCoV-19/Gambia/0547/2020|EPI ISL 471164|B.1.1.293|Gambia|2020-04-30	Africa|hCoV-19/Morocco/6893/2020|EPI ISL 459971|B.1.153|Morocco|2020-03-18	0.0003410188	Africa
Africa|hCoV-19/Gambia/0548/2020|EPI ISL 471165|B.1.5|Gambia|2020-04-30	Africa|hCoV-19/Morocco/6893/2020|EPI ISL 459971|B.1.153|Morocco|2020-03-18	0.0002102226	Africa
Africa|hCoV-19/Gambia/1090/2020|EPI ISL 471166|B.1.1|Gambia|2020-05-04	Africa|hCoV-19/Morocco/6893/2020|EPI ISL 459971|B.1.153|Morocco|2020-03-18	0.0003754096	Africa
Africa|hCoV-19/Gambia/1094/2020|EPI ISL 471167|B.1.1.293|Gambia|2020-05-04	Africa|hCoV-19/Morocco/6893/2020|EPI ISL 459971|B.1.153|Morocco|2020-03-18	0.0004089687	Africa
Africa|hCoV-19/Gambia/1251/2020|EPI ISL 471168|B.1.1.293|Gambia|2020-05-07	Africa|hCoV-19/Morocco/6893/2020|EPI ISL 459971|B.1.153|Morocco|2020-03-18	0.0003102886	Africa
Africa|hCoV-19/Gambia/1264/2020|EPI ISL 471169|B.1.1|Gambia|2020-05-07	Africa|hCoV-19/Morocco/6893/2020|EPI ISL 459971|B.1.153|Morocco|2020-03-18	0.0003071934	Africa
Africa|hCoV-19/Gambia/1271/2020|EPI ISL 471170|B.1.1|Gambia|2020-05-07	Africa|hCoV-19/Morocco/6893/2020|EPI ISL 459971|B.1.153|Morocco|2020-03-18	0.0003075817	Africa
Africa|hCoV-19/Gambia/1277/2020|EPI ISL 471171|B.1.1.293|Gambia|2020-05-07	Africa|hCoV-19/Morocco/6893/2020|EPI ISL 459971|B.1.153|Morocco|2020-03-18	0.0004089686	Africa
Africa|hCoV-19/Gambia/3668/2020|EPI ISL 560992|B.1.5.12|Gambia|2020-07-30	Africa|hCoV-19/Morocco/6893/2020|EPI ISL 459971|B.1.153|Morocco|2020-03-18	0.0005150704	Africa
Africa|hCoV-19/Gambia/3670/2020|EPI ISL 560993|B.1.5.12|Gambia|2020-07-30	Africa|hCoV-19/Morocco/6893/2020|EPI ISL 459971|B.1.153|Morocco|2020-03-18	0.0004470114	Africa
Africa|hCoV-19/Gambia/3671/2020|EPI ISL 560994|B.1.1.293|Gambia|2020-07-30	Africa|hCoV-19/Morocco/6893/2020|EPI ISL 459971|B.1.153|Morocco|2020-03-18	0.0003776896	Africa
Africa|hCoV-19/Gambia/3673/2020|EPI ISL 560995|B.1.5|Gambia|2020-07-30	Africa|hCoV-19/Morocco/6893/2020|EPI ISL 459971|B.1.153|Morocco|2020-03-18	0.0003777621	Africa
Africa|hCoV-19/Gambia/3676/2020|EPI ISL 560996|B.1.5|Gambia|2020-07-30	Africa|hCoV-19/Morocco/6893/2020|EPI ISL 459971|B.1.153|Morocco|2020-03-18	0.0001723742	Africa
Africa|hCoV-19/Gambia/3678/2020|EPI ISL 560997|B.1.292|Gambia|2020-07-30	Africa|hCoV-19/Morocco/6893/2020|EPI ISL 459971|B.1.153|Morocco|2020-03-18	0.0003748586	Africa
Africa|hCoV-19/Gambia/3679/2020|EPI ISL 560998|B.1.5.12|Gambia|2020-07-30	Africa|hCoV-19/Morocco/6893/2020|EPI ISL 459971|B.1.153|Morocco|2020-03-18	0.0003782571	Africa
Africa|hCoV-19/Gambia/3680/2020|EPI ISL 560999|B.1.5|Gambia|2020-07-30	Africa|hCoV-19/Morocco/6893/2020|EPI ISL 459971|B.1.153|Morocco|2020-03-18	0.0002084029	Africa
Africa|hCoV-19/Gambia/3683/2020|EPI ISL 561000|B.1.292|Gambia|2020-07-30	Africa|hCoV-19/Morocco/6893/2020|EPI ISL 459971|B.1.153|Morocco|2020-03-18	0.0004089449	Africa
Africa|hCoV-19/Gambia/3703/2020|EPI ISL 561001|B.1.5.12|Gambia|2020-07-30	Africa|hCoV-19/Morocco/6893/2020|EPI ISL 459971|B.1.153|Morocco|2020-03-18	0.0004430434	Africa
Africa|hCoV-19/Gambia/3717/2020|EPI ISL 561002|B.1.5|Gambia|2020-07-30	Africa|hCoV-19/Morocco/6893/2020|EPI ISL 459971|B.1.153|Morocco|2020-03-18	0.0002406901	Africa
Africa|hCoV-19/Gambia/3724/2020|EPI ISL 561003|B.1.5.12|Gambia|2020-07-30	Africa|hCoV-19/Morocco/6893/2020|EPI ISL 459971|B.1.153|Morocco|2020-03-18	0.0004430434	Africa
Africa|hCoV-19/Gambia/3725/2020|EPI ISL 561004|B.1.1.293|Gambia|2020-07-30	Africa|hCoV-19/Morocco/6893/2020|EPI ISL 459971|B.1.153|Morocco|2020-03-18	0.0005453733	Africa
Africa|hCoV-19/Gambia/3728/2020|EPI ISL 561005|B.1.5|Gambia|2020-07-30	Africa|hCoV-19/Morocco/6893/2020|EPI ISL 459971|B.1.153|Morocco|2020-03-18	0.0001407641	Africa
Africa|hCoV-19/Gambia/3729/2020|EPI ISL 561006|B.1.5.12|Gambia|2020-07-30	Africa|hCoV-19/Morocco/6893/2020|EPI ISL 459971|B.1.153|Morocco|2020-03-18	0.0003748550	Africa
Africa|hCoV-19/Gambia/3732/2020|EPI ISL 561007|B.1.5|Gambia|2020-07-30	Africa|hCoV-19/Morocco/6893/2020|EPI ISL 459971|B.1.153|Morocco|2020-03-18	0.0002408640	Africa
Africa|hCoV-19/Gambia/3735/2020|EPI ISL 561008|B.1.5|Gambia|2020-07-30	Africa|hCoV-19/Morocco/6893/2020|EPI ISL 459971|B.1.153|Morocco|2020-03-18	0.0001378870	Africa
Africa|hCoV-19/Gambia/3737/2020|EPI ISL 561009|B.1.1.293|Gambia|2020-07-30	Africa|hCoV-19/Morocco/6893/2020|EPI ISL 459971|B.1.153|Morocco|2020-03-18	0.0004432744	Africa
Africa|hCoV-19/Gambia/3741/2020|EPI ISL 561010|B.1.5.12|Gambia|2020-07-30	Africa|hCoV-19/Morocco/6893/2020|EPI ISL 459971|B.1.153|Morocco|2020-03-18	0.0003094395	Africa
Africa|hCoV-19/Gambia/3743/2020|EPI ISL 561011|B.1.5.12|Gambia|2020-07-30	Africa|hCoV-19/Morocco/6893/2020|EPI ISL 459971|B.1.153|Morocco|2020-03-18	0.0005112441	Africa
Africa|hCoV-19/Gambia/3749/2020|EPI ISL 561012|B.1.5.12|Gambia|2020-07-30	Africa|hCoV-19/Morocco/6893/2020|EPI ISL 459971|B.1.153|Morocco|2020-03-18	0.0004430283	Africa
Africa|hCoV-19/Gambia/3761/2020|EPI ISL 561013|B.1.5.12|Gambia|2020-07-30	Africa|hCoV-19/Morocco/6893/2020|EPI ISL 459971|B.1.153|Morocco|2020-03-18	0.0004430283	Africa
Africa|hCoV-19/Gambia/3772/2020|EPI ISL 561025|B.1.5|Gambia|2020-07-30	Africa|hCoV-19/Morocco/6893/2020|EPI ISL 459971|B.1.153|Morocco|2020-03-18	0.0002106266	Africa
Africa|hCoV-19/Gambia/GC19-015/2020|EPI ISL 428855|B.1.1.8|Gambia|2020-03-17	Africa|hCoV-19/Morocco/6893/2020|EPI ISL 459971|B.1.153|Morocco|2020-03-18	0.0004089509	Africa
Africa|hCoV-19/Gambia/GC19-026/2020|EPI ISL 428856|B.6|Gambia|2020-03-21	Africa|hCoV-19/Morocco/6893/2020|EPI ISL 459971|B.1.153|Morocco|2020-03-18	0.0005453232	Africa
Africa|hCoV-19/Gambia/GC19-029/2020|EPI ISL 428857|B.1|Gambia|2020-04-20	Africa|hCoV-19/Morocco/6893/2020|EPI ISL 459971|B.1.153|Morocco|2020-03-18	0.0003407770	Africa
Africa|hCoV-19/Gambia/GC19-0479/2020|EPI ISL 561015|B.1.1.293|Gambia|2020-04-29	Africa|hCoV-19/Morocco/6893/2020|EPI ISL 459971|B.1.153|Morocco|2020-03-18	0.0004277560	Africa
Africa|hCoV-19/Gambia/GC19-0544/2020|EPI ISL 561016|B.1.5|Gambia|2020-05-01	Africa|hCoV-19/Morocco/6893/2020|EPI ISL 459971|B.1.153|Morocco|2020-03-18	0.0001749002	Africa
Africa|hCoV-19/Gambia/GC19-1385/2020|EPI ISL 561018|B.1.5|Gambia|2020-05-12	Africa|hCoV-19/Morocco/6893/2020|EPI ISL 459971|B.1.153|Morocco|2020-03-18	0.0002137241	Africa
Africa|hCoV-19/Gambia/GC19-1503/2020|EPI ISL 561021|B.1.1|Gambia|2020-05-14	Africa|hCoV-19/Morocco/6893/2020|EPI ISL 459971|B.1.153|Morocco|2020-03-18	0.0004771484	Africa
Africa|hCoV-19/Gambia/GC19-1527/2020|EPI ISL 561022|B.1.1.293|Gambia|2020-05-16	Africa|hCoV-19/Morocco/6893/2020|EPI ISL 459971|B.1.153|Morocco|2020-03-18	0.0004090104	Africa
Africa|hCoV-19/Gambia/GC19-1533/2020|EPI ISL 561023|B.1.1.264|Gambia|2020-05-16	Africa|hCoV-19/Morocco/6893/2020|EPI ISL 459971|B.1.153|Morocco|2020-03-18	0.0003135309	Africa
Africa|hCoV-19/Gambia/GC19-1572/2020|EPI ISL 561014|B.1.1|Gambia|2020-05-20	Africa|hCoV-19/Morocco/6893/2020|EPI ISL 459971|B.1.153|Morocco|2020-03-18	0.0003161595	Africa
Africa|hCoV-19/Gambia/GC19-1575/2020|EPI ISL 561026|B.1.1|Gambia|2020-05-20	Africa|hCoV-19/Morocco/6893/2020|EPI ISL 459971|B.1.153|Morocco|2020-03-18	0.0003872605	Africa
Africa|hCoV-19/Gambia/GC19-1606/2020|EPI ISL 561027|B.1.1|Gambia|2020-05-20	Africa|hCoV-19/Morocco/6893/2020|EPI ISL 459971|B.1.153|Morocco|2020-03-18	0.0003135405	Africa
Africa|hCoV-19/Gambia/GC19-1706/2020|EPI ISL 561028|B.1.5|Gambia|2020-05-22	Africa|hCoV-19/Morocco/6893/2020|EPI ISL 459971|B.1.153|Morocco|2020-03-18	0.0002115165	Africa
Africa|hCoV-19/Gambia/GC19-1814/2020|EPI ISL 561032|B.1.5|Gambia|2020-05-28	Africa|hCoV-19/Morocco/6893/2020|EPI ISL 459971|B.1.153|Morocco|2020-03-18	0.0001767478	Africa
Africa|hCoV-19/Gambia/GC19-1818/2020|EPI ISL 561034|B.1.1|Gambia|2020-05-28	Africa|hCoV-19/Morocco/6893/2020|EPI ISL 459971|B.1.153|Morocco|2020-03-18	0.0004771804	Africa
Africa|hCoV-19/Gambia/GC19-1983/2020|EPI ISL 561038|B.1.1|Gambia|2020-06-07	Africa|hCoV-19/Morocco/6893/2020|EPI ISL 459971|B.1.153|Morocco|2020-03-18	0.0004771659	Africa
Africa|hCoV-19/Gambia/GC19-2197/2020|EPI ISL 561040|B.1.292|Gambia|2020-06-26	Africa|hCoV-19/Morocco/6893/2020|EPI ISL 459971|B.1.153|Morocco|2020-03-18	0.0003071127	Africa
Africa|hCoV-19/Gambia/GC19-2427/2020|EPI ISL 561105|B.1.1.293|Gambia|2020-07-21	Africa|hCoV-19/Morocco/6893/2020|EPI ISL 459971|B.1.153|Morocco|2020-03-18	0.0004090286	Africa
Africa|hCoV-19/Gambia/GC19-2443/2020|EPI ISL 561106|B.1.5|Gambia|2020-07-21	Africa|hCoV-19/Morocco/6893/2020|EPI ISL 459971|B.1.153|Morocco|2020-03-18	0.0001414407	Africa
Africa|hCoV-19/Gambia/GC19-2450/2020|EPI ISL 561107|B.1.5.12|Gambia|2020-07-21	Africa|hCoV-19/Morocco/6893/2020|EPI ISL 459971|B.1.153|Morocco|2020-03-18	0.0004430494	Africa
Africa|hCoV-19/Gambia/GC19-2459/2020|EPI ISL 561108|B.1.1.293|Gambia|2020-07-21	Africa|hCoV-19/Morocco/6893/2020|EPI ISL 459971|B.1.153|Morocco|2020-03-18	0.0003071515	Africa
Africa|hCoV-19/Gambia/GC19-2469/2020|EPI ISL 561109|B.1.5|Gambia|2020-07-21	Africa|hCoV-19/Morocco/6893/2020|EPI ISL 459971|B.1.153|Morocco|2020-03-18	0.0001379013	Africa
Africa|hCoV-19/Gambia/GC19-2473/2020|EPI ISL 561110|B.1.5.12|Gambia|2020-07-21	Africa|hCoV-19/Morocco/6893/2020|EPI ISL 459971|B.1.153|Morocco|2020-03-18	0.0004771612	Africa
Africa|hCoV-19/Gambia/GC19-2498/2020|EPI ISL 561111|B.1.292|Gambia|2020-07-21	Africa|hCoV-19/Morocco/6893/2020|EPI ISL 459971|B.1.153|Morocco|2020-03-18	0.0004089311	Africa
Africa|hCoV-19/Gambia/GC19-2525/2020|EPI ISL 561113|B.1.1.293|Gambia|2020-07-21	Africa|hCoV-19/Morocco/6893/2020|EPI ISL 459971|B.1.153|Morocco|2020-03-18	0.0004771611	Africa
Africa|hCoV-19/Gambia/GC19-2526/2020|EPI ISL 561114|B.1.5.12|Gambia|2020-07-21	Africa|hCoV-19/Morocco/6893/2020|EPI ISL 459971|B.1.153|Morocco|2020-03-18	0.0004771708	Africa
Africa|hCoV-19/Gambia/GC19-2629/2020|EPI ISL 561123|B.1.5.12|Gambia|2020-07-21	Africa|hCoV-19/Morocco/6893/2020|EPI ISL 459971|B.1.153|Morocco|2020-03-18	0.0003754024	Africa
Africa|hCoV-19/Gambia/GC19-2632/2020|EPI ISL 561124|B.1.5.12|Gambia|2020-07-21	Africa|hCoV-19/Morocco/6893/2020|EPI ISL 459971|B.1.153|Morocco|2020-03-18	0.0004463652	Africa
Africa|hCoV-19/Gambia/GC19-2638/2020|EPI ISL 561126|B.1.5.12|Gambia|2020-07-21	Africa|hCoV-19/Morocco/6893/2020|EPI ISL 459971|B.1.153|Morocco|2020-03-18	0.0003494506	Africa
Africa|hCoV-19/Gambia/GC19-2652/2020|EPI ISL 561128|B.1.5.12|Gambia|2020-07-21	Africa|hCoV-19/Morocco/6893/2020|EPI ISL 459971|B.1.153|Morocco|2020-03-18	0.0003409407	Africa
Africa|hCoV-19/Gambia/GC19-2654/2020|EPI ISL 561130|B.1.292|Gambia|2020-07-21	Africa|hCoV-19/Morocco/6893/2020|EPI ISL 459971|B.1.153|Morocco|2020-03-18	0.0004430630	Africa
Africa|hCoV-19/Gambia/GC19-2663/2020|EPI ISL 561133|B.1.1.293|Gambia|2020-07-21	Africa|hCoV-19/Morocco/6893/2020|EPI ISL 459971|B.1.153|Morocco|2020-03-18	0.0005112544	Africa
Africa|hCoV-19/Gambia/GC19-2707/2020|EPI ISL 561134|B.1.1.293|Gambia|2020-07-21	Africa|hCoV-19/Morocco/6893/2020|EPI ISL 459971|B.1.153|Morocco|2020-03-18	0.0004463896	Africa
Africa|hCoV-19/Gambia/GC19-2711/2020|EPI ISL 561135|B.1.5.12|Gambia|2020-07-21	Africa|hCoV-19/Morocco/6893/2020|EPI ISL 459971|B.1.153|Morocco|2020-03-18	0.0004089228	Africa
Africa|hCoV-19/Gambia/GC19-2730/2020|EPI ISL 561136|B.1.5.12|Gambia|2020-07-21	Africa|hCoV-19/Morocco/6893/2020|EPI ISL 459971|B.1.153|Morocco|2020-03-18	0.0005494533	Africa
Africa|hCoV-19/Gambia/GC19-2731/2020|EPI ISL 561137|B.1.1.293|Gambia|2020-07-21	Africa|hCoV-19/Morocco/6893/2020|EPI ISL 459971|B.1.153|Morocco|2020-03-18	0.0004771936	Africa
Africa|hCoV-19/Gambia/GC19-2828/2020|EPI ISL 561150|B.1.361|Gambia|2020-07-24	Africa|hCoV-19/Morocco/6893/2020|EPI ISL 459971|B.1.153|Morocco|2020-03-18	0.0004089770	Africa
Africa|hCoV-19/Gambia/GC19-2842/2020|EPI ISL 561151|B.1.1|Gambia|2020-07-24	Africa|hCoV-19/Morocco/6893/2020|EPI ISL 459971|B.1.153|Morocco|2020-03-18	0.0005453919	Africa
Africa|hCoV-19/Gambia/GC19-2898/2020|EPI ISL 561153|B.1.5.12|Gambia|2020-07-24	Africa|hCoV-19/Morocco/6893/2020|EPI ISL 459971|B.1.153|Morocco|2020-03-18	0.0004089506	Africa
Africa|hCoV-19/Gambia/GC19-2904/2020|EPI ISL 561154|B.1.1|Gambia|2020-07-24	Africa|hCoV-19/Morocco/6893/2020|EPI ISL 459971|B.1.153|Morocco|2020-03-18	0.0005453733	Africa
Africa|hCoV-19/Gambia/GC19-2947/2020|EPI ISL 561155|B.1.5.12|Gambia|2020-07-24	Africa|hCoV-19/Morocco/6893/2020|EPI ISL 459971|B.1.153|Morocco|2020-03-18	0.0004430283	Africa
Africa|hCoV-19/Gambia/GC19-2973/2020|EPI ISL 561156|B.1.1.293|Gambia|2020-07-24	Africa|hCoV-19/Morocco/6893/2020|EPI ISL 459971|B.1.153|Morocco|2020-03-18	0.0004430585	Africa
Africa|hCoV-19/Gambia/GC19-2977/2020|EPI ISL 561157|B.1.1.293|Gambia|2020-07-24	Africa|hCoV-19/Morocco/6893/2020|EPI ISL 459971|B.1.153|Morocco|2020-03-18	0.0004430736	Africa
Africa|hCoV-19/Gambia/GC19-2985/2020|EPI ISL 561158|B.1.5.12|Gambia|2020-07-24	Africa|hCoV-19/Morocco/6893/2020|EPI ISL 459971|B.1.153|Morocco|2020-03-18	0.0003407551	Africa
Africa|hCoV-19/Gambia/GC19-2991/2020|EPI ISL 561159|B.1.1|Gambia|2020-07-24	Africa|hCoV-19/Morocco/6893/2020|EPI ISL 459971|B.1.153|Morocco|2020-03-18	0.0004090146	Africa
Africa|hCoV-19/Gambia/GC19-3064/2020|EPI ISL 561160|B.1.1|Gambia|2020-07-25	Africa|hCoV-19/Morocco/6893/2020|EPI ISL 459971|B.1.153|Morocco|2020-03-18	0.0005454105	Africa
Africa|hCoV-19/Gambia/GC19-3065/2020|EPI ISL 561161|B.1.5.12|Gambia|2020-07-25	Africa|hCoV-19/Morocco/6893/2020|EPI ISL 459971|B.1.153|Morocco|2020-03-18	0.0004853811	Africa
Africa|hCoV-19/Gambia/GC19-3081/2020|EPI ISL 561162|B.1.1|Gambia|2020-07-25	Africa|hCoV-19/Morocco/6893/2020|EPI ISL 459971|B.1.153|Morocco|2020-03-18	0.0005453914	Africa
Africa|hCoV-19/Gambia/GC19-3085/2020|EPI ISL 561163|B.1.1.293|Gambia|2020-07-25	Africa|hCoV-19/Morocco/6893/2020|EPI ISL 459971|B.1.153|Morocco|2020-03-18	0.0003777323	Africa
Africa|hCoV-19/Gambia/GC19-3087/2020|EPI ISL 561041|B.1.292|Gambia|2020-07-25	Africa|hCoV-19/Morocco/6893/2020|EPI ISL 459971|B.1.153|Morocco|2020-03-18	0.0004430176	Africa
Africa|hCoV-19/Gambia/GC19-3099/2020|EPI ISL 561164|B.1.1.242|Gambia|2020-07-25	Africa|hCoV-19/Morocco/6893/2020|EPI ISL 459971|B.1.153|Morocco|2020-03-18	0.0005112615	Africa
Africa|hCoV-19/Gambia/GC19-3110/2020|EPI ISL 561165|B.1.1.293|Gambia|2020-07-25	Africa|hCoV-19/Morocco/6893/2020|EPI ISL 459971|B.1.153|Morocco|2020-03-18	0.0004771659	Africa
Africa|hCoV-19/Gambia/GC19-3112/2020|EPI ISL 561166|B.1|Gambia|2020-07-25	Africa|hCoV-19/Morocco/6893/2020|EPI ISL 459971|B.1.153|Morocco|2020-03-18	0.0004771124	Africa
Africa|hCoV-19/Gambia/GC19-3113/2020|EPI ISL 561167|B.1.1.293|Gambia|2020-07-25	Africa|hCoV-19/Morocco/6893/2020|EPI ISL 459971|B.1.153|Morocco|2020-03-18	0.0004430585	Africa
Africa|hCoV-19/Gambia/GC19-3114/2020|EPI ISL 561168|B.1.1|Gambia|2020-07-25	Africa|hCoV-19/Morocco/6893/2020|EPI ISL 459971|B.1.153|Morocco|2020-03-18	0.0005453733	Africa
Africa|hCoV-19/Gambia/GC19-3135/2020|EPI ISL 561169|B.1.5.12|Gambia|2020-07-27	Africa|hCoV-19/Morocco/6893/2020|EPI ISL 459971|B.1.153|Morocco|2020-03-18	0.0003433283	Africa
Africa|hCoV-19/Gambia/GC19-3140/2020|EPI ISL 561042|B.1.5.12|Gambia|2020-07-27	Africa|hCoV-19/Morocco/6893/2020|EPI ISL 459971|B.1.153|Morocco|2020-03-18	0.0005112770	Africa
Africa|hCoV-19/Gambia/GC19-3145/2020|EPI ISL 561170|B.1.1|Gambia|2020-07-27	Africa|hCoV-19/Morocco/6893/2020|EPI ISL 459971|B.1.153|Morocco|2020-03-18	0.0005453919	Africa
Africa|hCoV-19/Gambia/GC19-3146/2020|EPI ISL 561171|B.1.5.12|Gambia|2020-07-27	Africa|hCoV-19/Morocco/6893/2020|EPI ISL 459971|B.1.153|Morocco|2020-03-18	0.0003434380	Africa
Africa|hCoV-19/Gambia/GC19-3165/2020|EPI ISL 561043|B.1.1.293|Gambia|2020-07-27	Africa|hCoV-19/Morocco/6893/2020|EPI ISL 459971|B.1.153|Morocco|2020-03-18	0.0004430585	Africa
Africa|hCoV-19/Gambia/GC19-3166/2020|EPI ISL 561044|B.1.5.12|Gambia|2020-07-27	Africa|hCoV-19/Morocco/6893/2020|EPI ISL 459971|B.1.153|Morocco|2020-03-18	0.0003433166	Africa
Africa|hCoV-19/Gambia/GC19-3189/2020|EPI ISL 561045|B.1.5|Gambia|2020-07-27	Africa|hCoV-19/Morocco/6893/2020|EPI ISL 459971|B.1.153|Morocco|2020-03-18	0.0002773897	Africa
Africa|hCoV-19/Gambia/GC19-3192/2020|EPI ISL 561046|B.1.5|Gambia|2020-07-27	Africa|hCoV-19/Morocco/6893/2020|EPI ISL 459971|B.1.153|Morocco|2020-03-18	0.0003090622	Africa
Africa|hCoV-19/Gambia/GC19-3193/2020|EPI ISL 561047|B.1.5.12|Gambia|2020-07-27	Africa|hCoV-19/Morocco/6893/2020|EPI ISL 459971|B.1.153|Morocco|2020-03-18	0.0003433047	Africa
Africa|hCoV-19/Gambia/GC19-3208/2020|EPI ISL 561048|B.1.5.12|Gambia|2020-07-27	Africa|hCoV-19/Morocco/6893/2020|EPI ISL 459971|B.1.153|Morocco|2020-03-18	0.0004120534	Africa
Africa|hCoV-19/Gambia/GC19-3209/2020|EPI ISL 561049|B.1.5.12|Gambia|2020-07-27	Africa|hCoV-19/Morocco/6893/2020|EPI ISL 459971|B.1.153|Morocco|2020-03-18	0.0003090103	Africa
Africa|hCoV-19/Gambia/GC19-3210/2020|EPI ISL 561050|B.1.5.12|Gambia|2020-07-27	Africa|hCoV-19/Morocco/6893/2020|EPI ISL 459971|B.1.153|Morocco|2020-03-18	0.0002446051	Africa
Africa|hCoV-19/Gambia/GC19-3214/2020|EPI ISL 561051|B.1.1.293|Gambia|2020-07-27	Africa|hCoV-19/Morocco/6893/2020|EPI ISL 459971|B.1.153|Morocco|2020-03-18	0.0003433857	Africa
Africa|hCoV-19/Gambia/GC19-3219/2020|EPI ISL 561052|B.1.5.12|Gambia|2020-07-27	Africa|hCoV-19/Morocco/6893/2020|EPI ISL 459971|B.1.153|Morocco|2020-03-18	0.0003408014	Africa
Africa|hCoV-19/Gambia/GC19-3246/2020|EPI ISL 561053|B.1.5.12|Gambia|2020-07-27	Africa|hCoV-19/Morocco/6893/2020|EPI ISL 459971|B.1.153|Morocco|2020-03-18	0.0003433471	Africa
Africa|hCoV-19/Gambia/GC19-3255/2020|EPI ISL 561054|B.1.177|Gambia|2020-07-27	Africa|hCoV-19/Morocco/6893/2020|EPI ISL 459971|B.1.153|Morocco|2020-03-18	0.0002747107	Africa
Africa|hCoV-19/Gambia/GC19-3266/2020|EPI ISL 561055|B.1.5|Gambia|2020-07-27	Africa|hCoV-19/Morocco/6893/2020|EPI ISL 459971|B.1.153|Morocco|2020-03-18	0.0002403421	Africa
Africa|hCoV-19/Gambia/GC19-3267/2020|EPI ISL 561056|B.1.5.12|Gambia|2020-07-27	Africa|hCoV-19/Morocco/6893/2020|EPI ISL 459971|B.1.153|Morocco|2020-03-18	0.0002746730	Africa
Africa|hCoV-19/Gambia/GC19-3278/2020|EPI ISL 561058|B.1.5.12|Gambia|2020-07-27	Africa|hCoV-19/Morocco/6893/2020|EPI ISL 459971|B.1.153|Morocco|2020-03-18	0.0003089711	Africa
Africa|hCoV-19/Gambia/GC19-3301/2020|EPI ISL 561059|B.1.5.12|Gambia|2020-07-27	Africa|hCoV-19/Morocco/6893/2020|EPI ISL 459971|B.1.153|Morocco|2020-03-18	0.0003090029	Africa
Africa|hCoV-19/Gambia/GC19-3317/2020|EPI ISL 561060|B.1.5|Gambia|2020-07-27	Africa|hCoV-19/Morocco/6893/2020|EPI ISL 459971|B.1.153|Morocco|2020-03-18	0.0003067808	Africa
Africa|hCoV-19/Gambia/GC19-3323/2020|EPI ISL 561061|B.1.5|Gambia|2020-07-27	Africa|hCoV-19/Morocco/6893/2020|EPI ISL 459971|B.1.153|Morocco|2020-03-18	0.0002747229	Africa
Africa|hCoV-19/Gambia/GC19-3358/2020|EPI ISL 561062|B.1.1.293|Gambia|2020-07-27	Africa|hCoV-19/Morocco/6893/2020|EPI ISL 459971|B.1.153|Morocco|2020-03-18	0.0005453732	Africa
Africa|hCoV-19/Gambia/GC19-3365/2020|EPI ISL 561063|B.1.5.12|Gambia|2020-07-27	Africa|hCoV-19/Morocco/6893/2020|EPI ISL 459971|B.1.153|Morocco|2020-03-18	0.0003776857	Africa
Africa|hCoV-19/Gambia/GC19-3373/2020|EPI ISL 561064|B.1.5|Gambia|2020-07-27	Africa|hCoV-19/Morocco/6893/2020|EPI ISL 459971|B.1.153|Morocco|2020-03-18	0.0002403421	Africa
Africa|hCoV-19/Gambia/GC19-3374/2020|EPI ISL 561065|B.1.5.12|Gambia|2020-07-27	Africa|hCoV-19/Morocco/6893/2020|EPI ISL 459971|B.1.153|Morocco|2020-03-18	0.0003433165	Africa
Africa|hCoV-19/Gambia/GC19-3375/2020|EPI ISL 561066|B.1.5.12|Gambia|2020-07-27	Africa|hCoV-19/Morocco/6893/2020|EPI ISL 459971|B.1.153|Morocco|2020-03-18	0.0003089711	Africa
Africa|hCoV-19/Gambia/GC19-3380/2020|EPI ISL 561067|B.1.5.12|Gambia|2020-07-27	Africa|hCoV-19/Morocco/6893/2020|EPI ISL 459971|B.1.153|Morocco|2020-03-18	0.0003433401	Africa
Africa|hCoV-19/Gambia/GC19-3381/2020|EPI ISL 561068|B.1.5.12|Gambia|2020-07-27	Africa|hCoV-19/Morocco/6893/2020|EPI ISL 459971|B.1.153|Morocco|2020-03-18	0.0004771399	Africa
Africa|hCoV-19/Gambia/GC19-3396/2020|EPI ISL 561069|B.1.5.12|Gambia|2020-07-27	Africa|hCoV-19/Morocco/6893/2020|EPI ISL 459971|B.1.153|Morocco|2020-03-18	0.0004771400	Africa
Africa|hCoV-19/Gambia/GC19-3398/2020|EPI ISL 561070|B.1.1.242|Gambia|2020-07-27	Africa|hCoV-19/Morocco/6893/2020|EPI ISL 459971|B.1.153|Morocco|2020-03-18	0.0006135577	Africa
Africa|hCoV-19/Gambia/GC19-3399/2020|EPI ISL 561172|B.1.5|Gambia|2020-07-27	Africa|hCoV-19/Morocco/6893/2020|EPI ISL 459971|B.1.153|Morocco|2020-03-18	0.0003408466	Africa
Africa|hCoV-19/Gambia/GC19-3400/2020|EPI ISL 561173|B.1.5|Gambia|2020-07-27	Africa|hCoV-19/Morocco/6893/2020|EPI ISL 459971|B.1.153|Morocco|2020-03-18	0.0003408049	Africa
Africa|hCoV-19/Gambia/GC19-3407/2020|EPI ISL 561174|B.1.1.242|Gambia|2020-07-27	Africa|hCoV-19/Morocco/6893/2020|EPI ISL 459971|B.1.153|Morocco|2020-03-18	0.0003749110	Africa
Africa|hCoV-19/Gambia/GC19-3411/2020|EPI ISL 561175|B.1.5.12|Gambia|2020-07-27	Africa|hCoV-19/Morocco/6893/2020|EPI ISL 459971|B.1.153|Morocco|2020-03-18	0.0003439032	Africa
Africa|hCoV-19/Gambia/GC19-3418/2020|EPI ISL 561176|B.1.1.242|Gambia|2020-07-27	Africa|hCoV-19/Morocco/6893/2020|EPI ISL 459971|B.1.153|Morocco|2020-03-18	0.0004430691	Africa
Africa|hCoV-19/Gambia/GC19-3429/2020|EPI ISL 561178|B.1.5.12|Gambia|2020-07-27	Africa|hCoV-19/Morocco/6893/2020|EPI ISL 459971|B.1.153|Morocco|2020-03-18	0.0003407550	Africa
Africa|hCoV-19/Gambia/GC19-3432/2020|EPI ISL 561179|B.1.5.12|Gambia|2020-07-27	Africa|hCoV-19/Morocco/6893/2020|EPI ISL 459971|B.1.153|Morocco|2020-03-18	0.0005151444	Africa
Africa|hCoV-19/Gambia/GC19-3438/2020|EPI ISL 561180|B.1.5.12|Gambia|2020-07-27	Africa|hCoV-19/Morocco/6893/2020|EPI ISL 459971|B.1.153|Morocco|2020-03-18	0.0004771676	Africa
Africa|hCoV-19/Gambia/GC19-3445/2020|EPI ISL 561181|B.1.5.12|Gambia|2020-07-27	Africa|hCoV-19/Morocco/6893/2020|EPI ISL 459971|B.1.153|Morocco|2020-03-18	0.0005453252	Africa
Africa|hCoV-19/Gambia/GC19-3448/2020|EPI ISL 561183|B.1.5|Gambia|2020-07-27	Africa|hCoV-19/Morocco/6893/2020|EPI ISL 459971|B.1.153|Morocco|2020-03-18	0.0002409758	Africa
Africa|hCoV-19/Gambia/GC19-3497/2020|EPI ISL 561184|B.1.5.12|Gambia|2020-07-27	Africa|hCoV-19/Morocco/6893/2020|EPI ISL 459971|B.1.153|Morocco|2020-03-18	0.0004771076	Africa
Africa|hCoV-19/Gambia/GC19-3503/2020|EPI ISL 561186|B.1.5.12|Gambia|2020-07-27	Africa|hCoV-19/Morocco/6893/2020|EPI ISL 459971|B.1.153|Morocco|2020-03-18	0.0003094428	Africa
Africa|hCoV-19/Gambia/GC19-3504/2020|EPI ISL 561187|B.1.5.12|Gambia|2020-07-27	Africa|hCoV-19/Morocco/6893/2020|EPI ISL 459971|B.1.153|Morocco|2020-03-18	0.0004463806	Africa
Africa|hCoV-19/Gambia/GC19-3505/2020|EPI ISL 561188|B.1.5.12|Gambia|2020-07-27	Africa|hCoV-19/Morocco/6893/2020|EPI ISL 459971|B.1.153|Morocco|2020-03-18	0.0004089563	Africa
Africa|hCoV-19/Gambia/GC19-3529/2020|EPI ISL 561191|B.1.5.12|Gambia|2020-07-27	Africa|hCoV-19/Morocco/6893/2020|EPI ISL 459971|B.1.153|Morocco|2020-03-18	0.0004771515	Africa
Africa|hCoV-19/Gambia/GC19-3530/2020|EPI ISL 561192|B.1.5.12|Gambia|2020-07-27	Africa|hCoV-19/Morocco/6893/2020|EPI ISL 459971|B.1.153|Morocco|2020-03-18	0.0002413315	Africa
Africa|hCoV-19/Gambia/GC19-3533/2020|EPI ISL 561193|B.1.1.293|Gambia|2020-07-27	Africa|hCoV-19/Morocco/6893/2020|EPI ISL 459971|B.1.153|Morocco|2020-03-18	0.0004772099	Africa
Africa|hCoV-19/Gambia/GC19-3535/2020|EPI ISL 561194|B.1.1.242|Gambia|2020-07-27	Africa|hCoV-19/Morocco/6893/2020|EPI ISL 459971|B.1.153|Morocco|2020-03-18	0.0005453809	Africa
Africa|hCoV-19/Gambia/GC19-3550/2020|EPI ISL 561195|B.1.5.12|Gambia|2020-07-27	Africa|hCoV-19/Morocco/6893/2020|EPI ISL 459971|B.1.153|Morocco|2020-03-18	0.0004430540	Africa
Africa|hCoV-19/Gambia/GC19-3565/2020|EPI ISL 561196|B.1.5.12|Gambia|2020-07-27	Africa|hCoV-19/Morocco/6893/2020|EPI ISL 459971|B.1.153|Morocco|2020-03-18	0.0003748382	Africa
Africa|hCoV-19/Gambia/GC19-3578/2020|EPI ISL 561197|B.1.5.12|Gambia|2020-07-27	Africa|hCoV-19/Morocco/6893/2020|EPI ISL 459971|B.1.153|Morocco|2020-03-18	0.0004091179	Africa
Africa|hCoV-19/Gambia/GC19-3629/2020|EPI ISL 561199|B.1.5.12|Gambia|2020-07-27	Africa|hCoV-19/Morocco/6893/2020|EPI ISL 459971|B.1.153|Morocco|2020-03-18	0.0005112545	Africa
Africa|hCoV-19/Gambia/GC19-3656/2020|EPI ISL 561201|B.1.5.12|Gambia|2020-07-27	Africa|hCoV-19/Morocco/6893/2020|EPI ISL 459971|B.1.153|Morocco|2020-03-18	0.0004089646	Africa
Africa|hCoV-19/Gambia/GC19-3659/2020|EPI ISL 561202|B.1.1|Gambia|2020-07-27	Africa|hCoV-19/Morocco/6893/2020|EPI ISL 459971|B.1.153|Morocco|2020-03-18	0.0004090048	Africa
Africa|hCoV-19/Gambia/GC19-3666/2020|EPI ISL 561204|B.1.5.12|Gambia|2020-07-27	Africa|hCoV-19/Morocco/6893/2020|EPI ISL 459971|B.1.153|Morocco|2020-03-18	0.0003754151	Africa
Africa|hCoV-19/Gambia/GC19-3769/2020|EPI ISL 561072|B.1.292|Gambia|2020-07-27	Africa|hCoV-19/Morocco/6893/2020|EPI ISL 459971|B.1.153|Morocco|2020-03-18	0.0003438157	Africa
Africa|hCoV-19/Gambia/GC19-3773/2020|EPI ISL 561073|B.1.5.12|Gambia|2020-07-27	Africa|hCoV-19/Morocco/6893/2020|EPI ISL 459971|B.1.153|Morocco|2020-03-18	0.0004771400	Africa
Africa|hCoV-19/Gambia/GC19-3774/2020|EPI ISL 561074|B.1.5.12|Gambia|2020-07-27	Africa|hCoV-19/Morocco/6893/2020|EPI ISL 459971|B.1.153|Morocco|2020-03-18	0.0004430495	Africa
Africa|hCoV-19/Gambia/GC19-3794/2020|EPI ISL 561078|B.1.5.12|Gambia|2020-07-27	Africa|hCoV-19/Morocco/6893/2020|EPI ISL 459971|B.1.153|Morocco|2020-03-18	0.0003782157	Africa
Africa|hCoV-19/Gambia/GC19-3796/2020|EPI ISL 561079|B.1.5.12|Gambia|2020-07-27	Africa|hCoV-19/Morocco/6893/2020|EPI ISL 459971|B.1.153|Morocco|2020-03-18	0.0004771171	Africa
Africa|hCoV-19/Gambia/GC19-3798/2020|EPI ISL 561080|B.1.1.242|Gambia|2020-07-27	Africa|hCoV-19/Morocco/6893/2020|EPI ISL 459971|B.1.153|Morocco|2020-03-18	0.0005850965	Africa
Africa|hCoV-19/Gambia/GC19-3799/2020|EPI ISL 561081|B.1.1.242|Gambia|2020-07-27	Africa|hCoV-19/Morocco/6893/2020|EPI ISL 459971|B.1.153|Morocco|2020-03-18	0.0005794339	Africa
Africa|hCoV-19/Gambia/GC19-3802/2020|EPI ISL 561082|B.1.5.12|Gambia|2020-07-27	Africa|hCoV-19/Morocco/6893/2020|EPI ISL 459971|B.1.153|Morocco|2020-03-18	0.0005112248	Africa
Africa|hCoV-19/Gambia/GC19-3805/2020|EPI ISL 561083|B.1.5.12|Gambia|2020-07-27	Africa|hCoV-19/Morocco/6893/2020|EPI ISL 459971|B.1.153|Morocco|2020-03-18	0.0004430389	Africa
Africa|hCoV-19/Gambia/GC19-3806/2020|EPI ISL 561084|B.1.1.293|Gambia|2020-07-27	Africa|hCoV-19/Morocco/6893/2020|EPI ISL 459971|B.1.153|Morocco|2020-03-18	0.0004771707	Africa
Africa|hCoV-19/Gambia/GC19-3807/2020|EPI ISL 561085|B.1.1.293|Gambia|2020-07-27	Africa|hCoV-19/Morocco/6893/2020|EPI ISL 459971|B.1.153|Morocco|2020-03-18	0.0005113048	Africa
Africa|hCoV-19/Gambia/GC19-3812/2020|EPI ISL 561086|B.1.1.293|Gambia|2020-07-27	Africa|hCoV-19/Morocco/6893/2020|EPI ISL 459971|B.1.153|Morocco|2020-03-18	0.0005465390	Africa
Africa|hCoV-19/Gambia/GC19-3813/2020|EPI ISL 561087|B.1.1.293|Gambia|2020-07-27	Africa|hCoV-19/Morocco/6893/2020|EPI ISL 459971|B.1.153|Morocco|2020-03-18	0.0005112872	Africa
Africa|hCoV-19/Gambia/GC19-3814/2020|EPI ISL 561088|B.1|Gambia|2020-07-27	Africa|hCoV-19/Morocco/6893/2020|EPI ISL 459971|B.1.153|Morocco|2020-03-18	0.0005453825	Africa
Africa|hCoV-19/Gambia/GC19-3816/2020|EPI ISL 561089|B.1.1.293|Gambia|2020-07-27	Africa|hCoV-19/Morocco/6893/2020|EPI ISL 459971|B.1.153|Morocco|2020-03-18	0.0003777064	Africa
Africa|hCoV-19/Gambia/GC19-3818/2020|EPI ISL 561090|B.1.1.293|Gambia|2020-07-27	Africa|hCoV-19/Morocco/6893/2020|EPI ISL 459971|B.1.153|Morocco|2020-03-18	0.0005794710	Africa
Africa|hCoV-19/Gambia/GC19-3820/2020|EPI ISL 561091|B.1.1.293|Gambia|2020-07-27	Africa|hCoV-19/Morocco/6893/2020|EPI ISL 459971|B.1.153|Morocco|2020-03-18	0.0005112874	Africa
Africa|hCoV-19/Gambia/GC19-3821/2020|EPI ISL 561092|B.1.5.12|Gambia|2020-07-27	Africa|hCoV-19/Morocco/6893/2020|EPI ISL 459971|B.1.153|Morocco|2020-03-18	0.0002757941	Africa
Africa|hCoV-19/Gambia/GC19-3822/2020|EPI ISL 561093|B.1.5.12|Gambia|2020-07-27	Africa|hCoV-19/Morocco/6893/2020|EPI ISL 459971|B.1.153|Morocco|2020-03-18	0.0004771401	Africa
Africa|hCoV-19/Gambia/GC19-3823/2020|EPI ISL 561094|B.1.5.12|Gambia|2020-07-27	Africa|hCoV-19/Morocco/6893/2020|EPI ISL 459971|B.1.153|Morocco|2020-03-18	0.0004807586	Africa
Africa|hCoV-19/Gambia/GC19-3835/2020|EPI ISL 561096|B.1.1.293|Gambia|2020-07-27	Africa|hCoV-19/Morocco/6893/2020|EPI ISL 459971|B.1.153|Morocco|2020-03-18	0.0004771869	Africa
Africa|hCoV-19/Gambia/GC19-3836/2020|EPI ISL 561097|B.1.5.12|Gambia|2020-07-27	Africa|hCoV-19/Morocco/6893/2020|EPI ISL 459971|B.1.153|Morocco|2020-03-18	0.0004430193	Africa
Africa|hCoV-19/Gambia/GC19-3839/2020|EPI ISL 561098|B.1.5.12|Gambia|2020-07-27	Africa|hCoV-19/Morocco/6893/2020|EPI ISL 459971|B.1.153|Morocco|2020-03-18	0.0004771400	Africa
Africa|hCoV-19/Gambia/GC19-3842/2020|EPI ISL 561099|B.1.1.293|Gambia|2020-07-27	Africa|hCoV-19/Morocco/6893/2020|EPI ISL 459971|B.1.153|Morocco|2020-03-18	0.0005794827	Africa
Africa|hCoV-19/Gambia/GC19-3846/2020|EPI ISL 561100|B.1.1.293|Gambia|2020-07-27	Africa|hCoV-19/Morocco/6893/2020|EPI ISL 459971|B.1.153|Morocco|2020-03-18	0.0005453843	Africa
Africa|hCoV-19/Gambia/GC19-3852/2020|EPI ISL 561101|B.1.5.12|Gambia|2020-07-27	Africa|hCoV-19/Morocco/6893/2020|EPI ISL 459971|B.1.153|Morocco|2020-03-18	0.0004126400	Africa
Africa|hCoV-19/Gambia/GC19-3854/2020|EPI ISL 561102|B.1.1.293|Gambia|2020-07-27	Africa|hCoV-19/Morocco/6893/2020|EPI ISL 459971|B.1.153|Morocco|2020-03-18	0.0005794828	Africa
Africa|hCoV-19/Gambia/GC192573/2020|EPI ISL 561115|B.1.5.12|Gambia|2020-07-21	Africa|hCoV-19/Morocco/6893/2020|EPI ISL 459971|B.1.153|Morocco|2020-03-18	0.0004771611	Africa
Africa|hCoV-19/Gambia/GC192576/2020|EPI ISL 561117|B.1.5.12|Gambia|2020-07-21	Africa|hCoV-19/Morocco/6893/2020|EPI ISL 459971|B.1.153|Morocco|2020-03-18	0.0003071484	Africa
Africa|hCoV-19/Gambia/GC192579/2020|EPI ISL 561118|B.1.5.12|Gambia|2020-07-21	Africa|hCoV-19/Morocco/6893/2020|EPI ISL 459971|B.1.153|Morocco|2020-03-18	0.0003089616	Africa
Africa|hCoV-19/Gambia/GC192602/2020|EPI ISL 561120|B.1.1.293|Gambia|2020-07-21	Africa|hCoV-19/Morocco/6893/2020|EPI ISL 459971|B.1.153|Morocco|2020-03-18	0.0005794709	Africa
Africa|hCoV-19/Gambia/GC192610/2020|EPI ISL 561121|B.1.1.293|Gambia|2020-07-21	Africa|hCoV-19/Morocco/6893/2020|EPI ISL 459971|B.1.153|Morocco|2020-03-18	0.0005794711	Africa
Africa|hCoV-19/Gambia/GC192751/2020|EPI ISL 561138|B.1.5.12|Gambia|2020-07-21	Africa|hCoV-19/Morocco/6893/2020|EPI ISL 459971|B.1.153|Morocco|2020-03-18	0.0005112648	Africa
Africa|hCoV-19/Gambia/GC192756/2020|EPI ISL 561139|B.1.5.12|Gambia|2020-07-22	Africa|hCoV-19/Morocco/6893/2020|EPI ISL 459971|B.1.153|Morocco|2020-03-18	0.0004430495	Africa
Africa|hCoV-19/Gambia/GC192772/2020|EPI ISL 561140|B.1.1|Gambia|2020-07-22	Africa|hCoV-19/Morocco/6893/2020|EPI ISL 459971|B.1.153|Morocco|2020-03-18	0.0005453733	Africa
Africa|hCoV-19/Gambia/GC192778/2020|EPI ISL 561141|B.1.1|Gambia|2020-07-22	Africa|hCoV-19/Morocco/6893/2020|EPI ISL 459971|B.1.153|Morocco|2020-03-18	0.0004430931	Africa
Africa|hCoV-19/Gambia/GC192781/2020|EPI ISL 561142|B.1.5.12|Gambia|2020-07-22	Africa|hCoV-19/Morocco/6893/2020|EPI ISL 459971|B.1.153|Morocco|2020-03-18	0.0004771400	Africa
Africa|hCoV-19/Gambia/GC192782/2020|EPI ISL 561143|B.1.5.12|Gambia|2020-07-22	Africa|hCoV-19/Morocco/6893/2020|EPI ISL 459971|B.1.153|Morocco|2020-03-18	0.0004771515	Africa
Africa|hCoV-19/Gambia/GC192786/2020|EPI ISL 561144|B.1.1.293|Gambia|2020-07-22	Africa|hCoV-19/Morocco/6893/2020|EPI ISL 459971|B.1.153|Morocco|2020-03-18	0.0005112648	Africa
Africa|hCoV-19/Gambia/GC192789/2020|EPI ISL 561145|B.1|Gambia|2020-07-22	Africa|hCoV-19/Morocco/6893/2020|EPI ISL 459971|B.1.153|Morocco|2020-03-18	0.0004089270	Africa
Africa|hCoV-19/Gambia/GC192811/2020|EPI ISL 561147|B.1.5.12|Gambia|2020-07-22	Africa|hCoV-19/Morocco/6893/2020|EPI ISL 459971|B.1.153|Morocco|2020-03-18	0.0003785019	Africa
Africa|hCoV-19/Gambia/GC192812/2020|EPI ISL 561148|B.1.1.293|Gambia|2020-07-22	Africa|hCoV-19/Morocco/6893/2020|EPI ISL 459971|B.1.153|Morocco|2020-03-18	0.0004430584	Africa
Africa|hCoV-19/Gambia/NPHL-038/2020|EPI ISL 561205|B.1.1|Gambia|2020	Africa|hCoV-19/Morocco/6893/2020|EPI ISL 459971|B.1.153|Morocco|2020-03-18	0.0005794849	Africa
Africa|hCoV-19/Gambia/NPHL-061/2020|EPI ISL 561206|B.1.5.12|Gambia|2020	Africa|hCoV-19/Morocco/6893/2020|EPI ISL 459971|B.1.153|Morocco|2020-03-18	0.0005453383	Africa
Africa|hCoV-19/Gambia/NPHL-1168/2020|EPI ISL 561212|B.1.5.12|Gambia|2020-06-27	Africa|hCoV-19/Morocco/6893/2020|EPI ISL 459971|B.1.153|Morocco|2020-03-18	0.0005453713	Africa
Africa|hCoV-19/Gambia/NPHL-1208/2020|EPI ISL 561213|B.1.5.12|Gambia|2020-06-30	Africa|hCoV-19/Morocco/6893/2020|EPI ISL 459971|B.1.153|Morocco|2020-03-18	0.0003108626	Africa
Africa|hCoV-19/Gambia/NPHL-1209/2020|EPI ISL 561214|B.1.5.12|Gambia|2020-06-30	Africa|hCoV-19/Morocco/6893/2020|EPI ISL 459971|B.1.153|Morocco|2020-03-18	0.0002075020	Africa
Africa|hCoV-19/Gambia/NPHL-1212/2020|EPI ISL 561215|B.1.5.12|Gambia|2020-06-30	Africa|hCoV-19/Morocco/6893/2020|EPI ISL 459971|B.1.153|Morocco|2020-03-18	0.0004089227	Africa
Africa|hCoV-19/Gambia/NPHL-1224/2020|EPI ISL 561217|B.1.1.293|Gambia|2020-06-30	Africa|hCoV-19/Morocco/6893/2020|EPI ISL 459971|B.1.153|Morocco|2020-03-18	0.0004277102	Africa
Africa|hCoV-19/Gambia/NPHL-1230/2020|EPI ISL 561218|B.1.5|Gambia|2020-06-30	Africa|hCoV-19/Morocco/6893/2020|EPI ISL 459971|B.1.153|Morocco|2020-03-18	0.0002417446	Africa
Africa|hCoV-19/Gambia/NPHL-1248/2020|EPI ISL 561222|B.1.5|Gambia|2020-07-01	Africa|hCoV-19/Morocco/6893/2020|EPI ISL 459971|B.1.153|Morocco|2020-03-18	0.0002417279	Africa
Africa|hCoV-19/Gambia/NPHL-1258/2020|EPI ISL 561223|B.1.292|Gambia|2020-07-02	Africa|hCoV-19/Morocco/6893/2020|EPI ISL 459971|B.1.153|Morocco|2020-03-18	0.0003748456	Africa
Africa|hCoV-19/Gambia/NPHL-1422/2020|EPI ISL 561228|B.1.5|Gambia|2020-07-04	Africa|hCoV-19/Morocco/6893/2020|EPI ISL 459971|B.1.153|Morocco|2020-03-18	0.0001767353	Africa
Africa|hCoV-19/Gambia/NPHL-1424/2020|EPI ISL 561229|B.1.292|Gambia|2020-07-04	Africa|hCoV-19/Morocco/6893/2020|EPI ISL 459971|B.1.153|Morocco|2020-03-18	0.0003749594	Africa
Africa|hCoV-19/Gambia/NPHL-1446/2020|EPI ISL 561230|B.1.5|Gambia|2020-07-04	Africa|hCoV-19/Morocco/6893/2020|EPI ISL 459971|B.1.153|Morocco|2020-03-18	0.0002417279	Africa
Africa|hCoV-19/Gambia/NPHL-1477/2020|EPI ISL 561231|B.1.5|Gambia|2020	Africa|hCoV-19/Morocco/6893/2020|EPI ISL 459971|B.1.153|Morocco|2020-03-18	0.0001406798	Africa
Africa|hCoV-19/Gambia/NPHL-1514/2020|EPI ISL 561232|B.1.1|Gambia|2020	Africa|hCoV-19/Morocco/6893/2020|EPI ISL 459971|B.1.153|Morocco|2020-03-18	0.0004771497	Africa
Africa|hCoV-19/Gambia/NPHL-1641/2020|EPI ISL 561235|B.1.292|Gambia|2020-07-31	Africa|hCoV-19/Morocco/6893/2020|EPI ISL 459971|B.1.153|Morocco|2020-03-18	0.0003134687	Africa
Africa|hCoV-19/Gambia/NPHL-1645/2020|EPI ISL 561236|B.1.1.293|Gambia|2020-08-04	Africa|hCoV-19/Morocco/6893/2020|EPI ISL 459971|B.1.153|Morocco|2020-03-18	0.0004113981	Africa
Africa|hCoV-19/Gambia/NPHL-1711/2020|EPI ISL 561237|B.1.1.293|Gambia|2020-08-04	Africa|hCoV-19/Morocco/6893/2020|EPI ISL 459971|B.1.153|Morocco|2020-03-18	0.0004430583	Africa
Africa|hCoV-19/Gambia/NPHL-1746/2020|EPI ISL 561238|B.1.1|Gambia|2020-07-20	Africa|hCoV-19/Morocco/6893/2020|EPI ISL 459971|B.1.153|Morocco|2020-03-18	0.0003749313	Africa
Africa|hCoV-19/Gambia/NPHL-1921/2020|EPI ISL 561239|B.1.1|Gambia|2020	Africa|hCoV-19/Morocco/6893/2020|EPI ISL 459971|B.1.153|Morocco|2020-03-18	0.0005453733	Africa
Africa|hCoV-19/Gambia/NPHL-1968/2020|EPI ISL 561240|B.1.1|Gambia|2020-07-16	Africa|hCoV-19/Morocco/6893/2020|EPI ISL 459971|B.1.153|Morocco|2020-03-18	0.0005453733	Africa
Africa|hCoV-19/Gambia/NPHL-2037/2020|EPI ISL 561241|B.1.1|Gambia|2020-07-15	Africa|hCoV-19/Morocco/6893/2020|EPI ISL 459971|B.1.153|Morocco|2020-03-18	0.0005112945	Africa
Africa|hCoV-19/Gambia/NPHL-2268/2020|EPI ISL 561242|B.1.1|Gambia|2020	Africa|hCoV-19/Morocco/6893/2020|EPI ISL 459971|B.1.153|Morocco|2020-03-18	0.0003416279	Africa
Africa|hCoV-19/Gambia/NPHL-2344/2020|EPI ISL 561243|B.1.292|Gambia|2020	Africa|hCoV-19/Morocco/6893/2020|EPI ISL 459971|B.1.153|Morocco|2020-03-18	0.0004430567	Africa
Africa|hCoV-19/Gambia/NPHL-2374/2020|EPI ISL 561244|B.1.5.12|Gambia|2020	Africa|hCoV-19/Morocco/6893/2020|EPI ISL 459971|B.1.153|Morocco|2020-03-18	0.0004089367	Africa
Africa|hCoV-19/Gambia/NPHL-242/2020|EPI ISL 561245|B.1.5|Gambia|2020	Africa|hCoV-19/Morocco/6893/2020|EPI ISL 459971|B.1.153|Morocco|2020-03-18	0.0002385407	Africa
Africa|hCoV-19/Gambia/NPHL-243/2020|EPI ISL 561246|B.1.5|Gambia|2020	Africa|hCoV-19/Morocco/6893/2020|EPI ISL 459971|B.1.153|Morocco|2020-03-18	0.0002421350	Africa
Africa|hCoV-19/Gambia/NPHL-244/2020|EPI ISL 561247|B.1.1.293|Gambia|2020	Africa|hCoV-19/Morocco/6893/2020|EPI ISL 459971|B.1.153|Morocco|2020-03-18	0.0004813767	Africa
Africa|hCoV-19/Gambia/NPHL-2443/2020|EPI ISL 561248|B.1.5.12|Gambia|2020	Africa|hCoV-19/Morocco/6893/2020|EPI ISL 459971|B.1.153|Morocco|2020-03-18	0.0004089228	Africa
Africa|hCoV-19/Gambia/NPHL-2444/2020|EPI ISL 561249|B.1.292|Gambia|2020-07-21	Africa|hCoV-19/Morocco/6893/2020|EPI ISL 459971|B.1.153|Morocco|2020-03-18	0.0004089310	Africa
Africa|hCoV-19/Gambia/NPHL-2446/2020|EPI ISL 561250|B.1.1|Gambia|2020	Africa|hCoV-19/Morocco/6893/2020|EPI ISL 459971|B.1.153|Morocco|2020-03-18	0.0004482781	Africa
Africa|hCoV-19/Gambia/NPHL-245/2020|EPI ISL 561251|B.1.1|Gambia|2020	Africa|hCoV-19/Morocco/6893/2020|EPI ISL 459971|B.1.153|Morocco|2020-03-18	0.0003777247	Africa
Africa|hCoV-19/Gambia/NPHL-2457/2020|EPI ISL 561252|B.1.1|Gambia|2020-07-21	Africa|hCoV-19/Morocco/6893/2020|EPI ISL 459971|B.1.153|Morocco|2020-03-18	0.0004482626	Africa
Africa|hCoV-19/Gambia/NPHL-2458/2020|EPI ISL 561253|B.1.292|Gambia|2020-07-21	Africa|hCoV-19/Morocco/6893/2020|EPI ISL 459971|B.1.153|Morocco|2020-03-18	0.0003103667	Africa
Africa|hCoV-19/Gambia/NPHL-2463/2020|EPI ISL 561254|B.1.1|Gambia|2020	Africa|hCoV-19/Morocco/6893/2020|EPI ISL 459971|B.1.153|Morocco|2020-03-18	0.0004526950	Africa
Africa|hCoV-19/Gambia/NPHL-2465/2020|EPI ISL 561255|B.1.1|Gambia|2020-07-21	Africa|hCoV-19/Morocco/6893/2020|EPI ISL 459971|B.1.153|Morocco|2020-03-18	0.0004482936	Africa
Africa|hCoV-19/Gambia/NPHL-2469/2020|EPI ISL 561256|B.1.5.12|Gambia|2020-07-21	Africa|hCoV-19/Morocco/6893/2020|EPI ISL 459971|B.1.153|Morocco|2020-03-18	0.0003792704	Africa
Africa|hCoV-19/Gambia/NPHL-247/2020|EPI ISL 561257|B.1.1.293|Gambia|2020	Africa|hCoV-19/Morocco/6893/2020|EPI ISL 459971|B.1.153|Morocco|2020-03-18	0.0004771774	Africa
Africa|hCoV-19/Gambia/NPHL-2470/2020|EPI ISL 561258|B.1.1|Gambia|2020-07-21	Africa|hCoV-19/Morocco/6893/2020|EPI ISL 459971|B.1.153|Morocco|2020-03-18	0.0004482781	Africa
Africa|hCoV-19/Gambia/NPHL-2472/2020|EPI ISL 561259|B.1.5.12|Gambia|2020-07-21	Africa|hCoV-19/Morocco/6893/2020|EPI ISL 459971|B.1.153|Morocco|2020-03-18	0.0001723624	Africa
Africa|hCoV-19/Gambia/NPHL-2473/2020|EPI ISL 561260|B.1.5.12|Gambia|2020-07-21	Africa|hCoV-19/Morocco/6893/2020|EPI ISL 459971|B.1.153|Morocco|2020-03-18	0.0005453790	Africa
Africa|hCoV-19/Gambia/NPHL-2478/2020|EPI ISL 561261|B.1.5.12|Gambia|2020-07-21	Africa|hCoV-19/Morocco/6893/2020|EPI ISL 459971|B.1.153|Morocco|2020-03-18	0.0002785564	Africa
Africa|hCoV-19/Gambia/NPHL-2497/2020|EPI ISL 561262|B.1.1.242|Gambia|2020-07-21	Africa|hCoV-19/Morocco/6893/2020|EPI ISL 459971|B.1.153|Morocco|2020-03-18	0.0004178506	Africa
Africa|hCoV-19/Gambia/NPHL-2504/2020|EPI ISL 561264|B.1.5.12|Gambia|2020-07-23	Africa|hCoV-19/Morocco/6893/2020|EPI ISL 459971|B.1.153|Morocco|2020-03-18	0.0005165353	Africa
Africa|hCoV-19/Gambia/NPHL-2514/2020|EPI ISL 561265|B.1.5.12|Gambia|2020-07-21	Africa|hCoV-19/Morocco/6893/2020|EPI ISL 459971|B.1.153|Morocco|2020-03-18	0.0003792743	Africa
Africa|hCoV-19/Gambia/NPHL-2521/2020|EPI ISL 561266|B.1.5.12|Gambia|2020-07-23	Africa|hCoV-19/Morocco/6893/2020|EPI ISL 459971|B.1.153|Morocco|2020-03-18	0.0003792588	Africa
Africa|hCoV-19/Gambia/NPHL-2522/2020|EPI ISL 561267|B.1.1.293|Gambia|2020-07-22	Africa|hCoV-19/Morocco/6893/2020|EPI ISL 459971|B.1.153|Morocco|2020-03-18	0.0004141334	Africa
Africa|hCoV-19/Gambia/NPHL-2524/2020|EPI ISL 561268|B.1.1|Gambia|2020-07-24	Africa|hCoV-19/Morocco/6893/2020|EPI ISL 459971|B.1.153|Morocco|2020-03-18	0.0005112945	Africa
Africa|hCoV-19/Gambia/NPHL-2529/2020|EPI ISL 561269|B.1.1.293|Gambia|2020-07-21	Africa|hCoV-19/Morocco/6893/2020|EPI ISL 459971|B.1.153|Morocco|2020-03-18	0.0003792665	Africa
Africa|hCoV-19/Gambia/NPHL-253/2020|EPI ISL 561270|B.1.1.293|Gambia|2020	Africa|hCoV-19/Morocco/6893/2020|EPI ISL 459971|B.1.153|Morocco|2020-03-18	0.0005112545	Africa
Africa|hCoV-19/Gambia/NPHL-2537/2020|EPI ISL 561271|B.1.1|Gambia|2020	Africa|hCoV-19/Morocco/6893/2020|EPI ISL 459971|B.1.153|Morocco|2020-03-18	0.0005158496	Africa
Africa|hCoV-19/Gambia/NPHL-2538/2020|EPI ISL 561272|B.1.5.12|Gambia|2020-07-21	Africa|hCoV-19/Morocco/6893/2020|EPI ISL 459971|B.1.153|Morocco|2020-03-18	0.0003447652	Africa
Africa|hCoV-19/Gambia/NPHL-2550/2020|EPI ISL 561274|B.1.292|Gambia|2020-07-21	Africa|hCoV-19/Morocco/6893/2020|EPI ISL 459971|B.1.153|Morocco|2020-03-18	0.0002757997	Africa
Africa|hCoV-19/Gambia/NPHL-2554/2020|EPI ISL 561275|B.1.5.12|Gambia|2020	Africa|hCoV-19/Morocco/6893/2020|EPI ISL 459971|B.1.153|Morocco|2020-03-18	0.0002758131	Africa
Africa|hCoV-19/Gambia/NPHL-2555/2020|EPI ISL 561276|B.1.1|Gambia|2020-07-21	Africa|hCoV-19/Morocco/6893/2020|EPI ISL 459971|B.1.153|Morocco|2020-03-18	0.0004179843	Africa
Africa|hCoV-19/Gambia/NPHL-256/2020|EPI ISL 561277|B.1.1.293|Gambia|2020	Africa|hCoV-19/Morocco/6893/2020|EPI ISL 459971|B.1.153|Morocco|2020-03-18	0.0004089966	Africa
Africa|hCoV-19/Gambia/NPHL-2560/2020|EPI ISL 561278|B.1.1|Gambia|2020	Africa|hCoV-19/Morocco/6893/2020|EPI ISL 459971|B.1.153|Morocco|2020-03-18	0.0004482626	Africa
Africa|hCoV-19/Gambia/NPHL-2567/2020|EPI ISL 561279|B.1|Gambia|2020	Africa|hCoV-19/Morocco/6893/2020|EPI ISL 459971|B.1.153|Morocco|2020-03-18	0.0005795064	Africa
Africa|hCoV-19/Gambia/NPHL-2573/2020|EPI ISL 561280|B.1.1.293|Gambia|2020	Africa|hCoV-19/Morocco/6893/2020|EPI ISL 459971|B.1.153|Morocco|2020-03-18	0.0002758254	Africa
Africa|hCoV-19/Gambia/NPHL-2586/2020|EPI ISL 561281|B.1.5.12|Gambia|2020-07-23	Africa|hCoV-19/Morocco/6893/2020|EPI ISL 459971|B.1.153|Morocco|2020-03-18	0.0002785011	Africa
Africa|hCoV-19/Gambia/NPHL-2588/2020|EPI ISL 561282|B.1.1|Gambia|2020	Africa|hCoV-19/Morocco/6893/2020|EPI ISL 459971|B.1.153|Morocco|2020-03-18	0.0005794713	Africa
Africa|hCoV-19/Gambia/NPHL-2615/2020|EPI ISL 561283|B.1.1.293|Gambia|2020-08-18	Africa|hCoV-19/Morocco/6893/2020|EPI ISL 459971|B.1.153|Morocco|2020-03-18	0.0005112544	Africa
Africa|hCoV-19/Gambia/NPHL-2626/2020|EPI ISL 561284|B.1.1.293|Gambia|2020	Africa|hCoV-19/Morocco/6893/2020|EPI ISL 459971|B.1.153|Morocco|2020-03-18	0.0004090007	Africa
Africa|hCoV-19/Gambia/NPHL-2640/2020|EPI ISL 561285|B.1.5.12|Gambia|2020-06-17	Africa|hCoV-19/Morocco/6893/2020|EPI ISL 459971|B.1.153|Morocco|2020-03-18	0.0003748548	Africa
Africa|hCoV-19/Gambia/NPHL-266/2020|EPI ISL 561286|B.1.5.12|Gambia|2020	Africa|hCoV-19/Morocco/6893/2020|EPI ISL 459971|B.1.153|Morocco|2020-03-18	0.0003447841	Africa
Africa|hCoV-19/Gambia/NPHL-2706/2020|EPI ISL 561287|B.1.292|Gambia|2020	Africa|hCoV-19/Morocco/6893/2020|EPI ISL 459971|B.1.153|Morocco|2020-03-18	0.0004430178	Africa
Africa|hCoV-19/Gambia/NPHL-2712/2020|EPI ISL 561288|B.1.5.12|Gambia|2020-08-03	Africa|hCoV-19/Morocco/6893/2020|EPI ISL 459971|B.1.153|Morocco|2020-03-18	0.0004771611	Africa
Africa|hCoV-19/Gambia/NPHL-2727/2020|EPI ISL 561289|B.1.5.12|Gambia|2020-08-04	Africa|hCoV-19/Morocco/6893/2020|EPI ISL 459971|B.1.153|Morocco|2020-03-18	0.0004771400	Africa
Africa|hCoV-19/Gambia/NPHL-2729/2020|EPI ISL 561290|B.1.1|Gambia|2020-07-23	Africa|hCoV-19/Morocco/6893/2020|EPI ISL 459971|B.1.153|Morocco|2020-03-18	0.0005453733	Africa
Africa|hCoV-19/Gambia/NPHL-2736/2020|EPI ISL 561291|B.1.1.242|Gambia|2020-07-25	Africa|hCoV-19/Morocco/6893/2020|EPI ISL 459971|B.1.153|Morocco|2020-03-18	0.0005794593	Africa
Africa|hCoV-19/Gambia/NPHL-2759/2020|EPI ISL 561292|B.1.5.12|Gambia|2020-08-07	Africa|hCoV-19/Morocco/6893/2020|EPI ISL 459971|B.1.153|Morocco|2020-03-18	0.0004430887	Africa
Africa|hCoV-19/Gambia/NPHL-2762/2020|EPI ISL 561293|B.1.5.12|Gambia|2020-07-25	Africa|hCoV-19/Morocco/6893/2020|EPI ISL 459971|B.1.153|Morocco|2020-03-18	0.0005112422	Africa
Africa|hCoV-19/Gambia/NPHL-2767/2020|EPI ISL 561294|B.1.1.293|Gambia|2020-07-25	Africa|hCoV-19/Morocco/6893/2020|EPI ISL 459971|B.1.153|Morocco|2020-03-18	0.0005453623	Africa
Africa|hCoV-19/Gambia/NPHL-2768/2020|EPI ISL 561295|B.1.1.293|Gambia|2020-07-27	Africa|hCoV-19/Morocco/6893/2020|EPI ISL 459971|B.1.153|Morocco|2020-03-18	0.0004771611	Africa
Africa|hCoV-19/Gambia/NPHL-277/2020|EPI ISL 561296|B.1.5.12|Gambia|2020	Africa|hCoV-19/Morocco/6893/2020|EPI ISL 459971|B.1.153|Morocco|2020-03-18	0.0004771515	Africa
Africa|hCoV-19/Gambia/NPHL-2785/2020|EPI ISL 561297|B.1.1.242|Gambia|2020-07-27	Africa|hCoV-19/Morocco/6893/2020|EPI ISL 459971|B.1.153|Morocco|2020-03-18	0.0005112615	Africa
Africa|hCoV-19/Gambia/NPHL-2790/2020|EPI ISL 561298|B.1.1.293|Gambia|2020	Africa|hCoV-19/Morocco/6893/2020|EPI ISL 459971|B.1.153|Morocco|2020-03-18	0.0005453733	Africa
Africa|hCoV-19/Gambia/NPHL-2825/2020|EPI ISL 561299|B.1.5.12|Gambia|2020	Africa|hCoV-19/Morocco/6893/2020|EPI ISL 459971|B.1.153|Morocco|2020-03-18	0.0004770961	Africa
Africa|hCoV-19/Gambia/NPHL-287/2020|EPI ISL 561300|B.1.1.293|Gambia|2020	Africa|hCoV-19/Morocco/6893/2020|EPI ISL 459971|B.1.153|Morocco|2020-03-18	0.0005112822	Africa
Africa|hCoV-19/Gambia/NPHL-2889/2020|EPI ISL 561301|B.1.5.12|Gambia|2020	Africa|hCoV-19/Morocco/6893/2020|EPI ISL 459971|B.1.153|Morocco|2020-03-18	0.0004480105	Africa
Africa|hCoV-19/Gambia/NPHL-2892/2020|EPI ISL 561302|B.1.5.12|Gambia|2020-09-07	Africa|hCoV-19/Morocco/6893/2020|EPI ISL 459971|B.1.153|Morocco|2020-03-18	0.0004480105	Africa
Africa|hCoV-19/Gambia/NPHL-290/2020|EPI ISL 561303|B.1.1.293|Gambia|2020	Africa|hCoV-19/Morocco/6893/2020|EPI ISL 459971|B.1.153|Morocco|2020-03-18	0.0004771607	Africa
Africa|hCoV-19/Gambia/NPHL-2909/2020|EPI ISL 561304|B.1.1.293|Gambia|2020-07-26	Africa|hCoV-19/Morocco/6893/2020|EPI ISL 459971|B.1.153|Morocco|2020-03-18	0.0005112770	Africa
Africa|hCoV-19/Gambia/NPHL-2984/2020|EPI ISL 561307|B.1.1.293|Gambia|2020	Africa|hCoV-19/Morocco/6893/2020|EPI ISL 459971|B.1.153|Morocco|2020-03-18	0.0005453974	Africa
Africa|hCoV-19/Gambia/NPHL-299/2020|EPI ISL 561308|B.1.1.293|Gambia|2020	Africa|hCoV-19/Morocco/6893/2020|EPI ISL 459971|B.1.153|Morocco|2020-03-18	0.0005112648	Africa
Africa|hCoV-19/Gambia/NPHL-3047/2020|EPI ISL 561309|B.1.5.12|Gambia|2020-07-28	Africa|hCoV-19/Morocco/6893/2020|EPI ISL 459971|B.1.153|Morocco|2020-03-18	0.0005162201	Africa
Africa|hCoV-19/Gambia/NPHL-3055/2020|EPI ISL 561310|B.1.5.12|Gambia|2020-07-17	Africa|hCoV-19/Morocco/6893/2020|EPI ISL 459971|B.1.153|Morocco|2020-03-18	0.0005112419	Africa
Africa|hCoV-19/Gambia/NPHL-3062/2020|EPI ISL 561311|B.1.5.12|Gambia|2020	Africa|hCoV-19/Morocco/6893/2020|EPI ISL 459971|B.1.153|Morocco|2020-03-18	0.0005162201	Africa
Africa|hCoV-19/Gambia/NPHL-3079/2020|EPI ISL 561312|B.1.5.12|Gambia|2020-07-27	Africa|hCoV-19/Morocco/6893/2020|EPI ISL 459971|B.1.153|Morocco|2020-03-18	0.0004480105	Africa
Africa|hCoV-19/Gambia/NPHL-3206/2020|EPI ISL 561313|B.1.1.293|Gambia|2020	Africa|hCoV-19/Morocco/6893/2020|EPI ISL 459971|B.1.153|Morocco|2020-03-18	0.0005794845	Africa
Africa|hCoV-19/Gambia/NPHL-3254/2020|EPI ISL 561315|B.1.5.12|Gambia|2020-07-28	Africa|hCoV-19/Morocco/6893/2020|EPI ISL 459971|B.1.153|Morocco|2020-03-18	0.0004436845	Africa
Africa|hCoV-19/Gambia/NPHL-3281/2020|EPI ISL 561316|B.1.1|Gambia|2020-07-28	Africa|hCoV-19/Morocco/6893/2020|EPI ISL 459971|B.1.153|Morocco|2020-03-18	0.0006358763	Africa
Africa|hCoV-19/Gambia/NPHL-483B/2020|EPI ISL 561318|B.1.1|Gambia|2020	Africa|hCoV-19/Morocco/6893/2020|EPI ISL 459971|B.1.153|Morocco|2020-03-18	0.0006361415	Africa
Africa|hCoV-19/Gambia/NPHL-704/2020|EPI ISL 561320|B.1.1.293|Gambia|2020	Africa|hCoV-19/Morocco/6893/2020|EPI ISL 459971|B.1.153|Morocco|2020-03-18	0.0006208977	Africa
Africa|hCoV-19/Gambia/NPHL-737/2020|EPI ISL 561323|B.1.1.293|Gambia|2020	Africa|hCoV-19/Morocco/6893/2020|EPI ISL 459971|B.1.153|Morocco|2020-03-18	0.0003447722	Africa
Africa|hCoV-19/Gambia/NPHL-748/2020|EPI ISL 561324|B.1.1|Gambia|2020	Africa|hCoV-19/Morocco/6893/2020|EPI ISL 459971|B.1.153|Morocco|2020-03-18	0.0005112945	Africa
Africa|hCoV-19/Gambia/NPHL-758/2020|EPI ISL 561326|B.1.1.293|Gambia|2020	Africa|hCoV-19/Morocco/6893/2020|EPI ISL 459971|B.1.153|Morocco|2020-03-18	0.0002775090	Africa
Africa|hCoV-19/Gambia/NPHL-760/2020|EPI ISL 561327|B.1.5|Gambia|2020	Africa|hCoV-19/Morocco/6893/2020|EPI ISL 459971|B.1.153|Morocco|2020-03-18	0.0002746852	Africa
Africa|hCoV-19/Gambia/NPHL-790/2020|EPI ISL 561329|B.1.5|Gambia|2020	Africa|hCoV-19/Morocco/6893/2020|EPI ISL 459971|B.1.153|Morocco|2020-03-18	0.0001719103	Africa
Africa|hCoV-19/Gambia/NPHL-923/2020|EPI ISL 561330|B.1.5.12|Gambia|2020	Africa|hCoV-19/Morocco/6893/2020|EPI ISL 459971|B.1.153|Morocco|2020-03-18	0.0004089506	Africa
Africa|hCoV-19/Gambia/NPHL-930/2020|EPI ISL 561331|B.1.5|Gambia|2020	Africa|hCoV-19/Morocco/6893/2020|EPI ISL 459971|B.1.153|Morocco|2020-03-18	0.0002062987	Africa
Africa|hCoV-19/Gambia/NPHL-941/2020|EPI ISL 561332|B.1.5.12|Gambia|2020	Africa|hCoV-19/Morocco/6893/2020|EPI ISL 459971|B.1.153|Morocco|2020-03-18	0.0004430283	Africa
Africa|hCoV-19/Gambia/NPHL-956/2020|EPI ISL 561334|B.1.5.12|Gambia|2020	Africa|hCoV-19/Morocco/6893/2020|EPI ISL 459971|B.1.153|Morocco|2020-03-18	0.0003782157	Africa
Africa|hCoV-19/Ghana/1651 S3/2020|EPI ISL 422387|A.11|Ghana|2020-03-25	Africa|hCoV-19/Morocco/6893/2020|EPI ISL 459971|B.1.153|Morocco|2020-03-18	0.0004895581	Africa
Africa|hCoV-19/Ghana/1659 S14/2020|EPI ISL 422405|B.1.220|Ghana|2020-03-25	Africa|hCoV-19/Morocco/6893/2020|EPI ISL 459971|B.1.153|Morocco|2020-03-18	0.0002101051	Africa
Africa|hCoV-19/Ghana/2230 S4/2020|EPI ISL 422390|B.40|Ghana|2020-03-25	Africa|hCoV-19/Morocco/6893/2020|EPI ISL 459971|B.1.153|Morocco|2020-03-18	0.0004108224	Africa
Africa|hCoV-19/Ghana/2333 S5/2020|EPI ISL 422394|B.1.3|Ghana|2020-03-27	Africa|hCoV-19/Morocco/6893/2020|EPI ISL 459971|B.1.153|Morocco|2020-03-18	0.0003104385	Africa
Africa|hCoV-19/Ghana/2573 S27/2020|EPI ISL 515082|A|Ghana|2020-03-29	Africa|hCoV-19/Morocco/6893/2020|EPI ISL 459971|B.1.153|Morocco|2020-03-18	0.0007204211	Africa
Africa|hCoV-19/Ghana/2666 S32/2020|EPI ISL 515083|A|Ghana|2020-03-27	Africa|hCoV-19/Morocco/6893/2020|EPI ISL 459971|B.1.153|Morocco|2020-03-18	0.0001382205	Africa
Africa|hCoV-19/Ghana/2709 S25/2020|EPI ISL 515084|B.1|Ghana|2020-03-28	Africa|hCoV-19/Morocco/6893/2020|EPI ISL 459971|B.1.153|Morocco|2020-03-18	0.0004434906	Africa
Africa|hCoV-19/Ghana/2828 S6/2020|EPI ISL 422397|A.11|Ghana|2020-03-29	Africa|hCoV-19/Morocco/6893/2020|EPI ISL 459971|B.1.153|Morocco|2020-03-18	0.0006172118	Africa
Africa|hCoV-19/Ghana/2852 S30/2020|EPI ISL 515085|B.6|Ghana|2020-03-28	Africa|hCoV-19/Morocco/6893/2020|EPI ISL 459971|B.1.153|Morocco|2020-03-18	0.0002754589	Africa
Africa|hCoV-19/Ghana/2914 S8/2020|EPI ISL 422399|B.1.1|Ghana|2020-03-30	Africa|hCoV-19/Morocco/6893/2020|EPI ISL 459971|B.1.153|Morocco|2020-03-18	0.0002774937	Africa
Africa|hCoV-19/Ghana/34927 S20/2020|EPI ISL 515086|A.11|Ghana|2020-05-23	Africa|hCoV-19/Morocco/6893/2020|EPI ISL 459971|B.1.153|Morocco|2020-03-18	0.0005841437	Africa
Africa|hCoV-19/Ghana/34928 S21/2020|EPI ISL 515087|A.11|Ghana|2020-05-23	Africa|hCoV-19/Morocco/6893/2020|EPI ISL 459971|B.1.153|Morocco|2020-03-18	0.0006877288	Africa
Africa|hCoV-19/Ghana/34980 S22/2020|EPI ISL 515088|B.1.1|Ghana|2020-05-23	Africa|hCoV-19/Morocco/6893/2020|EPI ISL 459971|B.1.153|Morocco|2020-03-18	0.0002772562	Africa
Africa|hCoV-19/Ghana/34983 S40/2020|EPI ISL 515089|B.1.1|Ghana|2020-05-23	Africa|hCoV-19/Morocco/6893/2020|EPI ISL 459971|B.1.153|Morocco|2020-03-18	0.0004124685	Africa
Africa|hCoV-19/Ghana/35012 S17/2020|EPI ISL 515090|B.1.1|Ghana|2020-05-23	Africa|hCoV-19/Morocco/6893/2020|EPI ISL 459971|B.1.153|Morocco|2020-03-18	0.0004430843	Africa
Africa|hCoV-19/Ghana/35019 S18/2020|EPI ISL 515091|B.1.1|Ghana|2020-05-23	Africa|hCoV-19/Morocco/6893/2020|EPI ISL 459971|B.1.153|Morocco|2020-03-18	0.0002408748	Africa
Africa|hCoV-19/Ghana/35183 S24/2020|EPI ISL 515092|A|Ghana|2020-05-24	Africa|hCoV-19/Morocco/6893/2020|EPI ISL 459971|B.1.153|Morocco|2020-03-18	0.0001391242	Africa
Africa|hCoV-19/Ghana/35280 S41/2020|EPI ISL 515093|A|Ghana|2020-05-24	Africa|hCoV-19/Morocco/6893/2020|EPI ISL 459971|B.1.153|Morocco|2020-03-18	0.0005898522	Africa
Africa|hCoV-19/Ghana/35394 S49/2020|EPI ISL 515094|B.1.1.307|Ghana|2020-05-24	Africa|hCoV-19/Morocco/6893/2020|EPI ISL 459971|B.1.153|Morocco|2020-03-18	0.0002757494	Africa
Africa|hCoV-19/Ghana/35466 S19/2020|EPI ISL 515095|B.1.1|Ghana|2020-05-24	Africa|hCoV-19/Morocco/6893/2020|EPI ISL 459971|B.1.153|Morocco|2020-03-18	0.0003779675	Africa
Africa|hCoV-19/Ghana/35563 S37/2020|EPI ISL 515096|A.11|Ghana|2020-05-24	Africa|hCoV-19/Morocco/6893/2020|EPI ISL 459971|B.1.153|Morocco|2020-03-18	0.0007499399	Africa
Africa|hCoV-19/Ghana/36523 S23/2020|EPI ISL 515097|A|Ghana|2020-05-27	Africa|hCoV-19/Morocco/6893/2020|EPI ISL 459971|B.1.153|Morocco|2020-03-18	0.0002069134	Africa
Africa|hCoV-19/Ghana/81216 S36/2020|EPI ISL 515098|A|Ghana|2020-05-20	Africa|hCoV-19/Morocco/6893/2020|EPI ISL 459971|B.1.153|Morocco|2020-03-18	0.0007198850	Africa
Africa|hCoV-19/Ghana/81219 S34/2020|EPI ISL 515099|B.1.1|Ghana|2020-05-20	Africa|hCoV-19/Morocco/6893/2020|EPI ISL 459971|B.1.153|Morocco|2020-03-18	0.0002406843	Africa
Africa|hCoV-19/Ghana/82879 S48/2020|EPI ISL 515100|B.1|Ghana|2020-05-20	Africa|hCoV-19/Morocco/6893/2020|EPI ISL 459971|B.1.153|Morocco|2020-03-18	0.0004458846	Africa
Africa|hCoV-19/Ghana/83637 S29/2020|EPI ISL 515101|B.1.1|Ghana|2020-05-22	Africa|hCoV-19/Morocco/6893/2020|EPI ISL 459971|B.1.153|Morocco|2020-03-18	0.0003765277	Africa
Africa|hCoV-19/Ghana/84049 S31/2020|EPI ISL 515102|B.1|Ghana|2020-05-25	Africa|hCoV-19/Morocco/6893/2020|EPI ISL 459971|B.1.153|Morocco|2020-03-18	0.0004782512	Africa
Africa|hCoV-19/Ghana/84162 S45/2020|EPI ISL 515103|A|Ghana|2020-04-25	Africa|hCoV-19/Morocco/6893/2020|EPI ISL 459971|B.1.153|Morocco|2020-03-18	0.0005551570	Africa
Africa|hCoV-19/Ghana/84182 S43/2020|EPI ISL 515104|B.1.1|Ghana|2020-05-25	Africa|hCoV-19/Morocco/6893/2020|EPI ISL 459971|B.1.153|Morocco|2020-03-18	0.0005191968	Africa
Africa|hCoV-19/Ghana/84210 S44/2020|EPI ISL 515105|A|Ghana|2020-05-24	Africa|hCoV-19/Morocco/6893/2020|EPI ISL 459971|B.1.153|Morocco|2020-03-18	0.0006531559	Africa
Africa|hCoV-19/Ghana/84218 S47/2020|EPI ISL 515106|A|Ghana|2020-05-25	Africa|hCoV-19/Morocco/6893/2020|EPI ISL 459971|B.1.153|Morocco|2020-03-18	0.0006238010	Africa
Africa|hCoV-19/Ghana/84260 S28/2020|EPI ISL 515107|A|Ghana|2020-05-25	Africa|hCoV-19/Morocco/6893/2020|EPI ISL 459971|B.1.153|Morocco|2020-03-18	0.0006192498	Africa
Africa|hCoV-19/Ghana/84279 S42/2020|EPI ISL 515108|B.1|Ghana|2020-05-25	Africa|hCoV-19/Morocco/6893/2020|EPI ISL 459971|B.1.153|Morocco|2020-03-18	0.0004459135	Africa
Africa|hCoV-19/Ghana/84301 S35/2020|EPI ISL 515109|A.11|Ghana|2020-05-24	Africa|hCoV-19/Morocco/6893/2020|EPI ISL 459971|B.1.153|Morocco|2020-03-18	0.0004914017	Africa
Africa|hCoV-19/Ghana/84430 S51/2020|EPI ISL 515110|B.1.1.307|Ghana|2020-05-25	Africa|hCoV-19/Morocco/6893/2020|EPI ISL 459971|B.1.153|Morocco|2020-03-18	0.0003773880	Africa
Africa|hCoV-19/Ghana/84438 S50/2020|EPI ISL 515111|A|Ghana|2020-05-24	Africa|hCoV-19/Morocco/6893/2020|EPI ISL 459971|B.1.153|Morocco|2020-03-18	0.0006169155	Africa
Africa|hCoV-19/Ghana/84484 S16/2020|EPI ISL 515112|B.1.1|Ghana|2020-05-25	Africa|hCoV-19/Morocco/6893/2020|EPI ISL 459971|B.1.153|Morocco|2020-03-18	0.0003470814	Africa
Africa|hCoV-19/Ghana/KATH23/2020|EPI ISL 515181|A.11|Ghana|2020-03-22	Africa|hCoV-19/Morocco/6893/2020|EPI ISL 459971|B.1.153|Morocco|2020-03-18	0.0005794793	Africa
Africa|hCoV-19/Ghana/TTH10/2020|EPI ISL 515182|A|Ghana|2020-03-27	Africa|hCoV-19/Morocco/6893/2020|EPI ISL 459971|B.1.153|Morocco|2020-03-18	0.0005453252	Africa
Africa|hCoV-19/Ghana/TTH11/2020|EPI ISL 515183|A|Ghana|2020-03-27	Africa|hCoV-19/Morocco/6893/2020|EPI ISL 459971|B.1.153|Morocco|2020-03-18	0.0005471524	Africa
Africa|hCoV-19/Ghana/TTH6/2020|EPI ISL 515248|A|Ghana|2020-03-27	Africa|hCoV-19/Morocco/6893/2020|EPI ISL 459971|B.1.153|Morocco|2020-03-18	0.0006088246	Africa
Africa|hCoV-19/Kenya/C1092/2020|EPI ISL 457849|B.1.5|Kenya|2020-04-18	Africa|hCoV-19/Morocco/6893/2020|EPI ISL 459971|B.1.153|Morocco|2020-03-18	0.0002465072	Africa
Africa|hCoV-19/Kenya/C1102/2020|EPI ISL 568708|B.1.5|Kenya|2020-04-19	Africa|hCoV-19/Morocco/6893/2020|EPI ISL 459971|B.1.153|Morocco|2020-03-18	0.0003449419	Africa
Africa|hCoV-19/Kenya/C1162/2020|EPI ISL 457850|B.1.5|Kenya|2020-04-19	Africa|hCoV-19/Morocco/6893/2020|EPI ISL 459971|B.1.153|Morocco|2020-03-18	0.0002091647	Africa
Africa|hCoV-19/Kenya/C1216/2020|EPI ISL 457854|B.1.5|Kenya|2020-04-19	Africa|hCoV-19/Morocco/6893/2020|EPI ISL 459971|B.1.153|Morocco|2020-03-18	0.0002725862	Africa
Africa|hCoV-19/Kenya/C1292/2020|EPI ISL 457856|B|Kenya|2020-04-20	Africa|hCoV-19/Morocco/6893/2020|EPI ISL 459971|B.1.153|Morocco|2020-03-18	0.0002416329	Africa
Africa|hCoV-19/Kenya/C1357/2020|EPI ISL 457858|B.1.5|Kenya|2020-04-20	Africa|hCoV-19/Morocco/6893/2020|EPI ISL 459971|B.1.153|Morocco|2020-03-18	0.0002122496	Africa
Africa|hCoV-19/Kenya/C1422/2020|EPI ISL 457861|B.1|Kenya|2020-04-20	Africa|hCoV-19/Morocco/6893/2020|EPI ISL 459971|B.1.153|Morocco|2020-03-18	0.0002487823	Africa
Africa|hCoV-19/Kenya/C1499/2020|EPI ISL 457863|B.1.5|Kenya|2020-04-20	Africa|hCoV-19/Morocco/6893/2020|EPI ISL 459971|B.1.153|Morocco|2020-03-18	0.0002416110	Africa
Africa|hCoV-19/Kenya/C1646/2020|EPI ISL 457865|B.1.5|Kenya|2020-04-21	Africa|hCoV-19/Morocco/6893/2020|EPI ISL 459971|B.1.153|Morocco|2020-03-18	0.0002523757	Africa
Africa|hCoV-19/Kenya/C1739/2020|EPI ISL 457866|B|Kenya|2020-04-22	Africa|hCoV-19/Morocco/6893/2020|EPI ISL 459971|B.1.153|Morocco|2020-03-18	0.0002480568	Africa
Africa|hCoV-19/Kenya/C1751/2020|EPI ISL 457867|B.1.5|Kenya|2020-04-22	Africa|hCoV-19/Morocco/6893/2020|EPI ISL 459971|B.1.153|Morocco|2020-03-18	0.0002385079	Africa
Africa|hCoV-19/Kenya/C21582/2020|EPI ISL 568872|B.1|Kenya|2020-06-22	Africa|hCoV-19/Morocco/6893/2020|EPI ISL 459971|B.1.153|Morocco|2020-03-18	0.0004771497	Africa
Africa|hCoV-19/Kenya/C22/2020|EPI ISL 457845|B.1.5|Kenya|2020-03-17	Africa|hCoV-19/Morocco/6893/2020|EPI ISL 459971|B.1.153|Morocco|2020-03-18	0.0002140391	Africa
Africa|hCoV-19/Kenya/C2439/2020|EPI ISL 457877|B.1.5|Kenya|2020-04-24	Africa|hCoV-19/Morocco/6893/2020|EPI ISL 459971|B.1.153|Morocco|2020-03-18	0.0003098289	Africa
Africa|hCoV-19/Kenya/C2449/2020|EPI ISL 457878|B.1.5|Kenya|2020-04-24	Africa|hCoV-19/Morocco/6893/2020|EPI ISL 459971|B.1.153|Morocco|2020-03-18	0.0002085208	Africa
Africa|hCoV-19/Kenya/C2469/2020|EPI ISL 457879|B.1.5|Kenya|2020-04-24	Africa|hCoV-19/Morocco/6893/2020|EPI ISL 459971|B.1.153|Morocco|2020-03-18	0.0002420957	Africa
Africa|hCoV-19/Kenya/C253/2020|EPI ISL 457868|B.1|Kenya|2020-04-03	Africa|hCoV-19/Morocco/6893/2020|EPI ISL 459971|B.1.153|Morocco|2020-03-18	0.0002725985	Africa
Africa|hCoV-19/Kenya/C256/2020|EPI ISL 568697|B.1.5|Kenya|2020-04-04	Africa|hCoV-19/Morocco/6893/2020|EPI ISL 459971|B.1.153|Morocco|2020-03-18	0.0003187939	Africa
Africa|hCoV-19/Kenya/C2582/2020|EPI ISL 457883|B.1.5|Kenya|2020-04-25	Africa|hCoV-19/Morocco/6893/2020|EPI ISL 459971|B.1.153|Morocco|2020-03-18	0.0003158221	Africa
Africa|hCoV-19/Kenya/C2685/2020|EPI ISL 457884|B.1.5|Kenya|2020-04-25	Africa|hCoV-19/Morocco/6893/2020|EPI ISL 459971|B.1.153|Morocco|2020-03-18	0.0003072341	Africa
Africa|hCoV-19/Kenya/C2777/2020|EPI ISL 457887|B.1|Kenya|2020-04-26	Africa|hCoV-19/Morocco/6893/2020|EPI ISL 459971|B.1.153|Morocco|2020-03-18	0.0002522940	Africa
Africa|hCoV-19/Kenya/C2826/2020|EPI ISL 457891|B.1.5|Kenya|2020-04-27	Africa|hCoV-19/Morocco/6893/2020|EPI ISL 459971|B.1.153|Morocco|2020-03-18	0.0002409460	Africa
Africa|hCoV-19/Kenya/C2847/2020|EPI ISL 457892|B.1.5|Kenya|2020-04-27	Africa|hCoV-19/Morocco/6893/2020|EPI ISL 459971|B.1.153|Morocco|2020-03-18	0.0002494622	Africa
Africa|hCoV-19/Kenya/C293/2020|EPI ISL 457871|A|Kenya|2020-04-04	Africa|hCoV-19/Morocco/6893/2020|EPI ISL 459971|B.1.153|Morocco|2020-03-18	0.0005302701	Africa
Africa|hCoV-19/Kenya/C310/2020|EPI ISL 457874|B.4|Kenya|2020-04-04	Africa|hCoV-19/Morocco/6893/2020|EPI ISL 459971|B.1.153|Morocco|2020-03-18	0.0007299313	Africa
Africa|hCoV-19/Kenya/C3129/2020|EPI ISL 457897|B.1.5|Kenya|2020-04-28	Africa|hCoV-19/Morocco/6893/2020|EPI ISL 459971|B.1.153|Morocco|2020-03-18	0.0002740585	Africa
Africa|hCoV-19/Kenya/C314/2020|EPI ISL 457875|A|Kenya|2020-04-04	Africa|hCoV-19/Morocco/6893/2020|EPI ISL 459971|B.1.153|Morocco|2020-03-18	0.0006135304	Africa
Africa|hCoV-19/Kenya/C316/2020|EPI ISL 457876|B.4|Kenya|2020-04-04	Africa|hCoV-19/Morocco/6893/2020|EPI ISL 459971|B.1.153|Morocco|2020-03-18	0.0007367503	Africa
Africa|hCoV-19/Kenya/C3194/2020|EPI ISL 457901|B.1.5|Kenya|2020-04-28	Africa|hCoV-19/Morocco/6893/2020|EPI ISL 459971|B.1.153|Morocco|2020-03-18	0.0003158139	Africa
Africa|hCoV-19/Kenya/C3205/2020|EPI ISL 457902|B.1.5|Kenya|2020-04-28	Africa|hCoV-19/Morocco/6893/2020|EPI ISL 459971|B.1.153|Morocco|2020-03-18	0.0002434425	Africa
Africa|hCoV-19/Kenya/C3208/2020|EPI ISL 457903|B.1.5|Kenya|2020-04-28	Africa|hCoV-19/Morocco/6893/2020|EPI ISL 459971|B.1.153|Morocco|2020-03-18	0.0002117104	Africa
Africa|hCoV-19/Kenya/C3381/2020|EPI ISL 568714|B.1.5|Kenya|2020-04-30	Africa|hCoV-19/Morocco/6893/2020|EPI ISL 459971|B.1.153|Morocco|2020-03-18	0.0002753724	Africa
Africa|hCoV-19/Kenya/C3427/2020|EPI ISL 457906|B.1.5|Kenya|2020-04-29	Africa|hCoV-19/Morocco/6893/2020|EPI ISL 459971|B.1.153|Morocco|2020-03-18	0.0003095086	Africa
Africa|hCoV-19/Kenya/C3457/2020|EPI ISL 568715|B.1|Kenya|2020-04-30	Africa|hCoV-19/Morocco/6893/2020|EPI ISL 459971|B.1.153|Morocco|2020-03-18	0.0003138136	Africa
Africa|hCoV-19/Kenya/C3739/2020|EPI ISL 568717|B.1.5|Kenya|2020-05-04	Africa|hCoV-19/Morocco/6893/2020|EPI ISL 459971|B.1.153|Morocco|2020-03-18	0.0002409458	Africa
Africa|hCoV-19/Kenya/C389/2020|EPI ISL 568698|B.1.5|Kenya|2020-04-07	Africa|hCoV-19/Morocco/6893/2020|EPI ISL 459971|B.1.153|Morocco|2020-03-18	0.0002431130	Africa
Africa|hCoV-19/Kenya/C3980/2020|EPI ISL 568719|B.1|Kenya|2020-05-05	Africa|hCoV-19/Morocco/6893/2020|EPI ISL 459971|B.1.153|Morocco|2020-03-18	0.0002772976	Africa
Africa|hCoV-19/Kenya/C4083/2020|EPI ISL 568721|B.1.5|Kenya|2020-05-05	Africa|hCoV-19/Morocco/6893/2020|EPI ISL 459971|B.1.153|Morocco|2020-03-18	0.0003202869	Africa
Africa|hCoV-19/Kenya/C4195/2020|EPI ISL 568723|B.1.5|Kenya|2020-06-05	Africa|hCoV-19/Morocco/6893/2020|EPI ISL 459971|B.1.153|Morocco|2020-03-18	0.0002409462	Africa
Africa|hCoV-19/Kenya/C4199/2020|EPI ISL 568724|B.1.5|Kenya|2020-05-06	Africa|hCoV-19/Morocco/6893/2020|EPI ISL 459971|B.1.153|Morocco|2020-03-18	0.0003129705	Africa
Africa|hCoV-19/Kenya/C4214/2020|EPI ISL 568725|B.1|Kenya|2020-06-05	Africa|hCoV-19/Morocco/6893/2020|EPI ISL 459971|B.1.153|Morocco|2020-03-18	0.0002725864	Africa
Africa|hCoV-19/Kenya/C4419/2020|EPI ISL 568727|B.1|Kenya|2020-05-07	Africa|hCoV-19/Morocco/6893/2020|EPI ISL 459971|B.1.153|Morocco|2020-03-18	0.0003410804	Africa
Africa|hCoV-19/Kenya/C4420/2020|EPI ISL 568728|B.1.5|Kenya|2020-05-07	Africa|hCoV-19/Morocco/6893/2020|EPI ISL 459971|B.1.153|Morocco|2020-03-18	0.0003158364	Africa
Africa|hCoV-19/Kenya/C4585/2020|EPI ISL 568730|B.1.5|Kenya|2020-05-08	Africa|hCoV-19/Morocco/6893/2020|EPI ISL 459971|B.1.153|Morocco|2020-03-18	0.0002753848	Africa
Africa|hCoV-19/Kenya/C460/2020|EPI ISL 457910|B.1.5|Kenya|2020-04-08	Africa|hCoV-19/Morocco/6893/2020|EPI ISL 459971|B.1.153|Morocco|2020-03-18	0.0002118554	Africa
Africa|hCoV-19/Kenya/C4691/2020|EPI ISL 568733|B.1.5|Kenya|2020-05-09	Africa|hCoV-19/Morocco/6893/2020|EPI ISL 459971|B.1.153|Morocco|2020-03-18	0.0002090772	Africa
Africa|hCoV-19/Kenya/C4710/2020|EPI ISL 568735|B.1.5|Kenya|2020-05-08	Africa|hCoV-19/Morocco/6893/2020|EPI ISL 459971|B.1.153|Morocco|2020-03-18	0.0003407620	Africa
Africa|hCoV-19/Kenya/C4717/2020|EPI ISL 568737|B.1.5|Kenya|2020-05-08	Africa|hCoV-19/Morocco/6893/2020|EPI ISL 459971|B.1.153|Morocco|2020-03-18	0.0002880099	Africa
Africa|hCoV-19/Kenya/C4872/2020|EPI ISL 568741|B.1.5|Kenya|2020-05-08	Africa|hCoV-19/Morocco/6893/2020|EPI ISL 459971|B.1.153|Morocco|2020-03-18	0.0002780063	Africa
Africa|hCoV-19/Kenya/C4895/2020|EPI ISL 568742|B.1.5|Kenya|2020-05-08	Africa|hCoV-19/Morocco/6893/2020|EPI ISL 459971|B.1.153|Morocco|2020-03-18	0.0003478251	Africa
Africa|hCoV-19/Kenya/C5008/2020|EPI ISL 568744|B.1|Kenya|2020-05-08	Africa|hCoV-19/Morocco/6893/2020|EPI ISL 459971|B.1.153|Morocco|2020-03-18	0.0002465573	Africa
Africa|hCoV-19/Kenya/C5011/2020|EPI ISL 568745|B.1.5|Kenya|2020-05-08	Africa|hCoV-19/Morocco/6893/2020|EPI ISL 459971|B.1.153|Morocco|2020-03-18	0.0002761957	Africa
Africa|hCoV-19/Kenya/C5119/2020|EPI ISL 568750|B.1|Kenya|2020-05-09	Africa|hCoV-19/Morocco/6893/2020|EPI ISL 459971|B.1.153|Morocco|2020-03-18	0.0002754038	Africa
Africa|hCoV-19/Kenya/C5177/2020|EPI ISL 568752|B.1.5|Kenya|2020-05-09	Africa|hCoV-19/Morocco/6893/2020|EPI ISL 459971|B.1.153|Morocco|2020-03-18	0.0002782164	Africa
Africa|hCoV-19/Kenya/C5178/2020|EPI ISL 568753|B.1.5|Kenya|2020-05-09	Africa|hCoV-19/Morocco/6893/2020|EPI ISL 459971|B.1.153|Morocco|2020-03-18	0.0002488796	Africa
Africa|hCoV-19/Kenya/C5246/2020|EPI ISL 568754|B.1.5|Kenya|2020-05-09	Africa|hCoV-19/Morocco/6893/2020|EPI ISL 459971|B.1.153|Morocco|2020-03-18	0.0002756826	Africa
Africa|hCoV-19/Kenya/C5288/2020|EPI ISL 568755|B.1.5|Kenya|2020-05-10	Africa|hCoV-19/Morocco/6893/2020|EPI ISL 459971|B.1.153|Morocco|2020-03-18	0.0003140198	Africa
Africa|hCoV-19/Kenya/C5289/2020|EPI ISL 568756|B.1.5|Kenya|2020-05-10	Africa|hCoV-19/Morocco/6893/2020|EPI ISL 459971|B.1.153|Morocco|2020-03-18	0.0002133208	Africa
Africa|hCoV-19/Kenya/C5328/2020|EPI ISL 568760|B.1.5|Kenya|2020-05-10	Africa|hCoV-19/Morocco/6893/2020|EPI ISL 459971|B.1.153|Morocco|2020-03-18	0.0002782673	Africa
Africa|hCoV-19/Kenya/C5335/2020|EPI ISL 568762|B.1.5|Kenya|2020-05-10	Africa|hCoV-19/Morocco/6893/2020|EPI ISL 459971|B.1.153|Morocco|2020-03-18	0.0002785097	Africa
Africa|hCoV-19/Kenya/C5384/2020|EPI ISL 568764|B.1.5|Kenya|2020-05-10	Africa|hCoV-19/Morocco/6893/2020|EPI ISL 459971|B.1.153|Morocco|2020-03-18	0.0003407620	Africa
Africa|hCoV-19/Kenya/C54/2020|EPI ISL 457847|B.1|Kenya|2020-03-24	Africa|hCoV-19/Morocco/6893/2020|EPI ISL 459971|B.1.153|Morocco|2020-03-18	0.0003125977	Africa
Africa|hCoV-19/Kenya/C544/2020|EPI ISL 457911|B.1.5|Kenya|2020-04-10	Africa|hCoV-19/Morocco/6893/2020|EPI ISL 459971|B.1.153|Morocco|2020-03-18	0.0002118629	Africa
Africa|hCoV-19/Kenya/C5442/2020|EPI ISL 568767|B.1.5|Kenya|2020-05-10	Africa|hCoV-19/Morocco/6893/2020|EPI ISL 459971|B.1.153|Morocco|2020-03-18	0.0003098291	Africa
Africa|hCoV-19/Kenya/C569/2020|EPI ISL 568700|B.1|Kenya|2020-04-12	Africa|hCoV-19/Morocco/6893/2020|EPI ISL 459971|B.1.153|Morocco|2020-03-18	0.0002836808	Africa
Africa|hCoV-19/Kenya/C5695/2020|EPI ISL 568770|B.1.5|Kenya|2020-05-11	Africa|hCoV-19/Morocco/6893/2020|EPI ISL 459971|B.1.153|Morocco|2020-03-18	0.0003442691	Africa
Africa|hCoV-19/Kenya/C5701/2020|EPI ISL 568772|B.1|Kenya|2020-05-11	Africa|hCoV-19/Morocco/6893/2020|EPI ISL 459971|B.1.153|Morocco|2020-03-18	0.0002753916	Africa
Africa|hCoV-19/Kenya/C571/2020|EPI ISL 568702|A|Kenya|2020-04-12	Africa|hCoV-19/Morocco/6893/2020|EPI ISL 459971|B.1.153|Morocco|2020-03-18	0.0005794199	Africa
Africa|hCoV-19/Kenya/C5767/2020|EPI ISL 568773|B.1.5|Kenya|2020-05-11	Africa|hCoV-19/Morocco/6893/2020|EPI ISL 459971|B.1.153|Morocco|2020-03-18	0.0003900861	Africa
Africa|hCoV-19/Kenya/C5811/2020|EPI ISL 568775|B.1.5|Kenya|2020-05-11	Africa|hCoV-19/Morocco/6893/2020|EPI ISL 459971|B.1.153|Morocco|2020-03-18	0.0002753915	Africa
Africa|hCoV-19/Kenya/C5813/2020|EPI ISL 568776|B.1|Kenya|2020-05-11	Africa|hCoV-19/Morocco/6893/2020|EPI ISL 459971|B.1.153|Morocco|2020-03-18	0.0002782164	Africa
Africa|hCoV-19/Kenya/C5835/2020|EPI ISL 568777|B.1.5|Kenya|2020-05-12	Africa|hCoV-19/Morocco/6893/2020|EPI ISL 459971|B.1.153|Morocco|2020-03-18	0.0003127859	Africa
Africa|hCoV-19/Kenya/C587/2020|EPI ISL 457912|B.1.5|Kenya|2020-04-11	Africa|hCoV-19/Morocco/6893/2020|EPI ISL 459971|B.1.153|Morocco|2020-03-18	0.0002823521	Africa
Africa|hCoV-19/Kenya/C589/2020|EPI ISL 457913|B.1.5|Kenya|2020-04-11	Africa|hCoV-19/Morocco/6893/2020|EPI ISL 459971|B.1.153|Morocco|2020-03-18	0.0002083222	Africa
Africa|hCoV-19/Kenya/C5902/2020|EPI ISL 568779|B.1.5|Kenya|2020-05-12	Africa|hCoV-19/Morocco/6893/2020|EPI ISL 459971|B.1.153|Morocco|2020-03-18	0.0002441413	Africa
Africa|hCoV-19/Kenya/C5911/2020|EPI ISL 568780|B.1.5|Kenya|2020-05-12	Africa|hCoV-19/Morocco/6893/2020|EPI ISL 459971|B.1.153|Morocco|2020-03-18	0.0002809585	Africa
Africa|hCoV-19/Kenya/C5914/2020|EPI ISL 568782|B.1.5|Kenya|2020-05-12	Africa|hCoV-19/Morocco/6893/2020|EPI ISL 459971|B.1.153|Morocco|2020-03-18	0.0003101282	Africa
Africa|hCoV-19/Kenya/C6186/2020|EPI ISL 568787|B.1.5|Kenya|2020-05-13	Africa|hCoV-19/Morocco/6893/2020|EPI ISL 459971|B.1.153|Morocco|2020-03-18	0.0003478418	Africa
Africa|hCoV-19/Kenya/C6255/2020|EPI ISL 568790|B.1.1.33|Kenya|2020-05-13	Africa|hCoV-19/Morocco/6893/2020|EPI ISL 459971|B.1.153|Morocco|2020-03-18	0.0005513353	Africa
Africa|hCoV-19/Kenya/C6298/2020|EPI ISL 568792|B.1|Kenya|2020-05-13	Africa|hCoV-19/Morocco/6893/2020|EPI ISL 459971|B.1.153|Morocco|2020-03-18	0.0002836276	Africa
Africa|hCoV-19/Kenya/C6369/2020|EPI ISL 568794|B.1|Kenya|2020-05-14	Africa|hCoV-19/Morocco/6893/2020|EPI ISL 459971|B.1.153|Morocco|2020-03-18	0.0003540637	Africa
Africa|hCoV-19/Kenya/C6380/2020|EPI ISL 568798|B.1.5|Kenya|2020-05-15	Africa|hCoV-19/Morocco/6893/2020|EPI ISL 459971|B.1.153|Morocco|2020-03-18	0.0002483915	Africa
Africa|hCoV-19/Kenya/C6384/2020|EPI ISL 568799|B.1|Kenya|2020-05-14	Africa|hCoV-19/Morocco/6893/2020|EPI ISL 459971|B.1.153|Morocco|2020-03-18	0.0002781031	Africa
Africa|hCoV-19/Kenya/C639/2020|EPI ISL 568703|B|Kenya|2020-04-14	Africa|hCoV-19/Morocco/6893/2020|EPI ISL 459971|B.1.153|Morocco|2020-03-18	0.0004605725	Africa
Africa|hCoV-19/Kenya/C6518/2020|EPI ISL 568803|B.1.5|Kenya|2020-05-14	Africa|hCoV-19/Morocco/6893/2020|EPI ISL 459971|B.1.153|Morocco|2020-03-18	0.0003185743	Africa
Africa|hCoV-19/Kenya/C6524/2020|EPI ISL 568805|A|Kenya|2020-05-14	Africa|hCoV-19/Morocco/6893/2020|EPI ISL 459971|B.1.153|Morocco|2020-03-18	0.0006299596	Africa
Africa|hCoV-19/Kenya/C656/2020|EPI ISL 457915|B.1.5|Kenya|2020-04-13	Africa|hCoV-19/Morocco/6893/2020|EPI ISL 459971|B.1.153|Morocco|2020-03-18	0.0003066942	Africa
Africa|hCoV-19/Kenya/C6564/2020|EPI ISL 568806|B.1.5|Kenya|2020-05-14	Africa|hCoV-19/Morocco/6893/2020|EPI ISL 459971|B.1.153|Morocco|2020-03-18	0.0003580210	Africa
Africa|hCoV-19/Kenya/C6878/2020|EPI ISL 568813|B.1.1|Kenya|2020-05-15	Africa|hCoV-19/Morocco/6893/2020|EPI ISL 459971|B.1.153|Morocco|2020-03-18	0.0003231686	Africa
Africa|hCoV-19/Kenya/C6914/2020|EPI ISL 568817|B.1|Kenya|2020-05-15	Africa|hCoV-19/Morocco/6893/2020|EPI ISL 459971|B.1.153|Morocco|2020-03-18	0.0003518001	Africa
Africa|hCoV-19/Kenya/C7081/2020|EPI ISL 568824|B.1.5|Kenya|2020-05-16	Africa|hCoV-19/Morocco/6893/2020|EPI ISL 459971|B.1.153|Morocco|2020-03-18	0.0002891472	Africa
Africa|hCoV-19/Kenya/C713/2020|EPI ISL 457920|B.1.5|Kenya|2020-04-14	Africa|hCoV-19/Morocco/6893/2020|EPI ISL 459971|B.1.153|Morocco|2020-03-18	0.0002725980	Africa
Africa|hCoV-19/Kenya/C7579/2020|EPI ISL 568842|A|Kenya|2020-05-16	Africa|hCoV-19/Morocco/6893/2020|EPI ISL 459971|B.1.153|Morocco|2020-03-18	0.0006316709	Africa
Africa|hCoV-19/Kenya/C7605/2020|EPI ISL 568847|A|Kenya|2020-05-16	Africa|hCoV-19/Morocco/6893/2020|EPI ISL 459971|B.1.153|Morocco|2020-03-18	0.0006195691	Africa
Africa|hCoV-19/Kenya/C787/2020|EPI ISL 457921|B.1.5|Kenya|2020-04-15	Africa|hCoV-19/Morocco/6893/2020|EPI ISL 459971|B.1.153|Morocco|2020-03-18	0.0002385082	Africa
Africa|hCoV-19/Kenya/C7949/2020|EPI ISL 568852|B.1|Kenya|2020-05-18	Africa|hCoV-19/Morocco/6893/2020|EPI ISL 459971|B.1.153|Morocco|2020-03-18	0.0003525017	Africa
Africa|hCoV-19/Kenya/C815/2020|EPI ISL 568706|B.1|Kenya|2020-04-16	Africa|hCoV-19/Morocco/6893/2020|EPI ISL 459971|B.1.153|Morocco|2020-03-18	0.0002814502	Africa
Africa|hCoV-19/Kenya/C8240/2020|EPI ISL 568855|B.1.5|Kenya|2020-05-19	Africa|hCoV-19/Morocco/6893/2020|EPI ISL 459971|B.1.153|Morocco|2020-03-18	0.0002831539	Africa
Africa|hCoV-19/Kenya/C926/2020|EPI ISL 457928|B.1.5|Kenya|2020-04-17	Africa|hCoV-19/Morocco/6893/2020|EPI ISL 459971|B.1.153|Morocco|2020-03-18	0.0002742238	Africa
Africa|hCoV-19/Kenya/D5/2020|EPI ISL 457999|B.1|Kenya|2020-05-22	Africa|hCoV-19/Morocco/6893/2020|EPI ISL 459971|B.1.153|Morocco|2020-03-18	0.0004507757	Africa
Africa|hCoV-19/Kenya/D6/2020|EPI ISL 458000|B.40|Kenya|2020-03-17	Africa|hCoV-19/Morocco/6893/2020|EPI ISL 459971|B.1.153|Morocco|2020-03-18	0.0006502639	Africa
Africa|hCoV-19/Kenya/NIC 059/2020|EPI ISL 457827|B.40|Kenya|2020-03	Africa|hCoV-19/Morocco/6893/2020|EPI ISL 459971|B.1.153|Morocco|2020-03-18	0.0005852959	Africa
Africa|hCoV-19/Kenya/NIC 084/2020|EPI ISL 457828|B|Kenya|2020-03	Africa|hCoV-19/Morocco/6893/2020|EPI ISL 459971|B.1.153|Morocco|2020-03-18	0.0005453364	Africa
Africa|hCoV-19/Kenya/NIC 087/2020|EPI ISL 457829|B.1.1.20|Kenya|2020-03	Africa|hCoV-19/Morocco/6893/2020|EPI ISL 459971|B.1.153|Morocco|2020-03-18	0.0003777338	Africa
Africa|hCoV-19/Kenya/NIC 089/2020|EPI ISL 457830|B.1.1.20|Kenya|2020-03	Africa|hCoV-19/Morocco/6893/2020|EPI ISL 459971|B.1.153|Morocco|2020-03-18	0.0003562124	Africa
Africa|hCoV-19/Kenya/NIC 168/2020|EPI ISL 457832|B.1.255|Kenya|2020-03	Africa|hCoV-19/Morocco/6893/2020|EPI ISL 459971|B.1.153|Morocco|2020-03-18	0.0003159029	Africa
Africa|hCoV-19/Kenya/NIC 187/2020|EPI ISL 457833|B.1.5|Kenya|2020-03-20	Africa|hCoV-19/Morocco/6893/2020|EPI ISL 459971|B.1.153|Morocco|2020-03-18	0.0003066733	Africa
Africa|hCoV-19/Kenya/NIC 196/2020|EPI ISL 457834|B.1.1|Kenya|2020-03-21	Africa|hCoV-19/Morocco/6893/2020|EPI ISL 459971|B.1.153|Morocco|2020-03-18	0.0003184590	Africa
Africa|hCoV-19/Kenya/NIC 248/2020|EPI ISL 457836|B.40|Kenya|2020-03-23	Africa|hCoV-19/Morocco/6893/2020|EPI ISL 459971|B.1.153|Morocco|2020-03-18	0.0005211521	Africa
Africa|hCoV-19/Kenya/NIC 266/2020|EPI ISL 457838|B.6|Kenya|2020-03-24	Africa|hCoV-19/Morocco/6893/2020|EPI ISL 459971|B.1.153|Morocco|2020-03-18	0.0005853741	Africa
Africa|hCoV-19/Kenya/NIC 492/2020|EPI ISL 457840|B.1.5|Kenya|2020-03	Africa|hCoV-19/Morocco/6893/2020|EPI ISL 459971|B.1.153|Morocco|2020-03-18	0.0002107218	Africa
Africa|hCoV-19/Kenya/NIC 512/2020|EPI ISL 457841|B.1.5|Kenya|2020-03	Africa|hCoV-19/Morocco/6893/2020|EPI ISL 459971|B.1.153|Morocco|2020-03-18	0.0002105665	Africa
Africa|hCoV-19/Kenya/NIC 569/2020|EPI ISL 457843|B.1.1|Kenya|2020-03-29	Africa|hCoV-19/Morocco/6893/2020|EPI ISL 459971|B.1.153|Morocco|2020-03-18	0.0003748765	Africa
Africa|hCoV-19/Kenya/NIC 593/2020|EPI ISL 457844|B.1.1.316|Kenya|2020-03-29	Africa|hCoV-19/Morocco/6893/2020|EPI ISL 459971|B.1.153|Morocco|2020-03-18	0.0003483905	Africa
Africa|hCoV-19/Kenya/S052/2020|EPI ISL 457932|B.4|Kenya|2020-03-14	Africa|hCoV-19/Morocco/6893/2020|EPI ISL 459971|B.1.153|Morocco|2020-03-18	0.0006948839	Africa
Africa|hCoV-19/Kenya/S109/2020|EPI ISL 457933|B.4|Kenya|2020-03-23	Africa|hCoV-19/Morocco/6893/2020|EPI ISL 459971|B.1.153|Morocco|2020-03-18	0.0005913497	Africa
Africa|hCoV-19/Kenya/S299/2020|EPI ISL 457934|B.1.1.1|Kenya|2020-03-29	Africa|hCoV-19/Morocco/6893/2020|EPI ISL 459971|B.1.153|Morocco|2020-03-18	0.0004828540	Africa
Africa|hCoV-19/Madagascar/IP-01650/2020|EPI ISL 508862|B.1|Madagascar|2020-03-20	Africa|hCoV-19/Morocco/6893/2020|EPI ISL 459971|B.1.153|Morocco|2020-03-18	0.0003407620	Africa
Africa|hCoV-19/Madagascar/IP-01861/2020|EPI ISL 508863|B.1|Madagascar|2020-03-22	Africa|hCoV-19/Morocco/6893/2020|EPI ISL 459971|B.1.153|Morocco|2020-03-18	0.0003407619	Africa
Africa|hCoV-19/Mali/M002593/2020|EPI ISL 487446|A|Mali|2020-04-06	Africa|hCoV-19/Morocco/6893/2020|EPI ISL 459971|B.1.153|Morocco|2020-03-18	0.0006135160	Africa
Africa|hCoV-19/Mali/M002615/2020|EPI ISL 487447|A|Mali|2020-04-06	Africa|hCoV-19/Morocco/6893/2020|EPI ISL 459971|B.1.153|Morocco|2020-03-18	0.0005794792	Africa
Africa|hCoV-19/Mali/M002616/2020|EPI ISL 487448|A|Mali|2020-04-06	Africa|hCoV-19/Morocco/6893/2020|EPI ISL 459971|B.1.153|Morocco|2020-03-18	0.0005463997	Africa
Africa|hCoV-19/Mali/M002618/2020|EPI ISL 487449|A|Mali|2020-04-06	Africa|hCoV-19/Morocco/6893/2020|EPI ISL 459971|B.1.153|Morocco|2020-03-18	0.0006135184	Africa
Africa|hCoV-19/Mali/M002644/2020|EPI ISL 487450|A|Mali|2020-04-08	Africa|hCoV-19/Morocco/6893/2020|EPI ISL 459971|B.1.153|Morocco|2020-03-18	0.0006476600	Africa
Africa|hCoV-19/Mali/M002659/2020|EPI ISL 487451|A|Mali|2020-04-09	Africa|hCoV-19/Morocco/6893/2020|EPI ISL 459971|B.1.153|Morocco|2020-03-18	0.0005794200	Africa
Africa|hCoV-19/Mali/M002663/2020|EPI ISL 487452|A|Mali|2020-04-09	Africa|hCoV-19/Morocco/6893/2020|EPI ISL 459971|B.1.153|Morocco|2020-03-18	0.0006817124	Africa
Africa|hCoV-19/Mali/M002667/2020|EPI ISL 487453|B.1|Mali|2020-04-10	Africa|hCoV-19/Morocco/6893/2020|EPI ISL 459971|B.1.153|Morocco|2020-03-18	0.0003407619	Africa
Africa|hCoV-19/Mali/M002672/2020|EPI ISL 487454|B|Mali|2020-04-10	Africa|hCoV-19/Morocco/6893/2020|EPI ISL 459971|B.1.153|Morocco|2020-03-18	0.0005113662	Africa
Africa|hCoV-19/Mali/M002673/2020|EPI ISL 487455|B.1|Mali|2020-04-10	Africa|hCoV-19/Morocco/6893/2020|EPI ISL 459971|B.1.153|Morocco|2020-03-18	0.0003407551	Africa
Africa|hCoV-19/Mali/M002675/2020|EPI ISL 487456|A|Mali|2020-04-10	Africa|hCoV-19/Morocco/6893/2020|EPI ISL 459971|B.1.153|Morocco|2020-03-18	0.0005794200	Africa
Africa|hCoV-19/Mali/M002698/2020|EPI ISL 487457|A|Mali|2020-04-12	Africa|hCoV-19/Morocco/6893/2020|EPI ISL 459971|B.1.153|Morocco|2020-03-18	0.0005459634	Africa
Africa|hCoV-19/Mali/M002700/2020|EPI ISL 487458|B.1|Mali|2020-04-12	Africa|hCoV-19/Morocco/6893/2020|EPI ISL 459971|B.1.153|Morocco|2020-03-18	0.0004790596	Africa
Africa|hCoV-19/Mali/M002703/2020|EPI ISL 487459|B.1|Mali|2020-04-12	Africa|hCoV-19/Morocco/6893/2020|EPI ISL 459971|B.1.153|Morocco|2020-03-18	0.0004089227	Africa
Africa|hCoV-19/Mali/M002704/2020|EPI ISL 487460|A|Mali|2020-04-12	Africa|hCoV-19/Morocco/6893/2020|EPI ISL 459971|B.1.153|Morocco|2020-03-18	0.0005112094	Africa
Africa|hCoV-19/Mali/M002707/2020|EPI ISL 487461|A|Mali|2020-04-12	Africa|hCoV-19/Morocco/6893/2020|EPI ISL 459971|B.1.153|Morocco|2020-03-18	0.0006817425	Africa
Africa|hCoV-19/Mali/M002758/2020|EPI ISL 487462|B.1|Mali|2020-04-13	Africa|hCoV-19/Morocco/6893/2020|EPI ISL 459971|B.1.153|Morocco|2020-03-18	0.0004430585	Africa
Africa|hCoV-19/Mali/M002823/2020|EPI ISL 487463|A|Mali|2020-04-14	Africa|hCoV-19/Morocco/6893/2020|EPI ISL 459971|B.1.153|Morocco|2020-03-18	0.0006135014	Africa
Africa|hCoV-19/Mali/M002824/2020|EPI ISL 487464|B.1.3|Mali|2020-04-14	Africa|hCoV-19/Morocco/6893/2020|EPI ISL 459971|B.1.153|Morocco|2020-03-18	0.0004430373	Africa
Africa|hCoV-19/Mali/M002826/2020|EPI ISL 487465|A|Mali|2020-04-14	Africa|hCoV-19/Morocco/6893/2020|EPI ISL 459971|B.1.153|Morocco|2020-03-18	0.0005453253	Africa
Africa|hCoV-19/Mali/M002830/2020|EPI ISL 487466|B.1.275|Mali|2020-04-14	Africa|hCoV-19/Morocco/6893/2020|EPI ISL 459971|B.1.153|Morocco|2020-03-18	0.0004089672	Africa
Africa|hCoV-19/Morocco/15N/2020|EPI ISL 458150|B.1.1|Morocco|2020-05-15	Africa|hCoV-19/Morocco/6893/2020|EPI ISL 459971|B.1.153|Morocco|2020-03-18	0.0006484949	Africa
Africa|hCoV-19/Morocco/6887/2020|EPI ISL 459965|B.1.1|Morocco|2020-03-03	Africa|hCoV-19/Morocco/6893/2020|EPI ISL 459971|B.1.153|Morocco|2020-03-18	0.0003407783	Africa
Africa|hCoV-19/Morocco/6888/2020|EPI ISL 459966|B.1.1|Morocco|2020-03-15	Africa|hCoV-19/Morocco/6893/2020|EPI ISL 459971|B.1.153|Morocco|2020-03-18	0.0004430495	Africa
Africa|hCoV-19/Morocco/6889/2020|EPI ISL 459967|B.1.5|Morocco|2020-03-15	Africa|hCoV-19/Morocco/6893/2020|EPI ISL 459971|B.1.153|Morocco|2020-03-18	0.0002407389	Africa
Africa|hCoV-19/Morocco/6890/2020|EPI ISL 459968|B.1.5|Morocco|2020-03-17	Africa|hCoV-19/Morocco/6893/2020|EPI ISL 459971|B.1.153|Morocco|2020-03-18	0.0003086322	Africa
Africa|hCoV-19/Morocco/6891/2020|EPI ISL 459969|B.1.255|Morocco|2020-03-20	Africa|hCoV-19/Morocco/6893/2020|EPI ISL 459971|B.1.153|Morocco|2020-03-18	0.0003100063	Africa
Africa|hCoV-19/Morocco/6892/2020|EPI ISL 459970|B.1.5|Morocco|2020-03-17	Africa|hCoV-19/Morocco/6893/2020|EPI ISL 459971|B.1.153|Morocco|2020-03-18	0.0003101848	Africa
Africa|hCoV-19/Algeria/G0638 2264/2020|EPI ISL 418241|B.1|Algeria|2020-03-02	Africa|hCoV-19/Morocco/6894/2020|EPI ISL 459972|B.1|Morocco|2020-03-20	0.0004377591	Africa
Africa|hCoV-19/Algeria/G0640 2265/2020|EPI ISL 418242|B.1|Algeria|2020-03-08	Africa|hCoV-19/Morocco/6894/2020|EPI ISL 459972|B.1|Morocco|2020-03-20	0.0003360724	Africa
Africa|hCoV-19/Algeria/G0860 2262/2020|EPI ISL 420037|B.1|Algeria|2020-03-02	Africa|hCoV-19/Morocco/6894/2020|EPI ISL 459972|B.1|Morocco|2020-03-20	0.0003360724	Africa
Africa|hCoV-19/Benin/1022/2020|EPI ISL 476826|B.1|Benin|2020-03-25	Africa|hCoV-19/Morocco/6894/2020|EPI ISL 459972|B.1|Morocco|2020-03-20	0.0002352578	Africa
Africa|hCoV-19/Benin/1092/2020|EPI ISL 476827|B.1|Benin|2020-03-27	Africa|hCoV-19/Morocco/6894/2020|EPI ISL 459972|B.1|Morocco|2020-03-20	0.0003025870	Africa
Africa|hCoV-19/Benin/1408/2020|EPI ISL 476825|B.1.356|Benin|2020-04-04	Africa|hCoV-19/Morocco/6894/2020|EPI ISL 459972|B.1|Morocco|2020-03-20	0.0003360950	Africa
Africa|hCoV-19/Benin/1409/2020|EPI ISL 476828|B.1|Benin|2020-04-06	Africa|hCoV-19/Morocco/6894/2020|EPI ISL 459972|B.1|Morocco|2020-03-20	0.0003723558	Africa
Africa|hCoV-19/Benin/1950/2020|EPI ISL 476830|A|Benin|2020-04-15	Africa|hCoV-19/Morocco/6894/2020|EPI ISL 459972|B.1|Morocco|2020-03-20	0.0005379329	Africa
Africa|hCoV-19/Benin/197/2020|EPI ISL 476822|B.1.178|Benin|2020-03-15	Africa|hCoV-19/Morocco/6894/2020|EPI ISL 459972|B.1|Morocco|2020-03-20	0.0002352838	Africa
Africa|hCoV-19/Benin/2012/2020|EPI ISL 476831|A|Benin|2020-04-15	Africa|hCoV-19/Morocco/6894/2020|EPI ISL 459972|B.1|Morocco|2020-03-20	0.0005714826	Africa
Africa|hCoV-19/Benin/260/2020|EPI ISL 476823|B.1.292|Benin|2020-03-17	Africa|hCoV-19/Morocco/6894/2020|EPI ISL 459972|B.1|Morocco|2020-03-20	0.0004033383	Africa
Africa|hCoV-19/Benin/314/2020|EPI ISL 476834|B.1.5|Benin|2020-03-17	Africa|hCoV-19/Morocco/6894/2020|EPI ISL 459972|B.1|Morocco|2020-03-20	0.0003379883	Africa
Africa|hCoV-19/Benin/461/2020|EPI ISL 476833|A|Benin|2020-03-17	Africa|hCoV-19/Morocco/6894/2020|EPI ISL 459972|B.1|Morocco|2020-03-20	0.0005378318	Africa
Africa|hCoV-19/Benin/501/2020|EPI ISL 476824|B.1.356|Benin|2020-03-17	Africa|hCoV-19/Morocco/6894/2020|EPI ISL 459972|B.1|Morocco|2020-03-20	0.0003360724	Africa
Africa|hCoV-19/Benin/843/2020|EPI ISL 476829|A|Benin|2020-03-19	Africa|hCoV-19/Morocco/6894/2020|EPI ISL 459972|B.1|Morocco|2020-03-20	0.0004706470	Africa
Africa|hCoV-19/Botswana/BOT0455/2020|EPI ISL 560386|B.1|Botswana|2020-03-28	Africa|hCoV-19/Morocco/6894/2020|EPI ISL 459972|B.1|Morocco|2020-03-20	0.0002688470	Africa
Africa|hCoV-19/Botswana/BOT2254/2020|EPI ISL 560390|B.1.1|Botswana|2020-04-08	Africa|hCoV-19/Morocco/6894/2020|EPI ISL 459972|B.1|Morocco|2020-03-20	0.0003421236	Africa
Africa|hCoV-19/Botswana/BOT2283/2020|EPI ISL 560385|B.1|Botswana|2020-04-07	Africa|hCoV-19/Morocco/6894/2020|EPI ISL 459972|B.1|Morocco|2020-03-20	0.0003836975	Africa
Africa|hCoV-19/Botswana/BOT2624/2020|EPI ISL 560387|B.1.1|Botswana|2020-04-05	Africa|hCoV-19/Morocco/6894/2020|EPI ISL 459972|B.1|Morocco|2020-03-20	0.0003488414	Africa
Africa|hCoV-19/Botswana/BOT4161/2020|EPI ISL 560388|B.1.1.220|Botswana|2020-04-16	Africa|hCoV-19/Morocco/6894/2020|EPI ISL 459972|B.1|Morocco|2020-03-20	0.0004147933	Africa
Africa|hCoV-19/DRC/04186/2020|EPI ISL 471411|A|Democratic Republic of the Congo|2020-04-25	Africa|hCoV-19/Morocco/6894/2020|EPI ISL 459972|B.1|Morocco|2020-03-20	0.0005378314	Africa
Africa|hCoV-19/DRC/04188/2020|EPI ISL 471413|A|Democratic Republic of the Congo|2020-04-25	Africa|hCoV-19/Morocco/6894/2020|EPI ISL 459972|B.1|Morocco|2020-03-20	0.0006240085	Africa
Africa|hCoV-19/DRC/10041/2020|EPI ISL 527543|B.1.1.275|Democratic Republic of the Congo|2020-05-22	Africa|hCoV-19/Morocco/6894/2020|EPI ISL 459972|B.1|Morocco|2020-03-20	0.0004093094	Africa
Africa|hCoV-19/DRC/10057/2020|EPI ISL 527538|B.1.1.275|Democratic Republic of the Congo|2020-05-22	Africa|hCoV-19/Morocco/6894/2020|EPI ISL 459972|B.1|Morocco|2020-03-20	0.0005284342	Africa
Africa|hCoV-19/DRC/10061/2020|EPI ISL 527521|B.1.1.275|Democratic Republic of the Congo|2020-05-22	Africa|hCoV-19/Morocco/6894/2020|EPI ISL 459972|B.1|Morocco|2020-03-20	0.0003822008	Africa
Africa|hCoV-19/DRC/10070/2020|EPI ISL 527544|B.1.178|Democratic Republic of the Congo|2020-05-22	Africa|hCoV-19/Morocco/6894/2020|EPI ISL 459972|B.1|Morocco|2020-03-20	0.0003746087	Africa
Africa|hCoV-19/DRC/10120/2020|EPI ISL 513624|B.1.1.275|Democratic Republic of the Congo|2020-05-22	Africa|hCoV-19/Morocco/6894/2020|EPI ISL 459972|B.1|Morocco|2020-03-20	0.0004542721	Africa
Africa|hCoV-19/DRC/10127/2020|EPI ISL 513625|B.1.1.275|Democratic Republic of the Congo|2020-05-22	Africa|hCoV-19/Morocco/6894/2020|EPI ISL 459972|B.1|Morocco|2020-03-20	0.0004483820	Africa
Africa|hCoV-19/DRC/10242/2020|EPI ISL 513626|B.1.84|Democratic Republic of the Congo|2020-05-22	Africa|hCoV-19/Morocco/6894/2020|EPI ISL 459972|B.1|Morocco|2020-03-20	0.0002709749	Africa
Africa|hCoV-19/DRC/10251/2020|EPI ISL 513627|B.1.128|Democratic Republic of the Congo|2020-05-22	Africa|hCoV-19/Morocco/6894/2020|EPI ISL 459972|B.1|Morocco|2020-03-20	0.0004747624	Africa
Africa|hCoV-19/DRC/10324/2020|EPI ISL 527545|B.1.214|Democratic Republic of the Congo|2020-05-22	Africa|hCoV-19/Morocco/6894/2020|EPI ISL 459972|B.1|Morocco|2020-03-20	0.0003409644	Africa
Africa|hCoV-19/DRC/10346/2020|EPI ISL 527546|B.1.214|Democratic Republic of the Congo|2020-05-22	Africa|hCoV-19/Morocco/6894/2020|EPI ISL 459972|B.1|Morocco|2020-03-20	0.0003445111	Africa
Africa|hCoV-19/DRC/10364/2020|EPI ISL 527498|B.1|Democratic Republic of the Congo|2020-05-22	Africa|hCoV-19/Morocco/6894/2020|EPI ISL 459972|B.1|Morocco|2020-03-20	0.0002401065	Africa
Africa|hCoV-19/DRC/10371/2020|EPI ISL 527489|B.1.178|Democratic Republic of the Congo|2020-05-22	Africa|hCoV-19/Morocco/6894/2020|EPI ISL 459972|B.1|Morocco|2020-03-20	0.0003752514	Africa
Africa|hCoV-19/DRC/10373/2020|EPI ISL 527495|B.1.159|Democratic Republic of the Congo|2020-05-22	Africa|hCoV-19/Morocco/6894/2020|EPI ISL 459972|B.1|Morocco|2020-03-20	0.0004099230	Africa
Africa|hCoV-19/DRC/10374/2020|EPI ISL 527539|B.1.84|Democratic Republic of the Congo|2020-05-22	Africa|hCoV-19/Morocco/6894/2020|EPI ISL 459972|B.1|Morocco|2020-03-20	0.0005255537	Africa
Africa|hCoV-19/DRC/10375/2020|EPI ISL 527499|B.1.84|Democratic Republic of the Congo|2020-05-22	Africa|hCoV-19/Morocco/6894/2020|EPI ISL 459972|B.1|Morocco|2020-03-20	0.0004106073	Africa
Africa|hCoV-19/DRC/10399/2020|EPI ISL 527491|B.1.214|Democratic Republic of the Congo|2020-05-22	Africa|hCoV-19/Morocco/6894/2020|EPI ISL 459972|B.1|Morocco|2020-03-20	0.0003412098	Africa
Africa|hCoV-19/DRC/10502/2020|EPI ISL 527547|B.1.5|Democratic Republic of the Congo|2020-05-20	Africa|hCoV-19/Morocco/6894/2020|EPI ISL 459972|B.1|Morocco|2020-03-20	0.0002384791	Africa
Africa|hCoV-19/DRC/10506/2020|EPI ISL 527524|B.1.5|Democratic Republic of the Congo|2020-05-18	Africa|hCoV-19/Morocco/6894/2020|EPI ISL 459972|B.1|Morocco|2020-03-20	0.0002442614	Africa
Africa|hCoV-19/DRC/10507/2020|EPI ISL 527492|B.1.5|Democratic Republic of the Congo|2020-05-18	Africa|hCoV-19/Morocco/6894/2020|EPI ISL 459972|B.1|Morocco|2020-03-20	0.0002730766	Africa
Africa|hCoV-19/DRC/10508/2020|EPI ISL 527494|B.1.5|Democratic Republic of the Congo|2020-05-20	Africa|hCoV-19/Morocco/6894/2020|EPI ISL 459972|B.1|Morocco|2020-03-20	0.0002716122	Africa
Africa|hCoV-19/DRC/10532/2020|EPI ISL 527532|B.1.5|Democratic Republic of the Congo|2020-05-20	Africa|hCoV-19/Morocco/6894/2020|EPI ISL 459972|B.1|Morocco|2020-03-20	0.0002444830	Africa
Africa|hCoV-19/DRC/10533/2020|EPI ISL 527548|B.1.5|Democratic Republic of the Congo|2020-05-20	Africa|hCoV-19/Morocco/6894/2020|EPI ISL 459972|B.1|Morocco|2020-03-20	0.0002726365	Africa
Africa|hCoV-19/DRC/10621/2020|EPI ISL 527526|B.1.214|Democratic Republic of the Congo|2020-05-23	Africa|hCoV-19/Morocco/6894/2020|EPI ISL 459972|B.1|Morocco|2020-03-20	0.0003136774	Africa
Africa|hCoV-19/DRC/10640/2020|EPI ISL 527541|B.1|Democratic Republic of the Congo|2020-05-22	Africa|hCoV-19/Morocco/6894/2020|EPI ISL 459972|B.1|Morocco|2020-03-20	0.0004937787	Africa
Africa|hCoV-19/DRC/10644/2020|EPI ISL 527549|B.1|Democratic Republic of the Congo|2020-05-22	Africa|hCoV-19/Morocco/6894/2020|EPI ISL 459972|B.1|Morocco|2020-03-20	0.0004771383	Africa
Africa|hCoV-19/DRC/10728/2020|EPI ISL 513628|B.1.5|Democratic Republic of the Congo|2020-05-23	Africa|hCoV-19/Morocco/6894/2020|EPI ISL 459972|B.1|Morocco|2020-03-20	0.0002100662	Africa
Africa|hCoV-19/DRC/10731/2020|EPI ISL 513629|B.1.1.1|Democratic Republic of the Congo|2020-05-23	Africa|hCoV-19/Morocco/6894/2020|EPI ISL 459972|B.1|Morocco|2020-03-20	0.0005291629	Africa
Africa|hCoV-19/DRC/10733/2020|EPI ISL 513630|B.1|Democratic Republic of the Congo|2020-05-23	Africa|hCoV-19/Morocco/6894/2020|EPI ISL 459972|B.1|Morocco|2020-03-20	0.0003377975	Africa
Africa|hCoV-19/DRC/108/2020|EPI ISL 417948|B.1.128|Democratic Republic of the Congo|2020-03-19	Africa|hCoV-19/Morocco/6894/2020|EPI ISL 459972|B.1|Morocco|2020-03-20	0.0003701611	Africa
Africa|hCoV-19/DRC/10885/2020|EPI ISL 513631|B.1.84|Democratic Republic of the Congo|2020-05-23	Africa|hCoV-19/Morocco/6894/2020|EPI ISL 459972|B.1|Morocco|2020-03-20	0.0003402302	Africa
Africa|hCoV-19/DRC/10902/2020|EPI ISL 527490|B.1.178|Democratic Republic of the Congo|2020-05-23	Africa|hCoV-19/Morocco/6894/2020|EPI ISL 459972|B.1|Morocco|2020-03-20	0.0003067885	Africa
Africa|hCoV-19/DRC/10913/2020|EPI ISL 527507|B.1.84|Democratic Republic of the Congo|2020-05-24	Africa|hCoV-19/Morocco/6894/2020|EPI ISL 459972|B.1|Morocco|2020-03-20	0.0004131359	Africa
Africa|hCoV-19/DRC/11005/2020|EPI ISL 527550|B.1.159|Democratic Republic of the Congo|2020-05-24	Africa|hCoV-19/Morocco/6894/2020|EPI ISL 459972|B.1|Morocco|2020-03-20	0.0005113647	Africa
Africa|hCoV-19/DRC/11008/2020|EPI ISL 527503|B.1.159|Democratic Republic of the Congo|2020-05-24	Africa|hCoV-19/Morocco/6894/2020|EPI ISL 459972|B.1|Morocco|2020-03-20	0.0004471267	Africa
Africa|hCoV-19/DRC/11022/2020|EPI ISL 527551|B.1.214|Democratic Republic of the Congo|2020-05-24	Africa|hCoV-19/Morocco/6894/2020|EPI ISL 459972|B.1|Morocco|2020-03-20	0.0004092157	Africa
Africa|hCoV-19/DRC/11024/2020|EPI ISL 527552|B.1.149|Democratic Republic of the Congo|2020-05-24	Africa|hCoV-19/Morocco/6894/2020|EPI ISL 459972|B.1|Morocco|2020-03-20	0.0004473592	Africa
Africa|hCoV-19/DRC/11026/2020|EPI ISL 527553|B.1.149|Democratic Republic of the Congo|2020-05-24	Africa|hCoV-19/Morocco/6894/2020|EPI ISL 459972|B.1|Morocco|2020-03-20	0.0003067675	Africa
Africa|hCoV-19/DRC/11031/2020|EPI ISL 527554|B.1.214|Democratic Republic of the Congo|2020-05-24	Africa|hCoV-19/Morocco/6894/2020|EPI ISL 459972|B.1|Morocco|2020-03-20	0.0003411121	Africa
Africa|hCoV-19/DRC/11041/2020|EPI ISL 527555|B.1|Democratic Republic of the Congo|2020-05-24	Africa|hCoV-19/Morocco/6894/2020|EPI ISL 459972|B.1|Morocco|2020-03-20	0.0003069004	Africa
Africa|hCoV-19/DRC/11057/2020|EPI ISL 527528|B.1.5|Democratic Republic of the Congo|2020-05-24	Africa|hCoV-19/Morocco/6894/2020|EPI ISL 459972|B.1|Morocco|2020-03-20	0.0002441765	Africa
Africa|hCoV-19/DRC/11078/2020|EPI ISL 527514|B.1|Democratic Republic of the Congo|2020-05-24	Africa|hCoV-19/Morocco/6894/2020|EPI ISL 459972|B.1|Morocco|2020-03-20	0.0004143725	Africa
Africa|hCoV-19/DRC/11079/2020|EPI ISL 527500|B.1.214|Democratic Republic of the Congo|2020-05-24	Africa|hCoV-19/Morocco/6894/2020|EPI ISL 459972|B.1|Morocco|2020-03-20	0.0002742599	Africa
Africa|hCoV-19/DRC/11093/2020|EPI ISL 527527|B.1.5|Democratic Republic of the Congo|2020-05-24	Africa|hCoV-19/Morocco/6894/2020|EPI ISL 459972|B.1|Morocco|2020-03-20	0.0003148425	Africa
Africa|hCoV-19/DRC/11096/2020|EPI ISL 527522|B.1|Democratic Republic of the Congo|2020-05-24	Africa|hCoV-19/Morocco/6894/2020|EPI ISL 459972|B.1|Morocco|2020-03-20	0.0003128119	Africa
Africa|hCoV-19/DRC/11114/2020|EPI ISL 527534|B.1.214|Democratic Republic of the Congo|2020-05-25	Africa|hCoV-19/Morocco/6894/2020|EPI ISL 459972|B.1|Morocco|2020-03-20	0.0003845157	Africa
Africa|hCoV-19/DRC/11123/2020|EPI ISL 527496|B.1.84|Democratic Republic of the Congo|2020-05-24	Africa|hCoV-19/Morocco/6894/2020|EPI ISL 459972|B.1|Morocco|2020-03-20	0.0003074419	Africa
Africa|hCoV-19/DRC/11134/2020|EPI ISL 527518|B.1.5|Democratic Republic of the Congo|2020-05-24	Africa|hCoV-19/Morocco/6894/2020|EPI ISL 459972|B.1|Morocco|2020-03-20	0.0002079141	Africa
Africa|hCoV-19/DRC/11143/2020|EPI ISL 527556|B.1|Democratic Republic of the Congo|2020-05-24	Africa|hCoV-19/Morocco/6894/2020|EPI ISL 459972|B.1|Morocco|2020-03-20	0.0005114272	Africa
Africa|hCoV-19/DRC/11145/2020|EPI ISL 527501|B.1.214|Democratic Republic of the Congo|2020-05-24	Africa|hCoV-19/Morocco/6894/2020|EPI ISL 459972|B.1|Morocco|2020-03-20	0.0004117145	Africa
Africa|hCoV-19/DRC/11148/2020|EPI ISL 527525|B.1.178|Democratic Republic of the Congo|2020-05-24	Africa|hCoV-19/Morocco/6894/2020|EPI ISL 459972|B.1|Morocco|2020-03-20	0.0004198770	Africa
Africa|hCoV-19/DRC/11157/2020|EPI ISL 527530|B.1|Democratic Republic of the Congo|2020-05-25	Africa|hCoV-19/Morocco/6894/2020|EPI ISL 459972|B.1|Morocco|2020-03-20	0.0003825757	Africa
Africa|hCoV-19/DRC/11187/2020|EPI ISL 527523|B.1.1.275|Democratic Republic of the Congo|2020-05-23	Africa|hCoV-19/Morocco/6894/2020|EPI ISL 459972|B.1|Morocco|2020-03-20	0.0004873822	Africa
Africa|hCoV-19/DRC/11191/2020|EPI ISL 527506|B.1.1.275|Democratic Republic of the Congo|2020-05-23	Africa|hCoV-19/Morocco/6894/2020|EPI ISL 459972|B.1|Morocco|2020-03-20	0.0003778561	Africa
Africa|hCoV-19/DRC/11252/2020|EPI ISL 527557|B.1.1.275|Democratic Republic of the Congo|2020-05-21	Africa|hCoV-19/Morocco/6894/2020|EPI ISL 459972|B.1|Morocco|2020-03-20	0.0005453201	Africa
Africa|hCoV-19/DRC/11260/2020|EPI ISL 527558|B.1.1.275|Democratic Republic of the Congo|2020-05-23	Africa|hCoV-19/Morocco/6894/2020|EPI ISL 459972|B.1|Morocco|2020-03-20	0.0004091239	Africa
Africa|hCoV-19/DRC/1131/2020|EPI ISL 429255|B.1.5|Democratic Republic of the Congo|2020-04-05	Africa|hCoV-19/Morocco/6894/2020|EPI ISL 459972|B.1|Morocco|2020-03-20	0.0002033764	Africa
Africa|hCoV-19/DRC/11310/2020|EPI ISL 527529|B.1.149|Democratic Republic of the Congo|2020-05-25	Africa|hCoV-19/Morocco/6894/2020|EPI ISL 459972|B.1|Morocco|2020-03-20	0.0003143160	Africa
Africa|hCoV-19/DRC/11318/2020|EPI ISL 527559|B.1.149|Democratic Republic of the Congo|2020-05-25	Africa|hCoV-19/Morocco/6894/2020|EPI ISL 459972|B.1|Morocco|2020-03-20	0.0003051112	Africa
Africa|hCoV-19/DRC/11326/2020|EPI ISL 527508|B.1|Democratic Republic of the Congo|2020-05-25	Africa|hCoV-19/Morocco/6894/2020|EPI ISL 459972|B.1|Morocco|2020-03-20	0.0003098402	Africa
Africa|hCoV-19/DRC/11334/2020|EPI ISL 527504|B.1.178|Democratic Republic of the Congo|2020-05-25	Africa|hCoV-19/Morocco/6894/2020|EPI ISL 459972|B.1|Morocco|2020-03-20	0.0003093993	Africa
Africa|hCoV-19/DRC/11337/2020|EPI ISL 527510|B.1.84|Democratic Republic of the Congo|2020-05-25	Africa|hCoV-19/Morocco/6894/2020|EPI ISL 459972|B.1|Morocco|2020-03-20	0.0003792406	Africa
Africa|hCoV-19/DRC/11341/2020|EPI ISL 527509|B.1.1.275|Democratic Republic of the Congo|2020-05-25	Africa|hCoV-19/Morocco/6894/2020|EPI ISL 459972|B.1|Morocco|2020-03-20	0.0004823340	Africa
Africa|hCoV-19/DRC/11348/2020|EPI ISL 527560|B.1.149|Democratic Republic of the Congo|2020-05-25	Africa|hCoV-19/Morocco/6894/2020|EPI ISL 459972|B.1|Morocco|2020-03-20	0.0003053803	Africa
Africa|hCoV-19/DRC/11369/2020|EPI ISL 527537|B.1.214|Democratic Republic of the Congo|2020-05-25	Africa|hCoV-19/Morocco/6894/2020|EPI ISL 459972|B.1|Morocco|2020-03-20	0.0003156716	Africa
Africa|hCoV-19/DRC/11376/2020|EPI ISL 527513|B.1.214|Democratic Republic of the Congo|2020-05-25	Africa|hCoV-19/Morocco/6894/2020|EPI ISL 459972|B.1|Morocco|2020-03-20	0.0003450507	Africa
Africa|hCoV-19/DRC/11411/2020|EPI ISL 527561|B.1.5|Democratic Republic of the Congo|2020-05-25	Africa|hCoV-19/Morocco/6894/2020|EPI ISL 459972|B.1|Morocco|2020-03-20	0.0002725810	Africa
Africa|hCoV-19/DRC/11450/2020|EPI ISL 527516|B.1.5|Democratic Republic of the Congo|2020-05-25	Africa|hCoV-19/Morocco/6894/2020|EPI ISL 459972|B.1|Morocco|2020-03-20	0.0001749980	Africa
Africa|hCoV-19/DRC/11458/2020|EPI ISL 527497|B.1.5|Democratic Republic of the Congo|2020-05-25	Africa|hCoV-19/Morocco/6894/2020|EPI ISL 459972|B.1|Morocco|2020-03-20	0.0003441468	Africa
Africa|hCoV-19/DRC/11460/2020|EPI ISL 527562|B.1.214|Democratic Republic of the Congo|2020-05-25	Africa|hCoV-19/Morocco/6894/2020|EPI ISL 459972|B.1|Morocco|2020-03-20	0.0004823770	Africa
Africa|hCoV-19/DRC/11472/2020|EPI ISL 527502|B.1.214|Democratic Republic of the Congo|2020-05-25	Africa|hCoV-19/Morocco/6894/2020|EPI ISL 459972|B.1|Morocco|2020-03-20	0.0003769755	Africa
Africa|hCoV-19/DRC/11477/2020|EPI ISL 527563|B.1.84|Democratic Republic of the Congo|2020-05-25	Africa|hCoV-19/Morocco/6894/2020|EPI ISL 459972|B.1|Morocco|2020-03-20	0.0002382738	Africa
Africa|hCoV-19/DRC/11486/2020|EPI ISL 527564|B.1.214|Democratic Republic of the Congo|2020-05-25	Africa|hCoV-19/Morocco/6894/2020|EPI ISL 459972|B.1|Morocco|2020-03-20	0.0004091100	Africa
Africa|hCoV-19/DRC/11487/2020|EPI ISL 527505|B.1|Democratic Republic of the Congo|2020-05-25	Africa|hCoV-19/Morocco/6894/2020|EPI ISL 459972|B.1|Morocco|2020-03-20	0.0003444553	Africa
Africa|hCoV-19/DRC/11507/2020|EPI ISL 527512|B.1|Democratic Republic of the Congo|2020-05-25	Africa|hCoV-19/Morocco/6894/2020|EPI ISL 459972|B.1|Morocco|2020-03-20	0.0003787520	Africa
Africa|hCoV-19/DRC/1151/2020|EPI ISL 447596|B.38|Democratic Republic of the Congo|2020-04-05	Africa|hCoV-19/Morocco/6894/2020|EPI ISL 459972|B.1|Morocco|2020-03-20	0.0006115928	Africa
Africa|hCoV-19/DRC/11511/2020|EPI ISL 527511|B.1.214|Democratic Republic of the Congo|2020-05-25	Africa|hCoV-19/Morocco/6894/2020|EPI ISL 459972|B.1|Morocco|2020-03-20	0.0004138011	Africa
Africa|hCoV-19/DRC/11572/2020|EPI ISL 527565|B.1.214|Democratic Republic of the Congo|2020-05-25	Africa|hCoV-19/Morocco/6894/2020|EPI ISL 459972|B.1|Morocco|2020-03-20	0.0003064480	Africa
Africa|hCoV-19/DRC/11576/2020|EPI ISL 527517|B.1|Democratic Republic of the Congo|2020-05-25	Africa|hCoV-19/Morocco/6894/2020|EPI ISL 459972|B.1|Morocco|2020-03-20	0.0003120960	Africa
Africa|hCoV-19/DRC/11583/2020|EPI ISL 527542|B.1|Democratic Republic of the Congo|2020-05-25	Africa|hCoV-19/Morocco/6894/2020|EPI ISL 459972|B.1|Morocco|2020-03-20	0.0003534009	Africa
Africa|hCoV-19/DRC/11616/2020|EPI ISL 527519|B.1|Democratic Republic of the Congo|2020-05-25	Africa|hCoV-19/Morocco/6894/2020|EPI ISL 459972|B.1|Morocco|2020-03-20	0.0003115560	Africa
Africa|hCoV-19/DRC/11623/2020|EPI ISL 527566|B.1.5|Democratic Republic of the Congo|2020-05-25	Africa|hCoV-19/Morocco/6894/2020|EPI ISL 459972|B.1|Morocco|2020-03-20	0.0003068991	Africa
Africa|hCoV-19/DRC/11624/2020|EPI ISL 527567|B.1.149|Democratic Republic of the Congo|2020-05-25	Africa|hCoV-19/Morocco/6894/2020|EPI ISL 459972|B.1|Morocco|2020-03-20	0.0003067509	Africa
Africa|hCoV-19/DRC/11631/2020|EPI ISL 527568|B.1.149|Democratic Republic of the Congo|2020-05-25	Africa|hCoV-19/Morocco/6894/2020|EPI ISL 459972|B.1|Morocco|2020-03-20	0.0003070648	Africa
Africa|hCoV-19/DRC/11632/2020|EPI ISL 527493|B.1|Democratic Republic of the Congo|2020-05-25	Africa|hCoV-19/Morocco/6894/2020|EPI ISL 459972|B.1|Morocco|2020-03-20	0.0003414766	Africa
Africa|hCoV-19/DRC/11635/2020|EPI ISL 527540|B.1.214|Democratic Republic of the Congo|2020-05-25	Africa|hCoV-19/Morocco/6894/2020|EPI ISL 459972|B.1|Morocco|2020-03-20	0.0003164751	Africa
Africa|hCoV-19/DRC/11640/2020|EPI ISL 527535|B.1.178|Democratic Republic of the Congo|2020-05-25	Africa|hCoV-19/Morocco/6894/2020|EPI ISL 459972|B.1|Morocco|2020-03-20	0.0003835355	Africa
Africa|hCoV-19/DRC/11643/2020|EPI ISL 527520|B.1.5|Democratic Republic of the Congo|2020-05-25	Africa|hCoV-19/Morocco/6894/2020|EPI ISL 459972|B.1|Morocco|2020-03-20	0.0003122876	Africa
Africa|hCoV-19/DRC/11648/2020|EPI ISL 527569|B.1.6|Democratic Republic of the Congo|2020-05-25	Africa|hCoV-19/Morocco/6894/2020|EPI ISL 459972|B.1|Morocco|2020-03-20	0.0003395454	Africa
Africa|hCoV-19/DRC/11652/2020|EPI ISL 527570|B.1.149|Democratic Republic of the Congo|2020-05-25	Africa|hCoV-19/Morocco/6894/2020|EPI ISL 459972|B.1|Morocco|2020-03-20	0.0003066661	Africa
Africa|hCoV-19/DRC/11653/2020|EPI ISL 527533|B.1.84|Democratic Republic of the Congo|2020-05-25	Africa|hCoV-19/Morocco/6894/2020|EPI ISL 459972|B.1|Morocco|2020-03-20	0.0002793178	Africa
Africa|hCoV-19/DRC/11676/2020|EPI ISL 527531|B.1|Democratic Republic of the Congo|2020-05-26	Africa|hCoV-19/Morocco/6894/2020|EPI ISL 459972|B.1|Morocco|2020-03-20	0.0004910482	Africa
Africa|hCoV-19/DRC/11677/2020|EPI ISL 527515|B.1.214|Democratic Republic of the Congo|2020-05-26	Africa|hCoV-19/Morocco/6894/2020|EPI ISL 459972|B.1|Morocco|2020-03-20	0.0004156655	Africa
Africa|hCoV-19/DRC/11732/2020|EPI ISL 527536|B.1.214|Democratic Republic of the Congo|2020-05-26	Africa|hCoV-19/Morocco/6894/2020|EPI ISL 459972|B.1|Morocco|2020-03-20	0.0002792371	Africa
Africa|hCoV-19/DRC/11733/2020|EPI ISL 527571|B.1.149|Democratic Republic of the Congo|2020-05-26	Africa|hCoV-19/Morocco/6894/2020|EPI ISL 459972|B.1|Morocco|2020-03-20	0.0003050936	Africa
Africa|hCoV-19/DRC/11806/2020|EPI ISL 527572|B.1.214|Democratic Republic of the Congo|2020-05-26	Africa|hCoV-19/Morocco/6894/2020|EPI ISL 459972|B.1|Morocco|2020-03-20	0.0004089149	Africa
Africa|hCoV-19/DRC/1234/2020|EPI ISL 429258|B.1.5|Democratic Republic of the Congo|2020-04-06	Africa|hCoV-19/Morocco/6894/2020|EPI ISL 459972|B.1|Morocco|2020-03-20	0.0001784877	Africa
Africa|hCoV-19/DRC/1249/2020|EPI ISL 429259|B.1.5|Democratic Republic of the Congo|2020-04-06	Africa|hCoV-19/Morocco/6894/2020|EPI ISL 459972|B.1|Morocco|2020-03-20	0.0002042624	Africa
Africa|hCoV-19/DRC/1319/2020|EPI ISL 431011|B.1.128|Democratic Republic of the Congo|2020-04-07	Africa|hCoV-19/Morocco/6894/2020|EPI ISL 459972|B.1|Morocco|2020-03-20	0.0003741082	Africa
Africa|hCoV-19/DRC/1324/2020|EPI ISL 435033|B.1.128|Democratic Republic of the Congo|2020-04-07	Africa|hCoV-19/Morocco/6894/2020|EPI ISL 459972|B.1|Morocco|2020-03-20	0.0003715811	Africa
Africa|hCoV-19/DRC/1326/2020|EPI ISL 435116|B.1|Democratic Republic of the Congo|2020-04-07	Africa|hCoV-19/Morocco/6894/2020|EPI ISL 459972|B.1|Morocco|2020-03-20	0.0002768466	Africa
Africa|hCoV-19/DRC/1375/2020|EPI ISL 435117|B.1.1.1|Democratic Republic of the Congo|2020-04-07	Africa|hCoV-19/Morocco/6894/2020|EPI ISL 459972|B.1|Morocco|2020-03-20	0.0005175710	Africa
Africa|hCoV-19/DRC/1376/2020|EPI ISL 431012|B.1.1.1|Democratic Republic of the Congo|2020-04-07	Africa|hCoV-19/Morocco/6894/2020|EPI ISL 459972|B.1|Morocco|2020-03-20	0.0004789307	Africa
Africa|hCoV-19/DRC/1377/2020|EPI ISL 434678|B.1.1.1|Democratic Republic of the Congo|2020-04-07	Africa|hCoV-19/Morocco/6894/2020|EPI ISL 459972|B.1|Morocco|2020-03-20	0.0004409973	Africa
Africa|hCoV-19/DRC/1378/2020|EPI ISL 435118|B.1.1.1|Democratic Republic of the Congo|2020-04-07	Africa|hCoV-19/Morocco/6894/2020|EPI ISL 459972|B.1|Morocco|2020-03-20	0.0004774839	Africa
Africa|hCoV-19/DRC/1382/2020|EPI ISL 435113|B.1.1.1|Democratic Republic of the Congo|2020-04-07	Africa|hCoV-19/Morocco/6894/2020|EPI ISL 459972|B.1|Morocco|2020-03-20	0.0004866202	Africa
Africa|hCoV-19/DRC/1397/2020|EPI ISL 434679|B.1.1.1|Democratic Republic of the Congo|2020-04-07	Africa|hCoV-19/Morocco/6894/2020|EPI ISL 459972|B.1|Morocco|2020-03-20	0.0004779335	Africa
Africa|hCoV-19/DRC/1398/2020|EPI ISL 435114|B.1.1.1|Democratic Republic of the Congo|2020-04-07	Africa|hCoV-19/Morocco/6894/2020|EPI ISL 459972|B.1|Morocco|2020-03-20	0.0004382917	Africa
Africa|hCoV-19/DRC/1422/2020|EPI ISL 434680|B.1.149|Democratic Republic of the Congo|2020-04-08	Africa|hCoV-19/Morocco/6894/2020|EPI ISL 459972|B.1|Morocco|2020-03-20	0.0003101667	Africa
Africa|hCoV-19/DRC/1423/2020|EPI ISL 434710|B.1.149|Democratic Republic of the Congo|2020-04-08	Africa|hCoV-19/Morocco/6894/2020|EPI ISL 459972|B.1|Morocco|2020-03-20	0.0002696197	Africa
Africa|hCoV-19/DRC/1486/2020|EPI ISL 434711|B.1|Democratic Republic of the Congo|2020-04-08	Africa|hCoV-19/Morocco/6894/2020|EPI ISL 459972|B.1|Morocco|2020-03-20	0.0002444431	Africa
Africa|hCoV-19/DRC/1516/2020|EPI ISL 435032|B.1.5|Democratic Republic of the Congo|2020-04-09	Africa|hCoV-19/Morocco/6894/2020|EPI ISL 459972|B.1|Morocco|2020-03-20	0.0002016271	Africa
Africa|hCoV-19/DRC/1565/2020|EPI ISL 434681|B.1|Democratic Republic of the Congo|2020-04-09	Africa|hCoV-19/Morocco/6894/2020|EPI ISL 459972|B.1|Morocco|2020-03-20	0.0002400292	Africa
Africa|hCoV-19/DRC/158/2020|EPI ISL 417950|B.40|Democratic Republic of the Congo|2020-03-20	Africa|hCoV-19/Morocco/6894/2020|EPI ISL 459972|B.1|Morocco|2020-03-20	0.0006051356	Africa
Africa|hCoV-19/DRC/1715/2020|EPI ISL 435156|B.1.84|Democratic Republic of the Congo|2020-04-10	Africa|hCoV-19/Morocco/6894/2020|EPI ISL 459972|B.1|Morocco|2020-03-20	0.0002717054	Africa
Africa|hCoV-19/DRC/1767/2020|EPI ISL 435157|B.1.5|Democratic Republic of the Congo|2020-04-10	Africa|hCoV-19/Morocco/6894/2020|EPI ISL 459972|B.1|Morocco|2020-03-20	0.0002102207	Africa
Africa|hCoV-19/DRC/1779/2020|EPI ISL 435158|C.14|Democratic Republic of the Congo|2020-04-10	Africa|hCoV-19/Morocco/6894/2020|EPI ISL 459972|B.1|Morocco|2020-03-20	0.0005570373	Africa
Africa|hCoV-19/DRC/191/2020|EPI ISL 417955|B.1.128|Democratic Republic of the Congo|2020-03-21	Africa|hCoV-19/Morocco/6894/2020|EPI ISL 459972|B.1|Morocco|2020-03-20	0.0003702481	Africa
Africa|hCoV-19/DRC/1952/2020|EPI ISL 435159|B.1.5|Democratic Republic of the Congo|2020-04-11	Africa|hCoV-19/Morocco/6894/2020|EPI ISL 459972|B.1|Morocco|2020-03-20	0.0002078133	Africa
Africa|hCoV-19/DRC/1982/2020|EPI ISL 435160|B.1|Democratic Republic of the Congo|2020-04-12	Africa|hCoV-19/Morocco/6894/2020|EPI ISL 459972|B.1|Morocco|2020-03-20	0.0002415171	Africa
Africa|hCoV-19/DRC/2047/2020|EPI ISL 435161|B.1.1.1|Democratic Republic of the Congo|2020-04-12	Africa|hCoV-19/Morocco/6894/2020|EPI ISL 459972|B.1|Morocco|2020-03-20	0.0004455152	Africa
Africa|hCoV-19/DRC/2063/2020|EPI ISL 435162|B.1|Democratic Republic of the Congo|2020-04-12	Africa|hCoV-19/Morocco/6894/2020|EPI ISL 459972|B.1|Morocco|2020-03-20	0.0002071440	Africa
Africa|hCoV-19/DRC/2120/2020|EPI ISL 435163|B.1.149|Democratic Republic of the Congo|2020-04-12	Africa|hCoV-19/Morocco/6894/2020|EPI ISL 459972|B.1|Morocco|2020-03-20	0.0002715412	Africa
Africa|hCoV-19/DRC/2121/2020|EPI ISL 435164|B.1.149|Democratic Republic of the Congo|2020-04-12	Africa|hCoV-19/Morocco/6894/2020|EPI ISL 459972|B.1|Morocco|2020-03-20	0.0002756383	Africa
Africa|hCoV-19/DRC/2122/2020|EPI ISL 435165|B.1.149|Democratic Republic of the Congo|2020-04-13	Africa|hCoV-19/Morocco/6894/2020|EPI ISL 459972|B.1|Morocco|2020-03-20	0.0003155754	Africa
Africa|hCoV-19/DRC/2125/2020|EPI ISL 435166|B.1.149|Democratic Republic of the Congo|2020-04-13	Africa|hCoV-19/Morocco/6894/2020|EPI ISL 459972|B.1|Morocco|2020-03-20	0.0002765815	Africa
Africa|hCoV-19/DRC/2128/2020|EPI ISL 435167|B.1|Democratic Republic of the Congo|2020-04-13	Africa|hCoV-19/Morocco/6894/2020|EPI ISL 459972|B.1|Morocco|2020-03-20	0.0002115322	Africa
Africa|hCoV-19/DRC/2133/2020|EPI ISL 435168|B.1.128|Democratic Republic of the Congo|2020-04-13	Africa|hCoV-19/Morocco/6894/2020|EPI ISL 459972|B.1|Morocco|2020-03-20	0.0003847268	Africa
Africa|hCoV-19/DRC/214/2020|EPI ISL 420030|B.1.6|Democratic Republic of the Congo|2020-03-21	Africa|hCoV-19/Morocco/6894/2020|EPI ISL 459972|B.1|Morocco|2020-03-20	0.0002023525	Africa
Africa|hCoV-19/DRC/215/2020|EPI ISL 420031|B.1.1.1|Democratic Republic of the Congo|2020-03-21	Africa|hCoV-19/Morocco/6894/2020|EPI ISL 459972|B.1|Morocco|2020-03-20	0.0004799716	Africa
Africa|hCoV-19/DRC/2169/2020|EPI ISL 436194|B.1.5|Democratic Republic of the Congo|2020-04-13	Africa|hCoV-19/Morocco/6894/2020|EPI ISL 459972|B.1|Morocco|2020-03-20	0.0002447654	Africa
Africa|hCoV-19/DRC/2299/2020|EPI ISL 436412|B.1.5|Democratic Republic of the Congo|2020-04-14	Africa|hCoV-19/Morocco/6894/2020|EPI ISL 459972|B.1|Morocco|2020-03-20	0.0002711979	Africa
Africa|hCoV-19/DRC/236/2020|EPI ISL 420032|B.1.128|Democratic Republic of the Congo|2020-03-22	Africa|hCoV-19/Morocco/6894/2020|EPI ISL 459972|B.1|Morocco|2020-03-20	0.0003707010	Africa
Africa|hCoV-19/DRC/2363/2020|EPI ISL 437194|B.1.84|Democratic Republic of the Congo|2020-04-14	Africa|hCoV-19/Morocco/6894/2020|EPI ISL 459972|B.1|Morocco|2020-03-20	0.0002372725	Africa
Africa|hCoV-19/DRC/2384/2020|EPI ISL 437196|B.1.149|Democratic Republic of the Congo|2020-04-14	Africa|hCoV-19/Morocco/6894/2020|EPI ISL 459972|B.1|Morocco|2020-03-20	0.0002761806	Africa
Africa|hCoV-19/DRC/241/2020|EPI ISL 420033|B.1.1.75|Democratic Republic of the Congo|2020-03-22	Africa|hCoV-19/Morocco/6894/2020|EPI ISL 459972|B.1|Morocco|2020-03-20	0.0004044678	Africa
Africa|hCoV-19/DRC/243/2020|EPI ISL 420034|B.1|Democratic Republic of the Congo|2020-03-22	Africa|hCoV-19/Morocco/6894/2020|EPI ISL 459972|B.1|Morocco|2020-03-20	0.0003100782	Africa
Africa|hCoV-19/DRC/248/2020|EPI ISL 420035|B.1.5|Democratic Republic of the Congo|2020-03-22	Africa|hCoV-19/Morocco/6894/2020|EPI ISL 459972|B.1|Morocco|2020-03-20	0.0001684761	Africa
Africa|hCoV-19/DRC/2496/2020|EPI ISL 437337|B.1.149|Democratic Republic of the Congo|2020-04-15	Africa|hCoV-19/Morocco/6894/2020|EPI ISL 459972|B.1|Morocco|2020-03-20	0.0003024722	Africa
Africa|hCoV-19/DRC/2529/2020|EPI ISL 437338|B.1.178|Democratic Republic of the Congo|2020-04-15	Africa|hCoV-19/Morocco/6894/2020|EPI ISL 459972|B.1|Morocco|2020-03-20	0.0002688587	Africa
Africa|hCoV-19/DRC/253/2020|EPI ISL 420838|B.1.5|Democratic Republic of the Congo|2020-03-22	Africa|hCoV-19/Morocco/6894/2020|EPI ISL 459972|B.1|Morocco|2020-03-20	0.0001690912	Africa
Africa|hCoV-19/DRC/2536/2020|EPI ISL 437339|B.1|Democratic Republic of the Congo|2020-04-15	Africa|hCoV-19/Morocco/6894/2020|EPI ISL 459972|B.1|Morocco|2020-03-20	0.0002688587	Africa
Africa|hCoV-19/DRC/254/2020|EPI ISL 420839|B.1|Democratic Republic of the Congo|2020-03-22	Africa|hCoV-19/Morocco/6894/2020|EPI ISL 459972|B.1|Morocco|2020-03-20	0.0003067706	Africa
Africa|hCoV-19/DRC/2563/2020|EPI ISL 437340|B.1.9|Democratic Republic of the Congo|2020-04-15	Africa|hCoV-19/Morocco/6894/2020|EPI ISL 459972|B.1|Morocco|2020-03-20	0.0005378044	Africa
Africa|hCoV-19/DRC/2580/2020|EPI ISL 437341|B.1.5|Democratic Republic of the Congo|2020-04-15	Africa|hCoV-19/Morocco/6894/2020|EPI ISL 459972|B.1|Morocco|2020-03-20	0.0002027696	Africa
Africa|hCoV-19/DRC/2644/2020|EPI ISL 437342|B.1.84|Democratic Republic of the Congo|2020-04-15	Africa|hCoV-19/Morocco/6894/2020|EPI ISL 459972|B.1|Morocco|2020-03-20	0.0003069390	Africa
Africa|hCoV-19/DRC/2670/2020|EPI ISL 437343|B.1.9|Democratic Republic of the Congo|2020-04-15	Africa|hCoV-19/Morocco/6894/2020|EPI ISL 459972|B.1|Morocco|2020-03-20	0.0005714667	Africa
Africa|hCoV-19/DRC/2727/2020|EPI ISL 437344|B.1|Democratic Republic of the Congo|2020-04-16	Africa|hCoV-19/Morocco/6894/2020|EPI ISL 459972|B.1|Morocco|2020-03-20	0.0002052665	Africa
Africa|hCoV-19/DRC/2728/2020|EPI ISL 437345|B.1.84|Democratic Republic of the Congo|2020-04-16	Africa|hCoV-19/Morocco/6894/2020|EPI ISL 459972|B.1|Morocco|2020-03-20	0.0002754047	Africa
Africa|hCoV-19/DRC/2813/2020|EPI ISL 437346|C.14|Democratic Republic of the Congo|2020-04-16	Africa|hCoV-19/Morocco/6894/2020|EPI ISL 459972|B.1|Morocco|2020-03-20	0.0005718207	Africa
Africa|hCoV-19/DRC/2819/2020|EPI ISL 437347|B.1|Democratic Republic of the Congo|2020-04-16	Africa|hCoV-19/Morocco/6894/2020|EPI ISL 459972|B.1|Morocco|2020-03-20	0.0003090424	Africa
Africa|hCoV-19/DRC/2827/2020|EPI ISL 437348|B.1|Democratic Republic of the Congo|2020-04-16	Africa|hCoV-19/Morocco/6894/2020|EPI ISL 459972|B.1|Morocco|2020-03-20	0.0002016183	Africa
Africa|hCoV-19/DRC/2855/2020|EPI ISL 437350|B.1|Democratic Republic of the Congo|2020-04-16	Africa|hCoV-19/Morocco/6894/2020|EPI ISL 459972|B.1|Morocco|2020-03-20	0.0002352466	Africa
Africa|hCoV-19/DRC/2864/2020|EPI ISL 437351|B.1|Democratic Republic of the Congo|2020-04-16	Africa|hCoV-19/Morocco/6894/2020|EPI ISL 459972|B.1|Morocco|2020-03-20	0.0002357433	Africa
Africa|hCoV-19/DRC/2904/2020|EPI ISL 437352|B.1|Democratic Republic of the Congo|2020-04-17	Africa|hCoV-19/Morocco/6894/2020|EPI ISL 459972|B.1|Morocco|2020-03-20	0.0002352466	Africa
Africa|hCoV-19/DRC/2938/2020|EPI ISL 437353|B.1.275|Democratic Republic of the Congo|2020-04-17	Africa|hCoV-19/Morocco/6894/2020|EPI ISL 459972|B.1|Morocco|2020-03-20	0.0004866808	Africa
Africa|hCoV-19/DRC/2939/2020|EPI ISL 437354|B.1|Democratic Republic of the Congo|2020-04-17	Africa|hCoV-19/Morocco/6894/2020|EPI ISL 459972|B.1|Morocco|2020-03-20	0.0003367784	Africa
Africa|hCoV-19/DRC/2942/2020|EPI ISL 437355|B.1|Democratic Republic of the Congo|2020-04-17	Africa|hCoV-19/Morocco/6894/2020|EPI ISL 459972|B.1|Morocco|2020-03-20	0.0004147247	Africa
Africa|hCoV-19/DRC/299/2020|EPI ISL 420840|B.4|Democratic Republic of the Congo|2020-03-20	Africa|hCoV-19/Morocco/6894/2020|EPI ISL 459972|B.1|Morocco|2020-03-20	0.0007525385	Africa
Africa|hCoV-19/DRC/300/2020|EPI ISL 420841|A|Democratic Republic of the Congo|2020-03-22	Africa|hCoV-19/Morocco/6894/2020|EPI ISL 459972|B.1|Morocco|2020-03-20	0.0005422127	Africa
Africa|hCoV-19/DRC/3041/2020|EPI ISL 437356|B.1|Democratic Republic of the Congo|2020-04-18	Africa|hCoV-19/Morocco/6894/2020|EPI ISL 459972|B.1|Morocco|2020-03-20	0.0003037244	Africa
Africa|hCoV-19/DRC/307/2020|EPI ISL 420842|B.1.9|Democratic Republic of the Congo|2020-03	Africa|hCoV-19/Morocco/6894/2020|EPI ISL 459972|B.1|Morocco|2020-03-20	0.0003809159	Africa
Africa|hCoV-19/DRC/3070/2020|EPI ISL 437357|B.1.214|Democratic Republic of the Congo|2020-04-18	Africa|hCoV-19/Morocco/6894/2020|EPI ISL 459972|B.1|Morocco|2020-03-20	0.0003379358	Africa
Africa|hCoV-19/DRC/3089/2020|EPI ISL 437358|B.1.84|Democratic Republic of the Congo|2020-04-19	Africa|hCoV-19/Morocco/6894/2020|EPI ISL 459972|B.1|Morocco|2020-03-20	0.0002691944	Africa
Africa|hCoV-19/DRC/3440/2020|EPI ISL 447597|B.1.84|Democratic Republic of the Congo|2020-04-22	Africa|hCoV-19/Morocco/6894/2020|EPI ISL 459972|B.1|Morocco|2020-03-20	0.0002722259	Africa
Africa|hCoV-19/DRC/3451/2020|EPI ISL 447598|B.1.178|Democratic Republic of the Congo|2020-04-22	Africa|hCoV-19/Morocco/6894/2020|EPI ISL 459972|B.1|Morocco|2020-03-20	0.0003065064	Africa
Africa|hCoV-19/DRC/3453/2020|EPI ISL 447599|B.1.84|Democratic Republic of the Congo|2020-04-22	Africa|hCoV-19/Morocco/6894/2020|EPI ISL 459972|B.1|Morocco|2020-03-20	0.0002723927	Africa
Africa|hCoV-19/DRC/3481/2020|EPI ISL 447600|B.1|Democratic Republic of the Congo|2020-04-22	Africa|hCoV-19/Morocco/6894/2020|EPI ISL 459972|B.1|Morocco|2020-03-20	0.0001746627	Africa
Africa|hCoV-19/DRC/3482/2020|EPI ISL 447601|B.1|Democratic Republic of the Congo|2020-04-22	Africa|hCoV-19/Morocco/6894/2020|EPI ISL 459972|B.1|Morocco|2020-03-20	0.0002403374	Africa
Africa|hCoV-19/DRC/3483/2020|EPI ISL 447602|B.1|Democratic Republic of the Congo|2020-04-22	Africa|hCoV-19/Morocco/6894/2020|EPI ISL 459972|B.1|Morocco|2020-03-20	0.0001743886	Africa
Africa|hCoV-19/DRC/3490/2020|EPI ISL 447603|B.1|Democratic Republic of the Congo|2020-04-22	Africa|hCoV-19/Morocco/6894/2020|EPI ISL 459972|B.1|Morocco|2020-03-20	0.0002386775	Africa
Africa|hCoV-19/DRC/3504/2020|EPI ISL 447604|B.1.149|Democratic Republic of the Congo|2020-04-23	Africa|hCoV-19/Morocco/6894/2020|EPI ISL 459972|B.1|Morocco|2020-03-20	0.0002443945	Africa
Africa|hCoV-19/DRC/352/2020|EPI ISL 420850|B.1.5|Democratic Republic of the Congo|2020-03	Africa|hCoV-19/Morocco/6894/2020|EPI ISL 459972|B.1|Morocco|2020-03-20	0.0002384271	Africa
Africa|hCoV-19/DRC/353/2020|EPI ISL 420843|B.1.5|Democratic Republic of the Congo|2020-03	Africa|hCoV-19/Morocco/6894/2020|EPI ISL 459972|B.1|Morocco|2020-03-20	0.0001703063	Africa
Africa|hCoV-19/DRC/355/2020|EPI ISL 420844|B.1|Democratic Republic of the Congo|2020-03	Africa|hCoV-19/Morocco/6894/2020|EPI ISL 459972|B.1|Morocco|2020-03-20	0.0002023321	Africa
Africa|hCoV-19/DRC/3552/2020|EPI ISL 447605|B.1.84|Democratic Republic of the Congo|2020-04-23	Africa|hCoV-19/Morocco/6894/2020|EPI ISL 459972|B.1|Morocco|2020-03-20	0.0002756556	Africa
Africa|hCoV-19/DRC/3595/2020|EPI ISL 447606|B.1.5|Democratic Republic of the Congo|2020-04-23	Africa|hCoV-19/Morocco/6894/2020|EPI ISL 459972|B.1|Morocco|2020-03-20	0.0002377366	Africa
Africa|hCoV-19/DRC/3632/2020|EPI ISL 447607|B.1.5|Democratic Republic of the Congo|2020-04-23	Africa|hCoV-19/Morocco/6894/2020|EPI ISL 459972|B.1|Morocco|2020-03-20	0.0002384873	Africa
Africa|hCoV-19/DRC/3633/2020|EPI ISL 447230|B.1.5|Democratic Republic of the Congo|2020-04-23	Africa|hCoV-19/Morocco/6894/2020|EPI ISL 459972|B.1|Morocco|2020-03-20	0.0002407590	Africa
Africa|hCoV-19/DRC/3653/2020|EPI ISL 447231|B.1.128|Democratic Republic of the Congo|2020-04-23	Africa|hCoV-19/Morocco/6894/2020|EPI ISL 459972|B.1|Morocco|2020-03-20	0.0004391636	Africa
Africa|hCoV-19/DRC/3659/2020|EPI ISL 447232|B.1.128|Democratic Republic of the Congo|2020-04-23	Africa|hCoV-19/Morocco/6894/2020|EPI ISL 459972|B.1|Morocco|2020-03-20	0.0004395645	Africa
Africa|hCoV-19/DRC/3661/2020|EPI ISL 447233|B.1.128|Democratic Republic of the Congo|2020-04-23	Africa|hCoV-19/Morocco/6894/2020|EPI ISL 459972|B.1|Morocco|2020-03-20	0.0004433112	Africa
Africa|hCoV-19/DRC/3662/2020|EPI ISL 447234|B.1.128|Democratic Republic of the Congo|2020-04-23	Africa|hCoV-19/Morocco/6894/2020|EPI ISL 459972|B.1|Morocco|2020-03-20	0.0004429789	Africa
Africa|hCoV-19/DRC/3664/2020|EPI ISL 447235|B.1.128|Democratic Republic of the Congo|2020-04-23	Africa|hCoV-19/Morocco/6894/2020|EPI ISL 459972|B.1|Morocco|2020-03-20	0.0004430544	Africa
Africa|hCoV-19/DRC/3683/2020|EPI ISL 447236|B.1.5|Democratic Republic of the Congo|2020-04-24	Africa|hCoV-19/Morocco/6894/2020|EPI ISL 459972|B.1|Morocco|2020-03-20	0.0002725773	Africa
Africa|hCoV-19/DRC/3688/2020|EPI ISL 447237|B.1.128|Democratic Republic of the Congo|2020-04-24	Africa|hCoV-19/Morocco/6894/2020|EPI ISL 459972|B.1|Morocco|2020-03-20	0.0004415948	Africa
Africa|hCoV-19/DRC/376/2020|EPI ISL 420851|B.1.6|Democratic Republic of the Congo|2020-03-25	Africa|hCoV-19/Morocco/6894/2020|EPI ISL 459972|B.1|Morocco|2020-03-20	0.0002715726	Africa
Africa|hCoV-19/DRC/3764/2020|EPI ISL 447238|B.1.84|Democratic Republic of the Congo|2020-04-24	Africa|hCoV-19/Morocco/6894/2020|EPI ISL 459972|B.1|Morocco|2020-03-20	0.0003062259	Africa
Africa|hCoV-19/DRC/3768/2020|EPI ISL 447239|B.1.84|Democratic Republic of the Congo|2020-04-24	Africa|hCoV-19/Morocco/6894/2020|EPI ISL 459972|B.1|Morocco|2020-03-20	0.0002724047	Africa
Africa|hCoV-19/DRC/3778/2020|EPI ISL 447240|B.1.128|Democratic Republic of the Congo|2020-04-24	Africa|hCoV-19/Morocco/6894/2020|EPI ISL 459972|B.1|Morocco|2020-03-20	0.0004407416	Africa
Africa|hCoV-19/DRC/3787/2020|EPI ISL 447241|B.1|Democratic Republic of the Congo|2020-04-24	Africa|hCoV-19/Morocco/6894/2020|EPI ISL 459972|B.1|Morocco|2020-03-20	0.0002080129	Africa
Africa|hCoV-19/DRC/3791/2020|EPI ISL 447242|B.1|Democratic Republic of the Congo|2020-04-24	Africa|hCoV-19/Morocco/6894/2020|EPI ISL 459972|B.1|Morocco|2020-03-20	0.0002459261	Africa
Africa|hCoV-19/DRC/3803/2020|EPI ISL 447243|B.1|Democratic Republic of the Congo|2020-04-24	Africa|hCoV-19/Morocco/6894/2020|EPI ISL 459972|B.1|Morocco|2020-03-20	0.0001743096	Africa
Africa|hCoV-19/DRC/3806/2020|EPI ISL 447244|B.1|Democratic Republic of the Congo|2020-04-24	Africa|hCoV-19/Morocco/6894/2020|EPI ISL 459972|B.1|Morocco|2020-03-20	0.0001742974	Africa
Africa|hCoV-19/DRC/3827/2020|EPI ISL 447245|B.1|Democratic Republic of the Congo|2020-04-24	Africa|hCoV-19/Morocco/6894/2020|EPI ISL 459972|B.1|Morocco|2020-03-20	0.0003407123	Africa
Africa|hCoV-19/DRC/3829/2020|EPI ISL 447246|B.1|Democratic Republic of the Congo|2020-04-24	Africa|hCoV-19/Morocco/6894/2020|EPI ISL 459972|B.1|Morocco|2020-03-20	0.0003070532	Africa
Africa|hCoV-19/DRC/3834/2020|EPI ISL 447247|A|Democratic Republic of the Congo|2020-04-25	Africa|hCoV-19/Morocco/6894/2020|EPI ISL 459972|B.1|Morocco|2020-03-20	0.0006172967	Africa
Africa|hCoV-19/DRC/3837/2020|EPI ISL 447248|B.1.128|Democratic Republic of the Congo|2020-04-25	Africa|hCoV-19/Morocco/6894/2020|EPI ISL 459972|B.1|Morocco|2020-03-20	0.0004427677	Africa
Africa|hCoV-19/DRC/3841/2020|EPI ISL 447249|B.1.128|Democratic Republic of the Congo|2020-04-25	Africa|hCoV-19/Morocco/6894/2020|EPI ISL 459972|B.1|Morocco|2020-03-20	0.0004757398	Africa
Africa|hCoV-19/DRC/3842/2020|EPI ISL 471396|B.1.128|Democratic Republic of the Congo|2020-04-25	Africa|hCoV-19/Morocco/6894/2020|EPI ISL 459972|B.1|Morocco|2020-03-20	0.0004705914	Africa
Africa|hCoV-19/DRC/3846/2020|EPI ISL 471397|B.1.84|Democratic Republic of the Congo|2020-04-25	Africa|hCoV-19/Morocco/6894/2020|EPI ISL 459972|B.1|Morocco|2020-03-20	0.0003360803	Africa
Africa|hCoV-19/DRC/3937/2020|EPI ISL 471398|B.1|Democratic Republic of the Congo|2020-04-25	Africa|hCoV-19/Morocco/6894/2020|EPI ISL 459972|B.1|Morocco|2020-03-20	0.0003024662	Africa
Africa|hCoV-19/DRC/3941/2020|EPI ISL 471399|B.1.128|Democratic Republic of the Congo|2020-04-25	Africa|hCoV-19/Morocco/6894/2020|EPI ISL 459972|B.1|Morocco|2020-03-20	0.0004079280	Africa
Africa|hCoV-19/DRC/3947/2020|EPI ISL 471400|B.1.214|Democratic Republic of the Congo|2020-04-25	Africa|hCoV-19/Morocco/6894/2020|EPI ISL 459972|B.1|Morocco|2020-03-20	0.0004033221	Africa
Africa|hCoV-19/DRC/3949/2020|EPI ISL 471401|B.1.84|Democratic Republic of the Congo|2020-04-26	Africa|hCoV-19/Morocco/6894/2020|EPI ISL 459972|B.1|Morocco|2020-03-20	0.0002371118	Africa
Africa|hCoV-19/DRC/396/2020|EPI ISL 420852|B.1.6|Democratic Republic of the Congo|2020-03-26	Africa|hCoV-19/Morocco/6894/2020|EPI ISL 459972|B.1|Morocco|2020-03-20	0.0002373875	Africa
Africa|hCoV-19/DRC/397/2020|EPI ISL 420845|B.1.6|Democratic Republic of the Congo|2020-03-26	Africa|hCoV-19/Morocco/6894/2020|EPI ISL 459972|B.1|Morocco|2020-03-20	0.0002355902	Africa
Africa|hCoV-19/DRC/400/2020|EPI ISL 420846|B.1.5|Democratic Republic of the Congo|2020-03	Africa|hCoV-19/Morocco/6894/2020|EPI ISL 459972|B.1|Morocco|2020-03-20	0.0002025028	Africa
Africa|hCoV-19/DRC/4012/2020|EPI ISL 471402|B.1|Democratic Republic of the Congo|2020-04-26	Africa|hCoV-19/Morocco/6894/2020|EPI ISL 459972|B.1|Morocco|2020-03-20	0.0003697119	Africa
Africa|hCoV-19/DRC/402/2020|EPI ISL 420853|B.1|Democratic Republic of the Congo|2020-03-26	Africa|hCoV-19/Morocco/6894/2020|EPI ISL 459972|B.1|Morocco|2020-03-20	0.0002467666	Africa
Africa|hCoV-19/DRC/4020/2020|EPI ISL 471403|B.1.5|Democratic Republic of the Congo|2020-04-26	Africa|hCoV-19/Morocco/6894/2020|EPI ISL 459972|B.1|Morocco|2020-03-20	0.0003024790	Africa
Africa|hCoV-19/DRC/4026/2020|EPI ISL 471404|B.1.84|Democratic Republic of the Congo|2020-04-27	Africa|hCoV-19/Morocco/6894/2020|EPI ISL 459972|B.1|Morocco|2020-03-20	0.0002362955	Africa
Africa|hCoV-19/DRC/4060/2020|EPI ISL 471405|B.1|Democratic Republic of the Congo|2020-04-27	Africa|hCoV-19/Morocco/6894/2020|EPI ISL 459972|B.1|Morocco|2020-03-20	0.0003030598	Africa
Africa|hCoV-19/DRC/4075/2020|EPI ISL 471406|B.1.214|Democratic Republic of the Congo|2020-04-27	Africa|hCoV-19/Morocco/6894/2020|EPI ISL 459972|B.1|Morocco|2020-03-20	0.0003729363	Africa
Africa|hCoV-19/DRC/4084/2020|EPI ISL 471407|B.1.214|Democratic Republic of the Congo|2020-04-27	Africa|hCoV-19/Morocco/6894/2020|EPI ISL 459972|B.1|Morocco|2020-03-20	0.0004037291	Africa
Africa|hCoV-19/DRC/4132/2020|EPI ISL 471408|B.1|Democratic Republic of the Congo|2020-04-27	Africa|hCoV-19/Morocco/6894/2020|EPI ISL 459972|B.1|Morocco|2020-03-20	0.0003360724	Africa
Africa|hCoV-19/DRC/4141/2020|EPI ISL 471409|B.1.128|Democratic Republic of the Congo|2020-04-27	Africa|hCoV-19/Morocco/6894/2020|EPI ISL 459972|B.1|Morocco|2020-03-20	0.0004369499	Africa
Africa|hCoV-19/DRC/4145/2020|EPI ISL 471410|B.1|Democratic Republic of the Congo|2020-04-27	Africa|hCoV-19/Morocco/6894/2020|EPI ISL 459972|B.1|Morocco|2020-03-20	0.0002688534	Africa
Africa|hCoV-19/DRC/4194/2020|EPI ISL 471414|B.1.5|Democratic Republic of the Congo|2020-04-28	Africa|hCoV-19/Morocco/6894/2020|EPI ISL 459972|B.1|Morocco|2020-03-20	0.0003024590	Africa
Africa|hCoV-19/DRC/4250/2020|EPI ISL 471415|B.1.1.1|Democratic Republic of the Congo|2020-04-28	Africa|hCoV-19/Morocco/6894/2020|EPI ISL 459972|B.1|Morocco|2020-03-20	0.0005378552	Africa
Africa|hCoV-19/DRC/4279/2020|EPI ISL 514114|B.1|Democratic Republic of the Congo|2020-04-28	Africa|hCoV-19/Morocco/6894/2020|EPI ISL 459972|B.1|Morocco|2020-03-20	0.0003748168	Africa
Africa|hCoV-19/DRC/4282/2020|EPI ISL 514103|B.1.128|Democratic Republic of the Congo|2020-04-08	Africa|hCoV-19/Morocco/6894/2020|EPI ISL 459972|B.1|Morocco|2020-03-20	0.0004089510	Africa
Africa|hCoV-19/DRC/4284/2020|EPI ISL 514115|B.1.128|Democratic Republic of the Congo|2020-04-28	Africa|hCoV-19/Morocco/6894/2020|EPI ISL 459972|B.1|Morocco|2020-03-20	0.0004089092	Africa
Africa|hCoV-19/DRC/431/2020|EPI ISL 420847|B.1.147|Democratic Republic of the Congo|2020-03-26	Africa|hCoV-19/Morocco/6894/2020|EPI ISL 459972|B.1|Morocco|2020-03-20	0.0002355879	Africa
Africa|hCoV-19/DRC/4418/2020|EPI ISL 496506|B.1.128|Democratic Republic of the Congo|2020-04-29	Africa|hCoV-19/Morocco/6894/2020|EPI ISL 459972|B.1|Morocco|2020-03-20	0.0004430242	Africa
Africa|hCoV-19/DRC/4422/2020|EPI ISL 496507|B.1.128|Democratic Republic of the Congo|2020-04-29	Africa|hCoV-19/Morocco/6894/2020|EPI ISL 459972|B.1|Morocco|2020-03-20	0.0004135730	Africa
Africa|hCoV-19/DRC/4427/2020|EPI ISL 496508|B.1.128|Democratic Republic of the Congo|2020-04-29	Africa|hCoV-19/Morocco/6894/2020|EPI ISL 459972|B.1|Morocco|2020-03-20	0.0004172825	Africa
Africa|hCoV-19/DRC/4429/2020|EPI ISL 513589|B.1.128|Democratic Republic of the Congo|2020-04-29	Africa|hCoV-19/Morocco/6894/2020|EPI ISL 459972|B.1|Morocco|2020-03-20	0.0004173116	Africa
Africa|hCoV-19/DRC/4430/2020|EPI ISL 496509|B.1.128|Democratic Republic of the Congo|2020-04-29	Africa|hCoV-19/Morocco/6894/2020|EPI ISL 459972|B.1|Morocco|2020-03-20	0.0004092994	Africa
Africa|hCoV-19/DRC/4437/2020|EPI ISL 513590|B.1.128|Democratic Republic of the Congo|2020-05-02	Africa|hCoV-19/Morocco/6894/2020|EPI ISL 459972|B.1|Morocco|2020-03-20	0.0004521756	Africa
Africa|hCoV-19/DRC/4442/2020|EPI ISL 496510|B.1.128|Democratic Republic of the Congo|2020-04-29	Africa|hCoV-19/Morocco/6894/2020|EPI ISL 459972|B.1|Morocco|2020-03-20	0.0004139580	Africa
Africa|hCoV-19/DRC/4444/2020|EPI ISL 514104|B.1.128|Democratic Republic of the Congo|2020-04-29	Africa|hCoV-19/Morocco/6894/2020|EPI ISL 459972|B.1|Morocco|2020-03-20	0.0004076314	Africa
Africa|hCoV-19/DRC/445/2020|EPI ISL 420848|B.1|Democratic Republic of the Congo|2020-03	Africa|hCoV-19/Morocco/6894/2020|EPI ISL 459972|B.1|Morocco|2020-03-20	0.0002097746	Africa
Africa|hCoV-19/DRC/4501/2020|EPI ISL 513591|B.1.5|Democratic Republic of the Congo|2020-05-30	Africa|hCoV-19/Morocco/6894/2020|EPI ISL 459972|B.1|Morocco|2020-03-20	0.0002434593	Africa
Africa|hCoV-19/DRC/4516/2020|EPI ISL 487192|B.1.1.275|Democratic Republic of the Congo|2020-04-28	Africa|hCoV-19/Morocco/6894/2020|EPI ISL 459972|B.1|Morocco|2020-03-20	0.0003738882	Africa
Africa|hCoV-19/DRC/4524/2020|EPI ISL 513597|A|Democratic Republic of the Congo|2020-04-30	Africa|hCoV-19/Morocco/6894/2020|EPI ISL 459972|B.1|Morocco|2020-03-20	0.0006107772	Africa
Africa|hCoV-19/DRC/4541/2020|EPI ISL 513598|B.1|Democratic Republic of the Congo|2020-04-30	Africa|hCoV-19/Morocco/6894/2020|EPI ISL 459972|B.1|Morocco|2020-03-20	0.0003361310	Africa
Africa|hCoV-19/DRC/4551/2020|EPI ISL 513599|B.1.178|Democratic Republic of the Congo|2020-04-30	Africa|hCoV-19/Morocco/6894/2020|EPI ISL 459972|B.1|Morocco|2020-03-20	0.0003771992	Africa
Africa|hCoV-19/DRC/4561/2020|EPI ISL 513600|B.1|Democratic Republic of the Congo|2020-04-30	Africa|hCoV-19/Morocco/6894/2020|EPI ISL 459972|B.1|Morocco|2020-03-20	0.0003024590	Africa
Africa|hCoV-19/DRC/4562/2020|EPI ISL 513601|B.1.214|Democratic Republic of the Congo|2020-04-30	Africa|hCoV-19/Morocco/6894/2020|EPI ISL 459972|B.1|Morocco|2020-03-20	0.0003024662	Africa
Africa|hCoV-19/DRC/4568/2020|EPI ISL 513602|B.1|Democratic Republic of the Congo|2020-04-30	Africa|hCoV-19/Morocco/6894/2020|EPI ISL 459972|B.1|Morocco|2020-03-20	0.0003056530	Africa
Africa|hCoV-19/DRC/4578/2020|EPI ISL 513603|B.1|Democratic Republic of the Congo|2020-04-30	Africa|hCoV-19/Morocco/6894/2020|EPI ISL 459972|B.1|Morocco|2020-03-20	0.0003417917	Africa
Africa|hCoV-19/DRC/4613/2020|EPI ISL 513604|B.1.214|Democratic Republic of the Congo|2020-04-30	Africa|hCoV-19/Morocco/6894/2020|EPI ISL 459972|B.1|Morocco|2020-03-20	0.0003390883	Africa
Africa|hCoV-19/DRC/4614/2020|EPI ISL 513605|B.1|Democratic Republic of the Congo|2020-04-30	Africa|hCoV-19/Morocco/6894/2020|EPI ISL 459972|B.1|Morocco|2020-03-20	0.0004369587	Africa
Africa|hCoV-19/DRC/4631/2020|EPI ISL 513606|B.1.5|Democratic Republic of the Congo|2020-04-30	Africa|hCoV-19/Morocco/6894/2020|EPI ISL 459972|B.1|Morocco|2020-03-20	0.0004369880	Africa
Africa|hCoV-19/DRC/4633/2020|EPI ISL 513607|B.1.128|Democratic Republic of the Congo|2020-04-30	Africa|hCoV-19/Morocco/6894/2020|EPI ISL 459972|B.1|Morocco|2020-03-20	0.0004705914	Africa
Africa|hCoV-19/DRC/4642/2020|EPI ISL 513608|B.1.128|Democratic Republic of the Congo|2020-04-30	Africa|hCoV-19/Morocco/6894/2020|EPI ISL 459972|B.1|Morocco|2020-03-20	0.0004705709	Africa
Africa|hCoV-19/DRC/4647/2020|EPI ISL 513609|B.1.128|Democratic Republic of the Congo|2020-04-30	Africa|hCoV-19/Morocco/6894/2020|EPI ISL 459972|B.1|Morocco|2020-03-20	0.0004369499	Africa
Africa|hCoV-19/DRC/4653/2020|EPI ISL 513610|B.1.128|Democratic Republic of the Congo|2020-04-30	Africa|hCoV-19/Morocco/6894/2020|EPI ISL 459972|B.1|Morocco|2020-03-20	0.0004706184	Africa
Africa|hCoV-19/DRC/4681/2020|EPI ISL 514116|B.1.128|Democratic Republic of the Congo|2020-04-30	Africa|hCoV-19/Morocco/6894/2020|EPI ISL 459972|B.1|Morocco|2020-03-20	0.0004139580	Africa
Africa|hCoV-19/DRC/4683/2020|EPI ISL 514105|B.1.5|Democratic Republic of the Congo|2020-04-30	Africa|hCoV-19/Morocco/6894/2020|EPI ISL 459972|B.1|Morocco|2020-03-20	0.0003784227	Africa
Africa|hCoV-19/DRC/4685/2020|EPI ISL 514106|B.1.128|Democratic Republic of the Congo|2020-04-30	Africa|hCoV-19/Morocco/6894/2020|EPI ISL 459972|B.1|Morocco|2020-03-20	0.0004766693	Africa
Africa|hCoV-19/DRC/4690/2020|EPI ISL 514117|B.1.128|Democratic Republic of the Congo|2020-04-30	Africa|hCoV-19/Morocco/6894/2020|EPI ISL 459972|B.1|Morocco|2020-03-20	0.0004432659	Africa
Africa|hCoV-19/DRC/4693/2020|EPI ISL 514118|B.1.128|Democratic Republic of the Congo|2020-04-30	Africa|hCoV-19/Morocco/6894/2020|EPI ISL 459972|B.1|Morocco|2020-03-20	0.0004423610	Africa
Africa|hCoV-19/DRC/4694/2020|EPI ISL 514107|B.1.128|Democratic Republic of the Congo|2020-04-30	Africa|hCoV-19/Morocco/6894/2020|EPI ISL 459972|B.1|Morocco|2020-03-20	0.0004475840	Africa
Africa|hCoV-19/DRC/4720/2020|EPI ISL 514108|B.1.84|Democratic Republic of the Congo|2020-05-01	Africa|hCoV-19/Morocco/6894/2020|EPI ISL 459972|B.1|Morocco|2020-03-20	0.0003050315	Africa
Africa|hCoV-19/DRC/4785/2020|EPI ISL 514119|B.1.84|Democratic Republic of the Congo|2020-05-01	Africa|hCoV-19/Morocco/6894/2020|EPI ISL 459972|B.1|Morocco|2020-03-20	0.0004424062	Africa
Africa|hCoV-19/DRC/5019/2020|EPI ISL 496511|B.1|Democratic Republic of the Congo|2020-05-02	Africa|hCoV-19/Morocco/6894/2020|EPI ISL 459972|B.1|Morocco|2020-03-20	0.0003551199	Africa
Africa|hCoV-19/DRC/5094/2020|EPI ISL 496491|B.1.84|Democratic Republic of the Congo|2020-05-02	Africa|hCoV-19/Morocco/6894/2020|EPI ISL 459972|B.1|Morocco|2020-03-20	0.0003099480	Africa
Africa|hCoV-19/DRC/5186/2020|EPI ISL 496512|B.1|Democratic Republic of the Congo|2020-05-03	Africa|hCoV-19/Morocco/6894/2020|EPI ISL 459972|B.1|Morocco|2020-03-20	0.0003446605	Africa
Africa|hCoV-19/DRC/5187/2020|EPI ISL 513619|B.1|Democratic Republic of the Congo|2020-05-03	Africa|hCoV-19/Morocco/6894/2020|EPI ISL 459972|B.1|Morocco|2020-03-20	0.0003403446	Africa
Africa|hCoV-19/DRC/5205/2020|EPI ISL 487365|B.1.1.275|Democratic Republic of the Congo|2020-05-01	Africa|hCoV-19/Morocco/6894/2020|EPI ISL 459972|B.1|Morocco|2020-03-20	0.0004145687	Africa
Africa|hCoV-19/DRC/521/2020|EPI ISL 420854|B.1.5|Democratic Republic of the Congo|2020-03-25	Africa|hCoV-19/Morocco/6894/2020|EPI ISL 459972|B.1|Morocco|2020-03-20	0.0001690056	Africa
Africa|hCoV-19/DRC/5210/2020|EPI ISL 487369|B.1.1.275|Democratic Republic of the Congo|2020-05-01	Africa|hCoV-19/Morocco/6894/2020|EPI ISL 459972|B.1|Morocco|2020-03-20	0.0004131375	Africa
Africa|hCoV-19/DRC/523/2020|EPI ISL 420849|B.1.1.1|Democratic Republic of the Congo|2020-03-28	Africa|hCoV-19/Morocco/6894/2020|EPI ISL 459972|B.1|Morocco|2020-03-20	0.0004382328	Africa
Africa|hCoV-19/DRC/5240/2020|EPI ISL 496492|B.1|Democratic Republic of the Congo|2020-05-03	Africa|hCoV-19/Morocco/6894/2020|EPI ISL 459972|B.1|Morocco|2020-03-20	0.0002386930	Africa
Africa|hCoV-19/DRC/5377/2020|EPI ISL 496513|B.1|Democratic Republic of the Congo|2020-05-04	Africa|hCoV-19/Morocco/6894/2020|EPI ISL 459972|B.1|Morocco|2020-03-20	0.0003068931	Africa
Africa|hCoV-19/DRC/5538/2020|EPI ISL 514120|B.1|Democratic Republic of the Congo|2020-05-05	Africa|hCoV-19/Morocco/6894/2020|EPI ISL 459972|B.1|Morocco|2020-03-20	0.0002799069	Africa
Africa|hCoV-19/DRC/5651/2020|EPI ISL 496493|B.1.1.1|Democratic Republic of the Congo|2020-05-06	Africa|hCoV-19/Morocco/6894/2020|EPI ISL 459972|B.1|Morocco|2020-03-20	0.0004870381	Africa
Africa|hCoV-19/DRC/5705/2020|EPI ISL 496494|B.1.84|Democratic Republic of the Congo|2020-05-06	Africa|hCoV-19/Morocco/6894/2020|EPI ISL 459972|B.1|Morocco|2020-03-20	0.0002832531	Africa
Africa|hCoV-19/DRC/5735/2020|EPI ISL 496495|B.1.214|Democratic Republic of the Congo|2020-05-06	Africa|hCoV-19/Morocco/6894/2020|EPI ISL 459972|B.1|Morocco|2020-03-20	0.0002800775	Africa
Africa|hCoV-19/DRC/5815/2020|EPI ISL 495629|B.1.214|Democratic Republic of the Congo|2020-05-06	Africa|hCoV-19/Morocco/6894/2020|EPI ISL 459972|B.1|Morocco|2020-03-20	0.0003152704	Africa
Africa|hCoV-19/DRC/5907/2020|EPI ISL 496496|B.1.84|Democratic Republic of the Congo|2020-05-07	Africa|hCoV-19/Morocco/6894/2020|EPI ISL 459972|B.1|Morocco|2020-03-20	0.0003894663	Africa
Africa|hCoV-19/DRC/5913/2020|EPI ISL 496497|B.1|Democratic Republic of the Congo|2020-05-07	Africa|hCoV-19/Morocco/6894/2020|EPI ISL 459972|B.1|Morocco|2020-03-20	0.0003789088	Africa
Africa|hCoV-19/DRC/5927/2020|EPI ISL 496498|B.1.9|Democratic Republic of the Congo|2020-05-07	Africa|hCoV-19/Morocco/6894/2020|EPI ISL 459972|B.1|Morocco|2020-03-20	0.0006204361	Africa
Africa|hCoV-19/DRC/5957/2020|EPI ISL 496499|B.1.5|Democratic Republic of the Congo|2020-05-07	Africa|hCoV-19/Morocco/6894/2020|EPI ISL 459972|B.1|Morocco|2020-03-20	0.0002041373	Africa
Africa|hCoV-19/DRC/5964/2020|EPI ISL 496500|B.1.178|Democratic Republic of the Congo|2020-05-07	Africa|hCoV-19/Morocco/6894/2020|EPI ISL 459972|B.1|Morocco|2020-03-20	0.0002145551	Africa
Africa|hCoV-19/DRC/5996/2020|EPI ISL 496514|B.1.84|Democratic Republic of the Congo|2020-05-08	Africa|hCoV-19/Morocco/6894/2020|EPI ISL 459972|B.1|Morocco|2020-03-20	0.0003101188	Africa
Africa|hCoV-19/DRC/6026/2020|EPI ISL 513622|B.1.1.1|Democratic Republic of the Congo|2020-05-08	Africa|hCoV-19/Morocco/6894/2020|EPI ISL 459972|B.1|Morocco|2020-03-20	0.0005527224	Africa
Africa|hCoV-19/DRC/6143/2020|EPI ISL 496515|B.1|Democratic Republic of the Congo|2020-05-08	Africa|hCoV-19/Morocco/6894/2020|EPI ISL 459972|B.1|Morocco|2020-03-20	0.0002783451	Africa
Africa|hCoV-19/DRC/6151/2020|EPI ISL 513620|B.1.214|Democratic Republic of the Congo|2020-05-08	Africa|hCoV-19/Morocco/6894/2020|EPI ISL 459972|B.1|Morocco|2020-03-20	0.0003421621	Africa
Africa|hCoV-19/DRC/6163/2020|EPI ISL 513623|B.1.214|Democratic Republic of the Congo|2020-05-08	Africa|hCoV-19/Morocco/6894/2020|EPI ISL 459972|B.1|Morocco|2020-03-20	0.0003462128	Africa
Africa|hCoV-19/DRC/6203/2020|EPI ISL 514109|B.1|Democratic Republic of the Congo|2020-05-09	Africa|hCoV-19/Morocco/6894/2020|EPI ISL 459972|B.1|Morocco|2020-03-20	0.0004437480	Africa
Africa|hCoV-19/DRC/6209/2020|EPI ISL 514110|B.1.84|Democratic Republic of the Congo|2020-05-09	Africa|hCoV-19/Morocco/6894/2020|EPI ISL 459972|B.1|Morocco|2020-03-20	0.0002725996	Africa
Africa|hCoV-19/DRC/6227/2020|EPI ISL 514121|B.1.84|Democratic Republic of the Congo|2020-05-09	Africa|hCoV-19/Morocco/6894/2020|EPI ISL 459972|B.1|Morocco|2020-03-20	0.0002729623	Africa
Africa|hCoV-19/DRC/6313/2020|EPI ISL 496516|B.1.84|Democratic Republic of the Congo|2020-05-09	Africa|hCoV-19/Morocco/6894/2020|EPI ISL 459972|B.1|Morocco|2020-03-20	0.0003914520	Africa
Africa|hCoV-19/DRC/6338/2020|EPI ISL 495630|B.1|Democratic Republic of the Congo|2020-05-09	Africa|hCoV-19/Morocco/6894/2020|EPI ISL 459972|B.1|Morocco|2020-03-20	0.0003165853	Africa
Africa|hCoV-19/DRC/6341/2020|EPI ISL 495631|B.1|Democratic Republic of the Congo|2020-05-09	Africa|hCoV-19/Morocco/6894/2020|EPI ISL 459972|B.1|Morocco|2020-03-20	0.0004252575	Africa
Africa|hCoV-19/DRC/6342/2020|EPI ISL 495632|B.1|Democratic Republic of the Congo|2020-05-09	Africa|hCoV-19/Morocco/6894/2020|EPI ISL 459972|B.1|Morocco|2020-03-20	0.0003827458	Africa
Africa|hCoV-19/DRC/6361/2020|EPI ISL 495633|B.1|Democratic Republic of the Congo|2020-05-09	Africa|hCoV-19/Morocco/6894/2020|EPI ISL 459972|B.1|Morocco|2020-03-20	0.0002486686	Africa
Africa|hCoV-19/DRC/6380/2020|EPI ISL 513611|B.1.1.275|Democratic Republic of the Congo|2020-05-04	Africa|hCoV-19/Morocco/6894/2020|EPI ISL 459972|B.1|Morocco|2020-03-20	0.0004152139	Africa
Africa|hCoV-19/DRC/6384/2020|EPI ISL 513612|B.1.1.275|Democratic Republic of the Congo|2020-05-07	Africa|hCoV-19/Morocco/6894/2020|EPI ISL 459972|B.1|Morocco|2020-03-20	0.0003801539	Africa
Africa|hCoV-19/DRC/6386/2020|EPI ISL 513613|B.1.1.275|Democratic Republic of the Congo|2020-05-07	Africa|hCoV-19/Morocco/6894/2020|EPI ISL 459972|B.1|Morocco|2020-03-20	0.0003731654	Africa
Africa|hCoV-19/DRC/6389/2020|EPI ISL 513614|B.1.84|Democratic Republic of the Congo|2020-05-07	Africa|hCoV-19/Morocco/6894/2020|EPI ISL 459972|B.1|Morocco|2020-03-20	0.0003786011	Africa
Africa|hCoV-19/DRC/6390/2020|EPI ISL 513615|B.1.1.275|Democratic Republic of the Congo|2020-05-04	Africa|hCoV-19/Morocco/6894/2020|EPI ISL 459972|B.1|Morocco|2020-03-20	0.0004756187	Africa
Africa|hCoV-19/DRC/6392/2020|EPI ISL 513616|B.1|Democratic Republic of the Congo|2020-05-04	Africa|hCoV-19/Morocco/6894/2020|EPI ISL 459972|B.1|Morocco|2020-03-20	0.0002374785	Africa
Africa|hCoV-19/DRC/6395/2020|EPI ISL 513617|B.1.1.275|Democratic Republic of the Congo|2020-05-07	Africa|hCoV-19/Morocco/6894/2020|EPI ISL 459972|B.1|Morocco|2020-03-20	0.0005042611	Africa
Africa|hCoV-19/DRC/6398/2020|EPI ISL 513618|B.1.1.275|Democratic Republic of the Congo|2020-05-07	Africa|hCoV-19/Morocco/6894/2020|EPI ISL 459972|B.1|Morocco|2020-03-20	0.0004033492	Africa
Africa|hCoV-19/DRC/6724/2020|EPI ISL 495634|B.1|Democratic Republic of the Congo|2020-05-11	Africa|hCoV-19/Morocco/6894/2020|EPI ISL 459972|B.1|Morocco|2020-03-20	0.0003407588	Africa
Africa|hCoV-19/DRC/6743/2020|EPI ISL 495635|B.1.149|Democratic Republic of the Congo|2020-05-11	Africa|hCoV-19/Morocco/6894/2020|EPI ISL 459972|B.1|Morocco|2020-03-20	0.0002473972	Africa
Africa|hCoV-19/DRC/6783/2020|EPI ISL 496501|B.1.149|Democratic Republic of the Congo|2020-05-11	Africa|hCoV-19/Morocco/6894/2020|EPI ISL 459972|B.1|Morocco|2020-03-20	0.0003161961	Africa
Africa|hCoV-19/DRC/6784/2020|EPI ISL 495636|B.1|Democratic Republic of the Congo|2020-05-11	Africa|hCoV-19/Morocco/6894/2020|EPI ISL 459972|B.1|Morocco|2020-03-20	0.0002381036	Africa
Africa|hCoV-19/DRC/6786/2020|EPI ISL 495637|B.1.178|Democratic Republic of the Congo|2020-05-11	Africa|hCoV-19/Morocco/6894/2020|EPI ISL 459972|B.1|Morocco|2020-03-20	0.0003410062	Africa
Africa|hCoV-19/DRC/6791/2020|EPI ISL 495638|B.1.178|Democratic Republic of the Congo|2020-05-11	Africa|hCoV-19/Morocco/6894/2020|EPI ISL 459972|B.1|Morocco|2020-03-20	0.0003080545	Africa
Africa|hCoV-19/DRC/6792/2020|EPI ISL 495639|B.1|Democratic Republic of the Congo|2020-05-11	Africa|hCoV-19/Morocco/6894/2020|EPI ISL 459972|B.1|Morocco|2020-03-20	0.0002851103	Africa
Africa|hCoV-19/DRC/6801/2020|EPI ISL 514111|B.1|Democratic Republic of the Congo|2020-05-11	Africa|hCoV-19/Morocco/6894/2020|EPI ISL 459972|B.1|Morocco|2020-03-20	0.0004814648	Africa
Africa|hCoV-19/DRC/6853/2020|EPI ISL 496502|B.1.214|Democratic Republic of the Congo|2020-05-11	Africa|hCoV-19/Morocco/6894/2020|EPI ISL 459972|B.1|Morocco|2020-03-20	0.0002768888	Africa
Africa|hCoV-19/DRC/6854/2020|EPI ISL 496503|B.1|Democratic Republic of the Congo|2020-05-11	Africa|hCoV-19/Morocco/6894/2020|EPI ISL 459972|B.1|Morocco|2020-03-20	0.0004581971	Africa
Africa|hCoV-19/DRC/6875/2020|EPI ISL 496504|B.1|Democratic Republic of the Congo|2020-05-11	Africa|hCoV-19/Morocco/6894/2020|EPI ISL 459972|B.1|Morocco|2020-03-20	0.0002726089	Africa
Africa|hCoV-19/DRC/7042/2020|EPI ISL 513592|B.1.214|Democratic Republic of the Congo|2020-05-12	Africa|hCoV-19/Morocco/6894/2020|EPI ISL 459972|B.1|Morocco|2020-03-20	0.0003058546	Africa
Africa|hCoV-19/DRC/7061/2020|EPI ISL 513593|B.1|Democratic Republic of the Congo|2020-05-12	Africa|hCoV-19/Morocco/6894/2020|EPI ISL 459972|B.1|Morocco|2020-03-20	0.0002465347	Africa
Africa|hCoV-19/DRC/7140/2020|EPI ISL 513594|B.1.214|Democratic Republic of the Congo|2020-05-12	Africa|hCoV-19/Morocco/6894/2020|EPI ISL 459972|B.1|Morocco|2020-03-20	0.0004145729	Africa
Africa|hCoV-19/DRC/7200/2020|EPI ISL 514112|B.1|Democratic Republic of the Congo|2020-05-13	Africa|hCoV-19/Morocco/6894/2020|EPI ISL 459972|B.1|Morocco|2020-03-20	0.0004068520	Africa
Africa|hCoV-19/DRC/7211/2020|EPI ISL 514122|B.1.149|Democratic Republic of the Congo|2020-05-13	Africa|hCoV-19/Morocco/6894/2020|EPI ISL 459972|B.1|Morocco|2020-03-20	0.0003743322	Africa
Africa|hCoV-19/DRC/7248/2020|EPI ISL 514123|B.1|Democratic Republic of the Congo|2020-05-13	Africa|hCoV-19/Morocco/6894/2020|EPI ISL 459972|B.1|Morocco|2020-03-20	0.0002783199	Africa
Africa|hCoV-19/DRC/7255/2020|EPI ISL 514124|B.1.149|Democratic Republic of the Congo|2020-05-13	Africa|hCoV-19/Morocco/6894/2020|EPI ISL 459972|B.1|Morocco|2020-03-20	0.0004118116	Africa
Africa|hCoV-19/DRC/73/2020|EPI ISL 417941|B.1.178|Democratic Republic of the Congo|2020-03-18	Africa|hCoV-19/Morocco/6894/2020|EPI ISL 459972|B.1|Morocco|2020-03-20	0.0002038074	Africa
Africa|hCoV-19/DRC/7386/2020|EPI ISL 513595|B.1.5|Democratic Republic of the Congo|2020-05-14	Africa|hCoV-19/Morocco/6894/2020|EPI ISL 459972|B.1|Morocco|2020-03-20	0.0002099434	Africa
Africa|hCoV-19/DRC/7430/2020|EPI ISL 496517|B.1.1.1|Democratic Republic of the Congo|2020-05-14	Africa|hCoV-19/Morocco/6894/2020|EPI ISL 459972|B.1|Morocco|2020-03-20	0.0006813517	Africa
Africa|hCoV-19/DRC/7434/2020|EPI ISL 513621|B.1.1.1|Democratic Republic of the Congo|2020-05-14	Africa|hCoV-19/Morocco/6894/2020|EPI ISL 459972|B.1|Morocco|2020-03-20	0.0006621451	Africa
Africa|hCoV-19/DRC/7471/2020|EPI ISL 513596|B.1.214|Democratic Republic of the Congo|2020-05-14	Africa|hCoV-19/Morocco/6894/2020|EPI ISL 459972|B.1|Morocco|2020-03-20	0.0004107044	Africa
Africa|hCoV-19/DRC/7488/2020|EPI ISL 514113|B.1.1|Democratic Republic of the Congo|2020-05-14	Africa|hCoV-19/Morocco/6894/2020|EPI ISL 459972|B.1|Morocco|2020-03-20	0.0003407020	Africa
Africa|hCoV-19/DRC/7713/2020|EPI ISL 495640|B.1|Democratic Republic of the Congo|2020-05-14	Africa|hCoV-19/Morocco/6894/2020|EPI ISL 459972|B.1|Morocco|2020-03-20	0.0004889901	Africa
Africa|hCoV-19/DRC/7864/2020|EPI ISL 496505|B.1.214|Democratic Republic of the Congo|2020-05-15	Africa|hCoV-19/Morocco/6894/2020|EPI ISL 459972|B.1|Morocco|2020-03-20	0.0003817458	Africa
Africa|hCoV-19/DRC/7920/2020|EPI ISL 495641|B.1|Democratic Republic of the Congo|2020-05-15	Africa|hCoV-19/Morocco/6894/2020|EPI ISL 459972|B.1|Morocco|2020-03-20	0.0004093077	Africa
Africa|hCoV-19/DRC/80/2020|EPI ISL 417942|B.1.178|Democratic Republic of the Congo|2020-03-18	Africa|hCoV-19/Morocco/6894/2020|EPI ISL 459972|B.1|Morocco|2020-03-20	0.0002025076	Africa
Africa|hCoV-19/DRC/8018/2020|EPI ISL 514125|B.1.5|Democratic Republic of the Congo|2020-05-15	Africa|hCoV-19/Morocco/6894/2020|EPI ISL 459972|B.1|Morocco|2020-03-20	0.0003882841	Africa
Africa|hCoV-19/DRC/81/2020|EPI ISL 417944|B.1.9|Democratic Republic of the Congo|2020-03-18	Africa|hCoV-19/Morocco/6894/2020|EPI ISL 459972|B.1|Morocco|2020-03-20	0.0003724741	Africa
Africa|hCoV-19/DRC/82/2020|EPI ISL 417946|B.1.5|Democratic Republic of the Congo|2020-03-18	Africa|hCoV-19/Morocco/6894/2020|EPI ISL 459972|B.1|Morocco|2020-03-20	0.0001680119	Africa
Africa|hCoV-19/DRC/94/2020|EPI ISL 417947|B.1|Democratic Republic of the Congo|2020-03-19	Africa|hCoV-19/Morocco/6894/2020|EPI ISL 459972|B.1|Morocco|2020-03-20	0.0002017085	Africa
Africa|hCoV-19/DRC/998/2020|EPI ISL 429254|B.1|Democratic Republic of the Congo|2020-04-03	Africa|hCoV-19/Morocco/6894/2020|EPI ISL 459972|B.1|Morocco|2020-03-20	0.0002480343	Africa
Africa|hCoV-19/DRC/KN-0038/2020|EPI ISL 417434|B.1.128|Democratic Republic of the Congo|2020-03-14	Africa|hCoV-19/Morocco/6894/2020|EPI ISL 459972|B.1|Morocco|2020-03-20	0.0003528288	Africa
Africa|hCoV-19/DRC/KN-0054/2020|EPI ISL 417437|B.1.178|Democratic Republic of the Congo|2020-03-17	Africa|hCoV-19/Morocco/6894/2020|EPI ISL 459972|B.1|Morocco|2020-03-20	0.0002355109	Africa
Africa|hCoV-19/DRC/KN-0058/2020|EPI ISL 417438|B.1|Democratic Republic of the Congo|2020-03-17	Africa|hCoV-19/Morocco/6894/2020|EPI ISL 459972|B.1|Morocco|2020-03-20	0.0002034591	Africa
Africa|hCoV-19/DRC/KN-0060/2020|EPI ISL 417440|B.1|Democratic Republic of the Congo|2020-03-17	Africa|hCoV-19/Morocco/6894/2020|EPI ISL 459972|B.1|Morocco|2020-03-20	0.0003030526	Africa
Africa|hCoV-19/DRC/KN-0070/2020|EPI ISL 417441|B.1.178|Democratic Republic of the Congo|2020-03-17	Africa|hCoV-19/Morocco/6894/2020|EPI ISL 459972|B.1|Morocco|2020-03-20	0.0002065075	Africa
Africa|hCoV-19/DRC/KN-0072/2020|EPI ISL 417442|B.1.178|Democratic Republic of the Congo|2020-03-18	Africa|hCoV-19/Morocco/6894/2020|EPI ISL 459972|B.1|Morocco|2020-03-20	0.0002026580	Africa
Africa|hCoV-19/DRC/KN-13/2020|EPI ISL 414647|B.1|Democratic Republic of the Congo|2020-03-09	Africa|hCoV-19/Morocco/6894/2020|EPI ISL 459972|B.1|Morocco|2020-03-20	0.0002775477	Africa
Africa|hCoV-19/Egypt/Army-MCL001/2020|EPI ISL 510526|B.1|Egypt|2020-06-01	Africa|hCoV-19/Morocco/6894/2020|EPI ISL 459972|B.1|Morocco|2020-03-20	0.0004033302	Africa
Africa|hCoV-19/Egypt/C-CU001a-S1/2020|EPI ISL 529031|B.1.255|Egypt|2020-05-19	Africa|hCoV-19/Morocco/6894/2020|EPI ISL 459972|B.1|Morocco|2020-03-20	0.0004370396	Africa
Africa|hCoV-19/Egypt/C-CU002b-S3/2020|EPI ISL 529032|B.1.1.1|Egypt|2020-06-19	Africa|hCoV-19/Morocco/6894/2020|EPI ISL 459972|B.1|Morocco|2020-03-20	0.0006724161	Africa
Africa|hCoV-19/Egypt/C-VSVRI-SERVAC/2020|EPI ISL 528386|B.1.255|Egypt|2020-08-22	Africa|hCoV-19/Morocco/6894/2020|EPI ISL 459972|B.1|Morocco|2020-03-20	0.0002688741	Africa
Africa|hCoV-19/Egypt/CUNCI-7I028/2020|EPI ISL 524426|B.1.255|Egypt|2020-07-19	Africa|hCoV-19/Morocco/6894/2020|EPI ISL 459972|B.1|Morocco|2020-03-20	0.0002688741	Africa
Africa|hCoV-19/Egypt/CUNCI-HGC002/2020|EPI ISL 468045|B.1|Egypt|2020-05-02	Africa|hCoV-19/Morocco/6894/2020|EPI ISL 459972|B.1|Morocco|2020-03-20	0.0002691156	Africa
Africa|hCoV-19/Egypt/CUNCI-HGC004/2020|EPI ISL 468048|B.1|Egypt|2020-05-02	Africa|hCoV-19/Morocco/6894/2020|EPI ISL 459972|B.1|Morocco|2020-03-20	0.0002690432	Africa
Africa|hCoV-19/Egypt/CUNCI-HGC005/2020|EPI ISL 468052|B.1|Egypt|2020-05-02	Africa|hCoV-19/Morocco/6894/2020|EPI ISL 459972|B.1|Morocco|2020-03-20	0.0003363356	Africa
Africa|hCoV-19/Egypt/CUNCI-HGC006/2020|EPI ISL 468050|B.1|Egypt|2020-05-02	Africa|hCoV-19/Morocco/6894/2020|EPI ISL 459972|B.1|Morocco|2020-03-20	0.0003362724	Africa
Africa|hCoV-19/Egypt/CUNCI-HGC007-2/2020|EPI ISL 468054|B.1|Egypt|2020-05-02	Africa|hCoV-19/Morocco/6894/2020|EPI ISL 459972|B.1|Morocco|2020-03-20	0.0003698412	Africa
Africa|hCoV-19/Egypt/CUNCI-HGC007/2020|EPI ISL 468046|B.1|Egypt|2020-05-02	Africa|hCoV-19/Morocco/6894/2020|EPI ISL 459972|B.1|Morocco|2020-03-20	0.0003363289	Africa
Africa|hCoV-19/Egypt/CUNCI-HGC008/2020|EPI ISL 468044|B.1|Egypt|2020-05-02	Africa|hCoV-19/Morocco/6894/2020|EPI ISL 459972|B.1|Morocco|2020-03-20	0.0003363402	Africa
Africa|hCoV-19/Egypt/CUNCI-HGC009/2020|EPI ISL 468053|B.1|Egypt|2020-05-02	Africa|hCoV-19/Morocco/6894/2020|EPI ISL 459972|B.1|Morocco|2020-03-20	0.0002691518	Africa
Africa|hCoV-19/Egypt/CUNCI-HGC010/2020|EPI ISL 468055|B.1.247|Egypt|2020-05-02	Africa|hCoV-19/Morocco/6894/2020|EPI ISL 459972|B.1|Morocco|2020-03-20	0.0005045425	Africa
Africa|hCoV-19/Egypt/CUNCI-HGC011/2020|EPI ISL 468059|B.1|Egypt|2020-05-02	Africa|hCoV-19/Morocco/6894/2020|EPI ISL 459972|B.1|Morocco|2020-03-20	0.0003363595	Africa
Africa|hCoV-19/Egypt/CUNCI-HGC012/2020|EPI ISL 468051|B.1.255|Egypt|2020-05-02	Africa|hCoV-19/Morocco/6894/2020|EPI ISL 459972|B.1|Morocco|2020-03-20	0.0004709144	Africa
Africa|hCoV-19/Egypt/CUNCI-HGC013/2020|EPI ISL 468047|B.1.201|Egypt|2020-05-02	Africa|hCoV-19/Morocco/6894/2020|EPI ISL 459972|B.1|Morocco|2020-03-20	0.0004036286	Africa
Africa|hCoV-19/Egypt/CUNCI-HGC014/2020|EPI ISL 468060|B.1.5|Egypt|2020-05-02	Africa|hCoV-19/Morocco/6894/2020|EPI ISL 459972|B.1|Morocco|2020-03-20	0.0002018082	Africa
Africa|hCoV-19/Egypt/CUNCI-HGC015/2020|EPI ISL 468056|B.1|Egypt|2020-05-02	Africa|hCoV-19/Morocco/6894/2020|EPI ISL 459972|B.1|Morocco|2020-03-20	0.0002018014	Africa
Africa|hCoV-19/Egypt/CUNCI-HGC016/2020|EPI ISL 468058|B.1|Egypt|2020-05-02	Africa|hCoV-19/Morocco/6894/2020|EPI ISL 459972|B.1|Morocco|2020-03-20	0.0003369975	Africa
Africa|hCoV-19/Egypt/CUNCI-HGC021/2020|EPI ISL 468061|B.1|Egypt|2020-05-02	Africa|hCoV-19/Morocco/6894/2020|EPI ISL 459972|B.1|Morocco|2020-03-20	0.0003368307	Africa
Africa|hCoV-19/Egypt/CUNCI-HGC023/2020|EPI ISL 468057|B.1.5|Egypt|2020-05-02	Africa|hCoV-19/Morocco/6894/2020|EPI ISL 459972|B.1|Morocco|2020-03-20	0.0002354691	Africa
Africa|hCoV-19/Egypt/CUNCI-HGC028/2020|EPI ISL 468062|B.1|Egypt|2020-05-02	Africa|hCoV-19/Morocco/6894/2020|EPI ISL 459972|B.1|Morocco|2020-03-20	0.0004043358	Africa
Africa|hCoV-19/Egypt/CUNCI-HGC3I011/2020|EPI ISL 479697|B.1|Egypt|2020-06-02	Africa|hCoV-19/Morocco/6894/2020|EPI ISL 459972|B.1|Morocco|2020-03-20	0.0003361109	Africa
Africa|hCoV-19/Egypt/CUNCI-HGC3I012/2020|EPI ISL 479693|B.1.255|Egypt|2020-06-02	Africa|hCoV-19/Morocco/6894/2020|EPI ISL 459972|B.1|Morocco|2020-03-20	0.0004705663	Africa
Africa|hCoV-19/Egypt/CUNCI-HGC3I013/2020|EPI ISL 479694|B.1.201|Egypt|2020-06-02	Africa|hCoV-19/Morocco/6894/2020|EPI ISL 459972|B.1|Morocco|2020-03-20	0.0004033302	Africa
Africa|hCoV-19/Egypt/CUNCI-HGC3I014/2020|EPI ISL 479696|B.1.5|Egypt|2020-06-02	Africa|hCoV-19/Morocco/6894/2020|EPI ISL 459972|B.1|Morocco|2020-03-20	0.0002016522	Africa
Africa|hCoV-19/Egypt/CUNCI-HGC3I02/2020|EPI ISL 479686|B.1|Egypt|2020-06-02	Africa|hCoV-19/Morocco/6894/2020|EPI ISL 459972|B.1|Morocco|2020-03-20	0.0003025098	Africa
Africa|hCoV-19/Egypt/CUNCI-HGC3I023/2020|EPI ISL 479695|B.1.5|Egypt|2020-06-02	Africa|hCoV-19/Morocco/6894/2020|EPI ISL 459972|B.1|Morocco|2020-03-20	0.0002352950	Africa
Africa|hCoV-19/Egypt/CUNCI-HGC3I025/2020|EPI ISL 479691|B.1|Egypt|2020-06-02	Africa|hCoV-19/Morocco/6894/2020|EPI ISL 459972|B.1|Morocco|2020-03-20	0.0003697653	Africa
Africa|hCoV-19/Egypt/CUNCI-HGC3I03/2020|EPI ISL 479687|B.1|Egypt|2020-06-02	Africa|hCoV-19/Morocco/6894/2020|EPI ISL 459972|B.1|Morocco|2020-03-20	0.0003360803	Africa
Africa|hCoV-19/Egypt/CUNCI-HGC3I05/2020|EPI ISL 479690|B.1|Egypt|2020-06-02	Africa|hCoV-19/Morocco/6894/2020|EPI ISL 459972|B.1|Morocco|2020-03-20	0.0003360870	Africa
Africa|hCoV-19/Egypt/CUNCI-HGC3I06/2020|EPI ISL 479688|B.1|Egypt|2020-06-02	Africa|hCoV-19/Morocco/6894/2020|EPI ISL 459972|B.1|Morocco|2020-03-20	0.0003360916	Africa
Africa|hCoV-19/Egypt/CUNCI-HGC3I08/2020|EPI ISL 479698|B.1|Egypt|2020-06-02	Africa|hCoV-19/Morocco/6894/2020|EPI ISL 459972|B.1|Morocco|2020-03-20	0.0003360916	Africa
Africa|hCoV-19/Egypt/CUNCI-HGC3I09/2020|EPI ISL 479692|B.1|Egypt|2020-06-02	Africa|hCoV-19/Morocco/6894/2020|EPI ISL 459972|B.1|Morocco|2020-03-20	0.0002689528	Africa
Africa|hCoV-19/Egypt/CUNCI-HGC4I003/2020|EPI ISL 479699|B.1.1.247|Egypt|2020-06-02	Africa|hCoV-19/Morocco/6894/2020|EPI ISL 459972|B.1|Morocco|2020-03-20	0.0005379255	Africa
Africa|hCoV-19/Egypt/CUNCI-HGC4I004/2020|EPI ISL 479700|B.1.1.296|Egypt|2020-06-02	Africa|hCoV-19/Morocco/6894/2020|EPI ISL 459972|B.1|Morocco|2020-03-20	0.0004369939	Africa
Africa|hCoV-19/Egypt/CUNCI-HGC4I015/2020|EPI ISL 479728|B.1.1.123|Egypt|2020-06-02	Africa|hCoV-19/Morocco/6894/2020|EPI ISL 459972|B.1|Morocco|2020-03-20	0.0004707068	Africa
Africa|hCoV-19/Egypt/CUNCI-HGC4I022/2020|EPI ISL 479705|B.1.1|Egypt|2020-06-02	Africa|hCoV-19/Morocco/6894/2020|EPI ISL 459972|B.1|Morocco|2020-03-20	0.0005042950	Africa
Africa|hCoV-19/Egypt/CUNCI-HGC4I023/2020|EPI ISL 479729|B.1.1.247|Egypt|2020-06-02	Africa|hCoV-19/Morocco/6894/2020|EPI ISL 459972|B.1|Morocco|2020-03-20	0.0004034793	Africa
Africa|hCoV-19/Egypt/CUNCI-HGC4I025/2020|EPI ISL 479706|B.1.255|Egypt|2020-06-02	Africa|hCoV-19/Morocco/6894/2020|EPI ISL 459972|B.1|Morocco|2020-03-20	0.0004033343	Africa
Africa|hCoV-19/Egypt/CUNCI-HGC4I026/2020|EPI ISL 479702|B.1|Egypt|2020-06-02	Africa|hCoV-19/Morocco/6894/2020|EPI ISL 459972|B.1|Morocco|2020-03-20	0.0004710142	Africa
Africa|hCoV-19/Egypt/CUNCI-HGC4I029/2020|EPI ISL 479701|B.1.1.1|Egypt|2020-06-02	Africa|hCoV-19/Morocco/6894/2020|EPI ISL 459972|B.1|Morocco|2020-03-20	0.0006051846	Africa
Africa|hCoV-19/Egypt/CUNCI-HGC4I030/2020|EPI ISL 479703|B.1|Egypt|2020-06-02	Africa|hCoV-19/Morocco/6894/2020|EPI ISL 459972|B.1|Morocco|2020-03-20	0.0004033222	Africa
Africa|hCoV-19/Egypt/CUNCI-HGC4I031/2020|EPI ISL 479707|B.1.1.1|Egypt|2020-06-02	Africa|hCoV-19/Morocco/6894/2020|EPI ISL 459972|B.1|Morocco|2020-03-20	0.0006724387	Africa
Africa|hCoV-19/Egypt/CUNCI-HGC4I032/2020|EPI ISL 479709|B.1.1|Egypt|2020-06-02	Africa|hCoV-19/Morocco/6894/2020|EPI ISL 459972|B.1|Morocco|2020-03-20	0.0004373760	Africa
Africa|hCoV-19/Egypt/CUNCI-HGC4I033/2020|EPI ISL 479704|B.1|Egypt|2020-06-02	Africa|hCoV-19/Morocco/6894/2020|EPI ISL 459972|B.1|Morocco|2020-03-20	0.0003025302	Africa
Africa|hCoV-19/Egypt/CUNCI-HGC4I034/2020|EPI ISL 479708|B.1.255|Egypt|2020-06-02	Africa|hCoV-19/Morocco/6894/2020|EPI ISL 459972|B.1|Morocco|2020-03-20	0.0002688470	Africa
Africa|hCoV-19/Egypt/CUNCI-HGC5I001/2020|EPI ISL 479710|B.1.1|Egypt|2020-06-02	Africa|hCoV-19/Morocco/6894/2020|EPI ISL 459972|B.1|Morocco|2020-03-20	0.0003026156	Africa
Africa|hCoV-19/Egypt/CUNCI-HGC5I003/2020|EPI ISL 479711|B.1|Egypt|2020-06-02	Africa|hCoV-19/Morocco/6894/2020|EPI ISL 459972|B.1|Morocco|2020-03-20	0.0003024997	Africa
Africa|hCoV-19/Egypt/CUNCI-HGC5I010/2020|EPI ISL 479730|B.1.1|Egypt|2020-06-02	Africa|hCoV-19/Morocco/6894/2020|EPI ISL 459972|B.1|Morocco|2020-03-20	0.0003698785	Africa
Africa|hCoV-19/Egypt/CUNCI-HGC5I011/2020|EPI ISL 479712|B.1.1|Egypt|2020-06-02	Africa|hCoV-19/Morocco/6894/2020|EPI ISL 459972|B.1|Morocco|2020-03-20	0.0003025749	Africa
Africa|hCoV-19/Egypt/CUNCI-HGC5I012/2020|EPI ISL 479713|B.1.1|Egypt|2020-06-02	Africa|hCoV-19/Morocco/6894/2020|EPI ISL 459972|B.1|Morocco|2020-03-20	0.0003361108	Africa
Africa|hCoV-19/Egypt/CUNCI-HGC5I014/2020|EPI ISL 479714|B.1.255|Egypt|2020-06-02	Africa|hCoV-19/Morocco/6894/2020|EPI ISL 459972|B.1|Morocco|2020-03-20	0.0004033478	Africa
Africa|hCoV-19/Egypt/CUNCI-HGC5I015/2020|EPI ISL 475722|B.1.255|Egypt|2020-05-02	Africa|hCoV-19/Morocco/6894/2020|EPI ISL 459972|B.1|Morocco|2020-03-20	0.0004708130	Africa
Africa|hCoV-19/Egypt/CUNCI-HGC5I016/2020|EPI ISL 479731|B.1|Egypt|2020-06-02	Africa|hCoV-19/Morocco/6894/2020|EPI ISL 459972|B.1|Morocco|2020-03-20	0.0003025068	Africa
Africa|hCoV-19/Egypt/CUNCI-HGC5I022/2020|EPI ISL 479715|B.1.1|Egypt|2020-06-02	Africa|hCoV-19/Morocco/6894/2020|EPI ISL 459972|B.1|Morocco|2020-03-20	0.0003697418	Africa
Africa|hCoV-19/Egypt/CUNCI-HGC5I025/2020|EPI ISL 479716|A|Egypt|2020-06-02	Africa|hCoV-19/Morocco/6894/2020|EPI ISL 459972|B.1|Morocco|2020-03-20	0.0002357331	Africa
Africa|hCoV-19/Egypt/CUNCI-HGC5I026/2020|EPI ISL 479735|B.1.5|Egypt|2020-06-02	Africa|hCoV-19/Morocco/6894/2020|EPI ISL 459972|B.1|Morocco|2020-03-20	0.0004035282	Africa
Africa|hCoV-19/Egypt/CUNCI-HGC5I029/2020|EPI ISL 479734|B.1|Egypt|2020-06-02	Africa|hCoV-19/Morocco/6894/2020|EPI ISL 459972|B.1|Morocco|2020-03-20	0.0003025505	Africa
Africa|hCoV-19/Egypt/CUNCI-HGC5I030/2020|EPI ISL 479721|B.1.5|Egypt|2020-06-02	Africa|hCoV-19/Morocco/6894/2020|EPI ISL 459972|B.1|Morocco|2020-03-20	0.0002016793	Africa
Africa|hCoV-19/Egypt/CUNCI-HGC5I033/2020|EPI ISL 479717|B.1.5|Egypt|2020-06-02	Africa|hCoV-19/Morocco/6894/2020|EPI ISL 459972|B.1|Morocco|2020-03-20	0.0002017065	Africa
Africa|hCoV-19/Egypt/CUNCI-HGC5I034/2020|EPI ISL 479720|B.1.5|Egypt|2020-06-02	Africa|hCoV-19/Morocco/6894/2020|EPI ISL 459972|B.1|Morocco|2020-03-20	0.0002688651	Africa
Africa|hCoV-19/Egypt/CUNCI-HGC6I002/2020|EPI ISL 479719|B.1.1.1|Egypt|2020-06-02	Africa|hCoV-19/Morocco/6894/2020|EPI ISL 459972|B.1|Morocco|2020-03-20	0.0005715133	Africa
Africa|hCoV-19/Egypt/CUNCI-HGC6I003/2020|EPI ISL 479718|B.1.5|Egypt|2020-06-02	Africa|hCoV-19/Morocco/6894/2020|EPI ISL 459972|B.1|Morocco|2020-03-20	0.0003025027	Africa
Africa|hCoV-19/Egypt/CUNCI-HGC6I007/2020|EPI ISL 479722|B.1|Egypt|2020-06-02	Africa|hCoV-19/Morocco/6894/2020|EPI ISL 459972|B.1|Morocco|2020-03-20	0.0002689474	Africa
Africa|hCoV-19/Egypt/CUNCI-HGC6I010/2020|EPI ISL 478672|B.1|Egypt|2020-06-02	Africa|hCoV-19/Morocco/6894/2020|EPI ISL 459972|B.1|Morocco|2020-03-20	0.0004033032	Africa
Africa|hCoV-19/Egypt/CUNCI-HGC6I011/2020|EPI ISL 479727|A|Egypt|2020-06-02	Africa|hCoV-19/Morocco/6894/2020|EPI ISL 459972|B.1|Morocco|2020-03-20	0.0007397125	Africa
Africa|hCoV-19/Egypt/CUNCI-HGC6I015/2020|EPI ISL 479725|B.1.1|Egypt|2020-06-02	Africa|hCoV-19/Morocco/6894/2020|EPI ISL 459972|B.1|Morocco|2020-03-20	0.0004705885	Africa
Africa|hCoV-19/Egypt/CUNCI-HGC6I016/2020|EPI ISL 475723|B.1.247|Egypt|2020-06-02	Africa|hCoV-19/Morocco/6894/2020|EPI ISL 459972|B.1|Morocco|2020-03-20	0.0005046293	Africa
Africa|hCoV-19/Egypt/CUNCI-HGC6I024/2020|EPI ISL 479732|B.1.1.247|Egypt|2020-06-02	Africa|hCoV-19/Morocco/6894/2020|EPI ISL 459972|B.1|Morocco|2020-03-20	0.0004374895	Africa
Africa|hCoV-19/Egypt/CUNCI-HGC6I026/2020|EPI ISL 479724|B.1.1.1|Egypt|2020-06-02	Africa|hCoV-19/Morocco/6894/2020|EPI ISL 459972|B.1|Morocco|2020-03-20	0.0006051439	Africa
Africa|hCoV-19/Egypt/CUNCI-HGC6I029/2020|EPI ISL 477161|B.1.255|Egypt|2020-06-02	Africa|hCoV-19/Morocco/6894/2020|EPI ISL 459972|B.1|Morocco|2020-03-20	0.0004033207	Africa
Africa|hCoV-19/Egypt/CUNCI-HGC6I031/2020|EPI ISL 475724|B.1.1.1|Egypt|2020-06-02	Africa|hCoV-19/Morocco/6894/2020|EPI ISL 459972|B.1|Morocco|2020-03-20	0.0005718650	Africa
Africa|hCoV-19/Egypt/CUNCI-HGC6I032/2020|EPI ISL 479733|B.1.1.1|Egypt|2020-06-02	Africa|hCoV-19/Morocco/6894/2020|EPI ISL 459972|B.1|Morocco|2020-03-20	0.0005715901	Africa
Africa|hCoV-19/Egypt/CUNCI-HGC6I033/2020|EPI ISL 479723|B.1.1.1|Egypt|2020-06-02	Africa|hCoV-19/Morocco/6894/2020|EPI ISL 459972|B.1|Morocco|2020-03-20	0.0005715652	Africa
Africa|hCoV-19/Egypt/CUNCI-HGC7I01/2020|EPI ISL 529141|B.1|Egypt|2020-07-19	Africa|hCoV-19/Morocco/6894/2020|EPI ISL 459972|B.1|Morocco|2020-03-20	0.0004370027	Africa
Africa|hCoV-19/Egypt/CUNCI-HGC7I02/2020|EPI ISL 529142|A|Egypt|2020-07-19	Africa|hCoV-19/Morocco/6894/2020|EPI ISL 459972|B.1|Morocco|2020-03-20	0.0007061223	Africa
Africa|hCoV-19/Egypt/CUNCI-HGC7I07/2020|EPI ISL 529145|B.1|Egypt|2020-07-19	Africa|hCoV-19/Morocco/6894/2020|EPI ISL 459972|B.1|Morocco|2020-03-20	0.0004033885	Africa
Africa|hCoV-19/Egypt/EGY-020/2020|EPI ISL 526975|B.1|Egypt|2020-08-14	Africa|hCoV-19/Morocco/6894/2020|EPI ISL 459972|B.1|Morocco|2020-03-20	0.0004033302	Africa
Africa|hCoV-19/Egypt/EGY-041/2020|EPI ISL 526997|B.1|Egypt|2020-08-22	Africa|hCoV-19/Morocco/6894/2020|EPI ISL 459972|B.1|Morocco|2020-03-20	0.0004033302	Africa
Africa|hCoV-19/Egypt/EGY-S031/2020|EPI ISL 526986|B.1|Egypt|2020-08-17	Africa|hCoV-19/Morocco/6894/2020|EPI ISL 459972|B.1|Morocco|2020-03-20	0.0004033302	Africa
Africa|hCoV-19/Egypt/HCoV2-Egy-002/2020|EPI ISL 510532|B.1|Egypt|2020-06-02	Africa|hCoV-19/Morocco/6894/2020|EPI ISL 459972|B.1|Morocco|2020-03-20	0.0004033302	Africa
Africa|hCoV-19/Egypt/MASRI-005/2020|EPI ISL 482759|B.1|Egypt|2020-04-30	Africa|hCoV-19/Morocco/6894/2020|EPI ISL 459972|B.1|Morocco|2020-03-20	0.0002688417	Africa
Africa|hCoV-19/Egypt/MASRI-007/2020|EPI ISL 482760|B.1|Egypt|2020-04-28	Africa|hCoV-19/Morocco/6894/2020|EPI ISL 459972|B.1|Morocco|2020-03-20	0.0003362871	Africa
Africa|hCoV-19/Egypt/MASRI-008/2020|EPI ISL 482761|B.1|Egypt|2020-04-30	Africa|hCoV-19/Morocco/6894/2020|EPI ISL 459972|B.1|Morocco|2020-03-20	0.0002704527	Africa
Africa|hCoV-19/Egypt/MASRI-009/2020|EPI ISL 483035|A|Egypt|2020-04-30	Africa|hCoV-19/Morocco/6894/2020|EPI ISL 459972|B.1|Morocco|2020-03-20	0.0005714712	Africa
Africa|hCoV-19/Egypt/MASRI-011/2020|EPI ISL 482762|B.1|Egypt|2020-05-05	Africa|hCoV-19/Morocco/6894/2020|EPI ISL 459972|B.1|Morocco|2020-03-20	0.0003361401	Africa
Africa|hCoV-19/Egypt/MASRI-012/2020|EPI ISL 482763|B.1|Egypt|2020-05-05	Africa|hCoV-19/Morocco/6894/2020|EPI ISL 459972|B.1|Morocco|2020-03-20	0.0002352317	Africa
Africa|hCoV-19/Egypt/MASRI-014/2020|EPI ISL 482765|B.1|Egypt|2020-04-30	Africa|hCoV-19/Morocco/6894/2020|EPI ISL 459972|B.1|Morocco|2020-03-20	0.0004706548	Africa
Africa|hCoV-19/Egypt/MASRI-015/2020|EPI ISL 482766|B.1.36|Egypt|2020-05-11	Africa|hCoV-19/Morocco/6894/2020|EPI ISL 459972|B.1|Morocco|2020-03-20	0.0005378406	Africa
Africa|hCoV-19/Egypt/MASRI-016/2020|EPI ISL 482767|B.1|Egypt|2020-05-11	Africa|hCoV-19/Morocco/6894/2020|EPI ISL 459972|B.1|Morocco|2020-03-20	0.0004709714	Africa
Africa|hCoV-19/Egypt/MASRI-018/2020|EPI ISL 483036|A|Egypt|2020-05-10	Africa|hCoV-19/Morocco/6894/2020|EPI ISL 459972|B.1|Morocco|2020-03-20	0.0007110219	Africa
Africa|hCoV-19/Egypt/MASRI-020/2020|EPI ISL 483037|B.1|Egypt|2020-05-13	Africa|hCoV-19/Morocco/6894/2020|EPI ISL 459972|B.1|Morocco|2020-03-20	0.0005433807	Africa
Africa|hCoV-19/Egypt/MASRI-022/2020|EPI ISL 482768|B.1.255|Egypt|2020-05-13	Africa|hCoV-19/Morocco/6894/2020|EPI ISL 459972|B.1|Morocco|2020-03-20	0.0004713229	Africa
Africa|hCoV-19/Egypt/MASRI-023/2020|EPI ISL 482769|B.1|Egypt|2020-05-11	Africa|hCoV-19/Morocco/6894/2020|EPI ISL 459972|B.1|Morocco|2020-03-20	0.0002691481	Africa
Africa|hCoV-19/Egypt/MASRI-024/2020|EPI ISL 482770|B.1|Egypt|2020-05-11	Africa|hCoV-19/Morocco/6894/2020|EPI ISL 459972|B.1|Morocco|2020-03-20	0.0003360837	Africa
Africa|hCoV-19/Egypt/MASRI-025/2020|EPI ISL 482771|B.1|Egypt|2020-05-10	Africa|hCoV-19/Morocco/6894/2020|EPI ISL 459972|B.1|Morocco|2020-03-20	0.0004707860	Africa
Africa|hCoV-19/Egypt/MASRI-026/2020|EPI ISL 482772|B.1|Egypt|2020-05-10	Africa|hCoV-19/Morocco/6894/2020|EPI ISL 459972|B.1|Morocco|2020-03-20	0.0004033925	Africa
Africa|hCoV-19/Egypt/MASRI-027/2020|EPI ISL 482773|B.1.1.123|Egypt|2020-05-08	Africa|hCoV-19/Morocco/6894/2020|EPI ISL 459972|B.1|Morocco|2020-03-20	0.0004041955	Africa
Africa|hCoV-19/Egypt/MASRI-028/2020|EPI ISL 483038|B.1|Egypt|2020-05-13	Africa|hCoV-19/Morocco/6894/2020|EPI ISL 459972|B.1|Morocco|2020-03-20	0.0004033262	Africa
Africa|hCoV-19/Egypt/MASRI-029/2020|EPI ISL 482774|B.1|Egypt|2020-05-13	Africa|hCoV-19/Morocco/6894/2020|EPI ISL 459972|B.1|Morocco|2020-03-20	0.0003360949	Africa
Africa|hCoV-19/Egypt/MASRI-10/2020|EPI ISL 475752|B.1.255|Egypt|2020-05	Africa|hCoV-19/Morocco/6894/2020|EPI ISL 459972|B.1|Morocco|2020-03-20	0.0004370761	Africa
Africa|hCoV-19/Egypt/MASRI-11/2020|EPI ISL 475753|B.1.36|Egypt|2020-05	Africa|hCoV-19/Morocco/6894/2020|EPI ISL 459972|B.1|Morocco|2020-03-20	0.0005714614	Africa
Africa|hCoV-19/Egypt/MASRI-14/2020|EPI ISL 475749|B.1|Egypt|2020-05	Africa|hCoV-19/Morocco/6894/2020|EPI ISL 459972|B.1|Morocco|2020-03-20	0.0003024793	Africa
Africa|hCoV-19/Egypt/MASRI-15/2020|EPI ISL 475750|B.1.1|Egypt|2020-05	Africa|hCoV-19/Morocco/6894/2020|EPI ISL 459972|B.1|Morocco|2020-03-20	0.0006428774	Africa
Africa|hCoV-19/Egypt/MASRI-2/2020|EPI ISL 475745|B.1|Egypt|2020-05	Africa|hCoV-19/Morocco/6894/2020|EPI ISL 459972|B.1|Morocco|2020-03-20	0.0003360723	Africa
Africa|hCoV-19/Egypt/MASRI-3/2020|EPI ISL 475746|A|Egypt|2020-05	Africa|hCoV-19/Morocco/6894/2020|EPI ISL 459972|B.1|Morocco|2020-03-20	0.0006051378	Africa
Africa|hCoV-19/Egypt/MASRI-6/2020|EPI ISL 475747|B.1.255|Egypt|2020-05	Africa|hCoV-19/Morocco/6894/2020|EPI ISL 459972|B.1|Morocco|2020-03-20	0.0003360724	Africa
Africa|hCoV-19/Egypt/MASRI-9/2020|EPI ISL 475751|B.1.1.1|Egypt|2020-05	Africa|hCoV-19/Morocco/6894/2020|EPI ISL 459972|B.1|Morocco|2020-03-20	0.0007062578	Africa
Africa|hCoV-19/Egypt/NRC-01/2020|EPI ISL 430820|B.1|Egypt|2020-03-18	Africa|hCoV-19/Morocco/6894/2020|EPI ISL 459972|B.1|Morocco|2020-03-20	0.0003036876	Africa
Africa|hCoV-19/Egypt/NRC-03/2020|EPI ISL 430819|B.1.246|Egypt|2020-03-18	Africa|hCoV-19/Morocco/6894/2020|EPI ISL 459972|B.1|Morocco|2020-03-20	0.0003372088	Africa
Africa|hCoV-19/Gabon/ITM-K011/2020|EPI ISL 539573|A|Gabon|2020-03-22	Africa|hCoV-19/Morocco/6894/2020|EPI ISL 459972|B.1|Morocco|2020-03-20	0.0005378317	Africa
Africa|hCoV-19/Gabon/ITM-K023/2020|EPI ISL 539574|B.1.178|Gabon|2020-03-27	Africa|hCoV-19/Morocco/6894/2020|EPI ISL 459972|B.1|Morocco|2020-03-20	0.0002352317	Africa
Africa|hCoV-19/Gabon/ITM-K027/2020|EPI ISL 539575|A|Gabon|2020-03-27	Africa|hCoV-19/Morocco/6894/2020|EPI ISL 459972|B.1|Morocco|2020-03-20	0.0005378190	Africa
Africa|hCoV-19/Gabon/ITM-K028/2020|EPI ISL 539576|B.1.292|Gabon|2020-03-27	Africa|hCoV-19/Morocco/6894/2020|EPI ISL 459972|B.1|Morocco|2020-03-20	0.0003024590	Africa
Africa|hCoV-19/Gambia/0214/2020|EPI ISL 471158|B.1|Gambia|2020-03-29	Africa|hCoV-19/Morocco/6894/2020|EPI ISL 459972|B.1|Morocco|2020-03-20	0.0004714041	Africa
Africa|hCoV-19/Gambia/0268/2020|EPI ISL 471159|B.1.1|Gambia|2020-03-21	Africa|hCoV-19/Morocco/6894/2020|EPI ISL 459972|B.1|Morocco|2020-03-20	0.0003393529	Africa
Africa|hCoV-19/Gambia/0278/2020|EPI ISL 471160|B.1.1|Gambia|2020-03-20	Africa|hCoV-19/Morocco/6894/2020|EPI ISL 459972|B.1|Morocco|2020-03-20	0.0003398486	Africa
Africa|hCoV-19/Gambia/0528/2020|EPI ISL 471161|B.1.1.293|Gambia|2020-04-30	Africa|hCoV-19/Morocco/6894/2020|EPI ISL 459972|B.1|Morocco|2020-03-20	0.0003446820	Africa
Africa|hCoV-19/Gambia/0531/2020|EPI ISL 471162|B.1.1.293|Gambia|2020-04-30	Africa|hCoV-19/Morocco/6894/2020|EPI ISL 459972|B.1|Morocco|2020-03-20	0.0003447059	Africa
Africa|hCoV-19/Gambia/0536/2020|EPI ISL 471163|B.1.1.293|Gambia|2020-04-30	Africa|hCoV-19/Morocco/6894/2020|EPI ISL 459972|B.1|Morocco|2020-03-20	0.0003697205	Africa
Africa|hCoV-19/Gambia/0547/2020|EPI ISL 471164|B.1.1.293|Gambia|2020-04-30	Africa|hCoV-19/Morocco/6894/2020|EPI ISL 459972|B.1|Morocco|2020-03-20	0.0003703055	Africa
Africa|hCoV-19/Gambia/0548/2020|EPI ISL 471165|B.1.5|Gambia|2020-04-30	Africa|hCoV-19/Morocco/6894/2020|EPI ISL 459972|B.1|Morocco|2020-03-20	0.0002434741	Africa
Africa|hCoV-19/Gambia/1090/2020|EPI ISL 471166|B.1.1|Gambia|2020-05-04	Africa|hCoV-19/Morocco/6894/2020|EPI ISL 459972|B.1|Morocco|2020-03-20	0.0004066192	Africa
Africa|hCoV-19/Gambia/1094/2020|EPI ISL 471167|B.1.1.293|Gambia|2020-05-04	Africa|hCoV-19/Morocco/6894/2020|EPI ISL 459972|B.1|Morocco|2020-03-20	0.0003697206	Africa
Africa|hCoV-19/Gambia/1251/2020|EPI ISL 471168|B.1.1.293|Gambia|2020-05-07	Africa|hCoV-19/Morocco/6894/2020|EPI ISL 459972|B.1|Morocco|2020-03-20	0.0003446821	Africa
Africa|hCoV-19/Gambia/1264/2020|EPI ISL 471169|B.1.1|Gambia|2020-05-07	Africa|hCoV-19/Morocco/6894/2020|EPI ISL 459972|B.1|Morocco|2020-03-20	0.0003388929	Africa
Africa|hCoV-19/Gambia/1271/2020|EPI ISL 471170|B.1.1|Gambia|2020-05-07	Africa|hCoV-19/Morocco/6894/2020|EPI ISL 459972|B.1|Morocco|2020-03-20	0.0003393298	Africa
Africa|hCoV-19/Gambia/1277/2020|EPI ISL 471171|B.1.1.293|Gambia|2020-05-07	Africa|hCoV-19/Morocco/6894/2020|EPI ISL 459972|B.1|Morocco|2020-03-20	0.0003697206	Africa
Africa|hCoV-19/Gambia/3668/2020|EPI ISL 560992|B.1.5.12|Gambia|2020-07-30	Africa|hCoV-19/Morocco/6894/2020|EPI ISL 459972|B.1|Morocco|2020-03-20	0.0004401674	Africa
Africa|hCoV-19/Gambia/3670/2020|EPI ISL 560993|B.1.5.12|Gambia|2020-07-30	Africa|hCoV-19/Morocco/6894/2020|EPI ISL 459972|B.1|Morocco|2020-03-20	0.0004437729	Africa
Africa|hCoV-19/Gambia/3671/2020|EPI ISL 560994|B.1.1.293|Gambia|2020-07-30	Africa|hCoV-19/Morocco/6894/2020|EPI ISL 459972|B.1|Morocco|2020-03-20	0.0003047084	Africa
Africa|hCoV-19/Gambia/3673/2020|EPI ISL 560995|B.1.5|Gambia|2020-07-30	Africa|hCoV-19/Morocco/6894/2020|EPI ISL 459972|B.1|Morocco|2020-03-20	0.0003047661	Africa
Africa|hCoV-19/Gambia/3676/2020|EPI ISL 560996|B.1.5|Gambia|2020-07-30	Africa|hCoV-19/Morocco/6894/2020|EPI ISL 459972|B.1|Morocco|2020-03-20	0.0002067993	Africa
Africa|hCoV-19/Gambia/3678/2020|EPI ISL 560997|B.1.292|Gambia|2020-07-30	Africa|hCoV-19/Morocco/6894/2020|EPI ISL 459972|B.1|Morocco|2020-03-20	0.0003360836	Africa
Africa|hCoV-19/Gambia/3679/2020|EPI ISL 560998|B.1.5.12|Gambia|2020-07-30	Africa|hCoV-19/Morocco/6894/2020|EPI ISL 459972|B.1|Morocco|2020-03-20	0.0003755166	Africa
Africa|hCoV-19/Gambia/3680/2020|EPI ISL 560999|B.1.5|Gambia|2020-07-30	Africa|hCoV-19/Morocco/6894/2020|EPI ISL 459972|B.1|Morocco|2020-03-20	0.0002068778	Africa
Africa|hCoV-19/Gambia/3683/2020|EPI ISL 561000|B.1.292|Gambia|2020-07-30	Africa|hCoV-19/Morocco/6894/2020|EPI ISL 459972|B.1|Morocco|2020-03-20	0.0003696996	Africa
Africa|hCoV-19/Gambia/3703/2020|EPI ISL 561001|B.1.5.12|Gambia|2020-07-30	Africa|hCoV-19/Morocco/6894/2020|EPI ISL 459972|B.1|Morocco|2020-03-20	0.0004033262	Africa
Africa|hCoV-19/Gambia/3717/2020|EPI ISL 561002|B.1.5|Gambia|2020-07-30	Africa|hCoV-19/Morocco/6894/2020|EPI ISL 459972|B.1|Morocco|2020-03-20	0.0002389464	Africa
Africa|hCoV-19/Gambia/3724/2020|EPI ISL 561003|B.1.5.12|Gambia|2020-07-30	Africa|hCoV-19/Morocco/6894/2020|EPI ISL 459972|B.1|Morocco|2020-03-20	0.0004033262	Africa
Africa|hCoV-19/Gambia/3725/2020|EPI ISL 561004|B.1.1.293|Gambia|2020-07-30	Africa|hCoV-19/Morocco/6894/2020|EPI ISL 459972|B.1|Morocco|2020-03-20	0.0005042391	Africa
Africa|hCoV-19/Gambia/3728/2020|EPI ISL 561005|B.1.5|Gambia|2020-07-30	Africa|hCoV-19/Morocco/6894/2020|EPI ISL 459972|B.1|Morocco|2020-03-20	0.0001759118	Africa
Africa|hCoV-19/Gambia/3729/2020|EPI ISL 561006|B.1.5.12|Gambia|2020-07-30	Africa|hCoV-19/Morocco/6894/2020|EPI ISL 459972|B.1|Morocco|2020-03-20	0.0003360803	Africa
Africa|hCoV-19/Gambia/3732/2020|EPI ISL 561007|B.1.5|Gambia|2020-07-30	Africa|hCoV-19/Morocco/6894/2020|EPI ISL 459972|B.1|Morocco|2020-03-20	0.0002391178	Africa
Africa|hCoV-19/Gambia/3735/2020|EPI ISL 561008|B.1.5|Gambia|2020-07-30	Africa|hCoV-19/Morocco/6894/2020|EPI ISL 459972|B.1|Morocco|2020-03-20	0.0001723173	Africa
Africa|hCoV-19/Gambia/3737/2020|EPI ISL 561009|B.1.1.293|Gambia|2020-07-30	Africa|hCoV-19/Morocco/6894/2020|EPI ISL 459972|B.1|Morocco|2020-03-20	0.0004035336	Africa
Africa|hCoV-19/Gambia/3741/2020|EPI ISL 561010|B.1.5.12|Gambia|2020-07-30	Africa|hCoV-19/Morocco/6894/2020|EPI ISL 459972|B.1|Morocco|2020-03-20	0.0003071979	Africa
Africa|hCoV-19/Gambia/3743/2020|EPI ISL 561011|B.1.5.12|Gambia|2020-07-30	Africa|hCoV-19/Morocco/6894/2020|EPI ISL 459972|B.1|Morocco|2020-03-20	0.0004705838	Africa
Africa|hCoV-19/Gambia/3749/2020|EPI ISL 561012|B.1.5.12|Gambia|2020-07-30	Africa|hCoV-19/Morocco/6894/2020|EPI ISL 459972|B.1|Morocco|2020-03-20	0.0004033127	Africa
Africa|hCoV-19/Gambia/3761/2020|EPI ISL 561013|B.1.5.12|Gambia|2020-07-30	Africa|hCoV-19/Morocco/6894/2020|EPI ISL 459972|B.1|Morocco|2020-03-20	0.0004033127	Africa
Africa|hCoV-19/Gambia/3772/2020|EPI ISL 561025|B.1.5|Gambia|2020-07-30	Africa|hCoV-19/Morocco/6894/2020|EPI ISL 459972|B.1|Morocco|2020-03-20	0.0002090689	Africa
Africa|hCoV-19/Gambia/GC19-015/2020|EPI ISL 428855|B.1.1.8|Gambia|2020-03-17	Africa|hCoV-19/Morocco/6894/2020|EPI ISL 459972|B.1|Morocco|2020-03-20	0.0003697047	Africa
Africa|hCoV-19/Gambia/GC19-026/2020|EPI ISL 428856|B.6|Gambia|2020-03-21	Africa|hCoV-19/Morocco/6894/2020|EPI ISL 459972|B.1|Morocco|2020-03-20	0.0005041933	Africa
Africa|hCoV-19/Gambia/GC19-029/2020|EPI ISL 428857|B.1|Gambia|2020-04-20	Africa|hCoV-19/Morocco/6894/2020|EPI ISL 459972|B.1|Morocco|2020-03-20	0.0003024722	Africa
Africa|hCoV-19/Gambia/GC19-0479/2020|EPI ISL 561015|B.1.1.293|Gambia|2020-04-29	Africa|hCoV-19/Morocco/6894/2020|EPI ISL 459972|B.1|Morocco|2020-03-20	0.0003864595	Africa
Africa|hCoV-19/Gambia/GC19-0544/2020|EPI ISL 561016|B.1.5|Gambia|2020-05-01	Africa|hCoV-19/Morocco/6894/2020|EPI ISL 459972|B.1|Morocco|2020-03-20	0.0002098290	Africa
Africa|hCoV-19/Gambia/GC19-1385/2020|EPI ISL 561018|B.1.5|Gambia|2020-05-12	Africa|hCoV-19/Morocco/6894/2020|EPI ISL 459972|B.1|Morocco|2020-03-20	0.0002121208	Africa
Africa|hCoV-19/Gambia/GC19-1503/2020|EPI ISL 561021|B.1.1|Gambia|2020-05-14	Africa|hCoV-19/Morocco/6894/2020|EPI ISL 459972|B.1|Morocco|2020-03-20	0.0004369598	Africa
Africa|hCoV-19/Gambia/GC19-1527/2020|EPI ISL 561022|B.1.1.293|Gambia|2020-05-16	Africa|hCoV-19/Morocco/6894/2020|EPI ISL 459972|B.1|Morocco|2020-03-20	0.0003697579	Africa
Africa|hCoV-19/Gambia/GC19-1533/2020|EPI ISL 561023|B.1.1.264|Gambia|2020-05-16	Africa|hCoV-19/Morocco/6894/2020|EPI ISL 459972|B.1|Morocco|2020-03-20	0.0003482827	Africa
Africa|hCoV-19/Gambia/GC19-1572/2020|EPI ISL 561014|B.1.1|Gambia|2020-05-20	Africa|hCoV-19/Morocco/6894/2020|EPI ISL 459972|B.1|Morocco|2020-03-20	0.0003138196	Africa
Africa|hCoV-19/Gambia/GC19-1575/2020|EPI ISL 561026|B.1.1|Gambia|2020-05-20	Africa|hCoV-19/Morocco/6894/2020|EPI ISL 459972|B.1|Morocco|2020-03-20	0.0003123200	Africa
Africa|hCoV-19/Gambia/GC19-1606/2020|EPI ISL 561027|B.1.1|Gambia|2020-05-20	Africa|hCoV-19/Morocco/6894/2020|EPI ISL 459972|B.1|Morocco|2020-03-20	0.0003482945	Africa
Africa|hCoV-19/Gambia/GC19-1706/2020|EPI ISL 561028|B.1.5|Gambia|2020-05-22	Africa|hCoV-19/Morocco/6894/2020|EPI ISL 459972|B.1|Morocco|2020-03-20	0.0002099461	Africa
Africa|hCoV-19/Gambia/GC19-1814/2020|EPI ISL 561032|B.1.5|Gambia|2020-05-28	Africa|hCoV-19/Morocco/6894/2020|EPI ISL 459972|B.1|Morocco|2020-03-20	0.0002120455	Africa
Africa|hCoV-19/Gambia/GC19-1818/2020|EPI ISL 561034|B.1.1|Gambia|2020-05-28	Africa|hCoV-19/Morocco/6894/2020|EPI ISL 459972|B.1|Morocco|2020-03-20	0.0004369889	Africa
Africa|hCoV-19/Gambia/GC19-1983/2020|EPI ISL 561038|B.1.1|Gambia|2020-06-07	Africa|hCoV-19/Morocco/6894/2020|EPI ISL 459972|B.1|Morocco|2020-03-20	0.0004369749	Africa
Africa|hCoV-19/Gambia/GC19-2197/2020|EPI ISL 561040|B.1.292|Gambia|2020-06-26	Africa|hCoV-19/Morocco/6894/2020|EPI ISL 459972|B.1|Morocco|2020-03-20	0.0003388046	Africa
Africa|hCoV-19/Gambia/GC19-2427/2020|EPI ISL 561105|B.1.1.293|Gambia|2020-07-21	Africa|hCoV-19/Morocco/6894/2020|EPI ISL 459972|B.1|Morocco|2020-03-20	0.0003697740	Africa
Africa|hCoV-19/Gambia/GC19-2443/2020|EPI ISL 561106|B.1.5|Gambia|2020-07-21	Africa|hCoV-19/Morocco/6894/2020|EPI ISL 459972|B.1|Morocco|2020-03-20	0.0001767573	Africa
Africa|hCoV-19/Gambia/GC19-2450/2020|EPI ISL 561107|B.1.5.12|Gambia|2020-07-21	Africa|hCoV-19/Morocco/6894/2020|EPI ISL 459972|B.1|Morocco|2020-03-20	0.0004033316	Africa
Africa|hCoV-19/Gambia/GC19-2459/2020|EPI ISL 561108|B.1.1.293|Gambia|2020-07-21	Africa|hCoV-19/Morocco/6894/2020|EPI ISL 459972|B.1|Morocco|2020-03-20	0.0003388470	Africa
Africa|hCoV-19/Gambia/GC19-2469/2020|EPI ISL 561109|B.1.5|Gambia|2020-07-21	Africa|hCoV-19/Morocco/6894/2020|EPI ISL 459972|B.1|Morocco|2020-03-20	0.0001723351	Africa
Africa|hCoV-19/Gambia/GC19-2473/2020|EPI ISL 561110|B.1.5.12|Gambia|2020-07-21	Africa|hCoV-19/Morocco/6894/2020|EPI ISL 459972|B.1|Morocco|2020-03-20	0.0004369705	Africa
Africa|hCoV-19/Gambia/GC19-2498/2020|EPI ISL 561111|B.1.292|Gambia|2020-07-21	Africa|hCoV-19/Morocco/6894/2020|EPI ISL 459972|B.1|Morocco|2020-03-20	0.0003696871	Africa
Africa|hCoV-19/Gambia/GC19-2525/2020|EPI ISL 561113|B.1.1.293|Gambia|2020-07-21	Africa|hCoV-19/Morocco/6894/2020|EPI ISL 459972|B.1|Morocco|2020-03-20	0.0004369705	Africa
Africa|hCoV-19/Gambia/GC19-2526/2020|EPI ISL 561114|B.1.5.12|Gambia|2020-07-21	Africa|hCoV-19/Morocco/6894/2020|EPI ISL 459972|B.1|Morocco|2020-03-20	0.0004369792	Africa
Africa|hCoV-19/Gambia/GC19-2629/2020|EPI ISL 561123|B.1.5.12|Gambia|2020-07-21	Africa|hCoV-19/Morocco/6894/2020|EPI ISL 459972|B.1|Morocco|2020-03-20	0.0004066110	Africa
Africa|hCoV-19/Gambia/GC19-2632/2020|EPI ISL 561124|B.1.5.12|Gambia|2020-07-21	Africa|hCoV-19/Morocco/6894/2020|EPI ISL 459972|B.1|Morocco|2020-03-20	0.0003724253	Africa
Africa|hCoV-19/Gambia/GC19-2638/2020|EPI ISL 561126|B.1.5.12|Gambia|2020-07-21	Africa|hCoV-19/Morocco/6894/2020|EPI ISL 459972|B.1|Morocco|2020-03-20	0.0003468782	Africa
Africa|hCoV-19/Gambia/GC19-2652/2020|EPI ISL 561128|B.1.5.12|Gambia|2020-07-21	Africa|hCoV-19/Morocco/6894/2020|EPI ISL 459972|B.1|Morocco|2020-03-20	0.0003026156	Africa
Africa|hCoV-19/Gambia/GC19-2654/2020|EPI ISL 561130|B.1.292|Gambia|2020-07-21	Africa|hCoV-19/Morocco/6894/2020|EPI ISL 459972|B.1|Morocco|2020-03-20	0.0004033438	Africa
Africa|hCoV-19/Gambia/GC19-2663/2020|EPI ISL 561133|B.1.1.293|Gambia|2020-07-21	Africa|hCoV-19/Morocco/6894/2020|EPI ISL 459972|B.1|Morocco|2020-03-20	0.0004705932	Africa
Africa|hCoV-19/Gambia/GC19-2707/2020|EPI ISL 561134|B.1.1.293|Gambia|2020-07-21	Africa|hCoV-19/Morocco/6894/2020|EPI ISL 459972|B.1|Morocco|2020-03-20	0.0003724454	Africa
Africa|hCoV-19/Gambia/GC19-2711/2020|EPI ISL 561135|B.1.5.12|Gambia|2020-07-21	Africa|hCoV-19/Morocco/6894/2020|EPI ISL 459972|B.1|Morocco|2020-03-20	0.0003696797	Africa
Africa|hCoV-19/Gambia/GC19-2730/2020|EPI ISL 561136|B.1.5.12|Gambia|2020-07-21	Africa|hCoV-19/Morocco/6894/2020|EPI ISL 459972|B.1|Morocco|2020-03-20	0.0004740646	Africa
Africa|hCoV-19/Gambia/GC19-2731/2020|EPI ISL 561137|B.1.1.293|Gambia|2020-07-21	Africa|hCoV-19/Morocco/6894/2020|EPI ISL 459972|B.1|Morocco|2020-03-20	0.0004369999	Africa
Africa|hCoV-19/Gambia/GC19-2828/2020|EPI ISL 561150|B.1.361|Gambia|2020-07-24	Africa|hCoV-19/Morocco/6894/2020|EPI ISL 459972|B.1|Morocco|2020-03-20	0.0003697280	Africa
Africa|hCoV-19/Gambia/GC19-2842/2020|EPI ISL 561151|B.1.1|Gambia|2020-07-24	Africa|hCoV-19/Morocco/6894/2020|EPI ISL 459972|B.1|Morocco|2020-03-20	0.0005042561	Africa
Africa|hCoV-19/Gambia/GC19-2898/2020|EPI ISL 561153|B.1.5.12|Gambia|2020-07-24	Africa|hCoV-19/Morocco/6894/2020|EPI ISL 459972|B.1|Morocco|2020-03-20	0.0003697046	Africa
Africa|hCoV-19/Gambia/GC19-2904/2020|EPI ISL 561154|B.1.1|Gambia|2020-07-24	Africa|hCoV-19/Morocco/6894/2020|EPI ISL 459972|B.1|Morocco|2020-03-20	0.0005042391	Africa
Africa|hCoV-19/Gambia/GC19-2947/2020|EPI ISL 561155|B.1.5.12|Gambia|2020-07-24	Africa|hCoV-19/Morocco/6894/2020|EPI ISL 459972|B.1|Morocco|2020-03-20	0.0003360803	Africa
Africa|hCoV-19/Gambia/GC19-2973/2020|EPI ISL 561156|B.1.1.293|Gambia|2020-07-24	Africa|hCoV-19/Morocco/6894/2020|EPI ISL 459972|B.1|Morocco|2020-03-20	0.0004033397	Africa
Africa|hCoV-19/Gambia/GC19-2977/2020|EPI ISL 561157|B.1.1.293|Gambia|2020-07-24	Africa|hCoV-19/Morocco/6894/2020|EPI ISL 459972|B.1|Morocco|2020-03-20	0.0004033533	Africa
Africa|hCoV-19/Gambia/GC19-2985/2020|EPI ISL 561158|B.1.5.12|Gambia|2020-07-24	Africa|hCoV-19/Morocco/6894/2020|EPI ISL 459972|B.1|Morocco|2020-03-20	0.0003024530	Africa
Africa|hCoV-19/Gambia/GC19-2991/2020|EPI ISL 561159|B.1.1|Gambia|2020-07-24	Africa|hCoV-19/Morocco/6894/2020|EPI ISL 459972|B.1|Morocco|2020-03-20	0.0003697616	Africa
Africa|hCoV-19/Gambia/GC19-3064/2020|EPI ISL 561160|B.1.1|Gambia|2020-07-25	Africa|hCoV-19/Morocco/6894/2020|EPI ISL 459972|B.1|Morocco|2020-03-20	0.0005042730	Africa
Africa|hCoV-19/Gambia/GC19-3065/2020|EPI ISL 561161|B.1.5.12|Gambia|2020-07-25	Africa|hCoV-19/Morocco/6894/2020|EPI ISL 459972|B.1|Morocco|2020-03-20	0.0004101823	Africa
Africa|hCoV-19/Gambia/GC19-3081/2020|EPI ISL 561162|B.1.1|Gambia|2020-07-25	Africa|hCoV-19/Morocco/6894/2020|EPI ISL 459972|B.1|Morocco|2020-03-20	0.0005042560	Africa
Africa|hCoV-19/Gambia/GC19-3085/2020|EPI ISL 561163|B.1.1.293|Gambia|2020-07-25	Africa|hCoV-19/Morocco/6894/2020|EPI ISL 459972|B.1|Morocco|2020-03-20	0.0003047424	Africa
Africa|hCoV-19/Gambia/GC19-3087/2020|EPI ISL 561041|B.1.292|Gambia|2020-07-25	Africa|hCoV-19/Morocco/6894/2020|EPI ISL 459972|B.1|Morocco|2020-03-20	0.0004033032	Africa
Africa|hCoV-19/Gambia/GC19-3099/2020|EPI ISL 561164|B.1.1.242|Gambia|2020-07-25	Africa|hCoV-19/Morocco/6894/2020|EPI ISL 459972|B.1|Morocco|2020-03-20	0.0004705996	Africa
Africa|hCoV-19/Gambia/GC19-3110/2020|EPI ISL 561165|B.1.1.293|Gambia|2020-07-25	Africa|hCoV-19/Morocco/6894/2020|EPI ISL 459972|B.1|Morocco|2020-03-20	0.0004369749	Africa
Africa|hCoV-19/Gambia/GC19-3112/2020|EPI ISL 561166|B.1|Gambia|2020-07-25	Africa|hCoV-19/Morocco/6894/2020|EPI ISL 459972|B.1|Morocco|2020-03-20	0.0004033182	Africa
Africa|hCoV-19/Gambia/GC19-3113/2020|EPI ISL 561167|B.1.1.293|Gambia|2020-07-25	Africa|hCoV-19/Morocco/6894/2020|EPI ISL 459972|B.1|Morocco|2020-03-20	0.0004033397	Africa
Africa|hCoV-19/Gambia/GC19-3114/2020|EPI ISL 561168|B.1.1|Gambia|2020-07-25	Africa|hCoV-19/Morocco/6894/2020|EPI ISL 459972|B.1|Morocco|2020-03-20	0.0005042391	Africa
Africa|hCoV-19/Gambia/GC19-3135/2020|EPI ISL 561169|B.1.5.12|Gambia|2020-07-27	Africa|hCoV-19/Morocco/6894/2020|EPI ISL 459972|B.1|Morocco|2020-03-20	0.0002708318	Africa
Africa|hCoV-19/Gambia/GC19-3140/2020|EPI ISL 561042|B.1.5.12|Gambia|2020-07-27	Africa|hCoV-19/Morocco/6894/2020|EPI ISL 459972|B.1|Morocco|2020-03-20	0.0004706137	Africa
Africa|hCoV-19/Gambia/GC19-3145/2020|EPI ISL 561170|B.1.1|Gambia|2020-07-27	Africa|hCoV-19/Morocco/6894/2020|EPI ISL 459972|B.1|Morocco|2020-03-20	0.0005042561	Africa
Africa|hCoV-19/Gambia/GC19-3146/2020|EPI ISL 561171|B.1.5.12|Gambia|2020-07-27	Africa|hCoV-19/Morocco/6894/2020|EPI ISL 459972|B.1|Morocco|2020-03-20	0.0002709171	Africa
Africa|hCoV-19/Gambia/GC19-3165/2020|EPI ISL 561043|B.1.1.293|Gambia|2020-07-27	Africa|hCoV-19/Morocco/6894/2020|EPI ISL 459972|B.1|Morocco|2020-03-20	0.0004033397	Africa
Africa|hCoV-19/Gambia/GC19-3166/2020|EPI ISL 561044|B.1.5.12|Gambia|2020-07-27	Africa|hCoV-19/Morocco/6894/2020|EPI ISL 459972|B.1|Morocco|2020-03-20	0.0002708226	Africa
Africa|hCoV-19/Gambia/GC19-3189/2020|EPI ISL 561045|B.1.5|Gambia|2020-07-27	Africa|hCoV-19/Morocco/6894/2020|EPI ISL 459972|B.1|Morocco|2020-03-20	0.0002051121	Africa
Africa|hCoV-19/Gambia/GC19-3192/2020|EPI ISL 561046|B.1.5|Gambia|2020-07-27	Africa|hCoV-19/Morocco/6894/2020|EPI ISL 459972|B.1|Morocco|2020-03-20	0.0002370282	Africa
Africa|hCoV-19/Gambia/GC19-3193/2020|EPI ISL 561047|B.1.5.12|Gambia|2020-07-27	Africa|hCoV-19/Morocco/6894/2020|EPI ISL 459972|B.1|Morocco|2020-03-20	0.0002708135	Africa
Africa|hCoV-19/Gambia/GC19-3208/2020|EPI ISL 561048|B.1.5.12|Gambia|2020-07-27	Africa|hCoV-19/Morocco/6894/2020|EPI ISL 459972|B.1|Morocco|2020-03-20	0.0003385879	Africa
Africa|hCoV-19/Gambia/GC19-3209/2020|EPI ISL 561049|B.1.5.12|Gambia|2020-07-27	Africa|hCoV-19/Morocco/6894/2020|EPI ISL 459972|B.1|Morocco|2020-03-20	0.0002369891	Africa
Africa|hCoV-19/Gambia/GC19-3210/2020|EPI ISL 561050|B.1.5.12|Gambia|2020-07-27	Africa|hCoV-19/Morocco/6894/2020|EPI ISL 459972|B.1|Morocco|2020-03-20	0.0002428046	Africa
Africa|hCoV-19/Gambia/GC19-3214/2020|EPI ISL 561051|B.1.1.293|Gambia|2020-07-27	Africa|hCoV-19/Morocco/6894/2020|EPI ISL 459972|B.1|Morocco|2020-03-20	0.0002708766	Africa
Africa|hCoV-19/Gambia/GC19-3219/2020|EPI ISL 561052|B.1.5.12|Gambia|2020-07-27	Africa|hCoV-19/Morocco/6894/2020|EPI ISL 459972|B.1|Morocco|2020-03-20	0.0003024936	Africa
Africa|hCoV-19/Gambia/GC19-3246/2020|EPI ISL 561053|B.1.5.12|Gambia|2020-07-27	Africa|hCoV-19/Morocco/6894/2020|EPI ISL 459972|B.1|Morocco|2020-03-20	0.0002708464	Africa
Africa|hCoV-19/Gambia/GC19-3255/2020|EPI ISL 561054|B.1.177|Gambia|2020-07-27	Africa|hCoV-19/Morocco/6894/2020|EPI ISL 459972|B.1|Morocco|2020-03-20	0.0002031589	Africa
Africa|hCoV-19/Gambia/GC19-3266/2020|EPI ISL 561055|B.1.5|Gambia|2020-07-27	Africa|hCoV-19/Morocco/6894/2020|EPI ISL 459972|B.1|Morocco|2020-03-20	0.0001692784	Africa
Africa|hCoV-19/Gambia/GC19-3267/2020|EPI ISL 561056|B.1.5.12|Gambia|2020-07-27	Africa|hCoV-19/Morocco/6894/2020|EPI ISL 459972|B.1|Morocco|2020-03-20	0.0002031314	Africa
Africa|hCoV-19/Gambia/GC19-3278/2020|EPI ISL 561058|B.1.5.12|Gambia|2020-07-27	Africa|hCoV-19/Morocco/6894/2020|EPI ISL 459972|B.1|Morocco|2020-03-20	0.0002369594	Africa
Africa|hCoV-19/Gambia/GC19-3301/2020|EPI ISL 561059|B.1.5.12|Gambia|2020-07-27	Africa|hCoV-19/Morocco/6894/2020|EPI ISL 459972|B.1|Morocco|2020-03-20	0.0002369834	Africa
Africa|hCoV-19/Gambia/GC19-3317/2020|EPI ISL 561060|B.1.5|Gambia|2020-07-27	Africa|hCoV-19/Morocco/6894/2020|EPI ISL 459972|B.1|Morocco|2020-03-20	0.0002689347	Africa
Africa|hCoV-19/Gambia/GC19-3323/2020|EPI ISL 561061|B.1.5|Gambia|2020-07-27	Africa|hCoV-19/Morocco/6894/2020|EPI ISL 459972|B.1|Morocco|2020-03-20	0.0002031678	Africa
Africa|hCoV-19/Gambia/GC19-3358/2020|EPI ISL 561062|B.1.1.293|Gambia|2020-07-27	Africa|hCoV-19/Morocco/6894/2020|EPI ISL 459972|B.1|Morocco|2020-03-20	0.0005042391	Africa
Africa|hCoV-19/Gambia/GC19-3365/2020|EPI ISL 561063|B.1.5.12|Gambia|2020-07-27	Africa|hCoV-19/Morocco/6894/2020|EPI ISL 459972|B.1|Morocco|2020-03-20	0.0003047054	Africa
Africa|hCoV-19/Gambia/GC19-3373/2020|EPI ISL 561064|B.1.5|Gambia|2020-07-27	Africa|hCoV-19/Morocco/6894/2020|EPI ISL 459972|B.1|Morocco|2020-03-20	0.0001692784	Africa
Africa|hCoV-19/Gambia/GC19-3374/2020|EPI ISL 561065|B.1.5.12|Gambia|2020-07-27	Africa|hCoV-19/Morocco/6894/2020|EPI ISL 459972|B.1|Morocco|2020-03-20	0.0002708226	Africa
Africa|hCoV-19/Gambia/GC19-3375/2020|EPI ISL 561066|B.1.5.12|Gambia|2020-07-27	Africa|hCoV-19/Morocco/6894/2020|EPI ISL 459972|B.1|Morocco|2020-03-20	0.0002369594	Africa
Africa|hCoV-19/Gambia/GC19-3380/2020|EPI ISL 561067|B.1.5.12|Gambia|2020-07-27	Africa|hCoV-19/Morocco/6894/2020|EPI ISL 459972|B.1|Morocco|2020-03-20	0.0002708410	Africa
Africa|hCoV-19/Gambia/GC19-3381/2020|EPI ISL 561068|B.1.5.12|Gambia|2020-07-27	Africa|hCoV-19/Morocco/6894/2020|EPI ISL 459972|B.1|Morocco|2020-03-20	0.0004705727	Africa
Africa|hCoV-19/Gambia/GC19-3396/2020|EPI ISL 561069|B.1.5.12|Gambia|2020-07-27	Africa|hCoV-19/Morocco/6894/2020|EPI ISL 459972|B.1|Morocco|2020-03-20	0.0004369515	Africa
Africa|hCoV-19/Gambia/GC19-3398/2020|EPI ISL 561070|B.1.1.242|Gambia|2020-07-27	Africa|hCoV-19/Morocco/6894/2020|EPI ISL 459972|B.1|Morocco|2020-03-20	0.0005714827	Africa
Africa|hCoV-19/Gambia/GC19-3399/2020|EPI ISL 561172|B.1.5|Gambia|2020-07-27	Africa|hCoV-19/Morocco/6894/2020|EPI ISL 459972|B.1|Morocco|2020-03-20	0.0003025332	Africa
Africa|hCoV-19/Gambia/GC19-3400/2020|EPI ISL 561173|B.1.5|Gambia|2020-07-27	Africa|hCoV-19/Morocco/6894/2020|EPI ISL 459972|B.1|Morocco|2020-03-20	0.0003024967	Africa
Africa|hCoV-19/Gambia/GC19-3407/2020|EPI ISL 561174|B.1.1.242|Gambia|2020-07-27	Africa|hCoV-19/Morocco/6894/2020|EPI ISL 459972|B.1|Morocco|2020-03-20	0.0003361301	Africa
Africa|hCoV-19/Gambia/GC19-3411/2020|EPI ISL 561175|B.1.5.12|Gambia|2020-07-27	Africa|hCoV-19/Morocco/6894/2020|EPI ISL 459972|B.1|Morocco|2020-03-20	0.0003414114	Africa
Africa|hCoV-19/Gambia/GC19-3418/2020|EPI ISL 561176|B.1.1.242|Gambia|2020-07-27	Africa|hCoV-19/Morocco/6894/2020|EPI ISL 459972|B.1|Morocco|2020-03-20	0.0004033493	Africa
Africa|hCoV-19/Gambia/GC19-3429/2020|EPI ISL 561178|B.1.5.12|Gambia|2020-07-27	Africa|hCoV-19/Morocco/6894/2020|EPI ISL 459972|B.1|Morocco|2020-03-20	0.0003024530	Africa
Africa|hCoV-19/Gambia/GC19-3432/2020|EPI ISL 561179|B.1.5.12|Gambia|2020-07-27	Africa|hCoV-19/Morocco/6894/2020|EPI ISL 459972|B.1|Morocco|2020-03-20	0.0004402298	Africa
Africa|hCoV-19/Gambia/GC19-3438/2020|EPI ISL 561180|B.1.5.12|Gambia|2020-07-27	Africa|hCoV-19/Morocco/6894/2020|EPI ISL 459972|B.1|Morocco|2020-03-20	0.0004369765	Africa
Africa|hCoV-19/Gambia/GC19-3445/2020|EPI ISL 561181|B.1.5.12|Gambia|2020-07-27	Africa|hCoV-19/Morocco/6894/2020|EPI ISL 459972|B.1|Morocco|2020-03-20	0.0005041952	Africa
Africa|hCoV-19/Gambia/GC19-3448/2020|EPI ISL 561183|B.1.5|Gambia|2020-07-27	Africa|hCoV-19/Morocco/6894/2020|EPI ISL 459972|B.1|Morocco|2020-03-20	0.0002050911	Africa
Africa|hCoV-19/Gambia/GC19-3497/2020|EPI ISL 561184|B.1.5.12|Gambia|2020-07-27	Africa|hCoV-19/Morocco/6894/2020|EPI ISL 459972|B.1|Morocco|2020-03-20	0.0004369221	Africa
Africa|hCoV-19/Gambia/GC19-3503/2020|EPI ISL 561186|B.1.5.12|Gambia|2020-07-27	Africa|hCoV-19/Morocco/6894/2020|EPI ISL 459972|B.1|Morocco|2020-03-20	0.0003072010	Africa
Africa|hCoV-19/Gambia/GC19-3504/2020|EPI ISL 561187|B.1.5.12|Gambia|2020-07-27	Africa|hCoV-19/Morocco/6894/2020|EPI ISL 459972|B.1|Morocco|2020-03-20	0.0003724379	Africa
Africa|hCoV-19/Gambia/GC19-3505/2020|EPI ISL 561188|B.1.5.12|Gambia|2020-07-27	Africa|hCoV-19/Morocco/6894/2020|EPI ISL 459972|B.1|Morocco|2020-03-20	0.0003697096	Africa
Africa|hCoV-19/Gambia/GC19-3529/2020|EPI ISL 561191|B.1.5.12|Gambia|2020-07-27	Africa|hCoV-19/Morocco/6894/2020|EPI ISL 459972|B.1|Morocco|2020-03-20	0.0004369618	Africa
Africa|hCoV-19/Gambia/GC19-3530/2020|EPI ISL 561192|B.1.5.12|Gambia|2020-07-27	Africa|hCoV-19/Morocco/6894/2020|EPI ISL 459972|B.1|Morocco|2020-03-20	0.0002757410	Africa
Africa|hCoV-19/Gambia/GC19-3533/2020|EPI ISL 561193|B.1.1.293|Gambia|2020-07-27	Africa|hCoV-19/Morocco/6894/2020|EPI ISL 459972|B.1|Morocco|2020-03-20	0.0004370145	Africa
Africa|hCoV-19/Gambia/GC19-3535/2020|EPI ISL 561194|B.1.1.242|Gambia|2020-07-27	Africa|hCoV-19/Morocco/6894/2020|EPI ISL 459972|B.1|Morocco|2020-03-20	0.0005042460	Africa
Africa|hCoV-19/Gambia/GC19-3550/2020|EPI ISL 561195|B.1.5.12|Gambia|2020-07-27	Africa|hCoV-19/Morocco/6894/2020|EPI ISL 459972|B.1|Morocco|2020-03-20	0.0004033357	Africa
Africa|hCoV-19/Gambia/GC19-3565/2020|EPI ISL 561196|B.1.5.12|Gambia|2020-07-27	Africa|hCoV-19/Morocco/6894/2020|EPI ISL 459972|B.1|Morocco|2020-03-20	0.0003360657	Africa
Africa|hCoV-19/Gambia/GC19-3578/2020|EPI ISL 561197|B.1.5.12|Gambia|2020-07-27	Africa|hCoV-19/Morocco/6894/2020|EPI ISL 459972|B.1|Morocco|2020-03-20	0.0003698536	Africa
Africa|hCoV-19/Gambia/GC19-3629/2020|EPI ISL 561199|B.1.5.12|Gambia|2020-07-27	Africa|hCoV-19/Morocco/6894/2020|EPI ISL 459972|B.1|Morocco|2020-03-20	0.0004705931	Africa
Africa|hCoV-19/Gambia/GC19-3656/2020|EPI ISL 561201|B.1.5.12|Gambia|2020-07-27	Africa|hCoV-19/Morocco/6894/2020|EPI ISL 459972|B.1|Morocco|2020-03-20	0.0003697170	Africa
Africa|hCoV-19/Gambia/GC19-3659/2020|EPI ISL 561202|B.1.1|Gambia|2020-07-27	Africa|hCoV-19/Morocco/6894/2020|EPI ISL 459972|B.1|Morocco|2020-03-20	0.0003697529	Africa
Africa|hCoV-19/Gambia/GC19-3666/2020|EPI ISL 561204|B.1.5.12|Gambia|2020-07-27	Africa|hCoV-19/Morocco/6894/2020|EPI ISL 459972|B.1|Morocco|2020-03-20	0.0004405192	Africa
Africa|hCoV-19/Gambia/GC19-3769/2020|EPI ISL 561072|B.1.292|Gambia|2020-07-27	Africa|hCoV-19/Morocco/6894/2020|EPI ISL 459972|B.1|Morocco|2020-03-20	0.0003413251	Africa
Africa|hCoV-19/Gambia/GC19-3773/2020|EPI ISL 561073|B.1.5.12|Gambia|2020-07-27	Africa|hCoV-19/Morocco/6894/2020|EPI ISL 459972|B.1|Morocco|2020-03-20	0.0004369515	Africa
Africa|hCoV-19/Gambia/GC19-3774/2020|EPI ISL 561074|B.1.5.12|Gambia|2020-07-27	Africa|hCoV-19/Morocco/6894/2020|EPI ISL 459972|B.1|Morocco|2020-03-20	0.0004033317	Africa
Africa|hCoV-19/Gambia/GC19-3794/2020|EPI ISL 561078|B.1.5.12|Gambia|2020-07-27	Africa|hCoV-19/Morocco/6894/2020|EPI ISL 459972|B.1|Morocco|2020-03-20	0.0003754757	Africa
Africa|hCoV-19/Gambia/GC19-3796/2020|EPI ISL 561079|B.1.5.12|Gambia|2020-07-27	Africa|hCoV-19/Morocco/6894/2020|EPI ISL 459972|B.1|Morocco|2020-03-20	0.0004369309	Africa
Africa|hCoV-19/Gambia/GC19-3798/2020|EPI ISL 561080|B.1.1.242|Gambia|2020-07-27	Africa|hCoV-19/Morocco/6894/2020|EPI ISL 459972|B.1|Morocco|2020-03-20	0.0005431068	Africa
Africa|hCoV-19/Gambia/GC19-3799/2020|EPI ISL 561081|B.1.1.242|Gambia|2020-07-27	Africa|hCoV-19/Morocco/6894/2020|EPI ISL 459972|B.1|Morocco|2020-03-20	0.0005378318	Africa
Africa|hCoV-19/Gambia/GC19-3802/2020|EPI ISL 561082|B.1.5.12|Gambia|2020-07-27	Africa|hCoV-19/Morocco/6894/2020|EPI ISL 459972|B.1|Morocco|2020-03-20	0.0004705663	Africa
Africa|hCoV-19/Gambia/GC19-3805/2020|EPI ISL 561083|B.1.5.12|Gambia|2020-07-27	Africa|hCoV-19/Morocco/6894/2020|EPI ISL 459972|B.1|Morocco|2020-03-20	0.0004369412	Africa
Africa|hCoV-19/Gambia/GC19-3806/2020|EPI ISL 561084|B.1.1.293|Gambia|2020-07-27	Africa|hCoV-19/Morocco/6894/2020|EPI ISL 459972|B.1|Morocco|2020-03-20	0.0004369792	Africa
Africa|hCoV-19/Gambia/GC19-3807/2020|EPI ISL 561085|B.1.1.293|Gambia|2020-07-27	Africa|hCoV-19/Morocco/6894/2020|EPI ISL 459972|B.1|Morocco|2020-03-20	0.0004706389	Africa
Africa|hCoV-19/Gambia/GC19-3812/2020|EPI ISL 561086|B.1.1.293|Gambia|2020-07-27	Africa|hCoV-19/Morocco/6894/2020|EPI ISL 459972|B.1|Morocco|2020-03-20	0.0004715852	Africa
Africa|hCoV-19/Gambia/GC19-3813/2020|EPI ISL 561087|B.1.1.293|Gambia|2020-07-27	Africa|hCoV-19/Morocco/6894/2020|EPI ISL 459972|B.1|Morocco|2020-03-20	0.0004706230	Africa
Africa|hCoV-19/Gambia/GC19-3814/2020|EPI ISL 561088|B.1|Gambia|2020-07-27	Africa|hCoV-19/Morocco/6894/2020|EPI ISL 459972|B.1|Morocco|2020-03-20	0.0004706325	Africa
Africa|hCoV-19/Gambia/GC19-3816/2020|EPI ISL 561089|B.1.1.293|Gambia|2020-07-27	Africa|hCoV-19/Morocco/6894/2020|EPI ISL 459972|B.1|Morocco|2020-03-20	0.0003047218	Africa
Africa|hCoV-19/Gambia/GC19-3818/2020|EPI ISL 561090|B.1.1.293|Gambia|2020-07-27	Africa|hCoV-19/Morocco/6894/2020|EPI ISL 459972|B.1|Morocco|2020-03-20	0.0005378659	Africa
Africa|hCoV-19/Gambia/GC19-3820/2020|EPI ISL 561091|B.1.1.293|Gambia|2020-07-27	Africa|hCoV-19/Morocco/6894/2020|EPI ISL 459972|B.1|Morocco|2020-03-20	0.0004706231	Africa
Africa|hCoV-19/Gambia/GC19-3821/2020|EPI ISL 561092|B.1.5.12|Gambia|2020-07-27	Africa|hCoV-19/Morocco/6894/2020|EPI ISL 459972|B.1|Morocco|2020-03-20	0.0003101936	Africa
Africa|hCoV-19/Gambia/GC19-3822/2020|EPI ISL 561093|B.1.5.12|Gambia|2020-07-27	Africa|hCoV-19/Morocco/6894/2020|EPI ISL 459972|B.1|Morocco|2020-03-20	0.0004369514	Africa
Africa|hCoV-19/Gambia/GC19-3823/2020|EPI ISL 561094|B.1.5.12|Gambia|2020-07-27	Africa|hCoV-19/Morocco/6894/2020|EPI ISL 459972|B.1|Morocco|2020-03-20	0.0004063302	Africa
Africa|hCoV-19/Gambia/GC19-3835/2020|EPI ISL 561096|B.1.1.293|Gambia|2020-07-27	Africa|hCoV-19/Morocco/6894/2020|EPI ISL 459972|B.1|Morocco|2020-03-20	0.0004369940	Africa
Africa|hCoV-19/Gambia/GC19-3836/2020|EPI ISL 561097|B.1.5.12|Gambia|2020-07-27	Africa|hCoV-19/Morocco/6894/2020|EPI ISL 459972|B.1|Morocco|2020-03-20	0.0004033046	Africa
Africa|hCoV-19/Gambia/GC19-3839/2020|EPI ISL 561098|B.1.5.12|Gambia|2020-07-27	Africa|hCoV-19/Morocco/6894/2020|EPI ISL 459972|B.1|Morocco|2020-03-20	0.0004369515	Africa
Africa|hCoV-19/Gambia/GC19-3842/2020|EPI ISL 561099|B.1.1.293|Gambia|2020-07-27	Africa|hCoV-19/Morocco/6894/2020|EPI ISL 459972|B.1|Morocco|2020-03-20	0.0005378767	Africa
Africa|hCoV-19/Gambia/GC19-3846/2020|EPI ISL 561100|B.1.1.293|Gambia|2020-07-27	Africa|hCoV-19/Morocco/6894/2020|EPI ISL 459972|B.1|Morocco|2020-03-20	0.0005042492	Africa
Africa|hCoV-19/Gambia/GC19-3852/2020|EPI ISL 561101|B.1.5.12|Gambia|2020-07-27	Africa|hCoV-19/Morocco/6894/2020|EPI ISL 459972|B.1|Morocco|2020-03-20	0.0004096504	Africa
Africa|hCoV-19/Gambia/GC19-3854/2020|EPI ISL 561102|B.1.1.293|Gambia|2020-07-27	Africa|hCoV-19/Morocco/6894/2020|EPI ISL 459972|B.1|Morocco|2020-03-20	0.0005378767	Africa
Africa|hCoV-19/Gambia/GC192573/2020|EPI ISL 561115|B.1.5.12|Gambia|2020-07-21	Africa|hCoV-19/Morocco/6894/2020|EPI ISL 459972|B.1|Morocco|2020-03-20	0.0004369705	Africa
Africa|hCoV-19/Gambia/GC192576/2020|EPI ISL 561117|B.1.5.12|Gambia|2020-07-21	Africa|hCoV-19/Morocco/6894/2020|EPI ISL 459972|B.1|Morocco|2020-03-20	0.0003388436	Africa
Africa|hCoV-19/Gambia/GC192579/2020|EPI ISL 561118|B.1.5.12|Gambia|2020-07-21	Africa|hCoV-19/Morocco/6894/2020|EPI ISL 459972|B.1|Morocco|2020-03-20	0.0003408297	Africa
Africa|hCoV-19/Gambia/GC192602/2020|EPI ISL 561120|B.1.1.293|Gambia|2020-07-21	Africa|hCoV-19/Morocco/6894/2020|EPI ISL 459972|B.1|Morocco|2020-03-20	0.0005378660	Africa
Africa|hCoV-19/Gambia/GC192610/2020|EPI ISL 561121|B.1.1.293|Gambia|2020-07-21	Africa|hCoV-19/Morocco/6894/2020|EPI ISL 459972|B.1|Morocco|2020-03-20	0.0005378659	Africa
Africa|hCoV-19/Gambia/GC192751/2020|EPI ISL 561138|B.1.5.12|Gambia|2020-07-21	Africa|hCoV-19/Morocco/6894/2020|EPI ISL 459972|B.1|Morocco|2020-03-20	0.0004706026	Africa
Africa|hCoV-19/Gambia/GC192756/2020|EPI ISL 561139|B.1.5.12|Gambia|2020-07-22	Africa|hCoV-19/Morocco/6894/2020|EPI ISL 459972|B.1|Morocco|2020-03-20	0.0004033317	Africa
Africa|hCoV-19/Gambia/GC192772/2020|EPI ISL 561140|B.1.1|Gambia|2020-07-22	Africa|hCoV-19/Morocco/6894/2020|EPI ISL 459972|B.1|Morocco|2020-03-20	0.0005042391	Africa
Africa|hCoV-19/Gambia/GC192778/2020|EPI ISL 561141|B.1.1|Gambia|2020-07-22	Africa|hCoV-19/Morocco/6894/2020|EPI ISL 459972|B.1|Morocco|2020-03-20	0.0004033709	Africa
Africa|hCoV-19/Gambia/GC192781/2020|EPI ISL 561142|B.1.5.12|Gambia|2020-07-22	Africa|hCoV-19/Morocco/6894/2020|EPI ISL 459972|B.1|Morocco|2020-03-20	0.0004369515	Africa
Africa|hCoV-19/Gambia/GC192782/2020|EPI ISL 561143|B.1.5.12|Gambia|2020-07-22	Africa|hCoV-19/Morocco/6894/2020|EPI ISL 459972|B.1|Morocco|2020-03-20	0.0004369618	Africa
Africa|hCoV-19/Gambia/GC192786/2020|EPI ISL 561144|B.1.1.293|Gambia|2020-07-22	Africa|hCoV-19/Morocco/6894/2020|EPI ISL 459972|B.1|Morocco|2020-03-20	0.0004706025	Africa
Africa|hCoV-19/Gambia/GC192789/2020|EPI ISL 561145|B.1|Gambia|2020-07-22	Africa|hCoV-19/Morocco/6894/2020|EPI ISL 459972|B.1|Morocco|2020-03-20	0.0003024662	Africa
Africa|hCoV-19/Gambia/GC192811/2020|EPI ISL 561147|B.1.5.12|Gambia|2020-07-22	Africa|hCoV-19/Morocco/6894/2020|EPI ISL 459972|B.1|Morocco|2020-03-20	0.0003757578	Africa
Africa|hCoV-19/Gambia/GC192812/2020|EPI ISL 561148|B.1.1.293|Gambia|2020-07-22	Africa|hCoV-19/Morocco/6894/2020|EPI ISL 459972|B.1|Morocco|2020-03-20	0.0004033398	Africa
Africa|hCoV-19/Gambia/NPHL-038/2020|EPI ISL 561205|B.1.1|Gambia|2020	Africa|hCoV-19/Morocco/6894/2020|EPI ISL 459972|B.1|Morocco|2020-03-20	0.0005378786	Africa
Africa|hCoV-19/Gambia/NPHL-061/2020|EPI ISL 561206|B.1.5.12|Gambia|2020	Africa|hCoV-19/Morocco/6894/2020|EPI ISL 459972|B.1|Morocco|2020-03-20	0.0005042071	Africa
Africa|hCoV-19/Gambia/NPHL-1168/2020|EPI ISL 561212|B.1.5.12|Gambia|2020-06-27	Africa|hCoV-19/Morocco/6894/2020|EPI ISL 459972|B.1|Morocco|2020-03-20	0.0005042373	Africa
Africa|hCoV-19/Gambia/NPHL-1208/2020|EPI ISL 561213|B.1.5.12|Gambia|2020-06-30	Africa|hCoV-19/Morocco/6894/2020|EPI ISL 459972|B.1|Morocco|2020-03-20	0.0002383898	Africa
Africa|hCoV-19/Gambia/NPHL-1209/2020|EPI ISL 561214|B.1.5.12|Gambia|2020-06-30	Africa|hCoV-19/Morocco/6894/2020|EPI ISL 459972|B.1|Morocco|2020-03-20	0.0002059901	Africa
Africa|hCoV-19/Gambia/NPHL-1212/2020|EPI ISL 561215|B.1.5.12|Gambia|2020-06-30	Africa|hCoV-19/Morocco/6894/2020|EPI ISL 459972|B.1|Morocco|2020-03-20	0.0003696797	Africa
Africa|hCoV-19/Gambia/NPHL-1224/2020|EPI ISL 561217|B.1.1.293|Gambia|2020-06-30	Africa|hCoV-19/Morocco/6894/2020|EPI ISL 459972|B.1|Morocco|2020-03-20	0.0003864187	Africa
Africa|hCoV-19/Gambia/NPHL-1230/2020|EPI ISL 561218|B.1.5|Gambia|2020-06-30	Africa|hCoV-19/Morocco/6894/2020|EPI ISL 459972|B.1|Morocco|2020-03-20	0.0001702521	Africa
Africa|hCoV-19/Gambia/NPHL-1248/2020|EPI ISL 561222|B.1.5|Gambia|2020-07-01	Africa|hCoV-19/Morocco/6894/2020|EPI ISL 459972|B.1|Morocco|2020-03-20	0.0001702408	Africa
Africa|hCoV-19/Gambia/NPHL-1258/2020|EPI ISL 561223|B.1.292|Gambia|2020-07-02	Africa|hCoV-19/Morocco/6894/2020|EPI ISL 459972|B.1|Morocco|2020-03-20	0.0003360723	Africa
Africa|hCoV-19/Gambia/NPHL-1422/2020|EPI ISL 561228|B.1.5|Gambia|2020-07-04	Africa|hCoV-19/Morocco/6894/2020|EPI ISL 459972|B.1|Morocco|2020-03-20	0.0002120306	Africa
Africa|hCoV-19/Gambia/NPHL-1424/2020|EPI ISL 561229|B.1.292|Gambia|2020-07-04	Africa|hCoV-19/Morocco/6894/2020|EPI ISL 459972|B.1|Morocco|2020-03-20	0.0003361735	Africa
Africa|hCoV-19/Gambia/NPHL-1446/2020|EPI ISL 561230|B.1.5|Gambia|2020-07-04	Africa|hCoV-19/Morocco/6894/2020|EPI ISL 459972|B.1|Morocco|2020-03-20	0.0001702408	Africa
Africa|hCoV-19/Gambia/NPHL-1477/2020|EPI ISL 561231|B.1.5|Gambia|2020	Africa|hCoV-19/Morocco/6894/2020|EPI ISL 459972|B.1|Morocco|2020-03-20	0.0001758066	Africa
Africa|hCoV-19/Gambia/NPHL-1514/2020|EPI ISL 561232|B.1.1|Gambia|2020	Africa|hCoV-19/Morocco/6894/2020|EPI ISL 459972|B.1|Morocco|2020-03-20	0.0004369602	Africa
Africa|hCoV-19/Gambia/NPHL-1641/2020|EPI ISL 561235|B.1.292|Gambia|2020-07-31	Africa|hCoV-19/Morocco/6894/2020|EPI ISL 459972|B.1|Morocco|2020-03-20	0.0003482137	Africa
Africa|hCoV-19/Gambia/NPHL-1645/2020|EPI ISL 561236|B.1.1.293|Gambia|2020-08-04	Africa|hCoV-19/Morocco/6894/2020|EPI ISL 459972|B.1|Morocco|2020-03-20	0.0003718863	Africa
Africa|hCoV-19/Gambia/NPHL-1711/2020|EPI ISL 561237|B.1.1.293|Gambia|2020-08-04	Africa|hCoV-19/Morocco/6894/2020|EPI ISL 459972|B.1|Morocco|2020-03-20	0.0004033398	Africa
Africa|hCoV-19/Gambia/NPHL-1746/2020|EPI ISL 561238|B.1.1|Gambia|2020-07-20	Africa|hCoV-19/Morocco/6894/2020|EPI ISL 459972|B.1|Morocco|2020-03-20	0.0003361480	Africa
Africa|hCoV-19/Gambia/NPHL-1921/2020|EPI ISL 561239|B.1.1|Gambia|2020	Africa|hCoV-19/Morocco/6894/2020|EPI ISL 459972|B.1|Morocco|2020-03-20	0.0005042391	Africa
Africa|hCoV-19/Gambia/NPHL-1968/2020|EPI ISL 561240|B.1.1|Gambia|2020-07-16	Africa|hCoV-19/Morocco/6894/2020|EPI ISL 459972|B.1|Morocco|2020-03-20	0.0005042391	Africa
Africa|hCoV-19/Gambia/NPHL-2037/2020|EPI ISL 561241|B.1.1|Gambia|2020-07-15	Africa|hCoV-19/Morocco/6894/2020|EPI ISL 459972|B.1|Morocco|2020-03-20	0.0004706295	Africa
Africa|hCoV-19/Gambia/NPHL-2268/2020|EPI ISL 561242|B.1.1|Gambia|2020	Africa|hCoV-19/Morocco/6894/2020|EPI ISL 459972|B.1|Morocco|2020-03-20	0.0002695090	Africa
Africa|hCoV-19/Gambia/NPHL-2344/2020|EPI ISL 561243|B.1.292|Gambia|2020	Africa|hCoV-19/Morocco/6894/2020|EPI ISL 459972|B.1|Morocco|2020-03-20	0.0004033383	Africa
Africa|hCoV-19/Gambia/NPHL-2374/2020|EPI ISL 561244|B.1.5.12|Gambia|2020	Africa|hCoV-19/Morocco/6894/2020|EPI ISL 459972|B.1|Morocco|2020-03-20	0.0003696921	Africa
Africa|hCoV-19/Gambia/NPHL-242/2020|EPI ISL 561245|B.1.5|Gambia|2020	Africa|hCoV-19/Morocco/6894/2020|EPI ISL 459972|B.1|Morocco|2020-03-20	0.0002016454	Africa
Africa|hCoV-19/Gambia/NPHL-243/2020|EPI ISL 561246|B.1.5|Gambia|2020	Africa|hCoV-19/Morocco/6894/2020|EPI ISL 459972|B.1|Morocco|2020-03-20	0.0002403705	Africa
Africa|hCoV-19/Gambia/NPHL-244/2020|EPI ISL 561247|B.1.1.293|Gambia|2020	Africa|hCoV-19/Morocco/6894/2020|EPI ISL 459972|B.1|Morocco|2020-03-20	0.0004407774	Africa
Africa|hCoV-19/Gambia/NPHL-2443/2020|EPI ISL 561248|B.1.5.12|Gambia|2020	Africa|hCoV-19/Morocco/6894/2020|EPI ISL 459972|B.1|Morocco|2020-03-20	0.0003696796	Africa
Africa|hCoV-19/Gambia/NPHL-2444/2020|EPI ISL 561249|B.1.292|Gambia|2020-07-21	Africa|hCoV-19/Morocco/6894/2020|EPI ISL 459972|B.1|Morocco|2020-03-20	0.0003696871	Africa
Africa|hCoV-19/Gambia/NPHL-2446/2020|EPI ISL 561250|B.1.1|Gambia|2020	Africa|hCoV-19/Morocco/6894/2020|EPI ISL 459972|B.1|Morocco|2020-03-20	0.0004826449	Africa
Africa|hCoV-19/Gambia/NPHL-245/2020|EPI ISL 561251|B.1.1|Gambia|2020	Africa|hCoV-19/Morocco/6894/2020|EPI ISL 459972|B.1|Morocco|2020-03-20	0.0003047362	Africa
Africa|hCoV-19/Gambia/NPHL-2457/2020|EPI ISL 561252|B.1.1|Gambia|2020-07-21	Africa|hCoV-19/Morocco/6894/2020|EPI ISL 459972|B.1|Morocco|2020-03-20	0.0004826283	Africa
Africa|hCoV-19/Gambia/NPHL-2458/2020|EPI ISL 561253|B.1.292|Gambia|2020-07-21	Africa|hCoV-19/Morocco/6894/2020|EPI ISL 459972|B.1|Morocco|2020-03-20	0.0003447689	Africa
Africa|hCoV-19/Gambia/NPHL-2463/2020|EPI ISL 561254|B.1.1|Gambia|2020	Africa|hCoV-19/Morocco/6894/2020|EPI ISL 459972|B.1|Morocco|2020-03-20	0.0004874841	Africa
Africa|hCoV-19/Gambia/NPHL-2465/2020|EPI ISL 561255|B.1.1|Gambia|2020-07-21	Africa|hCoV-19/Morocco/6894/2020|EPI ISL 459972|B.1|Morocco|2020-03-20	0.0004826615	Africa
Africa|hCoV-19/Gambia/NPHL-2469/2020|EPI ISL 561256|B.1.5.12|Gambia|2020-07-21	Africa|hCoV-19/Morocco/6894/2020|EPI ISL 459972|B.1|Morocco|2020-03-20	0.0004136500	Africa
Africa|hCoV-19/Gambia/NPHL-247/2020|EPI ISL 561257|B.1.1.293|Gambia|2020	Africa|hCoV-19/Morocco/6894/2020|EPI ISL 459972|B.1|Morocco|2020-03-20	0.0004369851	Africa
Africa|hCoV-19/Gambia/NPHL-2470/2020|EPI ISL 561258|B.1.1|Gambia|2020-07-21	Africa|hCoV-19/Morocco/6894/2020|EPI ISL 459972|B.1|Morocco|2020-03-20	0.0004826449	Africa
Africa|hCoV-19/Gambia/NPHL-2472/2020|EPI ISL 561259|B.1.5.12|Gambia|2020-07-21	Africa|hCoV-19/Morocco/6894/2020|EPI ISL 459972|B.1|Morocco|2020-03-20	0.0002067851	Africa
Africa|hCoV-19/Gambia/NPHL-2473/2020|EPI ISL 561260|B.1.5.12|Gambia|2020-07-21	Africa|hCoV-19/Morocco/6894/2020|EPI ISL 459972|B.1|Morocco|2020-03-20	0.0005042441	Africa
Africa|hCoV-19/Gambia/NPHL-2478/2020|EPI ISL 561261|B.1.5.12|Gambia|2020-07-21	Africa|hCoV-19/Morocco/6894/2020|EPI ISL 459972|B.1|Morocco|2020-03-20	0.0003133543	Africa
Africa|hCoV-19/Gambia/NPHL-2497/2020|EPI ISL 561262|B.1.1.242|Gambia|2020-07-21	Africa|hCoV-19/Morocco/6894/2020|EPI ISL 459972|B.1|Morocco|2020-03-20	0.0004526403	Africa
Africa|hCoV-19/Gambia/NPHL-2504/2020|EPI ISL 561264|B.1.5.12|Gambia|2020-07-23	Africa|hCoV-19/Morocco/6894/2020|EPI ISL 459972|B.1|Morocco|2020-03-20	0.0004786917	Africa
Africa|hCoV-19/Gambia/NPHL-2514/2020|EPI ISL 561265|B.1.5.12|Gambia|2020-07-21	Africa|hCoV-19/Morocco/6894/2020|EPI ISL 459972|B.1|Morocco|2020-03-20	0.0004136542	Africa
Africa|hCoV-19/Gambia/NPHL-2521/2020|EPI ISL 561266|B.1.5.12|Gambia|2020-07-23	Africa|hCoV-19/Morocco/6894/2020|EPI ISL 459972|B.1|Morocco|2020-03-20	0.0004136373	Africa
Africa|hCoV-19/Gambia/NPHL-2522/2020|EPI ISL 561267|B.1.1.293|Gambia|2020-07-22	Africa|hCoV-19/Morocco/6894/2020|EPI ISL 459972|B.1|Morocco|2020-03-20	0.0004485366	Africa
Africa|hCoV-19/Gambia/NPHL-2524/2020|EPI ISL 561268|B.1.1|Gambia|2020-07-24	Africa|hCoV-19/Morocco/6894/2020|EPI ISL 459972|B.1|Morocco|2020-03-20	0.0004706295	Africa
Africa|hCoV-19/Gambia/NPHL-2529/2020|EPI ISL 561269|B.1.1.293|Gambia|2020-07-21	Africa|hCoV-19/Morocco/6894/2020|EPI ISL 459972|B.1|Morocco|2020-03-20	0.0004136457	Africa
Africa|hCoV-19/Gambia/NPHL-253/2020|EPI ISL 561270|B.1.1.293|Gambia|2020	Africa|hCoV-19/Morocco/6894/2020|EPI ISL 459972|B.1|Morocco|2020-03-20	0.0004705930	Africa
Africa|hCoV-19/Gambia/NPHL-2537/2020|EPI ISL 561271|B.1.1|Gambia|2020	Africa|hCoV-19/Morocco/6894/2020|EPI ISL 459972|B.1|Morocco|2020-03-20	0.0005121119	Africa
Africa|hCoV-19/Gambia/NPHL-2538/2020|EPI ISL 561272|B.1.5.12|Gambia|2020-07-21	Africa|hCoV-19/Morocco/6894/2020|EPI ISL 459972|B.1|Morocco|2020-03-20	0.0003791505	Africa
Africa|hCoV-19/Gambia/NPHL-2550/2020|EPI ISL 561274|B.1.292|Gambia|2020-07-21	Africa|hCoV-19/Morocco/6894/2020|EPI ISL 459972|B.1|Morocco|2020-03-20	0.0003102000	Africa
Africa|hCoV-19/Gambia/NPHL-2554/2020|EPI ISL 561275|B.1.5.12|Gambia|2020	Africa|hCoV-19/Morocco/6894/2020|EPI ISL 459972|B.1|Morocco|2020-03-20	0.0003102150	Africa
Africa|hCoV-19/Gambia/NPHL-2555/2020|EPI ISL 561276|B.1.1|Gambia|2020-07-21	Africa|hCoV-19/Morocco/6894/2020|EPI ISL 459972|B.1|Morocco|2020-03-20	0.0004527851	Africa
Africa|hCoV-19/Gambia/NPHL-256/2020|EPI ISL 561277|B.1.1.293|Gambia|2020	Africa|hCoV-19/Morocco/6894/2020|EPI ISL 459972|B.1|Morocco|2020-03-20	0.0003697454	Africa
Africa|hCoV-19/Gambia/NPHL-2560/2020|EPI ISL 561278|B.1.1|Gambia|2020	Africa|hCoV-19/Morocco/6894/2020|EPI ISL 459972|B.1|Morocco|2020-03-20	0.0004826283	Africa
Africa|hCoV-19/Gambia/NPHL-2567/2020|EPI ISL 561279|B.1|Gambia|2020	Africa|hCoV-19/Morocco/6894/2020|EPI ISL 459972|B.1|Morocco|2020-03-20	0.0005042811	Africa
Africa|hCoV-19/Gambia/NPHL-2573/2020|EPI ISL 561280|B.1.1.293|Gambia|2020	Africa|hCoV-19/Morocco/6894/2020|EPI ISL 459972|B.1|Morocco|2020-03-20	0.0003102289	Africa
Africa|hCoV-19/Gambia/NPHL-2586/2020|EPI ISL 561281|B.1.5.12|Gambia|2020-07-23	Africa|hCoV-19/Morocco/6894/2020|EPI ISL 459972|B.1|Morocco|2020-03-20	0.0003132921	Africa
Africa|hCoV-19/Gambia/NPHL-2588/2020|EPI ISL 561282|B.1.1|Gambia|2020	Africa|hCoV-19/Morocco/6894/2020|EPI ISL 459972|B.1|Morocco|2020-03-20	0.0005378659	Africa
Africa|hCoV-19/Gambia/NPHL-2615/2020|EPI ISL 561283|B.1.1.293|Gambia|2020-08-18	Africa|hCoV-19/Morocco/6894/2020|EPI ISL 459972|B.1|Morocco|2020-03-20	0.0004705932	Africa
Africa|hCoV-19/Gambia/NPHL-2626/2020|EPI ISL 561284|B.1.1.293|Gambia|2020	Africa|hCoV-19/Morocco/6894/2020|EPI ISL 459972|B.1|Morocco|2020-03-20	0.0003697492	Africa
Africa|hCoV-19/Gambia/NPHL-2640/2020|EPI ISL 561285|B.1.5.12|Gambia|2020-06-17	Africa|hCoV-19/Morocco/6894/2020|EPI ISL 459972|B.1|Morocco|2020-03-20	0.0003360803	Africa
Africa|hCoV-19/Gambia/NPHL-266/2020|EPI ISL 561286|B.1.5.12|Gambia|2020	Africa|hCoV-19/Morocco/6894/2020|EPI ISL 459972|B.1|Morocco|2020-03-20	0.0003791713	Africa
Africa|hCoV-19/Gambia/NPHL-2706/2020|EPI ISL 561287|B.1.292|Gambia|2020	Africa|hCoV-19/Morocco/6894/2020|EPI ISL 459972|B.1|Morocco|2020-03-20	0.0004033031	Africa
Africa|hCoV-19/Gambia/NPHL-2712/2020|EPI ISL 561288|B.1.5.12|Gambia|2020-08-03	Africa|hCoV-19/Morocco/6894/2020|EPI ISL 459972|B.1|Morocco|2020-03-20	0.0004369705	Africa
Africa|hCoV-19/Gambia/NPHL-2727/2020|EPI ISL 561289|B.1.5.12|Gambia|2020-08-04	Africa|hCoV-19/Morocco/6894/2020|EPI ISL 459972|B.1|Morocco|2020-03-20	0.0004369515	Africa
Africa|hCoV-19/Gambia/NPHL-2729/2020|EPI ISL 561290|B.1.1|Gambia|2020-07-23	Africa|hCoV-19/Morocco/6894/2020|EPI ISL 459972|B.1|Morocco|2020-03-20	0.0005042391	Africa
Africa|hCoV-19/Gambia/NPHL-2736/2020|EPI ISL 561291|B.1.1.242|Gambia|2020-07-25	Africa|hCoV-19/Morocco/6894/2020|EPI ISL 459972|B.1|Morocco|2020-03-20	0.0005378552	Africa
Africa|hCoV-19/Gambia/NPHL-2759/2020|EPI ISL 561292|B.1.5.12|Gambia|2020-08-07	Africa|hCoV-19/Morocco/6894/2020|EPI ISL 459972|B.1|Morocco|2020-03-20	0.0004033668	Africa
Africa|hCoV-19/Gambia/NPHL-2762/2020|EPI ISL 561293|B.1.5.12|Gambia|2020-07-25	Africa|hCoV-19/Morocco/6894/2020|EPI ISL 459972|B.1|Morocco|2020-03-20	0.0004705821	Africa
Africa|hCoV-19/Gambia/NPHL-2767/2020|EPI ISL 561294|B.1.1.293|Gambia|2020-07-25	Africa|hCoV-19/Morocco/6894/2020|EPI ISL 459972|B.1|Morocco|2020-03-20	0.0005042290	Africa
Africa|hCoV-19/Gambia/NPHL-2768/2020|EPI ISL 561295|B.1.1.293|Gambia|2020-07-27	Africa|hCoV-19/Morocco/6894/2020|EPI ISL 459972|B.1|Morocco|2020-03-20	0.0004369705	Africa
Africa|hCoV-19/Gambia/NPHL-277/2020|EPI ISL 561296|B.1.5.12|Gambia|2020	Africa|hCoV-19/Morocco/6894/2020|EPI ISL 459972|B.1|Morocco|2020-03-20	0.0004369618	Africa
Africa|hCoV-19/Gambia/NPHL-2785/2020|EPI ISL 561297|B.1.1.242|Gambia|2020-07-27	Africa|hCoV-19/Morocco/6894/2020|EPI ISL 459972|B.1|Morocco|2020-03-20	0.0004705996	Africa
Africa|hCoV-19/Gambia/NPHL-2790/2020|EPI ISL 561298|B.1.1.293|Gambia|2020	Africa|hCoV-19/Morocco/6894/2020|EPI ISL 459972|B.1|Morocco|2020-03-20	0.0005042391	Africa
Africa|hCoV-19/Gambia/NPHL-2825/2020|EPI ISL 561299|B.1.5.12|Gambia|2020	Africa|hCoV-19/Morocco/6894/2020|EPI ISL 459972|B.1|Morocco|2020-03-20	0.0004369119	Africa
Africa|hCoV-19/Gambia/NPHL-287/2020|EPI ISL 561300|B.1.1.293|Gambia|2020	Africa|hCoV-19/Morocco/6894/2020|EPI ISL 459972|B.1|Morocco|2020-03-20	0.0004706184	Africa
Africa|hCoV-19/Gambia/NPHL-2889/2020|EPI ISL 561301|B.1.5.12|Gambia|2020	Africa|hCoV-19/Morocco/6894/2020|EPI ISL 459972|B.1|Morocco|2020-03-20	0.0004790010	Africa
Africa|hCoV-19/Gambia/NPHL-2892/2020|EPI ISL 561302|B.1.5.12|Gambia|2020-09-07	Africa|hCoV-19/Morocco/6894/2020|EPI ISL 459972|B.1|Morocco|2020-03-20	0.0004790010	Africa
Africa|hCoV-19/Gambia/NPHL-290/2020|EPI ISL 561303|B.1.1.293|Gambia|2020	Africa|hCoV-19/Morocco/6894/2020|EPI ISL 459972|B.1|Morocco|2020-03-20	0.0004369704	Africa
Africa|hCoV-19/Gambia/NPHL-2909/2020|EPI ISL 561304|B.1.1.293|Gambia|2020-07-26	Africa|hCoV-19/Morocco/6894/2020|EPI ISL 459972|B.1|Morocco|2020-03-20	0.0004706137	Africa
Africa|hCoV-19/Gambia/NPHL-2984/2020|EPI ISL 561307|B.1.1.293|Gambia|2020	Africa|hCoV-19/Morocco/6894/2020|EPI ISL 459972|B.1|Morocco|2020-03-20	0.0005042611	Africa
Africa|hCoV-19/Gambia/NPHL-299/2020|EPI ISL 561308|B.1.1.293|Gambia|2020	Africa|hCoV-19/Morocco/6894/2020|EPI ISL 459972|B.1|Morocco|2020-03-20	0.0004706025	Africa
Africa|hCoV-19/Gambia/NPHL-3047/2020|EPI ISL 561309|B.1.5.12|Gambia|2020-07-28	Africa|hCoV-19/Morocco/6894/2020|EPI ISL 459972|B.1|Morocco|2020-03-20	0.0004751005	Africa
Africa|hCoV-19/Gambia/NPHL-3055/2020|EPI ISL 561310|B.1.5.12|Gambia|2020-07-17	Africa|hCoV-19/Morocco/6894/2020|EPI ISL 459972|B.1|Morocco|2020-03-20	0.0004705820	Africa
Africa|hCoV-19/Gambia/NPHL-3062/2020|EPI ISL 561311|B.1.5.12|Gambia|2020	Africa|hCoV-19/Morocco/6894/2020|EPI ISL 459972|B.1|Morocco|2020-03-20	0.0004751005	Africa
Africa|hCoV-19/Gambia/NPHL-3079/2020|EPI ISL 561312|B.1.5.12|Gambia|2020-07-27	Africa|hCoV-19/Morocco/6894/2020|EPI ISL 459972|B.1|Morocco|2020-03-20	0.0004790010	Africa
Africa|hCoV-19/Gambia/NPHL-3206/2020|EPI ISL 561313|B.1.1.293|Gambia|2020	Africa|hCoV-19/Morocco/6894/2020|EPI ISL 459972|B.1|Morocco|2020-03-20	0.0005378785	Africa
Africa|hCoV-19/Gambia/NPHL-3254/2020|EPI ISL 561315|B.1.5.12|Gambia|2020-07-28	Africa|hCoV-19/Morocco/6894/2020|EPI ISL 459972|B.1|Morocco|2020-03-20	0.0004744085	Africa
Africa|hCoV-19/Gambia/NPHL-3281/2020|EPI ISL 561316|B.1.1|Gambia|2020-07-28	Africa|hCoV-19/Morocco/6894/2020|EPI ISL 459972|B.1|Morocco|2020-03-20	0.0005919731	Africa
Africa|hCoV-19/Gambia/NPHL-483B/2020|EPI ISL 561318|B.1.1|Gambia|2020	Africa|hCoV-19/Morocco/6894/2020|EPI ISL 459972|B.1|Morocco|2020-03-20	0.0005922165	Africa
Africa|hCoV-19/Gambia/NPHL-704/2020|EPI ISL 561320|B.1.1.293|Gambia|2020	Africa|hCoV-19/Morocco/6894/2020|EPI ISL 459972|B.1|Morocco|2020-03-20	0.0006552334	Africa
Africa|hCoV-19/Gambia/NPHL-737/2020|EPI ISL 561323|B.1.1.293|Gambia|2020	Africa|hCoV-19/Morocco/6894/2020|EPI ISL 459972|B.1|Morocco|2020-03-20	0.0003791582	Africa
Africa|hCoV-19/Gambia/NPHL-748/2020|EPI ISL 561324|B.1.1|Gambia|2020	Africa|hCoV-19/Morocco/6894/2020|EPI ISL 459972|B.1|Morocco|2020-03-20	0.0004706294	Africa
Africa|hCoV-19/Gambia/NPHL-758/2020|EPI ISL 561326|B.1.1.293|Gambia|2020	Africa|hCoV-19/Morocco/6894/2020|EPI ISL 459972|B.1|Morocco|2020-03-20	0.0002754808	Africa
Africa|hCoV-19/Gambia/NPHL-760/2020|EPI ISL 561327|B.1.5|Gambia|2020	Africa|hCoV-19/Morocco/6894/2020|EPI ISL 459972|B.1|Morocco|2020-03-20	0.0002031402	Africa
Africa|hCoV-19/Gambia/NPHL-790/2020|EPI ISL 561329|B.1.5|Gambia|2020	Africa|hCoV-19/Morocco/6894/2020|EPI ISL 459972|B.1|Morocco|2020-03-20	0.0001706649	Africa
Africa|hCoV-19/Gambia/NPHL-923/2020|EPI ISL 561330|B.1.5.12|Gambia|2020	Africa|hCoV-19/Morocco/6894/2020|EPI ISL 459972|B.1|Morocco|2020-03-20	0.0003697045	Africa
Africa|hCoV-19/Gambia/NPHL-930/2020|EPI ISL 561331|B.1.5|Gambia|2020	Africa|hCoV-19/Morocco/6894/2020|EPI ISL 459972|B.1|Morocco|2020-03-20	0.0002048041	Africa
Africa|hCoV-19/Gambia/NPHL-941/2020|EPI ISL 561332|B.1.5.12|Gambia|2020	Africa|hCoV-19/Morocco/6894/2020|EPI ISL 459972|B.1|Morocco|2020-03-20	0.0003360803	Africa
Africa|hCoV-19/Gambia/NPHL-956/2020|EPI ISL 561334|B.1.5.12|Gambia|2020	Africa|hCoV-19/Morocco/6894/2020|EPI ISL 459972|B.1|Morocco|2020-03-20	0.0003754757	Africa
Africa|hCoV-19/Ghana/1651 S3/2020|EPI ISL 422387|A.11|Ghana|2020-03-25	Africa|hCoV-19/Morocco/6894/2020|EPI ISL 459972|B.1|Morocco|2020-03-20	0.0005593951	Africa
Africa|hCoV-19/Ghana/1659 S14/2020|EPI ISL 422405|B.1.220|Ghana|2020-03-25	Africa|hCoV-19/Morocco/6894/2020|EPI ISL 459972|B.1|Morocco|2020-03-20	0.0002100954	Africa
Africa|hCoV-19/Ghana/2230 S4/2020|EPI ISL 422390|B.40|Ghana|2020-03-25	Africa|hCoV-19/Morocco/6894/2020|EPI ISL 459972|B.1|Morocco|2020-03-20	0.0004761456	Africa
Africa|hCoV-19/Ghana/2333 S5/2020|EPI ISL 422394|B.1.3|Ghana|2020-03-27	Africa|hCoV-19/Morocco/6894/2020|EPI ISL 459972|B.1|Morocco|2020-03-20	0.0003769150	Africa
Africa|hCoV-19/Ghana/2573 S27/2020|EPI ISL 515082|A|Ghana|2020-03-29	Africa|hCoV-19/Morocco/6894/2020|EPI ISL 459972|B.1|Morocco|2020-03-20	0.0006427254	Africa
Africa|hCoV-19/Ghana/2666 S32/2020|EPI ISL 515083|A|Ghana|2020-03-27	Africa|hCoV-19/Morocco/6894/2020|EPI ISL 459972|B.1|Morocco|2020-03-20	0.0001713549	Africa
Africa|hCoV-19/Ghana/2709 S25/2020|EPI ISL 515084|B.1|Ghana|2020-03-28	Africa|hCoV-19/Morocco/6894/2020|EPI ISL 459972|B.1|Morocco|2020-03-20	0.0004037277	Africa
Africa|hCoV-19/Ghana/2828 S6/2020|EPI ISL 422397|A.11|Ghana|2020-03-29	Africa|hCoV-19/Morocco/6894/2020|EPI ISL 459972|B.1|Morocco|2020-03-20	0.0006815365	Africa
Africa|hCoV-19/Ghana/2852 S30/2020|EPI ISL 515085|B.6|Ghana|2020-03-28	Africa|hCoV-19/Morocco/6894/2020|EPI ISL 459972|B.1|Morocco|2020-03-20	0.0002736288	Africa
Africa|hCoV-19/Ghana/2914 S8/2020|EPI ISL 422399|B.1.1|Ghana|2020-03-30	Africa|hCoV-19/Morocco/6894/2020|EPI ISL 459972|B.1|Morocco|2020-03-20	0.0003468060	Africa
Africa|hCoV-19/Ghana/34927 S20/2020|EPI ISL 515086|A.11|Ghana|2020-05-23	Africa|hCoV-19/Morocco/6894/2020|EPI ISL 459972|B.1|Morocco|2020-03-20	0.0005430698	Africa
Africa|hCoV-19/Ghana/34928 S21/2020|EPI ISL 515087|A.11|Ghana|2020-05-23	Africa|hCoV-19/Morocco/6894/2020|EPI ISL 459972|B.1|Morocco|2020-03-20	0.0006470520	Africa
Africa|hCoV-19/Ghana/34980 S22/2020|EPI ISL 515088|B.1.1|Ghana|2020-05-23	Africa|hCoV-19/Morocco/6894/2020|EPI ISL 459972|B.1|Morocco|2020-03-20	0.0003118918	Africa
Africa|hCoV-19/Ghana/34983 S40/2020|EPI ISL 515089|B.1.1|Ghana|2020-05-23	Africa|hCoV-19/Morocco/6894/2020|EPI ISL 459972|B.1|Morocco|2020-03-20	0.0003754282	Africa
Africa|hCoV-19/Ghana/35012 S17/2020|EPI ISL 515090|B.1.1|Ghana|2020-05-23	Africa|hCoV-19/Morocco/6894/2020|EPI ISL 459972|B.1|Morocco|2020-03-20	0.0004033628	Africa
Africa|hCoV-19/Ghana/35019 S18/2020|EPI ISL 515091|B.1.1|Ghana|2020-05-23	Africa|hCoV-19/Morocco/6894/2020|EPI ISL 459972|B.1|Morocco|2020-03-20	0.0002750868	Africa
Africa|hCoV-19/Ghana/35183 S24/2020|EPI ISL 515092|A|Ghana|2020-05-24	Africa|hCoV-19/Morocco/6894/2020|EPI ISL 459972|B.1|Morocco|2020-03-20	0.0001738630	Africa
Africa|hCoV-19/Ghana/35280 S41/2020|EPI ISL 515093|A|Ghana|2020-05-24	Africa|hCoV-19/Morocco/6894/2020|EPI ISL 459972|B.1|Morocco|2020-03-20	0.0005512014	Africa
Africa|hCoV-19/Ghana/35394 S49/2020|EPI ISL 515094|B.1.1.307|Ghana|2020-05-24	Africa|hCoV-19/Morocco/6894/2020|EPI ISL 459972|B.1|Morocco|2020-03-20	0.0003101433	Africa
Africa|hCoV-19/Ghana/35466 S19/2020|EPI ISL 515095|B.1.1|Ghana|2020-05-24	Africa|hCoV-19/Morocco/6894/2020|EPI ISL 459972|B.1|Morocco|2020-03-20	0.0003411831	Africa
Africa|hCoV-19/Ghana/35563 S37/2020|EPI ISL 515096|A.11|Ghana|2020-05-24	Africa|hCoV-19/Morocco/6894/2020|EPI ISL 459972|B.1|Morocco|2020-03-20	0.0007059825	Africa
Africa|hCoV-19/Ghana/36523 S23/2020|EPI ISL 515097|A|Ghana|2020-05-27	Africa|hCoV-19/Morocco/6894/2020|EPI ISL 459972|B.1|Morocco|2020-03-20	0.0002054099	Africa
Africa|hCoV-19/Ghana/81216 S36/2020|EPI ISL 515098|A|Ghana|2020-05-20	Africa|hCoV-19/Morocco/6894/2020|EPI ISL 459972|B.1|Morocco|2020-03-20	0.0006423192	Africa
Africa|hCoV-19/Ghana/81219 S34/2020|EPI ISL 515099|B.1.1|Ghana|2020-05-20	Africa|hCoV-19/Morocco/6894/2020|EPI ISL 459972|B.1|Morocco|2020-03-20	0.0002730871	Africa
Africa|hCoV-19/Ghana/82879 S48/2020|EPI ISL 515100|B.1|Ghana|2020-05-20	Africa|hCoV-19/Morocco/6894/2020|EPI ISL 459972|B.1|Morocco|2020-03-20	0.0003043756	Africa
Africa|hCoV-19/Ghana/83637 S29/2020|EPI ISL 515101|B.1.1|Ghana|2020-05-22	Africa|hCoV-19/Morocco/6894/2020|EPI ISL 459972|B.1|Morocco|2020-03-20	0.0003038148	Africa
Africa|hCoV-19/Ghana/84049 S31/2020|EPI ISL 515102|B.1|Ghana|2020-05-25	Africa|hCoV-19/Morocco/6894/2020|EPI ISL 459972|B.1|Morocco|2020-03-20	0.0004379551	Africa
Africa|hCoV-19/Ghana/84162 S45/2020|EPI ISL 515103|A|Ghana|2020-04-25	Africa|hCoV-19/Morocco/6894/2020|EPI ISL 459972|B.1|Morocco|2020-03-20	0.0005167528	Africa
Africa|hCoV-19/Ghana/84182 S43/2020|EPI ISL 515104|B.1.1|Ghana|2020-05-25	Africa|hCoV-19/Morocco/6894/2020|EPI ISL 459972|B.1|Morocco|2020-03-20	0.0004436891	Africa
Africa|hCoV-19/Ghana/84210 S44/2020|EPI ISL 515105|A|Ghana|2020-05-24	Africa|hCoV-19/Morocco/6894/2020|EPI ISL 459972|B.1|Morocco|2020-03-20	0.0005773367	Africa
Africa|hCoV-19/Ghana/84218 S47/2020|EPI ISL 515106|A|Ghana|2020-05-25	Africa|hCoV-19/Morocco/6894/2020|EPI ISL 459972|B.1|Morocco|2020-03-20	0.0006551654	Africa
Africa|hCoV-19/Ghana/84260 S28/2020|EPI ISL 515107|A|Ghana|2020-05-25	Africa|hCoV-19/Morocco/6894/2020|EPI ISL 459972|B.1|Morocco|2020-03-20	0.0005427511	Africa
Africa|hCoV-19/Ghana/84279 S42/2020|EPI ISL 515108|B.1|Ghana|2020-05-25	Africa|hCoV-19/Morocco/6894/2020|EPI ISL 459972|B.1|Morocco|2020-03-20	0.0004068991	Africa
Africa|hCoV-19/Ghana/84301 S35/2020|EPI ISL 515109|A.11|Ghana|2020-05-24	Africa|hCoV-19/Morocco/6894/2020|EPI ISL 459972|B.1|Morocco|2020-03-20	0.0005263728	Africa
Africa|hCoV-19/Ghana/84430 S51/2020|EPI ISL 515110|B.1.1.307|Ghana|2020-05-25	Africa|hCoV-19/Morocco/6894/2020|EPI ISL 459972|B.1|Morocco|2020-03-20	0.0003045096	Africa
Africa|hCoV-19/Ghana/84438 S50/2020|EPI ISL 515111|A|Ghana|2020-05-24	Africa|hCoV-19/Morocco/6894/2020|EPI ISL 459972|B.1|Morocco|2020-03-20	0.0005407339	Africa
Africa|hCoV-19/Ghana/84484 S16/2020|EPI ISL 515112|B.1.1|Ghana|2020-05-25	Africa|hCoV-19/Morocco/6894/2020|EPI ISL 459972|B.1|Morocco|2020-03-20	0.0003792104	Africa
Africa|hCoV-19/Ghana/KATH23/2020|EPI ISL 515181|A.11|Ghana|2020-03-22	Africa|hCoV-19/Morocco/6894/2020|EPI ISL 459972|B.1|Morocco|2020-03-20	0.0005378732	Africa
Africa|hCoV-19/Ghana/TTH10/2020|EPI ISL 515182|A|Ghana|2020-03-27	Africa|hCoV-19/Morocco/6894/2020|EPI ISL 459972|B.1|Morocco|2020-03-20	0.0005041951	Africa
Africa|hCoV-19/Ghana/TTH11/2020|EPI ISL 515183|A|Ghana|2020-03-27	Africa|hCoV-19/Morocco/6894/2020|EPI ISL 459972|B.1|Morocco|2020-03-20	0.0005058609	Africa
Africa|hCoV-19/Ghana/TTH6/2020|EPI ISL 515248|A|Ghana|2020-03-27	Africa|hCoV-19/Morocco/6894/2020|EPI ISL 459972|B.1|Morocco|2020-03-20	0.0005647167	Africa
Africa|hCoV-19/Kenya/C1092/2020|EPI ISL 457849|B.1.5|Kenya|2020-04-18	Africa|hCoV-19/Morocco/6894/2020|EPI ISL 459972|B.1|Morocco|2020-03-20	0.0002098913	Africa
Africa|hCoV-19/Kenya/C1102/2020|EPI ISL 568708|B.1.5|Kenya|2020-04-19	Africa|hCoV-19/Morocco/6894/2020|EPI ISL 459972|B.1|Morocco|2020-03-20	0.0003426504	Africa
Africa|hCoV-19/Kenya/C1162/2020|EPI ISL 457850|B.1.5|Kenya|2020-04-19	Africa|hCoV-19/Morocco/6894/2020|EPI ISL 459972|B.1|Morocco|2020-03-20	0.0002076818	Africa
Africa|hCoV-19/Kenya/C1216/2020|EPI ISL 457854|B.1.5|Kenya|2020-04-19	Africa|hCoV-19/Morocco/6894/2020|EPI ISL 459972|B.1|Morocco|2020-03-20	0.0002352421	Africa
Africa|hCoV-19/Kenya/C1292/2020|EPI ISL 457856|B|Kenya|2020-04-20	Africa|hCoV-19/Morocco/6894/2020|EPI ISL 459972|B.1|Morocco|2020-03-20	0.0002399363	Africa
Africa|hCoV-19/Kenya/C1357/2020|EPI ISL 457858|B.1.5|Kenya|2020-04-20	Africa|hCoV-19/Morocco/6894/2020|EPI ISL 459972|B.1|Morocco|2020-03-20	0.0001755985	Africa
Africa|hCoV-19/Kenya/C1422/2020|EPI ISL 457861|B.1|Kenya|2020-04-20	Africa|hCoV-19/Morocco/6894/2020|EPI ISL 459972|B.1|Morocco|2020-03-20	0.0002116965	Africa
Africa|hCoV-19/Kenya/C1499/2020|EPI ISL 457863|B.1.5|Kenya|2020-04-20	Africa|hCoV-19/Morocco/6894/2020|EPI ISL 459972|B.1|Morocco|2020-03-20	0.0002399148	Africa
Africa|hCoV-19/Kenya/C1646/2020|EPI ISL 457865|B.1.5|Kenya|2020-04-21	Africa|hCoV-19/Morocco/6894/2020|EPI ISL 459972|B.1|Morocco|2020-03-20	0.0001776382	Africa
Africa|hCoV-19/Kenya/C1739/2020|EPI ISL 457866|B|Kenya|2020-04-22	Africa|hCoV-19/Morocco/6894/2020|EPI ISL 459972|B.1|Morocco|2020-03-20	0.0002110836	Africa
Africa|hCoV-19/Kenya/C1751/2020|EPI ISL 457867|B.1.5|Kenya|2020-04-22	Africa|hCoV-19/Morocco/6894/2020|EPI ISL 459972|B.1|Morocco|2020-03-20	0.0002016183	Africa
Africa|hCoV-19/Kenya/C21582/2020|EPI ISL 568872|B.1|Kenya|2020-06-22	Africa|hCoV-19/Morocco/6894/2020|EPI ISL 459972|B.1|Morocco|2020-03-20	0.0004705821	Africa
Africa|hCoV-19/Kenya/C22/2020|EPI ISL 457845|B.1.5|Kenya|2020-03-17	Africa|hCoV-19/Morocco/6894/2020|EPI ISL 459972|B.1|Morocco|2020-03-20	0.0002109672	Africa
Africa|hCoV-19/Kenya/C2439/2020|EPI ISL 457877|B.1.5|Kenya|2020-04-24	Africa|hCoV-19/Morocco/6894/2020|EPI ISL 459972|B.1|Morocco|2020-03-20	0.0002715698	Africa
Africa|hCoV-19/Kenya/C2449/2020|EPI ISL 457878|B.1.5|Kenya|2020-04-24	Africa|hCoV-19/Morocco/6894/2020|EPI ISL 459972|B.1|Morocco|2020-03-20	0.0002780270	Africa
Africa|hCoV-19/Kenya/C2469/2020|EPI ISL 457879|B.1.5|Kenya|2020-04-24	Africa|hCoV-19/Morocco/6894/2020|EPI ISL 459972|B.1|Morocco|2020-03-20	0.0002046085	Africa
Africa|hCoV-19/Kenya/C253/2020|EPI ISL 457868|B.1|Kenya|2020-04-03	Africa|hCoV-19/Morocco/6894/2020|EPI ISL 459972|B.1|Morocco|2020-03-20	0.0002352365	Africa
Africa|hCoV-19/Kenya/C256/2020|EPI ISL 568697|B.1.5|Kenya|2020-04-04	Africa|hCoV-19/Morocco/6894/2020|EPI ISL 459972|B.1|Morocco|2020-03-20	0.0002793146	Africa
Africa|hCoV-19/Kenya/C2582/2020|EPI ISL 457883|B.1.5|Kenya|2020-04-25	Africa|hCoV-19/Morocco/6894/2020|EPI ISL 459972|B.1|Morocco|2020-03-20	0.0002767482	Africa
Africa|hCoV-19/Kenya/C2685/2020|EPI ISL 457884|B.1.5|Kenya|2020-04-25	Africa|hCoV-19/Morocco/6894/2020|EPI ISL 459972|B.1|Morocco|2020-03-20	0.0002693267	Africa
Africa|hCoV-19/Kenya/C2777/2020|EPI ISL 457887|B.1|Kenya|2020-04-26	Africa|hCoV-19/Morocco/6894/2020|EPI ISL 459972|B.1|Morocco|2020-03-20	0.0001776319	Africa
Africa|hCoV-19/Kenya/C2826/2020|EPI ISL 457891|B.1.5|Kenya|2020-04-27	Africa|hCoV-19/Morocco/6894/2020|EPI ISL 459972|B.1|Morocco|2020-03-20	0.0002036504	Africa
Africa|hCoV-19/Kenya/C2847/2020|EPI ISL 457892|B.1.5|Kenya|2020-04-27	Africa|hCoV-19/Morocco/6894/2020|EPI ISL 459972|B.1|Morocco|2020-03-20	0.0001756171	Africa
Africa|hCoV-19/Kenya/C293/2020|EPI ISL 457871|A|Kenya|2020-04-04	Africa|hCoV-19/Morocco/6894/2020|EPI ISL 459972|B.1|Morocco|2020-03-20	0.0005227461	Africa
Africa|hCoV-19/Kenya/C310/2020|EPI ISL 457874|B.4|Kenya|2020-04-04	Africa|hCoV-19/Morocco/6894/2020|EPI ISL 459972|B.1|Morocco|2020-03-20	0.0006854034	Africa
Africa|hCoV-19/Kenya/C3129/2020|EPI ISL 457897|B.1.5|Kenya|2020-04-28	Africa|hCoV-19/Morocco/6894/2020|EPI ISL 459972|B.1|Morocco|2020-03-20	0.0002026922	Africa
Africa|hCoV-19/Kenya/C314/2020|EPI ISL 457875|A|Kenya|2020-04-04	Africa|hCoV-19/Morocco/6894/2020|EPI ISL 459972|B.1|Morocco|2020-03-20	0.0005714578	Africa
Africa|hCoV-19/Kenya/C316/2020|EPI ISL 457876|B.4|Kenya|2020-04-04	Africa|hCoV-19/Morocco/6894/2020|EPI ISL 459972|B.1|Morocco|2020-03-20	0.0006917150	Africa
Africa|hCoV-19/Kenya/C3194/2020|EPI ISL 457901|B.1.5|Kenya|2020-04-28	Africa|hCoV-19/Morocco/6894/2020|EPI ISL 459972|B.1|Morocco|2020-03-20	0.0002767413	Africa
Africa|hCoV-19/Kenya/C3205/2020|EPI ISL 457902|B.1.5|Kenya|2020-04-28	Africa|hCoV-19/Morocco/6894/2020|EPI ISL 459972|B.1|Morocco|2020-03-20	0.0002058157	Africa
Africa|hCoV-19/Kenya/C3208/2020|EPI ISL 457903|B.1.5|Kenya|2020-04-28	Africa|hCoV-19/Morocco/6894/2020|EPI ISL 459972|B.1|Morocco|2020-03-20	0.0002101913	Africa
Africa|hCoV-19/Kenya/C3381/2020|EPI ISL 568714|B.1.5|Kenya|2020-04-30	Africa|hCoV-19/Morocco/6894/2020|EPI ISL 459972|B.1|Morocco|2020-03-20	0.0002375970	Africa
Africa|hCoV-19/Kenya/C3427/2020|EPI ISL 457906|B.1.5|Kenya|2020-04-29	Africa|hCoV-19/Morocco/6894/2020|EPI ISL 459972|B.1|Morocco|2020-03-20	0.0002712926	Africa
Africa|hCoV-19/Kenya/C3457/2020|EPI ISL 568715|B.1|Kenya|2020-04-30	Africa|hCoV-19/Morocco/6894/2020|EPI ISL 459972|B.1|Morocco|2020-03-20	0.0003115883	Africa
Africa|hCoV-19/Kenya/C3739/2020|EPI ISL 568717|B.1.5|Kenya|2020-05-04	Africa|hCoV-19/Morocco/6894/2020|EPI ISL 459972|B.1|Morocco|2020-03-20	0.0002036505	Africa
Africa|hCoV-19/Kenya/C389/2020|EPI ISL 568698|B.1.5|Kenya|2020-04-07	Africa|hCoV-19/Morocco/6894/2020|EPI ISL 459972|B.1|Morocco|2020-03-20	0.0002054562	Africa
Africa|hCoV-19/Kenya/C3980/2020|EPI ISL 568719|B.1|Kenya|2020-05-05	Africa|hCoV-19/Morocco/6894/2020|EPI ISL 459972|B.1|Morocco|2020-03-20	0.0002392346	Africa
Africa|hCoV-19/Kenya/C4083/2020|EPI ISL 568721|B.1.5|Kenya|2020-05-05	Africa|hCoV-19/Morocco/6894/2020|EPI ISL 459972|B.1|Morocco|2020-03-20	0.0002806044	Africa
Africa|hCoV-19/Kenya/C4195/2020|EPI ISL 568723|B.1.5|Kenya|2020-06-05	Africa|hCoV-19/Morocco/6894/2020|EPI ISL 459972|B.1|Morocco|2020-03-20	0.0002036576	Africa
Africa|hCoV-19/Kenya/C4199/2020|EPI ISL 568724|B.1.5|Kenya|2020-05-06	Africa|hCoV-19/Morocco/6894/2020|EPI ISL 459972|B.1|Morocco|2020-03-20	0.0002742843	Africa
Africa|hCoV-19/Kenya/C4214/2020|EPI ISL 568725|B.1|Kenya|2020-06-05	Africa|hCoV-19/Morocco/6894/2020|EPI ISL 459972|B.1|Morocco|2020-03-20	0.0002352261	Africa
Africa|hCoV-19/Kenya/C4419/2020|EPI ISL 568727|B.1|Kenya|2020-05-07	Africa|hCoV-19/Morocco/6894/2020|EPI ISL 459972|B.1|Morocco|2020-03-20	0.0003027378	Africa
Africa|hCoV-19/Kenya/C4420/2020|EPI ISL 568728|B.1.5|Kenya|2020-05-07	Africa|hCoV-19/Morocco/6894/2020|EPI ISL 459972|B.1|Morocco|2020-03-20	0.0002768081	Africa
Africa|hCoV-19/Kenya/C4585/2020|EPI ISL 568730|B.1.5|Kenya|2020-05-08	Africa|hCoV-19/Morocco/6894/2020|EPI ISL 459972|B.1|Morocco|2020-03-20	0.0002376072	Africa
Africa|hCoV-19/Kenya/C460/2020|EPI ISL 457910|B.1.5|Kenya|2020-04-08	Africa|hCoV-19/Morocco/6894/2020|EPI ISL 459972|B.1|Morocco|2020-03-20	0.0002088454	Africa
Africa|hCoV-19/Kenya/C4691/2020|EPI ISL 568733|B.1.5|Kenya|2020-05-09	Africa|hCoV-19/Morocco/6894/2020|EPI ISL 459972|B.1|Morocco|2020-03-20	0.0002064458	Africa
Africa|hCoV-19/Kenya/C4710/2020|EPI ISL 568735|B.1.5|Kenya|2020-05-08	Africa|hCoV-19/Morocco/6894/2020|EPI ISL 459972|B.1|Morocco|2020-03-20	0.0003024693	Africa
Africa|hCoV-19/Kenya/C4717/2020|EPI ISL 568737|B.1.5|Kenya|2020-05-08	Africa|hCoV-19/Morocco/6894/2020|EPI ISL 459972|B.1|Morocco|2020-03-20	0.0002128603	Africa
Africa|hCoV-19/Kenya/C4872/2020|EPI ISL 568741|B.1.5|Kenya|2020-05-08	Africa|hCoV-19/Morocco/6894/2020|EPI ISL 459972|B.1|Morocco|2020-03-20	0.0002398377	Africa
Africa|hCoV-19/Kenya/C4895/2020|EPI ISL 568742|B.1.5|Kenya|2020-05-08	Africa|hCoV-19/Morocco/6894/2020|EPI ISL 459972|B.1|Morocco|2020-03-20	0.0003086400	Africa
Africa|hCoV-19/Kenya/C5008/2020|EPI ISL 568744|B.1|Kenya|2020-05-08	Africa|hCoV-19/Morocco/6894/2020|EPI ISL 459972|B.1|Morocco|2020-03-20	0.0002447909	Africa
Africa|hCoV-19/Kenya/C5011/2020|EPI ISL 568745|B.1.5|Kenya|2020-05-08	Africa|hCoV-19/Morocco/6894/2020|EPI ISL 459972|B.1|Morocco|2020-03-20	0.0002742560	Africa
Africa|hCoV-19/Kenya/C5119/2020|EPI ISL 568750|B.1|Kenya|2020-05-09	Africa|hCoV-19/Morocco/6894/2020|EPI ISL 459972|B.1|Morocco|2020-03-20	0.0002376236	Africa
Africa|hCoV-19/Kenya/C5177/2020|EPI ISL 568752|B.1.5|Kenya|2020-05-09	Africa|hCoV-19/Morocco/6894/2020|EPI ISL 459972|B.1|Morocco|2020-03-20	0.0002400162	Africa
Africa|hCoV-19/Kenya/C5178/2020|EPI ISL 568753|B.1.5|Kenya|2020-05-09	Africa|hCoV-19/Morocco/6894/2020|EPI ISL 459972|B.1|Morocco|2020-03-20	0.0002470798	Africa
Africa|hCoV-19/Kenya/C5246/2020|EPI ISL 568754|B.1.5|Kenya|2020-05-09	Africa|hCoV-19/Morocco/6894/2020|EPI ISL 459972|B.1|Morocco|2020-03-20	0.0002378686	Africa
Africa|hCoV-19/Kenya/C5288/2020|EPI ISL 568755|B.1.5|Kenya|2020-05-10	Africa|hCoV-19/Morocco/6894/2020|EPI ISL 459972|B.1|Morocco|2020-03-20	0.0003117914	Africa
Africa|hCoV-19/Kenya/C5289/2020|EPI ISL 568756|B.1.5|Kenya|2020-05-10	Africa|hCoV-19/Morocco/6894/2020|EPI ISL 459972|B.1|Morocco|2020-03-20	0.0002117781	Africa
Africa|hCoV-19/Kenya/C5328/2020|EPI ISL 568760|B.1.5|Kenya|2020-05-10	Africa|hCoV-19/Morocco/6894/2020|EPI ISL 459972|B.1|Morocco|2020-03-20	0.0002400592	Africa
Africa|hCoV-19/Kenya/C5335/2020|EPI ISL 568762|B.1.5|Kenya|2020-05-10	Africa|hCoV-19/Morocco/6894/2020|EPI ISL 459972|B.1|Morocco|2020-03-20	0.0002402657	Africa
Africa|hCoV-19/Kenya/C5384/2020|EPI ISL 568764|B.1.5|Kenya|2020-05-10	Africa|hCoV-19/Morocco/6894/2020|EPI ISL 459972|B.1|Morocco|2020-03-20	0.0003024591	Africa
Africa|hCoV-19/Kenya/C54/2020|EPI ISL 457847|B.1|Kenya|2020-03-24	Africa|hCoV-19/Morocco/6894/2020|EPI ISL 459972|B.1|Morocco|2020-03-20	0.0002739623	Africa
Africa|hCoV-19/Kenya/C544/2020|EPI ISL 457911|B.1.5|Kenya|2020-04-10	Africa|hCoV-19/Morocco/6894/2020|EPI ISL 459972|B.1|Morocco|2020-03-20	0.0002088526	Africa
Africa|hCoV-19/Kenya/C5442/2020|EPI ISL 568767|B.1.5|Kenya|2020-05-10	Africa|hCoV-19/Morocco/6894/2020|EPI ISL 459972|B.1|Morocco|2020-03-20	0.0002715699	Africa
Africa|hCoV-19/Kenya/C569/2020|EPI ISL 568700|B.1|Kenya|2020-04-12	Africa|hCoV-19/Morocco/6894/2020|EPI ISL 459972|B.1|Morocco|2020-03-20	0.0002446626	Africa
Africa|hCoV-19/Kenya/C5695/2020|EPI ISL 568770|B.1.5|Kenya|2020-05-11	Africa|hCoV-19/Morocco/6894/2020|EPI ISL 459972|B.1|Morocco|2020-03-20	0.0003055283	Africa
Africa|hCoV-19/Kenya/C5701/2020|EPI ISL 568772|B.1|Kenya|2020-05-11	Africa|hCoV-19/Morocco/6894/2020|EPI ISL 459972|B.1|Morocco|2020-03-20	0.0002376132	Africa
Africa|hCoV-19/Kenya/C571/2020|EPI ISL 568702|A|Kenya|2020-04-12	Africa|hCoV-19/Morocco/6894/2020|EPI ISL 459972|B.1|Morocco|2020-03-20	0.0005378191	Africa
Africa|hCoV-19/Kenya/C5767/2020|EPI ISL 568773|B.1.5|Kenya|2020-05-11	Africa|hCoV-19/Morocco/6894/2020|EPI ISL 459972|B.1|Morocco|2020-03-20	0.0003495400	Africa
Africa|hCoV-19/Kenya/C5811/2020|EPI ISL 568775|B.1.5|Kenya|2020-05-11	Africa|hCoV-19/Morocco/6894/2020|EPI ISL 459972|B.1|Morocco|2020-03-20	0.0002376129	Africa
Africa|hCoV-19/Kenya/C5813/2020|EPI ISL 568776|B.1|Kenya|2020-05-11	Africa|hCoV-19/Morocco/6894/2020|EPI ISL 459972|B.1|Morocco|2020-03-20	0.0002400162	Africa
Africa|hCoV-19/Kenya/C5835/2020|EPI ISL 568777|B.1.5|Kenya|2020-05-12	Africa|hCoV-19/Morocco/6894/2020|EPI ISL 459972|B.1|Morocco|2020-03-20	0.0002741249	Africa
Africa|hCoV-19/Kenya/C587/2020|EPI ISL 457912|B.1.5|Kenya|2020-04-11	Africa|hCoV-19/Morocco/6894/2020|EPI ISL 459972|B.1|Morocco|2020-03-20	0.0002435843	Africa
Africa|hCoV-19/Kenya/C589/2020|EPI ISL 457913|B.1.5|Kenya|2020-04-11	Africa|hCoV-19/Morocco/6894/2020|EPI ISL 459972|B.1|Morocco|2020-03-20	0.0002054703	Africa
Africa|hCoV-19/Kenya/C5902/2020|EPI ISL 568779|B.1.5|Kenya|2020-05-12	Africa|hCoV-19/Morocco/6894/2020|EPI ISL 459972|B.1|Morocco|2020-03-20	0.0002424096	Africa
Africa|hCoV-19/Kenya/C5911/2020|EPI ISL 568780|B.1.5|Kenya|2020-05-12	Africa|hCoV-19/Morocco/6894/2020|EPI ISL 459972|B.1|Morocco|2020-03-20	0.0002423481	Africa
Africa|hCoV-19/Kenya/C5914/2020|EPI ISL 568782|B.1.5|Kenya|2020-05-12	Africa|hCoV-19/Morocco/6894/2020|EPI ISL 459972|B.1|Morocco|2020-03-20	0.0002718282	Africa
Africa|hCoV-19/Kenya/C6186/2020|EPI ISL 568787|B.1.5|Kenya|2020-05-13	Africa|hCoV-19/Morocco/6894/2020|EPI ISL 459972|B.1|Morocco|2020-03-20	0.0003086547	Africa
Africa|hCoV-19/Kenya/C6255/2020|EPI ISL 568790|B.1.1.33|Kenya|2020-05-13	Africa|hCoV-19/Morocco/6894/2020|EPI ISL 459972|B.1|Morocco|2020-03-20	0.0005096744	Africa
Africa|hCoV-19/Kenya/C6298/2020|EPI ISL 568792|B.1|Kenya|2020-05-13	Africa|hCoV-19/Morocco/6894/2020|EPI ISL 459972|B.1|Morocco|2020-03-20	0.0002446173	Africa
Africa|hCoV-19/Kenya/C6369/2020|EPI ISL 568794|B.1|Kenya|2020-05-14	Africa|hCoV-19/Morocco/6894/2020|EPI ISL 459972|B.1|Morocco|2020-03-20	0.0003140961	Africa
Africa|hCoV-19/Kenya/C6380/2020|EPI ISL 568798|B.1.5|Kenya|2020-05-15	Africa|hCoV-19/Morocco/6894/2020|EPI ISL 459972|B.1|Morocco|2020-03-20	0.0002098529	Africa
Africa|hCoV-19/Kenya/C6384/2020|EPI ISL 568799|B.1|Kenya|2020-05-14	Africa|hCoV-19/Morocco/6894/2020|EPI ISL 459972|B.1|Morocco|2020-03-20	0.0002399278	Africa
Africa|hCoV-19/Kenya/C639/2020|EPI ISL 568703|B|Kenya|2020-04-14	Africa|hCoV-19/Morocco/6894/2020|EPI ISL 459972|B.1|Morocco|2020-03-20	0.0004190557	Africa
Africa|hCoV-19/Kenya/C6518/2020|EPI ISL 568803|B.1.5|Kenya|2020-05-14	Africa|hCoV-19/Morocco/6894/2020|EPI ISL 459972|B.1|Morocco|2020-03-20	0.0003162815	Africa
Africa|hCoV-19/Kenya/C6524/2020|EPI ISL 568805|A|Kenya|2020-05-14	Africa|hCoV-19/Morocco/6894/2020|EPI ISL 459972|B.1|Morocco|2020-03-20	0.0005865439	Africa
Africa|hCoV-19/Kenya/C656/2020|EPI ISL 457915|B.1.5|Kenya|2020-04-13	Africa|hCoV-19/Morocco/6894/2020|EPI ISL 459972|B.1|Morocco|2020-03-20	0.0002688598	Africa
Africa|hCoV-19/Kenya/C6564/2020|EPI ISL 568806|B.1.5|Kenya|2020-05-14	Africa|hCoV-19/Morocco/6894/2020|EPI ISL 459972|B.1|Morocco|2020-03-20	0.0003175568	Africa
Africa|hCoV-19/Kenya/C6878/2020|EPI ISL 568813|B.1.1|Kenya|2020-05-15	Africa|hCoV-19/Morocco/6894/2020|EPI ISL 459972|B.1|Morocco|2020-03-20	0.0003208092	Africa
Africa|hCoV-19/Kenya/C6914/2020|EPI ISL 568817|B.1|Kenya|2020-05-15	Africa|hCoV-19/Morocco/6894/2020|EPI ISL 459972|B.1|Morocco|2020-03-20	0.0003492834	Africa
Africa|hCoV-19/Kenya/C7081/2020|EPI ISL 568824|B.1.5|Kenya|2020-05-16	Africa|hCoV-19/Morocco/6894/2020|EPI ISL 459972|B.1|Morocco|2020-03-20	0.0002493084	Africa
Africa|hCoV-19/Kenya/C713/2020|EPI ISL 457920|B.1.5|Kenya|2020-04-14	Africa|hCoV-19/Morocco/6894/2020|EPI ISL 459972|B.1|Morocco|2020-03-20	0.0002352362	Africa
Africa|hCoV-19/Kenya/C7579/2020|EPI ISL 568842|A|Kenya|2020-05-16	Africa|hCoV-19/Morocco/6894/2020|EPI ISL 459972|B.1|Morocco|2020-03-20	0.0005881144	Africa
Africa|hCoV-19/Kenya/C7605/2020|EPI ISL 568847|A|Kenya|2020-05-16	Africa|hCoV-19/Morocco/6894/2020|EPI ISL 459972|B.1|Morocco|2020-03-20	0.0005770039	Africa
Africa|hCoV-19/Kenya/C787/2020|EPI ISL 457921|B.1.5|Kenya|2020-04-15	Africa|hCoV-19/Morocco/6894/2020|EPI ISL 459972|B.1|Morocco|2020-03-20	0.0002016184	Africa
Africa|hCoV-19/Kenya/C7949/2020|EPI ISL 568852|B.1|Kenya|2020-05-18	Africa|hCoV-19/Morocco/6894/2020|EPI ISL 459972|B.1|Morocco|2020-03-20	0.0003499758	Africa
Africa|hCoV-19/Kenya/C815/2020|EPI ISL 568706|B.1|Kenya|2020-04-16	Africa|hCoV-19/Morocco/6894/2020|EPI ISL 459972|B.1|Morocco|2020-03-20	0.0002794372	Africa
Africa|hCoV-19/Kenya/C8240/2020|EPI ISL 568855|B.1.5|Kenya|2020-05-19	Africa|hCoV-19/Morocco/6894/2020|EPI ISL 459972|B.1|Morocco|2020-03-20	0.0002811162	Africa
Africa|hCoV-19/Kenya/C926/2020|EPI ISL 457928|B.1.5|Kenya|2020-04-17	Africa|hCoV-19/Morocco/6894/2020|EPI ISL 459972|B.1|Morocco|2020-03-20	0.0002366197	Africa
Africa|hCoV-19/Kenya/D5/2020|EPI ISL 457999|B.1|Kenya|2020-05-22	Africa|hCoV-19/Morocco/6894/2020|EPI ISL 459972|B.1|Morocco|2020-03-20	0.0004819351	Africa
Africa|hCoV-19/Kenya/D6/2020|EPI ISL 458000|B.40|Kenya|2020-03-17	Africa|hCoV-19/Morocco/6894/2020|EPI ISL 459972|B.1|Morocco|2020-03-20	0.0006075121	Africa
Africa|hCoV-19/Kenya/NIC 059/2020|EPI ISL 457827|B.40|Kenya|2020-03	Africa|hCoV-19/Morocco/6894/2020|EPI ISL 459972|B.1|Morocco|2020-03-20	0.0005432156	Africa
Africa|hCoV-19/Kenya/NIC 084/2020|EPI ISL 457828|B|Kenya|2020-03	Africa|hCoV-19/Morocco/6894/2020|EPI ISL 459972|B.1|Morocco|2020-03-20	0.0005042053	Africa
Africa|hCoV-19/Kenya/NIC 087/2020|EPI ISL 457829|B.1.1.20|Kenya|2020-03	Africa|hCoV-19/Morocco/6894/2020|EPI ISL 459972|B.1|Morocco|2020-03-20	0.0003047745	Africa
Africa|hCoV-19/Kenya/NIC 089/2020|EPI ISL 457830|B.1.1.20|Kenya|2020-03	Africa|hCoV-19/Morocco/6894/2020|EPI ISL 459972|B.1|Morocco|2020-03-20	0.0003170884	Africa
Africa|hCoV-19/Kenya/NIC 168/2020|EPI ISL 457832|B.1.255|Kenya|2020-03	Africa|hCoV-19/Morocco/6894/2020|EPI ISL 459972|B.1|Morocco|2020-03-20	0.0002768180	Africa
Africa|hCoV-19/Kenya/NIC 187/2020|EPI ISL 457833|B.1.5|Kenya|2020-03-20	Africa|hCoV-19/Morocco/6894/2020|EPI ISL 459972|B.1|Morocco|2020-03-20	0.0002688417	Africa
Africa|hCoV-19/Kenya/NIC 196/2020|EPI ISL 457834|B.1.1|Kenya|2020-03-21	Africa|hCoV-19/Morocco/6894/2020|EPI ISL 459972|B.1|Morocco|2020-03-20	0.0002810189	Africa
Africa|hCoV-19/Kenya/NIC 248/2020|EPI ISL 457836|B.40|Kenya|2020-03-23	Africa|hCoV-19/Morocco/6894/2020|EPI ISL 459972|B.1|Morocco|2020-03-20	0.0004795752	Africa
Africa|hCoV-19/Kenya/NIC 266/2020|EPI ISL 457838|B.6|Kenya|2020-03-24	Africa|hCoV-19/Morocco/6894/2020|EPI ISL 459972|B.1|Morocco|2020-03-20	0.0005470461	Africa
Africa|hCoV-19/Kenya/NIC 492/2020|EPI ISL 457840|B.1.5|Kenya|2020-03	Africa|hCoV-19/Morocco/6894/2020|EPI ISL 459972|B.1|Morocco|2020-03-20	0.0001743357	Africa
Africa|hCoV-19/Kenya/NIC 512/2020|EPI ISL 457841|B.1.5|Kenya|2020-03	Africa|hCoV-19/Morocco/6894/2020|EPI ISL 459972|B.1|Morocco|2020-03-20	0.0001742081	Africa
Africa|hCoV-19/Kenya/NIC 569/2020|EPI ISL 457843|B.1.1|Kenya|2020-03-29	Africa|hCoV-19/Morocco/6894/2020|EPI ISL 459972|B.1|Morocco|2020-03-20	0.0003360994	Africa
Africa|hCoV-19/Kenya/NIC 593/2020|EPI ISL 457844|B.1.1.316|Kenya|2020-03-29	Africa|hCoV-19/Morocco/6894/2020|EPI ISL 459972|B.1|Morocco|2020-03-20	0.0003459218	Africa
Africa|hCoV-19/Kenya/S052/2020|EPI ISL 457932|B.4|Kenya|2020-03-14	Africa|hCoV-19/Morocco/6894/2020|EPI ISL 459972|B.1|Morocco|2020-03-20	0.0006899734	Africa
Africa|hCoV-19/Kenya/S109/2020|EPI ISL 457933|B.4|Kenya|2020-03-23	Africa|hCoV-19/Morocco/6894/2020|EPI ISL 459972|B.1|Morocco|2020-03-20	0.0006608034	Africa
Africa|hCoV-19/Kenya/S299/2020|EPI ISL 457934|B.1.1.1|Kenya|2020-03-29	Africa|hCoV-19/Morocco/6894/2020|EPI ISL 459972|B.1|Morocco|2020-03-20	0.0004794670	Africa
Africa|hCoV-19/Madagascar/IP-01650/2020|EPI ISL 508862|B.1|Madagascar|2020-03-20	Africa|hCoV-19/Morocco/6894/2020|EPI ISL 459972|B.1|Morocco|2020-03-20	0.0003024590	Africa
Africa|hCoV-19/Madagascar/IP-01861/2020|EPI ISL 508863|B.1|Madagascar|2020-03-22	Africa|hCoV-19/Morocco/6894/2020|EPI ISL 459972|B.1|Morocco|2020-03-20	0.0003024590	Africa
Africa|hCoV-19/Mali/M002593/2020|EPI ISL 487446|A|Mali|2020-04-06	Africa|hCoV-19/Morocco/6894/2020|EPI ISL 459972|B.1|Morocco|2020-03-20	0.0005714443	Africa
Africa|hCoV-19/Mali/M002615/2020|EPI ISL 487447|A|Mali|2020-04-06	Africa|hCoV-19/Morocco/6894/2020|EPI ISL 459972|B.1|Morocco|2020-03-20	0.0005378732	Africa
Africa|hCoV-19/Mali/M002616/2020|EPI ISL 487448|A|Mali|2020-04-06	Africa|hCoV-19/Morocco/6894/2020|EPI ISL 459972|B.1|Morocco|2020-03-20	0.0005051748	Africa
Africa|hCoV-19/Mali/M002618/2020|EPI ISL 487449|A|Mali|2020-04-06	Africa|hCoV-19/Morocco/6894/2020|EPI ISL 459972|B.1|Morocco|2020-03-20	0.0005714462	Africa
Africa|hCoV-19/Mali/M002644/2020|EPI ISL 487450|A|Mali|2020-04-08	Africa|hCoV-19/Morocco/6894/2020|EPI ISL 459972|B.1|Morocco|2020-03-20	0.0006051136	Africa
Africa|hCoV-19/Mali/M002659/2020|EPI ISL 487451|A|Mali|2020-04-09	Africa|hCoV-19/Morocco/6894/2020|EPI ISL 459972|B.1|Morocco|2020-03-20	0.0005378190	Africa
Africa|hCoV-19/Mali/M002663/2020|EPI ISL 487452|A|Mali|2020-04-09	Africa|hCoV-19/Morocco/6894/2020|EPI ISL 459972|B.1|Morocco|2020-03-20	0.0006386988	Africa
Africa|hCoV-19/Mali/M002667/2020|EPI ISL 487453|B.1|Mali|2020-04-10	Africa|hCoV-19/Morocco/6894/2020|EPI ISL 459972|B.1|Morocco|2020-03-20	0.0003024590	Africa
Africa|hCoV-19/Mali/M002672/2020|EPI ISL 487454|B|Mali|2020-04-10	Africa|hCoV-19/Morocco/6894/2020|EPI ISL 459972|B.1|Morocco|2020-03-20	0.0004706945	Africa
Africa|hCoV-19/Mali/M002673/2020|EPI ISL 487455|B.1|Mali|2020-04-10	Africa|hCoV-19/Morocco/6894/2020|EPI ISL 459972|B.1|Morocco|2020-03-20	0.0002352317	Africa
Africa|hCoV-19/Mali/M002675/2020|EPI ISL 487456|A|Mali|2020-04-10	Africa|hCoV-19/Morocco/6894/2020|EPI ISL 459972|B.1|Morocco|2020-03-20	0.0005378190	Africa
Africa|hCoV-19/Mali/M002698/2020|EPI ISL 487457|A|Mali|2020-04-12	Africa|hCoV-19/Morocco/6894/2020|EPI ISL 459972|B.1|Morocco|2020-03-20	0.0005047769	Africa
Africa|hCoV-19/Mali/M002700/2020|EPI ISL 487458|B.1|Mali|2020-04-12	Africa|hCoV-19/Morocco/6894/2020|EPI ISL 459972|B.1|Morocco|2020-03-20	0.0004386851	Africa
Africa|hCoV-19/Mali/M002703/2020|EPI ISL 487459|B.1|Mali|2020-04-12	Africa|hCoV-19/Morocco/6894/2020|EPI ISL 459972|B.1|Morocco|2020-03-20	0.0003024530	Africa
Africa|hCoV-19/Mali/M002704/2020|EPI ISL 487460|A|Mali|2020-04-12	Africa|hCoV-19/Morocco/6894/2020|EPI ISL 459972|B.1|Morocco|2020-03-20	0.0004705521	Africa
Africa|hCoV-19/Mali/M002707/2020|EPI ISL 487461|A|Mali|2020-04-12	Africa|hCoV-19/Morocco/6894/2020|EPI ISL 459972|B.1|Morocco|2020-03-20	0.0006387266	Africa
Africa|hCoV-19/Mali/M002758/2020|EPI ISL 487462|B.1|Mali|2020-04-13	Africa|hCoV-19/Morocco/6894/2020|EPI ISL 459972|B.1|Morocco|2020-03-20	0.0004033397	Africa
Africa|hCoV-19/Mali/M002823/2020|EPI ISL 487463|A|Mali|2020-04-14	Africa|hCoV-19/Morocco/6894/2020|EPI ISL 459972|B.1|Morocco|2020-03-20	0.0005714308	Africa
Africa|hCoV-19/Mali/M002824/2020|EPI ISL 487464|B.1.3|Mali|2020-04-14	Africa|hCoV-19/Morocco/6894/2020|EPI ISL 459972|B.1|Morocco|2020-03-20	0.0004033207	Africa
Africa|hCoV-19/Mali/M002826/2020|EPI ISL 487465|A|Mali|2020-04-14	Africa|hCoV-19/Morocco/6894/2020|EPI ISL 459972|B.1|Morocco|2020-03-20	0.0005041951	Africa
Africa|hCoV-19/Mali/M002830/2020|EPI ISL 487466|B.1.275|Mali|2020-04-14	Africa|hCoV-19/Morocco/6894/2020|EPI ISL 459972|B.1|Morocco|2020-03-20	0.0003697193	Africa
Africa|hCoV-19/Morocco/15N/2020|EPI ISL 458150|B.1.1|Morocco|2020-05-15	Africa|hCoV-19/Morocco/6894/2020|EPI ISL 459972|B.1|Morocco|2020-03-20	0.0006058832	Africa
Africa|hCoV-19/Morocco/6887/2020|EPI ISL 459965|B.1.1|Morocco|2020-03-03	Africa|hCoV-19/Morocco/6894/2020|EPI ISL 459972|B.1|Morocco|2020-03-20	0.0003024733	Africa
Africa|hCoV-19/Morocco/6888/2020|EPI ISL 459966|B.1.1|Morocco|2020-03-15	Africa|hCoV-19/Morocco/6894/2020|EPI ISL 459972|B.1|Morocco|2020-03-20	0.0004033317	Africa
Africa|hCoV-19/Morocco/6889/2020|EPI ISL 459967|B.1.5|Morocco|2020-03-15	Africa|hCoV-19/Morocco/6894/2020|EPI ISL 459972|B.1|Morocco|2020-03-20	0.0002034777	Africa
Africa|hCoV-19/Morocco/6890/2020|EPI ISL 459968|B.1.5|Morocco|2020-03-17	Africa|hCoV-19/Morocco/6894/2020|EPI ISL 459972|B.1|Morocco|2020-03-20	0.0002028928	Africa
Africa|hCoV-19/Morocco/6891/2020|EPI ISL 459969|B.1.255|Morocco|2020-03-20	Africa|hCoV-19/Morocco/6894/2020|EPI ISL 459972|B.1|Morocco|2020-03-20	0.0002717224	Africa
Africa|hCoV-19/Morocco/6892/2020|EPI ISL 459970|B.1.5|Morocco|2020-03-17	Africa|hCoV-19/Morocco/6894/2020|EPI ISL 459972|B.1|Morocco|2020-03-20	0.0002038991	Africa
Africa|hCoV-19/Morocco/6893/2020|EPI ISL 459971|B.1.153|Morocco|2020-03-18	Africa|hCoV-19/Morocco/6894/2020|EPI ISL 459972|B.1|Morocco|2020-03-20	0.0004430373	Africa
Africa|hCoV-19/Algeria/G0638 2264/2020|EPI ISL 418241|B.1|Algeria|2020-03-02	Africa|hCoV-19/Morocco/6895/2020|EPI ISL 459973|B.1.1|Morocco|2020-03-20	0.0003703978	Africa
Africa|hCoV-19/Algeria/G0640 2265/2020|EPI ISL 418242|B.1|Algeria|2020-03-08	Africa|hCoV-19/Morocco/6895/2020|EPI ISL 459973|B.1.1|Morocco|2020-03-20	0.0002688480	Africa
Africa|hCoV-19/Algeria/G0860 2262/2020|EPI ISL 420037|B.1|Algeria|2020-03-02	Africa|hCoV-19/Morocco/6895/2020|EPI ISL 459973|B.1.1|Morocco|2020-03-20	0.0002688480	Africa
Africa|hCoV-19/Benin/1022/2020|EPI ISL 476826|B.1|Benin|2020-03-25	Africa|hCoV-19/Morocco/6895/2020|EPI ISL 459973|B.1.1|Morocco|2020-03-20	0.0002352586	Africa
Africa|hCoV-19/Benin/1092/2020|EPI ISL 476827|B.1|Benin|2020-03-27	Africa|hCoV-19/Morocco/6895/2020|EPI ISL 459973|B.1.1|Morocco|2020-03-20	0.0003025881	Africa
Africa|hCoV-19/Benin/1408/2020|EPI ISL 476825|B.1.356|Benin|2020-04-04	Africa|hCoV-19/Morocco/6895/2020|EPI ISL 459973|B.1.1|Morocco|2020-03-20	0.0002688660	Africa
Africa|hCoV-19/Benin/1409/2020|EPI ISL 476828|B.1|Benin|2020-04-06	Africa|hCoV-19/Morocco/6895/2020|EPI ISL 459973|B.1.1|Morocco|2020-03-20	0.0003046434	Africa
Africa|hCoV-19/Benin/1950/2020|EPI ISL 476830|A|Benin|2020-04-15	Africa|hCoV-19/Morocco/6895/2020|EPI ISL 459973|B.1.1|Morocco|2020-03-20	0.0004706739	Africa
Africa|hCoV-19/Benin/197/2020|EPI ISL 476822|B.1.178|Benin|2020-03-15	Africa|hCoV-19/Morocco/6895/2020|EPI ISL 459973|B.1.1|Morocco|2020-03-20	0.0002352847	Africa
Africa|hCoV-19/Benin/2012/2020|EPI ISL 476831|A|Benin|2020-04-15	Africa|hCoV-19/Morocco/6895/2020|EPI ISL 459973|B.1.1|Morocco|2020-03-20	0.0005042308	Africa
Africa|hCoV-19/Benin/260/2020|EPI ISL 476823|B.1.292|Benin|2020-03-17	Africa|hCoV-19/Morocco/6895/2020|EPI ISL 459973|B.1.1|Morocco|2020-03-20	0.0003361028	Africa
Africa|hCoV-19/Benin/314/2020|EPI ISL 476834|B.1.5|Benin|2020-03-17	Africa|hCoV-19/Morocco/6895/2020|EPI ISL 459973|B.1.1|Morocco|2020-03-20	0.0003379895	Africa
Africa|hCoV-19/Benin/461/2020|EPI ISL 476833|A|Benin|2020-03-17	Africa|hCoV-19/Morocco/6895/2020|EPI ISL 459973|B.1.1|Morocco|2020-03-20	0.0004705855	Africa
Africa|hCoV-19/Benin/501/2020|EPI ISL 476824|B.1.356|Benin|2020-03-17	Africa|hCoV-19/Morocco/6895/2020|EPI ISL 459973|B.1.1|Morocco|2020-03-20	0.0002688480	Africa
Africa|hCoV-19/Benin/843/2020|EPI ISL 476829|A|Benin|2020-03-19	Africa|hCoV-19/Morocco/6895/2020|EPI ISL 459973|B.1.1|Morocco|2020-03-20	0.0004033969	Africa
Africa|hCoV-19/Botswana/BOT0455/2020|EPI ISL 560386|B.1|Botswana|2020-03-28	Africa|hCoV-19/Morocco/6895/2020|EPI ISL 459973|B.1.1|Morocco|2020-03-20	0.0002016278	Africa
Africa|hCoV-19/Botswana/BOT2254/2020|EPI ISL 560390|B.1.1|Botswana|2020-04-08	Africa|hCoV-19/Morocco/6895/2020|EPI ISL 459973|B.1.1|Morocco|2020-03-20	0.0000684011	Africa
Africa|hCoV-19/Botswana/BOT2283/2020|EPI ISL 560385|B.1|Botswana|2020-04-07	Africa|hCoV-19/Morocco/6895/2020|EPI ISL 459973|B.1.1|Morocco|2020-03-20	0.0003139224	Africa
Africa|hCoV-19/Botswana/BOT2624/2020|EPI ISL 560387|B.1.1|Botswana|2020-04-05	Africa|hCoV-19/Morocco/6895/2020|EPI ISL 459973|B.1.1|Morocco|2020-03-20	0.0000697437	Africa
Africa|hCoV-19/Botswana/BOT4161/2020|EPI ISL 560388|B.1.1.220|Botswana|2020-04-16	Africa|hCoV-19/Morocco/6895/2020|EPI ISL 459973|B.1.1|Morocco|2020-03-20	0.0001382162	Africa
Africa|hCoV-19/DRC/04186/2020|EPI ISL 471411|A|Democratic Republic of the Congo|2020-04-25	Africa|hCoV-19/Morocco/6895/2020|EPI ISL 459973|B.1.1|Morocco|2020-03-20	0.0004705852	Africa
Africa|hCoV-19/DRC/04188/2020|EPI ISL 471413|A|Democratic Republic of the Congo|2020-04-25	Africa|hCoV-19/Morocco/6895/2020|EPI ISL 459973|B.1.1|Morocco|2020-03-20	0.0005546530	Africa
Africa|hCoV-19/DRC/10041/2020|EPI ISL 527543|B.1.1.275|Democratic Republic of the Congo|2020-05-22	Africa|hCoV-19/Morocco/6895/2020|EPI ISL 459973|B.1.1|Morocco|2020-03-20	0.0001363895	Africa
Africa|hCoV-19/DRC/10057/2020|EPI ISL 527538|B.1.1.275|Democratic Republic of the Congo|2020-05-22	Africa|hCoV-19/Morocco/6895/2020|EPI ISL 459973|B.1.1|Morocco|2020-03-20	0.0002465149	Africa
Africa|hCoV-19/DRC/10061/2020|EPI ISL 527521|B.1.1.275|Democratic Republic of the Congo|2020-05-22	Africa|hCoV-19/Morocco/6895/2020|EPI ISL 459973|B.1.1|Morocco|2020-03-20	0.0001042000	Africa
Africa|hCoV-19/DRC/10070/2020|EPI ISL 527544|B.1.178|Democratic Republic of the Congo|2020-05-22	Africa|hCoV-19/Morocco/6895/2020|EPI ISL 459973|B.1.1|Morocco|2020-03-20	0.0003746100	Africa
Africa|hCoV-19/DRC/10120/2020|EPI ISL 513624|B.1.1.275|Democratic Republic of the Congo|2020-05-22	Africa|hCoV-19/Morocco/6895/2020|EPI ISL 459973|B.1.1|Morocco|2020-03-20	0.0001746584	Africa
Africa|hCoV-19/DRC/10127/2020|EPI ISL 513625|B.1.1.275|Democratic Republic of the Congo|2020-05-22	Africa|hCoV-19/Morocco/6895/2020|EPI ISL 459973|B.1.1|Morocco|2020-03-20	0.0001723945	Africa
Africa|hCoV-19/DRC/10242/2020|EPI ISL 513626|B.1.84|Democratic Republic of the Congo|2020-05-22	Africa|hCoV-19/Morocco/6895/2020|EPI ISL 459973|B.1.1|Morocco|2020-03-20	0.0002709758	Africa
Africa|hCoV-19/DRC/10251/2020|EPI ISL 513627|B.1.128|Democratic Republic of the Congo|2020-05-22	Africa|hCoV-19/Morocco/6895/2020|EPI ISL 459973|B.1.1|Morocco|2020-03-20	0.0004069241	Africa
Africa|hCoV-19/DRC/10324/2020|EPI ISL 527545|B.1.214|Democratic Republic of the Congo|2020-05-22	Africa|hCoV-19/Morocco/6895/2020|EPI ISL 459973|B.1.1|Morocco|2020-03-20	0.0003409656	Africa
Africa|hCoV-19/DRC/10346/2020|EPI ISL 527546|B.1.214|Democratic Republic of the Congo|2020-05-22	Africa|hCoV-19/Morocco/6895/2020|EPI ISL 459973|B.1.1|Morocco|2020-03-20	0.0003445122	Africa
Africa|hCoV-19/DRC/10364/2020|EPI ISL 527498|B.1|Democratic Republic of the Congo|2020-05-22	Africa|hCoV-19/Morocco/6895/2020|EPI ISL 459973|B.1.1|Morocco|2020-03-20	0.0002401073	Africa
Africa|hCoV-19/DRC/10371/2020|EPI ISL 527489|B.1.178|Democratic Republic of the Congo|2020-05-22	Africa|hCoV-19/Morocco/6895/2020|EPI ISL 459973|B.1.1|Morocco|2020-03-20	0.0003752526	Africa
Africa|hCoV-19/DRC/10373/2020|EPI ISL 527495|B.1.159|Democratic Republic of the Congo|2020-05-22	Africa|hCoV-19/Morocco/6895/2020|EPI ISL 459973|B.1.1|Morocco|2020-03-20	0.0003415897	Africa
Africa|hCoV-19/DRC/10374/2020|EPI ISL 527539|B.1.84|Democratic Republic of the Congo|2020-05-22	Africa|hCoV-19/Morocco/6895/2020|EPI ISL 459973|B.1.1|Morocco|2020-03-20	0.0005255556	Africa
Africa|hCoV-19/DRC/10375/2020|EPI ISL 527499|B.1.84|Democratic Republic of the Congo|2020-05-22	Africa|hCoV-19/Morocco/6895/2020|EPI ISL 459973|B.1.1|Morocco|2020-03-20	0.0004106088	Africa
Africa|hCoV-19/DRC/10399/2020|EPI ISL 527491|B.1.214|Democratic Republic of the Congo|2020-05-22	Africa|hCoV-19/Morocco/6895/2020|EPI ISL 459973|B.1.1|Morocco|2020-03-20	0.0002388111	Africa
Africa|hCoV-19/DRC/10502/2020|EPI ISL 527547|B.1.5|Democratic Republic of the Congo|2020-05-20	Africa|hCoV-19/Morocco/6895/2020|EPI ISL 459973|B.1.1|Morocco|2020-03-20	0.0001703359	Africa
Africa|hCoV-19/DRC/10506/2020|EPI ISL 527524|B.1.5|Democratic Republic of the Congo|2020-05-18	Africa|hCoV-19/Morocco/6895/2020|EPI ISL 459973|B.1.1|Morocco|2020-03-20	0.0001744658	Africa
Africa|hCoV-19/DRC/10507/2020|EPI ISL 527492|B.1.5|Democratic Republic of the Congo|2020-05-18	Africa|hCoV-19/Morocco/6895/2020|EPI ISL 459973|B.1.1|Morocco|2020-03-20	0.0002047999	Africa
Africa|hCoV-19/DRC/10508/2020|EPI ISL 527494|B.1.5|Democratic Republic of the Congo|2020-05-20	Africa|hCoV-19/Morocco/6895/2020|EPI ISL 459973|B.1.1|Morocco|2020-03-20	0.0002037016	Africa
Africa|hCoV-19/DRC/10532/2020|EPI ISL 527532|B.1.5|Democratic Republic of the Congo|2020-05-20	Africa|hCoV-19/Morocco/6895/2020|EPI ISL 459973|B.1.1|Morocco|2020-03-20	0.0001746241	Africa
Africa|hCoV-19/DRC/10533/2020|EPI ISL 527548|B.1.5|Democratic Republic of the Congo|2020-05-20	Africa|hCoV-19/Morocco/6895/2020|EPI ISL 459973|B.1.1|Morocco|2020-03-20	0.0002044698	Africa
Africa|hCoV-19/DRC/10621/2020|EPI ISL 527526|B.1.214|Democratic Republic of the Congo|2020-05-23	Africa|hCoV-19/Morocco/6895/2020|EPI ISL 459973|B.1.1|Morocco|2020-03-20	0.0003136786	Africa
Africa|hCoV-19/DRC/10640/2020|EPI ISL 527541|B.1|Democratic Republic of the Congo|2020-05-22	Africa|hCoV-19/Morocco/6895/2020|EPI ISL 459973|B.1.1|Morocco|2020-03-20	0.0004937806	Africa
Africa|hCoV-19/DRC/10644/2020|EPI ISL 527549|B.1|Democratic Republic of the Congo|2020-05-22	Africa|hCoV-19/Morocco/6895/2020|EPI ISL 459973|B.1.1|Morocco|2020-03-20	0.0004771401	Africa
Africa|hCoV-19/DRC/10728/2020|EPI ISL 513628|B.1.5|Democratic Republic of the Congo|2020-05-23	Africa|hCoV-19/Morocco/6895/2020|EPI ISL 459973|B.1.1|Morocco|2020-03-20	0.0002100670	Africa
Africa|hCoV-19/DRC/10731/2020|EPI ISL 513629|B.1.1.1|Democratic Republic of the Congo|2020-05-23	Africa|hCoV-19/Morocco/6895/2020|EPI ISL 459973|B.1.1|Morocco|2020-03-20	0.0002468547	Africa
Africa|hCoV-19/DRC/10733/2020|EPI ISL 513630|B.1|Democratic Republic of the Congo|2020-05-23	Africa|hCoV-19/Morocco/6895/2020|EPI ISL 459973|B.1.1|Morocco|2020-03-20	0.0003377986	Africa
Africa|hCoV-19/DRC/108/2020|EPI ISL 417948|B.1.128|Democratic Republic of the Congo|2020-03-19	Africa|hCoV-19/Morocco/6895/2020|EPI ISL 459973|B.1.1|Morocco|2020-03-20	0.0003028479	Africa
Africa|hCoV-19/DRC/10885/2020|EPI ISL 513631|B.1.84|Democratic Republic of the Congo|2020-05-23	Africa|hCoV-19/Morocco/6895/2020|EPI ISL 459973|B.1.1|Morocco|2020-03-20	0.0003402313	Africa
Africa|hCoV-19/DRC/10902/2020|EPI ISL 527490|B.1.178|Democratic Republic of the Congo|2020-05-23	Africa|hCoV-19/Morocco/6895/2020|EPI ISL 459973|B.1.1|Morocco|2020-03-20	0.0003067895	Africa
Africa|hCoV-19/DRC/10913/2020|EPI ISL 527507|B.1.84|Democratic Republic of the Congo|2020-05-24	Africa|hCoV-19/Morocco/6895/2020|EPI ISL 459973|B.1.1|Morocco|2020-03-20	0.0004131373	Africa
Africa|hCoV-19/DRC/11005/2020|EPI ISL 527550|B.1.159|Democratic Republic of the Congo|2020-05-24	Africa|hCoV-19/Morocco/6895/2020|EPI ISL 459973|B.1.1|Morocco|2020-03-20	0.0004431660	Africa
Africa|hCoV-19/DRC/11008/2020|EPI ISL 527503|B.1.159|Democratic Republic of the Congo|2020-05-24	Africa|hCoV-19/Morocco/6895/2020|EPI ISL 459973|B.1.1|Morocco|2020-03-20	0.0003783235	Africa
Africa|hCoV-19/DRC/11022/2020|EPI ISL 527551|B.1.214|Democratic Republic of the Congo|2020-05-24	Africa|hCoV-19/Morocco/6895/2020|EPI ISL 459973|B.1.1|Morocco|2020-03-20	0.0004092170	Africa
Africa|hCoV-19/DRC/11024/2020|EPI ISL 527552|B.1.149|Democratic Republic of the Congo|2020-05-24	Africa|hCoV-19/Morocco/6895/2020|EPI ISL 459973|B.1.1|Morocco|2020-03-20	0.0004473607	Africa
Africa|hCoV-19/DRC/11026/2020|EPI ISL 527553|B.1.149|Democratic Republic of the Congo|2020-05-24	Africa|hCoV-19/Morocco/6895/2020|EPI ISL 459973|B.1.1|Morocco|2020-03-20	0.0003067685	Africa
Africa|hCoV-19/DRC/11031/2020|EPI ISL 527554|B.1.214|Democratic Republic of the Congo|2020-05-24	Africa|hCoV-19/Morocco/6895/2020|EPI ISL 459973|B.1.1|Morocco|2020-03-20	0.0003411133	Africa
Africa|hCoV-19/DRC/11041/2020|EPI ISL 527555|B.1|Democratic Republic of the Congo|2020-05-24	Africa|hCoV-19/Morocco/6895/2020|EPI ISL 459973|B.1.1|Morocco|2020-03-20	0.0003069015	Africa
Africa|hCoV-19/DRC/11057/2020|EPI ISL 527528|B.1.5|Democratic Republic of the Congo|2020-05-24	Africa|hCoV-19/Morocco/6895/2020|EPI ISL 459973|B.1.1|Morocco|2020-03-20	0.0002441773	Africa
Africa|hCoV-19/DRC/11078/2020|EPI ISL 527514|B.1|Democratic Republic of the Congo|2020-05-24	Africa|hCoV-19/Morocco/6895/2020|EPI ISL 459973|B.1.1|Morocco|2020-03-20	0.0003452974	Africa
Africa|hCoV-19/DRC/11079/2020|EPI ISL 527500|B.1.214|Democratic Republic of the Congo|2020-05-24	Africa|hCoV-19/Morocco/6895/2020|EPI ISL 459973|B.1.1|Morocco|2020-03-20	0.0002742609	Africa
Africa|hCoV-19/DRC/11093/2020|EPI ISL 527527|B.1.5|Democratic Republic of the Congo|2020-05-24	Africa|hCoV-19/Morocco/6895/2020|EPI ISL 459973|B.1.1|Morocco|2020-03-20	0.0003148435	Africa
Africa|hCoV-19/DRC/11096/2020|EPI ISL 527522|B.1|Democratic Republic of the Congo|2020-05-24	Africa|hCoV-19/Morocco/6895/2020|EPI ISL 459973|B.1.1|Morocco|2020-03-20	0.0002780434	Africa
Africa|hCoV-19/DRC/11114/2020|EPI ISL 527534|B.1.214|Democratic Republic of the Congo|2020-05-25	Africa|hCoV-19/Morocco/6895/2020|EPI ISL 459973|B.1.1|Morocco|2020-03-20	0.0003845171	Africa
Africa|hCoV-19/DRC/11123/2020|EPI ISL 527496|B.1.84|Democratic Republic of the Congo|2020-05-24	Africa|hCoV-19/Morocco/6895/2020|EPI ISL 459973|B.1.1|Morocco|2020-03-20	0.0003074431	Africa
Africa|hCoV-19/DRC/11134/2020|EPI ISL 527518|B.1.5|Democratic Republic of the Congo|2020-05-24	Africa|hCoV-19/Morocco/6895/2020|EPI ISL 459973|B.1.1|Morocco|2020-03-20	0.0002079148	Africa
Africa|hCoV-19/DRC/11143/2020|EPI ISL 527556|B.1|Democratic Republic of the Congo|2020-05-24	Africa|hCoV-19/Morocco/6895/2020|EPI ISL 459973|B.1.1|Morocco|2020-03-20	0.0004432202	Africa
Africa|hCoV-19/DRC/11145/2020|EPI ISL 527501|B.1.214|Democratic Republic of the Congo|2020-05-24	Africa|hCoV-19/Morocco/6895/2020|EPI ISL 459973|B.1.1|Morocco|2020-03-20	0.0004117159	Africa
Africa|hCoV-19/DRC/11148/2020|EPI ISL 527525|B.1.178|Democratic Republic of the Congo|2020-05-24	Africa|hCoV-19/Morocco/6895/2020|EPI ISL 459973|B.1.1|Morocco|2020-03-20	0.0004198783	Africa
Africa|hCoV-19/DRC/11157/2020|EPI ISL 527530|B.1|Democratic Republic of the Congo|2020-05-25	Africa|hCoV-19/Morocco/6895/2020|EPI ISL 459973|B.1.1|Morocco|2020-03-20	0.0003825769	Africa
Africa|hCoV-19/DRC/11187/2020|EPI ISL 527523|B.1.1.275|Democratic Republic of the Congo|2020-05-23	Africa|hCoV-19/Morocco/6895/2020|EPI ISL 459973|B.1.1|Morocco|2020-03-20	0.0002088047	Africa
Africa|hCoV-19/DRC/11191/2020|EPI ISL 527506|B.1.1.275|Democratic Republic of the Congo|2020-05-23	Africa|hCoV-19/Morocco/6895/2020|EPI ISL 459973|B.1.1|Morocco|2020-03-20	0.0001030159	Africa
Africa|hCoV-19/DRC/11252/2020|EPI ISL 527557|B.1.1.275|Democratic Republic of the Congo|2020-05-21	Africa|hCoV-19/Morocco/6895/2020|EPI ISL 459973|B.1.1|Morocco|2020-03-20	0.0002725662	Africa
Africa|hCoV-19/DRC/11260/2020|EPI ISL 527558|B.1.1.275|Democratic Republic of the Congo|2020-05-23	Africa|hCoV-19/Morocco/6895/2020|EPI ISL 459973|B.1.1|Morocco|2020-03-20	0.0001363277	Africa
Africa|hCoV-19/DRC/1131/2020|EPI ISL 429255|B.1.5|Democratic Republic of the Congo|2020-04-05	Africa|hCoV-19/Morocco/6895/2020|EPI ISL 459973|B.1.1|Morocco|2020-03-20	0.0002033771	Africa
Africa|hCoV-19/DRC/11310/2020|EPI ISL 527529|B.1.149|Democratic Republic of the Congo|2020-05-25	Africa|hCoV-19/Morocco/6895/2020|EPI ISL 459973|B.1.1|Morocco|2020-03-20	0.0003143170	Africa
Africa|hCoV-19/DRC/11318/2020|EPI ISL 527559|B.1.149|Democratic Republic of the Congo|2020-05-25	Africa|hCoV-19/Morocco/6895/2020|EPI ISL 459973|B.1.1|Morocco|2020-03-20	0.0003051121	Africa
Africa|hCoV-19/DRC/11326/2020|EPI ISL 527508|B.1|Democratic Republic of the Congo|2020-05-25	Africa|hCoV-19/Morocco/6895/2020|EPI ISL 459973|B.1.1|Morocco|2020-03-20	0.0003098413	Africa
Africa|hCoV-19/DRC/11334/2020|EPI ISL 527504|B.1.178|Democratic Republic of the Congo|2020-05-25	Africa|hCoV-19/Morocco/6895/2020|EPI ISL 459973|B.1.1|Morocco|2020-03-20	0.0003094003	Africa
Africa|hCoV-19/DRC/11337/2020|EPI ISL 527510|B.1.84|Democratic Republic of the Congo|2020-05-25	Africa|hCoV-19/Morocco/6895/2020|EPI ISL 459973|B.1.1|Morocco|2020-03-20	0.0003792418	Africa
Africa|hCoV-19/DRC/11341/2020|EPI ISL 527509|B.1.1.275|Democratic Republic of the Congo|2020-05-25	Africa|hCoV-19/Morocco/6895/2020|EPI ISL 459973|B.1.1|Morocco|2020-03-20	0.0002066426	Africa
Africa|hCoV-19/DRC/11348/2020|EPI ISL 527560|B.1.149|Democratic Republic of the Congo|2020-05-25	Africa|hCoV-19/Morocco/6895/2020|EPI ISL 459973|B.1.1|Morocco|2020-03-20	0.0003053813	Africa
Africa|hCoV-19/DRC/11369/2020|EPI ISL 527537|B.1.214|Democratic Republic of the Congo|2020-05-25	Africa|hCoV-19/Morocco/6895/2020|EPI ISL 459973|B.1.1|Morocco|2020-03-20	0.0003507707	Africa
Africa|hCoV-19/DRC/11376/2020|EPI ISL 527513|B.1.214|Democratic Republic of the Congo|2020-05-25	Africa|hCoV-19/Morocco/6895/2020|EPI ISL 459973|B.1.1|Morocco|2020-03-20	0.0003795818	Africa
Africa|hCoV-19/DRC/11411/2020|EPI ISL 527561|B.1.5|Democratic Republic of the Congo|2020-05-25	Africa|hCoV-19/Morocco/6895/2020|EPI ISL 459973|B.1.1|Morocco|2020-03-20	0.0002725819	Africa
Africa|hCoV-19/DRC/11450/2020|EPI ISL 527516|B.1.5|Democratic Republic of the Congo|2020-05-25	Africa|hCoV-19/Morocco/6895/2020|EPI ISL 459973|B.1.1|Morocco|2020-03-20	0.0002100026	Africa
Africa|hCoV-19/DRC/11458/2020|EPI ISL 527497|B.1.5|Democratic Republic of the Congo|2020-05-25	Africa|hCoV-19/Morocco/6895/2020|EPI ISL 459973|B.1.1|Morocco|2020-03-20	0.0003441477	Africa
Africa|hCoV-19/DRC/11460/2020|EPI ISL 527562|B.1.214|Democratic Republic of the Congo|2020-05-25	Africa|hCoV-19/Morocco/6895/2020|EPI ISL 459973|B.1.1|Morocco|2020-03-20	0.0004823785	Africa
Africa|hCoV-19/DRC/11472/2020|EPI ISL 527502|B.1.214|Democratic Republic of the Congo|2020-05-25	Africa|hCoV-19/Morocco/6895/2020|EPI ISL 459973|B.1.1|Morocco|2020-03-20	0.0004112740	Africa
Africa|hCoV-19/DRC/11477/2020|EPI ISL 527563|B.1.84|Democratic Republic of the Congo|2020-05-25	Africa|hCoV-19/Morocco/6895/2020|EPI ISL 459973|B.1.1|Morocco|2020-03-20	0.0002382747	Africa
Africa|hCoV-19/DRC/11486/2020|EPI ISL 527564|B.1.214|Democratic Republic of the Congo|2020-05-25	Africa|hCoV-19/Morocco/6895/2020|EPI ISL 459973|B.1.1|Morocco|2020-03-20	0.0004091114	Africa
Africa|hCoV-19/DRC/11487/2020|EPI ISL 527505|B.1|Democratic Republic of the Congo|2020-05-25	Africa|hCoV-19/Morocco/6895/2020|EPI ISL 459973|B.1.1|Morocco|2020-03-20	0.0003444564	Africa
Africa|hCoV-19/DRC/11507/2020|EPI ISL 527512|B.1|Democratic Republic of the Congo|2020-05-25	Africa|hCoV-19/Morocco/6895/2020|EPI ISL 459973|B.1.1|Morocco|2020-03-20	0.0003787531	Africa
Africa|hCoV-19/DRC/1151/2020|EPI ISL 447596|B.38|Democratic Republic of the Congo|2020-04-05	Africa|hCoV-19/Morocco/6895/2020|EPI ISL 459973|B.1.1|Morocco|2020-03-20	0.0005436176	Africa
Africa|hCoV-19/DRC/11511/2020|EPI ISL 527511|B.1.214|Democratic Republic of the Congo|2020-05-25	Africa|hCoV-19/Morocco/6895/2020|EPI ISL 459973|B.1.1|Morocco|2020-03-20	0.0004138025	Africa
Africa|hCoV-19/DRC/11572/2020|EPI ISL 527565|B.1.214|Democratic Republic of the Congo|2020-05-25	Africa|hCoV-19/Morocco/6895/2020|EPI ISL 459973|B.1.1|Morocco|2020-03-20	0.0003064490	Africa
Africa|hCoV-19/DRC/11576/2020|EPI ISL 527517|B.1|Democratic Republic of the Congo|2020-05-25	Africa|hCoV-19/Morocco/6895/2020|EPI ISL 459973|B.1.1|Morocco|2020-03-20	0.0003120969	Africa
Africa|hCoV-19/DRC/11583/2020|EPI ISL 527542|B.1|Democratic Republic of the Congo|2020-05-25	Africa|hCoV-19/Morocco/6895/2020|EPI ISL 459973|B.1.1|Morocco|2020-03-20	0.0003534021	Africa
Africa|hCoV-19/DRC/11616/2020|EPI ISL 527519|B.1|Democratic Republic of the Congo|2020-05-25	Africa|hCoV-19/Morocco/6895/2020|EPI ISL 459973|B.1.1|Morocco|2020-03-20	0.0002769271	Africa
Africa|hCoV-19/DRC/11623/2020|EPI ISL 527566|B.1.5|Democratic Republic of the Congo|2020-05-25	Africa|hCoV-19/Morocco/6895/2020|EPI ISL 459973|B.1.1|Morocco|2020-03-20	0.0003069000	Africa
Africa|hCoV-19/DRC/11624/2020|EPI ISL 527567|B.1.149|Democratic Republic of the Congo|2020-05-25	Africa|hCoV-19/Morocco/6895/2020|EPI ISL 459973|B.1.1|Morocco|2020-03-20	0.0003067520	Africa
Africa|hCoV-19/DRC/11631/2020|EPI ISL 527568|B.1.149|Democratic Republic of the Congo|2020-05-25	Africa|hCoV-19/Morocco/6895/2020|EPI ISL 459973|B.1.1|Morocco|2020-03-20	0.0003070659	Africa
Africa|hCoV-19/DRC/11632/2020|EPI ISL 527493|B.1|Democratic Republic of the Congo|2020-05-25	Africa|hCoV-19/Morocco/6895/2020|EPI ISL 459973|B.1.1|Morocco|2020-03-20	0.0003414779	Africa
Africa|hCoV-19/DRC/11635/2020|EPI ISL 527540|B.1.214|Democratic Republic of the Congo|2020-05-25	Africa|hCoV-19/Morocco/6895/2020|EPI ISL 459973|B.1.1|Morocco|2020-03-20	0.0003516637	Africa
Africa|hCoV-19/DRC/11640/2020|EPI ISL 527535|B.1.178|Democratic Republic of the Congo|2020-05-25	Africa|hCoV-19/Morocco/6895/2020|EPI ISL 459973|B.1.1|Morocco|2020-03-20	0.0004184315	Africa
Africa|hCoV-19/DRC/11643/2020|EPI ISL 527520|B.1.5|Democratic Republic of the Congo|2020-05-25	Africa|hCoV-19/Morocco/6895/2020|EPI ISL 459973|B.1.1|Morocco|2020-03-20	0.0003122887	Africa
Africa|hCoV-19/DRC/11648/2020|EPI ISL 527569|B.1.6|Democratic Republic of the Congo|2020-05-25	Africa|hCoV-19/Morocco/6895/2020|EPI ISL 459973|B.1.1|Morocco|2020-03-20	0.0003395465	Africa
Africa|hCoV-19/DRC/11652/2020|EPI ISL 527570|B.1.149|Democratic Republic of the Congo|2020-05-25	Africa|hCoV-19/Morocco/6895/2020|EPI ISL 459973|B.1.1|Morocco|2020-03-20	0.0003066673	Africa
Africa|hCoV-19/DRC/11653/2020|EPI ISL 527533|B.1.84|Democratic Republic of the Congo|2020-05-25	Africa|hCoV-19/Morocco/6895/2020|EPI ISL 459973|B.1.1|Morocco|2020-03-20	0.0002793188	Africa
Africa|hCoV-19/DRC/11676/2020|EPI ISL 527531|B.1|Democratic Republic of the Congo|2020-05-26	Africa|hCoV-19/Morocco/6895/2020|EPI ISL 459973|B.1.1|Morocco|2020-03-20	0.0004910498	Africa
Africa|hCoV-19/DRC/11677/2020|EPI ISL 527515|B.1.214|Democratic Republic of the Congo|2020-05-26	Africa|hCoV-19/Morocco/6895/2020|EPI ISL 459973|B.1.1|Morocco|2020-03-20	0.0003117015	Africa
Africa|hCoV-19/DRC/11732/2020|EPI ISL 527536|B.1.214|Democratic Republic of the Congo|2020-05-26	Africa|hCoV-19/Morocco/6895/2020|EPI ISL 459973|B.1.1|Morocco|2020-03-20	0.0001744963	Africa
Africa|hCoV-19/DRC/11733/2020|EPI ISL 527571|B.1.149|Democratic Republic of the Congo|2020-05-26	Africa|hCoV-19/Morocco/6895/2020|EPI ISL 459973|B.1.1|Morocco|2020-03-20	0.0003050947	Africa
Africa|hCoV-19/DRC/11806/2020|EPI ISL 527572|B.1.214|Democratic Republic of the Congo|2020-05-26	Africa|hCoV-19/Morocco/6895/2020|EPI ISL 459973|B.1.1|Morocco|2020-03-20	0.0004089163	Africa
Africa|hCoV-19/DRC/1234/2020|EPI ISL 429258|B.1.5|Democratic Republic of the Congo|2020-04-06	Africa|hCoV-19/Morocco/6895/2020|EPI ISL 459973|B.1.1|Morocco|2020-03-20	0.0002142006	Africa
Africa|hCoV-19/DRC/1249/2020|EPI ISL 429259|B.1.5|Democratic Republic of the Congo|2020-04-06	Africa|hCoV-19/Morocco/6895/2020|EPI ISL 459973|B.1.1|Morocco|2020-03-20	0.0002042631	Africa
Africa|hCoV-19/DRC/1319/2020|EPI ISL 431011|B.1.128|Democratic Republic of the Congo|2020-04-07	Africa|hCoV-19/Morocco/6895/2020|EPI ISL 459973|B.1.1|Morocco|2020-03-20	0.0003060771	Africa
Africa|hCoV-19/DRC/1324/2020|EPI ISL 435033|B.1.128|Democratic Republic of the Congo|2020-04-07	Africa|hCoV-19/Morocco/6895/2020|EPI ISL 459973|B.1.1|Morocco|2020-03-20	0.0003040097	Africa
Africa|hCoV-19/DRC/1326/2020|EPI ISL 435116|B.1|Democratic Republic of the Congo|2020-04-07	Africa|hCoV-19/Morocco/6895/2020|EPI ISL 459973|B.1.1|Morocco|2020-03-20	0.0002768475	Africa
Africa|hCoV-19/DRC/1375/2020|EPI ISL 435117|B.1.1.1|Democratic Republic of the Congo|2020-04-07	Africa|hCoV-19/Morocco/6895/2020|EPI ISL 459973|B.1.1|Morocco|2020-03-20	0.0002414489	Africa
Africa|hCoV-19/DRC/1376/2020|EPI ISL 431012|B.1.1.1|Democratic Republic of the Congo|2020-04-07	Africa|hCoV-19/Morocco/6895/2020|EPI ISL 459973|B.1.1|Morocco|2020-03-20	0.0002051851	Africa
Africa|hCoV-19/DRC/1377/2020|EPI ISL 434678|B.1.1.1|Democratic Republic of the Congo|2020-04-07	Africa|hCoV-19/Morocco/6895/2020|EPI ISL 459973|B.1.1|Morocco|2020-03-20	0.0001695563	Africa
Africa|hCoV-19/DRC/1378/2020|EPI ISL 435118|B.1.1.1|Democratic Republic of the Congo|2020-04-07	Africa|hCoV-19/Morocco/6895/2020|EPI ISL 459973|B.1.1|Morocco|2020-03-20	0.0002045655	Africa
Africa|hCoV-19/DRC/1382/2020|EPI ISL 435113|B.1.1.1|Democratic Republic of the Congo|2020-04-07	Africa|hCoV-19/Morocco/6895/2020|EPI ISL 459973|B.1.1|Morocco|2020-03-20	0.0002084783	Africa
Africa|hCoV-19/DRC/1397/2020|EPI ISL 434679|B.1.1.1|Democratic Republic of the Congo|2020-04-07	Africa|hCoV-19/Morocco/6895/2020|EPI ISL 459973|B.1.1|Morocco|2020-03-20	0.0002047580	Africa
Africa|hCoV-19/DRC/1398/2020|EPI ISL 435114|B.1.1.1|Democratic Republic of the Congo|2020-04-07	Africa|hCoV-19/Morocco/6895/2020|EPI ISL 459973|B.1.1|Morocco|2020-03-20	0.0001685164	Africa
Africa|hCoV-19/DRC/1422/2020|EPI ISL 434680|B.1.149|Democratic Republic of the Congo|2020-04-08	Africa|hCoV-19/Morocco/6895/2020|EPI ISL 459973|B.1.1|Morocco|2020-03-20	0.0003101678	Africa
Africa|hCoV-19/DRC/1423/2020|EPI ISL 434710|B.1.149|Democratic Republic of the Congo|2020-04-08	Africa|hCoV-19/Morocco/6895/2020|EPI ISL 459973|B.1.1|Morocco|2020-03-20	0.0002696206	Africa
Africa|hCoV-19/DRC/1486/2020|EPI ISL 434711|B.1|Democratic Republic of the Congo|2020-04-08	Africa|hCoV-19/Morocco/6895/2020|EPI ISL 459973|B.1.1|Morocco|2020-03-20	0.0002444440	Africa
Africa|hCoV-19/DRC/1516/2020|EPI ISL 435032|B.1.5|Democratic Republic of the Congo|2020-04-09	Africa|hCoV-19/Morocco/6895/2020|EPI ISL 459973|B.1.1|Morocco|2020-03-20	0.0002016278	Africa
Africa|hCoV-19/DRC/1565/2020|EPI ISL 434681|B.1|Democratic Republic of the Congo|2020-04-09	Africa|hCoV-19/Morocco/6895/2020|EPI ISL 459973|B.1.1|Morocco|2020-03-20	0.0002400301	Africa
Africa|hCoV-19/DRC/158/2020|EPI ISL 417950|B.40|Democratic Republic of the Congo|2020-03-20	Africa|hCoV-19/Morocco/6895/2020|EPI ISL 459973|B.1.1|Morocco|2020-03-20	0.0005378784	Africa
Africa|hCoV-19/DRC/1715/2020|EPI ISL 435156|B.1.84|Democratic Republic of the Congo|2020-04-10	Africa|hCoV-19/Morocco/6895/2020|EPI ISL 459973|B.1.1|Morocco|2020-03-20	0.0002717064	Africa
Africa|hCoV-19/DRC/1767/2020|EPI ISL 435157|B.1.5|Democratic Republic of the Congo|2020-04-10	Africa|hCoV-19/Morocco/6895/2020|EPI ISL 459973|B.1.1|Morocco|2020-03-20	0.0002102214	Africa
Africa|hCoV-19/DRC/1779/2020|EPI ISL 435158|C.14|Democratic Republic of the Congo|2020-04-10	Africa|hCoV-19/Morocco/6895/2020|EPI ISL 459973|B.1.1|Morocco|2020-03-20	0.0002784205	Africa
Africa|hCoV-19/DRC/191/2020|EPI ISL 417955|B.1.128|Democratic Republic of the Congo|2020-03-21	Africa|hCoV-19/Morocco/6895/2020|EPI ISL 459973|B.1.1|Morocco|2020-03-20	0.0003029191	Africa
Africa|hCoV-19/DRC/1952/2020|EPI ISL 435159|B.1.5|Democratic Republic of the Congo|2020-04-11	Africa|hCoV-19/Morocco/6895/2020|EPI ISL 459973|B.1.1|Morocco|2020-03-20	0.0002078140	Africa
Africa|hCoV-19/DRC/1982/2020|EPI ISL 435160|B.1|Democratic Republic of the Congo|2020-04-12	Africa|hCoV-19/Morocco/6895/2020|EPI ISL 459973|B.1.1|Morocco|2020-03-20	0.0002415180	Africa
Africa|hCoV-19/DRC/2047/2020|EPI ISL 435161|B.1.1.1|Democratic Republic of the Congo|2020-04-12	Africa|hCoV-19/Morocco/6895/2020|EPI ISL 459973|B.1.1|Morocco|2020-03-20	0.0001712927	Africa
Africa|hCoV-19/DRC/2063/2020|EPI ISL 435162|B.1|Democratic Republic of the Congo|2020-04-12	Africa|hCoV-19/Morocco/6895/2020|EPI ISL 459973|B.1.1|Morocco|2020-03-20	0.0002071448	Africa
Africa|hCoV-19/DRC/2120/2020|EPI ISL 435163|B.1.149|Democratic Republic of the Congo|2020-04-12	Africa|hCoV-19/Morocco/6895/2020|EPI ISL 459973|B.1.1|Morocco|2020-03-20	0.0002715422	Africa
Africa|hCoV-19/DRC/2121/2020|EPI ISL 435164|B.1.149|Democratic Republic of the Congo|2020-04-12	Africa|hCoV-19/Morocco/6895/2020|EPI ISL 459973|B.1.1|Morocco|2020-03-20	0.0002756392	Africa
Africa|hCoV-19/DRC/2122/2020|EPI ISL 435165|B.1.149|Democratic Republic of the Congo|2020-04-13	Africa|hCoV-19/Morocco/6895/2020|EPI ISL 459973|B.1.1|Morocco|2020-03-20	0.0003506639	Africa
Africa|hCoV-19/DRC/2125/2020|EPI ISL 435166|B.1.149|Democratic Republic of the Congo|2020-04-13	Africa|hCoV-19/Morocco/6895/2020|EPI ISL 459973|B.1.1|Morocco|2020-03-20	0.0002765825	Africa
Africa|hCoV-19/DRC/2128/2020|EPI ISL 435167|B.1|Democratic Republic of the Congo|2020-04-13	Africa|hCoV-19/Morocco/6895/2020|EPI ISL 459973|B.1.1|Morocco|2020-03-20	0.0002115329	Africa
Africa|hCoV-19/DRC/2133/2020|EPI ISL 435168|B.1.128|Democratic Republic of the Congo|2020-04-13	Africa|hCoV-19/Morocco/6895/2020|EPI ISL 459973|B.1.1|Morocco|2020-03-20	0.0003147643	Africa
Africa|hCoV-19/DRC/214/2020|EPI ISL 420030|B.1.6|Democratic Republic of the Congo|2020-03-21	Africa|hCoV-19/Morocco/6895/2020|EPI ISL 459973|B.1.1|Morocco|2020-03-20	0.0002023532	Africa
Africa|hCoV-19/DRC/215/2020|EPI ISL 420031|B.1.1.1|Democratic Republic of the Congo|2020-03-21	Africa|hCoV-19/Morocco/6895/2020|EPI ISL 459973|B.1.1|Morocco|2020-03-20	0.0002056309	Africa
Africa|hCoV-19/DRC/2169/2020|EPI ISL 436194|B.1.5|Democratic Republic of the Congo|2020-04-13	Africa|hCoV-19/Morocco/6895/2020|EPI ISL 459973|B.1.1|Morocco|2020-03-20	0.0002447662	Africa
Africa|hCoV-19/DRC/2299/2020|EPI ISL 436412|B.1.5|Democratic Republic of the Congo|2020-04-14	Africa|hCoV-19/Morocco/6895/2020|EPI ISL 459973|B.1.1|Morocco|2020-03-20	0.0002711988	Africa
Africa|hCoV-19/DRC/236/2020|EPI ISL 420032|B.1.128|Democratic Republic of the Congo|2020-03-22	Africa|hCoV-19/Morocco/6895/2020|EPI ISL 459973|B.1.1|Morocco|2020-03-20	0.0003032897	Africa
Africa|hCoV-19/DRC/2363/2020|EPI ISL 437194|B.1.84|Democratic Republic of the Congo|2020-04-14	Africa|hCoV-19/Morocco/6895/2020|EPI ISL 459973|B.1.1|Morocco|2020-03-20	0.0002372734	Africa
Africa|hCoV-19/DRC/2384/2020|EPI ISL 437196|B.1.149|Democratic Republic of the Congo|2020-04-14	Africa|hCoV-19/Morocco/6895/2020|EPI ISL 459973|B.1.1|Morocco|2020-03-20	0.0002761815	Africa
Africa|hCoV-19/DRC/241/2020|EPI ISL 420033|B.1.1.75|Democratic Republic of the Congo|2020-03-22	Africa|hCoV-19/Morocco/6895/2020|EPI ISL 459973|B.1.1|Morocco|2020-03-20	0.0001347767	Africa
Africa|hCoV-19/DRC/243/2020|EPI ISL 420034|B.1|Democratic Republic of the Congo|2020-03-22	Africa|hCoV-19/Morocco/6895/2020|EPI ISL 459973|B.1.1|Morocco|2020-03-20	0.0002411628	Africa
Africa|hCoV-19/DRC/248/2020|EPI ISL 420035|B.1.5|Democratic Republic of the Congo|2020-03-22	Africa|hCoV-19/Morocco/6895/2020|EPI ISL 459973|B.1.1|Morocco|2020-03-20	0.0001684766	Africa
Africa|hCoV-19/DRC/2496/2020|EPI ISL 437337|B.1.149|Democratic Republic of the Congo|2020-04-15	Africa|hCoV-19/Morocco/6895/2020|EPI ISL 459973|B.1.1|Morocco|2020-03-20	0.0003024733	Africa
Africa|hCoV-19/DRC/2529/2020|EPI ISL 437338|B.1.178|Democratic Republic of the Congo|2020-04-15	Africa|hCoV-19/Morocco/6895/2020|EPI ISL 459973|B.1.1|Morocco|2020-03-20	0.0002688597	Africa
Africa|hCoV-19/DRC/253/2020|EPI ISL 420838|B.1.5|Democratic Republic of the Congo|2020-03-22	Africa|hCoV-19/Morocco/6895/2020|EPI ISL 459973|B.1.1|Morocco|2020-03-20	0.0001690919	Africa
Africa|hCoV-19/DRC/2536/2020|EPI ISL 437339|B.1|Democratic Republic of the Congo|2020-04-15	Africa|hCoV-19/Morocco/6895/2020|EPI ISL 459973|B.1.1|Morocco|2020-03-20	0.0002688597	Africa
Africa|hCoV-19/DRC/254/2020|EPI ISL 420839|B.1|Democratic Republic of the Congo|2020-03-22	Africa|hCoV-19/Morocco/6895/2020|EPI ISL 459973|B.1.1|Morocco|2020-03-20	0.0002385904	Africa
Africa|hCoV-19/DRC/2563/2020|EPI ISL 437340|B.1.9|Democratic Republic of the Congo|2020-04-15	Africa|hCoV-19/Morocco/6895/2020|EPI ISL 459973|B.1.1|Morocco|2020-03-20	0.0004705613	Africa
Africa|hCoV-19/DRC/2580/2020|EPI ISL 437341|B.1.5|Democratic Republic of the Congo|2020-04-15	Africa|hCoV-19/Morocco/6895/2020|EPI ISL 459973|B.1.1|Morocco|2020-03-20	0.0002027703	Africa
Africa|hCoV-19/DRC/2644/2020|EPI ISL 437342|B.1.84|Democratic Republic of the Congo|2020-04-15	Africa|hCoV-19/Morocco/6895/2020|EPI ISL 459973|B.1.1|Morocco|2020-03-20	0.0003069400	Africa
Africa|hCoV-19/DRC/2670/2020|EPI ISL 437343|B.1.9|Democratic Republic of the Congo|2020-04-15	Africa|hCoV-19/Morocco/6895/2020|EPI ISL 459973|B.1.1|Morocco|2020-03-20	0.0005042165	Africa
Africa|hCoV-19/DRC/2727/2020|EPI ISL 437344|B.1|Democratic Republic of the Congo|2020-04-16	Africa|hCoV-19/Morocco/6895/2020|EPI ISL 459973|B.1.1|Morocco|2020-03-20	0.0002052672	Africa
Africa|hCoV-19/DRC/2728/2020|EPI ISL 437345|B.1.84|Democratic Republic of the Congo|2020-04-16	Africa|hCoV-19/Morocco/6895/2020|EPI ISL 459973|B.1.1|Morocco|2020-03-20	0.0002754057	Africa
Africa|hCoV-19/DRC/2813/2020|EPI ISL 437346|C.14|Democratic Republic of the Congo|2020-04-16	Africa|hCoV-19/Morocco/6895/2020|EPI ISL 459973|B.1.1|Morocco|2020-03-20	0.0003026258	Africa
Africa|hCoV-19/DRC/2819/2020|EPI ISL 437347|B.1|Democratic Republic of the Congo|2020-04-16	Africa|hCoV-19/Morocco/6895/2020|EPI ISL 459973|B.1.1|Morocco|2020-03-20	0.0003090434	Africa
Africa|hCoV-19/DRC/2827/2020|EPI ISL 437348|B.1|Democratic Republic of the Congo|2020-04-16	Africa|hCoV-19/Morocco/6895/2020|EPI ISL 459973|B.1.1|Morocco|2020-03-20	0.0002016190	Africa
Africa|hCoV-19/DRC/2855/2020|EPI ISL 437350|B.1|Democratic Republic of the Congo|2020-04-16	Africa|hCoV-19/Morocco/6895/2020|EPI ISL 459973|B.1.1|Morocco|2020-03-20	0.0002352475	Africa
Africa|hCoV-19/DRC/2864/2020|EPI ISL 437351|B.1|Democratic Republic of the Congo|2020-04-16	Africa|hCoV-19/Morocco/6895/2020|EPI ISL 459973|B.1.1|Morocco|2020-03-20	0.0002357442	Africa
Africa|hCoV-19/DRC/2904/2020|EPI ISL 437352|B.1|Democratic Republic of the Congo|2020-04-17	Africa|hCoV-19/Morocco/6895/2020|EPI ISL 459973|B.1.1|Morocco|2020-03-20	0.0002352475	Africa
Africa|hCoV-19/DRC/2938/2020|EPI ISL 437353|B.1.275|Democratic Republic of the Congo|2020-04-17	Africa|hCoV-19/Morocco/6895/2020|EPI ISL 459973|B.1.1|Morocco|2020-03-20	0.0004171390	Africa
Africa|hCoV-19/DRC/2939/2020|EPI ISL 437354|B.1|Democratic Republic of the Congo|2020-04-17	Africa|hCoV-19/Morocco/6895/2020|EPI ISL 459973|B.1.1|Morocco|2020-03-20	0.0003367796	Africa
Africa|hCoV-19/DRC/2942/2020|EPI ISL 437355|B.1|Democratic Republic of the Congo|2020-04-17	Africa|hCoV-19/Morocco/6895/2020|EPI ISL 459973|B.1.1|Morocco|2020-03-20	0.0003455907	Africa
Africa|hCoV-19/DRC/299/2020|EPI ISL 420840|B.4|Democratic Republic of the Congo|2020-03-20	Africa|hCoV-19/Morocco/6895/2020|EPI ISL 459973|B.1.1|Morocco|2020-03-20	0.0006840999	Africa
Africa|hCoV-19/DRC/300/2020|EPI ISL 420841|A|Democratic Republic of the Congo|2020-03-22	Africa|hCoV-19/Morocco/6895/2020|EPI ISL 459973|B.1.1|Morocco|2020-03-20	0.0004744184	Africa
Africa|hCoV-19/DRC/3041/2020|EPI ISL 437356|B.1|Democratic Republic of the Congo|2020-04-18	Africa|hCoV-19/Morocco/6895/2020|EPI ISL 459973|B.1.1|Morocco|2020-03-20	0.0003037255	Africa
Africa|hCoV-19/DRC/307/2020|EPI ISL 420842|B.1.9|Democratic Republic of the Congo|2020-03	Africa|hCoV-19/Morocco/6895/2020|EPI ISL 459973|B.1.1|Morocco|2020-03-20	0.0003116466	Africa
Africa|hCoV-19/DRC/3070/2020|EPI ISL 437357|B.1.214|Democratic Republic of the Congo|2020-04-18	Africa|hCoV-19/Morocco/6895/2020|EPI ISL 459973|B.1.1|Morocco|2020-03-20	0.0003379369	Africa
Africa|hCoV-19/DRC/3089/2020|EPI ISL 437358|B.1.84|Democratic Republic of the Congo|2020-04-19	Africa|hCoV-19/Morocco/6895/2020|EPI ISL 459973|B.1.1|Morocco|2020-03-20	0.0002691953	Africa
Africa|hCoV-19/DRC/3440/2020|EPI ISL 447597|B.1.84|Democratic Republic of the Congo|2020-04-22	Africa|hCoV-19/Morocco/6895/2020|EPI ISL 459973|B.1.1|Morocco|2020-03-20	0.0002722269	Africa
Africa|hCoV-19/DRC/3451/2020|EPI ISL 447598|B.1.178|Democratic Republic of the Congo|2020-04-22	Africa|hCoV-19/Morocco/6895/2020|EPI ISL 459973|B.1.1|Morocco|2020-03-20	0.0003065075	Africa
Africa|hCoV-19/DRC/3453/2020|EPI ISL 447599|B.1.84|Democratic Republic of the Congo|2020-04-22	Africa|hCoV-19/Morocco/6895/2020|EPI ISL 459973|B.1.1|Morocco|2020-03-20	0.0002723937	Africa
Africa|hCoV-19/DRC/3481/2020|EPI ISL 447600|B.1|Democratic Republic of the Congo|2020-04-22	Africa|hCoV-19/Morocco/6895/2020|EPI ISL 459973|B.1.1|Morocco|2020-03-20	0.0002096098	Africa
Africa|hCoV-19/DRC/3482/2020|EPI ISL 447601|B.1|Democratic Republic of the Congo|2020-04-22	Africa|hCoV-19/Morocco/6895/2020|EPI ISL 459973|B.1.1|Morocco|2020-03-20	0.0002403382	Africa
Africa|hCoV-19/DRC/3483/2020|EPI ISL 447602|B.1|Democratic Republic of the Congo|2020-04-22	Africa|hCoV-19/Morocco/6895/2020|EPI ISL 459973|B.1.1|Morocco|2020-03-20	0.0002092809	Africa
Africa|hCoV-19/DRC/3490/2020|EPI ISL 447603|B.1|Democratic Republic of the Congo|2020-04-22	Africa|hCoV-19/Morocco/6895/2020|EPI ISL 459973|B.1.1|Morocco|2020-03-20	0.0002386783	Africa
Africa|hCoV-19/DRC/3504/2020|EPI ISL 447604|B.1.149|Democratic Republic of the Congo|2020-04-23	Africa|hCoV-19/Morocco/6895/2020|EPI ISL 459973|B.1.1|Morocco|2020-03-20	0.0002793275	Africa
Africa|hCoV-19/DRC/352/2020|EPI ISL 420850|B.1.5|Democratic Republic of the Congo|2020-03	Africa|hCoV-19/Morocco/6895/2020|EPI ISL 459973|B.1.1|Morocco|2020-03-20	0.0002384279	Africa
Africa|hCoV-19/DRC/353/2020|EPI ISL 420843|B.1.5|Democratic Republic of the Congo|2020-03	Africa|hCoV-19/Morocco/6895/2020|EPI ISL 459973|B.1.1|Morocco|2020-03-20	0.0001703069	Africa
Africa|hCoV-19/DRC/355/2020|EPI ISL 420844|B.1|Democratic Republic of the Congo|2020-03	Africa|hCoV-19/Morocco/6895/2020|EPI ISL 459973|B.1.1|Morocco|2020-03-20	0.0002023328	Africa
Africa|hCoV-19/DRC/3552/2020|EPI ISL 447605|B.1.84|Democratic Republic of the Congo|2020-04-23	Africa|hCoV-19/Morocco/6895/2020|EPI ISL 459973|B.1.1|Morocco|2020-03-20	0.0002756565	Africa
Africa|hCoV-19/DRC/3595/2020|EPI ISL 447606|B.1.5|Democratic Republic of the Congo|2020-04-23	Africa|hCoV-19/Morocco/6895/2020|EPI ISL 459973|B.1.1|Morocco|2020-03-20	0.0002377374	Africa
Africa|hCoV-19/DRC/3632/2020|EPI ISL 447607|B.1.5|Democratic Republic of the Congo|2020-04-23	Africa|hCoV-19/Morocco/6895/2020|EPI ISL 459973|B.1.1|Morocco|2020-03-20	0.0002384881	Africa
Africa|hCoV-19/DRC/3633/2020|EPI ISL 447230|B.1.5|Democratic Republic of the Congo|2020-04-23	Africa|hCoV-19/Morocco/6895/2020|EPI ISL 459973|B.1.1|Morocco|2020-03-20	0.0002407598	Africa
Africa|hCoV-19/DRC/3653/2020|EPI ISL 447231|B.1.128|Democratic Republic of the Congo|2020-04-23	Africa|hCoV-19/Morocco/6895/2020|EPI ISL 459973|B.1.1|Morocco|2020-03-20	0.0003715862	Africa
Africa|hCoV-19/DRC/3659/2020|EPI ISL 447232|B.1.128|Democratic Republic of the Congo|2020-04-23	Africa|hCoV-19/Morocco/6895/2020|EPI ISL 459973|B.1.1|Morocco|2020-03-20	0.0003719254	Africa
Africa|hCoV-19/DRC/3661/2020|EPI ISL 447233|B.1.128|Democratic Republic of the Congo|2020-04-23	Africa|hCoV-19/Morocco/6895/2020|EPI ISL 459973|B.1.1|Morocco|2020-03-20	0.0003750954	Africa
Africa|hCoV-19/DRC/3662/2020|EPI ISL 447234|B.1.128|Democratic Republic of the Congo|2020-04-23	Africa|hCoV-19/Morocco/6895/2020|EPI ISL 459973|B.1.1|Morocco|2020-03-20	0.0003748143	Africa
Africa|hCoV-19/DRC/3664/2020|EPI ISL 447235|B.1.128|Democratic Republic of the Congo|2020-04-23	Africa|hCoV-19/Morocco/6895/2020|EPI ISL 459973|B.1.1|Morocco|2020-03-20	0.0003748782	Africa
Africa|hCoV-19/DRC/3683/2020|EPI ISL 447236|B.1.5|Democratic Republic of the Congo|2020-04-24	Africa|hCoV-19/Morocco/6895/2020|EPI ISL 459973|B.1.1|Morocco|2020-03-20	0.0002725783	Africa
Africa|hCoV-19/DRC/3688/2020|EPI ISL 447237|B.1.128|Democratic Republic of the Congo|2020-04-24	Africa|hCoV-19/Morocco/6895/2020|EPI ISL 459973|B.1.1|Morocco|2020-03-20	0.0003736433	Africa
Africa|hCoV-19/DRC/376/2020|EPI ISL 420851|B.1.6|Democratic Republic of the Congo|2020-03-25	Africa|hCoV-19/Morocco/6895/2020|EPI ISL 459973|B.1.1|Morocco|2020-03-20	0.0002715736	Africa
Africa|hCoV-19/DRC/3764/2020|EPI ISL 447238|B.1.84|Democratic Republic of the Congo|2020-04-24	Africa|hCoV-19/Morocco/6895/2020|EPI ISL 459973|B.1.1|Morocco|2020-03-20	0.0003062271	Africa
Africa|hCoV-19/DRC/3768/2020|EPI ISL 447239|B.1.84|Democratic Republic of the Congo|2020-04-24	Africa|hCoV-19/Morocco/6895/2020|EPI ISL 459973|B.1.1|Morocco|2020-03-20	0.0002724057	Africa
Africa|hCoV-19/DRC/3778/2020|EPI ISL 447240|B.1.128|Democratic Republic of the Congo|2020-04-24	Africa|hCoV-19/Morocco/6895/2020|EPI ISL 459973|B.1.1|Morocco|2020-03-20	0.0003729213	Africa
Africa|hCoV-19/DRC/3787/2020|EPI ISL 447241|B.1|Democratic Republic of the Congo|2020-04-24	Africa|hCoV-19/Morocco/6895/2020|EPI ISL 459973|B.1.1|Morocco|2020-03-20	0.0002426985	Africa
Africa|hCoV-19/DRC/3791/2020|EPI ISL 447242|B.1|Democratic Republic of the Congo|2020-04-24	Africa|hCoV-19/Morocco/6895/2020|EPI ISL 459973|B.1.1|Morocco|2020-03-20	0.0002810782	Africa
Africa|hCoV-19/DRC/3803/2020|EPI ISL 447243|B.1|Democratic Republic of the Congo|2020-04-24	Africa|hCoV-19/Morocco/6895/2020|EPI ISL 459973|B.1.1|Morocco|2020-03-20	0.0002091861	Africa
Africa|hCoV-19/DRC/3806/2020|EPI ISL 447244|B.1|Democratic Republic of the Congo|2020-04-24	Africa|hCoV-19/Morocco/6895/2020|EPI ISL 459973|B.1.1|Morocco|2020-03-20	0.0002091715	Africa
Africa|hCoV-19/DRC/3827/2020|EPI ISL 447245|B.1|Democratic Republic of the Congo|2020-04-24	Africa|hCoV-19/Morocco/6895/2020|EPI ISL 459973|B.1.1|Morocco|2020-03-20	0.0003407134	Africa
Africa|hCoV-19/DRC/3829/2020|EPI ISL 447246|B.1|Democratic Republic of the Congo|2020-04-24	Africa|hCoV-19/Morocco/6895/2020|EPI ISL 459973|B.1.1|Morocco|2020-03-20	0.0003070543	Africa
Africa|hCoV-19/DRC/3834/2020|EPI ISL 447247|A|Democratic Republic of the Congo|2020-04-25	Africa|hCoV-19/Morocco/6895/2020|EPI ISL 459973|B.1.1|Morocco|2020-03-20	0.0005486876	Africa
Africa|hCoV-19/DRC/3837/2020|EPI ISL 447248|B.1.128|Democratic Republic of the Congo|2020-04-25	Africa|hCoV-19/Morocco/6895/2020|EPI ISL 459973|B.1.1|Morocco|2020-03-20	0.0003746356	Africa
Africa|hCoV-19/DRC/3841/2020|EPI ISL 447249|B.1.128|Democratic Republic of the Congo|2020-04-25	Africa|hCoV-19/Morocco/6895/2020|EPI ISL 459973|B.1.1|Morocco|2020-03-20	0.0004077617	Africa
Africa|hCoV-19/DRC/3842/2020|EPI ISL 471396|B.1.128|Democratic Republic of the Congo|2020-04-25	Africa|hCoV-19/Morocco/6895/2020|EPI ISL 459973|B.1.1|Morocco|2020-03-20	0.0004033492	Africa
Africa|hCoV-19/DRC/3846/2020|EPI ISL 471397|B.1.84|Democratic Republic of the Congo|2020-04-25	Africa|hCoV-19/Morocco/6895/2020|EPI ISL 459973|B.1.1|Morocco|2020-03-20	0.0003360815	Africa
Africa|hCoV-19/DRC/3937/2020|EPI ISL 471398|B.1|Democratic Republic of the Congo|2020-04-25	Africa|hCoV-19/Morocco/6895/2020|EPI ISL 459973|B.1.1|Morocco|2020-03-20	0.0003024672	Africa
Africa|hCoV-19/DRC/3941/2020|EPI ISL 471399|B.1.128|Democratic Republic of the Congo|2020-04-25	Africa|hCoV-19/Morocco/6895/2020|EPI ISL 459973|B.1.1|Morocco|2020-03-20	0.0003739441	Africa
Africa|hCoV-19/DRC/3947/2020|EPI ISL 471400|B.1.214|Democratic Republic of the Congo|2020-04-25	Africa|hCoV-19/Morocco/6895/2020|EPI ISL 459973|B.1.1|Morocco|2020-03-20	0.0004033235	Africa
Africa|hCoV-19/DRC/3949/2020|EPI ISL 471401|B.1.84|Democratic Republic of the Congo|2020-04-26	Africa|hCoV-19/Morocco/6895/2020|EPI ISL 459973|B.1.1|Morocco|2020-03-20	0.0002371126	Africa
Africa|hCoV-19/DRC/396/2020|EPI ISL 420852|B.1.6|Democratic Republic of the Congo|2020-03-26	Africa|hCoV-19/Morocco/6895/2020|EPI ISL 459973|B.1.1|Morocco|2020-03-20	0.0002373884	Africa
Africa|hCoV-19/DRC/397/2020|EPI ISL 420845|B.1.6|Democratic Republic of the Congo|2020-03-26	Africa|hCoV-19/Morocco/6895/2020|EPI ISL 459973|B.1.1|Morocco|2020-03-20	0.0002355911	Africa
Africa|hCoV-19/DRC/400/2020|EPI ISL 420846|B.1.5|Democratic Republic of the Congo|2020-03	Africa|hCoV-19/Morocco/6895/2020|EPI ISL 459973|B.1.1|Morocco|2020-03-20	0.0002025035	Africa
Africa|hCoV-19/DRC/4012/2020|EPI ISL 471402|B.1|Democratic Republic of the Congo|2020-04-26	Africa|hCoV-19/Morocco/6895/2020|EPI ISL 459973|B.1.1|Morocco|2020-03-20	0.0003697132	Africa
Africa|hCoV-19/DRC/402/2020|EPI ISL 420853|B.1|Democratic Republic of the Congo|2020-03-26	Africa|hCoV-19/Morocco/6895/2020|EPI ISL 459973|B.1.1|Morocco|2020-03-20	0.0002467674	Africa
Africa|hCoV-19/DRC/4020/2020|EPI ISL 471403|B.1.5|Democratic Republic of the Congo|2020-04-26	Africa|hCoV-19/Morocco/6895/2020|EPI ISL 459973|B.1.1|Morocco|2020-03-20	0.0003024799	Africa
Africa|hCoV-19/DRC/4026/2020|EPI ISL 471404|B.1.84|Democratic Republic of the Congo|2020-04-27	Africa|hCoV-19/Morocco/6895/2020|EPI ISL 459973|B.1.1|Morocco|2020-03-20	0.0002700703	Africa
Africa|hCoV-19/DRC/4060/2020|EPI ISL 471405|B.1|Democratic Republic of the Congo|2020-04-27	Africa|hCoV-19/Morocco/6895/2020|EPI ISL 459973|B.1.1|Morocco|2020-03-20	0.0003030609	Africa
Africa|hCoV-19/DRC/4075/2020|EPI ISL 471406|B.1.214|Democratic Republic of the Congo|2020-04-27	Africa|hCoV-19/Morocco/6895/2020|EPI ISL 459973|B.1.1|Morocco|2020-03-20	0.0003729376	Africa
Africa|hCoV-19/DRC/4084/2020|EPI ISL 471407|B.1.214|Democratic Republic of the Congo|2020-04-27	Africa|hCoV-19/Morocco/6895/2020|EPI ISL 459973|B.1.1|Morocco|2020-03-20	0.0004037306	Africa
Africa|hCoV-19/DRC/4132/2020|EPI ISL 471408|B.1|Democratic Republic of the Congo|2020-04-27	Africa|hCoV-19/Morocco/6895/2020|EPI ISL 459973|B.1.1|Morocco|2020-03-20	0.0003360736	Africa
Africa|hCoV-19/DRC/4141/2020|EPI ISL 471409|B.1.128|Democratic Republic of the Congo|2020-04-27	Africa|hCoV-19/Morocco/6895/2020|EPI ISL 459973|B.1.1|Morocco|2020-03-20	0.0003697132	Africa
Africa|hCoV-19/DRC/4145/2020|EPI ISL 471410|B.1|Democratic Republic of the Congo|2020-04-27	Africa|hCoV-19/Morocco/6895/2020|EPI ISL 459973|B.1.1|Morocco|2020-03-20	0.0002688543	Africa
Africa|hCoV-19/DRC/4194/2020|EPI ISL 471414|B.1.5|Democratic Republic of the Congo|2020-04-28	Africa|hCoV-19/Morocco/6895/2020|EPI ISL 459973|B.1.1|Morocco|2020-03-20	0.0003024601	Africa
Africa|hCoV-19/DRC/4250/2020|EPI ISL 471415|B.1.1.1|Democratic Republic of the Congo|2020-04-28	Africa|hCoV-19/Morocco/6895/2020|EPI ISL 459973|B.1.1|Morocco|2020-03-20	0.0002688363	Africa
Africa|hCoV-19/DRC/4279/2020|EPI ISL 514114|B.1|Democratic Republic of the Congo|2020-04-28	Africa|hCoV-19/Morocco/6895/2020|EPI ISL 459973|B.1.1|Morocco|2020-03-20	0.0003066568	Africa
Africa|hCoV-19/DRC/4282/2020|EPI ISL 514103|B.1.128|Democratic Republic of the Congo|2020-04-08	Africa|hCoV-19/Morocco/6895/2020|EPI ISL 459973|B.1.1|Morocco|2020-03-20	0.0003407798	Africa
Africa|hCoV-19/DRC/4284/2020|EPI ISL 514115|B.1.128|Democratic Republic of the Congo|2020-04-28	Africa|hCoV-19/Morocco/6895/2020|EPI ISL 459973|B.1.1|Morocco|2020-03-20	0.0003407450	Africa
Africa|hCoV-19/DRC/431/2020|EPI ISL 420847|B.1.147|Democratic Republic of the Congo|2020-03-26	Africa|hCoV-19/Morocco/6895/2020|EPI ISL 459973|B.1.1|Morocco|2020-03-20	0.0002355888	Africa
Africa|hCoV-19/DRC/4418/2020|EPI ISL 496506|B.1.128|Democratic Republic of the Congo|2020-04-29	Africa|hCoV-19/Morocco/6895/2020|EPI ISL 459973|B.1.1|Morocco|2020-03-20	0.0003748527	Africa
Africa|hCoV-19/DRC/4422/2020|EPI ISL 496507|B.1.128|Democratic Republic of the Congo|2020-04-29	Africa|hCoV-19/Morocco/6895/2020|EPI ISL 459973|B.1.1|Morocco|2020-03-20	0.0003446311	Africa
Africa|hCoV-19/DRC/4427/2020|EPI ISL 496508|B.1.128|Democratic Republic of the Congo|2020-04-29	Africa|hCoV-19/Morocco/6895/2020|EPI ISL 459973|B.1.1|Morocco|2020-03-20	0.0003477220	Africa
Africa|hCoV-19/DRC/4429/2020|EPI ISL 513589|B.1.128|Democratic Republic of the Congo|2020-04-29	Africa|hCoV-19/Morocco/6895/2020|EPI ISL 459973|B.1.1|Morocco|2020-03-20	0.0003477462	Africa
Africa|hCoV-19/DRC/4430/2020|EPI ISL 496509|B.1.128|Democratic Republic of the Congo|2020-04-29	Africa|hCoV-19/Morocco/6895/2020|EPI ISL 459973|B.1.1|Morocco|2020-03-20	0.0003410699	Africa
Africa|hCoV-19/DRC/4437/2020|EPI ISL 513590|B.1.128|Democratic Republic of the Congo|2020-05-02	Africa|hCoV-19/Morocco/6895/2020|EPI ISL 459973|B.1.1|Morocco|2020-03-20	0.0003825953	Africa
Africa|hCoV-19/DRC/4442/2020|EPI ISL 496510|B.1.128|Democratic Republic of the Congo|2020-04-29	Africa|hCoV-19/Morocco/6895/2020|EPI ISL 459973|B.1.1|Morocco|2020-03-20	0.0003449517	Africa
Africa|hCoV-19/DRC/4444/2020|EPI ISL 514104|B.1.128|Democratic Republic of the Congo|2020-04-29	Africa|hCoV-19/Morocco/6895/2020|EPI ISL 459973|B.1.1|Morocco|2020-03-20	0.0003396801	Africa
Africa|hCoV-19/DRC/445/2020|EPI ISL 420848|B.1|Democratic Republic of the Congo|2020-03	Africa|hCoV-19/Morocco/6895/2020|EPI ISL 459973|B.1.1|Morocco|2020-03-20	0.0002097753	Africa
Africa|hCoV-19/DRC/4501/2020|EPI ISL 513591|B.1.5|Democratic Republic of the Congo|2020-05-30	Africa|hCoV-19/Morocco/6895/2020|EPI ISL 459973|B.1.1|Morocco|2020-03-20	0.0002434600	Africa
Africa|hCoV-19/DRC/4516/2020|EPI ISL 487192|B.1.1.275|Democratic Republic of the Congo|2020-04-28	Africa|hCoV-19/Morocco/6895/2020|EPI ISL 459973|B.1.1|Morocco|2020-03-20	0.0001019344	Africa
Africa|hCoV-19/DRC/4524/2020|EPI ISL 513597|A|Democratic Republic of the Congo|2020-04-30	Africa|hCoV-19/Morocco/6895/2020|EPI ISL 459973|B.1.1|Morocco|2020-03-20	0.0005428929	Africa
Africa|hCoV-19/DRC/4541/2020|EPI ISL 513598|B.1|Democratic Republic of the Congo|2020-04-30	Africa|hCoV-19/Morocco/6895/2020|EPI ISL 459973|B.1.1|Morocco|2020-03-20	0.0003361321	Africa
Africa|hCoV-19/DRC/4551/2020|EPI ISL 513599|B.1.178|Democratic Republic of the Congo|2020-04-30	Africa|hCoV-19/Morocco/6895/2020|EPI ISL 459973|B.1.1|Morocco|2020-03-20	0.0003772005	Africa
Africa|hCoV-19/DRC/4561/2020|EPI ISL 513600|B.1|Democratic Republic of the Congo|2020-04-30	Africa|hCoV-19/Morocco/6895/2020|EPI ISL 459973|B.1.1|Morocco|2020-03-20	0.0003024600	Africa
Africa|hCoV-19/DRC/4562/2020|EPI ISL 513601|B.1.214|Democratic Republic of the Congo|2020-04-30	Africa|hCoV-19/Morocco/6895/2020|EPI ISL 459973|B.1.1|Morocco|2020-03-20	0.0003024672	Africa
Africa|hCoV-19/DRC/4568/2020|EPI ISL 513602|B.1|Democratic Republic of the Congo|2020-04-30	Africa|hCoV-19/Morocco/6895/2020|EPI ISL 459973|B.1.1|Morocco|2020-03-20	0.0003056541	Africa
Africa|hCoV-19/DRC/4578/2020|EPI ISL 513603|B.1|Democratic Republic of the Congo|2020-04-30	Africa|hCoV-19/Morocco/6895/2020|EPI ISL 459973|B.1.1|Morocco|2020-03-20	0.0003417928	Africa
Africa|hCoV-19/DRC/4613/2020|EPI ISL 513604|B.1.214|Democratic Republic of the Congo|2020-04-30	Africa|hCoV-19/Morocco/6895/2020|EPI ISL 459973|B.1.1|Morocco|2020-03-20	0.0003390895	Africa
Africa|hCoV-19/DRC/4614/2020|EPI ISL 513605|B.1|Democratic Republic of the Congo|2020-04-30	Africa|hCoV-19/Morocco/6895/2020|EPI ISL 459973|B.1.1|Morocco|2020-03-20	0.0004369601	Africa
Africa|hCoV-19/DRC/4631/2020|EPI ISL 513606|B.1.5|Democratic Republic of the Congo|2020-04-30	Africa|hCoV-19/Morocco/6895/2020|EPI ISL 459973|B.1.1|Morocco|2020-03-20	0.0004369895	Africa
Africa|hCoV-19/DRC/4633/2020|EPI ISL 513607|B.1.128|Democratic Republic of the Congo|2020-04-30	Africa|hCoV-19/Morocco/6895/2020|EPI ISL 459973|B.1.1|Morocco|2020-03-20	0.0004033492	Africa
Africa|hCoV-19/DRC/4642/2020|EPI ISL 513608|B.1.128|Democratic Republic of the Congo|2020-04-30	Africa|hCoV-19/Morocco/6895/2020|EPI ISL 459973|B.1.1|Morocco|2020-03-20	0.0004033316	Africa
Africa|hCoV-19/DRC/4647/2020|EPI ISL 513609|B.1.128|Democratic Republic of the Congo|2020-04-30	Africa|hCoV-19/Morocco/6895/2020|EPI ISL 459973|B.1.1|Morocco|2020-03-20	0.0003697132	Africa
Africa|hCoV-19/DRC/4653/2020|EPI ISL 513610|B.1.128|Democratic Republic of the Congo|2020-04-30	Africa|hCoV-19/Morocco/6895/2020|EPI ISL 459973|B.1.1|Morocco|2020-03-20	0.0004033723	Africa
Africa|hCoV-19/DRC/4681/2020|EPI ISL 514116|B.1.128|Democratic Republic of the Congo|2020-04-30	Africa|hCoV-19/Morocco/6895/2020|EPI ISL 459973|B.1.1|Morocco|2020-03-20	0.0003449519	Africa
Africa|hCoV-19/DRC/4683/2020|EPI ISL 514105|B.1.5|Democratic Republic of the Congo|2020-04-30	Africa|hCoV-19/Morocco/6895/2020|EPI ISL 459973|B.1.1|Morocco|2020-03-20	0.0003784240	Africa
Africa|hCoV-19/DRC/4685/2020|EPI ISL 514106|B.1.128|Democratic Republic of the Congo|2020-04-30	Africa|hCoV-19/Morocco/6895/2020|EPI ISL 459973|B.1.1|Morocco|2020-03-20	0.0004085584	Africa
Africa|hCoV-19/DRC/4690/2020|EPI ISL 514117|B.1.128|Democratic Republic of the Congo|2020-04-30	Africa|hCoV-19/Morocco/6895/2020|EPI ISL 459973|B.1.1|Morocco|2020-03-20	0.0003750571	Africa
Africa|hCoV-19/DRC/4693/2020|EPI ISL 514118|B.1.128|Democratic Republic of the Congo|2020-04-30	Africa|hCoV-19/Morocco/6895/2020|EPI ISL 459973|B.1.1|Morocco|2020-03-20	0.0003742915	Africa
Africa|hCoV-19/DRC/4694/2020|EPI ISL 514107|B.1.128|Democratic Republic of the Congo|2020-04-30	Africa|hCoV-19/Morocco/6895/2020|EPI ISL 459973|B.1.1|Morocco|2020-03-20	0.0003787105	Africa
Africa|hCoV-19/DRC/4720/2020|EPI ISL 514108|B.1.84|Democratic Republic of the Congo|2020-05-01	Africa|hCoV-19/Morocco/6895/2020|EPI ISL 459973|B.1.1|Morocco|2020-03-20	0.0003050326	Africa
Africa|hCoV-19/DRC/4785/2020|EPI ISL 514119|B.1.84|Democratic Republic of the Congo|2020-05-01	Africa|hCoV-19/Morocco/6895/2020|EPI ISL 459973|B.1.1|Morocco|2020-03-20	0.0004424078	Africa
Africa|hCoV-19/DRC/5019/2020|EPI ISL 496511|B.1|Democratic Republic of the Congo|2020-05-02	Africa|hCoV-19/Morocco/6895/2020|EPI ISL 459973|B.1.1|Morocco|2020-03-20	0.0003551211	Africa
Africa|hCoV-19/DRC/5094/2020|EPI ISL 496491|B.1.84|Democratic Republic of the Congo|2020-05-02	Africa|hCoV-19/Morocco/6895/2020|EPI ISL 459973|B.1.1|Morocco|2020-03-20	0.0003099490	Africa
Africa|hCoV-19/DRC/5186/2020|EPI ISL 496512|B.1|Democratic Republic of the Congo|2020-05-03	Africa|hCoV-19/Morocco/6895/2020|EPI ISL 459973|B.1.1|Morocco|2020-03-20	0.0003446615	Africa
Africa|hCoV-19/DRC/5187/2020|EPI ISL 513619|B.1|Democratic Republic of the Congo|2020-05-03	Africa|hCoV-19/Morocco/6895/2020|EPI ISL 459973|B.1.1|Morocco|2020-03-20	0.0003403457	Africa
Africa|hCoV-19/DRC/5205/2020|EPI ISL 487365|B.1.1.275|Democratic Republic of the Congo|2020-05-01	Africa|hCoV-19/Morocco/6895/2020|EPI ISL 459973|B.1.1|Morocco|2020-03-20	0.0001381413	Africa
Africa|hCoV-19/DRC/521/2020|EPI ISL 420854|B.1.5|Democratic Republic of the Congo|2020-03-25	Africa|hCoV-19/Morocco/6895/2020|EPI ISL 459973|B.1.1|Morocco|2020-03-20	0.0001690061	Africa
Africa|hCoV-19/DRC/5210/2020|EPI ISL 487369|B.1.1.275|Democratic Republic of the Congo|2020-05-01	Africa|hCoV-19/Morocco/6895/2020|EPI ISL 459973|B.1.1|Morocco|2020-03-20	0.0001376646	Africa
Africa|hCoV-19/DRC/523/2020|EPI ISL 420849|B.1.1.1|Democratic Republic of the Congo|2020-03-28	Africa|hCoV-19/Morocco/6895/2020|EPI ISL 459973|B.1.1|Morocco|2020-03-20	0.0001684937	Africa
Africa|hCoV-19/DRC/5240/2020|EPI ISL 496492|B.1|Democratic Republic of the Congo|2020-05-03	Africa|hCoV-19/Morocco/6895/2020|EPI ISL 459973|B.1.1|Morocco|2020-03-20	0.0002386938	Africa
Africa|hCoV-19/DRC/5377/2020|EPI ISL 496513|B.1|Democratic Republic of the Congo|2020-05-04	Africa|hCoV-19/Morocco/6895/2020|EPI ISL 459973|B.1.1|Morocco|2020-03-20	0.0003068941	Africa
Africa|hCoV-19/DRC/5538/2020|EPI ISL 514120|B.1|Democratic Republic of the Congo|2020-05-05	Africa|hCoV-19/Morocco/6895/2020|EPI ISL 459973|B.1.1|Morocco|2020-03-20	0.0002799079	Africa
Africa|hCoV-19/DRC/5651/2020|EPI ISL 496493|B.1.1.1|Democratic Republic of the Congo|2020-05-06	Africa|hCoV-19/Morocco/6895/2020|EPI ISL 459973|B.1.1|Morocco|2020-03-20	0.0002086572	Africa
Africa|hCoV-19/DRC/5705/2020|EPI ISL 496494|B.1.84|Democratic Republic of the Congo|2020-05-06	Africa|hCoV-19/Morocco/6895/2020|EPI ISL 459973|B.1.1|Morocco|2020-03-20	0.0002832540	Africa
Africa|hCoV-19/DRC/5735/2020|EPI ISL 496495|B.1.214|Democratic Republic of the Congo|2020-05-06	Africa|hCoV-19/Morocco/6895/2020|EPI ISL 459973|B.1.1|Morocco|2020-03-20	0.0002800785	Africa
Africa|hCoV-19/DRC/5815/2020|EPI ISL 495629|B.1.214|Democratic Republic of the Congo|2020-05-06	Africa|hCoV-19/Morocco/6895/2020|EPI ISL 459973|B.1.1|Morocco|2020-03-20	0.0003503250	Africa
Africa|hCoV-19/DRC/5907/2020|EPI ISL 496496|B.1.84|Democratic Republic of the Congo|2020-05-07	Africa|hCoV-19/Morocco/6895/2020|EPI ISL 459973|B.1.1|Morocco|2020-03-20	0.0003894676	Africa
Africa|hCoV-19/DRC/5913/2020|EPI ISL 496497|B.1|Democratic Republic of the Congo|2020-05-07	Africa|hCoV-19/Morocco/6895/2020|EPI ISL 459973|B.1.1|Morocco|2020-03-20	0.0003789100	Africa
Africa|hCoV-19/DRC/5927/2020|EPI ISL 496498|B.1.9|Democratic Republic of the Congo|2020-05-07	Africa|hCoV-19/Morocco/6895/2020|EPI ISL 459973|B.1.1|Morocco|2020-03-20	0.0005514776	Africa
Africa|hCoV-19/DRC/5957/2020|EPI ISL 496499|B.1.5|Democratic Republic of the Congo|2020-05-07	Africa|hCoV-19/Morocco/6895/2020|EPI ISL 459973|B.1.1|Morocco|2020-03-20	0.0002041380	Africa
Africa|hCoV-19/DRC/5964/2020|EPI ISL 496500|B.1.178|Democratic Republic of the Congo|2020-05-07	Africa|hCoV-19/Morocco/6895/2020|EPI ISL 459973|B.1.1|Morocco|2020-03-20	0.0002145559	Africa
Africa|hCoV-19/DRC/5996/2020|EPI ISL 496514|B.1.84|Democratic Republic of the Congo|2020-05-08	Africa|hCoV-19/Morocco/6895/2020|EPI ISL 459973|B.1.1|Morocco|2020-03-20	0.0003101198	Africa
Africa|hCoV-19/DRC/6026/2020|EPI ISL 513622|B.1.1.1|Democratic Republic of the Congo|2020-05-08	Africa|hCoV-19/Morocco/6895/2020|EPI ISL 459973|B.1.1|Morocco|2020-03-20	0.0002762646	Africa
Africa|hCoV-19/DRC/6143/2020|EPI ISL 496515|B.1|Democratic Republic of the Congo|2020-05-08	Africa|hCoV-19/Morocco/6895/2020|EPI ISL 459973|B.1.1|Morocco|2020-03-20	0.0002783460	Africa
Africa|hCoV-19/DRC/6151/2020|EPI ISL 513620|B.1.214|Democratic Republic of the Congo|2020-05-08	Africa|hCoV-19/Morocco/6895/2020|EPI ISL 459973|B.1.1|Morocco|2020-03-20	0.0003421631	Africa
Africa|hCoV-19/DRC/6163/2020|EPI ISL 513623|B.1.214|Democratic Republic of the Congo|2020-05-08	Africa|hCoV-19/Morocco/6895/2020|EPI ISL 459973|B.1.1|Morocco|2020-03-20	0.0003462142	Africa
Africa|hCoV-19/DRC/6203/2020|EPI ISL 514109|B.1|Democratic Republic of the Congo|2020-05-09	Africa|hCoV-19/Morocco/6895/2020|EPI ISL 459973|B.1.1|Morocco|2020-03-20	0.0004437498	Africa
Africa|hCoV-19/DRC/6209/2020|EPI ISL 514110|B.1.84|Democratic Republic of the Congo|2020-05-09	Africa|hCoV-19/Morocco/6895/2020|EPI ISL 459973|B.1.1|Morocco|2020-03-20	0.0002726006	Africa
Africa|hCoV-19/DRC/6227/2020|EPI ISL 514121|B.1.84|Democratic Republic of the Congo|2020-05-09	Africa|hCoV-19/Morocco/6895/2020|EPI ISL 459973|B.1.1|Morocco|2020-03-20	0.0002729633	Africa
Africa|hCoV-19/DRC/6313/2020|EPI ISL 496516|B.1.84|Democratic Republic of the Congo|2020-05-09	Africa|hCoV-19/Morocco/6895/2020|EPI ISL 459973|B.1.1|Morocco|2020-03-20	0.0003914532	Africa
Africa|hCoV-19/DRC/6338/2020|EPI ISL 495630|B.1|Democratic Republic of the Congo|2020-05-09	Africa|hCoV-19/Morocco/6895/2020|EPI ISL 459973|B.1.1|Morocco|2020-03-20	0.0003165863	Africa
Africa|hCoV-19/DRC/6341/2020|EPI ISL 495631|B.1|Democratic Republic of the Congo|2020-05-09	Africa|hCoV-19/Morocco/6895/2020|EPI ISL 459973|B.1.1|Morocco|2020-03-20	0.0004252588	Africa
Africa|hCoV-19/DRC/6342/2020|EPI ISL 495632|B.1|Democratic Republic of the Congo|2020-05-09	Africa|hCoV-19/Morocco/6895/2020|EPI ISL 459973|B.1.1|Morocco|2020-03-20	0.0003827470	Africa
Africa|hCoV-19/DRC/6361/2020|EPI ISL 495633|B.1|Democratic Republic of the Congo|2020-05-09	Africa|hCoV-19/Morocco/6895/2020|EPI ISL 459973|B.1.1|Morocco|2020-03-20	0.0002842128	Africa
Africa|hCoV-19/DRC/6380/2020|EPI ISL 513611|B.1.1.275|Democratic Republic of the Congo|2020-05-04	Africa|hCoV-19/Morocco/6895/2020|EPI ISL 459973|B.1.1|Morocco|2020-03-20	0.0001383562	Africa
Africa|hCoV-19/DRC/6384/2020|EPI ISL 513612|B.1.1.275|Democratic Republic of the Congo|2020-05-07	Africa|hCoV-19/Morocco/6895/2020|EPI ISL 459973|B.1.1|Morocco|2020-03-20	0.0001036421	Africa
Africa|hCoV-19/DRC/6386/2020|EPI ISL 513613|B.1.1.275|Democratic Republic of the Congo|2020-05-07	Africa|hCoV-19/Morocco/6895/2020|EPI ISL 459973|B.1.1|Morocco|2020-03-20	0.0001017375	Africa
Africa|hCoV-19/DRC/6389/2020|EPI ISL 513614|B.1.84|Democratic Republic of the Congo|2020-05-07	Africa|hCoV-19/Morocco/6895/2020|EPI ISL 459973|B.1.1|Morocco|2020-03-20	0.0003786024	Africa
Africa|hCoV-19/DRC/6390/2020|EPI ISL 513615|B.1.1.275|Democratic Republic of the Congo|2020-05-04	Africa|hCoV-19/Morocco/6895/2020|EPI ISL 459973|B.1.1|Morocco|2020-03-20	0.0002037666	Africa
Africa|hCoV-19/DRC/6392/2020|EPI ISL 513616|B.1|Democratic Republic of the Congo|2020-05-04	Africa|hCoV-19/Morocco/6895/2020|EPI ISL 459973|B.1.1|Morocco|2020-03-20	0.0001696212	Africa
Africa|hCoV-19/DRC/6395/2020|EPI ISL 513617|B.1.1.275|Democratic Republic of the Congo|2020-05-07	Africa|hCoV-19/Morocco/6895/2020|EPI ISL 459973|B.1.1|Morocco|2020-03-20	0.0002352419	Africa
Africa|hCoV-19/DRC/6398/2020|EPI ISL 513618|B.1.1.275|Democratic Republic of the Congo|2020-05-07	Africa|hCoV-19/Morocco/6895/2020|EPI ISL 459973|B.1.1|Morocco|2020-03-20	0.0001344041	Africa
Africa|hCoV-19/DRC/6724/2020|EPI ISL 495634|B.1|Democratic Republic of the Congo|2020-05-11	Africa|hCoV-19/Morocco/6895/2020|EPI ISL 459973|B.1.1|Morocco|2020-03-20	0.0002725968	Africa
Africa|hCoV-19/DRC/6743/2020|EPI ISL 495635|B.1.149|Democratic Republic of the Congo|2020-05-11	Africa|hCoV-19/Morocco/6895/2020|EPI ISL 459973|B.1.1|Morocco|2020-03-20	0.0002827595	Africa
Africa|hCoV-19/DRC/6783/2020|EPI ISL 496501|B.1.149|Democratic Republic of the Congo|2020-05-11	Africa|hCoV-19/Morocco/6895/2020|EPI ISL 459973|B.1.1|Morocco|2020-03-20	0.0003161971	Africa
Africa|hCoV-19/DRC/6784/2020|EPI ISL 495636|B.1|Democratic Republic of the Congo|2020-05-11	Africa|hCoV-19/Morocco/6895/2020|EPI ISL 459973|B.1.1|Morocco|2020-03-20	0.0002381043	Africa
Africa|hCoV-19/DRC/6786/2020|EPI ISL 495637|B.1.178|Democratic Republic of the Congo|2020-05-11	Africa|hCoV-19/Morocco/6895/2020|EPI ISL 459973|B.1.1|Morocco|2020-03-20	0.0003410074	Africa
Africa|hCoV-19/DRC/6791/2020|EPI ISL 495638|B.1.178|Democratic Republic of the Congo|2020-05-11	Africa|hCoV-19/Morocco/6895/2020|EPI ISL 459973|B.1.1|Morocco|2020-03-20	0.0003080556	Africa
Africa|hCoV-19/DRC/6792/2020|EPI ISL 495639|B.1|Democratic Republic of the Congo|2020-05-11	Africa|hCoV-19/Morocco/6895/2020|EPI ISL 459973|B.1.1|Morocco|2020-03-20	0.0002851113	Africa
Africa|hCoV-19/DRC/6801/2020|EPI ISL 514111|B.1|Democratic Republic of the Congo|2020-05-11	Africa|hCoV-19/Morocco/6895/2020|EPI ISL 459973|B.1.1|Morocco|2020-03-20	0.0004814664	Africa
Africa|hCoV-19/DRC/6853/2020|EPI ISL 496502|B.1.214|Democratic Republic of the Congo|2020-05-11	Africa|hCoV-19/Morocco/6895/2020|EPI ISL 459973|B.1.1|Morocco|2020-03-20	0.0002768896	Africa
Africa|hCoV-19/DRC/6854/2020|EPI ISL 496503|B.1|Democratic Republic of the Congo|2020-05-11	Africa|hCoV-19/Morocco/6895/2020|EPI ISL 459973|B.1.1|Morocco|2020-03-20	0.0004581987	Africa
Africa|hCoV-19/DRC/6875/2020|EPI ISL 496504|B.1|Democratic Republic of the Congo|2020-05-11	Africa|hCoV-19/Morocco/6895/2020|EPI ISL 459973|B.1.1|Morocco|2020-03-20	0.0002726098	Africa
Africa|hCoV-19/DRC/7042/2020|EPI ISL 513592|B.1.214|Democratic Republic of the Congo|2020-05-12	Africa|hCoV-19/Morocco/6895/2020|EPI ISL 459973|B.1.1|Morocco|2020-03-20	0.0003058556	Africa
Africa|hCoV-19/DRC/7061/2020|EPI ISL 513593|B.1|Democratic Republic of the Congo|2020-05-12	Africa|hCoV-19/Morocco/6895/2020|EPI ISL 459973|B.1.1|Morocco|2020-03-20	0.0002465357	Africa
Africa|hCoV-19/DRC/7140/2020|EPI ISL 513594|B.1.214|Democratic Republic of the Congo|2020-05-12	Africa|hCoV-19/Morocco/6895/2020|EPI ISL 459973|B.1.1|Morocco|2020-03-20	0.0004145744	Africa
Africa|hCoV-19/DRC/7200/2020|EPI ISL 514112|B.1|Democratic Republic of the Congo|2020-05-13	Africa|hCoV-19/Morocco/6895/2020|EPI ISL 459973|B.1.1|Morocco|2020-03-20	0.0004068534	Africa
Africa|hCoV-19/DRC/7211/2020|EPI ISL 514122|B.1.149|Democratic Republic of the Congo|2020-05-13	Africa|hCoV-19/Morocco/6895/2020|EPI ISL 459973|B.1.1|Morocco|2020-03-20	0.0003743335	Africa
Africa|hCoV-19/DRC/7248/2020|EPI ISL 514123|B.1|Democratic Republic of the Congo|2020-05-13	Africa|hCoV-19/Morocco/6895/2020|EPI ISL 459973|B.1.1|Morocco|2020-03-20	0.0002783208	Africa
Africa|hCoV-19/DRC/7255/2020|EPI ISL 514124|B.1.149|Democratic Republic of the Congo|2020-05-13	Africa|hCoV-19/Morocco/6895/2020|EPI ISL 459973|B.1.1|Morocco|2020-03-20	0.0004118128	Africa
Africa|hCoV-19/DRC/73/2020|EPI ISL 417941|B.1.178|Democratic Republic of the Congo|2020-03-18	Africa|hCoV-19/Morocco/6895/2020|EPI ISL 459973|B.1.1|Morocco|2020-03-20	0.0002038081	Africa
Africa|hCoV-19/DRC/7386/2020|EPI ISL 513595|B.1.5|Democratic Republic of the Congo|2020-05-14	Africa|hCoV-19/Morocco/6895/2020|EPI ISL 459973|B.1.1|Morocco|2020-03-20	0.0002099440	Africa
Africa|hCoV-19/DRC/7430/2020|EPI ISL 496517|B.1.1.1|Democratic Republic of the Congo|2020-05-14	Africa|hCoV-19/Morocco/6895/2020|EPI ISL 459973|B.1.1|Morocco|2020-03-20	0.0003943240	Africa
Africa|hCoV-19/DRC/7434/2020|EPI ISL 513621|B.1.1.1|Democratic Republic of the Congo|2020-05-14	Africa|hCoV-19/Morocco/6895/2020|EPI ISL 459973|B.1.1|Morocco|2020-03-20	0.0003832124	Africa
Africa|hCoV-19/DRC/7471/2020|EPI ISL 513596|B.1.214|Democratic Republic of the Congo|2020-05-14	Africa|hCoV-19/Morocco/6895/2020|EPI ISL 459973|B.1.1|Morocco|2020-03-20	0.0003079819	Africa
Africa|hCoV-19/DRC/7488/2020|EPI ISL 514113|B.1.1|Democratic Republic of the Congo|2020-05-14	Africa|hCoV-19/Morocco/6895/2020|EPI ISL 459973|B.1.1|Morocco|2020-03-20	0.0000681169	Africa
Africa|hCoV-19/DRC/7713/2020|EPI ISL 495640|B.1|Democratic Republic of the Congo|2020-05-14	Africa|hCoV-19/Morocco/6895/2020|EPI ISL 459973|B.1.1|Morocco|2020-03-20	0.0004889915	Africa
Africa|hCoV-19/DRC/7864/2020|EPI ISL 496505|B.1.214|Democratic Republic of the Congo|2020-05-15	Africa|hCoV-19/Morocco/6895/2020|EPI ISL 459973|B.1.1|Morocco|2020-03-20	0.0003817469	Africa
Africa|hCoV-19/DRC/7920/2020|EPI ISL 495641|B.1|Democratic Republic of the Congo|2020-05-15	Africa|hCoV-19/Morocco/6895/2020|EPI ISL 459973|B.1.1|Morocco|2020-03-20	0.0004093089	Africa
Africa|hCoV-19/DRC/80/2020|EPI ISL 417942|B.1.178|Democratic Republic of the Congo|2020-03-18	Africa|hCoV-19/Morocco/6895/2020|EPI ISL 459973|B.1.1|Morocco|2020-03-20	0.0002025083	Africa
Africa|hCoV-19/DRC/8018/2020|EPI ISL 514125|B.1.5|Democratic Republic of the Congo|2020-05-15	Africa|hCoV-19/Morocco/6895/2020|EPI ISL 459973|B.1.1|Morocco|2020-03-20	0.0003882854	Africa
Africa|hCoV-19/DRC/81/2020|EPI ISL 417944|B.1.9|Democratic Republic of the Congo|2020-03-18	Africa|hCoV-19/Morocco/6895/2020|EPI ISL 459973|B.1.1|Morocco|2020-03-20	0.0003047401	Africa
Africa|hCoV-19/DRC/82/2020|EPI ISL 417946|B.1.5|Democratic Republic of the Congo|2020-03-18	Africa|hCoV-19/Morocco/6895/2020|EPI ISL 459973|B.1.1|Morocco|2020-03-20	0.0001680125	Africa
Africa|hCoV-19/DRC/94/2020|EPI ISL 417947|B.1|Democratic Republic of the Congo|2020-03-19	Africa|hCoV-19/Morocco/6895/2020|EPI ISL 459973|B.1.1|Morocco|2020-03-20	0.0002017092	Africa
Africa|hCoV-19/DRC/998/2020|EPI ISL 429254|B.1|Democratic Republic of the Congo|2020-04-03	Africa|hCoV-19/Morocco/6895/2020|EPI ISL 459973|B.1.1|Morocco|2020-03-20	0.0002834877	Africa
Africa|hCoV-19/DRC/KN-0038/2020|EPI ISL 417434|B.1.128|Democratic Republic of the Congo|2020-03-14	Africa|hCoV-19/Morocco/6895/2020|EPI ISL 459973|B.1.1|Morocco|2020-03-20	0.0003175403	Africa
Africa|hCoV-19/DRC/KN-0054/2020|EPI ISL 417437|B.1.178|Democratic Republic of the Congo|2020-03-17	Africa|hCoV-19/Morocco/6895/2020|EPI ISL 459973|B.1.1|Morocco|2020-03-20	0.0002355118	Africa
Africa|hCoV-19/DRC/KN-0058/2020|EPI ISL 417438|B.1|Democratic Republic of the Congo|2020-03-17	Africa|hCoV-19/Morocco/6895/2020|EPI ISL 459973|B.1.1|Morocco|2020-03-20	0.0002034599	Africa
Africa|hCoV-19/DRC/KN-0060/2020|EPI ISL 417440|B.1|Democratic Republic of the Congo|2020-03-17	Africa|hCoV-19/Morocco/6895/2020|EPI ISL 459973|B.1.1|Morocco|2020-03-20	0.0002356989	Africa
Africa|hCoV-19/DRC/KN-0070/2020|EPI ISL 417441|B.1.178|Democratic Republic of the Congo|2020-03-17	Africa|hCoV-19/Morocco/6895/2020|EPI ISL 459973|B.1.1|Morocco|2020-03-20	0.0002065082	Africa
Africa|hCoV-19/DRC/KN-0072/2020|EPI ISL 417442|B.1.178|Democratic Republic of the Congo|2020-03-18	Africa|hCoV-19/Morocco/6895/2020|EPI ISL 459973|B.1.1|Morocco|2020-03-20	0.0002026587	Africa
Africa|hCoV-19/DRC/KN-13/2020|EPI ISL 414647|B.1|Democratic Republic of the Congo|2020-03-09	Africa|hCoV-19/Morocco/6895/2020|EPI ISL 459973|B.1.1|Morocco|2020-03-20	0.0002081528	Africa
Africa|hCoV-19/Egypt/Army-MCL001/2020|EPI ISL 510526|B.1|Egypt|2020-06-01	Africa|hCoV-19/Morocco/6895/2020|EPI ISL 459973|B.1.1|Morocco|2020-03-20	0.0003360959	Africa
Africa|hCoV-19/Egypt/C-CU001a-S1/2020|EPI ISL 529031|B.1.255|Egypt|2020-05-19	Africa|hCoV-19/Morocco/6895/2020|EPI ISL 459973|B.1.1|Morocco|2020-03-20	0.0003697891	Africa
Africa|hCoV-19/Egypt/C-CU002b-S3/2020|EPI ISL 529032|B.1.1.1|Egypt|2020-06-19	Africa|hCoV-19/Morocco/6895/2020|EPI ISL 459973|B.1.1|Morocco|2020-03-20	0.0004033126	Africa
Africa|hCoV-19/Egypt/C-VSVRI-SERVAC/2020|EPI ISL 528386|B.1.255|Egypt|2020-08-22	Africa|hCoV-19/Morocco/6895/2020|EPI ISL 459973|B.1.1|Morocco|2020-03-20	0.0002016482	Africa
Africa|hCoV-19/Egypt/CUNCI-7I028/2020|EPI ISL 524426|B.1.255|Egypt|2020-07-19	Africa|hCoV-19/Morocco/6895/2020|EPI ISL 459973|B.1.1|Morocco|2020-03-20	0.0002016482	Africa
Africa|hCoV-19/Egypt/CUNCI-HGC002/2020|EPI ISL 468045|B.1|Egypt|2020-05-02	Africa|hCoV-19/Morocco/6895/2020|EPI ISL 459973|B.1.1|Morocco|2020-03-20	0.0002018292	Africa
Africa|hCoV-19/Egypt/CUNCI-HGC004/2020|EPI ISL 468048|B.1|Egypt|2020-05-02	Africa|hCoV-19/Morocco/6895/2020|EPI ISL 459973|B.1.1|Morocco|2020-03-20	0.0002017750	Africa
Africa|hCoV-19/Egypt/CUNCI-HGC005/2020|EPI ISL 468052|B.1|Egypt|2020-05-02	Africa|hCoV-19/Morocco/6895/2020|EPI ISL 459973|B.1.1|Morocco|2020-03-20	0.0002690586	Africa
Africa|hCoV-19/Egypt/CUNCI-HGC006/2020|EPI ISL 468050|B.1|Egypt|2020-05-02	Africa|hCoV-19/Morocco/6895/2020|EPI ISL 459973|B.1.1|Morocco|2020-03-20	0.0002690080	Africa
Africa|hCoV-19/Egypt/CUNCI-HGC007-2/2020|EPI ISL 468054|B.1|Egypt|2020-05-02	Africa|hCoV-19/Morocco/6895/2020|EPI ISL 459973|B.1.1|Morocco|2020-03-20	0.0003025862	Africa
Africa|hCoV-19/Egypt/CUNCI-HGC007/2020|EPI ISL 468046|B.1|Egypt|2020-05-02	Africa|hCoV-19/Morocco/6895/2020|EPI ISL 459973|B.1.1|Morocco|2020-03-20	0.0002690532	Africa
Africa|hCoV-19/Egypt/CUNCI-HGC008/2020|EPI ISL 468044|B.1|Egypt|2020-05-02	Africa|hCoV-19/Morocco/6895/2020|EPI ISL 459973|B.1.1|Morocco|2020-03-20	0.0002690623	Africa
Africa|hCoV-19/Egypt/CUNCI-HGC009/2020|EPI ISL 468053|B.1|Egypt|2020-05-02	Africa|hCoV-19/Morocco/6895/2020|EPI ISL 459973|B.1.1|Morocco|2020-03-20	0.0002018564	Africa
Africa|hCoV-19/Egypt/CUNCI-HGC010/2020|EPI ISL 468055|B.1.247|Egypt|2020-05-02	Africa|hCoV-19/Morocco/6895/2020|EPI ISL 459973|B.1.1|Morocco|2020-03-20	0.0004372540	Africa
Africa|hCoV-19/Egypt/CUNCI-HGC011/2020|EPI ISL 468059|B.1|Egypt|2020-05-02	Africa|hCoV-19/Morocco/6895/2020|EPI ISL 459973|B.1.1|Morocco|2020-03-20	0.0002690776	Africa
Africa|hCoV-19/Egypt/CUNCI-HGC012/2020|EPI ISL 468051|B.1.255|Egypt|2020-05-02	Africa|hCoV-19/Morocco/6895/2020|EPI ISL 459973|B.1.1|Morocco|2020-03-20	0.0004036260	Africa
Africa|hCoV-19/Egypt/CUNCI-HGC013/2020|EPI ISL 468047|B.1.201|Egypt|2020-05-02	Africa|hCoV-19/Morocco/6895/2020|EPI ISL 459973|B.1.1|Morocco|2020-03-20	0.0003363448	Africa
Africa|hCoV-19/Egypt/CUNCI-HGC014/2020|EPI ISL 468060|B.1.5|Egypt|2020-05-02	Africa|hCoV-19/Morocco/6895/2020|EPI ISL 459973|B.1.1|Morocco|2020-03-20	0.0001345338	Africa
Africa|hCoV-19/Egypt/CUNCI-HGC015/2020|EPI ISL 468056|B.1|Egypt|2020-05-02	Africa|hCoV-19/Morocco/6895/2020|EPI ISL 459973|B.1.1|Morocco|2020-03-20	0.0001345293	Africa
Africa|hCoV-19/Egypt/CUNCI-HGC016/2020|EPI ISL 468058|B.1|Egypt|2020-05-02	Africa|hCoV-19/Morocco/6895/2020|EPI ISL 459973|B.1.1|Morocco|2020-03-20	0.0002695880	Africa
Africa|hCoV-19/Egypt/CUNCI-HGC021/2020|EPI ISL 468061|B.1|Egypt|2020-05-02	Africa|hCoV-19/Morocco/6895/2020|EPI ISL 459973|B.1.1|Morocco|2020-03-20	0.0002694546	Africa
Africa|hCoV-19/Egypt/CUNCI-HGC023/2020|EPI ISL 468057|B.1.5|Egypt|2020-05-02	Africa|hCoV-19/Morocco/6895/2020|EPI ISL 459973|B.1.1|Morocco|2020-03-20	0.0001681860	Africa
Africa|hCoV-19/Egypt/CUNCI-HGC028/2020|EPI ISL 468062|B.1|Egypt|2020-05-02	Africa|hCoV-19/Morocco/6895/2020|EPI ISL 459973|B.1.1|Morocco|2020-03-20	0.0003369339	Africa
Africa|hCoV-19/Egypt/CUNCI-HGC3I011/2020|EPI ISL 479697|B.1|Egypt|2020-06-02	Africa|hCoV-19/Morocco/6895/2020|EPI ISL 459973|B.1.1|Morocco|2020-03-20	0.0002688787	Africa
Africa|hCoV-19/Egypt/CUNCI-HGC3I012/2020|EPI ISL 479693|B.1.255|Egypt|2020-06-02	Africa|hCoV-19/Morocco/6895/2020|EPI ISL 459973|B.1.1|Morocco|2020-03-20	0.0004033276	Africa
Africa|hCoV-19/Egypt/CUNCI-HGC3I013/2020|EPI ISL 479694|B.1.201|Egypt|2020-06-02	Africa|hCoV-19/Morocco/6895/2020|EPI ISL 459973|B.1.1|Morocco|2020-03-20	0.0003360961	Africa
Africa|hCoV-19/Egypt/CUNCI-HGC3I014/2020|EPI ISL 479696|B.1.5|Egypt|2020-06-02	Africa|hCoV-19/Morocco/6895/2020|EPI ISL 459973|B.1.1|Morocco|2020-03-20	0.0001344299	Africa
Africa|hCoV-19/Egypt/CUNCI-HGC3I02/2020|EPI ISL 479686|B.1|Egypt|2020-06-02	Africa|hCoV-19/Morocco/6895/2020|EPI ISL 459973|B.1.1|Morocco|2020-03-20	0.0002352768	Africa
Africa|hCoV-19/Egypt/CUNCI-HGC3I023/2020|EPI ISL 479695|B.1.5|Egypt|2020-06-02	Africa|hCoV-19/Morocco/6895/2020|EPI ISL 459973|B.1.1|Morocco|2020-03-20	0.0001680616	Africa
Africa|hCoV-19/Egypt/CUNCI-HGC3I025/2020|EPI ISL 479691|B.1|Egypt|2020-06-02	Africa|hCoV-19/Morocco/6895/2020|EPI ISL 459973|B.1.1|Morocco|2020-03-20	0.0003025241	Africa
Africa|hCoV-19/Egypt/CUNCI-HGC3I03/2020|EPI ISL 479687|B.1|Egypt|2020-06-02	Africa|hCoV-19/Morocco/6895/2020|EPI ISL 459973|B.1.1|Morocco|2020-03-20	0.0002688543	Africa
Africa|hCoV-19/Egypt/CUNCI-HGC3I05/2020|EPI ISL 479690|B.1|Egypt|2020-06-02	Africa|hCoV-19/Morocco/6895/2020|EPI ISL 459973|B.1.1|Morocco|2020-03-20	0.0002688597	Africa
Africa|hCoV-19/Egypt/CUNCI-HGC3I06/2020|EPI ISL 479688|B.1|Egypt|2020-06-02	Africa|hCoV-19/Morocco/6895/2020|EPI ISL 459973|B.1.1|Morocco|2020-03-20	0.0002688634	Africa
Africa|hCoV-19/Egypt/CUNCI-HGC3I08/2020|EPI ISL 479698|B.1|Egypt|2020-06-02	Africa|hCoV-19/Morocco/6895/2020|EPI ISL 459973|B.1.1|Morocco|2020-03-20	0.0002688633	Africa
Africa|hCoV-19/Egypt/CUNCI-HGC3I09/2020|EPI ISL 479692|B.1|Egypt|2020-06-02	Africa|hCoV-19/Morocco/6895/2020|EPI ISL 459973|B.1.1|Morocco|2020-03-20	0.0002017071	Africa
Africa|hCoV-19/Egypt/CUNCI-HGC4I003/2020|EPI ISL 479699|B.1.1.247|Egypt|2020-06-02	Africa|hCoV-19/Morocco/6895/2020|EPI ISL 459973|B.1.1|Morocco|2020-03-20	0.0002688714	Africa
Africa|hCoV-19/Egypt/CUNCI-HGC4I004/2020|EPI ISL 479700|B.1.1.296|Egypt|2020-06-02	Africa|hCoV-19/Morocco/6895/2020|EPI ISL 459973|B.1.1|Morocco|2020-03-20	0.0001680175	Africa
Africa|hCoV-19/Egypt/CUNCI-HGC4I015/2020|EPI ISL 479728|B.1.1.123|Egypt|2020-06-02	Africa|hCoV-19/Morocco/6895/2020|EPI ISL 459973|B.1.1|Morocco|2020-03-20	0.0002016630	Africa
Africa|hCoV-19/Egypt/CUNCI-HGC4I022/2020|EPI ISL 479705|B.1.1|Egypt|2020-06-02	Africa|hCoV-19/Morocco/6895/2020|EPI ISL 459973|B.1.1|Morocco|2020-03-20	0.0003024865	Africa
Africa|hCoV-19/Egypt/CUNCI-HGC4I023/2020|EPI ISL 479729|B.1.1.247|Egypt|2020-06-02	Africa|hCoV-19/Morocco/6895/2020|EPI ISL 459973|B.1.1|Morocco|2020-03-20	0.0001344474	Africa
Africa|hCoV-19/Egypt/CUNCI-HGC4I025/2020|EPI ISL 479706|B.1.255|Egypt|2020-06-02	Africa|hCoV-19/Morocco/6895/2020|EPI ISL 459973|B.1.1|Morocco|2020-03-20	0.0003360995	Africa
Africa|hCoV-19/Egypt/CUNCI-HGC4I026/2020|EPI ISL 479702|B.1|Egypt|2020-06-02	Africa|hCoV-19/Morocco/6895/2020|EPI ISL 459973|B.1.1|Morocco|2020-03-20	0.0004037115	Africa
Africa|hCoV-19/Egypt/CUNCI-HGC4I029/2020|EPI ISL 479701|B.1.1.1|Egypt|2020-06-02	Africa|hCoV-19/Morocco/6895/2020|EPI ISL 459973|B.1.1|Morocco|2020-03-20	0.0003360995	Africa
Africa|hCoV-19/Egypt/CUNCI-HGC4I030/2020|EPI ISL 479703|B.1|Egypt|2020-06-02	Africa|hCoV-19/Morocco/6895/2020|EPI ISL 459973|B.1.1|Morocco|2020-03-20	0.0003360894	Africa
Africa|hCoV-19/Egypt/CUNCI-HGC4I031/2020|EPI ISL 479707|B.1.1.1|Egypt|2020-06-02	Africa|hCoV-19/Morocco/6895/2020|EPI ISL 459973|B.1.1|Morocco|2020-03-20	0.0004033262	Africa
Africa|hCoV-19/Egypt/CUNCI-HGC4I032/2020|EPI ISL 479709|B.1.1|Egypt|2020-06-02	Africa|hCoV-19/Morocco/6895/2020|EPI ISL 459973|B.1.1|Morocco|2020-03-20	0.0001681644	Africa
Africa|hCoV-19/Egypt/CUNCI-HGC4I033/2020|EPI ISL 479704|B.1|Egypt|2020-06-02	Africa|hCoV-19/Morocco/6895/2020|EPI ISL 459973|B.1.1|Morocco|2020-03-20	0.0002352926	Africa
Africa|hCoV-19/Egypt/CUNCI-HGC4I034/2020|EPI ISL 479708|B.1.255|Egypt|2020-06-02	Africa|hCoV-19/Morocco/6895/2020|EPI ISL 459973|B.1.1|Morocco|2020-03-20	0.0002016278	Africa
Africa|hCoV-19/Egypt/CUNCI-HGC5I001/2020|EPI ISL 479710|B.1.1|Egypt|2020-06-02	Africa|hCoV-19/Morocco/6895/2020|EPI ISL 459973|B.1.1|Morocco|2020-03-20	0.0000336125	Africa
Africa|hCoV-19/Egypt/CUNCI-HGC5I003/2020|EPI ISL 479711|B.1|Egypt|2020-06-02	Africa|hCoV-19/Morocco/6895/2020|EPI ISL 459973|B.1.1|Morocco|2020-03-20	0.0002016502	Africa
Africa|hCoV-19/Egypt/CUNCI-HGC5I010/2020|EPI ISL 479730|B.1.1|Egypt|2020-06-02	Africa|hCoV-19/Morocco/6895/2020|EPI ISL 459973|B.1.1|Morocco|2020-03-20	0.0001008417	Africa
Africa|hCoV-19/Egypt/CUNCI-HGC5I011/2020|EPI ISL 479712|B.1.1|Egypt|2020-06-02	Africa|hCoV-19/Morocco/6895/2020|EPI ISL 459973|B.1.1|Morocco|2020-03-20	0.0000336080	Africa
Africa|hCoV-19/Egypt/CUNCI-HGC5I012/2020|EPI ISL 479713|B.1.1|Egypt|2020-06-02	Africa|hCoV-19/Morocco/6895/2020|EPI ISL 459973|B.1.1|Morocco|2020-03-20	0.0000671993	Africa
Africa|hCoV-19/Egypt/CUNCI-HGC5I014/2020|EPI ISL 479714|B.1.255|Egypt|2020-06-02	Africa|hCoV-19/Morocco/6895/2020|EPI ISL 459973|B.1.1|Morocco|2020-03-20	0.0003361108	Africa
Africa|hCoV-19/Egypt/CUNCI-HGC5I015/2020|EPI ISL 475722|B.1.255|Egypt|2020-05-02	Africa|hCoV-19/Morocco/6895/2020|EPI ISL 459973|B.1.1|Morocco|2020-03-20	0.0004035390	Africa
Africa|hCoV-19/Egypt/CUNCI-HGC5I016/2020|EPI ISL 479731|B.1|Egypt|2020-06-02	Africa|hCoV-19/Morocco/6895/2020|EPI ISL 459973|B.1.1|Morocco|2020-03-20	0.0002352744	Africa
Africa|hCoV-19/Egypt/CUNCI-HGC5I022/2020|EPI ISL 479715|B.1.1|Egypt|2020-06-02	Africa|hCoV-19/Morocco/6895/2020|EPI ISL 459973|B.1.1|Morocco|2020-03-20	0.0001008044	Africa
Africa|hCoV-19/Egypt/CUNCI-HGC5I025/2020|EPI ISL 479716|A|Egypt|2020-06-02	Africa|hCoV-19/Morocco/6895/2020|EPI ISL 459973|B.1.1|Morocco|2020-03-20	0.0001683745	Africa
Africa|hCoV-19/Egypt/CUNCI-HGC5I026/2020|EPI ISL 479735|B.1.5|Egypt|2020-06-02	Africa|hCoV-19/Morocco/6895/2020|EPI ISL 459973|B.1.1|Morocco|2020-03-20	0.0003362610	Africa
Africa|hCoV-19/Egypt/CUNCI-HGC5I029/2020|EPI ISL 479734|B.1|Egypt|2020-06-02	Africa|hCoV-19/Morocco/6895/2020|EPI ISL 459973|B.1.1|Morocco|2020-03-20	0.0002353084	Africa
Africa|hCoV-19/Egypt/CUNCI-HGC5I030/2020|EPI ISL 479721|B.1.5|Egypt|2020-06-02	Africa|hCoV-19/Morocco/6895/2020|EPI ISL 459973|B.1.1|Morocco|2020-03-20	0.0001344479	Africa
Africa|hCoV-19/Egypt/CUNCI-HGC5I033/2020|EPI ISL 479717|B.1.5|Egypt|2020-06-02	Africa|hCoV-19/Morocco/6895/2020|EPI ISL 459973|B.1.1|Morocco|2020-03-20	0.0001008451	Africa
Africa|hCoV-19/Egypt/CUNCI-HGC5I034/2020|EPI ISL 479720|B.1.5|Egypt|2020-06-02	Africa|hCoV-19/Morocco/6895/2020|EPI ISL 459973|B.1.1|Morocco|2020-03-20	0.0001680271	Africa
Africa|hCoV-19/Egypt/CUNCI-HGC6I002/2020|EPI ISL 479719|B.1.1.1|Egypt|2020-06-02	Africa|hCoV-19/Morocco/6895/2020|EPI ISL 459973|B.1.1|Morocco|2020-03-20	0.0003024631	Africa
Africa|hCoV-19/Egypt/CUNCI-HGC6I003/2020|EPI ISL 479718|B.1.5|Egypt|2020-06-02	Africa|hCoV-19/Morocco/6895/2020|EPI ISL 459973|B.1.1|Morocco|2020-03-20	0.0002352712	Africa
Africa|hCoV-19/Egypt/CUNCI-HGC6I007/2020|EPI ISL 479722|B.1|Egypt|2020-06-02	Africa|hCoV-19/Morocco/6895/2020|EPI ISL 459973|B.1.1|Morocco|2020-03-20	0.0001680786	Africa
Africa|hCoV-19/Egypt/CUNCI-HGC6I010/2020|EPI ISL 478672|B.1|Egypt|2020-06-02	Africa|hCoV-19/Morocco/6895/2020|EPI ISL 459973|B.1.1|Morocco|2020-03-20	0.0003360736	Africa
Africa|hCoV-19/Egypt/CUNCI-HGC6I011/2020|EPI ISL 479727|A|Egypt|2020-06-02	Africa|hCoV-19/Morocco/6895/2020|EPI ISL 459973|B.1.1|Morocco|2020-03-20	0.0006724410	Africa
Africa|hCoV-19/Egypt/CUNCI-HGC6I015/2020|EPI ISL 479725|B.1.1|Egypt|2020-06-02	Africa|hCoV-19/Morocco/6895/2020|EPI ISL 459973|B.1.1|Morocco|2020-03-20	0.0002016123	Africa
Africa|hCoV-19/Egypt/CUNCI-HGC6I016/2020|EPI ISL 475723|B.1.247|Egypt|2020-06-02	Africa|hCoV-19/Morocco/6895/2020|EPI ISL 459973|B.1.1|Morocco|2020-03-20	0.0004373291	Africa
Africa|hCoV-19/Egypt/CUNCI-HGC6I024/2020|EPI ISL 479732|B.1.1.247|Egypt|2020-06-02	Africa|hCoV-19/Morocco/6895/2020|EPI ISL 459973|B.1.1|Morocco|2020-03-20	0.0001682080	Africa
Africa|hCoV-19/Egypt/CUNCI-HGC6I026/2020|EPI ISL 479724|B.1.1.1|Egypt|2020-06-02	Africa|hCoV-19/Morocco/6895/2020|EPI ISL 459973|B.1.1|Morocco|2020-03-20	0.0003360769	Africa
Africa|hCoV-19/Egypt/CUNCI-HGC6I029/2020|EPI ISL 477161|B.1.255|Egypt|2020-06-02	Africa|hCoV-19/Morocco/6895/2020|EPI ISL 459973|B.1.1|Morocco|2020-03-20	0.0003360882	Africa
Africa|hCoV-19/Egypt/CUNCI-HGC6I031/2020|EPI ISL 475724|B.1.1.1|Egypt|2020-06-02	Africa|hCoV-19/Morocco/6895/2020|EPI ISL 459973|B.1.1|Morocco|2020-03-20	0.0003026492	Africa
Africa|hCoV-19/Egypt/CUNCI-HGC6I032/2020|EPI ISL 479733|B.1.1.1|Egypt|2020-06-02	Africa|hCoV-19/Morocco/6895/2020|EPI ISL 459973|B.1.1|Morocco|2020-03-20	0.0003025038	Africa
Africa|hCoV-19/Egypt/CUNCI-HGC6I033/2020|EPI ISL 479723|B.1.1.1|Egypt|2020-06-02	Africa|hCoV-19/Morocco/6895/2020|EPI ISL 459973|B.1.1|Morocco|2020-03-20	0.0003024906	Africa
Africa|hCoV-19/Egypt/CUNCI-HGC7I01/2020|EPI ISL 529141|B.1|Egypt|2020-07-19	Africa|hCoV-19/Morocco/6895/2020|EPI ISL 459973|B.1.1|Morocco|2020-03-20	0.0003697578	Africa
Africa|hCoV-19/Egypt/CUNCI-HGC7I02/2020|EPI ISL 529142|A|Egypt|2020-07-19	Africa|hCoV-19/Morocco/6895/2020|EPI ISL 459973|B.1.1|Morocco|2020-03-20	0.0006388490	Africa
Africa|hCoV-19/Egypt/CUNCI-HGC7I07/2020|EPI ISL 529145|B.1|Egypt|2020-07-19	Africa|hCoV-19/Morocco/6895/2020|EPI ISL 459973|B.1.1|Morocco|2020-03-20	0.0003361447	Africa
Africa|hCoV-19/Egypt/EGY-020/2020|EPI ISL 526975|B.1|Egypt|2020-08-14	Africa|hCoV-19/Morocco/6895/2020|EPI ISL 459973|B.1.1|Morocco|2020-03-20	0.0003360961	Africa
Africa|hCoV-19/Egypt/EGY-041/2020|EPI ISL 526997|B.1|Egypt|2020-08-22	Africa|hCoV-19/Morocco/6895/2020|EPI ISL 459973|B.1.1|Morocco|2020-03-20	0.0003360961	Africa
Africa|hCoV-19/Egypt/EGY-S031/2020|EPI ISL 526986|B.1|Egypt|2020-08-17	Africa|hCoV-19/Morocco/6895/2020|EPI ISL 459973|B.1.1|Morocco|2020-03-20	0.0003360961	Africa
Africa|hCoV-19/Egypt/HCoV2-Egy-002/2020|EPI ISL 510532|B.1|Egypt|2020-06-02	Africa|hCoV-19/Morocco/6895/2020|EPI ISL 459973|B.1.1|Morocco|2020-03-20	0.0003360961	Africa
Africa|hCoV-19/Egypt/MASRI-005/2020|EPI ISL 482759|B.1|Egypt|2020-04-30	Africa|hCoV-19/Morocco/6895/2020|EPI ISL 459973|B.1.1|Morocco|2020-03-20	0.0002016238	Africa
Africa|hCoV-19/Egypt/MASRI-007/2020|EPI ISL 482760|B.1|Egypt|2020-04-28	Africa|hCoV-19/Morocco/6895/2020|EPI ISL 459973|B.1.1|Morocco|2020-03-20	0.0002690197	Africa
Africa|hCoV-19/Egypt/MASRI-008/2020|EPI ISL 482761|B.1|Egypt|2020-04-30	Africa|hCoV-19/Morocco/6895/2020|EPI ISL 459973|B.1.1|Morocco|2020-03-20	0.0002028320	Africa
Africa|hCoV-19/Egypt/MASRI-009/2020|EPI ISL 483035|A|Egypt|2020-04-30	Africa|hCoV-19/Morocco/6895/2020|EPI ISL 459973|B.1.1|Morocco|2020-03-20	0.0005042206	Africa
Africa|hCoV-19/Egypt/MASRI-011/2020|EPI ISL 482762|B.1|Egypt|2020-05-05	Africa|hCoV-19/Morocco/6895/2020|EPI ISL 459973|B.1.1|Morocco|2020-03-20	0.0002689022	Africa
Africa|hCoV-19/Egypt/MASRI-012/2020|EPI ISL 482763|B.1|Egypt|2020-05-05	Africa|hCoV-19/Morocco/6895/2020|EPI ISL 459973|B.1.1|Morocco|2020-03-20	0.0001680165	Africa
Africa|hCoV-19/Egypt/MASRI-014/2020|EPI ISL 482765|B.1|Egypt|2020-04-30	Africa|hCoV-19/Morocco/6895/2020|EPI ISL 459973|B.1.1|Morocco|2020-03-20	0.0004034034	Africa
Africa|hCoV-19/Egypt/MASRI-015/2020|EPI ISL 482766|B.1.36|Egypt|2020-05-11	Africa|hCoV-19/Morocco/6895/2020|EPI ISL 459973|B.1.1|Morocco|2020-03-20	0.0004705930	Africa
Africa|hCoV-19/Egypt/MASRI-016/2020|EPI ISL 482767|B.1|Egypt|2020-05-11	Africa|hCoV-19/Morocco/6895/2020|EPI ISL 459973|B.1.1|Morocco|2020-03-20	0.0004036748	Africa
Africa|hCoV-19/Egypt/MASRI-018/2020|EPI ISL 483036|A|Egypt|2020-05-10	Africa|hCoV-19/Morocco/6895/2020|EPI ISL 459973|B.1.1|Morocco|2020-03-20	0.0006432817	Africa
Africa|hCoV-19/Egypt/MASRI-020/2020|EPI ISL 483037|B.1|Egypt|2020-05-13	Africa|hCoV-19/Morocco/6895/2020|EPI ISL 459973|B.1.1|Morocco|2020-03-20	0.0004754405	Africa
Africa|hCoV-19/Egypt/MASRI-022/2020|EPI ISL 482768|B.1.255|Egypt|2020-05-13	Africa|hCoV-19/Morocco/6895/2020|EPI ISL 459973|B.1.1|Morocco|2020-03-20	0.0003703040	Africa
Africa|hCoV-19/Egypt/MASRI-023/2020|EPI ISL 482769|B.1|Egypt|2020-05-11	Africa|hCoV-19/Morocco/6895/2020|EPI ISL 459973|B.1.1|Morocco|2020-03-20	0.0002018536	Africa
Africa|hCoV-19/Egypt/MASRI-024/2020|EPI ISL 482770|B.1|Egypt|2020-05-11	Africa|hCoV-19/Morocco/6895/2020|EPI ISL 459973|B.1.1|Morocco|2020-03-20	0.0002688570	Africa
Africa|hCoV-19/Egypt/MASRI-025/2020|EPI ISL 482771|B.1|Egypt|2020-05-10	Africa|hCoV-19/Morocco/6895/2020|EPI ISL 459973|B.1.1|Morocco|2020-03-20	0.0004035159	Africa
Africa|hCoV-19/Egypt/MASRI-026/2020|EPI ISL 482772|B.1|Egypt|2020-05-10	Africa|hCoV-19/Morocco/6895/2020|EPI ISL 459973|B.1.1|Morocco|2020-03-20	0.0003361480	Africa
Africa|hCoV-19/Egypt/MASRI-027/2020|EPI ISL 482773|B.1.1.123|Egypt|2020-05-08	Africa|hCoV-19/Morocco/6895/2020|EPI ISL 459973|B.1.1|Morocco|2020-03-20	0.0001346860	Africa
Africa|hCoV-19/Egypt/MASRI-028/2020|EPI ISL 483038|B.1|Egypt|2020-05-13	Africa|hCoV-19/Morocco/6895/2020|EPI ISL 459973|B.1.1|Morocco|2020-03-20	0.0003360928	Africa
Africa|hCoV-19/Egypt/MASRI-029/2020|EPI ISL 482774|B.1|Egypt|2020-05-13	Africa|hCoV-19/Morocco/6895/2020|EPI ISL 459973|B.1.1|Morocco|2020-03-20	0.0002688660	Africa
Africa|hCoV-19/Egypt/MASRI-10/2020|EPI ISL 475752|B.1.255|Egypt|2020-05	Africa|hCoV-19/Morocco/6895/2020|EPI ISL 459973|B.1.1|Morocco|2020-03-20	0.0003698200	Africa
Africa|hCoV-19/Egypt/MASRI-11/2020|EPI ISL 475753|B.1.36|Egypt|2020-05	Africa|hCoV-19/Morocco/6895/2020|EPI ISL 459973|B.1.1|Morocco|2020-03-20	0.0005042120	Africa
Africa|hCoV-19/Egypt/MASRI-14/2020|EPI ISL 475749|B.1|Egypt|2020-05	Africa|hCoV-19/Morocco/6895/2020|EPI ISL 459973|B.1.1|Morocco|2020-03-20	0.0002352530	Africa
Africa|hCoV-19/Egypt/MASRI-15/2020|EPI ISL 475750|B.1.1|Egypt|2020-05	Africa|hCoV-19/Morocco/6895/2020|EPI ISL 459973|B.1.1|Morocco|2020-03-20	0.0003720650	Africa
Africa|hCoV-19/Egypt/MASRI-2/2020|EPI ISL 475745|B.1|Egypt|2020-05	Africa|hCoV-19/Morocco/6895/2020|EPI ISL 459973|B.1.1|Morocco|2020-03-20	0.0002688479	Africa
Africa|hCoV-19/Egypt/MASRI-3/2020|EPI ISL 475746|A|Egypt|2020-05	Africa|hCoV-19/Morocco/6895/2020|EPI ISL 459973|B.1.1|Morocco|2020-03-20	0.0005378805	Africa
Africa|hCoV-19/Egypt/MASRI-6/2020|EPI ISL 475747|B.1.255|Egypt|2020-05	Africa|hCoV-19/Morocco/6895/2020|EPI ISL 459973|B.1.1|Morocco|2020-03-20	0.0002688480	Africa
Africa|hCoV-19/Egypt/MASRI-9/2020|EPI ISL 475751|B.1.1.1|Egypt|2020-05	Africa|hCoV-19/Morocco/6895/2020|EPI ISL 459973|B.1.1|Morocco|2020-03-20	0.0004370586	Africa
Africa|hCoV-19/Egypt/NRC-01/2020|EPI ISL 430820|B.1|Egypt|2020-03-18	Africa|hCoV-19/Morocco/6895/2020|EPI ISL 459973|B.1.1|Morocco|2020-03-20	0.0002361927	Africa
Africa|hCoV-19/Egypt/NRC-03/2020|EPI ISL 430819|B.1.246|Egypt|2020-03-18	Africa|hCoV-19/Morocco/6895/2020|EPI ISL 459973|B.1.1|Morocco|2020-03-20	0.0002697570	Africa
Africa|hCoV-19/Gabon/ITM-K011/2020|EPI ISL 539573|A|Gabon|2020-03-22	Africa|hCoV-19/Morocco/6895/2020|EPI ISL 459973|B.1.1|Morocco|2020-03-20	0.0004705854	Africa
Africa|hCoV-19/Gabon/ITM-K023/2020|EPI ISL 539574|B.1.178|Gabon|2020-03-27	Africa|hCoV-19/Morocco/6895/2020|EPI ISL 459973|B.1.1|Morocco|2020-03-20	0.0002352325	Africa
Africa|hCoV-19/Gabon/ITM-K027/2020|EPI ISL 539575|A|Gabon|2020-03-27	Africa|hCoV-19/Morocco/6895/2020|EPI ISL 459973|B.1.1|Morocco|2020-03-20	0.0004705743	Africa
Africa|hCoV-19/Gabon/ITM-K028/2020|EPI ISL 539576|B.1.292|Gabon|2020-03-27	Africa|hCoV-19/Morocco/6895/2020|EPI ISL 459973|B.1.1|Morocco|2020-03-20	0.0002352372	Africa
Africa|hCoV-19/Gambia/0214/2020|EPI ISL 471158|B.1|Gambia|2020-03-29	Africa|hCoV-19/Morocco/6895/2020|EPI ISL 459973|B.1.1|Morocco|2020-03-20	0.0002019616	Africa
Africa|hCoV-19/Gambia/0268/2020|EPI ISL 471159|B.1.1|Gambia|2020-03-21	Africa|hCoV-19/Morocco/6895/2020|EPI ISL 459973|B.1.1|Morocco|2020-03-20	0.0000678473	Africa
Africa|hCoV-19/Gambia/0278/2020|EPI ISL 471160|B.1.1|Gambia|2020-03-20	Africa|hCoV-19/Morocco/6895/2020|EPI ISL 459973|B.1.1|Morocco|2020-03-20	0.0000679464	Africa
Africa|hCoV-19/Gambia/0528/2020|EPI ISL 471161|B.1.1.293|Gambia|2020-04-30	Africa|hCoV-19/Morocco/6895/2020|EPI ISL 459973|B.1.1|Morocco|2020-03-20	0.0001033754	Africa
Africa|hCoV-19/Gambia/0531/2020|EPI ISL 471162|B.1.1.293|Gambia|2020-04-30	Africa|hCoV-19/Morocco/6895/2020|EPI ISL 459973|B.1.1|Morocco|2020-03-20	0.0001033825	Africa
Africa|hCoV-19/Gambia/0536/2020|EPI ISL 471163|B.1.1.293|Gambia|2020-04-30	Africa|hCoV-19/Morocco/6895/2020|EPI ISL 459973|B.1.1|Morocco|2020-03-20	0.0001007987	Africa
Africa|hCoV-19/Gambia/0547/2020|EPI ISL 471164|B.1.1.293|Gambia|2020-04-30	Africa|hCoV-19/Morocco/6895/2020|EPI ISL 459973|B.1.1|Morocco|2020-03-20	0.0001009581	Africa
Africa|hCoV-19/Gambia/0548/2020|EPI ISL 471165|B.1.5|Gambia|2020-04-30	Africa|hCoV-19/Morocco/6895/2020|EPI ISL 459973|B.1.1|Morocco|2020-03-20	0.0000695505	Africa
Africa|hCoV-19/Gambia/1090/2020|EPI ISL 471166|B.1.1|Gambia|2020-05-04	Africa|hCoV-19/Morocco/6895/2020|EPI ISL 459973|B.1.1|Morocco|2020-03-20	0.0001354933	Africa
Africa|hCoV-19/Gambia/1094/2020|EPI ISL 471167|B.1.1.293|Gambia|2020-05-04	Africa|hCoV-19/Morocco/6895/2020|EPI ISL 459973|B.1.1|Morocco|2020-03-20	0.0001007987	Africa
Africa|hCoV-19/Gambia/1251/2020|EPI ISL 471168|B.1.1.293|Gambia|2020-05-07	Africa|hCoV-19/Morocco/6895/2020|EPI ISL 459973|B.1.1|Morocco|2020-03-20	0.0001033754	Africa
Africa|hCoV-19/Gambia/1264/2020|EPI ISL 471169|B.1.1|Gambia|2020-05-07	Africa|hCoV-19/Morocco/6895/2020|EPI ISL 459973|B.1.1|Morocco|2020-03-20	0.0000677554	Africa
Africa|hCoV-19/Gambia/1271/2020|EPI ISL 471170|B.1.1|Gambia|2020-05-07	Africa|hCoV-19/Morocco/6895/2020|EPI ISL 459973|B.1.1|Morocco|2020-03-20	0.0000678427	Africa
Africa|hCoV-19/Gambia/1277/2020|EPI ISL 471171|B.1.1.293|Gambia|2020-05-07	Africa|hCoV-19/Morocco/6895/2020|EPI ISL 459973|B.1.1|Morocco|2020-03-20	0.0001007987	Africa
Africa|hCoV-19/Gambia/3668/2020|EPI ISL 560992|B.1.5.12|Gambia|2020-07-30	Africa|hCoV-19/Morocco/6895/2020|EPI ISL 459973|B.1.1|Morocco|2020-03-20	0.0004063192	Africa
Africa|hCoV-19/Gambia/3670/2020|EPI ISL 560993|B.1.5.12|Gambia|2020-07-30	Africa|hCoV-19/Morocco/6895/2020|EPI ISL 459973|B.1.1|Morocco|2020-03-20	0.0004096476	Africa
Africa|hCoV-19/Gambia/3671/2020|EPI ISL 560994|B.1.1.293|Gambia|2020-07-30	Africa|hCoV-19/Morocco/6895/2020|EPI ISL 459973|B.1.1|Morocco|2020-03-20	0.0001692612	Africa
Africa|hCoV-19/Gambia/3673/2020|EPI ISL 560995|B.1.5|Gambia|2020-07-30	Africa|hCoV-19/Morocco/6895/2020|EPI ISL 459973|B.1.1|Morocco|2020-03-20	0.0001692933	Africa
Africa|hCoV-19/Gambia/3676/2020|EPI ISL 560996|B.1.5|Gambia|2020-07-30	Africa|hCoV-19/Morocco/6895/2020|EPI ISL 459973|B.1.1|Morocco|2020-03-20	0.0001723375	Africa
Africa|hCoV-19/Gambia/3678/2020|EPI ISL 560997|B.1.292|Gambia|2020-07-30	Africa|hCoV-19/Morocco/6895/2020|EPI ISL 459973|B.1.1|Morocco|2020-03-20	0.0002688570	Africa
Africa|hCoV-19/Gambia/3679/2020|EPI ISL 560998|B.1.5.12|Gambia|2020-07-30	Africa|hCoV-19/Morocco/6895/2020|EPI ISL 459973|B.1.1|Morocco|2020-03-20	0.0003413880	Africa
Africa|hCoV-19/Gambia/3680/2020|EPI ISL 560999|B.1.5|Gambia|2020-07-30	Africa|hCoV-19/Morocco/6895/2020|EPI ISL 459973|B.1.1|Morocco|2020-03-20	0.0001724029	Africa
Africa|hCoV-19/Gambia/3683/2020|EPI ISL 561000|B.1.292|Gambia|2020-07-30	Africa|hCoV-19/Morocco/6895/2020|EPI ISL 459973|B.1.1|Morocco|2020-03-20	0.0003024702	Africa
Africa|hCoV-19/Gambia/3703/2020|EPI ISL 561001|B.1.5.12|Gambia|2020-07-30	Africa|hCoV-19/Morocco/6895/2020|EPI ISL 459973|B.1.1|Morocco|2020-03-20	0.0003360928	Africa
Africa|hCoV-19/Gambia/3717/2020|EPI ISL 561002|B.1.5|Gambia|2020-07-30	Africa|hCoV-19/Morocco/6895/2020|EPI ISL 459973|B.1.1|Morocco|2020-03-20	0.0002048168	Africa
Africa|hCoV-19/Gambia/3724/2020|EPI ISL 561003|B.1.5.12|Gambia|2020-07-30	Africa|hCoV-19/Morocco/6895/2020|EPI ISL 459973|B.1.1|Morocco|2020-03-20	0.0003360928	Africa
Africa|hCoV-19/Gambia/3725/2020|EPI ISL 561004|B.1.1.293|Gambia|2020-07-30	Africa|hCoV-19/Morocco/6895/2020|EPI ISL 459973|B.1.1|Morocco|2020-03-20	0.0002352317	Africa
Africa|hCoV-19/Gambia/3728/2020|EPI ISL 561005|B.1.5|Gambia|2020-07-30	Africa|hCoV-19/Morocco/6895/2020|EPI ISL 459973|B.1.1|Morocco|2020-03-20	0.0001407334	Africa
Africa|hCoV-19/Gambia/3729/2020|EPI ISL 561006|B.1.5.12|Gambia|2020-07-30	Africa|hCoV-19/Morocco/6895/2020|EPI ISL 459973|B.1.1|Morocco|2020-03-20	0.0002688543	Africa
Africa|hCoV-19/Gambia/3732/2020|EPI ISL 561007|B.1.5|Gambia|2020-07-30	Africa|hCoV-19/Morocco/6895/2020|EPI ISL 459973|B.1.1|Morocco|2020-03-20	0.0002049637	Africa
Africa|hCoV-19/Gambia/3735/2020|EPI ISL 561008|B.1.5|Gambia|2020-07-30	Africa|hCoV-19/Morocco/6895/2020|EPI ISL 459973|B.1.1|Morocco|2020-03-20	0.0001378577	Africa
Africa|hCoV-19/Gambia/3737/2020|EPI ISL 561009|B.1.1.293|Gambia|2020-07-30	Africa|hCoV-19/Morocco/6895/2020|EPI ISL 459973|B.1.1|Morocco|2020-03-20	0.0002353503	Africa
Africa|hCoV-19/Gambia/3741/2020|EPI ISL 561010|B.1.5.12|Gambia|2020-07-30	Africa|hCoV-19/Morocco/6895/2020|EPI ISL 459973|B.1.1|Morocco|2020-03-20	0.0002730722	Africa
Africa|hCoV-19/Gambia/3743/2020|EPI ISL 561011|B.1.5.12|Gambia|2020-07-30	Africa|hCoV-19/Morocco/6895/2020|EPI ISL 459973|B.1.1|Morocco|2020-03-20	0.0004033426	Africa
Africa|hCoV-19/Gambia/3749/2020|EPI ISL 561012|B.1.5.12|Gambia|2020-07-30	Africa|hCoV-19/Morocco/6895/2020|EPI ISL 459973|B.1.1|Morocco|2020-03-20	0.0003360815	Africa
Africa|hCoV-19/Gambia/3761/2020|EPI ISL 561013|B.1.5.12|Gambia|2020-07-30	Africa|hCoV-19/Morocco/6895/2020|EPI ISL 459973|B.1.1|Morocco|2020-03-20	0.0003360815	Africa
Africa|hCoV-19/Gambia/3772/2020|EPI ISL 561025|B.1.5|Gambia|2020-07-30	Africa|hCoV-19/Morocco/6895/2020|EPI ISL 459973|B.1.1|Morocco|2020-03-20	0.0001742289	Africa
Africa|hCoV-19/Gambia/GC19-015/2020|EPI ISL 428855|B.1.1.8|Gambia|2020-03-17	Africa|hCoV-19/Morocco/6895/2020|EPI ISL 459973|B.1.1|Morocco|2020-03-20	0.0001007943	Africa
Africa|hCoV-19/Gambia/GC19-026/2020|EPI ISL 428856|B.6|Gambia|2020-03-21	Africa|hCoV-19/Morocco/6895/2020|EPI ISL 459973|B.1.1|Morocco|2020-03-20	0.0004369514	Africa
Africa|hCoV-19/Gambia/GC19-029/2020|EPI ISL 428857|B.1|Gambia|2020-04-20	Africa|hCoV-19/Morocco/6895/2020|EPI ISL 459973|B.1.1|Morocco|2020-03-20	0.0002352475	Africa
Africa|hCoV-19/Gambia/GC19-0479/2020|EPI ISL 561015|B.1.1.293|Gambia|2020-04-29	Africa|hCoV-19/Morocco/6895/2020|EPI ISL 459973|B.1.1|Morocco|2020-03-20	0.0001053608	Africa
Africa|hCoV-19/Gambia/GC19-0544/2020|EPI ISL 561016|B.1.5|Gambia|2020-05-01	Africa|hCoV-19/Morocco/6895/2020|EPI ISL 459973|B.1.1|Morocco|2020-03-20	0.0000699340	Africa
Africa|hCoV-19/Gambia/GC19-1385/2020|EPI ISL 561018|B.1.5|Gambia|2020-05-12	Africa|hCoV-19/Morocco/6895/2020|EPI ISL 459973|B.1.1|Morocco|2020-03-20	0.0000706976	Africa
Africa|hCoV-19/Gambia/GC19-1503/2020|EPI ISL 561021|B.1.1|Gambia|2020-05-14	Africa|hCoV-19/Morocco/6895/2020|EPI ISL 459973|B.1.1|Morocco|2020-03-20	0.0001680043	Africa
Africa|hCoV-19/Gambia/GC19-1527/2020|EPI ISL 561022|B.1.1.293|Gambia|2020-05-16	Africa|hCoV-19/Morocco/6895/2020|EPI ISL 459973|B.1.1|Morocco|2020-03-20	0.0001008088	Africa
Africa|hCoV-19/Gambia/GC19-1533/2020|EPI ISL 561023|B.1.1.264|Gambia|2020-05-16	Africa|hCoV-19/Morocco/6895/2020|EPI ISL 459973|B.1.1|Morocco|2020-03-20	0.0001044550	Africa
Africa|hCoV-19/Gambia/GC19-1572/2020|EPI ISL 561014|B.1.1|Gambia|2020-05-20	Africa|hCoV-19/Morocco/6895/2020|EPI ISL 459973|B.1.1|Morocco|2020-03-20	0.0000697178	Africa
Africa|hCoV-19/Gambia/GC19-1575/2020|EPI ISL 561026|B.1.1|Gambia|2020-05-20	Africa|hCoV-19/Morocco/6895/2020|EPI ISL 459973|B.1.1|Morocco|2020-03-20	0.0001734887	Africa
Africa|hCoV-19/Gambia/GC19-1606/2020|EPI ISL 561027|B.1.1|Gambia|2020-05-20	Africa|hCoV-19/Morocco/6895/2020|EPI ISL 459973|B.1.1|Morocco|2020-03-20	0.0001044584	Africa
Africa|hCoV-19/Gambia/GC19-1706/2020|EPI ISL 561028|B.1.5|Gambia|2020-05-22	Africa|hCoV-19/Morocco/6895/2020|EPI ISL 459973|B.1.1|Morocco|2020-03-20	0.0000699729	Africa
Africa|hCoV-19/Gambia/GC19-1814/2020|EPI ISL 561032|B.1.5|Gambia|2020-05-28	Africa|hCoV-19/Morocco/6895/2020|EPI ISL 459973|B.1.1|Morocco|2020-03-20	0.0000706725	Africa
Africa|hCoV-19/Gambia/GC19-1818/2020|EPI ISL 561034|B.1.1|Gambia|2020-05-28	Africa|hCoV-19/Morocco/6895/2020|EPI ISL 459973|B.1.1|Morocco|2020-03-20	0.0001680154	Africa
Africa|hCoV-19/Gambia/GC19-1983/2020|EPI ISL 561038|B.1.1|Gambia|2020-06-07	Africa|hCoV-19/Morocco/6895/2020|EPI ISL 459973|B.1.1|Morocco|2020-03-20	0.0001680102	Africa
Africa|hCoV-19/Gambia/GC19-2197/2020|EPI ISL 561040|B.1.292|Gambia|2020-06-26	Africa|hCoV-19/Morocco/6895/2020|EPI ISL 459973|B.1.1|Morocco|2020-03-20	0.0002710336	Africa
Africa|hCoV-19/Gambia/GC19-2427/2020|EPI ISL 561105|B.1.1.293|Gambia|2020-07-21	Africa|hCoV-19/Morocco/6895/2020|EPI ISL 459973|B.1.1|Morocco|2020-03-20	0.0002016570	Africa
Africa|hCoV-19/Gambia/GC19-2443/2020|EPI ISL 561106|B.1.5|Gambia|2020-07-21	Africa|hCoV-19/Morocco/6895/2020|EPI ISL 459973|B.1.1|Morocco|2020-03-20	0.0001414099	Africa
Africa|hCoV-19/Gambia/GC19-2450/2020|EPI ISL 561107|B.1.5.12|Gambia|2020-07-21	Africa|hCoV-19/Morocco/6895/2020|EPI ISL 459973|B.1.1|Morocco|2020-03-20	0.0003360973	Africa
Africa|hCoV-19/Gambia/GC19-2459/2020|EPI ISL 561108|B.1.1.293|Gambia|2020-07-21	Africa|hCoV-19/Morocco/6895/2020|EPI ISL 459973|B.1.1|Morocco|2020-03-20	0.0001693914	Africa
Africa|hCoV-19/Gambia/GC19-2469/2020|EPI ISL 561109|B.1.5|Gambia|2020-07-21	Africa|hCoV-19/Morocco/6895/2020|EPI ISL 459973|B.1.1|Morocco|2020-03-20	0.0001378719	Africa
Africa|hCoV-19/Gambia/GC19-2473/2020|EPI ISL 561110|B.1.5.12|Gambia|2020-07-21	Africa|hCoV-19/Morocco/6895/2020|EPI ISL 459973|B.1.1|Morocco|2020-03-20	0.0003697306	Africa
Africa|hCoV-19/Gambia/GC19-2498/2020|EPI ISL 561111|B.1.292|Gambia|2020-07-21	Africa|hCoV-19/Morocco/6895/2020|EPI ISL 459973|B.1.1|Morocco|2020-03-20	0.0003024601	Africa
Africa|hCoV-19/Gambia/GC19-2525/2020|EPI ISL 561113|B.1.1.293|Gambia|2020-07-21	Africa|hCoV-19/Morocco/6895/2020|EPI ISL 459973|B.1.1|Morocco|2020-03-20	0.0001680085	Africa
Africa|hCoV-19/Gambia/GC19-2526/2020|EPI ISL 561114|B.1.5.12|Gambia|2020-07-21	Africa|hCoV-19/Morocco/6895/2020|EPI ISL 459973|B.1.1|Morocco|2020-03-20	0.0003697380	Africa
Africa|hCoV-19/Gambia/GC19-2629/2020|EPI ISL 561123|B.1.5.12|Gambia|2020-07-21	Africa|hCoV-19/Morocco/6895/2020|EPI ISL 459973|B.1.1|Morocco|2020-03-20	0.0003388299	Africa
Africa|hCoV-19/Gambia/GC19-2632/2020|EPI ISL 561124|B.1.5.12|Gambia|2020-07-21	Africa|hCoV-19/Morocco/6895/2020|EPI ISL 459973|B.1.1|Morocco|2020-03-20	0.0003385776	Africa
Africa|hCoV-19/Gambia/GC19-2638/2020|EPI ISL 561126|B.1.5.12|Gambia|2020-07-21	Africa|hCoV-19/Morocco/6895/2020|EPI ISL 459973|B.1.1|Morocco|2020-03-20	0.0003121989	Africa
Africa|hCoV-19/Gambia/GC19-2652/2020|EPI ISL 561128|B.1.5.12|Gambia|2020-07-21	Africa|hCoV-19/Morocco/6895/2020|EPI ISL 459973|B.1.1|Morocco|2020-03-20	0.0002353589	Africa
Africa|hCoV-19/Gambia/GC19-2654/2020|EPI ISL 561130|B.1.292|Gambia|2020-07-21	Africa|hCoV-19/Morocco/6895/2020|EPI ISL 459973|B.1.1|Morocco|2020-03-20	0.0003361074	Africa
Africa|hCoV-19/Gambia/GC19-2663/2020|EPI ISL 561133|B.1.1.293|Gambia|2020-07-21	Africa|hCoV-19/Morocco/6895/2020|EPI ISL 459973|B.1.1|Morocco|2020-03-20	0.0002016143	Africa
Africa|hCoV-19/Gambia/GC19-2707/2020|EPI ISL 561134|B.1.1.293|Gambia|2020-07-21	Africa|hCoV-19/Morocco/6895/2020|EPI ISL 459973|B.1.1|Morocco|2020-03-20	0.0002369810	Africa
Africa|hCoV-19/Gambia/GC19-2711/2020|EPI ISL 561135|B.1.5.12|Gambia|2020-07-21	Africa|hCoV-19/Morocco/6895/2020|EPI ISL 459973|B.1.1|Morocco|2020-03-20	0.0003024540	Africa
Africa|hCoV-19/Gambia/GC19-2730/2020|EPI ISL 561136|B.1.5.12|Gambia|2020-07-21	Africa|hCoV-19/Morocco/6895/2020|EPI ISL 459973|B.1.1|Morocco|2020-03-20	0.0004402147	Africa
Africa|hCoV-19/Gambia/GC19-2731/2020|EPI ISL 561137|B.1.1.293|Gambia|2020-07-21	Africa|hCoV-19/Morocco/6895/2020|EPI ISL 459973|B.1.1|Morocco|2020-03-20	0.0001680198	Africa
Africa|hCoV-19/Gambia/GC19-2828/2020|EPI ISL 561150|B.1.361|Gambia|2020-07-24	Africa|hCoV-19/Morocco/6895/2020|EPI ISL 459973|B.1.1|Morocco|2020-03-20	0.0003024936	Africa
Africa|hCoV-19/Gambia/GC19-2842/2020|EPI ISL 561151|B.1.1|Gambia|2020-07-24	Africa|hCoV-19/Morocco/6895/2020|EPI ISL 459973|B.1.1|Morocco|2020-03-20	0.0002352396	Africa
Africa|hCoV-19/Gambia/GC19-2898/2020|EPI ISL 561153|B.1.5.12|Gambia|2020-07-24	Africa|hCoV-19/Morocco/6895/2020|EPI ISL 459973|B.1.1|Morocco|2020-03-20	0.0003024743	Africa
Africa|hCoV-19/Gambia/GC19-2904/2020|EPI ISL 561154|B.1.1|Gambia|2020-07-24	Africa|hCoV-19/Morocco/6895/2020|EPI ISL 459973|B.1.1|Morocco|2020-03-20	0.0002352317	Africa
Africa|hCoV-19/Gambia/GC19-2947/2020|EPI ISL 561155|B.1.5.12|Gambia|2020-07-24	Africa|hCoV-19/Morocco/6895/2020|EPI ISL 459973|B.1.1|Morocco|2020-03-20	0.0003360815	Africa
Africa|hCoV-19/Gambia/GC19-2973/2020|EPI ISL 561156|B.1.1.293|Gambia|2020-07-24	Africa|hCoV-19/Morocco/6895/2020|EPI ISL 459973|B.1.1|Morocco|2020-03-20	0.0001344009	Africa
Africa|hCoV-19/Gambia/GC19-2977/2020|EPI ISL 561157|B.1.1.293|Gambia|2020-07-24	Africa|hCoV-19/Morocco/6895/2020|EPI ISL 459973|B.1.1|Morocco|2020-03-20	0.0001344055	Africa
Africa|hCoV-19/Gambia/GC19-2985/2020|EPI ISL 561158|B.1.5.12|Gambia|2020-07-24	Africa|hCoV-19/Morocco/6895/2020|EPI ISL 459973|B.1.1|Morocco|2020-03-20	0.0002352325	Africa
Africa|hCoV-19/Gambia/GC19-2991/2020|EPI ISL 561159|B.1.1|Gambia|2020-07-24	Africa|hCoV-19/Morocco/6895/2020|EPI ISL 459973|B.1.1|Morocco|2020-03-20	0.0002016502	Africa
Africa|hCoV-19/Gambia/GC19-3064/2020|EPI ISL 561160|B.1.1|Gambia|2020-07-25	Africa|hCoV-19/Morocco/6895/2020|EPI ISL 459973|B.1.1|Morocco|2020-03-20	0.0002352475	Africa
Africa|hCoV-19/Gambia/GC19-3065/2020|EPI ISL 561161|B.1.5.12|Gambia|2020-07-25	Africa|hCoV-19/Morocco/6895/2020|EPI ISL 459973|B.1.1|Morocco|2020-03-20	0.0003760107	Africa
Africa|hCoV-19/Gambia/GC19-3081/2020|EPI ISL 561162|B.1.1|Gambia|2020-07-25	Africa|hCoV-19/Morocco/6895/2020|EPI ISL 459973|B.1.1|Morocco|2020-03-20	0.0002352395	Africa
Africa|hCoV-19/Gambia/GC19-3085/2020|EPI ISL 561163|B.1.1.293|Gambia|2020-07-25	Africa|hCoV-19/Morocco/6895/2020|EPI ISL 459973|B.1.1|Morocco|2020-03-20	0.0001692801	Africa
Africa|hCoV-19/Gambia/GC19-3087/2020|EPI ISL 561041|B.1.292|Gambia|2020-07-25	Africa|hCoV-19/Morocco/6895/2020|EPI ISL 459973|B.1.1|Morocco|2020-03-20	0.0003360735	Africa
Africa|hCoV-19/Gambia/GC19-3099/2020|EPI ISL 561164|B.1.1.242|Gambia|2020-07-25	Africa|hCoV-19/Morocco/6895/2020|EPI ISL 459973|B.1.1|Morocco|2020-03-20	0.0002016171	Africa
Africa|hCoV-19/Gambia/GC19-3110/2020|EPI ISL 561165|B.1.1.293|Gambia|2020-07-25	Africa|hCoV-19/Morocco/6895/2020|EPI ISL 459973|B.1.1|Morocco|2020-03-20	0.0001680102	Africa
Africa|hCoV-19/Gambia/GC19-3112/2020|EPI ISL 561166|B.1|Gambia|2020-07-25	Africa|hCoV-19/Morocco/6895/2020|EPI ISL 459973|B.1.1|Morocco|2020-03-20	0.0004033196	Africa
Africa|hCoV-19/Gambia/GC19-3113/2020|EPI ISL 561167|B.1.1.293|Gambia|2020-07-25	Africa|hCoV-19/Morocco/6895/2020|EPI ISL 459973|B.1.1|Morocco|2020-03-20	0.0001344009	Africa
Africa|hCoV-19/Gambia/GC19-3114/2020|EPI ISL 561168|B.1.1|Gambia|2020-07-25	Africa|hCoV-19/Morocco/6895/2020|EPI ISL 459973|B.1.1|Morocco|2020-03-20	0.0002352317	Africa
Africa|hCoV-19/Gambia/GC19-3135/2020|EPI ISL 561169|B.1.5.12|Gambia|2020-07-27	Africa|hCoV-19/Morocco/6895/2020|EPI ISL 459973|B.1.1|Morocco|2020-03-20	0.0002369842	Africa
Africa|hCoV-19/Gambia/GC19-3140/2020|EPI ISL 561042|B.1.5.12|Gambia|2020-07-27	Africa|hCoV-19/Morocco/6895/2020|EPI ISL 459973|B.1.1|Morocco|2020-03-20	0.0004033682	Africa
Africa|hCoV-19/Gambia/GC19-3145/2020|EPI ISL 561170|B.1.1|Gambia|2020-07-27	Africa|hCoV-19/Morocco/6895/2020|EPI ISL 459973|B.1.1|Morocco|2020-03-20	0.0002352396	Africa
Africa|hCoV-19/Gambia/GC19-3146/2020|EPI ISL 561171|B.1.5.12|Gambia|2020-07-27	Africa|hCoV-19/Morocco/6895/2020|EPI ISL 459973|B.1.1|Morocco|2020-03-20	0.0002370588	Africa
Africa|hCoV-19/Gambia/GC19-3165/2020|EPI ISL 561043|B.1.1.293|Gambia|2020-07-27	Africa|hCoV-19/Morocco/6895/2020|EPI ISL 459973|B.1.1|Morocco|2020-03-20	0.0001344009	Africa
Africa|hCoV-19/Gambia/GC19-3166/2020|EPI ISL 561044|B.1.5.12|Gambia|2020-07-27	Africa|hCoV-19/Morocco/6895/2020|EPI ISL 459973|B.1.1|Morocco|2020-03-20	0.0002369762	Africa
Africa|hCoV-19/Gambia/GC19-3189/2020|EPI ISL 561045|B.1.5|Gambia|2020-07-27	Africa|hCoV-19/Morocco/6895/2020|EPI ISL 459973|B.1.1|Morocco|2020-03-20	0.0001367390	Africa
Africa|hCoV-19/Gambia/GC19-3192/2020|EPI ISL 561046|B.1.5|Gambia|2020-07-27	Africa|hCoV-19/Morocco/6895/2020|EPI ISL 459973|B.1.1|Morocco|2020-03-20	0.0001015708	Africa
Africa|hCoV-19/Gambia/GC19-3193/2020|EPI ISL 561047|B.1.5.12|Gambia|2020-07-27	Africa|hCoV-19/Morocco/6895/2020|EPI ISL 459973|B.1.1|Morocco|2020-03-20	0.0002369682	Africa
Africa|hCoV-19/Gambia/GC19-3208/2020|EPI ISL 561048|B.1.5.12|Gambia|2020-07-27	Africa|hCoV-19/Morocco/6895/2020|EPI ISL 459973|B.1.1|Morocco|2020-03-20	0.0003047373	Africa
Africa|hCoV-19/Gambia/GC19-3209/2020|EPI ISL 561049|B.1.5.12|Gambia|2020-07-27	Africa|hCoV-19/Morocco/6895/2020|EPI ISL 459973|B.1.1|Morocco|2020-03-20	0.0002031389	Africa
Africa|hCoV-19/Gambia/GC19-3210/2020|EPI ISL 561050|B.1.5.12|Gambia|2020-07-27	Africa|hCoV-19/Morocco/6895/2020|EPI ISL 459973|B.1.1|Morocco|2020-03-20	0.0002081239	Africa
Africa|hCoV-19/Gambia/GC19-3214/2020|EPI ISL 561051|B.1.1.293|Gambia|2020-07-27	Africa|hCoV-19/Morocco/6895/2020|EPI ISL 459973|B.1.1|Morocco|2020-03-20	0.0001354213	Africa
Africa|hCoV-19/Gambia/GC19-3219/2020|EPI ISL 561052|B.1.5.12|Gambia|2020-07-27	Africa|hCoV-19/Morocco/6895/2020|EPI ISL 459973|B.1.1|Morocco|2020-03-20	0.0002352641	Africa
Africa|hCoV-19/Gambia/GC19-3246/2020|EPI ISL 561053|B.1.5.12|Gambia|2020-07-27	Africa|hCoV-19/Morocco/6895/2020|EPI ISL 459973|B.1.1|Morocco|2020-03-20	0.0002369970	Africa
Africa|hCoV-19/Gambia/GC19-3255/2020|EPI ISL 561054|B.1.177|Gambia|2020-07-27	Africa|hCoV-19/Morocco/6895/2020|EPI ISL 459973|B.1.1|Morocco|2020-03-20	0.0000677111	Africa
Africa|hCoV-19/Gambia/GC19-3266/2020|EPI ISL 561055|B.1.5|Gambia|2020-07-27	Africa|hCoV-19/Morocco/6895/2020|EPI ISL 459973|B.1.1|Morocco|2020-03-20	0.0000338514	Africa
Africa|hCoV-19/Gambia/GC19-3267/2020|EPI ISL 561056|B.1.5.12|Gambia|2020-07-27	Africa|hCoV-19/Morocco/6895/2020|EPI ISL 459973|B.1.1|Morocco|2020-03-20	0.0001692807	Africa
Africa|hCoV-19/Gambia/GC19-3278/2020|EPI ISL 561058|B.1.5.12|Gambia|2020-07-27	Africa|hCoV-19/Morocco/6895/2020|EPI ISL 459973|B.1.1|Morocco|2020-03-20	0.0002031135	Africa
Africa|hCoV-19/Gambia/GC19-3301/2020|EPI ISL 561059|B.1.5.12|Gambia|2020-07-27	Africa|hCoV-19/Morocco/6895/2020|EPI ISL 459973|B.1.1|Morocco|2020-03-20	0.0002031341	Africa
Africa|hCoV-19/Gambia/GC19-3317/2020|EPI ISL 561060|B.1.5|Gambia|2020-07-27	Africa|hCoV-19/Morocco/6895/2020|EPI ISL 459973|B.1.1|Morocco|2020-03-20	0.0001008315	Africa
Africa|hCoV-19/Gambia/GC19-3323/2020|EPI ISL 561061|B.1.5|Gambia|2020-07-27	Africa|hCoV-19/Morocco/6895/2020|EPI ISL 459973|B.1.1|Morocco|2020-03-20	0.0000677141	Africa
Africa|hCoV-19/Gambia/GC19-3358/2020|EPI ISL 561062|B.1.1.293|Gambia|2020-07-27	Africa|hCoV-19/Morocco/6895/2020|EPI ISL 459973|B.1.1|Morocco|2020-03-20	0.0002352316	Africa
Africa|hCoV-19/Gambia/GC19-3365/2020|EPI ISL 561063|B.1.5.12|Gambia|2020-07-27	Africa|hCoV-19/Morocco/6895/2020|EPI ISL 459973|B.1.1|Morocco|2020-03-20	0.0002708565	Africa
Africa|hCoV-19/Gambia/GC19-3373/2020|EPI ISL 561064|B.1.5|Gambia|2020-07-27	Africa|hCoV-19/Morocco/6895/2020|EPI ISL 459973|B.1.1|Morocco|2020-03-20	0.0001354264	Africa
Africa|hCoV-19/Gambia/GC19-3374/2020|EPI ISL 561065|B.1.5.12|Gambia|2020-07-27	Africa|hCoV-19/Morocco/6895/2020|EPI ISL 459973|B.1.1|Morocco|2020-03-20	0.0002369762	Africa
Africa|hCoV-19/Gambia/GC19-3375/2020|EPI ISL 561066|B.1.5.12|Gambia|2020-07-27	Africa|hCoV-19/Morocco/6895/2020|EPI ISL 459973|B.1.1|Morocco|2020-03-20	0.0002031135	Africa
Africa|hCoV-19/Gambia/GC19-3380/2020|EPI ISL 561067|B.1.5.12|Gambia|2020-07-27	Africa|hCoV-19/Morocco/6895/2020|EPI ISL 459973|B.1.1|Morocco|2020-03-20	0.0002369922	Africa
Africa|hCoV-19/Gambia/GC19-3381/2020|EPI ISL 561068|B.1.5.12|Gambia|2020-07-27	Africa|hCoV-19/Morocco/6895/2020|EPI ISL 459973|B.1.1|Morocco|2020-03-20	0.0004033330	Africa
Africa|hCoV-19/Gambia/GC19-3396/2020|EPI ISL 561069|B.1.5.12|Gambia|2020-07-27	Africa|hCoV-19/Morocco/6895/2020|EPI ISL 459973|B.1.1|Morocco|2020-03-20	0.0003697145	Africa
Africa|hCoV-19/Gambia/GC19-3398/2020|EPI ISL 561070|B.1.1.242|Gambia|2020-07-27	Africa|hCoV-19/Morocco/6895/2020|EPI ISL 459973|B.1.1|Morocco|2020-03-20	0.0003024469	Africa
Africa|hCoV-19/Gambia/GC19-3399/2020|EPI ISL 561172|B.1.5|Gambia|2020-07-27	Africa|hCoV-19/Morocco/6895/2020|EPI ISL 459973|B.1.1|Morocco|2020-03-20	0.0001344339	Africa
Africa|hCoV-19/Gambia/GC19-3400/2020|EPI ISL 561173|B.1.5|Gambia|2020-07-27	Africa|hCoV-19/Morocco/6895/2020|EPI ISL 459973|B.1.1|Morocco|2020-03-20	0.0002016482	Africa
Africa|hCoV-19/Gambia/GC19-3407/2020|EPI ISL 561174|B.1.1.242|Gambia|2020-07-27	Africa|hCoV-19/Morocco/6895/2020|EPI ISL 459973|B.1.1|Morocco|2020-03-20	0.0001680334	Africa
Africa|hCoV-19/Gambia/GC19-3411/2020|EPI ISL 561175|B.1.5.12|Gambia|2020-07-27	Africa|hCoV-19/Morocco/6895/2020|EPI ISL 459973|B.1.1|Morocco|2020-03-20	0.0003072786	Africa
Africa|hCoV-19/Gambia/GC19-3418/2020|EPI ISL 561176|B.1.1.242|Gambia|2020-07-27	Africa|hCoV-19/Morocco/6895/2020|EPI ISL 459973|B.1.1|Morocco|2020-03-20	0.0002352428	Africa
Africa|hCoV-19/Gambia/GC19-3429/2020|EPI ISL 561178|B.1.5.12|Gambia|2020-07-27	Africa|hCoV-19/Morocco/6895/2020|EPI ISL 459973|B.1.1|Morocco|2020-03-20	0.0002352325	Africa
Africa|hCoV-19/Gambia/GC19-3432/2020|EPI ISL 561179|B.1.5.12|Gambia|2020-07-27	Africa|hCoV-19/Morocco/6895/2020|EPI ISL 459973|B.1.1|Morocco|2020-03-20	0.0004063769	Africa
Africa|hCoV-19/Gambia/GC19-3438/2020|EPI ISL 561180|B.1.5.12|Gambia|2020-07-27	Africa|hCoV-19/Morocco/6895/2020|EPI ISL 459973|B.1.1|Morocco|2020-03-20	0.0003697356	Africa
Africa|hCoV-19/Gambia/GC19-3445/2020|EPI ISL 561181|B.1.5.12|Gambia|2020-07-27	Africa|hCoV-19/Morocco/6895/2020|EPI ISL 459973|B.1.1|Morocco|2020-03-20	0.0004369530	Africa
Africa|hCoV-19/Gambia/GC19-3448/2020|EPI ISL 561183|B.1.5|Gambia|2020-07-27	Africa|hCoV-19/Morocco/6895/2020|EPI ISL 459973|B.1.1|Morocco|2020-03-20	0.0001709139	Africa
Africa|hCoV-19/Gambia/GC19-3497/2020|EPI ISL 561184|B.1.5.12|Gambia|2020-07-27	Africa|hCoV-19/Morocco/6895/2020|EPI ISL 459973|B.1.1|Morocco|2020-03-20	0.0003696897	Africa
Africa|hCoV-19/Gambia/GC19-3503/2020|EPI ISL 561186|B.1.5.12|Gambia|2020-07-27	Africa|hCoV-19/Morocco/6895/2020|EPI ISL 459973|B.1.1|Morocco|2020-03-20	0.0002730750	Africa
Africa|hCoV-19/Gambia/GC19-3504/2020|EPI ISL 561187|B.1.5.12|Gambia|2020-07-27	Africa|hCoV-19/Morocco/6895/2020|EPI ISL 459973|B.1.1|Morocco|2020-03-20	0.0003385890	Africa
Africa|hCoV-19/Gambia/GC19-3505/2020|EPI ISL 561188|B.1.5.12|Gambia|2020-07-27	Africa|hCoV-19/Morocco/6895/2020|EPI ISL 459973|B.1.1|Morocco|2020-03-20	0.0003024784	Africa
Africa|hCoV-19/Gambia/GC19-3529/2020|EPI ISL 561191|B.1.5.12|Gambia|2020-07-27	Africa|hCoV-19/Morocco/6895/2020|EPI ISL 459973|B.1.1|Morocco|2020-03-20	0.0003697232	Africa
Africa|hCoV-19/Gambia/GC19-3530/2020|EPI ISL 561192|B.1.5.12|Gambia|2020-07-27	Africa|hCoV-19/Morocco/6895/2020|EPI ISL 459973|B.1.1|Morocco|2020-03-20	0.0002412801	Africa
Africa|hCoV-19/Gambia/GC19-3533/2020|EPI ISL 561193|B.1.1.293|Gambia|2020-07-27	Africa|hCoV-19/Morocco/6895/2020|EPI ISL 459973|B.1.1|Morocco|2020-03-20	0.0001680255	Africa
Africa|hCoV-19/Gambia/GC19-3535/2020|EPI ISL 561194|B.1.1.242|Gambia|2020-07-27	Africa|hCoV-19/Morocco/6895/2020|EPI ISL 459973|B.1.1|Morocco|2020-03-20	0.0002352349	Africa
Africa|hCoV-19/Gambia/GC19-3550/2020|EPI ISL 561195|B.1.5.12|Gambia|2020-07-27	Africa|hCoV-19/Morocco/6895/2020|EPI ISL 459973|B.1.1|Morocco|2020-03-20	0.0003361007	Africa
Africa|hCoV-19/Gambia/GC19-3565/2020|EPI ISL 561196|B.1.5.12|Gambia|2020-07-27	Africa|hCoV-19/Morocco/6895/2020|EPI ISL 459973|B.1.1|Morocco|2020-03-20	0.0002688426	Africa
Africa|hCoV-19/Gambia/GC19-3578/2020|EPI ISL 561197|B.1.5.12|Gambia|2020-07-27	Africa|hCoV-19/Morocco/6895/2020|EPI ISL 459973|B.1.1|Morocco|2020-03-20	0.0003025964	Africa
Africa|hCoV-19/Gambia/GC19-3629/2020|EPI ISL 561199|B.1.5.12|Gambia|2020-07-27	Africa|hCoV-19/Morocco/6895/2020|EPI ISL 459973|B.1.1|Morocco|2020-03-20	0.0004033507	Africa
Africa|hCoV-19/Gambia/GC19-3656/2020|EPI ISL 561201|B.1.5.12|Gambia|2020-07-27	Africa|hCoV-19/Morocco/6895/2020|EPI ISL 459973|B.1.1|Morocco|2020-03-20	0.0003024845	Africa
Africa|hCoV-19/Gambia/GC19-3659/2020|EPI ISL 561202|B.1.1|Gambia|2020-07-27	Africa|hCoV-19/Morocco/6895/2020|EPI ISL 459973|B.1.1|Morocco|2020-03-20	0.0002016454	Africa
Africa|hCoV-19/Gambia/GC19-3666/2020|EPI ISL 561204|B.1.5.12|Gambia|2020-07-27	Africa|hCoV-19/Morocco/6895/2020|EPI ISL 459973|B.1.1|Morocco|2020-03-20	0.0003727332	Africa
Africa|hCoV-19/Gambia/GC19-3769/2020|EPI ISL 561072|B.1.292|Gambia|2020-07-27	Africa|hCoV-19/Morocco/6895/2020|EPI ISL 459973|B.1.1|Morocco|2020-03-20	0.0003072009	Africa
Africa|hCoV-19/Gambia/GC19-3773/2020|EPI ISL 561073|B.1.5.12|Gambia|2020-07-27	Africa|hCoV-19/Morocco/6895/2020|EPI ISL 459973|B.1.1|Morocco|2020-03-20	0.0003697145	Africa
Africa|hCoV-19/Gambia/GC19-3774/2020|EPI ISL 561074|B.1.5.12|Gambia|2020-07-27	Africa|hCoV-19/Morocco/6895/2020|EPI ISL 459973|B.1.1|Morocco|2020-03-20	0.0003360973	Africa
Africa|hCoV-19/Gambia/GC19-3794/2020|EPI ISL 561078|B.1.5.12|Gambia|2020-07-27	Africa|hCoV-19/Morocco/6895/2020|EPI ISL 459973|B.1.1|Morocco|2020-03-20	0.0003413508	Africa
Africa|hCoV-19/Gambia/GC19-3796/2020|EPI ISL 561079|B.1.5.12|Gambia|2020-07-27	Africa|hCoV-19/Morocco/6895/2020|EPI ISL 459973|B.1.1|Morocco|2020-03-20	0.0003696971	Africa
Africa|hCoV-19/Gambia/GC19-3798/2020|EPI ISL 561080|B.1.1.242|Gambia|2020-07-27	Africa|hCoV-19/Morocco/6895/2020|EPI ISL 459973|B.1.1|Morocco|2020-03-20	0.0002714603	Africa
Africa|hCoV-19/Gambia/GC19-3799/2020|EPI ISL 561081|B.1.1.242|Gambia|2020-07-27	Africa|hCoV-19/Morocco/6895/2020|EPI ISL 459973|B.1.1|Morocco|2020-03-20	0.0002688246	Africa
Africa|hCoV-19/Gambia/GC19-3802/2020|EPI ISL 561082|B.1.5.12|Gambia|2020-07-27	Africa|hCoV-19/Morocco/6895/2020|EPI ISL 459973|B.1.1|Morocco|2020-03-20	0.0004033276	Africa
Africa|hCoV-19/Gambia/GC19-3805/2020|EPI ISL 561083|B.1.5.12|Gambia|2020-07-27	Africa|hCoV-19/Morocco/6895/2020|EPI ISL 459973|B.1.1|Morocco|2020-03-20	0.0003697058	Africa
Africa|hCoV-19/Gambia/GC19-3806/2020|EPI ISL 561084|B.1.1.293|Gambia|2020-07-27	Africa|hCoV-19/Morocco/6895/2020|EPI ISL 459973|B.1.1|Morocco|2020-03-20	0.0001680119	Africa
Africa|hCoV-19/Gambia/GC19-3807/2020|EPI ISL 561085|B.1.1.293|Gambia|2020-07-27	Africa|hCoV-19/Morocco/6895/2020|EPI ISL 459973|B.1.1|Morocco|2020-03-20	0.0002016339	Africa
Africa|hCoV-19/Gambia/GC19-3812/2020|EPI ISL 561086|B.1.1.293|Gambia|2020-07-27	Africa|hCoV-19/Morocco/6895/2020|EPI ISL 459973|B.1.1|Morocco|2020-03-20	0.0002357274	Africa
Africa|hCoV-19/Gambia/GC19-3813/2020|EPI ISL 561087|B.1.1.293|Gambia|2020-07-27	Africa|hCoV-19/Morocco/6895/2020|EPI ISL 459973|B.1.1|Morocco|2020-03-20	0.0002016271	Africa
Africa|hCoV-19/Gambia/GC19-3814/2020|EPI ISL 561088|B.1|Gambia|2020-07-27	Africa|hCoV-19/Morocco/6895/2020|EPI ISL 459973|B.1.1|Morocco|2020-03-20	0.0004706341	Africa
Africa|hCoV-19/Gambia/GC19-3816/2020|EPI ISL 561089|B.1.1.293|Gambia|2020-07-27	Africa|hCoV-19/Morocco/6895/2020|EPI ISL 459973|B.1.1|Morocco|2020-03-20	0.0001692686	Africa
Africa|hCoV-19/Gambia/GC19-3818/2020|EPI ISL 561090|B.1.1.293|Gambia|2020-07-27	Africa|hCoV-19/Morocco/6895/2020|EPI ISL 459973|B.1.1|Morocco|2020-03-20	0.0002688416	Africa
Africa|hCoV-19/Gambia/GC19-3820/2020|EPI ISL 561091|B.1.1.293|Gambia|2020-07-27	Africa|hCoV-19/Morocco/6895/2020|EPI ISL 459973|B.1.1|Morocco|2020-03-20	0.0002016271	Africa
Africa|hCoV-19/Gambia/GC19-3821/2020|EPI ISL 561092|B.1.5.12|Gambia|2020-07-27	Africa|hCoV-19/Morocco/6895/2020|EPI ISL 459973|B.1.1|Morocco|2020-03-20	0.0002757353	Africa
Africa|hCoV-19/Gambia/GC19-3822/2020|EPI ISL 561093|B.1.5.12|Gambia|2020-07-27	Africa|hCoV-19/Morocco/6895/2020|EPI ISL 459973|B.1.1|Morocco|2020-03-20	0.0003697145	Africa
Africa|hCoV-19/Gambia/GC19-3823/2020|EPI ISL 561094|B.1.5.12|Gambia|2020-07-27	Africa|hCoV-19/Morocco/6895/2020|EPI ISL 459973|B.1.1|Morocco|2020-03-20	0.0003724794	Africa
Africa|hCoV-19/Gambia/GC19-3835/2020|EPI ISL 561096|B.1.1.293|Gambia|2020-07-27	Africa|hCoV-19/Morocco/6895/2020|EPI ISL 459973|B.1.1|Morocco|2020-03-20	0.0001680175	Africa
Africa|hCoV-19/Gambia/GC19-3836/2020|EPI ISL 561097|B.1.5.12|Gambia|2020-07-27	Africa|hCoV-19/Morocco/6895/2020|EPI ISL 459973|B.1.1|Morocco|2020-03-20	0.0003360747	Africa
Africa|hCoV-19/Gambia/GC19-3839/2020|EPI ISL 561098|B.1.5.12|Gambia|2020-07-27	Africa|hCoV-19/Morocco/6895/2020|EPI ISL 459973|B.1.1|Morocco|2020-03-20	0.0003697145	Africa
Africa|hCoV-19/Gambia/GC19-3842/2020|EPI ISL 561099|B.1.1.293|Gambia|2020-07-27	Africa|hCoV-19/Morocco/6895/2020|EPI ISL 459973|B.1.1|Morocco|2020-03-20	0.0002688470	Africa
Africa|hCoV-19/Gambia/GC19-3846/2020|EPI ISL 561100|B.1.1.293|Gambia|2020-07-27	Africa|hCoV-19/Morocco/6895/2020|EPI ISL 459973|B.1.1|Morocco|2020-03-20	0.0002352364	Africa
Africa|hCoV-19/Gambia/GC19-3852/2020|EPI ISL 561101|B.1.5.12|Gambia|2020-07-27	Africa|hCoV-19/Morocco/6895/2020|EPI ISL 459973|B.1.1|Morocco|2020-03-20	0.0003755230	Africa
Africa|hCoV-19/Gambia/GC19-3854/2020|EPI ISL 561102|B.1.1.293|Gambia|2020-07-27	Africa|hCoV-19/Morocco/6895/2020|EPI ISL 459973|B.1.1|Morocco|2020-03-20	0.0002688470	Africa
Africa|hCoV-19/Gambia/GC192573/2020|EPI ISL 561115|B.1.5.12|Gambia|2020-07-21	Africa|hCoV-19/Morocco/6895/2020|EPI ISL 459973|B.1.1|Morocco|2020-03-20	0.0003697306	Africa
Africa|hCoV-19/Gambia/GC192576/2020|EPI ISL 561117|B.1.5.12|Gambia|2020-07-21	Africa|hCoV-19/Morocco/6895/2020|EPI ISL 459973|B.1.1|Morocco|2020-03-20	0.0002710648	Africa
Africa|hCoV-19/Gambia/GC192579/2020|EPI ISL 561118|B.1.5.12|Gambia|2020-07-21	Africa|hCoV-19/Morocco/6895/2020|EPI ISL 459973|B.1.1|Morocco|2020-03-20	0.0002726535	Africa
Africa|hCoV-19/Gambia/GC192602/2020|EPI ISL 561120|B.1.1.293|Gambia|2020-07-21	Africa|hCoV-19/Morocco/6895/2020|EPI ISL 459973|B.1.1|Morocco|2020-03-20	0.0002688416	Africa
Africa|hCoV-19/Gambia/GC192610/2020|EPI ISL 561121|B.1.1.293|Gambia|2020-07-21	Africa|hCoV-19/Morocco/6895/2020|EPI ISL 459973|B.1.1|Morocco|2020-03-20	0.0002688416	Africa
Africa|hCoV-19/Gambia/GC192751/2020|EPI ISL 561138|B.1.5.12|Gambia|2020-07-21	Africa|hCoV-19/Morocco/6895/2020|EPI ISL 459973|B.1.1|Morocco|2020-03-20	0.0004033587	Africa
Africa|hCoV-19/Gambia/GC192756/2020|EPI ISL 561139|B.1.5.12|Gambia|2020-07-22	Africa|hCoV-19/Morocco/6895/2020|EPI ISL 459973|B.1.1|Morocco|2020-03-20	0.0003360973	Africa
Africa|hCoV-19/Gambia/GC192772/2020|EPI ISL 561140|B.1.1|Gambia|2020-07-22	Africa|hCoV-19/Morocco/6895/2020|EPI ISL 459973|B.1.1|Morocco|2020-03-20	0.0002352317	Africa
Africa|hCoV-19/Gambia/GC192778/2020|EPI ISL 561141|B.1.1|Gambia|2020-07-22	Africa|hCoV-19/Morocco/6895/2020|EPI ISL 459973|B.1.1|Morocco|2020-03-20	0.0002352554	Africa
Africa|hCoV-19/Gambia/GC192781/2020|EPI ISL 561142|B.1.5.12|Gambia|2020-07-22	Africa|hCoV-19/Morocco/6895/2020|EPI ISL 459973|B.1.1|Morocco|2020-03-20	0.0003697145	Africa
Africa|hCoV-19/Gambia/GC192782/2020|EPI ISL 561143|B.1.5.12|Gambia|2020-07-22	Africa|hCoV-19/Morocco/6895/2020|EPI ISL 459973|B.1.1|Morocco|2020-03-20	0.0003697232	Africa
Africa|hCoV-19/Gambia/GC192786/2020|EPI ISL 561144|B.1.1.293|Gambia|2020-07-22	Africa|hCoV-19/Morocco/6895/2020|EPI ISL 459973|B.1.1|Morocco|2020-03-20	0.0002016183	Africa
Africa|hCoV-19/Gambia/GC192789/2020|EPI ISL 561145|B.1|Gambia|2020-07-22	Africa|hCoV-19/Morocco/6895/2020|EPI ISL 459973|B.1.1|Morocco|2020-03-20	0.0003024673	Africa
Africa|hCoV-19/Gambia/GC192811/2020|EPI ISL 561147|B.1.5.12|Gambia|2020-07-22	Africa|hCoV-19/Morocco/6895/2020|EPI ISL 459973|B.1.1|Morocco|2020-03-20	0.0003416073	Africa
Africa|hCoV-19/Gambia/GC192812/2020|EPI ISL 561148|B.1.1.293|Gambia|2020-07-22	Africa|hCoV-19/Morocco/6895/2020|EPI ISL 459973|B.1.1|Morocco|2020-03-20	0.0001344009	Africa
Africa|hCoV-19/Gambia/NPHL-038/2020|EPI ISL 561205|B.1.1|Gambia|2020	Africa|hCoV-19/Morocco/6895/2020|EPI ISL 459973|B.1.1|Morocco|2020-03-20	0.0002688480	Africa
Africa|hCoV-19/Gambia/NPHL-061/2020|EPI ISL 561206|B.1.5.12|Gambia|2020	Africa|hCoV-19/Morocco/6895/2020|EPI ISL 459973|B.1.1|Morocco|2020-03-20	0.0004369633	Africa
Africa|hCoV-19/Gambia/NPHL-1168/2020|EPI ISL 561212|B.1.5.12|Gambia|2020-06-27	Africa|hCoV-19/Morocco/6895/2020|EPI ISL 459973|B.1.1|Morocco|2020-03-20	0.0004369895	Africa
Africa|hCoV-19/Gambia/NPHL-1208/2020|EPI ISL 561213|B.1.5.12|Gambia|2020-06-30	Africa|hCoV-19/Morocco/6895/2020|EPI ISL 459973|B.1.1|Morocco|2020-03-20	0.0002043396	Africa
Africa|hCoV-19/Gambia/NPHL-1209/2020|EPI ISL 561214|B.1.5.12|Gambia|2020-06-30	Africa|hCoV-19/Morocco/6895/2020|EPI ISL 459973|B.1.1|Morocco|2020-03-20	0.0001716631	Africa
Africa|hCoV-19/Gambia/NPHL-1212/2020|EPI ISL 561215|B.1.5.12|Gambia|2020-06-30	Africa|hCoV-19/Morocco/6895/2020|EPI ISL 459973|B.1.1|Morocco|2020-03-20	0.0003024540	Africa
Africa|hCoV-19/Gambia/NPHL-1224/2020|EPI ISL 561217|B.1.1.293|Gambia|2020-06-30	Africa|hCoV-19/Morocco/6895/2020|EPI ISL 459973|B.1.1|Morocco|2020-03-20	0.0001053496	Africa
Africa|hCoV-19/Gambia/NPHL-1230/2020|EPI ISL 561218|B.1.5|Gambia|2020-06-30	Africa|hCoV-19/Morocco/6895/2020|EPI ISL 459973|B.1.1|Morocco|2020-03-20	0.0001362054	Africa
Africa|hCoV-19/Gambia/NPHL-1248/2020|EPI ISL 561222|B.1.5|Gambia|2020-07-01	Africa|hCoV-19/Morocco/6895/2020|EPI ISL 459973|B.1.1|Morocco|2020-03-20	0.0001361963	Africa
Africa|hCoV-19/Gambia/NPHL-1258/2020|EPI ISL 561223|B.1.292|Gambia|2020-07-02	Africa|hCoV-19/Morocco/6895/2020|EPI ISL 459973|B.1.1|Morocco|2020-03-20	0.0002688479	Africa
Africa|hCoV-19/Gambia/NPHL-1422/2020|EPI ISL 561228|B.1.5|Gambia|2020-07-04	Africa|hCoV-19/Morocco/6895/2020|EPI ISL 459973|B.1.1|Morocco|2020-03-20	0.0000706676	Africa
Africa|hCoV-19/Gambia/NPHL-1424/2020|EPI ISL 561229|B.1.292|Gambia|2020-07-04	Africa|hCoV-19/Morocco/6895/2020|EPI ISL 459973|B.1.1|Morocco|2020-03-20	0.0002689287	Africa
Africa|hCoV-19/Gambia/NPHL-1446/2020|EPI ISL 561230|B.1.5|Gambia|2020-07-04	Africa|hCoV-19/Morocco/6895/2020|EPI ISL 459973|B.1.1|Morocco|2020-03-20	0.0001361963	Africa
Africa|hCoV-19/Gambia/NPHL-1477/2020|EPI ISL 561231|B.1.5|Gambia|2020	Africa|hCoV-19/Morocco/6895/2020|EPI ISL 459973|B.1.1|Morocco|2020-03-20	0.0001406492	Africa
Africa|hCoV-19/Gambia/NPHL-1514/2020|EPI ISL 561232|B.1.1|Gambia|2020	Africa|hCoV-19/Morocco/6895/2020|EPI ISL 459973|B.1.1|Morocco|2020-03-20	0.0001680046	Africa
Africa|hCoV-19/Gambia/NPHL-1641/2020|EPI ISL 561235|B.1.292|Gambia|2020-07-31	Africa|hCoV-19/Morocco/6895/2020|EPI ISL 459973|B.1.1|Morocco|2020-03-20	0.0003134010	Africa
Africa|hCoV-19/Gambia/NPHL-1645/2020|EPI ISL 561236|B.1.1.293|Gambia|2020-08-04	Africa|hCoV-19/Morocco/6895/2020|EPI ISL 459973|B.1.1|Morocco|2020-03-20	0.0002028087	Africa
Africa|hCoV-19/Gambia/NPHL-1711/2020|EPI ISL 561237|B.1.1.293|Gambia|2020-08-04	Africa|hCoV-19/Morocco/6895/2020|EPI ISL 459973|B.1.1|Morocco|2020-03-20	0.0001344009	Africa
Africa|hCoV-19/Gambia/NPHL-1746/2020|EPI ISL 561238|B.1.1|Gambia|2020-07-20	Africa|hCoV-19/Morocco/6895/2020|EPI ISL 459973|B.1.1|Morocco|2020-03-20	0.0000672068	Africa
Africa|hCoV-19/Gambia/NPHL-1921/2020|EPI ISL 561239|B.1.1|Gambia|2020	Africa|hCoV-19/Morocco/6895/2020|EPI ISL 459973|B.1.1|Morocco|2020-03-20	0.0002352317	Africa
Africa|hCoV-19/Gambia/NPHL-1968/2020|EPI ISL 561240|B.1.1|Gambia|2020-07-16	Africa|hCoV-19/Morocco/6895/2020|EPI ISL 459973|B.1.1|Morocco|2020-03-20	0.0002352317	Africa
Africa|hCoV-19/Gambia/NPHL-2037/2020|EPI ISL 561241|B.1.1|Gambia|2020-07-15	Africa|hCoV-19/Morocco/6895/2020|EPI ISL 459973|B.1.1|Morocco|2020-03-20	0.0002016299	Africa
Africa|hCoV-19/Gambia/NPHL-2268/2020|EPI ISL 561242|B.1.1|Gambia|2020	Africa|hCoV-19/Morocco/6895/2020|EPI ISL 459973|B.1.1|Morocco|2020-03-20	0.0000336793	Africa
Africa|hCoV-19/Gambia/NPHL-2344/2020|EPI ISL 561243|B.1.292|Gambia|2020	Africa|hCoV-19/Morocco/6895/2020|EPI ISL 459973|B.1.1|Morocco|2020-03-20	0.0003361028	Africa
Africa|hCoV-19/Gambia/NPHL-2374/2020|EPI ISL 561244|B.1.5.12|Gambia|2020	Africa|hCoV-19/Morocco/6895/2020|EPI ISL 459973|B.1.1|Morocco|2020-03-20	0.0003024642	Africa
Africa|hCoV-19/Gambia/NPHL-242/2020|EPI ISL 561245|B.1.5|Gambia|2020	Africa|hCoV-19/Morocco/6895/2020|EPI ISL 459973|B.1.1|Morocco|2020-03-20	0.0001344253	Africa
Africa|hCoV-19/Gambia/NPHL-243/2020|EPI ISL 561246|B.1.5|Gambia|2020	Africa|hCoV-19/Morocco/6895/2020|EPI ISL 459973|B.1.1|Morocco|2020-03-20	0.0001030028	Africa
Africa|hCoV-19/Gambia/NPHL-244/2020|EPI ISL 561247|B.1.1.293|Gambia|2020	Africa|hCoV-19/Morocco/6895/2020|EPI ISL 459973|B.1.1|Morocco|2020-03-20	0.0001694717	Africa
Africa|hCoV-19/Gambia/NPHL-2443/2020|EPI ISL 561248|B.1.5.12|Gambia|2020	Africa|hCoV-19/Morocco/6895/2020|EPI ISL 459973|B.1.1|Morocco|2020-03-20	0.0003024540	Africa
Africa|hCoV-19/Gambia/NPHL-2444/2020|EPI ISL 561249|B.1.292|Gambia|2020-07-21	Africa|hCoV-19/Morocco/6895/2020|EPI ISL 459973|B.1.1|Morocco|2020-03-20	0.0003024601	Africa
Africa|hCoV-19/Gambia/NPHL-2446/2020|EPI ISL 561250|B.1.1|Gambia|2020	Africa|hCoV-19/Morocco/6895/2020|EPI ISL 459973|B.1.1|Morocco|2020-03-20	0.0002412542	Africa
Africa|hCoV-19/Gambia/NPHL-245/2020|EPI ISL 561251|B.1.1|Gambia|2020	Africa|hCoV-19/Morocco/6895/2020|EPI ISL 459973|B.1.1|Morocco|2020-03-20	0.0000677004	Africa
Africa|hCoV-19/Gambia/NPHL-2457/2020|EPI ISL 561252|B.1.1|Gambia|2020-07-21	Africa|hCoV-19/Morocco/6895/2020|EPI ISL 459973|B.1.1|Morocco|2020-03-20	0.0002412459	Africa
Africa|hCoV-19/Gambia/NPHL-2458/2020|EPI ISL 561253|B.1.292|Gambia|2020-07-21	Africa|hCoV-19/Morocco/6895/2020|EPI ISL 459973|B.1.1|Morocco|2020-03-20	0.0003103006	Africa
Africa|hCoV-19/Gambia/NPHL-2463/2020|EPI ISL 561254|B.1.1|Gambia|2020	Africa|hCoV-19/Morocco/6895/2020|EPI ISL 459973|B.1.1|Morocco|2020-03-20	0.0002436725	Africa
Africa|hCoV-19/Gambia/NPHL-2465/2020|EPI ISL 561255|B.1.1|Gambia|2020-07-21	Africa|hCoV-19/Morocco/6895/2020|EPI ISL 459973|B.1.1|Morocco|2020-03-20	0.0002412626	Africa
Africa|hCoV-19/Gambia/NPHL-2469/2020|EPI ISL 561256|B.1.5.12|Gambia|2020-07-21	Africa|hCoV-19/Morocco/6895/2020|EPI ISL 459973|B.1.1|Morocco|2020-03-20	0.0003791896	Africa
Africa|hCoV-19/Gambia/NPHL-247/2020|EPI ISL 561257|B.1.1.293|Gambia|2020	Africa|hCoV-19/Morocco/6895/2020|EPI ISL 459973|B.1.1|Morocco|2020-03-20	0.0001680142	Africa
Africa|hCoV-19/Gambia/NPHL-2470/2020|EPI ISL 561258|B.1.1|Gambia|2020-07-21	Africa|hCoV-19/Morocco/6895/2020|EPI ISL 459973|B.1.1|Morocco|2020-03-20	0.0002412542	Africa
Africa|hCoV-19/Gambia/NPHL-2472/2020|EPI ISL 561259|B.1.5.12|Gambia|2020-07-21	Africa|hCoV-19/Morocco/6895/2020|EPI ISL 459973|B.1.1|Morocco|2020-03-20	0.0001723257	Africa
Africa|hCoV-19/Gambia/NPHL-2473/2020|EPI ISL 561260|B.1.5.12|Gambia|2020-07-21	Africa|hCoV-19/Morocco/6895/2020|EPI ISL 459973|B.1.1|Morocco|2020-03-20	0.0004369955	Africa
Africa|hCoV-19/Gambia/NPHL-2478/2020|EPI ISL 561261|B.1.5.12|Gambia|2020-07-21	Africa|hCoV-19/Morocco/6895/2020|EPI ISL 459973|B.1.1|Morocco|2020-03-20	0.0002088854	Africa
Africa|hCoV-19/Gambia/NPHL-2497/2020|EPI ISL 561262|B.1.1.242|Gambia|2020-07-21	Africa|hCoV-19/Morocco/6895/2020|EPI ISL 459973|B.1.1|Morocco|2020-03-20	0.0002088513	Africa
Africa|hCoV-19/Gambia/NPHL-2504/2020|EPI ISL 561264|B.1.5.12|Gambia|2020-07-23	Africa|hCoV-19/Morocco/6895/2020|EPI ISL 459973|B.1.1|Morocco|2020-03-20	0.0004445117	Africa
Africa|hCoV-19/Gambia/NPHL-2514/2020|EPI ISL 561265|B.1.5.12|Gambia|2020-07-21	Africa|hCoV-19/Morocco/6895/2020|EPI ISL 459973|B.1.1|Morocco|2020-03-20	0.0003791935	Africa
Africa|hCoV-19/Gambia/NPHL-2521/2020|EPI ISL 561266|B.1.5.12|Gambia|2020-07-23	Africa|hCoV-19/Morocco/6895/2020|EPI ISL 459973|B.1.1|Morocco|2020-03-20	0.0003791780	Africa
Africa|hCoV-19/Gambia/NPHL-2522/2020|EPI ISL 561267|B.1.1.293|Gambia|2020-07-22	Africa|hCoV-19/Morocco/6895/2020|EPI ISL 459973|B.1.1|Morocco|2020-03-20	0.0002069583	Africa
Africa|hCoV-19/Gambia/NPHL-2524/2020|EPI ISL 561268|B.1.1|Gambia|2020-07-24	Africa|hCoV-19/Morocco/6895/2020|EPI ISL 459973|B.1.1|Morocco|2020-03-20	0.0002016299	Africa
Africa|hCoV-19/Gambia/NPHL-2529/2020|EPI ISL 561269|B.1.1.293|Gambia|2020-07-21	Africa|hCoV-19/Morocco/6895/2020|EPI ISL 459973|B.1.1|Morocco|2020-03-20	0.0001723037	Africa
Africa|hCoV-19/Gambia/NPHL-253/2020|EPI ISL 561270|B.1.1.293|Gambia|2020	Africa|hCoV-19/Morocco/6895/2020|EPI ISL 459973|B.1.1|Morocco|2020-03-20	0.0002016143	Africa
Africa|hCoV-19/Gambia/NPHL-2537/2020|EPI ISL 561271|B.1.1|Gambia|2020	Africa|hCoV-19/Morocco/6895/2020|EPI ISL 459973|B.1.1|Morocco|2020-03-20	0.0002730498	Africa
Africa|hCoV-19/Gambia/NPHL-2538/2020|EPI ISL 561272|B.1.5.12|Gambia|2020-07-21	Africa|hCoV-19/Morocco/6895/2020|EPI ISL 459973|B.1.1|Morocco|2020-03-20	0.0003446918	Africa
Africa|hCoV-19/Gambia/NPHL-2550/2020|EPI ISL 561274|B.1.292|Gambia|2020-07-21	Africa|hCoV-19/Morocco/6895/2020|EPI ISL 459973|B.1.1|Morocco|2020-03-20	0.0002757410	Africa
Africa|hCoV-19/Gambia/NPHL-2554/2020|EPI ISL 561275|B.1.5.12|Gambia|2020	Africa|hCoV-19/Morocco/6895/2020|EPI ISL 459973|B.1.1|Morocco|2020-03-20	0.0002757543	Africa
Africa|hCoV-19/Gambia/NPHL-2555/2020|EPI ISL 561276|B.1.1|Gambia|2020-07-21	Africa|hCoV-19/Morocco/6895/2020|EPI ISL 459973|B.1.1|Morocco|2020-03-20	0.0002089181	Africa
Africa|hCoV-19/Gambia/NPHL-256/2020|EPI ISL 561277|B.1.1.293|Gambia|2020	Africa|hCoV-19/Morocco/6895/2020|EPI ISL 459973|B.1.1|Morocco|2020-03-20	0.0001008054	Africa
Africa|hCoV-19/Gambia/NPHL-2560/2020|EPI ISL 561278|B.1.1|Gambia|2020	Africa|hCoV-19/Morocco/6895/2020|EPI ISL 459973|B.1.1|Morocco|2020-03-20	0.0002412459	Africa
Africa|hCoV-19/Gambia/NPHL-2567/2020|EPI ISL 561279|B.1|Gambia|2020	Africa|hCoV-19/Morocco/6895/2020|EPI ISL 459973|B.1.1|Morocco|2020-03-20	0.0005042830	Africa
Africa|hCoV-19/Gambia/NPHL-2573/2020|EPI ISL 561280|B.1.1.293|Gambia|2020	Africa|hCoV-19/Morocco/6895/2020|EPI ISL 459973|B.1.1|Morocco|2020-03-20	0.0001723274	Africa
Africa|hCoV-19/Gambia/NPHL-2586/2020|EPI ISL 561281|B.1.5.12|Gambia|2020-07-23	Africa|hCoV-19/Morocco/6895/2020|EPI ISL 459973|B.1.1|Morocco|2020-03-20	0.0002784897	Africa
Africa|hCoV-19/Gambia/NPHL-2588/2020|EPI ISL 561282|B.1.1|Gambia|2020	Africa|hCoV-19/Morocco/6895/2020|EPI ISL 459973|B.1.1|Morocco|2020-03-20	0.0002688417	Africa
Africa|hCoV-19/Gambia/NPHL-2615/2020|EPI ISL 561283|B.1.1.293|Gambia|2020-08-18	Africa|hCoV-19/Morocco/6895/2020|EPI ISL 459973|B.1.1|Morocco|2020-03-20	0.0002016143	Africa
Africa|hCoV-19/Gambia/NPHL-2626/2020|EPI ISL 561284|B.1.1.293|Gambia|2020	Africa|hCoV-19/Morocco/6895/2020|EPI ISL 459973|B.1.1|Morocco|2020-03-20	0.0002016434	Africa
Africa|hCoV-19/Gambia/NPHL-2640/2020|EPI ISL 561285|B.1.5.12|Gambia|2020-06-17	Africa|hCoV-19/Morocco/6895/2020|EPI ISL 459973|B.1.1|Morocco|2020-03-20	0.0002688543	Africa
Africa|hCoV-19/Gambia/NPHL-266/2020|EPI ISL 561286|B.1.5.12|Gambia|2020	Africa|hCoV-19/Morocco/6895/2020|EPI ISL 459973|B.1.1|Morocco|2020-03-20	0.0003447107	Africa
Africa|hCoV-19/Gambia/NPHL-2706/2020|EPI ISL 561287|B.1.292|Gambia|2020	Africa|hCoV-19/Morocco/6895/2020|EPI ISL 459973|B.1.1|Morocco|2020-03-20	0.0003360736	Africa
Africa|hCoV-19/Gambia/NPHL-2712/2020|EPI ISL 561288|B.1.5.12|Gambia|2020-08-03	Africa|hCoV-19/Morocco/6895/2020|EPI ISL 459973|B.1.1|Morocco|2020-03-20	0.0003697306	Africa
Africa|hCoV-19/Gambia/NPHL-2727/2020|EPI ISL 561289|B.1.5.12|Gambia|2020-08-04	Africa|hCoV-19/Morocco/6895/2020|EPI ISL 459973|B.1.1|Morocco|2020-03-20	0.0003697145	Africa
Africa|hCoV-19/Gambia/NPHL-2729/2020|EPI ISL 561290|B.1.1|Gambia|2020-07-23	Africa|hCoV-19/Morocco/6895/2020|EPI ISL 459973|B.1.1|Morocco|2020-03-20	0.0002352317	Africa
Africa|hCoV-19/Gambia/NPHL-2736/2020|EPI ISL 561291|B.1.1.242|Gambia|2020-07-25	Africa|hCoV-19/Morocco/6895/2020|EPI ISL 459973|B.1.1|Morocco|2020-03-20	0.0002688363	Africa
Africa|hCoV-19/Gambia/NPHL-2759/2020|EPI ISL 561292|B.1.5.12|Gambia|2020-08-07	Africa|hCoV-19/Morocco/6895/2020|EPI ISL 459973|B.1.1|Morocco|2020-03-20	0.0003361266	Africa
Africa|hCoV-19/Gambia/NPHL-2762/2020|EPI ISL 561293|B.1.5.12|Gambia|2020-07-25	Africa|hCoV-19/Morocco/6895/2020|EPI ISL 459973|B.1.1|Morocco|2020-03-20	0.0004033411	Africa
Africa|hCoV-19/Gambia/NPHL-2767/2020|EPI ISL 561294|B.1.1.293|Gambia|2020-07-25	Africa|hCoV-19/Morocco/6895/2020|EPI ISL 459973|B.1.1|Morocco|2020-03-20	0.0002352270	Africa
Africa|hCoV-19/Gambia/NPHL-2768/2020|EPI ISL 561295|B.1.1.293|Gambia|2020-07-27	Africa|hCoV-19/Morocco/6895/2020|EPI ISL 459973|B.1.1|Morocco|2020-03-20	0.0001680085	Africa
Africa|hCoV-19/Gambia/NPHL-277/2020|EPI ISL 561296|B.1.5.12|Gambia|2020	Africa|hCoV-19/Morocco/6895/2020|EPI ISL 459973|B.1.1|Morocco|2020-03-20	0.0003697232	Africa
Africa|hCoV-19/Gambia/NPHL-2785/2020|EPI ISL 561297|B.1.1.242|Gambia|2020-07-27	Africa|hCoV-19/Morocco/6895/2020|EPI ISL 459973|B.1.1|Morocco|2020-03-20	0.0002016171	Africa
Africa|hCoV-19/Gambia/NPHL-2790/2020|EPI ISL 561298|B.1.1.293|Gambia|2020	Africa|hCoV-19/Morocco/6895/2020|EPI ISL 459973|B.1.1|Morocco|2020-03-20	0.0002352317	Africa
Africa|hCoV-19/Gambia/NPHL-2825/2020|EPI ISL 561299|B.1.5.12|Gambia|2020	Africa|hCoV-19/Morocco/6895/2020|EPI ISL 459973|B.1.1|Morocco|2020-03-20	0.0003696810	Africa
Africa|hCoV-19/Gambia/NPHL-287/2020|EPI ISL 561300|B.1.1.293|Gambia|2020	Africa|hCoV-19/Morocco/6895/2020|EPI ISL 459973|B.1.1|Morocco|2020-03-20	0.0002016251	Africa
Africa|hCoV-19/Gambia/NPHL-2889/2020|EPI ISL 561301|B.1.5.12|Gambia|2020	Africa|hCoV-19/Morocco/6895/2020|EPI ISL 459973|B.1.1|Morocco|2020-03-20	0.0004105569	Africa
Africa|hCoV-19/Gambia/NPHL-2892/2020|EPI ISL 561302|B.1.5.12|Gambia|2020-09-07	Africa|hCoV-19/Morocco/6895/2020|EPI ISL 459973|B.1.1|Morocco|2020-03-20	0.0004105569	Africa
Africa|hCoV-19/Gambia/NPHL-290/2020|EPI ISL 561303|B.1.1.293|Gambia|2020	Africa|hCoV-19/Morocco/6895/2020|EPI ISL 459973|B.1.1|Morocco|2020-03-20	0.0001680085	Africa
Africa|hCoV-19/Gambia/NPHL-2909/2020|EPI ISL 561304|B.1.1.293|Gambia|2020-07-26	Africa|hCoV-19/Morocco/6895/2020|EPI ISL 459973|B.1.1|Morocco|2020-03-20	0.0002016231	Africa
Africa|hCoV-19/Gambia/NPHL-2984/2020|EPI ISL 561307|B.1.1.293|Gambia|2020	Africa|hCoV-19/Morocco/6895/2020|EPI ISL 459973|B.1.1|Morocco|2020-03-20	0.0002352419	Africa
Africa|hCoV-19/Gambia/NPHL-299/2020|EPI ISL 561308|B.1.1.293|Gambia|2020	Africa|hCoV-19/Morocco/6895/2020|EPI ISL 459973|B.1.1|Morocco|2020-03-20	0.0002016183	Africa
Africa|hCoV-19/Gambia/NPHL-3047/2020|EPI ISL 561309|B.1.5.12|Gambia|2020-07-28	Africa|hCoV-19/Morocco/6895/2020|EPI ISL 459973|B.1.1|Morocco|2020-03-20	0.0004072138	Africa
Africa|hCoV-19/Gambia/NPHL-3055/2020|EPI ISL 561310|B.1.5.12|Gambia|2020-07-17	Africa|hCoV-19/Morocco/6895/2020|EPI ISL 459973|B.1.1|Morocco|2020-03-20	0.0004033411	Africa
Africa|hCoV-19/Gambia/NPHL-3062/2020|EPI ISL 561311|B.1.5.12|Gambia|2020	Africa|hCoV-19/Morocco/6895/2020|EPI ISL 459973|B.1.1|Morocco|2020-03-20	0.0004072138	Africa
Africa|hCoV-19/Gambia/NPHL-3079/2020|EPI ISL 561312|B.1.5.12|Gambia|2020-07-27	Africa|hCoV-19/Morocco/6895/2020|EPI ISL 459973|B.1.1|Morocco|2020-03-20	0.0004105569	Africa
Africa|hCoV-19/Gambia/NPHL-3206/2020|EPI ISL 561313|B.1.1.293|Gambia|2020	Africa|hCoV-19/Morocco/6895/2020|EPI ISL 459973|B.1.1|Morocco|2020-03-20	0.0002688479	Africa
Africa|hCoV-19/Gambia/NPHL-3254/2020|EPI ISL 561315|B.1.5.12|Gambia|2020-07-28	Africa|hCoV-19/Morocco/6895/2020|EPI ISL 459973|B.1.1|Morocco|2020-03-20	0.0004066207	Africa
Africa|hCoV-19/Gambia/NPHL-3281/2020|EPI ISL 561316|B.1.1|Gambia|2020-07-28	Africa|hCoV-19/Morocco/6895/2020|EPI ISL 459973|B.1.1|Morocco|2020-03-20	0.0003132875	Africa
Africa|hCoV-19/Gambia/NPHL-483B/2020|EPI ISL 561318|B.1.1|Gambia|2020	Africa|hCoV-19/Morocco/6895/2020|EPI ISL 459973|B.1.1|Morocco|2020-03-20	0.0003134163	Africa
Africa|hCoV-19/Gambia/NPHL-704/2020|EPI ISL 561320|B.1.1.293|Gambia|2020	Africa|hCoV-19/Morocco/6895/2020|EPI ISL 459973|B.1.1|Morocco|2020-03-20	0.0004137148	Africa
Africa|hCoV-19/Gambia/NPHL-737/2020|EPI ISL 561323|B.1.1.293|Gambia|2020	Africa|hCoV-19/Morocco/6895/2020|EPI ISL 459973|B.1.1|Morocco|2020-03-20	0.0001378367	Africa
Africa|hCoV-19/Gambia/NPHL-748/2020|EPI ISL 561324|B.1.1|Gambia|2020	Africa|hCoV-19/Morocco/6895/2020|EPI ISL 459973|B.1.1|Morocco|2020-03-20	0.0002016299	Africa
Africa|hCoV-19/Gambia/NPHL-758/2020|EPI ISL 561326|B.1.1.293|Gambia|2020	Africa|hCoV-19/Morocco/6895/2020|EPI ISL 459973|B.1.1|Morocco|2020-03-20	0.0001377229	Africa
Africa|hCoV-19/Gambia/NPHL-760/2020|EPI ISL 561327|B.1.5|Gambia|2020	Africa|hCoV-19/Morocco/6895/2020|EPI ISL 459973|B.1.1|Morocco|2020-03-20	0.0000677049	Africa
Africa|hCoV-19/Gambia/NPHL-790/2020|EPI ISL 561329|B.1.5|Gambia|2020	Africa|hCoV-19/Morocco/6895/2020|EPI ISL 459973|B.1.1|Morocco|2020-03-20	0.0000341287	Africa
Africa|hCoV-19/Gambia/NPHL-923/2020|EPI ISL 561330|B.1.5.12|Gambia|2020	Africa|hCoV-19/Morocco/6895/2020|EPI ISL 459973|B.1.1|Morocco|2020-03-20	0.0003024743	Africa
Africa|hCoV-19/Gambia/NPHL-930/2020|EPI ISL 561331|B.1.5|Gambia|2020	Africa|hCoV-19/Morocco/6895/2020|EPI ISL 459973|B.1.1|Morocco|2020-03-20	0.0000682594	Africa
Africa|hCoV-19/Gambia/NPHL-941/2020|EPI ISL 561332|B.1.5.12|Gambia|2020	Africa|hCoV-19/Morocco/6895/2020|EPI ISL 459973|B.1.1|Morocco|2020-03-20	0.0003360815	Africa
Africa|hCoV-19/Gambia/NPHL-956/2020|EPI ISL 561334|B.1.5.12|Gambia|2020	Africa|hCoV-19/Morocco/6895/2020|EPI ISL 459973|B.1.1|Morocco|2020-03-20	0.0003413508	Africa
Africa|hCoV-19/Ghana/1651 S3/2020|EPI ISL 422387|A.11|Ghana|2020-03-25	Africa|hCoV-19/Morocco/6895/2020|EPI ISL 459973|B.1.1|Morocco|2020-03-20	0.0004894521	Africa
Africa|hCoV-19/Ghana/1659 S14/2020|EPI ISL 422405|B.1.220|Ghana|2020-03-25	Africa|hCoV-19/Morocco/6895/2020|EPI ISL 459973|B.1.1|Morocco|2020-03-20	0.0002100963	Africa
Africa|hCoV-19/Ghana/2230 S4/2020|EPI ISL 422390|B.40|Ghana|2020-03-25	Africa|hCoV-19/Morocco/6895/2020|EPI ISL 459973|B.1.1|Morocco|2020-03-20	0.0004081097	Africa
Africa|hCoV-19/Ghana/2333 S5/2020|EPI ISL 422394|B.1.3|Ghana|2020-03-27	Africa|hCoV-19/Morocco/6895/2020|EPI ISL 459973|B.1.1|Morocco|2020-03-20	0.0003083734	Africa
Africa|hCoV-19/Ghana/2573 S27/2020|EPI ISL 515082|A|Ghana|2020-03-29	Africa|hCoV-19/Morocco/6895/2020|EPI ISL 459973|B.1.1|Morocco|2020-03-20	0.0006089141	Africa
Africa|hCoV-19/Ghana/2666 S32/2020|EPI ISL 515083|A|Ghana|2020-03-27	Africa|hCoV-19/Morocco/6895/2020|EPI ISL 459973|B.1.1|Morocco|2020-03-20	0.0000342666	Africa
Africa|hCoV-19/Ghana/2709 S25/2020|EPI ISL 515084|B.1|Ghana|2020-03-28	Africa|hCoV-19/Morocco/6895/2020|EPI ISL 459973|B.1.1|Morocco|2020-03-20	0.0003364273	Africa
Africa|hCoV-19/Ghana/2828 S6/2020|EPI ISL 422397|A.11|Ghana|2020-03-29	Africa|hCoV-19/Morocco/6895/2020|EPI ISL 459973|B.1.1|Morocco|2020-03-20	0.0006133599	Africa
Africa|hCoV-19/Ghana/2852 S30/2020|EPI ISL 515085|B.6|Ghana|2020-03-28	Africa|hCoV-19/Morocco/6895/2020|EPI ISL 459973|B.1.1|Morocco|2020-03-20	0.0000341940	Africa
Africa|hCoV-19/Ghana/2914 S8/2020|EPI ISL 422399|B.1.1|Ghana|2020-03-30	Africa|hCoV-19/Morocco/6895/2020|EPI ISL 459973|B.1.1|Morocco|2020-03-20	0.0000693369	Africa
Africa|hCoV-19/Ghana/34927 S20/2020|EPI ISL 515086|A.11|Ghana|2020-05-23	Africa|hCoV-19/Morocco/6895/2020|EPI ISL 459973|B.1.1|Morocco|2020-03-20	0.0005091417	Africa
Africa|hCoV-19/Ghana/34928 S21/2020|EPI ISL 515087|A.11|Ghana|2020-05-23	Africa|hCoV-19/Morocco/6895/2020|EPI ISL 459973|B.1.1|Morocco|2020-03-20	0.0006130133	Africa
Africa|hCoV-19/Ghana/34980 S22/2020|EPI ISL 515088|B.1.1|Ghana|2020-05-23	Africa|hCoV-19/Morocco/6895/2020|EPI ISL 459973|B.1.1|Morocco|2020-03-20	0.0000692896	Africa
Africa|hCoV-19/Ghana/34983 S40/2020|EPI ISL 515089|B.1.1|Ghana|2020-05-23	Africa|hCoV-19/Morocco/6895/2020|EPI ISL 459973|B.1.1|Morocco|2020-03-20	0.0001364811	Africa
Africa|hCoV-19/Ghana/35012 S17/2020|EPI ISL 515090|B.1.1|Ghana|2020-05-23	Africa|hCoV-19/Morocco/6895/2020|EPI ISL 459973|B.1.1|Morocco|2020-03-20	0.0001344086	Africa
Africa|hCoV-19/Ghana/35019 S18/2020|EPI ISL 515091|B.1.1|Ghana|2020-05-23	Africa|hCoV-19/Morocco/6895/2020|EPI ISL 459973|B.1.1|Morocco|2020-03-20	0.0000343762	Africa
Africa|hCoV-19/Ghana/35183 S24/2020|EPI ISL 515092|A|Ghana|2020-05-24	Africa|hCoV-19/Morocco/6895/2020|EPI ISL 459973|B.1.1|Morocco|2020-03-20	0.0000347681	Africa
Africa|hCoV-19/Ghana/35280 S41/2020|EPI ISL 515093|A|Ghana|2020-05-24	Africa|hCoV-19/Morocco/6895/2020|EPI ISL 459973|B.1.1|Morocco|2020-03-20	0.0005167653	Africa
Africa|hCoV-19/Ghana/35394 S49/2020|EPI ISL 515094|B.1.1.307|Ghana|2020-05-24	Africa|hCoV-19/Morocco/6895/2020|EPI ISL 459973|B.1.1|Morocco|2020-03-20	0.0000689013	Africa
Africa|hCoV-19/Ghana/35466 S19/2020|EPI ISL 515095|B.1.1|Ghana|2020-05-24	Africa|hCoV-19/Morocco/6895/2020|EPI ISL 459973|B.1.1|Morocco|2020-03-20	0.0001023263	Africa
Africa|hCoV-19/Ghana/35563 S37/2020|EPI ISL 515096|A.11|Ghana|2020-05-24	Africa|hCoV-19/Morocco/6895/2020|EPI ISL 459973|B.1.1|Morocco|2020-03-20	0.0006387224	Africa
Africa|hCoV-19/Ghana/36523 S23/2020|EPI ISL 515097|A|Ghana|2020-05-27	Africa|hCoV-19/Morocco/6895/2020|EPI ISL 459973|B.1.1|Morocco|2020-03-20	0.0001711796	Africa
Africa|hCoV-19/Ghana/81216 S36/2020|EPI ISL 515098|A|Ghana|2020-05-20	Africa|hCoV-19/Morocco/6895/2020|EPI ISL 459973|B.1.1|Morocco|2020-03-20	0.0006085291	Africa
Africa|hCoV-19/Ghana/81219 S34/2020|EPI ISL 515099|B.1.1|Ghana|2020-05-20	Africa|hCoV-19/Morocco/6895/2020|EPI ISL 459973|B.1.1|Morocco|2020-03-20	0.0000341263	Africa
Africa|hCoV-19/Ghana/82879 S48/2020|EPI ISL 515100|B.1|Ghana|2020-05-20	Africa|hCoV-19/Morocco/6895/2020|EPI ISL 459973|B.1.1|Morocco|2020-03-20	0.0003382180	Africa
Africa|hCoV-19/Ghana/83637 S29/2020|EPI ISL 515101|B.1.1|Ghana|2020-05-22	Africa|hCoV-19/Morocco/6895/2020|EPI ISL 459973|B.1.1|Morocco|2020-03-20	0.0000674957	Africa
Africa|hCoV-19/Ghana/84049 S31/2020|EPI ISL 515102|B.1|Ghana|2020-05-25	Africa|hCoV-19/Morocco/6895/2020|EPI ISL 459973|B.1.1|Morocco|2020-03-20	0.0003705637	Africa
Africa|hCoV-19/Ghana/84162 S45/2020|EPI ISL 515103|A|Ghana|2020-04-25	Africa|hCoV-19/Morocco/6895/2020|EPI ISL 459973|B.1.1|Morocco|2020-03-20	0.0004823159	Africa
Africa|hCoV-19/Ghana/84182 S43/2020|EPI ISL 515104|B.1.1|Ghana|2020-05-25	Africa|hCoV-19/Morocco/6895/2020|EPI ISL 459973|B.1.1|Morocco|2020-03-20	0.0002047223	Africa
Africa|hCoV-19/Ghana/84210 S44/2020|EPI ISL 515105|A|Ghana|2020-05-24	Africa|hCoV-19/Morocco/6895/2020|EPI ISL 459973|B.1.1|Morocco|2020-03-20	0.0005433907	Africa
Africa|hCoV-19/Ghana/84218 S47/2020|EPI ISL 515106|A|Ghana|2020-05-25	Africa|hCoV-19/Morocco/6895/2020|EPI ISL 459973|B.1.1|Morocco|2020-03-20	0.0006207001	Africa
Africa|hCoV-19/Ghana/84260 S28/2020|EPI ISL 515107|A|Ghana|2020-05-25	Africa|hCoV-19/Morocco/6895/2020|EPI ISL 459973|B.1.1|Morocco|2020-03-20	0.0005088430	Africa
Africa|hCoV-19/Ghana/84279 S42/2020|EPI ISL 515108|B.1|Ghana|2020-05-25	Africa|hCoV-19/Morocco/6895/2020|EPI ISL 459973|B.1.1|Morocco|2020-03-20	0.0003730009	Africa
Africa|hCoV-19/Ghana/84301 S35/2020|EPI ISL 515109|A.11|Ghana|2020-05-24	Africa|hCoV-19/Morocco/6895/2020|EPI ISL 459973|B.1.1|Morocco|2020-03-20	0.0004912949	Africa
Africa|hCoV-19/Ghana/84430 S51/2020|EPI ISL 515110|B.1.1.307|Ghana|2020-05-25	Africa|hCoV-19/Morocco/6895/2020|EPI ISL 459973|B.1.1|Morocco|2020-03-20	0.0000676500	Africa
Africa|hCoV-19/Ghana/84438 S50/2020|EPI ISL 515111|A|Ghana|2020-05-24	Africa|hCoV-19/Morocco/6895/2020|EPI ISL 459973|B.1.1|Morocco|2020-03-20	0.0005069518	Africa
Africa|hCoV-19/Ghana/84484 S16/2020|EPI ISL 515112|B.1.1|Ghana|2020-05-25	Africa|hCoV-19/Morocco/6895/2020|EPI ISL 459973|B.1.1|Morocco|2020-03-20	0.0001378557	Africa
Africa|hCoV-19/Ghana/KATH23/2020|EPI ISL 515181|A.11|Ghana|2020-03-22	Africa|hCoV-19/Morocco/6895/2020|EPI ISL 459973|B.1.1|Morocco|2020-03-20	0.0004706216	Africa
Africa|hCoV-19/Ghana/TTH10/2020|EPI ISL 515182|A|Ghana|2020-03-27	Africa|hCoV-19/Morocco/6895/2020|EPI ISL 459973|B.1.1|Morocco|2020-03-20	0.0004369530	Africa
Africa|hCoV-19/Ghana/TTH11/2020|EPI ISL 515183|A|Ghana|2020-03-27	Africa|hCoV-19/Morocco/6895/2020|EPI ISL 459973|B.1.1|Morocco|2020-03-20	0.0004383967	Africa
Africa|hCoV-19/Ghana/TTH6/2020|EPI ISL 515248|A|Ghana|2020-03-27	Africa|hCoV-19/Morocco/6895/2020|EPI ISL 459973|B.1.1|Morocco|2020-03-20	0.0004941083	Africa
Africa|hCoV-19/Kenya/C1092/2020|EPI ISL 457849|B.1.5|Kenya|2020-04-18	Africa|hCoV-19/Morocco/6895/2020|EPI ISL 459973|B.1.1|Morocco|2020-03-20	0.0001749065	Africa
Africa|hCoV-19/Kenya/C1102/2020|EPI ISL 568708|B.1.5|Kenya|2020-04-19	Africa|hCoV-19/Morocco/6895/2020|EPI ISL 459973|B.1.1|Morocco|2020-03-20	0.0002741102	Africa
Africa|hCoV-19/Kenya/C1162/2020|EPI ISL 457850|B.1.5|Kenya|2020-04-19	Africa|hCoV-19/Morocco/6895/2020|EPI ISL 459973|B.1.1|Morocco|2020-03-20	0.0001384492	Africa
Africa|hCoV-19/Kenya/C1216/2020|EPI ISL 457854|B.1.5|Kenya|2020-04-19	Africa|hCoV-19/Morocco/6895/2020|EPI ISL 459973|B.1.1|Morocco|2020-03-20	0.0001680238	Africa
Africa|hCoV-19/Kenya/C1292/2020|EPI ISL 457856|B|Kenya|2020-04-20	Africa|hCoV-19/Morocco/6895/2020|EPI ISL 459973|B.1.1|Morocco|2020-03-20	0.0001713766	Africa
Africa|hCoV-19/Kenya/C1357/2020|EPI ISL 457858|B.1.5|Kenya|2020-04-20	Africa|hCoV-19/Morocco/6895/2020|EPI ISL 459973|B.1.1|Morocco|2020-03-20	0.0001404764	Africa
Africa|hCoV-19/Kenya/C1422/2020|EPI ISL 457861|B.1|Kenya|2020-04-20	Africa|hCoV-19/Morocco/6895/2020|EPI ISL 459973|B.1.1|Morocco|2020-03-20	0.0001764106	Africa
Africa|hCoV-19/Kenya/C1499/2020|EPI ISL 457863|B.1.5|Kenya|2020-04-20	Africa|hCoV-19/Morocco/6895/2020|EPI ISL 459973|B.1.1|Morocco|2020-03-20	0.0001713613	Africa
Africa|hCoV-19/Kenya/C1646/2020|EPI ISL 457865|B.1.5|Kenya|2020-04-21	Africa|hCoV-19/Morocco/6895/2020|EPI ISL 459973|B.1.1|Morocco|2020-03-20	0.0001421080	Africa
Africa|hCoV-19/Kenya/C1739/2020|EPI ISL 457866|B|Kenya|2020-04-22	Africa|hCoV-19/Morocco/6895/2020|EPI ISL 459973|B.1.1|Morocco|2020-03-20	0.0001758999	Africa
Africa|hCoV-19/Kenya/C1751/2020|EPI ISL 457867|B.1.5|Kenya|2020-04-22	Africa|hCoV-19/Morocco/6895/2020|EPI ISL 459973|B.1.1|Morocco|2020-03-20	0.0001344072	Africa
Africa|hCoV-19/Kenya/C21582/2020|EPI ISL 568872|B.1|Kenya|2020-06-22	Africa|hCoV-19/Morocco/6895/2020|EPI ISL 459973|B.1.1|Morocco|2020-03-20	0.0004033412	Africa
Africa|hCoV-19/Kenya/C22/2020|EPI ISL 457845|B.1.5|Kenya|2020-03-17	Africa|hCoV-19/Morocco/6895/2020|EPI ISL 459973|B.1.1|Morocco|2020-03-20	0.0001406394	Africa
Africa|hCoV-19/Kenya/C2439/2020|EPI ISL 457877|B.1.5|Kenya|2020-04-24	Africa|hCoV-19/Morocco/6895/2020|EPI ISL 459973|B.1.1|Morocco|2020-03-20	0.0002036697	Africa
Africa|hCoV-19/Kenya/C2449/2020|EPI ISL 457878|B.1.5|Kenya|2020-04-24	Africa|hCoV-19/Morocco/6895/2020|EPI ISL 459973|B.1.1|Morocco|2020-03-20	0.0002085123	Africa
Africa|hCoV-19/Kenya/C2469/2020|EPI ISL 457879|B.1.5|Kenya|2020-04-24	Africa|hCoV-19/Morocco/6895/2020|EPI ISL 459973|B.1.1|Morocco|2020-03-20	0.0001364006	Africa
Africa|hCoV-19/Kenya/C253/2020|EPI ISL 457868|B.1|Kenya|2020-04-03	Africa|hCoV-19/Morocco/6895/2020|EPI ISL 459973|B.1.1|Morocco|2020-03-20	0.0001680198	Africa
Africa|hCoV-19/Kenya/C256/2020|EPI ISL 568697|B.1.5|Kenya|2020-04-04	Africa|hCoV-19/Morocco/6895/2020|EPI ISL 459973|B.1.1|Morocco|2020-03-20	0.0002094780	Africa
Africa|hCoV-19/Kenya/C2582/2020|EPI ISL 457883|B.1.5|Kenya|2020-04-25	Africa|hCoV-19/Morocco/6895/2020|EPI ISL 459973|B.1.1|Morocco|2020-03-20	0.0002075533	Africa
Africa|hCoV-19/Kenya/C2685/2020|EPI ISL 457884|B.1.5|Kenya|2020-04-25	Africa|hCoV-19/Morocco/6895/2020|EPI ISL 459973|B.1.1|Morocco|2020-03-20	0.0002019875	Africa
Africa|hCoV-19/Kenya/C2777/2020|EPI ISL 457887|B.1|Kenya|2020-04-26	Africa|hCoV-19/Morocco/6895/2020|EPI ISL 459973|B.1.1|Morocco|2020-03-20	0.0001421030	Africa
Africa|hCoV-19/Kenya/C2826/2020|EPI ISL 457891|B.1.5|Kenya|2020-04-27	Africa|hCoV-19/Morocco/6895/2020|EPI ISL 459973|B.1.1|Morocco|2020-03-20	0.0001357619	Africa
Africa|hCoV-19/Kenya/C2847/2020|EPI ISL 457892|B.1.5|Kenya|2020-04-27	Africa|hCoV-19/Morocco/6895/2020|EPI ISL 459973|B.1.1|Morocco|2020-03-20	0.0001404912	Africa
Africa|hCoV-19/Kenya/C293/2020|EPI ISL 457871|A|Kenya|2020-04-04	Africa|hCoV-19/Morocco/6895/2020|EPI ISL 459973|B.1.1|Morocco|2020-03-20	0.0004530292	Africa
Africa|hCoV-19/Kenya/C310/2020|EPI ISL 457874|B.4|Kenya|2020-04-04	Africa|hCoV-19/Morocco/6895/2020|EPI ISL 459973|B.1.1|Morocco|2020-03-20	0.0006168398	Africa
Africa|hCoV-19/Kenya/C3129/2020|EPI ISL 457897|B.1.5|Kenya|2020-04-28	Africa|hCoV-19/Morocco/6895/2020|EPI ISL 459973|B.1.1|Morocco|2020-03-20	0.0001689073	Africa
Africa|hCoV-19/Kenya/C314/2020|EPI ISL 457875|A|Kenya|2020-04-04	Africa|hCoV-19/Morocco/6895/2020|EPI ISL 459973|B.1.1|Morocco|2020-03-20	0.0005042087	Africa
Africa|hCoV-19/Kenya/C316/2020|EPI ISL 457876|B.4|Kenya|2020-04-04	Africa|hCoV-19/Morocco/6895/2020|EPI ISL 459973|B.1.1|Morocco|2020-03-20	0.0006225199	Africa
Africa|hCoV-19/Kenya/C3194/2020|EPI ISL 457901|B.1.5|Kenya|2020-04-28	Africa|hCoV-19/Morocco/6895/2020|EPI ISL 459973|B.1.1|Morocco|2020-03-20	0.0002075481	Africa
Africa|hCoV-19/Kenya/C3205/2020|EPI ISL 457902|B.1.5|Kenya|2020-04-28	Africa|hCoV-19/Morocco/6895/2020|EPI ISL 459973|B.1.1|Morocco|2020-03-20	0.0001372053	Africa
Africa|hCoV-19/Kenya/C3208/2020|EPI ISL 457903|B.1.5|Kenya|2020-04-28	Africa|hCoV-19/Morocco/6895/2020|EPI ISL 459973|B.1.1|Morocco|2020-03-20	0.0001401221	Africa
Africa|hCoV-19/Kenya/C3381/2020|EPI ISL 568714|B.1.5|Kenya|2020-04-30	Africa|hCoV-19/Morocco/6895/2020|EPI ISL 459973|B.1.1|Morocco|2020-03-20	0.0001697058	Africa
Africa|hCoV-19/Kenya/C3427/2020|EPI ISL 457906|B.1.5|Kenya|2020-04-29	Africa|hCoV-19/Morocco/6895/2020|EPI ISL 459973|B.1.1|Morocco|2020-03-20	0.0002034619	Africa
Africa|hCoV-19/Kenya/C3457/2020|EPI ISL 568715|B.1|Kenya|2020-04-30	Africa|hCoV-19/Morocco/6895/2020|EPI ISL 459973|B.1.1|Morocco|2020-03-20	0.0002423373	Africa
Africa|hCoV-19/Kenya/C3739/2020|EPI ISL 568717|B.1.5|Kenya|2020-05-04	Africa|hCoV-19/Morocco/6895/2020|EPI ISL 459973|B.1.1|Morocco|2020-03-20	0.0001357619	Africa
Africa|hCoV-19/Kenya/C389/2020|EPI ISL 568698|B.1.5|Kenya|2020-04-07	Africa|hCoV-19/Morocco/6895/2020|EPI ISL 459973|B.1.1|Morocco|2020-03-20	0.0001369657	Africa
Africa|hCoV-19/Kenya/C3980/2020|EPI ISL 568719|B.1|Kenya|2020-05-05	Africa|hCoV-19/Morocco/6895/2020|EPI ISL 459973|B.1.1|Morocco|2020-03-20	0.0001708755	Africa
Africa|hCoV-19/Kenya/C4083/2020|EPI ISL 568721|B.1.5|Kenya|2020-05-05	Africa|hCoV-19/Morocco/6895/2020|EPI ISL 459973|B.1.1|Morocco|2020-03-20	0.0002104451	Africa
Africa|hCoV-19/Kenya/C4195/2020|EPI ISL 568723|B.1.5|Kenya|2020-06-05	Africa|hCoV-19/Morocco/6895/2020|EPI ISL 459973|B.1.1|Morocco|2020-03-20	0.0001357666	Africa
Africa|hCoV-19/Kenya/C4199/2020|EPI ISL 568724|B.1.5|Kenya|2020-05-06	Africa|hCoV-19/Morocco/6895/2020|EPI ISL 459973|B.1.1|Morocco|2020-03-20	0.0002057055	Africa
Africa|hCoV-19/Kenya/C4214/2020|EPI ISL 568725|B.1|Kenya|2020-06-05	Africa|hCoV-19/Morocco/6895/2020|EPI ISL 459973|B.1.1|Morocco|2020-03-20	0.0001680125	Africa
Africa|hCoV-19/Kenya/C4419/2020|EPI ISL 568727|B.1|Kenya|2020-05-07	Africa|hCoV-19/Morocco/6895/2020|EPI ISL 459973|B.1.1|Morocco|2020-03-20	0.0002354540	Africa
Africa|hCoV-19/Kenya/C4420/2020|EPI ISL 568728|B.1.5|Kenya|2020-05-07	Africa|hCoV-19/Morocco/6895/2020|EPI ISL 459973|B.1.1|Morocco|2020-03-20	0.0002075983	Africa
Africa|hCoV-19/Kenya/C4585/2020|EPI ISL 568730|B.1.5|Kenya|2020-05-08	Africa|hCoV-19/Morocco/6895/2020|EPI ISL 459973|B.1.1|Morocco|2020-03-20	0.0001697132	Africa
Africa|hCoV-19/Kenya/C460/2020|EPI ISL 457910|B.1.5|Kenya|2020-04-08	Africa|hCoV-19/Morocco/6895/2020|EPI ISL 459973|B.1.1|Morocco|2020-03-20	0.0001392249	Africa
Africa|hCoV-19/Kenya/C4691/2020|EPI ISL 568733|B.1.5|Kenya|2020-05-09	Africa|hCoV-19/Morocco/6895/2020|EPI ISL 459973|B.1.1|Morocco|2020-03-20	0.0001376253	Africa
Africa|hCoV-19/Kenya/C4710/2020|EPI ISL 568735|B.1.5|Kenya|2020-05-08	Africa|hCoV-19/Morocco/6895/2020|EPI ISL 459973|B.1.1|Morocco|2020-03-20	0.0002352451	Africa
Africa|hCoV-19/Kenya/C4717/2020|EPI ISL 568737|B.1.5|Kenya|2020-05-08	Africa|hCoV-19/Morocco/6895/2020|EPI ISL 459973|B.1.1|Morocco|2020-03-20	0.0001773804	Africa
Africa|hCoV-19/Kenya/C4872/2020|EPI ISL 568741|B.1.5|Kenya|2020-05-08	Africa|hCoV-19/Morocco/6895/2020|EPI ISL 459973|B.1.1|Morocco|2020-03-20	0.0001713062	Africa
Africa|hCoV-19/Kenya/C4895/2020|EPI ISL 568742|B.1.5|Kenya|2020-05-08	Africa|hCoV-19/Morocco/6895/2020|EPI ISL 459973|B.1.1|Morocco|2020-03-20	0.0002400443	Africa
Africa|hCoV-19/Kenya/C5008/2020|EPI ISL 568744|B.1|Kenya|2020-05-08	Africa|hCoV-19/Morocco/6895/2020|EPI ISL 459973|B.1.1|Morocco|2020-03-20	0.0001748440	Africa
Africa|hCoV-19/Kenya/C5011/2020|EPI ISL 568745|B.1.5|Kenya|2020-05-08	Africa|hCoV-19/Morocco/6895/2020|EPI ISL 459973|B.1.1|Morocco|2020-03-20	0.0002056843	Africa
Africa|hCoV-19/Kenya/C5119/2020|EPI ISL 568750|B.1|Kenya|2020-05-09	Africa|hCoV-19/Morocco/6895/2020|EPI ISL 459973|B.1.1|Morocco|2020-03-20	0.0001697248	Africa
Africa|hCoV-19/Kenya/C5177/2020|EPI ISL 568752|B.1.5|Kenya|2020-05-09	Africa|hCoV-19/Morocco/6895/2020|EPI ISL 459973|B.1.1|Morocco|2020-03-20	0.0001714337	Africa
Africa|hCoV-19/Kenya/C5178/2020|EPI ISL 568753|B.1.5|Kenya|2020-05-09	Africa|hCoV-19/Morocco/6895/2020|EPI ISL 459973|B.1.1|Morocco|2020-03-20	0.0001764788	Africa
Africa|hCoV-19/Kenya/C5246/2020|EPI ISL 568754|B.1.5|Kenya|2020-05-09	Africa|hCoV-19/Morocco/6895/2020|EPI ISL 459973|B.1.1|Morocco|2020-03-20	0.0001698999	Africa
